## Supplemental Tables for "Genome-Wide Assessment of Pleiotropy Across >1000 Traits from Global Biobanks" (part 33 of 55)

### Sheet: ST13_LocusPleiotropy (continued)
pop	id	consequence	gene	symbol	rs_id	chr	pos	ref	alt	iteration	traits	posterior_prob	regional_prob	candidate_snp	posterior_explained_by_snp	locus	n_traits
EUR	1:102883808:TA:T	intron_variant	ENSG00000060718	COL11A1	rs1299741691	1	102883808	TA	T	3	Phe_740_11, Phe_740_1	0.9997	1	1:102883808:TA:T	0.9996	Locus.25	2
EUR	1:104243280:G:A	intergenic_variant	-	-	rs6586447	1	104243280	G	A	1	QTL_BMI, QTL_WEIGHT	0.9736	0.9996	1:104243280:G:A	0.5699	Locus.27	2
EUR	1:107340421:A:G	intron_variant	ENSG00000162631	NTNG1	rs12066815	1	107340421	A	G	3	Phe_278_1, Phe_278	0.9973	1	1:107340421:A:G	0.7517	Locus.29	2
EUR	1:107429051:C:A	intron_variant	ENSG00000162631	NTNG1	rs77848106	1	107429051	C	A	1	QTL_BMI, QTL_WEIGHT	0.974	1	1:107429051:C:A	0.399	Locus.29	2
EUR	1:107465966:T:A	intron_variant	ENSG00000162631	NTNG1	rs495260	1	107465966	T	A	2	Phe_244_4, Phe_244	0.9999	1	1:107465966:T:A	0.9996	Locus.29	2
EUR	1:108194964:C:T	intron_variant	ENSG00000085491	SLC25A24	rs476386	1	108194964	C	T	1	QTL_NEUTRO, QTL_WBC	0.9975	1	1:108194964:C:T	0.5221	Locus.31	2
EUR	1:109539929:T:G	5_prime_UTR_variant	ENSG00000156097	GPR61	rs41279738	1	109539929	T	G	2	Phe_278_1, QTL_BMI, QTL_LYMPH, QTL_WEIGHT	0.981	1	1:109539929:T:G	0.7229	Locus.32	4
EUR	1:109720904:T:A	downstream_gene_variant	ENSG00000134201	GSTM5	rs115636764	1	109720904	T	A	6	Phe_189_21, Phe_189_2, Phe_189	0.9575	1	1:109720904:T:A	0.3572	Locus.32	3
EUR	1:109819735:T:G	intergenic_variant	-	-	rs526575	1	109819735	T	G	8	Phe_244_4, Phe_244	0.9835	1	1:109819735:T:G	0.3488	Locus.32	2
EUR	1:109823345:T:A	intergenic_variant	-	-	rs485215	1	109823345	T	A	5	Phe_208, Phe_274_1, Phe_562_1, Phe_562	0.9994	0.9999	1:109823345:T:A	1	Locus.32	4
EUR	1:109928142:G:A	intron_variant	ENSG00000184371	CSF1	rs333947	1	109928142	G	A	3	QTL_AST, QTL_PLT, QTL_WBC	1	1	1:109928142:G:A	1	Locus.32	3
EUR	1:110181866:G:A	intron_variant	ENSG00000197106	SLC6A17	rs535930	1	110181866	G	A	7	Phe_172_2, Phe_172, Phe_702_1, Phe_702	0.9621	0.9999	1:110181866:G:A	0.8253	Locus.32	4
EUR	1:110654294:T:C	3_prime_UTR_variant	ENSG00000177272	KCNA3	rs6689800	1	110654294	T	C	2	Phe_327_3, QTL_MONO	0.9668	0.9999	1:110654294:T:C	0.1293	Locus.33	2
EUR	1:110796050:G:A	intergenic_variant	-	-	rs115056380	1	110796050	G	A	3	QTL_BMI, QTL_WEIGHT	0.9924	1	1:110796050:G:A	0.7681	Locus.33	2
EUR	1:111516060:A:T	intron_variant	ENSG00000121933	TMIGD3	rs1890245	1	111516060	A	T	5	QTL_CRE, QTL_EGFR	0.969	0.9996	1:111516060:A:T	0.5298	Locus.36	2
EUR	1:111800586:G:A	intron_variant	ENSG00000171385	KCND3	rs12117487	1	111800586	G	A	3	Phe_401_1, Phe_401	0.9396	1	1:111800586:G:A	0.2096	Locus.36	2
EUR	1:111913129:TA:T	intron_variant	ENSG00000171385	KCND3	rs761491176	1	111913129	TA	T	2	Phe_427_2, Phe_427	0.9539	0.9998	1:111913129:TA:T	0.3833	Locus.36	2
EUR	1:112504257:C:A	upstream_gene_variant	ENSG00000134245	WNT2B	rs3790604	1	112504257	C	A	2	Phe_255_12, Phe_401_1, Phe_401_21, Phe_401_22, Phe_401, Phe_714_1, QTL_SBP	0.9525	0.9998	1:112504257:C:A	0.8211	Locus.37	7
EUR	1:112655178:A:G	intron_variant	ENSG00000116489	CAPZA1	rs7524494	1	112655178	A	G	3	QTL_MPV, QTL_PLT	0.9516	1	1:112655178:A:G	0.1399	Locus.37	2
EUR	1:112712834:C:A	missense_variant	ENSG00000155367	PPM1J	rs34611728	1	112712834	C	A	4	QTL_CRE, QTL_EGFR	0.9931	1	1:112712834:C:A	0.4318	Locus.37	2
EUR	1:113901277:G:A	synonymous_variant	ENSG00000134262	AP4B1	rs17464525	1	113901277	G	A	3	QTL_MCH, QTL_MCV	0.9996	1	1:113901277:G:A	0.9997	Locus.38	2
EUR	1:114587887:A:G	missense_variant	ENSG00000175984	DENND2C	rs61753528	1	114587887	A	G	2	QTL_MPV, QTL_PLT	1	1	1:114587887:A:G	1	Locus.39	2
EUR	1:114693436:G:A	stop_gained	ENSG00000116748	AMPD1	rs17602729	1	114693436	G	A	3	QTL_CRE, QTL_EGFR	0.9992	1	1:114693436:G:A	0.9737	Locus.39	2
EUR	1:114734357:GA:G	intron_variant	ENSG00000009307	CSDE1	rs1183370960	1	114734357	GA	G	4	QTL_BMI, QTL_WEIGHT	0.9999	1	1:114734357:GA:G	1	Locus.39	2
EUR	1:114827212:C:G	intergenic_variant	-	-	rs74837925	1	114827212	C	G	5	Phe_401_1, QTL_DBP	0.9976	1	1:114827212:C:G	0.9823	Locus.39	2
EUR	1:114964069:A:G	intron_variant	ENSG00000198765	SYCP1	rs140539327	1	114964069	A	G	3	QTL_MCH, QTL_MCV	0.9665	1	1:114964069:A:G	0.1569	Locus.40	2
EUR	1:115283548:A:T	downstream_gene_variant	ENSG00000134259	NGF	rs57748895	1	115283548	A	T	1	Phe_401_1, Phe_401, QTL_DBP, QTL_SBP	0.9833	1	1:115283548:A:T	0.9968	Locus.40	4
EUR	1:115286692:G:A	missense_variant	ENSG00000134259	NGF	rs6330	1	115286692	G	A	2	Phe_720, Phe_721_1, Phe_721, Phe_735_3, Phe_738_4, QTL_HEIGHT	0.9784	0.9999	1:115286692:G:A	0.7016	Locus.40	6
EUR	1:115364838:G:A	intron_variant	ENSG00000228035	NGF-AS1	rs11102943	1	115364838	G	A	4	Phe_411_1, Phe_411_3, Phe_411	0.9142	0.9998	1:115364838:G:A	0.3927	Locus.40	3
EUR	1:115900228:CA:C	upstream_gene_variant	ENSG00000228127	LINC01649	rs201620530	1	115900228	CA	C	2	QTL_BMI, QTL_WEIGHT	0.9172	0.9959	1:115900228:CA:C	0.5069	Locus.41	2
EUR	1:116478529:G:A	intron_variant	ENSG00000233154	LINC01762	rs6666561	1	116478529	G	A	2	QTL_BUN, QTL_CRE, QTL_EGFR	0.9359	1	1:116478529:G:A	0.249	Locus.42	3
EUR	1:116990168:C:T	3_prime_UTR_variant	ENSG00000134247	PTGFRN	rs1127215	1	116990168	C	T	1	Phe_250_2, Phe_250, QTL_GLU, QTL_HBA1C	0.982	1	1:116990168:C:T	0.9983	Locus.42	4
EUR	1:117001709:A:C	upstream_gene_variant	ENSG00000134256	CD101	rs12130298	1	117001709	A	C	3	QTL_NEUTRO, QTL_WBC	1	1	1:117001709:A:C	1	Locus.42	2
EUR	1:117708521:C:T	intergenic_variant	-	-	rs10923397	1	117708521	C	T	3	QTL_MCHC, QTL_RDW	0.9916	1	1:117708521:C:T	0.7508	Locus.43	2
EUR	1:118261245:C:T	downstream_gene_variant	ENSG00000222209	RNA5SP56	rs184523623	1	118261245	C	T	2	QTL_MCH, QTL_MCV	1	1	1:118261245:C:T	1	Locus.44	2
EUR	1:119648421:A:T	upstream_gene_variant	ENSG00000143067	ZNF697	rs12129705	1	119648421	A	T	3	QTL_HEIGHT, QTL_WEIGHT	0.9997	0.9998	1:119648421:A:T	1	Locus.47	2
EUR	1:119711922:G:C	upstream_gene_variant	ENSG00000092621	PHGDH	rs562038	1	119711922	G	C	1	Phe_250_24, Phe_337_1, Phe_337, Phe_356, Phe_707, Phe_710_1, Phe_710, QTL_HB, QTL_HT, QTL_MCH, QTL_MCV, QTL_RBC	0.9259	1	1:119711922:G:C	0.9036	Locus.47	12
EUR	1:147817471:G:GT	intergenic_variant	-	-	rs201773321	1	147817471	G	GT	1	QTL_HB, QTL_HT, QTL_RBC	0.9025	1	1:147817471:G:GT	0.1507	Locus.51	3
EUR	1:150069702:C:T	intron_variant	ENSG00000136631	VPS45	rs6702453	1	150069702	C	T	5	QTL_ALT, QTL_AST	0.9653	0.9994	1:150069702:C:T	0.227	Locus.52	2
EUR	1:150651428:T:A	intron_variant	ENSG00000143457	GOLPH3L	rs149026128	1	150651428	T	A	10	Phe_502, QTL_AST	0.9954	1	1:150651428:T:A	0.8106	Locus.53	2
EUR	1:150655044:A:T	intron_variant	ENSG00000143457	GOLPH3L	rs11582333	1	150655044	A	T	9	Phe_250_2, Phe_250, Phe_401_1, Phe_401	0.9101	0.9898	1:150655044:A:T	0.317	Locus.53	4
EUR	1:151529951:C:T	missense_variant	ENSG00000143375	CGN	rs34834099	1	151529951	C	T	7	QTL_CALCIUM, QTL_CRE, QTL_EGFR	0.9987	0.9998	1:151529951:C:T	1	Locus.54	3
EUR	1:151662620:C:G	intron_variant	ENSG00000143376	SNX27	rs150899850	1	151662620	C	G	5	QTL_GLU, QTL_HBA1C	0.9999	1	1:151662620:C:G	1	Locus.54	2
EUR	1:151820698:G:T	intron_variant	ENSG00000143365	RORC	rs11204894	1	151820698	G	T	11	Phe_555_2, Phe_555	0.9972	0.9999	1:151820698:G:T	0.9986	Locus.54	2
EUR	1:151931382:A:G	intergenic_variant	-	-	rs6701374	1	151931382	A	G	4	Phe_562_1, Phe_562	0.9554	1	1:151931382:A:G	0.1814	Locus.54	2
EUR	1:152206676:C:T	intron_variant	ENSG00000236427	LINC02962	rs12123821	1	152206676	C	T	2	Phe_110_12, Phe_172_2, Phe_172	0.9677	1	1:152206676:C:T	0.9982	Locus.54	3
EUR	1:153689947:G:A	missense_variant	ENSG00000169418	NPR1	rs35479618	1	153689947	G	A	2	QTL_DBP, QTL_HEIGHT, QTL_SBP	0.9404	0.9983	1:153689947:G:A	1	Locus.55	3
EUR	1:153788466:G:A	upstream_gene_variant	ENSG00000207039	Y_RNA	rs6664419	1	153788466	G	A	4	QTL_MPV, QTL_PLT	0.9885	0.9974	1:153788466:G:A	0.6739	Locus.55	2
EUR	1:153802207:A:T	downstream_gene_variant	ENSG00000143614	GATAD2B	rs4567311	1	153802207	A	T	3	QTL_MCH, QTL_MCV	0.9451	1	1:153802207:A:T	0.3611	Locus.55	2
EUR	1:154119580:C:A	intron_variant	ENSG00000143552	NUP210L	rs2494663	1	154119580	C	A	2	QTL_MPV, QTL_PLT	0.9999	1	1:154119580:C:A	0.9999	Locus.56	2
EUR	1:154431860:C:T	intron_variant	ENSG00000160712	IL6R	rs7549250	1	154431860	C	T	4	Phe_411_2, Phe_427_2	0.9456	1	1:154431860:C:T	0.243	Locus.56	2
EUR	1:154873058:G:C	upstream_gene_variant	ENSG00000143603	KCNN3	rs11264278	1	154873058	G	C	4	Phe_427_2, Phe_427	0.9737	1	1:154873058:G:C	0.5087	Locus.58	2
EUR	1:155013615:T:C	downstream_gene_variant	ENSG00000163354	DCST2	rs3753639	1	155013615	T	C	7	Phe_185, QTL_BMI	0.9979	1	1:155013615:T:C	1	Locus.58	2
EUR	1:155244682:A:G	upstream_gene_variant	ENSG00000177628	GBA	rs12034326	1	155244682	A	G	8	Phe_250_2, Phe_250	0.9447	0.9999	1:155244682:A:G	0.627	Locus.58	2
EUR	1:155865983:A:C	intron_variant	ENSG00000132718	SYT11	rs78444759	1	155865983	A	C	9	Phe_274_1, Phe_274	0.9939	1	1:155865983:A:C	0.5994	Locus.59	2
EUR	1:156105054:T:C	intron_variant	ENSG00000160789	LMNA	rs6661281	1	156105054	T	C	12	QTL_DBP, QTL_SBP	0.9391	0.9944	1:156105054:T:C	0.8125	Locus.59	2
EUR	1:156113705:T:C	upstream_gene_variant	ENSG00000160789	LMNA	rs2485661	1	156113705	T	C	5	QTL_NEUTRO, QTL_WBC	0.963	1	1:156113705:T:C	0.3238	Locus.59	2
EUR	1:156232382:A:G	missense_variant	ENSG00000160783	PMF1	rs1052053	1	156232382	A	G	7	Phe_276_14, Phe_585, QTL_CRE, QTL_EGFR	0.9592	0.9999	1:156232382:A:G	0.9429	Locus.59	4
EUR	1:156253265:G:A	intron_variant	ENSG00000198952	SMG5	rs75854315	1	156253265	G	A	4	Phe_740_9, Phe_740, Phe_760, QTL_RDW	0.9743	0.9998	1:156253265:G:A	0.9255	Locus.59	4
EUR	1:156899922:G:A	intron_variant	ENSG00000187800	PEAR1	rs12041331	1	156899922	G	A	1	QTL_MPV, QTL_PLT	0.999	1	1:156899922:G:A	1	Locus.59	2
EUR	1:157699203:C:T	intron_variant	ENSG00000160856	FCRL3	rs2210913	1	157699203	C	T	1	Phe_242_1, Phe_244_4, Phe_244	0.9015	0.9999	1:157699203:C:T	0.282	Locus.60	3
EUR	1:158177399:G:A	upstream_gene_variant	ENSG00000158473	CD1D	rs140275141	1	158177399	G	A	2	QTL_HBA1C, QTL_MCHC	0.9827	1	1:158177399:G:A	0.9999	Locus.60	2
EUR	1:158617176:A:T	intron_variant	ENSG00000163554	SPTA1	rs2022003	1	158617176	A	T	1	QTL_HB, QTL_LYMPH, QTL_MCHC, QTL_MCV, QTL_MONO, QTL_MPV, QTL_RDW, QTL_WBC	0.9098	0.9996	1:158617176:A:T	1	Locus.61	8
EUR	1:158922873:T:C	intergenic_variant	-	-	rs76146034	1	158922873	T	C	4	QTL_HBA1C, QTL_MCHC	1	1	1:158922873:T:C	1	Locus.62	2
EUR	1:159205704:C:T	missense_variant	ENSG00000213088	ACKR1	rs34599082	1	159205704	C	T	1	QTL_MONO, QTL_NEUTRO, QTL_WBC	0.9999	1	1:159205704:C:T	1	Locus.62	3
EUR	1:159321893:C:G	intergenic_variant	-	-	rs6703348	1	159321893	C	G	3	Phe_946, Phe_947	0.9853	0.9997	1:159321893:C:G	0.6188	Locus.62	2
EUR	1:159605624:T:A	intergenic_variant	-	-	rs2808638	1	159605624	T	A	2	QTL_NEUTRO, QTL_WBC	0.9997	1	1:159605624:T:A	0.9972	Locus.63	2
EUR	1:159922298:G:A	intron_variant	ENSG00000158710	TAGLN2	rs2789422	1	159922298	G	A	3	QTL_MONO, QTL_MPV	0.9997	1	1:159922298:G:A	1	Locus.63	2
EUR	1:161332564:A:G	intron_variant	ENSG00000143252	SDHC	rs72714978	1	161332564	A	G	2	QTL_ALT, QTL_AST	0.994	0.9998	1:161332564:A:G	0.5129	Locus.65	2
EUR	1:161509955:A:G	missense_variant	ENSG00000143226	FCGR2A	rs1801274	1	161509955	A	G	3	Phe_555_2, Phe_555	0.9886	1	1:161509955:A:G	0.4845	Locus.66	2
EUR	1:161936547:T:A	intron_variant	ENSG00000118217	ATF6	rs36080602	1	161936547	T	A	1	QTL_ALT, QTL_AST	0.9957	1	1:161936547:T:A	0.6268	Locus.67	2
EUR	1:162369063:G:A	downstream_gene_variant	ENSG00000171722	SPATA46	rs737641	1	162369063	G	A	4	QTL_BMI, QTL_WEIGHT	0.9912	0.9988	1:162369063:G:A	0.6905	Locus.67	2
EUR	1:164559883:G:A	missense_variant	ENSG00000185630	PBX1	rs2275558	1	164559883	G	A	1	Phe_365, QTL_MPV, QTL_RBC	0.9185	0.9982	1:164559883:G:A	0.964	Locus.73	3
EUR	1:167631605:C:T	intron_variant	ENSG00000198771	RCSD1	rs11579633	1	167631605	C	T	2	QTL_NEUTRO, QTL_WBC	0.9996	1	1:167631605:C:T	0.9951	Locus.76	2
EUR	1:168146126:G:A	intergenic_variant	-	-	rs185690892	1	168146126	G	A	1	QTL_HBA1C, QTL_RDW	0.9258	1	1:168146126:G:A	0.1054	Locus.77	2
EUR	1:168858841:C:T	intergenic_variant	-	-	rs200574	1	168858841	C	T	6	Phe_389_1, Phe_389	0.9632	1	1:168858841:C:T	0.5212	Locus.78	2
EUR	1:169088731:G:A	upstream_gene_variant	ENSG00000203601	LINC00970	rs1200108	1	169088731	G	A	4	Phe_364_5, Phe_364	0.9992	1	1:169088731:G:A	0.9986	Locus.78	2
EUR	1:169498416:G:A	non_coding_transcript_exon_variant	ENSG00000213062	-	rs1894692	1	169498416	G	A	1	Phe_214_1, Phe_214, Phe_280_1, Phe_280_2, Phe_286_12, Phe_286_7, Phe_286, Phe_289, Phe_415_11, Phe_415_1, Phe_415, Phe_440_2, Phe_443_9, Phe_443, Phe_444_1, Phe_444, Phe_451_2, Phe_451, Phe_452, Phe_454_11, Phe_454_1, Phe_454, Phe_455, Phe_456, Phe_459_9, Phe_459, Phe_507, Phe_615, Phe_626_12, Phe_626_1, Phe_626, Phe_687_2, Phe_687, Phe_707, Phe_771_1, Phe_773, Phe_782_3	0.9925	1	1:169498416:G:A	1	Locus.78	37
EUR	1:169696491:T:C	intron_variant	ENSG00000188404	SELL	rs2223286	1	169696491	T	C	7	QTL_EOSINO, QTL_MONO	0.9947	0.9998	1:169696491:T:C	0.4517	Locus.78	2
EUR	1:169972267:T:C	intron_variant	ENSG00000075945	KIFAP3	rs688565	1	169972267	T	C	3	Phe_427_2, Phe_427	0.9991	1	1:169972267:T:C	0.9752	Locus.78	2
EUR	1:170224684:G:C	intron_variant	ENSG00000233985	LINC01681	rs72700114	1	170224684	G	C	2	Phe_427_2, Phe_427	1	1	1:170224684:G:C	1	Locus.80	2
EUR	1:170226090:T:G	intron_variant	ENSG00000233985	LINC01681	rs4399218	1	170226090	T	G	4	Phe_389_1, Phe_389	0.9831	1	1:170226090:T:G	0.4283	Locus.80	2
EUR	1:170692979:A:G	intron_variant	ENSG00000116132	PRRX1	rs61817382	1	170692979	A	G	3	Phe_395_2, Phe_395_6, Phe_395	0.9303	1	1:170692979:A:G	0.5586	Locus.80	3
EUR	1:171730381:T:C	intron_variant	ENSG00000117533	VAMP4	rs12748176	1	171730381	T	C	1	QTL_MPV, QTL_PLT	1	1	1:171730381:T:C	1	Locus.82	2
EUR	1:172446211:GA:G	intron_variant	ENSG00000180999	C1orf105	rs750586477	1	172446211	GA	G	5	QTL_MCHC, QTL_RDW	0.9889	0.9999	1:172446211:GA:G	0.4603	Locus.83	2
EUR	1:176842737:C:T	3_prime_UTR_variant	ENSG00000116183	PAPPA2	rs1044299	1	176842737	C	T	1	QTL_HEIGHT, QTL_WEIGHT	0.9028	1	1:176842737:C:T	0.4	Locus.88	2
EUR	1:177425479:T:A	intron_variant	ENSG00000227579	-	rs189383553	1	177425479	T	A	1	QTL_BMI, QTL_WEIGHT	0.9988	1	1:177425479:T:A	0.9914	Locus.89	2
EUR	1:180936558:C:T	synonymous_variant	ENSG00000135835	KIAA1614	rs3795503	1	180936558	C	T	1	QTL_BUN, QTL_CRE, QTL_EGFR, QTL_HEIGHT, QTL_LYMPH, QTL_MONO, QTL_NEUTRO, QTL_PLT, QTL_WBC	0.9901	1	1:180936558:C:T	1	Locus.96	9
EUR	1:183573188:C:T	synonymous_variant	ENSG00000116701	NCF2	rs17849501	1	183573188	C	T	6	Phe_695_41, Phe_695_42, Phe_695_4, QTL_NEUTRO	0.9928	1	1:183573188:C:T	0.5707	Locus.99	4
EUR	1:184587405:C:G	intron_variant	ENSG00000116667	C1orf21	rs1969684	1	184587405	C	G	5	QTL_DBP, QTL_SBP	0.9681	0.9999	1:184587405:C:G	0.5571	Locus.100	2
EUR	1:184702964:G:A	missense_variant	ENSG00000116406	EDEM3	rs78444298	1	184702964	G	A	1	QTL_CRE, QTL_EGFR, QTL_GLU, QTL_HEIGHT, QTL_TG	0.992	1	1:184702964:G:A	1	Locus.100	5
EUR	1:185795687:G:A	intron_variant	ENSG00000143341	HMCN1	rs1322358	1	185795687	G	A	1	Phe_216, Phe_702_2	0.9904	0.9999	1:185795687:G:A	0.7694	Locus.102	2
EUR	1:192574707:A:T	upstream_gene_variant	ENSG00000090104	RGS1	rs1547624	1	192574707	A	T	1	Phe_335, Phe_696_41	0.9228	0.9995	1:192574707:A:T	0.0863	Locus.106	2
EUR	1:197249997:T:C	intergenic_variant	-	-	rs10922191	1	197249997	T	C	5	QTL_BMI, QTL_WEIGHT	0.9607	1	1:197249997:T:C	0.1143	Locus.109	2
EUR	1:197800235:A:G	intergenic_variant	-	-	rs12145913	1	197800235	A	G	1	Phe_362_29, Phe_362_2, Phe_362	0.9998	1	1:197800235:A:G	1	Locus.110	3
EUR	1:198632575:A:G	intergenic_variant	-	-	rs76181804	1	198632575	A	G	6	Phe_242_1, Phe_471, Phe_495	0.958	1	1:198632575:A:G	0.3051	Locus.111	3
EUR	1:198665496:T:C	intron_variant	ENSG00000081237	PTPRC	rs1052238	1	198665496	T	C	7	QTL_ALT, QTL_AST	0.9647	1	1:198665496:T:C	0.9999	Locus.111	2
EUR	1:198694532:G:A	intron_variant	ENSG00000081237	PTPRC	rs10494783	1	198694532	G	A	4	Phe_362_29, QTL_LYMPH	1	1	1:198694532:G:A	1	Locus.111	2
EUR	1:198894038:C:T	intron_variant	ENSG00000229989	MIR181A1HG	rs12134155	1	198894038	C	T	8	Phe_244_4, Phe_244	0.9349	1	1:198894038:C:T	0.3436	Locus.111	2
EUR	1:199041592:C:T	non_coding_transcript_exon_variant	ENSG00000235492	LINC01221	rs1434282	1	199041592	C	T	1	QTL_BASO, QTL_CALCIUM, QTL_EOSINO, QTL_HBA1C, QTL_HB, QTL_HT, QTL_LDLC, QTL_MCV, QTL_MPV, QTL_PLT, QTL_RBC, QTL_TC	0.9649	0.9999	1:199041592:C:T	1	Locus.111	12
EUR	1:200064641:A:G	intron_variant	ENSG00000116833	NR5A2	rs2821388	1	200064641	A	G	6	QTL_HB, QTL_HDLC, QTL_HT, QTL_TG	0.9874	0.9998	1:200064641:A:G	0.5911	Locus.114	4
EUR	1:200396835:T:C	intron_variant	ENSG00000230623	-	rs4915434	1	200396835	T	C	3	QTL_CRP, QTL_NEUTRO	0.9203	0.9996	1:200396835:T:C	0.2582	Locus.114	2
EUR	1:200649903:C:T	intron_variant	ENSG00000118197	DDX59	rs34428088	1	200649903	C	T	13	Phe_411_8, Phe_411	0.9497	0.9998	1:200649903:C:T	0.1551	Locus.114	2
EUR	1:200829772:G:C	intron_variant	ENSG00000118200	CAMSAP2	rs6690988	1	200829772	G	C	10	Phe_244_4, Phe_244, Phe_281_12	0.9327	0.997	1:200829772:G:C	0.3973	Locus.114	3
EUR	1:201047168:G:A	missense_variant	ENSG00000081248	CACNA1S	rs3850625	1	201047168	G	A	1	QTL_AST, QTL_CRE, QTL_EGFR	1	1	1:201047168:G:A	1	Locus.114	3
EUR	1:201329738:G:A	intron_variant	ENSG00000081277	PKP1	rs1361902	1	201329738	G	A	2	Phe_702_2, Phe_702	0.9851	1	1:201329738:G:A	0.8222	Locus.115	2
EUR	1:201468704:C:T	missense_variant	ENSG00000174307	PHLDA3	rs35383942	1	201468704	C	T	1	Phe_701_4, QTL_CRE, QTL_EGFR	1	1	1:201468704:C:T	1	Locus.115	3
EUR	1:202023840:A:C	upstream_gene_variant	ENSG00000232296	-	rs7528795	1	202023840	A	C	2	Phe_586_2, Phe_751_21, Phe_751_2, Phe_751	0.9578	0.9999	1:202023840:A:C	0.9791	Locus.116	4
EUR	1:202043124:C:T	downstream_gene_variant	ENSG00000235811	-	rs9427716	1	202043124	C	T	5	QTL_CRE, QTL_EGFR	0.9914	1	1:202043124:C:T	0.6635	Locus.116	2
EUR	1:203067629:T:C	intron_variant	ENSG00000143847	PPFIA4	rs2275354	1	203067629	T	C	2	Phe_427_2, Phe_427	0.9774	1	1:203067629:T:C	0.3621	Locus.117	2
EUR	1:203540379:CT:C	intergenic_variant	-	-	rs36025085	1	203540379	CT	C	4	QTL_CALCIUM, QTL_HDLC, QTL_TG	0.9162	0.9985	1:203540379:CT:C	0.2504	Locus.117	3
EUR	1:203948976:A:C	intergenic_variant	-	-	rs35108891	1	203948976	A	C	2	QTL_HB, QTL_MCHC, QTL_MCV, QTL_RBC, QTL_RDW	0.985	0.9997	1:203948976:A:C	1	Locus.118	5
EUR	1:204261453:G:A	splice_region_variant	ENSG00000143850	PLEKHA6	rs3795569	1	204261453	G	A	4	QTL_BUN, QTL_HT	0.9716	0.9994	1:204261453:G:A	0.5931	Locus.118	2
EUR	1:205075211:A:G	3_prime_UTR_variant	ENSG00000184144	CNTN2	rs11240351	1	205075211	A	G	5	Phe_250_24, Phe_411_4, QTL_AST	0.9543	0.9998	1:205075211:A:G	0.9466	Locus.119	3
EUR	1:205232197:A:C	intron_variant	ENSG00000133069	TMCC2	rs61823972	1	205232197	A	C	1	QTL_BASO, QTL_MCHC, QTL_MCH, QTL_MCV, QTL_RBC	0.9588	1	1:205232197:A:C	1	Locus.119	5
EUR	1:205271017:A:G	intron_variant	ENSG00000133069	TMCC2	rs1768584	1	205271017	A	G	2	QTL_MPV, QTL_PLT	0.9972	1	1:205271017:A:G	0.7208	Locus.119	2
EUR	1:205271785:A:G	intron_variant	ENSG00000133069	TMCC2	rs9659978	1	205271785	A	G	3	Phe_728_71, Phe_728_7, Phe_728, QTL_NEUTRO, QTL_TG, QTL_WBC	0.9544	1	1:205271785:A:G	0.6305	Locus.119	6
EUR	1:205515457:A:G	intron_variant	ENSG00000117266	CDK18	rs138034423	1	205515457	A	G	9	QTL_CRE, QTL_EGFR	0.9811	0.9987	1:205515457:A:G	0.4833	Locus.119	2
EUR	1:205813590:A:G	upstream_gene_variant	ENSG00000133065	SLC41A1	rs9438393	1	205813590	A	G	7	QTL_BMI, QTL_MONO	0.9859	1	1:205813590:A:G	0.4557	Locus.119	2
EUR	1:206661466:T:C	intron_variant	ENSG00000143479	DYRK3	rs4845124	1	206661466	T	C	3	QTL_MCH, QTL_MCV	0.9839	1	1:206661466:T:C	0.3198	Locus.120	2
EUR	1:206766559:G:A	downstream_gene_variant	ENSG00000136634	IL10	rs3024505	1	206766559	G	A	1	Phe_471, Phe_555_1, Phe_555_2, Phe_555	0.986	1	1:206766559:G:A	0.481	Locus.120	4
EUR	1:207896532:G:A	intron_variant	ENSG00000174059	CD34	rs2488250	1	207896532	G	A	5	Phe_427_3, QTL_BUN	0.9194	0.9972	1:207896532:G:A	0.3577	Locus.121	2
EUR	1:209046442:G:A	intergenic_variant	-	-	rs12726237	1	209046442	G	A	1	QTL_BMI, QTL_WEIGHT	0.9936	1	1:209046442:G:A	0.6095	Locus.123	2
EUR	1:209435404:T:C	downstream_gene_variant	ENSG00000230937	MIR205HG	rs6660016	1	209435404	T	C	5	Phe_172_1, Phe_172_2, Phe_172	0.9588	1	1:209435404:T:C	0.3099	Locus.125	3
EUR	1:209971953:A:G	intron_variant	ENSG00000143469	SYT14	rs12034991	1	209971953	A	G	1	Phe_250_2, Phe_401_1, Phe_401, QTL_HDLC	0.9509	0.9985	1:209971953:A:G	0.38	Locus.125	4
EUR	1:211023164:T:A	intron_variant	ENSG00000143473	KCNH1	NA	1	211023164	T	A	1	QTL_HB, QTL_HT	0.9341	0.9975	1:211023164:T:A	0.133	Locus.126	2
EUR	1:211228833:G:A	intergenic_variant	-	-	rs61850980	1	211228833	G	A	1	QTL_MCHC, QTL_MCH, QTL_MCV	0.925	0.9998	1:211228833:G:A	0.1901	Locus.127	3
EUR	1:211630419:C:T	intergenic_variant	-	-	rs61851769	1	211630419	C	T	2	QTL_HBA1C, QTL_MCHC, QTL_MCH	0.9941	0.9998	1:211630419:C:T	1	Locus.128	3
EUR	1:212526425:GA:G	intron_variant	ENSG00000286213	-	rs1258525909	1	212526425	GA	G	8	Phe_530_1, Phe_530	0.9978	0.9998	1:212526425:GA:G	0.9957	Locus.128	2
EUR	1:212831473:TA:T	intron_variant	ENSG00000185523	SPATA45	rs1306017656	1	212831473	TA	T	9	Phe_244_4, Phe_244	0.9235	0.9994	1:212831473:TA:T	0.7302	Locus.128	2
EUR	1:213977478:G:C	intron_variant	ENSG00000230461	PROX1-AS1	rs79687284	1	213977478	G	C	6	QTL_ALB, QTL_CALCIUM	0.9982	1	1:213977478:G:C	0.8672	Locus.130	2
EUR	1:214003037:T:C	intron_variant	ENSG00000117707	PROX1	rs3754140	1	214003037	T	C	2	QTL_HB, QTL_HT, QTL_RBC	0.9123	1	1:214003037:T:C	0.2965	Locus.130	3
EUR	1:214571550:T:C	intergenic_variant	-	-	rs7535253	1	214571550	T	C	5	QTL_CRE, QTL_EGFR	1	1	1:214571550:T:C	1	Locus.130	2
EUR	1:216859524:T:C	intron_variant	ENSG00000196482	ESRRG	rs61815648	1	216859524	T	C	1	QTL_HB, QTL_HT	0.9626	0.997	1:216859524:T:C	0.2509	Locus.132	2
EUR	1:217267358:G:T	intergenic_variant	-	-	rs76298137	1	217267358	G	T	1	QTL_HB, QTL_HT, QTL_RBC	0.9362	1	1:217267358:G:T	0.1526	Locus.133	3
EUR	1:218473612:C:T	intron_variant	ENSG00000228208	LINC02869	rs6604616	1	218473612	C	T	11	Phe_442_11, Phe_442	0.9359	0.9997	1:218473612:C:T	0.2435	Locus.134	2
EUR	1:218489847:A:G	intron_variant	ENSG00000228208	LINC02869	rs3009935	1	218489847	A	G	5	Phe_193, Phe_241_1, Phe_241_2, Phe_241, Phe_242_1, Phe_242_2, Phe_244_1	0.9595	1	1:218489847:A:G	1	Locus.134	7
EUR	1:218767793:A:T	intergenic_variant	-	-	rs7522027	1	218767793	A	T	15	Phe_603_1, Phe_603_2	0.9794	0.9999	1:218767793:A:T	0.7634	Locus.134	2
EUR	1:218937447:G:A	intergenic_variant	-	-	rs631880	1	218937447	G	A	6	Phe_686_3, Phe_706_2, Phe_706	0.9545	1	1:218937447:G:A	0.4009	Locus.134	3
EUR	1:219121228:C:T	intron_variant	ENSG00000228063	LYPLAL1-DT	rs61823192	1	219121228	C	T	3	Phe_562_1, Phe_562	0.9999	1	1:219121228:C:T	0.9997	Locus.134	2
EUR	1:219919846:G:A	intron_variant	ENSG00000196660	SLC30A10	rs4846607	1	219919846	G	A	8	Phe_594_1, Phe_594, QTL_CALCIUM	0.943	1	1:219919846:G:A	0.2608	Locus.134	3
EUR	1:220827800:A:C	upstream_gene_variant	ENSG00000238078	LINC01352	rs61830291	1	220827800	A	C	2	QTL_CRE, QTL_EGFR, QTL_MCHC, QTL_MCH, QTL_MPV, QTL_RDW	0.988	0.9996	1:220827800:A:C	1	Locus.136	6
EUR	1:220877991:GA:G	upstream_gene_variant	ENSG00000136630	HLX	rs3840440	1	220877991	GA	G	3	QTL_ALB, QTL_CRP	0.9636	1	1:220877991:GA:G	0.6338	Locus.136	2
EUR	1:221846012:T:C	intergenic_variant	-	-	rs6673674	1	221846012	T	C	3	Phe_365_1, Phe_365	0.9895	0.9998	1:221846012:T:C	0.307	Locus.137	2
EUR	1:222077747:C:G	intergenic_variant	-	-	rs10863683	1	222077747	C	G	1	Phe_701_4, Phe_728_71	0.9999	1	1:222077747:C:G	1	Locus.137	2
EUR	1:222480894:C:T	intron_variant	ENSG00000276997	-	rs28402131	1	222480894	C	T	2	Phe_272_1, Phe_272	0.9535	0.9994	1:222480894:C:T	0.2434	Locus.138	2
EUR	1:225746593:A:G	intron_variant	ENSG00000227496	-	rs2615075	1	225746593	A	G	4	QTL_BMI, QTL_WEIGHT	0.9775	0.9993	1:225746593:A:G	0.5102	Locus.141	2
EUR	1:225774988:C:T	upstream_gene_variant	ENSG00000143742	SRP9	rs6696074	1	225774988	C	T	3	QTL_HBA1C, QTL_RDW	0.9453	1	1:225774988:C:T	0.9989	Locus.141	2
EUR	1:226238636:T:A	intron_variant	ENSG00000183814	LIN9	rs1870927	1	226238636	T	A	2	QTL_DBP, QTL_MPV	0.9567	0.9999	1:226238636:T:A	0.9588	Locus.142	2
EUR	1:226907643:C:CA	downstream_gene_variant	ENSG00000143801	PSEN2	rs34894420	1	226907643	C	CA	5	QTL_MCH, QTL_MCV	0.9697	0.9986	1:226907643:C:CA	0.2248	Locus.143	2
EUR	1:227870060:A:G	intergenic_variant	-	-	rs6690903	1	227870060	A	G	4	QTL_HDLC, QTL_TG	0.9797	1	1:227870060:A:G	0.2203	Locus.144	2
EUR	1:228848762:T:C	intergenic_variant	-	-	rs56300457	1	228848762	T	C	1	Phe_172_1, Phe_172_2, Phe_172, Phe_173	0.9827	1	1:228848762:T:C	0.7237	Locus.145	4
EUR	1:229537208:G:A	intron_variant	ENSG00000135776	ABCB10	rs348330	1	229537208	G	A	1	Phe_250_23, Phe_250_2, Phe_250_7, Phe_250, QTL_GLU, QTL_HBA1C	0.9984	1	1:229537208:G:A	1	Locus.147	6
EUR	1:229631110:C:G	intron_variant	ENSG00000135763	URB2	rs10916532	1	229631110	C	G	2	QTL_MCH, QTL_MCV	0.9749	1	1:229631110:C:G	0.2586	Locus.147	2
EUR	1:230687617:A:G	intron_variant	ENSG00000135775	COG2	rs75054794	1	230687617	A	G	4	QTL_HDLC, QTL_TG	0.9989	1	1:230687617:A:G	0.9919	Locus.149	2
EUR	1:230710048:A:G	missense_variant	ENSG00000135744	AGT	rs699	1	230710048	A	G	1	Phe_401_1, Phe_401, Phe_411_8, QTL_DBP, QTL_SBP	0.9503	0.9999	1:230710048:A:G	0.3257	Locus.149	5
EUR	1:231034726:C:T	intron_variant	ENSG00000182118	FAM89A	rs4658876	1	231034726	C	T	3	QTL_HB, QTL_HT	0.9673	1	1:231034726:C:T	0.1615	Locus.149	2
EUR	1:231426482:A:G	upstream_gene_variant	ENSG00000135766	EGLN1	rs61835223	1	231426482	A	G	1	Phe_289_8, QTL_HB, QTL_HT, QTL_RBC	0.9954	1	1:231426482:A:G	0.9986	Locus.150	4
EUR	1:232632019:C:T	upstream_gene_variant	ENSG00000116991	SIPA1L2	rs6424242	1	232632019	C	T	1	QTL_BMI, QTL_WEIGHT	0.9289	1	1:232632019:C:T	0.1257	Locus.151	2
EUR	1:234217307:A:C	intron_variant	ENSG00000183780	SLC35F3	rs10910384	1	234217307	A	C	1	Phe_562_1, Phe_562	0.9619	1	1:234217307:A:C	0.8463	Locus.152	2
EUR	1:234623158:A:G	intergenic_variant	-	-	rs12736461	1	234623158	A	G	5	QTL_HEIGHT, QTL_RDW	0.9758	1	1:234623158:A:G	0.5414	Locus.153	2
EUR	1:234631212:A:C	intron_variant	ENSG00000224939	LINC00184	rs480689	1	234631212	A	C	4	Phe_743_11, Phe_743_1	0.9348	0.9996	1:234631212:A:C	0.1325	Locus.153	2
EUR	1:234717521:A:C	intron_variant	ENSG00000282097	-	rs557933	1	234717521	A	C	1	Phe_272_11, Phe_272_1, Phe_272, QTL_ALB, QTL_HDLC, QTL_LDLC, QTL_TC	0.9051	0.9983	1:234717521:A:C	0.3984	Locus.153	7
EUR	1:235642963:C:G	intron_variant	ENSG00000168243	GNG4	rs74927630	1	235642963	C	G	2	QTL_MONO, QTL_NEUTRO, QTL_WBC	0.9999	1	1:235642963:C:G	1	Locus.154	3
EUR	1:235942610:T:C	non_coding_transcript_exon_variant	ENSG00000237845	-	rs1886654	1	235942610	T	C	1	QTL_BASO, QTL_MONO, QTL_NEUTRO, QTL_WBC	0.9851	1	1:235942610:T:C	0.8195	Locus.155	4
EUR	1:237115225:G:C	intron_variant	ENSG00000198626	RYR2	rs2485558	1	237115225	G	C	1	Phe_562_1, Phe_562	0.9969	1	1:237115225:G:C	0.8665	Locus.156	2
EUR	1:241860596:A:G	missense_variant	ENSG00000174371	EXO1	rs4149909	1	241860596	A	G	1	Phe_172, Phe_214_1, Phe_214, Phe_610_8, Phe_706_2, QTL_EOSINO, QTL_MCH, QTL_MCV, QTL_RDW, QTL_SBP	0.9877	1	1:241860596:A:G	0.654	Locus.163	10
EUR	1:242822761:G:A	intergenic_variant	-	-	rs2491864	1	242822761	G	A	2	QTL_BMI, QTL_WEIGHT	0.9708	0.9999	1:242822761:G:A	0.2039	Locus.164	2
EUR	1:242938749:C:CA	intergenic_variant	-	-	rs10754791	1	242938749	C	CA	1	QTL_DBP, QTL_RDW	0.9996	0.9996	1:242938749:C:CA	1	Locus.164	2
EUR	1:245417982:GA:G	intron_variant	ENSG00000162849	KIF26B	rs35631765	1	245417982	GA	G	2	QTL_CRE, QTL_EGFR	0.9588	0.9987	1:245417982:GA:G	0.1279	Locus.169	2
EUR	1:245609739:C:T	intron_variant	ENSG00000162849	KIF26B	rs12041565	1	245609739	C	T	1	Phe_562_1, Phe_562	0.9988	1	1:245609739:C:T	0.992	Locus.169	2
EUR	1:247549001:T:C	upstream_gene_variant	ENSG00000169224	GCSAML	rs41315846	1	247549001	T	C	3	QTL_MCH, QTL_MCV, QTL_RBC	0.961	1	1:247549001:T:C	1	Locus.171	3
EUR	1:247556467:G:A	splice_donor_variant	ENSG00000169224	GCSAML	rs56043070	1	247556467	G	A	1	Phe_287_3, Phe_287, Phe_947, QTL_HBA1C, QTL_LYMPH, QTL_MONO, QTL_MPV, QTL_PLT	0.9963	1	1:247556467:G:A	1	Locus.171	8
EUR	1:247876149:C:T	missense_variant	ENSG00000162722	TRIM58	rs3811444	1	247876149	C	T	1	Phe_287_3, Phe_452, QTL_EOSINO, QTL_HBA1C, QTL_HB, QTL_LYMPH, QTL_MCHC, QTL_MCH, QTL_MCV, QTL_NEUTRO, QTL_PLT, QTL_RBC, QTL_RDW, QTL_WBC	0.9976	1	1:247876149:C:T	1	Locus.172	14
EUR	1:248897507:G:A	intergenic_variant	-	-	rs4335411	1	248897507	G	A	1	Phe_218_1, QTL_DBP, QTL_LYMPH, QTL_MCV, QTL_MONO, QTL_PLT, QTL_RBC, QTL_SBP	0.9957	1	1:248897507:G:A	1	Locus.173	8
EUR	10:853131:A:T	intron_variant	ENSG00000107929	LARP4B	rs80282103	10	853131	A	T	1	Phe_585_3, Phe_585, QTL_BUN, QTL_CRE, QTL_EGFR	0.9971	1	10:853131:A:T	1	Locus.255	5
EUR	10:930476:G:C	intron_variant	ENSG00000107929	LARP4B	rs11253521	10	930476	G	C	2	QTL_BASO, QTL_EOSINO	0.922	1	10:930476:G:C	0.1002	Locus.255	2
EUR	10:1009955:T:A	intron_variant	ENSG00000107937	GTPBP4	rs4880752	10	1009955	T	A	3	Phe_274_1, Phe_274	0.9401	0.9988	10:1009955:T:A	0.4128	Locus.255	2
EUR	10:3775302:A:T	downstream_gene_variant	ENSG00000067082	KLF6	rs7071909	10	3775302	A	T	3	QTL_HB, QTL_HEIGHT, QTL_HT	0.9496	1	10:3775302:A:T	0.5461	Locus.334	3
EUR	10:3844712:A:G	intergenic_variant	-	-	rs61828723	10	3844712	A	G	1	QTL_MCH, QTL_MCV, QTL_RBC	1	1	10:3844712:A:G	1	Locus.334	3
EUR	10:5366498:T:C	intron_variant	ENSG00000178473	UCN3	rs10795268	10	5366498	T	C	3	Phe_280_1, Phe_280	0.9484	0.9979	10:5366498:T:C	0.3863	Locus.356	2
EUR	10:8175958:G:C	downstream_gene_variant	ENSG00000289897	-	rs6602288	10	8175958	G	C	13	Phe_690_1, Phe_690	0.9941	0.999	10:8175958:G:C	0.9327	Locus.389	2
EUR	10:8407364:T:C	intron_variant	ENSG00000226990	-	rs10905357	10	8407364	T	C	5	Phe_696_41, Phe_696_4, Phe_696	0.9697	0.9998	10:8407364:T:C	0.9503	Locus.389	3
EUR	10:8513235:G:A	downstream_gene_variant	ENSG00000213771	KRT8P37	rs72775231	10	8513235	G	A	8	Phe_244_4, Phe_244	0.9277	0.9997	10:8513235:G:A	0.1018	Locus.389	2
EUR	10:8525290:A:C	intergenic_variant	-	-	rs72775259	10	8525290	A	C	14	Phe_241, Phe_242	0.928	0.9996	10:8525290:A:C	0.0766	Locus.389	2
EUR	10:9238431:T:C	intergenic_variant	-	-	rs17486892	10	9238431	T	C	2	Phe_594_1, Phe_594	0.9996	1	10:9238431:T:C	0.999	Locus.389	2
EUR	10:10689543:A:G	intergenic_variant	-	-	rs3886186	10	10689543	A	G	1	Phe_172_2, Phe_172	0.9943	1	10:10689543:A:G	0.5054	Locus.257	2
EUR	10:11244658:C:CA	intron_variant	ENSG00000048740	CELF2	rs35750059	10	11244658	C	CA	2	Phe_202_2, Phe_202	0.9869	0.9998	10:11244658:C:CA	0.3666	Locus.268	2
EUR	10:11875617:A:G	downstream_gene_variant	ENSG00000148426	PROSER2	rs34896622	10	11875617	A	G	1	QTL_HEIGHT, QTL_PLT	0.9332	1	10:11875617:A:G	0.3953	Locus.279	2
EUR	10:12192303:CA:C	intron_variant	ENSG00000165609	NUDT5	rs1196082639	10	12192303	CA	C	2	Phe_274_1, Phe_274	0.9436	0.9982	10:12192303:CA:C	0.4851	Locus.290	2
EUR	10:12265895:C:T	intergenic_variant	-	-	rs11257655	10	12265895	C	T	1	Phe_250_22, Phe_250_23, Phe_250_24, Phe_250_2, Phe_250_7, Phe_250, Phe_411_4, Phe_411_8, Phe_411, QTL_GLU, QTL_HBA1C	0.9355	1	10:12265895:C:T	1	Locus.290	11
EUR	10:13501845:CA:C	intron_variant	ENSG00000165626	BEND7	rs1344107459	10	13501845	CA	C	3	QTL_NEUTRO, QTL_WBC	0.9306	0.9997	10:13501845:CA:C	0.3808	Locus.307	2
EUR	10:13520076:T:C	intron_variant	ENSG00000165626	BEND7	rs10752309	10	13520076	T	C	5	QTL_BMI, QTL_WEIGHT	0.9144	0.9993	10:13520076:T:C	0.0953	Locus.307	2
EUR	10:13695768:C:T	intron_variant	ENSG00000151474	FRMD4A	rs11258533	10	13695768	C	T	1	QTL_HB, QTL_HT, QTL_RBC	0.9995	1	10:13695768:C:T	1	Locus.307	3
EUR	10:15208947:C:T	downstream_gene_variant	ENSG00000148468	FAM171A1	rs12761625	10	15208947	C	T	1	QTL_BMI, QTL_WEIGHT	0.9821	1	10:15208947:C:T	0.246	Locus.309	2
EUR	10:16709165:G:T	intron_variant	ENSG00000148484	RSU1	rs4027773	10	16709165	G	T	6	QTL_BMI, QTL_WEIGHT	0.994	1	10:16709165:G:T	0.9135	Locus.313	2
EUR	10:16890385:G:A	missense_variant	ENSG00000107611	CUBN	rs45551835	10	16890385	G	A	8	Phe_274_1, Phe_274	0.9988	1	10:16890385:G:A	0.9737	Locus.313	2
EUR	10:16950012:G:A	missense_variant	ENSG00000107611	CUBN	rs141640975	10	16950012	G	A	5	QTL_CRE, QTL_EGFR	0.9995	1	10:16950012:G:A	0.9973	Locus.313	2
EUR	10:17114152:A:G	missense_variant	ENSG00000107611	CUBN	rs1801222	10	17114152	A	G	1	Phe_261_2, Phe_261, Phe_281_11, Phe_281_12, Phe_281_1, Phe_281, QTL_HEIGHT	0.9989	1	10:17114152:A:G	1	Locus.313	7
EUR	10:17982727:A:AC	intron_variant	ENSG00000148482	SLC39A12	rs11407350	10	17982727	A	AC	1	QTL_NEUTRO, QTL_WBC	0.9604	0.9993	10:17982727:A:AC	0.1405	Locus.314	2
EUR	10:18260960:C:T	intron_variant	ENSG00000165995	CACNB2	rs73601548	10	18260960	C	T	6	QTL_BMI, QTL_WEIGHT	0.9984	1	10:18260960:C:T	0.9931	Locus.314	2
EUR	10:24130633:C:T	intron_variant	ENSG00000120549	KIAA1217	rs10508669	10	24130633	C	T	1	Phe_244_4, Phe_244	0.9952	1	10:24130633:C:T	0.5314	Locus.320	2
EUR	10:24569461:A:G	intergenic_variant	-	-	rs4332427	10	24569461	A	G	2	QTL_MCH, QTL_MCV, QTL_RDW	0.9988	1	10:24569461:A:G	1	Locus.321	3
EUR	10:24889935:G:A	intron_variant	ENSG00000099256	PRTFDC1	rs11014285	10	24889935	G	A	3	QTL_HEIGHT, QTL_WEIGHT	0.9999	1	10:24889935:G:A	0.9999	Locus.321	2
EUR	10:24916129:T:C	intron_variant	ENSG00000099256	PRTFDC1	rs10828723	10	24916129	T	C	1	QTL_EOSINO, QTL_LYMPH, QTL_MCHC, QTL_MONO, QTL_NEUTRO, QTL_PLT, QTL_WBC	0.924	1	10:24916129:T:C	0.3948	Locus.321	7
EUR	10:25527103:CAT:C	intron_variant	ENSG00000151025	GPR158	rs931922158	10	25527103	CAT	C	1	Phe_562_1, Phe_562	0.9968	1	10:25527103:CAT:C	0.5226	Locus.322	2
EUR	10:28492438:G:A	intron_variant	ENSG00000237128	LINC02652	rs2807742	10	28492438	G	A	1	QTL_BASO, QTL_EOSINO, QTL_NEUTRO, QTL_WBC	0.9033	1	10:28492438:G:A	0.7093	Locus.329	4
EUR	10:28635972:T:C	intergenic_variant	-	-	rs1265842	10	28635972	T	C	2	QTL_CRE, QTL_EGFR	0.9253	1	10:28635972:T:C	0.4084	Locus.329	2
EUR	10:29491539:C:T	intron_variant	ENSG00000197321	SVIL	rs11007622	10	29491539	C	T	3	QTL_CRE, QTL_EGFR	0.963	1	10:29491539:C:T	0.3192	Locus.331	2
EUR	10:30028144:G:A	synonymous_variant	ENSG00000165757	JCAD	rs9337951	10	30028144	G	A	1	Phe_411_3, Phe_411_4, Phe_411_8, Phe_411, QTL_DBP, QTL_MPV, QTL_SBP	0.9737	0.9999	10:30028144:G:A	1	Locus.331	7
EUR	10:31887661:GT:G	intron_variant	ENSG00000165322	ARHGAP12	rs200897041	10	31887661	GT	G	1	QTL_HEIGHT, QTL_WEIGHT	0.9982	1	10:31887661:GT:G	0.9983	Locus.333	2
EUR	10:33347171:AT:A	intergenic_variant	-	-	rs11350153	10	33347171	AT	A	1	QTL_HDLC, QTL_TG	0.9127	0.9999	10:33347171:AT:A	0.9772	Locus.337	2
EUR	10:33698401:T:C	intron_variant	ENSG00000203565	-	rs34930419	10	33698401	T	C	1	QTL_BMI, QTL_WEIGHT	0.9765	1	10:33698401:T:C	0.6499	Locus.338	2
EUR	10:36172832:G:A	intergenic_variant	-	-	rs1451192	10	36172832	G	A	1	Phe_550_1, Phe_562_1, Phe_562, QTL_HB, QTL_HT, QTL_RBC	0.9636	0.9994	10:36172832:G:A	0.392	Locus.341	6
EUR	10:43183348:C:T	missense_variant	ENSG00000169826	CSGALNACT2	rs2435381	10	43183348	C	T	1	Phe_550_1, QTL_HEIGHT	0.9524	1	10:43183348:C:T	0.2168	Locus.343	2
EUR	10:44001523:T:C	intergenic_variant	-	-	rs10793514	10	44001523	T	C	1	Phe_411_1, Phe_411_2, Phe_411_3, Phe_411_4, Phe_411_8, Phe_411	0.9607	1	10:44001523:T:C	0.4824	Locus.344	6
EUR	10:44363233:C:A	intergenic_variant	-	-	rs10900027	10	44363233	C	A	4	QTL_HB, QTL_HT	1	1	10:44363233:C:A	1	Locus.346	2
EUR	10:44382666:A:G	intron_variant	ENSG00000107562	CXCL12	rs17879548	10	44382666	A	G	3	QTL_EOSINO, QTL_LYMPH, QTL_MONO	0.906	1	10:44382666:A:G	0.2284	Locus.346	3
EUR	10:44384812:T:C	intron_variant	ENSG00000107562	CXCL12	rs72790862	10	44384812	T	C	2	QTL_NEUTRO, QTL_WBC	0.9886	1	10:44384812:T:C	0.2802	Locus.346	2
EUR	10:44892783:G:C	intron_variant	ENSG00000224812	TMEM72-AS1	rs10793565	10	44892783	G	C	1	QTL_HT, QTL_MCH, QTL_MCV, QTL_RBC	0.9796	1	10:44892783:G:C	0.9739	Locus.347	4
EUR	10:45435612:A:C	intron_variant	ENSG00000012779	ALOX5	rs2082111	10	45435612	A	C	2	QTL_DBP, QTL_HB	0.9198	0.9997	10:45435612:A:C	0.1207	Locus.348	2
EUR	10:46170472:G:A	intergenic_variant	-	-	rs74622866	10	46170472	G	A	1	QTL_MCH, QTL_MCV, QTL_RBC	0.9983	0.9998	10:46170472:G:A	1	Locus.349	3
EUR	10:48151222:C:A	downstream_gene_variant	ENSG00000170324	FRMPD2	rs199778072	10	48151222	C	A	1	Phe_250_2, Phe_250	0.9876	1	10:48151222:C:A	0.6492	Locus.350	2
EUR	10:49156495:C:A	downstream_gene_variant	ENSG00000234736	FAM170B-AS1	rs1986725	10	49156495	C	A	2	Phe_562_1, Phe_562	0.9536	1	10:49156495:C:A	0.5367	Locus.351	2
EUR	10:49751636:C:G	intron_variant	ENSG00000197444	OGDHL	rs1258182	10	49751636	C	G	1	QTL_CRE, QTL_EGFR	0.9817	1	10:49751636:C:G	0.3262	Locus.352	2
EUR	10:50378476:C:T	intron_variant	ENSG00000198964	SGMS1	rs565982601	10	50378476	C	T	1	QTL_LDLC, QTL_TG	0.9997	0.9999	10:50378476:C:T	1	Locus.353	2
EUR	10:50814012:C:T	missense_variant	ENSG00000148584	A1CF	rs41274050	10	50814012	C	T	2	Phe_272_1, Phe_272, QTL_CALCIUM, QTL_LDLC, QTL_TC, QTL_TG	0.9985	1	10:50814012:C:T	1	Locus.354	6
EUR	10:50888694:C:T	upstream_gene_variant	ENSG00000148584	A1CF	rs10821907	10	50888694	C	T	1	Phe_274_1, Phe_274, QTL_CRE, QTL_EGFR, QTL_HT, QTL_RBC	0.9773	0.9999	10:50888694:C:T	0.696	Locus.354	6
EUR	10:51884228:C:T	intron_variant	ENSG00000185532	PRKG1	rs12781974	10	51884228	C	T	1	QTL_BMI, QTL_WEIGHT	0.9729	1	10:51884228:C:T	0.2837	Locus.357	2
EUR	10:54560053:A:T	intron_variant	ENSG00000234173	-	rs7087964	10	54560053	A	T	1	QTL_BMI, QTL_WEIGHT	0.9971	0.9998	10:54560053:A:T	0.9589	Locus.359	2
EUR	10:59708831:G:T	intron_variant	ENSG00000165449	SLC16A9	rs1171616	10	59708831	G	T	1	Phe_274_11, Phe_274_1, Phe_274, QTL_HEIGHT, QTL_TG	0.9801	1	10:59708831:G:T	0.5166	Locus.362	5
EUR	10:61755923:T:G	intron_variant	ENSG00000183346	CABCOCO1	rs72831343	10	61755923	T	G	2	Phe_401_1, Phe_401, QTL_DBP, QTL_SBP	0.9822	1	10:61755923:T:G	0.6143	Locus.364	4
EUR	10:62072520:G:A	intron_variant	ENSG00000150347	ARID5B	rs12778514	10	62072520	G	A	6	Phe_365, QTL_CRE, QTL_EGFR, QTL_HDLC, QTL_TG	0.922	0.9998	10:62072520:G:A	0.1166	Locus.364	5
EUR	10:62685804:A:G	intron_variant	ENSG00000238280	-	rs10761659	10	62685804	A	G	10	Phe_555_1, Phe_555	0.9999	1	10:62685804:A:G	1	Locus.364	2
EUR	10:62793174:A:G	intron_variant	ENSG00000238280	-	rs1848797	10	62793174	A	G	9	Phe_274_1, Phe_274	0.9482	0.9973	10:62793174:A:G	0.4214	Locus.364	2
EUR	10:63145458:C:T	intron_variant	ENSG00000148572	NRBF2	rs149472343	10	63145458	C	T	4	QTL_MCH, QTL_MCV	0.9916	1	10:63145458:C:T	0.4419	Locus.365	2
EUR	10:67575177:C:T	intron_variant	ENSG00000183230	CTNNA3	rs138072588	10	67575177	C	T	7	Phe_401_1, Phe_427_2	0.9579	0.9976	10:67575177:C:T	0.8125	Locus.368	2
EUR	10:67811578:G:A	synonymous_variant	ENSG00000108176	DNAJC12	rs3740049	10	67811578	G	A	5	QTL_NEUTRO, QTL_WBC	0.991	1	10:67811578:G:A	0.3793	Locus.368	2
EUR	10:68618382:C:A	intron_variant	ENSG00000138336	TET1	rs2664419	10	68618382	C	A	8	Phe_250_2, Phe_250	0.9556	0.9994	10:68618382:C:A	0.2106	Locus.368	2
EUR	10:69458890:G:C	intron_variant	ENSG00000099282	TSPAN15	rs17490626	10	69458890	G	C	2	Phe_286, Phe_415_11, Phe_415_1, Phe_415, Phe_451_2, Phe_451, Phe_452	0.991	1	10:69458890:G:C	0.9974	Locus.369	7
EUR	10:69559646:G:C	intergenic_variant	-	-	rs2812536	10	69559646	G	C	4	Phe_250_24, Phe_250_2, QTL_GLU	0.9337	0.998	10:69559646:G:C	0.7386	Locus.369	3
EUR	10:70124080:C:A	missense_variant	ENSG00000042286	AIFM2	rs41277978	10	70124080	C	A	1	QTL_HDLC, QTL_TG	0.9993	0.9999	10:70124080:C:A	0.9959	Locus.370	2
EUR	10:70623113:A:C	intron_variant	ENSG00000107719	PALD1	rs142239370	10	70623113	A	C	1	Phe_204_12, Phe_204_1, QTL_LYMPH	0.9731	1	10:70623113:A:C	0.442	Locus.371	3
EUR	10:71617355:G:A	missense_variant	ENSG00000107736	CDH23	rs143282422	10	71617355	G	A	7	Phe_389_1, Phe_389	0.999	1	10:71617355:G:A	0.9588	Locus.372	2
EUR	10:71760875:A:C	missense_variant	ENSG00000107738	VSIR	rs3747869	10	71760875	A	C	2	QTL_NEUTRO, QTL_WBC	1	1	10:71760875:A:C	1	Locus.372	2
EUR	10:72229426:T:C	intron_variant	ENSG00000166295	ANAPC16	rs10823909	10	72229426	T	C	5	Phe_250_2, Phe_250, QTL_HBA1C	0.9975	0.9999	10:72229426:T:C	0.9981	Locus.372	3
EUR	10:72337477:C:T	intron_variant	ENSG00000148719	DNAJB12	rs117977752	10	72337477	C	T	4	QTL_ALT, QTL_CRP, QTL_TG	0.9791	0.9993	10:72337477:C:T	1	Locus.372	3
EUR	10:73876390:G:A	upstream_gene_variant	ENSG00000148660	CAMK2G	rs2675668	10	73876390	G	A	4	Phe_244_4, Phe_696_41, Phe_696_42, Phe_696_4, Phe_696	0.9323	0.9996	10:73876390:G:A	0.2432	Locus.375	5
EUR	10:74652046:C:T	intron_variant	ENSG00000156110	ADK	NA	10	74652046	C	T	6	Phe_401_1, Phe_401	0.9968	1	10:74652046:C:T	0.4991	Locus.375	2
EUR	10:75062212:T:C	intron_variant	ENSG00000188716	DUSP29	rs10740448	10	75062212	T	C	2	Phe_250_2, Phe_250	0.9768	0.9994	10:75062212:T:C	0.2914	Locus.376	2
EUR	10:76178484:G:A	intron_variant	ENSG00000148655	LRMDA	rs4746372	10	76178484	G	A	1	QTL_HB, QTL_HT, QTL_RBC	0.9606	1	10:76178484:G:A	0.4202	Locus.379	3
EUR	10:77001201:C:T	intron_variant	ENSG00000156113	KCNMA1	rs11001963	10	77001201	C	T	1	QTL_BMI, QTL_WEIGHT	0.97	0.9962	10:77001201:C:T	0.9654	Locus.382	2
EUR	10:78442529:C:T	intron_variant	ENSG00000282863	-	rs11002553	10	78442529	C	T	1	QTL_BMI, QTL_WEIGHT	0.9982	0.9997	10:78442529:C:T	0.9982	Locus.384	2
EUR	10:79059375:A:G	intron_variant	ENSG00000224596	ZMIZ1-AS1	rs704017	10	79059375	A	G	6	Phe_153_2, Phe_153, Phe_208, QTL_ALB, QTL_CRP	0.9261	0.9999	10:79059375:A:G	1	Locus.385	5
EUR	10:79376373:C:A	intergenic_variant	-	-	rs4980067	10	79376373	C	A	2	QTL_AST, QTL_HEIGHT, QTL_WEIGHT	0.9616	1	10:79376373:C:A	0.9998	Locus.385	3
EUR	10:79927343:G:A	downstream_gene_variant	ENSG00000242600	MBL1P	rs12413678	10	79927343	G	A	1	QTL_HB, QTL_HT	0.9086	0.9995	10:79927343:G:A	0.5459	Locus.386	2
EUR	10:85731093:A:G	intron_variant	ENSG00000182771	GRID1	rs17399739	10	85731093	A	G	1	Phe_278_1, QTL_BMI, QTL_WEIGHT	0.9937	1	10:85731093:A:G	1	Locus.390	3
EUR	10:87866618:T:TC	intron_variant	ENSG00000171862	PTEN	rs79540160	10	87866618	T	TC	3	Phe_244_4, Phe_244, QTL_GLU, QTL_TG	0.9036	0.9997	10:87866618:T:TC	0.6195	Locus.393	4
EUR	10:88536710:A:T	intron_variant	ENSG00000184719	RNLS	rs2576159	10	88536710	A	T	4	QTL_HB, QTL_HT	0.9847	0.9998	10:88536710:A:T	0.5705	Locus.393	2
EUR	10:88992261:A:C	intron_variant	ENSG00000026103	FAS	rs6586163	10	88992261	A	C	2	Phe_204_12, Phe_204_1, Phe_204, QTL_MCH, QTL_MCV, QTL_RBC	0.9447	1	10:88992261:A:C	0.4626	Locus.394	6
EUR	10:89537167:G:A	upstream_gene_variant	ENSG00000152779	SLC16A12	rs28490949	10	89537167	G	A	2	QTL_CRE, QTL_EGFR	0.9927	1	10:89537167:G:A	0.4433	Locus.395	2
EUR	10:89611572:A:G	intron_variant	ENSG00000152782	PANK1	rs41297163	10	89611572	A	G	1	QTL_MPV, QTL_RBC	0.9548	1	10:89611572:A:G	0.1278	Locus.395	2
EUR	10:91890127:A:C	intergenic_variant	-	-	rs1417256	10	91890127	A	C	3	QTL_NEUTRO, QTL_WBC	0.9336	1	10:91890127:A:C	0.5411	Locus.399	2
EUR	10:91918710:A:G	intergenic_variant	-	-	rs10881998	10	91918710	A	G	2	QTL_CRE, QTL_EGFR	0.905	1	10:91918710:A:G	0.0744	Locus.399	2
EUR	10:92742487:T:C	intergenic_variant	-	-	rs11187157	10	92742487	T	C	4	Phe_204_12, Phe_204_1	1	1	10:92742487:T:C	1	Locus.258	2
EUR	10:92814584:T:C	intergenic_variant	-	-	rs72813131	10	92814584	T	C	5	Phe_365_11, Phe_365	0.9889	0.9999	10:92814584:T:C	0.5635	Locus.258	2
EUR	10:94311455:T:C	intron_variant	ENSG00000138193	PLCE1	rs77218185	10	94311455	T	C	3	Phe_442_1, Phe_442	0.9797	1	10:94311455:T:C	0.4594	Locus.260	2
EUR	10:94514050:CA:C	intron_variant	ENSG00000108239	TBC1D12	rs868767022	10	94514050	CA	C	5	QTL_MCH, QTL_MCV	0.9213	1	10:94514050:CA:C	0.1775	Locus.260	2
EUR	10:95523810:C:T	intron_variant	ENSG00000095637	SORBS1	rs17110913	10	95523810	C	T	7	QTL_CRE, QTL_EGFR	0.9782	1	10:95523810:C:T	0.3002	Locus.260	2
EUR	10:95651169:C:T	intron_variant	ENSG00000059573	ALDH18A1	rs80239197	10	95651169	C	T	6	Phe_562_1, Phe_562	0.9825	1	10:95651169:C:T	0.5143	Locus.260	2
EUR	10:95978146:C:T	intron_variant	ENSG00000188649	CC2D2B	rs12356031	10	95978146	C	T	3	Phe_562_1, Phe_562	0.9999	1	10:95978146:C:T	1	Locus.261	2
EUR	10:96620380:T:C	missense_variant	ENSG00000155629	PIK3AP1	rs12784975	10	96620380	T	C	3	QTL_LYMPH, QTL_PLT	0.9917	0.9996	10:96620380:T:C	0.9931	Locus.262	2
EUR	10:96700824:G:A	intron_variant	ENSG00000155629	PIK3AP1	rs45587331	10	96700824	G	A	1	QTL_ALT, QTL_AST	0.976	1	10:96700824:G:A	0.67	Locus.262	2
EUR	10:98012556:G:GA	intron_variant	ENSG00000095713	CRTAC1	rs5787266	10	98012556	G	GA	2	QTL_HDLC, QTL_TG, QTL_WEIGHT	0.9428	1	10:98012556:G:GA	0.2647	Locus.264	3
EUR	10:100914085:C:T	intron_variant	ENSG00000119906	SLF2	rs73336283	10	100914085	C	T	6	QTL_CRE, QTL_EGFR	0.9674	0.9999	10:100914085:C:T	0.2052	Locus.267	2
EUR	10:101728955:G:A	intron_variant	ENSG00000224817	-	rs11592597	10	101728955	G	A	1	Phe_218_1, Phe_626_12, QTL_MCH, QTL_MCV, QTL_RBC	0.9289	0.9638	10:101728955:G:A	1	Locus.270	5
EUR	10:101740748:G:T	intergenic_variant	-	-	rs17697241	10	101740748	G	T	5	QTL_BMI, QTL_WEIGHT	0.9279	0.999	10:101740748:G:T	0.562	Locus.270	2
EUR	10:101845957:T:C	3_prime_UTR_variant	ENSG00000120029	ARMH3	rs1044258	10	101845957	T	C	3	Phe_427_2, QTL_LYMPH	0.9639	0.9996	10:101845957:T:C	0.4823	Locus.270	2
EUR	10:102168617:G:A	downstream_gene_variant	ENSG00000166197	NOLC1	rs17779355	10	102168617	G	A	20	QTL_ALT, QTL_TG	0.9272	1	10:102168617:G:A	0.1196	Locus.271	2
EUR	10:102694943:T:C	intron_variant	ENSG00000138175	ARL3	rs4556473	10	102694943	T	C	3	Phe_706, QTL_NEUTRO, QTL_WBC	0.9411	0.9999	10:102694943:T:C	0.4333	Locus.271	3
EUR	10:102875346:G:A	intron_variant	ENSG00000214435	AS3MT	rs12764899	10	102875346	G	A	16	QTL_HT, QTL_RDW	0.9539	0.9999	10:102875346:G:A	0.2166	Locus.271	2
EUR	10:103582915:A:G	intron_variant	ENSG00000107954	NEURL1	rs11598047	10	103582915	A	G	7	Phe_427_2, Phe_427	0.9995	1	10:103582915:A:G	0.9994	Locus.271	2
EUR	10:103761947:G:A	intron_variant	ENSG00000107957	SH3PXD2A	rs10748848	10	103761947	G	A	14	Phe_426_21, Phe_426_23, Phe_426_2, Phe_593	0.9872	1	10:103761947:G:A	1	Locus.271	4
EUR	10:103908888:AT:A	intron_variant	ENSG00000107960	STN1	rs1246724955	10	103908888	AT	A	5	Phe_411_4, Phe_411_8	0.9819	1	10:103908888:AT:A	0.8597	Locus.271	2
EUR	10:104057158:C:T	missense_variant	ENSG00000065618	COL17A1	rs805698	10	104057158	C	T	12	Phe_218_1, Phe_626_12, Phe_628	0.961	1	10:104057158:C:T	0.3141	Locus.271	3
EUR	10:104246166:C:T	intron_variant	ENSG00000148834	GSTO1	rs115694933	10	104246166	C	T	1	Phe_218_1, Phe_626_12	0.9467	1	10:104246166:C:T	0.1227	Locus.272	2
EUR	10:104249236:C:G	intron_variant	ENSG00000148834	GSTO1	rs1992773	10	104249236	C	G	3	QTL_MCV, QTL_PLT	0.9469	0.997	10:104249236:C:G	0.2509	Locus.272	2
EUR	10:104431471:A:G	intron_variant	ENSG00000120051	CFAP58	rs184289122	10	104431471	A	G	2	Phe_401_1, QTL_DBP, QTL_SBP	0.9946	1	10:104431471:A:G	0.9934	Locus.272	3
EUR	10:104713290:G:T	intron_variant	ENSG00000156395	SORCS3	rs4350297	10	104713290	G	T	3	QTL_BMI, QTL_WEIGHT	0.9604	1	10:104713290:G:T	0.4008	Locus.273	2
EUR	10:104761217:A:C	intron_variant	ENSG00000156395	SORCS3	rs181200083	10	104761217	A	C	1	Phe_401_1, Phe_401, QTL_DBP, QTL_SBP	0.9999	1	10:104761217:A:C	1	Locus.273	4
EUR	10:105809058:T:C	intron_variant	ENSG00000229466	LINC02627	rs4917451	10	105809058	T	C	2	QTL_BMI, QTL_BUN, QTL_WEIGHT	0.9446	1	10:105809058:T:C	0.9295	Locus.274	3
EUR	10:105984169:T:C	downstream_gene_variant	ENSG00000286609	-	rs143109501	10	105984169	T	C	1	Phe_401_1, Phe_401, QTL_DBP, QTL_SBP	0.9998	1	10:105984169:T:C	1	Locus.274	4
EUR	10:110149883:G:A	intergenic_variant	-	-	rs56937778	10	110149883	G	A	4	QTL_MCHC, QTL_MCH	0.97	0.9994	10:110149883:G:A	0.5489	Locus.276	2
EUR	10:111278466:A:T	intergenic_variant	-	-	rs10885120	10	111278466	A	T	1	QTL_GLU, QTL_HBA1C	0.9674	1	10:111278466:A:T	0.5652	Locus.277	2
EUR	10:112955839:G:A	intron_variant	ENSG00000148737	TCF7L2	rs2104598	10	112955839	G	A	5	Phe_185, QTL_MONO	0.9599	1	10:112955839:G:A	0.7502	Locus.278	2
EUR	10:112992744:T:C	intron_variant	ENSG00000148737	TCF7L2	rs17747324	10	112992744	T	C	4	Phe_367_1, Phe_401_1, QTL_MCH, QTL_MCV	0.9123	1	10:112992744:T:C	0.8619	Locus.278	4
EUR	10:113740875:T:C	intergenic_variant	-	-	rs3127077	10	113740875	T	C	2	QTL_HB, QTL_HT	0.9823	0.9999	10:113740875:T:C	0.2261	Locus.280	2
EUR	10:114026477:G:A	intergenic_variant	-	-	rs72823014	10	114026477	G	A	2	QTL_AST, QTL_HDLC, QTL_LDLC	0.9042	0.9996	10:114026477:G:A	0.1427	Locus.281	3
EUR	10:116764422:A:G	intron_variant	ENSG00000165868	HSPA12A	rs11197813	10	116764422	A	G	7	QTL_DBP, QTL_SBP	0.9808	0.9988	10:116764422:A:G	0.6474	Locus.284	2
EUR	10:116791252:A:G	intron_variant	ENSG00000165868	HSPA12A	rs3095122	10	116791252	A	G	2	Phe_365_1, Phe_365	0.9871	1	10:116791252:A:G	0.5364	Locus.284	2
EUR	10:117629017:A:C	intergenic_variant	-	-	rs181673	10	117629017	A	C	1	Phe_274_1, Phe_274, QTL_HB, QTL_HT, QTL_RBC	0.9218	0.998	10:117629017:A:C	0.5614	Locus.285	5
EUR	10:117813667:C:T	intergenic_variant	-	-	rs7098111	10	117813667	C	T	3	Phe_172_2, Phe_172	0.9944	1	10:117813667:C:T	0.6195	Locus.285	2
EUR	10:118063926:A:G	intron_variant	ENSG00000177640	CASC2	rs10886198	10	118063926	A	G	1	Phe_374_3, Phe_374	0.9995	1	10:118063926:A:G	0.9999	Locus.286	2
EUR	10:118489201:C:T	intergenic_variant	-	-	rs2095567	10	118489201	C	T	2	QTL_CRE, QTL_EGFR	0.9826	0.9999	10:118489201:C:T	0.2478	Locus.287	2
EUR	10:118726512:A:G	intron_variant	ENSG00000151893	CACUL1	rs9787632	10	118726512	A	G	1	QTL_BMI, QTL_WEIGHT	0.9607	1	10:118726512:A:G	0.4062	Locus.287	2
EUR	10:119250744:A:G	intron_variant	ENSG00000198873	GRK5	rs10886430	10	119250744	A	G	2	Phe_280_1, Phe_415_11, Phe_415_1, Phe_415, Phe_452, QTL_MPV, QTL_PLT	1	1	10:119250744:A:G	1	Locus.288	7
EUR	10:119665303:A:AT	intron_variant	ENSG00000151929	BAG3	rs375034445	10	119665303	A	AT	1	Phe_425_11, Phe_425_1, Phe_425, Phe_426_2, Phe_428_1, Phe_428_2, Phe_428, Phe_550_1, Phe_550_2, Phe_550, QTL_ALT, QTL_AST, QTL_DBP, QTL_HDLC	0.9647	0.9996	10:119665303:A:AT	0.8808	Locus.288	14
EUR	10:120916612:C:T	intergenic_variant	-	-	NA	10	120916612	C	T	9	Phe_601_12, Phe_601_1	0.9881	0.9999	10:120916612:C:T	0.5255	Locus.289	2
EUR	10:121216232:G:A	intergenic_variant	-	-	rs1907226	10	121216232	G	A	3	Phe_250_2, Phe_250, Phe_401_1, Phe_401, QTL_SBP	0.9229	0.9998	10:121216232:G:A	0.6125	Locus.289	5
EUR	10:121479598:G:A	3_prime_UTR_variant	ENSG00000066468	FGFR2	rs1047057	10	121479598	G	A	12	QTL_AST, QTL_CRE	0.9667	0.9909	10:121479598:G:A	0.375	Locus.289	2
EUR	10:122380394:T:C	intron_variant	ENSG00000107679	PLEKHA1	rs3850765	10	122380394	T	C	4	Phe_244_4, Phe_244	0.9564	1	10:122380394:T:C	0.2823	Locus.291	2
EUR	10:122409426:TTATAGTGGAAATATA:T	intron_variant	ENSG00000107679	PLEKHA1	rs949855424	10	122409426	TTATAGTGGAAATATA	T	6	Phe_562_1, Phe_562	0.981	0.9995	10:122409426:TTATAGTGGAAATATA:T	0.7763	Locus.291	2
EUR	10:122431126:C:CT	3_prime_UTR_variant	ENSG00000107679	PLEKHA1	rs36012040	10	122431126	C	CT	2	QTL_HEIGHT, QTL_WEIGHT	0.9998	1	10:122431126:C:CT	0.9999	Locus.291	2
EUR	10:122471234:G:T	intron_variant	ENSG00000166033	HTRA1	rs2672592	10	122471234	G	T	3	Phe_411_3, Phe_411_4, Phe_411_8, Phe_411	0.923	0.9999	10:122471234:G:T	0.9524	Locus.291	4
EUR	10:123375227:C:A	intron_variant	ENSG00000230131	LINC02641	rs4980285	10	123375227	C	A	2	Phe_562_1, Phe_562	0.9932	0.9999	10:123375227:C:A	0.8726	Locus.293	2
EUR	10:123470670:T:C	intron_variant	ENSG00000230131	LINC02641	rs705150	10	123470670	T	C	1	Phe_278_1, Phe_278, QTL_BMI, QTL_WEIGHT	0.9497	1	10:123470670:T:C	0.7474	Locus.293	4
EUR	10:124736266:C:T	intron_variant	ENSG00000189319	FAM53B	rs4962693	10	124736266	C	T	9	Phe_365_1, Phe_365	0.9242	0.999	10:124736266:C:T	0.131	Locus.294	2
EUR	10:124794525:A:AC	upstream_gene_variant	ENSG00000203791	EEF1AKMT2	rs35313529	10	124794525	A	AC	3	QTL_CRE, QTL_EGFR	0.9999	1	10:124794525:A:AC	1	Locus.294	2
EUR	10:124941039:A:G	upstream_gene_variant	ENSG00000019995	ZRANB1	rs72828952	10	124941039	A	G	7	QTL_BMI, QTL_WEIGHT	0.9951	1	10:124941039:A:G	0.9106	Locus.294	2
EUR	10:125037989:G:C	intron_variant	ENSG00000175029	CTBP2	rs2028395	10	125037989	G	C	6	Phe_401_1, Phe_427_2, QTL_HDLC	0.9612	1	10:125037989:G:C	0.9997	Locus.294	3
EUR	10:125123701:C:T	intron_variant	ENSG00000175029	CTBP2	rs10901863	10	125123701	C	T	5	Phe_389_1, Phe_389	1	1	10:125123701:C:T	1	Locus.294	2
EUR	10:131972039:C:CTG	intron_variant	ENSG00000176171	BNIP3	rs3087296	10	131972039	C	CTG	4	Phe_401_1, Phe_401, QTL_SBP	0.918	0.9992	10:131972039:C:CTG	0.6879	Locus.304	3
EUR	10:132165458:T:C	intron_variant	ENSG00000188385	JAKMIP3	rs2172131	10	132165458	T	C	2	QTL_BMI, QTL_WEIGHT	0.9831	1	10:132165458:T:C	0.4357	Locus.304	2
EUR	11:371514:T:C	intron_variant	ENSG00000182272	B4GALNT4	rs72847390	11	371514	T	C	9	QTL_BMI, QTL_WEIGHT	0.9909	1	11:371514:T:C	0.6225	Locus.400	2
EUR	11:575408:C:G	upstream_gene_variant	ENSG00000070047	PHRF1	rs56333810	11	575408	C	G	14	Phe_244_4, Phe_244	0.9806	1	11:575408:C:G	0.3755	Locus.401	2
EUR	11:823586:C:G	missense_variant	ENSG00000177666	PNPLA2	rs140201358	11	823586	C	G	8	QTL_ALT, QTL_HDLC	0.9998	0.9999	11:823586:C:G	1	Locus.401	2
EUR	11:838842:C:G	upstream_gene_variant	ENSG00000214063	TSPAN4	rs6597975	11	838842	C	G	7	QTL_BMI, QTL_WEIGHT	0.9897	1	11:838842:C:G	0.7577	Locus.401	2
EUR	11:904911:T:C	intron_variant	ENSG00000177830	CHID1	rs28634117	11	904911	T	C	13	Phe_274_1, Phe_274	0.9384	0.999	11:904911:T:C	0.1354	Locus.401	2
EUR	11:1009622:C:T	downstream_gene_variant	ENSG00000184956	MUC6	rs28464902	11	1009622	C	T	17	Phe_531_3, Phe_531	0.9121	0.9999	11:1009622:C:T	0.4819	Locus.401	2
EUR	11:1119370:T:C	intergenic_variant	-	-	rs11245964	11	1119370	T	C	9	Phe_495, QTL_EOSINO	0.9772	1	11:1119370:T:C	0.2596	Locus.401	2
EUR	11:1196002:T:C	synonymous_variant	ENSG00000215182	MUC5AC	rs28592983	11	1196002	T	C	18	Phe_574_1, Phe_574	0.9072	0.9987	11:1196002:T:C	0.6175	Locus.401	2
EUR	11:1486501:A:G	missense_variant	ENSG00000182208	MOB2	rs1881503	11	1486501	A	G	10	Phe_562_1, Phe_562	0.9098	1	11:1486501:A:G	0.1105	Locus.401	2
EUR	11:1675619:C:T	intergenic_variant	-	-	rs2334499	11	1675619	C	T	19	Phe_250_2, Phe_250	0.9989	1	11:1675619:C:T	0.9888	Locus.401	2
EUR	11:1854927:G:A	intron_variant	ENSG00000130592	LSP1	rs56014530	11	1854927	G	A	3	Phe_189_21, Phe_189_2, Phe_189, Phe_706_2, QTL_LYMPH, QTL_MONO	0.9481	0.9904	11:1854927:G:A	0.8766	Locus.401	6
EUR	11:2133734:G:A	intron_variant	ENSG00000284779	-	rs3213232	11	2133734	G	A	9	Phe_401_1, Phe_401	0.9924	1	11:2133734:G:A	0.7061	Locus.451	2
EUR	11:2157974:G:T	downstream_gene_variant	ENSG00000254647	INS	rs3842763	11	2157974	G	T	5	QTL_BUN, QTL_CRE, QTL_EGFR	0.9869	1	11:2157974:G:T	0.6371	Locus.451	3
EUR	11:2160994:A:T	splice_region_variant	ENSG00000254647	INS	rs689	11	2160994	A	T	2	Phe_250_11, Phe_250_13, Phe_250_1, QTL_GLU, QTL_HBA1C	0.9211	1	11:2160994:A:T	0.8177	Locus.451	5
EUR	11:2176056:A:G	upstream_gene_variant	ENSG00000180176	TH	rs4929965	11	2176056	A	G	4	Phe_250_22, Phe_250_23, Phe_250_24, Phe_250_2, Phe_250_7, Phe_250, QTL_HDLC, QTL_TC	0.9611	0.9999	11:2176056:A:G	0.9004	Locus.451	8
EUR	11:2298783:C:T	upstream_gene_variant	ENSG00000064201	TSPAN32	rs16928078	11	2298783	C	T	3	QTL_BASO, QTL_EOSINO, QTL_MCH, QTL_MCV, QTL_RBC, QTL_WBC	0.9771	1	11:2298783:C:T	0.8169	Locus.451	6
EUR	11:2299865:C:A	upstream_gene_variant	ENSG00000064201	TSPAN32	rs2521269	11	2299865	C	A	10	Phe_204_12, Phe_204_1	0.9995	1	11:2299865:C:A	0.997	Locus.451	2
EUR	11:2304197:T:C	missense_variant	ENSG00000064201	TSPAN32	rs61744929	11	2304197	T	C	8	QTL_MCHC, QTL_NEUTRO, QTL_RDW	1	1	11:2304197:T:C	1	Locus.451	3
EUR	11:2777574:A:C	intron_variant	ENSG00000053918	KCNQ1	rs81205	11	2777574	A	C	5	QTL_CRE, QTL_EGFR	0.9581	1	11:2777574:A:C	0.893	Locus.462	2
EUR	11:2934699:C:T	intergenic_variant	-	-	rs11024646	11	2934699	C	T	6	QTL_EOSINO, QTL_PLT	0.9331	1	11:2934699:C:T	0.1221	Locus.462	2
EUR	11:2967093:C:T	intron_variant	ENSG00000205531	NAP1L4	rs7124487	11	2967093	C	T	3	QTL_LDLC, QTL_TC	0.9995	1	11:2967093:C:T	0.9975	Locus.462	2
EUR	11:2988410:A:G	intron_variant	ENSG00000205531	NAP1L4	rs4758621	11	2988410	A	G	4	QTL_AST, QTL_CALCIUM, QTL_NEUTRO	0.9151	0.9999	11:2988410:A:G	0.4207	Locus.462	3
EUR	11:3923099:CA:C	intron_variant	ENSG00000167323	STIM1	rs988909548	11	3923099	CA	C	3	QTL_HB, QTL_HT	0.929	0.9994	11:3923099:CA:C	0.6246	Locus.473	2
EUR	11:5415541:A:G	intron_variant	ENSG00000213931	HBE1	rs188161802	11	5415541	A	G	1	Phe_282, QTL_HB, QTL_MCHC, QTL_MCH, QTL_MCV, QTL_RBC	0.9997	1	11:5415541:A:G	1	Locus.495	6
EUR	11:5557477:C:G	upstream_gene_variant	ENSG00000231049	OR52B5P	rs4243962	11	5557477	C	G	5	QTL_CRE, QTL_EGFR	0.9183	1	11:5557477:C:G	0.0814	Locus.495	2
EUR	11:6218114:G:A	missense_variant	ENSG00000051009	FHIP1B	rs3750944	11	6218114	G	A	3	QTL_BMI, QTL_WEIGHT	0.9983	0.9983	11:6218114:G:A	1	Locus.506	2
EUR	11:6252514:T:C	intergenic_variant	-	-	rs10500661	11	6252514	T	C	1	Phe_530_1, Phe_530, Phe_531_3, Phe_531_4, Phe_531, Phe_535_6	0.9775	0.9999	11:6252514:T:C	0.9983	Locus.506	6
EUR	11:6643194:C:G	intron_variant	ENSG00000166341	DCHS1	rs2659865	11	6643194	C	G	1	QTL_HB, QTL_PLT	0.9717	0.9971	11:6643194:C:G	0.5695	Locus.517	2
EUR	11:7983923:G:A	upstream_gene_variant	ENSG00000175390	EIF3F	rs11041699	11	7983923	G	A	3	QTL_MCH, QTL_MCV	0.9768	1	11:7983923:G:A	0.7245	Locus.402	2
EUR	11:8823362:G:A	intron_variant	ENSG00000166444	DENND2B	rs7947631	11	8823362	G	A	3	QTL_MPV, QTL_PLT	0.9816	1	11:8823362:G:A	0.2024	Locus.413	2
EUR	11:9568842:C:T	upstream_gene_variant	ENSG00000166483	WEE1	rs7939541	11	9568842	C	T	9	Phe_172_2, Phe_172, Phe_702_1	0.9339	0.9997	11:9568842:C:T	0.9164	Locus.424	3
EUR	11:9865407:A:T	intron_variant	ENSG00000133812	SBF2	rs61876913	11	9865407	A	T	8	QTL_NEUTRO, QTL_WBC	0.9975	1	11:9865407:A:T	0.9964	Locus.424	2
EUR	11:10232561:AT:A	intron_variant	ENSG00000133812	SBF2	rs1003731241	11	10232561	AT	A	6	Phe_618_1, Phe_618, QTL_CRE	0.9294	0.9998	11:10232561:AT:A	0.7747	Locus.424	3
EUR	11:10652192:T:C	splice_polypyrimidine_tract_variant	ENSG00000072952	IRAG1	rs4909945	11	10652192	T	C	5	Phe_532, QTL_MPV, QTL_PLT, QTL_TG	0.9567	0.9996	11:10652192:T:C	0.8733	Locus.424	4
EUR	11:11122816:A:G	intron_variant	ENSG00000254401	LINC02752	rs10840570	11	11122816	A	G	1	QTL_BMI, QTL_WEIGHT	0.9778	0.9994	11:11122816:A:G	0.1558	Locus.435	2
EUR	11:11841533:G:A	upstream_gene_variant	ENSG00000170242	USP47	rs34718245	11	11841533	G	A	4	Phe_401_1, QTL_GLU	0.9615	0.9981	11:11841533:G:A	0.9813	Locus.445	2
EUR	11:12114057:C:G	intron_variant	ENSG00000133816	MICAL2	rs1159649	11	12114057	C	G	2	QTL_NEUTRO, QTL_WBC	0.986	1	11:12114057:C:G	0.4734	Locus.445	2
EUR	11:13339977:C:T	intron_variant	ENSG00000133794	ARNTL	rs6486122	11	13339977	C	T	4	QTL_CRP, QTL_TG	0.9935	1	11:13339977:C:T	0.766	Locus.446	2
EUR	11:14111886:C:T	intron_variant	ENSG00000262655	SPON1	rs117277599	11	14111886	C	T	3	QTL_HDLC, QTL_TG	0.9999	1	11:14111886:C:T	0.9998	Locus.447	2
EUR	11:14112110:A:G	intron_variant	ENSG00000262655	SPON1	rs543746207	11	14112110	A	G	1	Phe_261_4, Phe_261	0.9926	1	11:14112110:A:G	0.5039	Locus.447	2
EUR	11:14540399:G:C	intron_variant	ENSG00000129084	PSMA1	rs79634051	11	14540399	G	C	5	QTL_HDLC, QTL_TG	0.9965	1	11:14540399:G:C	0.9986	Locus.448	2
EUR	11:14649850:G:A	intron_variant	ENSG00000152270	PDE3B	rs118115876	11	14649850	G	A	3	Phe_250_2, Phe_250, QTL_GLU, QTL_HBA1C	0.9701	1	11:14649850:G:A	0.4612	Locus.448	4
EUR	11:14889164:G:GT	intron_variant	ENSG00000186104	CYP2R1	rs11410959	11	14889164	G	GT	1	Phe_261_4, Phe_261	1	1	11:14889164:G:GT	1	Locus.448	2
EUR	11:15688538:T:G	intron_variant	ENSG00000254695	-	rs7108738	11	15688538	T	G	3	Phe_722_6, Phe_722	0.9933	0.9998	11:15688538:T:G	0.8652	Locus.449	2
EUR	11:15858400:A:G	intergenic_variant	-	-	rs55842281	11	15858400	A	G	2	QTL_CRE, QTL_EGFR	0.9921	1	11:15858400:A:G	0.9748	Locus.449	2
EUR	11:15967804:A:G	3_prime_UTR_variant	ENSG00000110693	SOX6	rs1065024	11	15967804	A	G	1	QTL_MCH, QTL_MCV, QTL_RDW	0.9985	1	11:15967804:A:G	1	Locus.449	3
EUR	11:16229705:A:T	intron_variant	ENSG00000110693	SOX6	rs2030291	11	16229705	A	T	3	QTL_ALB, QTL_ALT, QTL_AST, QTL_CRE, QTL_CRP, QTL_EGFR	0.9589	1	11:16229705:A:T	0.5199	Locus.450	6
EUR	11:16273344:T:C	intron_variant	ENSG00000110693	SOX6	rs10832580	11	16273344	T	C	8	Phe_743_11, Phe_743_1, Phe_743	0.9652	0.9999	11:16273344:T:C	0.3757	Locus.450	3
EUR	11:16623133:A:C	intron_variant	ENSG00000110693	SOX6	rs55941903	11	16623133	A	C	4	QTL_MCH, QTL_MCV	0.9573	1	11:16623133:A:C	0.1659	Locus.450	2
EUR	11:17223538:CA:C	upstream_gene_variant	ENSG00000197149	-	rs914720936	11	17223538	CA	C	7	QTL_MPV, QTL_PLT	0.9125	1	11:17223538:CA:C	1	Locus.450	2
EUR	11:18475776:A:G	downstream_gene_variant	ENSG00000074319	TSG101	rs11024670	11	18475776	A	G	2	QTL_HEIGHT, QTL_LDLC	0.9508	0.9992	11:18475776:A:G	0.2054	Locus.453	2
EUR	11:18624121:T:C	intron_variant	ENSG00000179119	SPTY2D1	rs10832956	11	18624121	T	C	1	QTL_ALB, QTL_HEIGHT, QTL_LDLC, QTL_TC	0.9155	1	11:18624121:T:C	0.1922	Locus.454	4
EUR	11:19199971:G:A	intron_variant	ENSG00000129170	CSRP3	rs77055095	11	19199971	G	A	1	QTL_MCH, QTL_MCV, QTL_RBC	0.9996	1	11:19199971:G:A	1	Locus.455	3
EUR	11:19275793:T:C	intron_variant	ENSG00000255308	CSRP3-AS1	rs1502987	11	19275793	T	C	2	QTL_NEUTRO, QTL_WBC	0.9233	0.9982	11:19275793:T:C	0.1774	Locus.455	2
EUR	11:19931609:A:G	intron_variant	ENSG00000166833	NAV2	NA	11	19931609	A	G	3	Phe_365_1, Phe_365	0.9696	0.9999	11:19931609:A:G	0.733	Locus.456	2
EUR	11:19988595:A:G	intron_variant	ENSG00000166833	NAV2	rs1442713	11	19988595	A	G	1	Phe_427_2, Phe_427	0.945	1	11:19988595:A:G	0.1404	Locus.456	2
EUR	11:20195370:G:A	intergenic_variant	-	-	NA	11	20195370	G	A	2	QTL_HEIGHT, QTL_WEIGHT	0.9838	1	11:20195370:G:A	0.3516	Locus.456	2
EUR	11:22250324:A:T	missense_variant	ENSG00000171714	ANO5	rs7481951	11	22250324	A	T	1	Phe_427_2, QTL_ALT, QTL_AST	0.9037	1	11:22250324:A:T	1	Locus.457	3
EUR	11:22802455:TA:T	intron_variant	ENSG00000148935	GAS2	rs1271080943	11	22802455	TA	T	1	Phe_389_1, Phe_389	0.9911	1	11:22802455:TA:T	0.8459	Locus.458	2
EUR	11:26255191:G:A	intron_variant	ENSG00000287227	-	rs17243217	11	26255191	G	A	1	QTL_HBA1C, QTL_TG	0.9343	0.9999	11:26255191:G:A	0.1028	Locus.459	2
EUR	11:27658369:C:T	missense_variant	ENSG00000176697	BDNF	rs6265	11	27658369	C	T	2	Phe_278_1, Phe_278, Phe_327_3, Phe_333, QTL_BMI, QTL_CRP, QTL_WEIGHT	0.9754	1	11:27658369:C:T	1	Locus.461	7
EUR	11:28691194:A:G	intergenic_variant	-	-	rs558887	11	28691194	A	G	1	Phe_278_1, Phe_278, QTL_BMI, QTL_WEIGHT	0.9963	1	11:28691194:A:G	1	Locus.463	4
EUR	11:30204809:T:C	intron_variant	ENSG00000254532	ARL14EP-DT	rs11031005	11	30204809	T	C	3	Phe_218_1, Phe_615, Phe_626_12, Phe_626_1, Phe_626, Phe_628	0.9337	1	11:30204809:T:C	0.528	Locus.465	6
EUR	11:30785833:CA:C	intron_variant	ENSG00000287373	-	rs1401203617	11	30785833	CA	C	7	Phe_721_1, Phe_721	0.9243	0.9994	11:30785833:CA:C	0.1795	Locus.465	2
EUR	11:31771717:C:A	intron_variant	ENSG00000109911	ELP4	rs2902449	11	31771717	C	A	1	QTL_BUN, QTL_CRE, QTL_EGFR, QTL_HB, QTL_HT	0.9439	0.9994	11:31771717:C:A	1	Locus.467	5
EUR	11:32354123:G:A	intergenic_variant	-	-	rs1884232	11	32354123	G	A	4	Phe_411_2, Phe_411_3, Phe_411_4, Phe_411_8	0.9777	1	11:32354123:G:A	0.4161	Locus.468	4
EUR	11:32906232:G:T	intron_variant	ENSG00000060749	QSER1	rs145678014	11	32906232	G	T	7	Phe_250_2, Phe_250, QTL_AST, QTL_EGFR, QTL_HBA1C	0.9243	0.9948	11:32906232:G:T	0.8344	Locus.468	5
EUR	11:33387689:T:C	intron_variant	ENSG00000110427	KIAA1549L	rs17346987	11	33387689	T	C	1	Phe_365_1, Phe_365	0.9858	1	11:33387689:T:C	0.2421	Locus.469	2
EUR	11:33892021:T:C	5_prime_UTR_variant	ENSG00000135363	LMO2	rs2273799	11	33892021	T	C	1	QTL_MCH, QTL_MCV, QTL_RBC	0.9993	1	11:33892021:T:C	0.9999	Locus.470	3
EUR	11:35284798:T:C	intron_variant	ENSG00000110436	SLC1A2	rs10836364	11	35284798	T	C	2	Phe_244_4, Phe_244	0.906	1	11:35284798:T:C	0.0832	Locus.471	2
EUR	11:36410474:C:T	intron_variant	ENSG00000135362	PRR5L	rs12295535	11	36410474	C	T	1	Phe_690_1, Phe_690, Phe_696_41, Phe_696_42, Phe_696_4, Phe_696, Phe_939	0.9066	0.9999	11:36410474:C:T	0.4005	Locus.474	7
EUR	11:36437447:A:G	missense_variant	ENSG00000135362	PRR5L	rs62621409	11	36437447	A	G	2	QTL_ALT, QTL_HEIGHT, QTL_MCH, QTL_MCV, QTL_PLT	0.9267	0.9993	11:36437447:A:G	1	Locus.474	5
EUR	11:38582930:T:C	intergenic_variant	-	-	rs10837017	11	38582930	T	C	1	QTL_BMI, QTL_WEIGHT	0.9657	0.9979	11:38582930:T:C	0.3641	Locus.475	2
EUR	11:40127750:G:A	intron_variant	ENSG00000148948	LRRC4C	rs11606250	11	40127750	G	A	1	Phe_367_1, Phe_367_8	0.9974	1	11:40127750:G:A	0.5133	Locus.476	2
EUR	11:43869249:G:A	intron_variant	ENSG00000246250	-	rs11037690	11	43869249	G	A	5	Phe_562_1, Phe_562	0.9914	1	11:43869249:G:A	0.4441	Locus.477	2
EUR	11:45208510:G:T	intron_variant	ENSG00000019485	PRDM11	rs7128207	11	45208510	G	T	4	Phe_244_4, Phe_244	0.9997	1	11:45208510:G:T	0.9997	Locus.480	2
EUR	11:45234375:C:T	3_prime_UTR_variant	ENSG00000019485	PRDM11	rs3740781	11	45234375	C	T	2	QTL_HEIGHT, QTL_SBP	0.9982	1	11:45234375:C:T	0.9882	Locus.480	2
EUR	11:45393595:T:C	intron_variant	ENSG00000255041	-	rs12271560	11	45393595	T	C	5	QTL_BMI, QTL_WEIGHT	0.9706	1	11:45393595:T:C	0.4664	Locus.480	2
EUR	11:46671320:C:T	intron_variant	ENSG00000175224	ATG13	rs4752926	11	46671320	C	T	8	Phe_442_1, Phe_442	0.9965	0.9999	11:46671320:C:T	0.9585	Locus.481	2
EUR	11:46739505:G:A	3_prime_UTR_variant	ENSG00000180210	F2	rs1799963	11	46739505	G	A	3	Phe_286_12, Phe_286_7, Phe_286, Phe_415_11, Phe_415_1, Phe_415, Phe_451_2, Phe_451, Phe_452, Phe_459_9, Phe_459	0.9931	1	11:46739505:G:A	1	Locus.481	11
EUR	11:47180373:G:A	intron_variant	ENSG00000165912	PACSIN3	rs11039119	11	47180373	G	A	21	Phe_172_2, Phe_172	0.9259	1	11:47180373:G:A	0.2243	Locus.481	2
EUR	11:47272248:G:C	downstream_gene_variant	ENSG00000025434	NR1H3	rs10501320	11	47272248	G	C	19	QTL_GLU, QTL_HBA1C	0.9975	1	11:47272248:G:C	0.6094	Locus.481	2
EUR	11:47397402:C:G	intron_variant	ENSG00000255197	-	rs874896	11	47397402	C	G	5	QTL_CRE, QTL_EGFR	0.9695	1	11:47397402:C:G	0.1442	Locus.481	2
EUR	11:47508395:C:A	intron_variant	ENSG00000149187	CELF1	rs7124681	11	47508395	C	A	10	QTL_BMI, QTL_PLT	0.995	1	11:47508395:C:A	0.6645	Locus.481	2
EUR	11:47654591:T:G	downstream_gene_variant	ENSG00000165923	AGBL2	rs7945100	11	47654591	T	G	11	Phe_562_1, Phe_562	0.9028	1	11:47654591:T:G	0.2009	Locus.481	2
EUR	11:47654618:A:G	downstream_gene_variant	ENSG00000165923	AGBL2	rs7107356	11	47654618	A	G	16	QTL_DBP, QTL_SBP	0.9225	1	11:47654618:A:G	0.517	Locus.481	2
EUR	11:48488226:C:T	upstream_gene_variant	ENSG00000237388	OR4A47	rs117721030	11	48488226	C	T	2	Phe_250_24, Phe_250_2, Phe_250, Phe_272_1, Phe_585_3, Phe_585, QTL_ALT, QTL_AST, QTL_BMI, QTL_HB, QTL_HT, QTL_TG, QTL_WEIGHT	0.9033	0.9999	11:48488226:C:T	0.402	Locus.482	13
EUR	11:48517478:G:A	downstream_gene_variant	ENSG00000254832	OR4A40P	rs542687403	11	48517478	G	A	10	QTL_GLU, QTL_HBA1C	0.9891	1	11:48517478:G:A	0.6681	Locus.482	2
EUR	11:48654047:G:A	intergenic_variant	-	-	rs11512331	11	48654047	G	A	5	Phe_274_1, Phe_274	0.9975	1	11:48654047:G:A	0.9118	Locus.482	2
EUR	11:48837942:C:A	intergenic_variant	-	-	rs551310092	11	48837942	C	A	4	Phe_286_12, Phe_286, Phe_415_11, Phe_415_1, Phe_415, Phe_451, Phe_452	0.9994	0.9998	11:48837942:C:A	1	Locus.483	7
EUR	11:48920425:A:C	intergenic_variant	-	-	rs77965278	11	48920425	A	C	8	Phe_274_1, Phe_274	0.9925	1	11:48920425:A:C	0.4889	Locus.483	2
EUR	11:48958741:T:C	upstream_gene_variant	ENSG00000254517	-	rs17791849	11	48958741	T	C	2	QTL_HDLC, QTL_MCH	0.9983	1	11:48958741:T:C	0.9999	Locus.483	2
EUR	11:49223888:A:T	intergenic_variant	-	-	rs603223	11	49223888	A	T	9	Phe_562_1, Phe_562	0.985	0.9997	11:49223888:A:T	0.8761	Locus.483	2
EUR	11:49744115:G:A	intron_variant	ENSG00000205035	GRM5P1	rs3884997	11	49744115	G	A	2	QTL_CRP, QTL_HDLC	0.9816	1	11:49744115:G:A	0.5087	Locus.485	2
EUR	11:49785734:A:G	intron_variant	ENSG00000205035	GRM5P1	rs113438522	11	49785734	A	G	7	QTL_GLU, QTL_HBA1C	0.9935	0.9994	11:49785734:A:G	0.5026	Locus.485	2
EUR	11:50604976:C:A	intergenic_variant	-	-	rs118054215	11	50604976	C	A	4	Phe_250_2, Phe_250, QTL_BMI, QTL_TG, QTL_WEIGHT	0.9794	0.9998	11:50604976:C:A	0.9999	Locus.486	5
EUR	11:50694186:A:C	intergenic_variant	-	-	rs72913090	11	50694186	A	C	7	QTL_GLU, QTL_HBA1C	0.9778	1	11:50694186:A:C	0.3341	Locus.486	2
EUR	11:50792215:T:C	intergenic_variant	-	-	rs200679056	11	50792215	T	C	8	QTL_MCH, QTL_MCV	0.9694	0.9999	11:50792215:T:C	0.1887	Locus.486	2
EUR	11:55229101:CA:C	intergenic_variant	-	-	rs750598568	11	55229101	CA	C	9	QTL_GLU, QTL_HBA1C	0.9041	0.9993	11:55229101:CA:C	0.1292	Locus.487	2
EUR	11:55460905:G:A	intergenic_variant	-	-	rs192789882	11	55460905	G	A	4	Phe_585_3, Phe_585	0.9631	1	11:55460905:G:A	0.3517	Locus.487	2
EUR	11:56328263:G:A	downstream_gene_variant	ENSG00000254722	FAM8A2P	rs2170441	11	56328263	G	A	2	QTL_GLU, QTL_HBA1C	0.9515	0.9998	11:56328263:G:A	0.8343	Locus.488	2
EUR	11:56351617:T:C	upstream_gene_variant	ENSG00000172487	OR8J1	rs4619163	11	56351617	T	C	3	Phe_803_2, QTL_TG	0.9701	0.9996	11:56351617:T:C	0.9731	Locus.488	2
EUR	11:56661580:G:A	upstream_gene_variant	ENSG00000172459	OR5AR1	rs7112358	11	56661580	G	A	10	QTL_GLU, QTL_HBA1C	0.983	0.9991	11:56661580:G:A	0.1692	Locus.489	2
EUR	11:56899346:A:G	intron_variant	ENSG00000274150	FADS2B	rs141687379	11	56899346	A	G	6	Phe_286_12, Phe_452	0.989	0.9994	11:56899346:A:G	0.5882	Locus.489	2
EUR	11:58529607:CA:C	intron_variant	ENSG00000110031	LPXN	rs1254937909	11	58529607	CA	C	2	QTL_MCH, QTL_MCV	0.9995	1	11:58529607:CA:C	0.9999	Locus.490	2
EUR	11:59152449:G:GGCAGATACTT	frameshift_variant	ENSG00000166801	FAM111A	rs533676902	11	59152449	G	GGCAGATACTT	1	Phe_185, QTL_HEIGHT, QTL_PLT	0.9009	1	11:59152449:G:GGCAGATACTT	1	Locus.491	3
EUR	11:59855905:C:A	missense_variant	ENSG00000134827	TCN1	rs34324219	11	59855905	C	A	1	Phe_261_2, Phe_261, Phe_281_11, Phe_281_12, Phe_281_1, Phe_281	1	1	11:59855905:C:A	1	Locus.492	6
EUR	11:60084973:T:A	upstream_gene_variant	ENSG00000149534	MS4A2	rs116009633	11	60084973	T	A	2	QTL_NEUTRO, QTL_WBC	0.9394	0.9994	11:60084973:T:A	0.9589	Locus.492	2
EUR	11:60385090:T:A	splice_region_variant	ENSG00000166927	MS4A7	rs950803	11	60385090	T	A	4	QTL_MONO, QTL_MPV	0.955	1	11:60385090:T:A	0.1657	Locus.492	2
EUR	11:60960006:G:A	intergenic_variant	-	-	rs3862663	11	60960006	G	A	2	Phe_244_4, Phe_244	0.9655	0.9999	11:60960006:G:A	0.1289	Locus.493	2
EUR	11:61510774:T:C	3_prime_UTR_variant	ENSG00000204950	LRRC10B	rs751984	11	61510774	T	C	4	Phe_401_1, Phe_401, QTL_DBP, QTL_SBP	0.9965	1	11:61510774:T:C	0.9862	Locus.494	4
EUR	11:61740097:G:C	intron_variant	ENSG00000134780	DAGLA	rs35571184	11	61740097	G	C	6	Phe_172_2, Phe_172	0.9655	0.9999	11:61740097:G:C	0.2131	Locus.494	2
EUR	11:61740907:A:G	intron_variant	ENSG00000134780	DAGLA	rs198441	11	61740907	A	G	5	QTL_ALB, QTL_CRP	0.9576	0.9993	11:61740907:A:G	0.2352	Locus.494	2
EUR	11:61814184:G:A	intron_variant	ENSG00000149485	FADS1	rs174559	11	61814184	G	A	3	QTL_MPV, QTL_RDW	0.969	1	11:61814184:G:A	1	Locus.494	2
EUR	11:62432797:A:T	downstream_gene_variant	ENSG00000124942	AHNAK	rs17145892	11	62432797	A	T	1	QTL_ALT, QTL_AST	0.9959	1	11:62432797:A:T	0.4907	Locus.496	2
EUR	11:64043093:G:A	intron_variant	ENSG00000133315	MACROD1	rs559116	11	64043093	G	A	2	QTL_BMI, QTL_WEIGHT	0.989	1	11:64043093:G:A	0.5559	Locus.498	2
EUR	11:64256499:G:A	synonymous_variant	ENSG00000149782	PLCB3	rs7943988	11	64256499	G	A	5	QTL_HB, QTL_HT, QTL_RBC	0.9014	0.9998	11:64256499:G:A	0.2994	Locus.499	3
EUR	11:64263769:C:T	missense_variant	ENSG00000149782	PLCB3	rs35169799	11	64263769	C	T	4	Phe_272, QTL_HBA1C, QTL_HDLC, QTL_TG	0.9673	0.9969	11:64263769:C:T	1	Locus.499	4
EUR	11:64264326:G:C	intron_variant	ENSG00000149782	PLCB3	rs589030	11	64264326	G	C	9	QTL_MCH, QTL_MCV	1	1	11:64264326:G:C	1	Locus.499	2
EUR	11:64322402:C:T	downstream_gene_variant	ENSG00000126432	PRDX5	rs4930702	11	64322402	C	T	7	QTL_NEUTRO, QTL_WBC	0.9798	1	11:64322402:C:T	0.2809	Locus.499	2
EUR	11:64575002:A:G	downstream_gene_variant	ENSG00000168065	SLC22A11	rs2164495	11	64575002	A	G	2	Phe_274_11, Phe_274_1, Phe_274	0.9999	1	11:64575002:A:G	1	Locus.499	3
EUR	11:65717747:G:A	3_prime_UTR_variant	ENSG00000172922	RNASEH2C	rs3372	11	65717747	G	A	8	Phe_706_2, QTL_PLT	0.9755	1	11:65717747:G:A	0.2223	Locus.500	2
EUR	11:65813167:T:G	intergenic_variant	-	-	rs12576996	11	65813167	T	G	10	Phe_172_2, Phe_172	0.9499	1	11:65813167:T:G	0.4201	Locus.500	2
EUR	11:67257063:C:T	3_prime_UTR_variant	ENSG00000173120	KDM2A	rs7952436	11	67257063	C	T	1	Phe_700, Phe_735_21, Phe_735_2, Phe_735_3, Phe_735, QTL_HEIGHT, QTL_RBC, QTL_WEIGHT	0.9228	0.9997	11:67257063:C:T	0.8826	Locus.500	8
EUR	11:67486093:T:C	intron_variant	ENSG00000110711	AIP	rs7110021	11	67486093	T	C	9	QTL_MCH, QTL_MCV	0.9746	1	11:67486093:T:C	0.4422	Locus.500	2
EUR	11:67637255:A:C	intron_variant	ENSG00000167800	TBX10	rs4930210	11	67637255	A	C	2	QTL_MCH, QTL_MCV	0.9987	1	11:67637255:A:C	0.9707	Locus.501	2
EUR	11:67673672:G:T	intron_variant	ENSG00000132746	ALDH3B2	rs35632190	11	67673672	G	T	1	QTL_HEIGHT, QTL_WEIGHT	0.9979	1	11:67673672:G:T	0.8221	Locus.501	2
EUR	11:67955823:T:C	upstream_gene_variant	ENSG00000254610	-	rs122213	11	67955823	T	C	1	QTL_HEIGHT, QTL_MCV, QTL_WEIGHT	0.987	0.9997	11:67955823:T:C	0.5503	Locus.502	3
EUR	11:68041801:C:T	missense_variant	ENSG00000110719	TCIRG1	rs36027301	11	68041801	C	T	2	Phe_401_1, QTL_ALB, QTL_AST	0.9737	0.9999	11:68041801:C:T	0.8666	Locus.502	3
EUR	11:68406721:G:A	missense_variant	ENSG00000162337	LRP5	rs4988321	11	68406721	G	A	10	Phe_803_2, Phe_803	0.9997	1	11:68406721:G:A	1	Locus.503	2
EUR	11:68794860:C:T	missense_variant	ENSG00000110090	CPT1A	rs2229738	11	68794860	C	T	4	QTL_HDLC, QTL_MCH, QTL_MCV, QTL_MPV, QTL_RBC, QTL_TG	0.9977	1	11:68794860:C:T	1	Locus.503	6
EUR	11:69063896:G:A	missense_variant	ENSG00000162341	TPCN2	rs72928978	11	69063896	G	A	17	Phe_172_2, Phe_172	0.9996	1	11:69063896:G:A	0.9979	Locus.503	2
EUR	11:69424973:G:A	upstream_gene_variant	ENSG00000255980	LINC02953	rs7105934	11	69424973	G	A	8	Phe_189_11, Phe_189_1	0.9481	1	11:69424973:G:A	0.2048	Locus.503	2
EUR	11:69441714:A:C	intron_variant	ENSG00000255606	LINC02952	rs4334037	11	69441714	A	C	16	Phe_401_1, QTL_SBP	0.9938	1	11:69441714:A:C	0.7152	Locus.503	2
EUR	11:69513996:C:T	intergenic_variant	-	-	rs614367	11	69513996	C	T	5	Phe_174_11, Phe_174_1, Phe_174	1	1	11:69513996:C:T	1	Locus.503	3
EUR	11:69679572:C:A	upstream_gene_variant	ENSG00000149716	LTO1	rs1789171	11	69679572	C	A	9	Phe_274_1, Phe_274, QTL_MONO	0.9593	1	11:69679572:C:A	0.2677	Locus.503	3
EUR	11:69988367:C:T	intron_variant	ENSG00000255191	-	rs56363382	11	69988367	C	T	12	Phe_574_12, Phe_574_1, Phe_574, Phe_575_7	0.994	1	11:69988367:C:T	0.8421	Locus.503	4
EUR	11:70139351:C:T	intron_variant	ENSG00000131620	ANO1	rs7935147	11	70139351	C	T	19	Phe_471, QTL_EOSINO	0.943	1	11:70139351:C:T	0.346	Locus.503	2
EUR	11:70159268:C:A	intron_variant	ENSG00000131620	ANO1	rs875107	11	70159268	C	A	13	Phe_562_1, Phe_562	0.9874	1	11:70159268:C:A	0.4426	Locus.503	2
EUR	11:72747151:A:G	intron_variant	ENSG00000186635	ARAP1	rs67260737	11	72747151	A	G	3	QTL_BMI, QTL_WEIGHT	0.9782	1	11:72747151:A:G	0.4744	Locus.507	2
EUR	11:72759870:GGTTT:G	intron_variant	ENSG00000214530	STARD10	rs140130268	11	72759870	GGTTT	G	1	Phe_250_23, Phe_250_24, Phe_250_2, Phe_250_7, Phe_250, QTL_GLU, QTL_HBA1C	0.9389	0.9999	11:72759870:GGTTT:G	0.9599	Locus.507	7
EUR	11:72793096:C:G	5_prime_UTR_variant	ENSG00000214530	STARD10	rs519790	11	72793096	C	G	2	QTL_ALB, QTL_ALT, QTL_CRP	0.959	1	11:72793096:C:G	0.3996	Locus.507	3
EUR	11:73099280:CA:C	intron_variant	ENSG00000137478	FCHSD2	rs200093798	11	73099280	CA	C	1	Phe_250_2, Phe_250, QTL_GLU, QTL_HBA1C, QTL_MPV, QTL_WEIGHT	1	1	11:73099280:CA:C	1	Locus.508	6
EUR	11:73166919:G:A	intron_variant	ENSG00000289625	-	rs1791936	11	73166919	G	A	2	QTL_ALB, QTL_ALT, QTL_AST	0.9524	1	11:73166919:G:A	1	Locus.508	3
EUR	11:73235095:G:C	missense_variant	ENSG00000175591	P2RY2	rs3741156	11	73235095	G	C	5	Phe_241_2, QTL_EOSINO	0.9997	0.9999	11:73235095:G:C	0.9999	Locus.508	2
EUR	11:74328102:C:T	downstream_gene_variant	ENSG00000165434	PGM2L1	rs10898979	11	74328102	C	T	6	QTL_HT, QTL_LYMPH	0.96	0.9977	11:74328102:C:T	0.5165	Locus.509	2
EUR	11:74683669:C:G	upstream_gene_variant	ENSG00000223202	RN7SKP297	rs7939128	11	74683669	C	G	1	QTL_CRE, QTL_EGFR	0.9788	0.9999	11:74683669:C:G	0.7207	Locus.509	2
EUR	11:75565133:A:C	intron_variant	ENSG00000149257	SERPINH1	rs606452	11	75565133	A	C	1	Phe_411_4, Phe_411_8, Phe_411, QTL_HEIGHT, QTL_WEIGHT	0.9596	1	11:75565133:A:C	0.6668	Locus.510	5
EUR	11:75739531:T:C	upstream_gene_variant	ENSG00000263993	RN7SL786P	rs673335	11	75739531	T	C	2	QTL_HB, QTL_HDLC, QTL_HT, QTL_RBC, QTL_TC	0.9038	1	11:75739531:T:C	0.2402	Locus.510	5
EUR	11:76415539:TC:T	downstream_gene_variant	ENSG00000179240	GVQW3	rs765847064	11	76415539	TC	T	2	QTL_HDLC, QTL_SBP	0.9324	1	11:76415539:TC:T	0.8347	Locus.511	2
EUR	11:85069124:C:T	intron_variant	ENSG00000150672	DLG2	rs187009	11	85069124	C	T	2	QTL_BMI, QTL_WEIGHT	0.9759	1	11:85069124:C:T	0.4878	Locus.516	2
EUR	11:85143688:T:C	intron_variant	ENSG00000150672	DLG2	rs11234305	11	85143688	T	C	1	Phe_401_1, Phe_401, Phe_411_4, Phe_411, QTL_HEIGHT	0.9351	0.9994	11:85143688:T:C	0.7404	Locus.516	5
EUR	11:85849933:C:T	downstream_gene_variant	ENSG00000279742	-	NA	11	85849933	C	T	1	Phe_401_1, Phe_401	0.9978	0.9998	11:85849933:C:T	0.8659	Locus.518	2
EUR	11:86147455:G:T	intergenic_variant	-	-	rs3851178	11	86147455	G	T	2	QTL_MCHC, QTL_RDW	0.9507	0.9989	11:86147455:G:T	0.1539	Locus.518	2
EUR	11:86689915:T:G	intergenic_variant	-	-	rs7948924	11	86689915	T	G	2	Phe_365_11, Phe_365_1, Phe_365	0.9299	1	11:86689915:T:G	0.2463	Locus.519	3
EUR	11:88441741:G:A	intergenic_variant	-	-	rs10830907	11	88441741	G	A	1	Phe_172_1, Phe_172_2, Phe_172, Phe_173, Phe_702_1, Phe_702	0.9967	0.9999	11:88441741:G:A	1	Locus.520	6
EUR	11:89201920:C:T	intron_variant	ENSG00000077498	TYR	rs12285584	11	89201920	C	T	2	Phe_361_1, Phe_364_5, Phe_368_1, Phe_379_5, Phe_694_2, Phe_694	0.9423	0.9997	11:89201920:C:T	0.7442	Locus.521	6
EUR	11:89284793:G:A	missense_variant	ENSG00000077498	TYR	rs1126809	11	89284793	G	A	1	Phe_172_1, Phe_172_2, Phe_172, Phe_173, Phe_216, Phe_224, Phe_365, Phe_389_1, Phe_689, Phe_690_1, Phe_690, Phe_694_1, Phe_701_2, Phe_701, Phe_702_1, Phe_702_2, Phe_702, Phe_706_8, Phe_706, Phe_938_2, Phe_938	0.989	1	11:89284793:G:A	1	Locus.521	21
EUR	11:89491285:A:C	5_prime_UTR_variant	ENSG00000086991	NOX4	rs2289125	11	89491285	A	C	3	Phe_442, Phe_727_1, QTL_AST, QTL_DBP, QTL_SBP	0.9138	0.9992	11:89491285:A:C	0.9955	Locus.521	5
EUR	11:90169882:G:C	intron_variant	ENSG00000077616	NAALAD2	rs79684630	11	90169882	G	C	2	Phe_172_2, Phe_172, Phe_702_1	0.9956	1	11:90169882:G:C	0.9888	Locus.522	3
EUR	11:90200151:T:C	downstream_gene_variant	ENSG00000110172	CHORDC1	rs36177012	11	90200151	T	C	3	QTL_BASO, QTL_WBC	0.9176	0.9947	11:90200151:T:C	0.127	Locus.522	2
EUR	11:90481073:C:T	intron_variant	ENSG00000261645	DISC1FP1	rs10830513	11	90481073	C	T	1	Phe_172_2, Phe_172, Phe_702_1	0.9409	0.9997	11:90481073:C:T	0.2861	Locus.523	3
EUR	11:91019155:A:T	downstream_gene_variant	ENSG00000279209	-	rs61911109	11	91019155	A	T	1	Phe_172_2, Phe_172	0.9369	0.9993	11:91019155:A:T	0.1918	Locus.524	2
EUR	11:92975544:C:G	intron_variant	ENSG00000134640	MTNR1B	rs10830963	11	92975544	C	G	1	Phe_250_2, Phe_250_41, Phe_250_42, Phe_250_4, Phe_250, QTL_GLU, QTL_HBA1C	1	1	11:92975544:C:G	1	Locus.525	7
EUR	11:93479088:C:T	synonymous_variant	ENSG00000166002	SMCO4	rs2658797	11	93479088	C	T	1	Phe_278_1, QTL_BMI, QTL_WEIGHT	0.95	1	11:93479088:C:T	0.2588	Locus.526	3
EUR	11:93548963:C:T	intergenic_variant	-	-	rs11605469	11	93548963	C	T	2	QTL_ALT, QTL_AST	1	1	11:93548963:C:T	1	Locus.526	2
EUR	11:94128854:C:T	5_prime_UTR_variant	ENSG00000110218	PANX1	rs4753126	11	94128854	C	T	2	QTL_MCH, QTL_MCV	0.9586	0.9928	11:94128854:C:T	0.5827	Locus.527	2
EUR	11:94132981:T:G	intron_variant	ENSG00000110218	PANX1	rs11607757	11	94132981	T	G	1	Phe_573_7, QTL_ALT, QTL_AST	0.9506	1	11:94132981:T:G	0.7184	Locus.527	3
EUR	11:95099481:A:G	intron_variant	ENSG00000149218	ENDOD1	rs640221	11	95099481	A	G	3	QTL_MPV, QTL_PLT	0.9975	1	11:95099481:A:G	0.5075	Locus.530	2
EUR	11:95153468:T:C	intron_variant	ENSG00000245552	LNCRNA-IUR	rs496321	11	95153468	T	C	2	QTL_MCH, QTL_MCV, QTL_RBC	0.9558	1	11:95153468:T:C	1	Locus.530	3
EUR	11:95575690:T:A	intron_variant	ENSG00000285842	-	rs11021221	11	95575690	T	A	4	QTL_DBP, QTL_RDW	0.9997	1	11:95575690:T:A	0.9993	Locus.530	2
EUR	11:95683174:G:T	intron_variant	ENSG00000285842	-	rs1534312	11	95683174	G	T	6	Phe_172_1, Phe_173	0.994	0.9999	11:95683174:G:T	0.944	Locus.530	2
EUR	11:96195048:C:T	intron_variant	ENSG00000184384	MAML2	rs12788404	11	96195048	C	T	1	QTL_HB, QTL_HT	0.9984	0.9997	11:96195048:C:T	0.9875	Locus.531	2
EUR	11:100638166:C:T	downstream_gene_variant	ENSG00000242165	RN7SL222P	rs7127313	11	100638166	C	T	3	QTL_LYMPH, QTL_MONO, QTL_WBC	0.9978	1	11:100638166:C:T	0.9998	Locus.534	3
EUR	11:100739815:T:C	intron_variant	ENSG00000165895	ARHGAP42	rs604723	11	100739815	T	C	1	Phe_401_1, Phe_401, Phe_411_3, Phe_411_4, Phe_411_8, Phe_411, QTL_DBP, QTL_SBP	0.9679	0.9999	11:100739815:T:C	1	Locus.534	8
EUR	11:101809556:A:G	intron_variant	ENSG00000137672	TRPC6	rs78677343	11	101809556	A	G	1	QTL_MONO, QTL_PLT	0.973	0.9976	11:101809556:A:G	0.3646	Locus.535	2
EUR	11:102859908:A:G	downstream_gene_variant	ENSG00000262406	MMP12	rs674546	11	102859908	A	G	1	Phe_433_1, Phe_433, Phe_440_2, Phe_440, Phe_443_9, Phe_443	0.9123	1	11:102859908:A:G	0.3008	Locus.537	6
EUR	11:102924877:G:A	intergenic_variant	-	-	rs1892971	11	102924877	G	A	2	Phe_442_11, Phe_442_1, Phe_442	0.9966	1	11:102924877:G:A	1	Locus.537	3
EUR	11:103798234:A:T	intron_variant	ENSG00000254987	-	rs2019090	11	103798234	A	T	1	Phe_411_1, Phe_411_2, Phe_411_3, Phe_411_4, Phe_411_8, Phe_411	0.9885	1	11:103798234:A:T	0.9895	Locus.538	6
EUR	11:104000033:AT:A	intron_variant	ENSG00000170962	PDGFD	rs757993001	11	104000033	AT	A	2	QTL_HDLC, QTL_LDLC, QTL_TC	0.9699	0.9998	11:104000033:AT:A	0.4958	Locus.538	3
EUR	11:107027297:A:G	intergenic_variant	-	-	rs10789558	11	107027297	A	G	2	QTL_BMI, QTL_WEIGHT	0.9629	1	11:107027297:A:G	0.3399	Locus.405	2
EUR	11:107221129:A:T	intergenic_variant	-	-	rs4753788	11	107221129	A	T	1	Phe_401_1, Phe_401, Phe_411_3, Phe_411_4, Phe_411_8, Phe_411, QTL_DBP, QTL_SBP	0.9194	0.9995	11:107221129:A:T	0.4496	Locus.405	8
EUR	11:108272729:C:G	missense_variant	ENSG00000149311	ATM	rs1800057	11	108272729	C	G	4	Phe_185, Phe_200_1, Phe_218, QTL_LYMPH	0.9853	1	11:108272729:C:G	0.8102	Locus.406	4
EUR	11:111283347:A:C	intron_variant	ENSG00000150750	C11orf53	rs7130173	11	111283347	A	C	1	Phe_153_2, Phe_153_3, Phe_153, Phe_208	0.9251	1	11:111283347:A:C	0.5485	Locus.408	4
EUR	11:111551181:A:G	intron_variant	ENSG00000204381	LAYN	rs117847213	11	111551181	A	G	7	QTL_HDLC, QTL_TG	0.9521	0.9994	11:111551181:A:G	0.4128	Locus.408	2
EUR	11:113041708:T:A	intron_variant	ENSG00000149294	NCAM1	rs3802849	11	113041708	T	A	3	QTL_BMI, QTL_WEIGHT	0.9958	1	11:113041708:T:A	0.5172	Locus.409	2
EUR	11:113573031:C:T	intergenic_variant	-	-	rs6589386	11	113573031	C	T	12	Phe_366_2, Phe_401_1	0.9412	0.9995	11:113573031:C:T	0.2844	Locus.410	2
EUR	11:113721110:G:A	intergenic_variant	-	-	rs10750027	11	113721110	G	A	5	Phe_110_1, Phe_110, Phe_333_1	0.9496	0.9998	11:113721110:G:A	0.9881	Locus.410	3
EUR	11:113911417:A:G	intron_variant	ENSG00000149305	HTR3B	rs7943925	11	113911417	A	G	7	Phe_562_1, Phe_562	0.9873	1	11:113911417:A:G	0.4845	Locus.410	2
EUR	11:114082900:G:A	intron_variant	ENSG00000109906	ZBTB16	rs73000929	11	114082900	G	A	1	QTL_MPV, QTL_PLT	1	1	11:114082900:G:A	1	Locus.410	2
EUR	11:114110519:A:G	intron_variant	ENSG00000109906	ZBTB16	rs17116384	11	114110519	A	G	2	QTL_MCH, QTL_MCV, QTL_NEUTRO, QTL_RBC, QTL_WBC	0.923	1	11:114110519:A:G	0.6372	Locus.410	5
EUR	11:115182291:A:G	intron_variant	ENSG00000182985	CADM1	rs11605461	11	115182291	A	G	2	Phe_244_4, Phe_244	0.9967	1	11:115182291:A:G	0.9442	Locus.412	2
EUR	11:116460865:A:G	intergenic_variant	-	-	rs17119701	11	116460865	A	G	1	QTL_HDLC, QTL_TG	0.9695	1	11:116460865:A:G	1	Locus.414	2
EUR	11:117109195:G:A	downstream_gene_variant	ENSG00000224077	-	rs12271161	11	117109195	G	A	5	Phe_244_4, Phe_244	0.9934	1	11:117109195:G:A	0.6733	Locus.415	2
EUR	11:118210555:C:T	missense_variant	ENSG00000160593	JAML	rs143034248	11	118210555	C	T	2	QTL_MONO, QTL_NEUTRO, QTL_WBC	1	1	11:118210555:C:T	1	Locus.417	3
EUR	11:118265258:T:G	upstream_gene_variant	ENSG00000149573	MPZL2	rs12798851	11	118265258	T	G	12	QTL_HB, QTL_HT, QTL_RBC	0.9993	0.9996	11:118265258:T:G	1	Locus.417	3
EUR	11:118690148:G:A	intron_variant	ENSG00000255239	TREHP1	rs73001406	11	118690148	G	A	13	Phe_594_3, Phe_803_2	0.9243	0.9966	11:118690148:G:A	0.4716	Locus.417	2
EUR	11:118927313:TCA:T	upstream_gene_variant	ENSG00000186174	BCL9L	rs1329189398	11	118927313	TCA	T	10	QTL_CRE, QTL_EGFR	0.9911	1	11:118927313:TCA:T	0.5761	Locus.417	2
EUR	11:119346601:G:A	5_prime_UTR_variant	ENSG00000235718	MFRP	rs883245	11	119346601	G	A	15	Phe_274_1, Phe_274	0.9868	0.9989	11:119346601:G:A	0.8936	Locus.417	2
EUR	11:119399439:G:A	intron_variant	ENSG00000245248	USP2-AS1	rs147640441	11	119399439	G	A	17	Phe_367_1, Phe_368_1	0.9909	0.9992	11:119399439:G:A	0.8418	Locus.417	2
EUR	11:119927154:G:C	intron_variant	ENSG00000288047	-	rs542748	11	119927154	G	C	1	Phe_278_1, Phe_401_1, QTL_BMI, QTL_WEIGHT	0.9276	0.9998	11:119927154:G:C	0.3421	Locus.418	4
EUR	11:120196374:G:A	intergenic_variant	-	-	rs896693	11	120196374	G	A	4	Phe_401_1, Phe_401, QTL_DBP, QTL_SBP	0.9381	0.9996	11:120196374:G:A	0.9852	Locus.419	4
EUR	11:120303962:C:T	intron_variant	ENSG00000137709	POU2F3	rs10790375	11	120303962	C	T	6	Phe_690_1, Phe_696_41	0.9974	0.9996	11:120303962:C:T	0.753	Locus.419	2
EUR	11:120316724:T:C	intron_variant	ENSG00000137709	POU2F3	rs7102217	11	120316724	T	C	3	Phe_702_2, Phe_702	0.9799	1	11:120316724:T:C	0.8653	Locus.419	2
EUR	11:120317713:GC:G	intron_variant	ENSG00000137709	POU2F3	rs1480421692	11	120317713	GC	G	5	Phe_216, QTL_CALCIUM	0.9735	0.9994	11:120317713:GC:G	0.5959	Locus.419	2
EUR	11:121800782:A:C	intron_variant	ENSG00000286044	-	rs67575951	11	121800782	A	C	2	Phe_395_2, Phe_395, QTL_MONO, QTL_PLT	0.9987	0.9999	11:121800782:A:C	1	Locus.420	4
EUR	11:123062068:G:C	5_prime_UTR_variant	ENSG00000109971	HSPA8	rs2276074	11	123062068	G	C	3	QTL_MCHC, QTL_MCH, QTL_RDW	0.9293	1	11:123062068:G:C	0.3745	Locus.422	3
EUR	11:123484683:A:G	intron_variant	ENSG00000023171	GRAMD1B	rs35923643	11	123484683	A	G	1	Phe_204_12, Phe_204_1, Phe_204, QTL_LYMPH	0.9877	1	11:123484683:A:G	0.5215	Locus.423	4
EUR	11:125150673:C:T	intergenic_variant	-	-	rs35191769	11	125150673	C	T	1	QTL_BMI, QTL_WEIGHT	0.9827	0.9986	11:125150673:C:T	0.9705	Locus.425	2
EUR	11:125578558:C:T	intron_variant	ENSG00000149547	EI24	rs149756794	11	125578558	C	T	1	QTL_ALT, QTL_AST	0.9668	1	11:125578558:C:T	0.4977	Locus.426	2
EUR	11:126311952:C:A	intron_variant	ENSG00000110063	DCPS	rs73017394	11	126311952	C	A	10	QTL_EOSINO, QTL_NEUTRO	0.9078	1	11:126311952:C:A	0.2133	Locus.428	2
EUR	11:126384371:T:C	intron_variant	ENSG00000110080	ST3GAL4	rs35099186	11	126384371	T	C	2	Phe_411_4, Phe_411_8, Phe_411	0.9362	0.9996	11:126384371:T:C	0.4095	Locus.428	3
EUR	11:126395259:C:T	intron_variant	ENSG00000110080	ST3GAL4	rs73021441	11	126395259	C	T	12	Phe_261_2, Phe_281_1	0.9346	0.999	11:126395259:C:T	0.6678	Locus.428	2
EUR	11:126435600:G:A	intron_variant	ENSG00000149571	KIRREL3	rs11603123	11	126435600	G	A	11	Phe_451_2, Phe_451	0.9977	1	11:126435600:G:A	0.7942	Locus.428	2
EUR	11:128268972:TC:T	intergenic_variant	-	-	rs1341111406	11	128268972	TC	T	9	Phe_471, Phe_495	0.9179	0.9997	11:128268972:TC:T	0.2634	Locus.430	2
EUR	11:128326780:C:T	downstream_gene_variant	ENSG00000289936	-	rs11221249	11	128326780	C	T	8	Phe_696_4, Phe_696	0.9922	1	11:128326780:C:T	0.53	Locus.430	2
EUR	11:128356536:G:C	intergenic_variant	-	-	rs7119618	11	128356536	G	C	13	Phe_250_2, Phe_250	0.9839	1	11:128356536:G:C	0.2526	Locus.430	2
EUR	11:128510847:C:A	intron_variant	ENSG00000134954	ETS1	rs7924522	11	128510847	C	A	6	Phe_365, Phe_696_41, QTL_LYMPH	0.9174	1	11:128510847:C:A	1	Locus.430	3
EUR	11:128552646:T:C	intron_variant	ENSG00000134954	ETS1	rs7115781	11	128552646	T	C	16	Phe_562_1, Phe_562	0.9883	0.9999	11:128552646:T:C	0.4499	Locus.430	2
EUR	11:130405854:T:C	missense_variant	ENSG00000134917	ADAMTS8	rs11222085	11	130405854	T	C	2	Phe_562_1, Phe_562	0.9286	0.9983	11:130405854:T:C	0.9723	Locus.434	2
EUR	11:130970538:T:G	intergenic_variant	-	-	rs10894296	11	130970538	T	G	2	Phe_278_1, Phe_278	0.9042	0.9997	11:130970538:T:G	0.1292	Locus.436	2
EUR	11:132830846:T:C	intron_variant	ENSG00000183715	OPCML	rs11601136	11	132830846	T	C	1	QTL_BMI, QTL_WEIGHT	0.9743	1	11:132830846:T:C	0.1513	Locus.439	2
EUR	11:133255434:A:C	intron_variant	ENSG00000183715	OPCML	rs1941213	11	133255434	A	C	1	QTL_BMI, QTL_WEIGHT	0.9687	1	11:133255434:A:C	0.7651	Locus.440	2
EUR	11:133788273:A:C	intron_variant	ENSG00000255258	LINC02743	rs12795042	11	133788273	A	C	1	QTL_BMI, QTL_WEIGHT	0.9497	1	11:133788273:A:C	0.2871	Locus.442	2
EUR	11:134730476:A:G	intergenic_variant	-	-	rs11223970	11	134730476	A	G	1	Phe_401_1, QTL_BMI, QTL_WEIGHT	0.934	0.9992	11:134730476:A:G	0.6543	Locus.444	3
EUR	12:239619:T:C	intron_variant	ENSG00000010379	SLC6A13	rs11062102	12	239619	T	C	2	QTL_CRE, QTL_EGFR	1	1	12:239619:T:C	1	Locus.539	2
EUR	12:461781:A:G	intron_variant	ENSG00000139044	B4GALNT3	rs7955258	12	461781	A	G	4	Phe_244_4, Phe_244	0.9946	0.9999	12:461781:A:G	0.7555	Locus.539	2
EUR	12:630843:C:G	intron_variant	ENSG00000171840	NINJ2	rs34038797	12	630843	C	G	1	QTL_LYMPH, QTL_MONO, QTL_MPV, QTL_PLT	1	1	12:630843:C:G	1	Locus.539	4
EUR	12:882140:G:A	intron_variant	ENSG00000060237	WNK1	rs55726687	12	882140	G	A	3	Phe_278_1, QTL_BMI, QTL_WEIGHT	0.938	1	12:882140:G:A	0.8779	Locus.539	3
EUR	12:2048759:G:C	upstream_gene_variant	ENSG00000151067	CACNA1C	rs10774018	12	2048759	G	C	3	QTL_BMI, QTL_WEIGHT	0.9944	0.9999	12:2048759:G:C	0.6064	Locus.540	2
EUR	12:2414189:A:G	intron_variant	ENSG00000151067	CACNA1C	rs7312105	12	2414189	A	G	1	QTL_DBP, QTL_HB, QTL_HT, QTL_RBC	0.9117	1	12:2414189:A:G	0.2279	Locus.540	4
EUR	12:2799164:C:A	missense_variant	ENSG00000004478	FKBP4	rs56196860	12	2799164	C	A	1	Phe_257_1, Phe_257, QTL_HDLC, QTL_HT, QTL_NEUTRO	0.9493	0.9995	12:2799164:C:A	1	Locus.580	5
EUR	12:2871474:C:G	intron_variant	ENSG00000111206	FOXM1	rs10848718	12	2871474	C	G	2	QTL_HEIGHT, QTL_MCH, QTL_MCV	0.9902	1	12:2871474:C:G	0.9818	Locus.580	3
EUR	12:3128976:A:G	intron_variant	ENSG00000011105	TSPAN9	rs34071646	12	3128976	A	G	2	QTL_MONO, QTL_RBC	0.9069	1	12:3128976:A:G	0.0579	Locus.591	2
EUR	12:4255353:CAG:C	intron_variant	ENSG00000255920	CCND2-AS1	rs150661405	12	4255353	CAG	C	3	Phe_153_2, Phe_153, Phe_208	0.9838	1	12:4255353:CAG:C	0.5881	Locus.602	3
EUR	12:4437399:G:A	intron_variant	ENSG00000111241	FGF6	rs17177326	12	4437399	G	A	5	QTL_CRE, QTL_EGFR	0.9983	1	12:4437399:G:A	0.9122	Locus.602	2
EUR	12:6338356:G:A	intron_variant	ENSG00000067182	TNFRSF1A	rs4149577	12	6338356	G	A	10	QTL_BASO, QTL_CRP	0.9191	0.9944	12:6338356:G:A	0.6887	Locus.613	2
EUR	12:6384185:A:G	5_prime_UTR_variant	ENSG00000111321	LTBR	rs10849448	12	6384185	A	G	3	Phe_474_2, Phe_474, Phe_540_11, QTL_AST, QTL_MONO	0.9974	1	12:6384185:A:G	1	Locus.613	5
EUR	12:6392965:T:G	downstream_gene_variant	ENSG00000111321	LTBR	rs2364482	12	6392965	T	G	4	QTL_ALB, QTL_LYMPH	0.9924	0.9977	12:6392965:T:G	0.7165	Locus.613	2
EUR	12:6630331:T:C	intron_variant	ENSG00000184574	LPAR5	rs35104374	12	6630331	T	C	5	Phe_250_2, Phe_250, QTL_GLU, QTL_TG	0.9786	1	12:6630331:T:C	0.7158	Locus.613	4
EUR	12:6630741:C:A	intron_variant	ENSG00000184574	LPAR5	rs7137095	12	6630741	C	A	7	QTL_MCH, QTL_MCV, QTL_RBC	0.9406	1	12:6630741:C:A	1	Locus.613	3
EUR	12:6845700:G:A	downstream_gene_variant	ENSG00000111665	CDCA3	rs5442	12	6845700	G	A	8	Phe_365_11, Phe_365_1, Phe_365, Phe_367_1, Phe_367_8, Phe_368_1	0.9969	1	12:6845700:G:A	0.9998	Locus.613	6
EUR	12:7005597:T:C	intron_variant	ENSG00000111684	LPCAT3	rs60015123	12	7005597	T	C	6	QTL_HBA1C, QTL_RDW	0.9718	1	12:7005597:T:C	0.3487	Locus.613	2
EUR	12:7477229:C:CT	intron_variant	ENSG00000177575	CD163	rs77378781	12	7477229	C	CT	1	QTL_HDLC, QTL_HEIGHT	0.9372	0.9997	12:7477229:C:CT	0.1676	Locus.624	2
EUR	12:8000056:C:T	upstream_gene_variant	ENSG00000240739	-	rs12820720	12	8000056	C	T	1	QTL_MPV, QTL_PLT	0.9559	1	12:8000056:C:T	0.2714	Locus.635	2
EUR	12:8042981:C:T	intron_variant	ENSG00000065970	FOXJ2	rs55680021	12	8042981	C	T	2	Phe_706_2, Phe_706	0.9836	1	12:8042981:C:T	0.2552	Locus.635	2
EUR	12:8929985:A:G	intron_variant	ENSG00000111752	PHC1	rs4883201	12	8929985	A	G	1	QTL_HDLC, QTL_LDLC, QTL_TC	0.9672	1	12:8929985:A:G	1	Locus.646	3
EUR	12:9015190:AAT:A	downstream_gene_variant	ENSG00000139187	KLRG1	rs150807070	12	9015190	AAT	A	5	QTL_MCH, QTL_MCV	0.9842	1	12:9015190:AAT:A	0.4769	Locus.646	2
EUR	12:9757536:C:A	intron_variant	ENSG00000110848	CD69	rs10844706	12	9757536	C	A	1	Phe_244_4, Phe_244, QTL_LYMPH, QTL_WBC	0.9717	1	12:9757536:C:A	0.9799	Locus.657	4
EUR	12:10603374:G:T	downstream_gene_variant	ENSG00000111196	MAGOHB	rs4237930	12	10603374	G	T	1	QTL_AST, QTL_MONO	0.9221	1	12:10603374:G:T	0.2298	Locus.552	2
EUR	12:11638095:C:T	intergenic_variant	-	-	rs11054402	12	11638095	C	T	3	QTL_ALT, QTL_TG	0.9913	1	12:11638095:C:T	0.6357	Locus.563	2
EUR	12:11869562:T:C	missense_variant	ENSG00000139083	ETV6	rs145477191	12	11869562	T	C	4	QTL_MCH, QTL_MCV, QTL_PLT	0.9938	1	12:11869562:T:C	1	Locus.563	3
EUR	12:12057067:A:C	intron_variant	ENSG00000121380	BCL2L14	rs11616030	12	12057067	A	C	1	QTL_BUN, QTL_CALCIUM, QTL_CRE, QTL_EGFR	0.9698	1	12:12057067:A:C	0.4243	Locus.563	4
EUR	12:12474724:C:G	3_prime_UTR_variant	ENSG00000111266	DUSP16	rs744170	12	12474724	C	G	3	Phe_244_4, Phe_244	0.9789	0.999	12:12474724:C:G	0.4233	Locus.573	2
EUR	12:12893277:C:T	intron_variant	ENSG00000013588	GPRC5A	rs12811512	12	12893277	C	T	2	QTL_HB, QTL_HT, QTL_RBC	0.9843	1	12:12893277:C:T	0.8057	Locus.573	3
EUR	12:14783051:T:C	downstream_gene_variant	ENSG00000084463	WBP11	rs73294695	12	14783051	T	C	1	QTL_BMI, QTL_WEIGHT	0.9779	0.9984	12:14783051:T:C	0.5115	Locus.576	2
EUR	12:15157405:C:T	intron_variant	ENSG00000134533	RERG	rs10160846	12	15157405	C	T	2	Phe_550, QTL_DBP	0.9533	0.9968	12:15157405:C:T	0.8027	Locus.577	2
EUR	12:15172097:A:C	intron_variant	ENSG00000134533	RERG	rs10846157	12	15172097	A	C	1	QTL_BUN, QTL_CRE, QTL_EGFR	0.9786	1	12:15172097:A:C	0.6241	Locus.577	3
EUR	12:17067769:C:CT	intron_variant	ENSG00000287455	-	rs34281543	12	17067769	C	CT	1	QTL_BMI, QTL_WEIGHT	0.9835	1	12:17067769:C:CT	0.3342	Locus.579	2
EUR	12:17935499:T:TA	intergenic_variant	-	-	rs34075983	12	17935499	T	TA	1	Phe_278_1, QTL_BMI, QTL_WEIGHT	0.9613	0.9999	12:17935499:T:TA	0.9999	Locus.581	3
EUR	12:19745499:T:A	intergenic_variant	-	-	rs11044834	12	19745499	T	A	8	Phe_562_1, Phe_562	0.9639	1	12:19745499:T:A	0.6045	Locus.582	2
EUR	12:19779444:C:A	intron_variant	ENSG00000255910	-	rs61918490	12	19779444	C	A	6	Phe_442_11, Phe_442_1, Phe_442	0.9381	1	12:19779444:C:A	0.3802	Locus.582	3
EUR	12:20215335:T:C	intergenic_variant	-	-	rs60691990	12	20215335	T	C	3	Phe_401_1, QTL_CRE, QTL_EGFR, QTL_SBP	0.9858	1	12:20215335:T:C	0.5085	Locus.582	4
EUR	12:20700091:T:A	intron_variant	ENSG00000139155	SLCO1C1	rs78458381	12	20700091	T	A	5	Phe_427_2, QTL_HEIGHT	0.9616	0.9999	12:20700091:T:A	0.8546	Locus.582	2
EUR	12:21238418:G:A	intron_variant	ENSG00000134538	SLCO1B1	rs12369881	12	21238418	G	A	3	Phe_274, QTL_MONO	0.9485	0.9998	12:21238418:G:A	0.1055	Locus.583	2
EUR	12:22457358:G:C	intron_variant	ENSG00000111731	C2CD5	rs76639840	12	22457358	G	C	1	QTL_MPV, QTL_PLT	1	1	12:22457358:G:C	1	Locus.584	2
EUR	12:23722438:T:C	intron_variant	ENSG00000134532	SOX5	rs10771021	12	23722438	T	C	5	QTL_CRE, QTL_EGFR	0.9779	0.9998	12:23722438:T:C	0.5181	Locus.585	2
EUR	12:23922574:G:A	intron_variant	ENSG00000134532	SOX5	rs7970953	12	23922574	G	A	3	QTL_BMI, QTL_WEIGHT	0.9806	1	12:23922574:G:A	0.9978	Locus.585	2
EUR	12:24477381:A:G	intron_variant	ENSG00000134532	SOX5	rs4963764	12	24477381	A	G	2	QTL_BMI, QTL_WEIGHT	0.9473	0.9985	12:24477381:A:G	0.1368	Locus.586	2
EUR	12:24623865:G:A	intergenic_variant	-	-	rs12826024	12	24623865	G	A	1	Phe_427_2, Phe_427_3	0.9733	1	12:24623865:G:A	0.136	Locus.586	2
EUR	12:25256136:T:C	intergenic_variant	-	-	rs75667995	12	25256136	T	C	1	QTL_ALB, QTL_ALT, QTL_CALCIUM, QTL_CRE, QTL_EGFR, QTL_LDLC	0.9454	0.9997	12:25256136:T:C	0.4553	Locus.587	6
EUR	12:26194023:A:T	upstream_gene_variant	ENSG00000123096	SSPN	rs3809138	12	26194023	A	T	4	Phe_427_2, Phe_427	0.9309	0.9916	12:26194023:A:T	0.3218	Locus.588	2
EUR	12:26198753:A:G	intron_variant	ENSG00000123096	SSPN	rs78513390	12	26198753	A	G	8	Phe_425_1, Phe_425	0.9959	0.9998	12:26198753:A:G	0.8304	Locus.588	2
EUR	12:26205237:T:C	intron_variant	ENSG00000123096	SSPN	rs7134738	12	26205237	T	C	6	QTL_LYMPH, QTL_WBC	0.981	1	12:26205237:T:C	0.9986	Locus.588	2
EUR	12:26433896:A:G	intron_variant	ENSG00000123104	ITPR2	rs61914392	12	26433896	A	G	7	QTL_MPV, QTL_RBC	0.9075	1	12:26433896:A:G	0.2541	Locus.588	2
EUR	12:27471261:T:C	intron_variant	ENSG00000165935	SMCO2	rs381313	12	27471261	T	C	1	Phe_401_1, Phe_401	0.9914	0.9995	12:27471261:T:C	0.9109	Locus.589	2
EUR	12:28021884:C:T	intergenic_variant	-	-	rs7297051	12	28021884	C	T	4	Phe_611_3, Phe_611, Phe_613	0.9235	0.9999	12:28021884:C:T	0.9996	Locus.590	3
EUR	12:28050312:T:A	intergenic_variant	-	-	rs7972874	12	28050312	T	A	5	Phe_365_1, Phe_365	0.969	0.9997	12:28050312:T:A	0.3123	Locus.590	2
EUR	12:29282547:G:A	intron_variant	ENSG00000064763	FAR2	rs2015599	12	29282547	G	A	1	QTL_MPV, QTL_PLT	0.9919	1	12:29282547:G:A	0.491	Locus.593	2
EUR	12:29351623:A:G	intron_variant	ENSG00000087502	ERGIC2	rs10082956	12	29351623	A	G	2	QTL_HEIGHT, QTL_TG, QTL_WEIGHT	0.905	0.9998	12:29351623:A:G	0.1572	Locus.593	3
EUR	12:31669658:G:A	3_prime_UTR_variant	ENSG00000139160	ETFBKMT	rs75093514	12	31669658	G	A	3	Phe_496_21, Phe_496_2	0.9915	0.9999	12:31669658:G:A	0.3057	Locus.596	2
EUR	12:33529470:T:C	intergenic_variant	-	-	rs1994135	12	33529470	T	C	2	Phe_562_1, Phe_562	0.9945	1	12:33529470:T:C	0.7186	Locus.598	2
EUR	12:39030560:G:A	intergenic_variant	-	-	rs11170435	12	39030560	G	A	1	Phe_278_1, QTL_BMI	0.9497	1	12:39030560:G:A	0.1822	Locus.604	2
EUR	12:40156900:T:C	intron_variant	ENSG00000223914	LINC02471	rs17442910	12	40156900	T	C	1	QTL_MPV, QTL_PLT	0.9984	1	12:40156900:T:C	1	Locus.605	2
EUR	12:42506921:G:A	intron_variant	ENSG00000139174	PRICKLE1	rs7307491	12	42506921	G	A	2	QTL_BMI, QTL_WEIGHT	0.9689	0.9999	12:42506921:G:A	0.1145	Locus.607	2
EUR	12:46219611:T:C	intron_variant	ENSG00000111371	SLC38A1	rs6582623	12	46219611	T	C	2	QTL_HEIGHT, QTL_WEIGHT	0.9228	0.9997	12:46219611:T:C	0.6509	Locus.610	2
EUR	12:46800035:C:T	intron_variant	ENSG00000139209	SLC38A4	rs2250010	12	46800035	C	T	2	QTL_BUN, QTL_CRP	0.9658	1	12:46800035:C:T	0.1519	Locus.611	2
EUR	12:47763920:C:T	upstream_gene_variant	ENSG00000277173	-	rs11830537	12	47763920	C	T	8	Phe_244_4, Phe_244	0.9975	1	12:47763920:C:T	0.5285	Locus.612	2
EUR	12:47784730:A:G	downstream_gene_variant	ENSG00000211584	SLC48A1	rs7972177	12	47784730	A	G	6	QTL_MCHC, QTL_MCH	0.9639	1	12:47784730:A:G	0.9999	Locus.612	2
EUR	12:47808913:C:G	intron_variant	ENSG00000061273	HDAC7	rs111264094	12	47808913	C	G	10	QTL_BMI, QTL_TG	0.9768	0.9783	12:47808913:C:G	0.9993	Locus.612	2
EUR	12:47813677:CGAG:C	intron_variant	ENSG00000061273	HDAC7	rs959804752	12	47813677	CGAG	C	2	Phe_454_1, Phe_454, Phe_495, QTL_CALCIUM, QTL_DBP, QTL_SBP	0.9557	1	12:47813677:CGAG:C	0.4446	Locus.612	6
EUR	12:48543286:G:A	intergenic_variant	-	-	rs11168620	12	48543286	G	A	5	QTL_HBA1C, QTL_HB, QTL_HT, QTL_RBC	0.9935	1	12:48543286:G:A	1	Locus.614	4
EUR	12:49268608:C:T	intron_variant	ENSG00000167553	TUBA1C	rs7958679	12	49268608	C	T	3	QTL_MPV, QTL_PLT	0.9965	1	12:49268608:C:T	0.9768	Locus.614	2
EUR	12:49869365:G:A	3_prime_UTR_variant	ENSG00000135472	FAIM2	rs7132908	12	49869365	G	A	1	Phe_250_23, Phe_250_2, Phe_250, Phe_278_1, Phe_278, QTL_BMI, QTL_WEIGHT	0.9966	0.9999	12:49869365:G:A	1	Locus.614	7
EUR	12:49873552:C:T	intron_variant	ENSG00000135472	FAIM2	rs836968	12	49873552	C	T	12	QTL_BUN, QTL_CRE, QTL_EGFR	0.905	1	12:49873552:C:T	1	Locus.614	3
EUR	12:50256274:T:C	intron_variant	ENSG00000050405	LIMA1	rs2160994	12	50256274	T	C	7	QTL_EOSINO, QTL_LDLC, QTL_TC	0.9029	1	12:50256274:T:C	0.7555	Locus.614	3
EUR	12:50745079:C:T	3_prime_UTR_variant	ENSG00000066084	DIP2B	rs1047912	12	50745079	C	T	8	QTL_MCHC, QTL_RDW	0.9309	1	12:50745079:C:T	0.9768	Locus.614	2
EUR	12:51288119:T:C	missense_variant	ENSG00000110934	BIN2	rs7954976	12	51288119	T	C	1	QTL_MPV, QTL_PLT	0.9576	1	12:51288119:T:C	0.2442	Locus.615	2
EUR	12:51375989:C:T	intron_variant	ENSG00000139629	GALNT6	rs10783435	12	51375989	C	T	3	QTL_MCH, QTL_MCV	0.9012	0.9968	12:51375989:C:T	0.5075	Locus.615	2
EUR	12:51385760:AG:A	intron_variant	ENSG00000139629	GALNT6	rs61177162	12	51385760	AG	A	2	QTL_LDLC, QTL_TC	0.9961	0.9997	12:51385760:AG:A	0.9581	Locus.615	2
EUR	12:51866288:C:A	intergenic_variant	-	-	rs12228470	12	51866288	C	A	4	Phe_274_1, Phe_274	0.9902	1	12:51866288:C:A	0.882	Locus.616	2
EUR	12:51911285:G:T	intron_variant	ENSG00000139567	ACVRL1	rs3782480	12	51911285	G	T	3	QTL_BUN, QTL_CRE, QTL_EGFR, QTL_HB, QTL_HT, QTL_RBC	0.9062	0.9995	12:51911285:G:T	0.4895	Locus.616	6
EUR	12:51912002:C:T	intron_variant	ENSG00000139567	ACVRL1	rs1700159	12	51912002	C	T	1	QTL_MONO, QTL_MPV, QTL_NEUTRO, QTL_PLT, QTL_WBC	0.9985	1	12:51912002:C:T	1	Locus.616	5
EUR	12:52519884:C:T	missense_variant	ENSG00000186081	KRT5	rs11170164	12	52519884	C	T	4	Phe_172_1, Phe_172_2, Phe_172, Phe_173, Phe_702_1, Phe_702_2, Phe_702	0.9969	1	12:52519884:C:T	1	Locus.617	7
EUR	12:52790835:T:TA	splice_region_variant	ENSG00000186442	KRT3	rs140653778	12	52790835	T	TA	18	Phe_364_5, Phe_364	0.9999	1	12:52790835:T:TA	1	Locus.617	2
EUR	12:53617945:A:G	intron_variant	ENSG00000170653	ATF7	rs181969679	12	53617945	A	G	15	QTL_NEUTRO, QTL_WBC	0.9887	0.9999	12:53617945:A:G	0.994	Locus.617	2
EUR	12:53661701:A:T	downstream_gene_variant	ENSG00000135390	ATP5MC2	rs10444558	12	53661701	A	T	6	QTL_CRE, QTL_EGFR	0.9608	1	12:53661701:A:T	0.3965	Locus.617	2
EUR	12:54016223:C:CCCCTAG	downstream_gene_variant	ENSG00000037965	HOXC8	rs3031471	12	54016223	C	CCCCTAG	9	Phe_743_11, Phe_743_1, Phe_743, Phe_800_1	0.9483	1	12:54016223:C:CCCCTAG	0.8754	Locus.617	4
EUR	12:54047714:C:T	intron_variant	ENSG00000198353	HOXC4	rs7134677	12	54047714	C	T	5	Phe_401_1, Phe_401, Phe_800_2, QTL_SBP	0.9185	0.9998	12:54047714:C:T	0.9866	Locus.617	4
EUR	12:54119131:G:A	non_coding_transcript_exon_variant	ENSG00000248265	FLJ12825	rs11170817	12	54119131	G	A	10	Phe_411_2, Phe_411_3, Phe_411_4, Phe_411_8, Phe_411	0.9041	0.9999	12:54119131:G:A	0.8371	Locus.617	5
EUR	12:54266643:G:A	intron_variant	ENSG00000094916	CBX5	rs57281063	12	54266643	G	A	11	QTL_BMI, QTL_WEIGHT	0.9643	1	12:54266643:G:A	0.1413	Locus.617	2
EUR	12:54304624:G:A	upstream_gene_variant	ENSG00000123405	NFE2	rs79755767	12	54304624	G	A	2	Phe_287_3, QTL_HBA1C, QTL_HT, QTL_MCHC, QTL_PLT, QTL_RDW	0.9479	1	12:54304624:G:A	0.8201	Locus.617	6
EUR	12:54323724:T:TTTCTC	upstream_gene_variant	ENSG00000111481	COPZ1	rs11170868	12	54323724	T	TTTCTC	1	QTL_HB, QTL_MPV	0.9059	1	12:54323724:T:TTTCTC	0.9944	Locus.617	2
EUR	12:54329244:G:A	intron_variant	ENSG00000111481	COPZ1	rs6580981	12	54329244	G	A	19	Phe_452, QTL_CALCIUM	0.9968	1	12:54329244:G:A	0.6283	Locus.617	2
EUR	12:55721994:C:A	intron_variant	ENSG00000135437	RDH5	rs3138141	12	55721994	C	A	6	Phe_362_29, Phe_362_2, Phe_367_1, Phe_367_8	0.9927	1	12:55721994:C:A	0.6281	Locus.619	4
EUR	12:56627222:T:C	intron_variant	ENSG00000076108	BAZ2A	rs2950387	12	56627222	T	C	1	Phe_401_1, Phe_427, QTL_MPV, QTL_PLT	0.9251	1	12:56627222:T:C	1	Locus.619	4
EUR	12:56718853:G:A	synonymous_variant	ENSG00000196531	NACA	rs11171951	12	56718853	G	A	7	Phe_600, QTL_DBP	0.9071	1	12:56718853:G:A	0.1112	Locus.619	2
EUR	12:56752285:T:G	missense_variant	ENSG00000198056	PRIM1	rs2277339	12	56752285	T	G	3	Phe_327_3, Phe_550_1, QTL_CRE, QTL_EGFR, QTL_MCH, QTL_MCV, QTL_MONO, QTL_RDW, QTL_WEIGHT	0.9835	1	12:56752285:T:G	1	Locus.619	9
EUR	12:56875859:G:A	downstream_gene_variant	ENSG00000258679	-	rs4472974	12	56875859	G	A	9	Phe_442_11, Phe_442_1, Phe_442	0.9892	1	12:56875859:G:A	0.8363	Locus.619	3
EUR	12:57099944:T:G	intron_variant	ENSG00000166888	STAT6	rs3024971	12	57099944	T	G	4	Phe_495, QTL_EOSINO	0.9978	1	12:57099944:T:G	0.8584	Locus.620	2
EUR	12:57147065:C:G	intron_variant	ENSG00000123384	LRP1	rs7398375	12	57147065	C	G	10	Phe_208, Phe_474_2	0.9914	0.9999	12:57147065:C:G	0.984	Locus.620	2
EUR	12:60570327:A:G	intergenic_variant	-	-	rs7975187	12	60570327	A	G	1	QTL_BMI, QTL_WEIGHT	0.9846	0.9999	12:60570327:A:G	0.3674	Locus.621	2
EUR	12:64022795:C:T	intron_variant	ENSG00000196935	SRGAP1	rs117172516	12	64022795	C	T	1	QTL_MPV, QTL_PLT	0.9365	0.9993	12:64022795:C:T	0.9996	Locus.625	2
EUR	12:64582269:C:A	intron_variant	ENSG00000153179	RASSF3	rs1245035	12	64582269	C	A	3	QTL_NEUTRO, QTL_WBC	1	1	12:64582269:C:A	1	Locus.626	2
EUR	12:64611299:C:G	intron_variant	ENSG00000153179	RASSF3	rs1716505	12	64611299	C	G	1	QTL_MPV, QTL_PLT	1	1	12:64611299:C:G	1	Locus.626	2
EUR	12:65360462:C:A	intron_variant	ENSG00000174099	MSRB3	rs1370938	12	65360462	C	A	7	Phe_562_1, Phe_562	0.9215	0.9986	12:65360462:C:A	0.2063	Locus.627	2
EUR	12:65639270:G:C	intron_variant	ENSG00000250748	MSRB3-AS1	rs9971770	12	65639270	G	C	4	Phe_241_1, Phe_241_2, Phe_241	0.9977	1	12:65639270:G:C	1	Locus.627	3
EUR	12:65923757:C:A	intron_variant	ENSG00000149948	HMGA2	rs61921604	12	65923757	C	A	5	QTL_CRE, QTL_EGFR	0.9846	0.9982	12:65923757:C:A	0.754	Locus.627	2
EUR	12:65937585:G:C	intron_variant	ENSG00000149948	HMGA2	rs7966340	12	65937585	G	C	3	Phe_550_1, Phe_550, QTL_PLT	0.9331	0.9997	12:65937585:G:C	0.3465	Locus.627	3
EUR	12:67072047:A:G	intron_variant	ENSG00000257083	-	rs6581735	12	67072047	A	G	2	QTL_BMI, QTL_WEIGHT	0.9877	0.9999	12:67072047:A:G	0.5338	Locus.629	2
EUR	12:68111414:A:G	intron_variant	ENSG00000255733	IFNG-AS1	rs140032011	12	68111414	A	G	2	Phe_555_2, Phe_555	0.9457	1	12:68111414:A:G	0.3637	Locus.631	2
EUR	12:68841838:A:G	3_prime_UTR_variant	ENSG00000135679	MDM2	rs557499913	12	68841838	A	G	3	Phe_218_1, Phe_218	0.9993	0.9995	12:68841838:A:G	1	Locus.632	2
EUR	12:69338325:T:C	intergenic_variant	-	-	rs4761234	12	69338325	T	C	4	QTL_NEUTRO, QTL_TG	0.9978	1	12:69338325:T:C	0.999	Locus.633	2
EUR	12:69350234:C:A	missense_variant	ENSG00000090382	LYZ	rs1800973	12	69350234	C	A	1	QTL_CRP, QTL_MONO, QTL_WBC	0.997	1	12:69350234:C:A	1	Locus.633	3
EUR	12:69433878:G:T	intergenic_variant	-	-	rs10748128	12	69433878	G	T	2	QTL_HEIGHT, QTL_WEIGHT	0.9962	1	12:69433878:G:T	0.8467	Locus.633	2
EUR	12:69671846:G:A	intron_variant	ENSG00000127325	BEST3	rs796513	12	69671846	G	A	6	Phe_427_2, Phe_427	0.9672	0.9997	12:69671846:G:A	0.48	Locus.633	2
EUR	12:70230075:C:T	intron_variant	ENSG00000257815	PRANCR	rs7980088	12	70230075	C	T	2	QTL_HB, QTL_HT	0.9261	0.9997	12:70230075:C:T	0.0782	Locus.634	2
EUR	12:71785666:C:T	missense_variant	ENSG00000080371	RAB21	rs61754230	12	71785666	C	T	1	QTL_AST, QTL_BMI, QTL_LDLC, QTL_TC, QTL_WBC, QTL_WEIGHT	0.9913	0.9998	12:71785666:C:T	1	Locus.638	6
EUR	12:75844266:C:T	intron_variant	ENSG00000258077	-	rs12426691	12	75844266	C	T	2	Phe_427_2, Phe_427	0.9706	0.9999	12:75844266:C:T	0.3373	Locus.640	2
EUR	12:75877403:G:A	intron_variant	ENSG00000258077	-	rs1275609	12	75877403	G	A	1	QTL_BUN, QTL_CRE, QTL_EGFR	0.9908	1	12:75877403:G:A	0.7226	Locus.640	3
EUR	12:76892449:T:G	intergenic_variant	-	-	rs67791331	12	76892449	T	G	3	Phe_550_1, Phe_550	0.9995	0.9996	12:76892449:T:G	1	Locus.641	2
EUR	12:77059446:G:T	intron_variant	ENSG00000165891	E2F7	rs310796	12	77059446	G	T	1	QTL_TG, QTL_WEIGHT	0.9959	0.9998	12:77059446:G:T	0.5525	Locus.641	2
EUR	12:78418001:T:C	intron_variant	ENSG00000258084	-	rs11109717	12	78418001	T	C	1	Phe_276_12, QTL_CRE, QTL_EGFR	0.9818	0.9999	12:78418001:T:C	0.8447	Locus.643	3
EUR	12:79291446:T:C	intron_variant	ENSG00000067715	SYT1	rs7963801	12	79291446	T	C	1	Phe_740, QTL_SBP	0.9827	0.9982	12:79291446:T:C	0.4205	Locus.644	2
EUR	12:79545076:G:A	intron_variant	ENSG00000257474	-	rs4479056	12	79545076	G	A	1	Phe_365, Phe_443_9, QTL_MONO, QTL_SBP, QTL_WBC	0.9477	0.9999	12:79545076:G:A	0.3408	Locus.645	5
EUR	12:80305695:G:T	missense_variant	ENSG00000165899	OTOGL	rs10862089	12	80305695	G	T	1	Phe_386_2, Phe_386	0.9975	1	12:80305695:G:T	0.9604	Locus.647	2
EUR	12:82066214:C:T	intergenic_variant	-	-	rs10862431	12	82066214	C	T	2	QTL_BMI, QTL_WEIGHT	0.9513	1	12:82066214:C:T	0.1407	Locus.649	2
EUR	12:83746122:T:C	intergenic_variant	-	-	rs10862742	12	83746122	T	C	4	Phe_454_1, Phe_454	0.9898	0.9999	12:83746122:T:C	0.6359	Locus.650	2
EUR	12:83803251:A:G	intergenic_variant	-	-	rs11829293	12	83803251	A	G	3	QTL_CRE, QTL_EGFR	0.9538	0.999	12:83803251:A:G	0.7736	Locus.650	2
EUR	12:84541739:G:GTTA	intergenic_variant	-	-	rs3071542	12	84541739	G	GTTA	1	Phe_365_1, Phe_365	0.9381	1	12:84541739:G:GTTA	0.2833	Locus.651	2
EUR	12:85182714:G:A	intron_variant	ENSG00000133640	LRRIQ1	rs11609649	12	85182714	G	A	1	Phe_374, QTL_WEIGHT	0.9774	0.9998	12:85182714:G:A	0.8382	Locus.652	2
EUR	12:88435517:C:T	downstream_gene_variant	ENSG00000199245	Y_RNA	rs11104870	12	88435517	C	T	1	QTL_MCH, QTL_MCV, QTL_MONO, QTL_NEUTRO, QTL_RBC, QTL_WBC	0.9462	1	12:88435517:C:T	0.3509	Locus.654	6
EUR	12:89147879:G:C	intron_variant	ENSG00000246363	LINC02458	rs10858828	12	89147879	G	C	4	QTL_ALB, QTL_AST, QTL_EOSINO	0.9051	1	12:89147879:G:C	0.2487	Locus.655	3
EUR	12:89619312:T:C	intron_variant	ENSG00000070961	ATP2B1	rs2681492	12	89619312	T	C	1	Phe_411_2, Phe_411_4, Phe_411_8, Phe_411, Phe_433_1, QTL_SBP	0.9103	0.9997	12:89619312:T:C	0.8898	Locus.655	6
EUR	12:89631845:G:A	intron_variant	ENSG00000070961	ATP2B1	rs2681485	12	89631845	G	A	2	Phe_401_1, Phe_401, Phe_433, QTL_CALCIUM, QTL_DBP, QTL_MCV	0.9333	0.9998	12:89631845:G:A	1	Locus.655	6
EUR	12:89954706:T:A	downstream_gene_variant	ENSG00000257725	LINC02399	rs73206953	12	89954706	T	A	7	Phe_735_23, QTL_HEIGHT	0.9482	0.9998	12:89954706:T:A	0.2873	Locus.655	2
EUR	12:90829370:C:T	intron_variant	ENSG00000286021	LINC02822	rs10859056	12	90829370	C	T	2	QTL_BMI, QTL_WEIGHT	0.9705	1	12:90829370:C:T	0.1484	Locus.656	2
EUR	12:94143027:G:C	downstream_gene_variant	ENSG00000257360	-	rs3858607	12	94143027	G	C	3	Phe_939, QTL_EOSINO	0.9844	1	12:94143027:G:C	0.999	Locus.661	2
EUR	12:95449868:A:G	intergenic_variant	-	-	rs2658689	12	95449868	A	G	7	QTL_MCV, QTL_RDW	0.994	1	12:95449868:A:G	0.9	Locus.662	2
EUR	12:95463844:C:T	downstream_gene_variant	ENSG00000241556	-	rs11108061	12	95463844	C	T	2	QTL_CRP, QTL_HBA1C, QTL_HEIGHT	0.9536	1	12:95463844:C:T	0.3115	Locus.662	3
EUR	12:95632961:C:T	intron_variant	ENSG00000257150	PGAM1P5	rs61938093	12	95632961	C	T	4	Phe_174_11, Phe_174_1, Phe_174, Phe_612_2	0.995	1	12:95632961:C:T	0.992	Locus.662	4
EUR	12:95981904:T:C	intron_variant	ENSG00000084110	HAL	rs10859995	12	95981904	T	C	3	Phe_172_1, Phe_172_2, Phe_172, Phe_702_1, Phe_702_2, Phe_702	0.9938	0.9999	12:95981904:T:C	0.8114	Locus.662	6
EUR	12:96200749:G:A	intron_variant	ENSG00000111145	ELK3	rs2016105	12	96200749	G	A	6	Phe_244_4, Phe_244	0.9999	1	12:96200749:G:A	0.9998	Locus.662	2
EUR	12:100395326:AT:A	intron_variant	ENSG00000179520	SLC17A8	rs749921369	12	100395326	AT	A	1	QTL_LDLC, QTL_TC	0.9976	0.9987	12:100395326:AT:A	0.9971	Locus.666	2
EUR	12:101479462:A:C	intron_variant	ENSG00000166211	SPIC	rs17041439	12	101479462	A	C	1	QTL_LYMPH, QTL_PLT, QTL_WBC	0.9999	1	12:101479462:A:C	1	Locus.667	3
EUR	12:101494285:C:T	intergenic_variant	-	-	rs1012306	12	101494285	C	T	2	QTL_HDLC, QTL_MONO	0.9663	0.9996	12:101494285:C:T	0.2162	Locus.667	2
EUR	12:103081266:A:T	non_coding_transcript_exon_variant	ENSG00000257703	-	rs4584635	12	103081266	A	T	3	Phe_411_4, Phe_411_8, Phe_411, QTL_CRP	0.9125	0.9991	12:103081266:A:T	0.4998	Locus.542	4
EUR	12:103307759:T:C	intron_variant	ENSG00000179088	C12orf42	rs7308188	12	103307759	T	C	1	Phe_278_1, Phe_278, QTL_BMI, QTL_WEIGHT	0.9191	1	12:103307759:T:C	0.3129	Locus.542	4
EUR	12:103525375:GAC:G	intron_variant	ENSG00000286197	-	rs61468099	12	103525375	GAC	G	4	Phe_244_4, Phe_244	0.9701	1	12:103525375:GAC:G	0.2545	Locus.542	2
EUR	12:105152394:G:A	missense_variant	ENSG00000136051	WASHC4	rs1663564	12	105152394	G	A	2	QTL_AST, QTL_LDLC, QTL_TC	0.9906	0.9996	12:105152394:G:A	0.8804	Locus.544	3
EUR	12:105725263:A:G	intron_variant	ENSG00000257859	CASC18	rs7297246	12	105725263	A	G	1	Phe_474, Phe_550_5, Phe_550	0.9737	0.9999	12:105725263:A:G	0.7004	Locus.544	3
EUR	12:107319919:G:A	missense_variant	ENSG00000151136	BTBD11	rs111260184	12	107319919	G	A	1	QTL_BMI, QTL_WEIGHT	0.9915	0.9994	12:107319919:G:A	0.4884	Locus.547	2
EUR	12:108224853:C:T	missense_variant	ENSG00000075035	WSCD2	rs3764002	12	108224853	C	T	1	Phe_250_2, Phe_250, QTL_HBA1C, QTL_TG	0.9934	0.9999	12:108224853:C:T	0.7187	Locus.548	4
EUR	12:109549113:C:G	downstream_gene_variant	ENSG00000139428	MMAB	rs888194	12	109549113	C	G	3	QTL_MCH, QTL_RDW	0.9886	1	12:109549113:C:G	0.2869	Locus.549	2
EUR	12:109857097:T:C	intron_variant	ENSG00000139433	GLTP	rs12423752	12	109857097	T	C	6	QTL_CALCIUM, QTL_HB, QTL_HT, QTL_RBC	0.9586	0.9999	12:109857097:T:C	0.8755	Locus.549	4
EUR	12:110303551:T:C	intron_variant	ENSG00000174437	ATP2A2	rs10774600	12	110303551	T	C	2	Phe_244_4, Phe_244, Phe_395_2, QTL_EOSINO, QTL_LYMPH, QTL_WBC	0.9098	0.9996	12:110303551:T:C	0.3869	Locus.550	6
EUR	12:110678850:T:C	intron_variant	ENSG00000122986	HVCN1	rs2339524	12	110678850	T	C	2	QTL_BMI, QTL_CALCIUM	0.9917	1	12:110678850:T:C	0.8536	Locus.551	2
EUR	12:111407152:C:T	intron_variant	ENSG00000111252	SH2B3	rs540639423	12	111407152	C	T	5	QTL_ALB, QTL_CALCIUM	0.9999	1	12:111407152:C:T	1	Locus.553	2
EUR	12:113988598:C:G	intergenic_variant	-	-	rs11066866	12	113988598	C	G	1	QTL_BMI, QTL_WEIGHT	0.9686	0.9989	12:113988598:C:G	0.5981	Locus.554	2
EUR	12:114232858:T:G	intergenic_variant	-	-	rs2555016	12	114232858	T	G	2	Phe_185, Phe_600, Phe_618_1, Phe_618	0.996	1	12:114232858:T:G	1	Locus.555	4
EUR	12:114355435:C:T	3_prime_UTR_variant	ENSG00000089225	TBX5	rs883079	12	114355435	C	T	1	Phe_426_21, Phe_426_2, Phe_427_2, Phe_427	0.9588	1	12:114355435:C:T	0.9591	Locus.555	4
EUR	12:114636119:T:C	intergenic_variant	-	-	rs7958405	12	114636119	T	C	4	Phe_244_4, Phe_244	0.9873	1	12:114636119:T:C	0.4341	Locus.555	2
EUR	12:114668883:C:A	downstream_gene_variant	ENSG00000135111	TBX3	rs12422933	12	114668883	C	A	3	QTL_HEIGHT, QTL_SBP, QTL_WEIGHT	0.9016	1	12:114668883:C:A	0.6122	Locus.555	3
EUR	12:115114632:A:G	intergenic_variant	-	-	rs35444	12	115114632	A	G	1	Phe_287_3, Phe_401_1, Phe_401, QTL_DBP, QTL_HBA1C, QTL_PLT, QTL_SBP	0.9653	0.9999	12:115114632:A:G	0.5448	Locus.556	7
EUR	12:115323285:C:T	upstream_gene_variant	ENSG00000276308	-	rs12229178	12	115323285	C	T	6	QTL_CRE, QTL_EGFR	0.9277	0.9982	12:115323285:C:T	0.2162	Locus.556	2
EUR	12:115398717:A:G	intergenic_variant	-	-	rs1292011	12	115398717	A	G	5	Phe_174_1, Phe_174	0.9828	0.9994	12:115398717:A:G	0.4298	Locus.556	2
EUR	12:115758517:G:A	intron_variant	ENSG00000257781	-	rs12810788	12	115758517	G	A	3	QTL_HEIGHT, QTL_WEIGHT	1	1	12:115758517:G:A	1	Locus.556	2
EUR	12:116723171:T:C	missense_variant	ENSG00000111412	SPRING1	rs10507274	12	116723171	T	C	4	QTL_HDLC, QTL_WEIGHT	0.9955	1	12:116723171:T:C	1	Locus.558	2
EUR	12:117966693:CCT:C	intron_variant	ENSG00000171435	KSR2	rs34813956	12	117966693	CCT	C	3	QTL_BMI, QTL_WEIGHT	0.9988	0.9993	12:117966693:CCT:C	0.9996	Locus.559	2
EUR	12:117974568:G:A	intergenic_variant	-	-	rs34965774	12	117974568	G	A	1	Phe_250_2, Phe_250, QTL_GLU, QTL_HBA1C	0.9868	1	12:117974568:G:A	0.9538	Locus.559	4
EUR	12:119709120:G:A	intron_variant	ENSG00000122966	CIT	rs11064881	12	119709120	G	A	1	QTL_MPV, QTL_NEUTRO, QTL_WBC	0.9996	1	12:119709120:G:A	1	Locus.560	3
EUR	12:119792677:G:T	intron_variant	ENSG00000122966	CIT	rs145760362	12	119792677	G	T	3	QTL_MCH, QTL_MCV, QTL_RBC	0.9997	0.9999	12:119792677:G:T	1	Locus.560	3
EUR	12:120230731:G:A	intron_variant	ENSG00000089159	PXN	rs116904997	12	120230731	G	A	5	Phe_427_2, Phe_427	0.9977	1	12:120230731:G:A	0.7374	Locus.561	2
EUR	12:120235040:C:T	intron_variant	ENSG00000089159	PXN	rs77660995	12	120235040	C	T	4	Phe_728_71, Phe_728	0.9672	0.9977	12:120235040:C:T	0.4914	Locus.561	2
EUR	12:120469506:T:A	missense_variant	ENSG00000111786	SRSF9	rs145350287	12	120469506	T	A	1	QTL_AST, QTL_BMI, QTL_HDLC, QTL_HEIGHT, QTL_WEIGHT	0.9393	0.9996	12:120469506:T:A	1	Locus.561	5
EUR	12:120494310:G:T	upstream_gene_variant	ENSG00000088986	DYNLL1	rs3759392	12	120494310	G	T	3	QTL_CRP, QTL_RDW	0.9925	1	12:120494310:G:T	0.4143	Locus.561	2
EUR	12:120541437:C:CT	intron_variant	ENSG00000022840	RNF10	rs3049456	12	120541437	C	CT	2	QTL_MCH, QTL_MCV	1	1	12:120541437:C:CT	1	Locus.561	2
EUR	12:120651510:A:G	intron_variant	ENSG00000157782	CABP1	rs61945940	12	120651510	A	G	11	QTL_HEIGHT, QTL_WEIGHT	1	1	12:120651510:A:G	1	Locus.562	2
EUR	12:120718238:A:T	intron_variant	ENSG00000175970	UNC119B	rs56273049	12	120718238	A	T	3	QTL_MCV, QTL_RBC	0.9639	1	12:120718238:A:T	0.3157	Locus.562	2
EUR	12:120718238:A:T	intron_variant	ENSG00000175970	UNC119B	rs56273049	12	120718238	A	T	6	QTL_MCH, QTL_RDW	0.9905	1	12:120718238:A:T	0.2914	Locus.562	2
EUR	12:121033534:G:A	synonymous_variant	ENSG00000135114	OASL	rs3213545	12	121033534	G	A	9	QTL_HB, QTL_HT	0.9784	0.9997	12:121033534:G:A	0.9223	Locus.562	2
EUR	12:121779004:A:G	3_prime_UTR_variant	ENSG00000188735	TMEM120B	rs11553699	12	121779004	A	G	1	QTL_MPV, QTL_PLT, QTL_RBC	1	1	12:121779004:A:G	1	Locus.564	3
EUR	12:121787644:GT:G	intron_variant	ENSG00000139725	RHOF	rs771535843	12	121787644	GT	G	10	QTL_NEUTRO, QTL_WBC	0.903	1	12:121787644:GT:G	0.1612	Locus.564	2
EUR	12:121950408:A:G	intron_variant	ENSG00000158023	CFAP251	rs1375653	12	121950408	A	G	20	QTL_CRE, QTL_EGFR	0.9548	0.998	12:121950408:A:G	0.1098	Locus.564	2
EUR	12:122169835:G:T	downstream_gene_variant	ENSG00000204671	IL31	rs7955910	12	122169835	G	T	15	Phe_698, Phe_939	0.959	0.9994	12:122169835:G:T	0.2102	Locus.564	2
EUR	12:122458684:C:T	intergenic_variant	-	-	rs10846920	12	122458684	C	T	5	Phe_278_1, QTL_BMI, QTL_MCHC, QTL_WEIGHT	0.9642	1	12:122458684:C:T	1	Locus.564	4
EUR	12:122717378:G:T	upstream_gene_variant	ENSG00000255398	HCAR3	rs2454721	12	122717378	G	T	9	QTL_HDLC, QTL_HT, QTL_TG	0.9341	1	12:122717378:G:T	0.2395	Locus.564	3
EUR	12:123266792:G:A	intron_variant	ENSG00000111328	CDK2AP1	rs2030401	12	123266792	G	A	13	Phe_740_1, Phe_740	0.962	0.9995	12:123266792:G:A	0.518	Locus.564	2
EUR	12:123936906:T:C	downstream_gene_variant	ENSG00000197653	DNAH10	rs9863	12	123936906	T	C	3	QTL_LYMPH, QTL_NEUTRO, QTL_WBC	0.9884	0.9999	12:123936906:T:C	0.9998	Locus.565	3
EUR	12:124183131:C:T	intron_variant	ENSG00000178882	RFLNA	rs4765352	12	124183131	C	T	11	Phe_365_1, Phe_365	0.9907	1	12:124183131:C:T	0.4601	Locus.565	2
EUR	12:124779747:G:A	intron_variant	ENSG00000073060	SCARB1	rs3741521	12	124779747	G	A	4	QTL_HDLC, QTL_TC	0.9066	1	12:124779747:G:A	1	Locus.565	2
EUR	12:131137217:A:G	intron_variant	ENSG00000111452	ADGRD1	rs885389	12	131137217	A	G	1	Phe_550, QTL_HEIGHT	0.9889	0.9998	12:131137217:A:G	0.4057	Locus.569	2
EUR	12:131742661:G:A	intron_variant	ENSG00000061936	SFSWAP	rs61936375	12	131742661	G	A	3	QTL_BMI, QTL_WEIGHT	0.9863	0.9994	12:131742661:G:A	0.6071	Locus.570	2
EUR	12:131949846:G:T	upstream_gene_variant	ENSG00000183495	EP400	rs57565032	12	131949846	G	T	1	QTL_MCH, QTL_MCV, QTL_RDW	1	1	12:131949846:G:T	1	Locus.570	3
EUR	12:131954836:T:C	intron_variant	ENSG00000183495	EP400	rs7306544	12	131954836	T	C	2	QTL_HBA1C, QTL_RBC	0.9252	1	12:131954836:T:C	0.2223	Locus.570	2
EUR	12:132492548:G:A	intron_variant	ENSG00000112787	FBRSL1	rs1882297	12	132492548	G	A	4	Phe_250_2, Phe_250, QTL_GLU	0.9448	1	12:132492548:G:A	0.231	Locus.571	3
EUR	13:20988693:C:T	missense_variant	ENSG00000150457	LATS2	rs2770928	13	20988693	C	T	1	QTL_HEIGHT, QTL_SBP	0.9218	0.9999	13:20988693:C:T	0.153	Locus.669	2
EUR	13:21740007:T:C	intergenic_variant	-	-	rs9506725	13	21740007	T	C	1	Phe_401_1, Phe_401, QTL_SBP	0.9875	1	13:21740007:T:C	0.9473	Locus.681	3
EUR	13:21769786:T:C	intergenic_variant	-	-	rs613813	13	21769786	T	C	2	QTL_AST, QTL_HEIGHT	0.9358	0.9953	13:21769786:T:C	0.5567	Locus.681	2
EUR	13:22095568:G:A	intron_variant	ENSG00000276476	LINC00540	rs7332465	13	22095568	G	A	2	Phe_365_1, Phe_365	0.9938	1	13:22095568:G:A	0.9473	Locus.692	2
EUR	13:22297307:A:G	intergenic_variant	-	-	rs7994761	13	22297307	A	G	1	Phe_442_11, Phe_442_1, Phe_442	0.9463	1	13:22297307:A:G	0.4065	Locus.692	3
EUR	13:22735243:C:T	intergenic_variant	-	-	rs314879	13	22735243	C	T	1	Phe_250_2, Phe_250, QTL_HBA1C	1	1	13:22735243:C:T	1	Locus.703	3
EUR	13:22789281:A:G	intergenic_variant	-	-	rs9506924	13	22789281	A	G	2	Phe_427_2, Phe_427	0.9755	0.9964	13:22789281:A:G	0.6024	Locus.703	2
EUR	13:24211566:T:C	intron_variant	ENSG00000182957	SPATA13	rs7327740	13	24211566	T	C	1	Phe_244_4, Phe_244	0.9528	1	13:24211566:T:C	0.0932	Locus.736	2
EUR	13:24299200:A:G	intron_variant	ENSG00000182957	SPATA13	rs9580925	13	24299200	A	G	2	QTL_HBA1C, QTL_PLT	0.9725	1	13:24299200:A:G	0.3121	Locus.736	2
EUR	13:25258092:A:C	intron_variant	ENSG00000139505	MTMR6	rs9319211	13	25258092	A	C	1	QTL_SBP, QTL_TG	0.9417	0.9997	13:25258092:A:C	0.1093	Locus.758	2
EUR	13:26202862:A:G	intron_variant	ENSG00000127870	RNF6	rs34584161	13	26202862	A	G	1	Phe_250_2, Phe_250, QTL_HBA1C	0.9955	1	13:26202862:A:G	0.9998	Locus.670	3
EUR	13:27212247:G:A	intron_variant	ENSG00000275294	LINC02340	rs9507856	13	27212247	G	A	4	QTL_CRE, QTL_EGFR	0.9144	1	13:27212247:G:A	0.1164	Locus.673	2
EUR	13:27583898:G:C	intron_variant	ENSG00000139517	LNX2	rs76900683	13	27583898	G	C	2	QTL_MPV, QTL_PLT	0.9952	1	13:27583898:G:C	0.9137	Locus.673	2
EUR	13:27869506:G:A	intron_variant	ENSG00000247381	PLUT	rs1778792	13	27869506	G	A	7	QTL_ALT, QTL_AST	0.9786	0.9995	13:27869506:G:A	0.3844	Locus.674	2
EUR	13:27920029:AG:A	5_prime_UTR_variant	ENSG00000139515	PDX1	rs146021107	13	27920029	AG	A	2	QTL_GLU, QTL_HBA1C	0.96	1	13:27920029:AG:A	0.242	Locus.674	2
EUR	13:28029870:T:C	intron_variant	ENSG00000122025	FLT3	rs76428106	13	28029870	T	C	1	Phe_244_4, Phe_244, Phe_474_2, QTL_HDLC, QTL_LYMPH, QTL_MONO, QTL_TC, QTL_WBC	0.9999	1	13:28029870:T:C	1	Locus.674	8
EUR	13:28216818:T:TA	intron_variant	ENSG00000152520	PAN3	rs34397568	13	28216818	T	TA	5	QTL_MCH, QTL_MCV	0.9513	1	13:28216818:T:TA	0.166	Locus.674	2
EUR	13:29571533:CG:C	intron_variant	ENSG00000139514	SLC7A1	rs946682237	13	29571533	CG	C	1	Phe_401_1, Phe_401, QTL_DBP, QTL_SBP	0.9818	1	13:29571533:CG:C	0.7333	Locus.675	4
EUR	13:29594961:G:C	intron_variant	ENSG00000139514	SLC7A1	rs4769763	13	29594961	G	C	2	QTL_HEIGHT, QTL_WEIGHT	0.9687	0.9995	13:29594961:G:C	0.8571	Locus.675	2
EUR	13:29950308:G:T	splice_polypyrimidine_tract_variant	ENSG00000122043	LINC00544	rs189642331	13	29950308	G	T	1	Phe_345_3, Phe_345	0.9981	0.9982	13:29950308:G:T	0.9994	Locus.676	2
EUR	13:30463766:G:C	intron_variant	ENSG00000189403	HMGB1	rs2249825	13	30463766	G	C	2	QTL_BMI, QTL_CALCIUM, QTL_GLU, QTL_HBA1C, QTL_WEIGHT	0.9685	1	13:30463766:G:C	0.9501	Locus.677	5
EUR	13:30496075:T:C	intron_variant	ENSG00000189403	HMGB1	rs9579583	13	30496075	T	C	1	QTL_EOSINO, QTL_MCH, QTL_MCV, QTL_RBC	0.9978	1	13:30496075:T:C	1	Locus.677	4
EUR	13:31858618:C:CAAAA	intron_variant	ENSG00000073910	FRY	rs61245671	13	31858618	C	CAAAA	6	Phe_244_4, Phe_244	0.9207	1	13:31858618:C:CAAAA	0.0851	Locus.678	2
EUR	13:32402519:GC:G	3_prime_UTR_variant	ENSG00000139597	N4BP2L1	rs1014408050	13	32402519	GC	G	4	Phe_272_1, Phe_272, QTL_LDLC, QTL_TC	0.9922	0.9999	13:32402519:GC:G	1	Locus.678	4
EUR	13:32982090:G:A	intergenic_variant	-	-	rs56252704	13	32982090	G	A	1	Phe_250_2, Phe_250, QTL_GLU, QTL_HBA1C	0.9647	1	13:32982090:G:A	0.5334	Locus.679	4
EUR	13:33123312:C:T	intron_variant	ENSG00000133121	STARD13	rs602133	13	33123312	C	T	3	QTL_HB, QTL_HT, QTL_RBC	0.9961	1	13:33123312:C:T	0.9685	Locus.679	3
EUR	13:35477382:T:A	upstream_gene_variant	ENSG00000180660	MAB21L1	rs9544418	13	35477382	T	A	1	Phe_530_11, Phe_530_1, Phe_530	0.9852	1	13:35477382:T:A	0.9286	Locus.683	3
EUR	13:35500644:TC:T	intron_variant	ENSG00000172915	NBEA	rs771800276	13	35500644	TC	T	2	Phe_278_1, QTL_BMI, QTL_WEIGHT	0.9997	0.9998	13:35500644:TC:T	1	Locus.683	3
EUR	13:40201790:A:G	intron_variant	ENSG00000215483	LINC00598	rs9549104	13	40201790	A	G	13	Phe_274_1, Phe_274	0.9994	1	13:40201790:A:G	0.9994	Locus.688	2
EUR	13:40210677:T:G	intron_variant	ENSG00000215483	LINC00598	rs1336486	13	40210677	T	G	10	Phe_278_1, QTL_BMI, QTL_WEIGHT	0.9739	1	13:40210677:T:G	0.3896	Locus.688	3
EUR	13:40586133:T:C	intron_variant	ENSG00000150907	FOXO1	rs9532563	13	40586133	T	C	2	QTL_MCH, QTL_MCV	0.9574	1	13:40586133:T:C	0.3056	Locus.688	2
EUR	13:41099321:C:G	downstream_gene_variant	ENSG00000264226	MIR3168	rs78424108	13	41099321	C	G	8	QTL_ALT, QTL_AST, QTL_HDLC, QTL_LDLC, QTL_TC	0.9355	1	13:41099321:C:G	0.7871	Locus.688	5
EUR	13:42422412:G:T	intron_variant	ENSG00000283554	LINC02341	rs9533100	13	42422412	G	T	2	Phe_244_4, Phe_244, Phe_471, Phe_475, Phe_939, QTL_LYMPH	0.9461	0.9995	13:42422412:G:T	0.463	Locus.690	6
EUR	13:43443563:A:G	intron_variant	ENSG00000120658	ENOX1	rs2031358	13	43443563	A	G	1	QTL_CRE, QTL_EGFR	0.9593	1	13:43443563:A:G	0.1976	Locus.691	2
EUR	13:44747595:C:A	intergenic_variant	-	-	rs4942358	13	44747595	C	A	1	Phe_696_41, Phe_696_4, Phe_696	0.966	1	13:44747595:C:A	0.4979	Locus.695	3
EUR	13:46647794:CT:C	intron_variant	ENSG00000136141	LRCH1	rs1294324440	13	46647794	CT	C	2	Phe_433_1, Phe_433	0.9664	0.9998	13:46647794:CT:C	0.8425	Locus.698	2
EUR	13:47931528:G:GTA	non_coding_transcript_exon_variant	ENSG00000260388	LINC00562	rs3056577	13	47931528	G	GTA	4	QTL_MCH, QTL_MCV	0.9845	0.9997	13:47931528:G:GTA	0.2338	Locus.699	2
EUR	13:48070244:G:T	intron_variant	ENSG00000136146	MED4	rs9534945	13	48070244	G	T	2	QTL_CRE, QTL_EGFR	0.9625	1	13:48070244:G:T	0.153	Locus.699	2
EUR	13:48908470:T:C	intergenic_variant	-	-	rs532641	13	48908470	T	C	1	QTL_NEUTRO, QTL_WBC	0.9995	1	13:48908470:T:C	1	Locus.700	2
EUR	13:49435662:A:G	intron_variant	ENSG00000102547	CAB39L	rs7330512	13	49435662	A	G	3	Phe_218_1, QTL_MCV	0.9129	0.9987	13:49435662:A:G	0.0858	Locus.701	2
EUR	13:49548545:G:A	intron_variant	ENSG00000136144	RCBTB1	rs7996207	13	49548545	G	A	2	QTL_MONO, QTL_NEUTRO, QTL_WBC	0.9569	1	13:49548545:G:A	0.5489	Locus.701	3
EUR	13:49684660:A:T	intron_variant	ENSG00000123179	EBPL	rs186989091	13	49684660	A	T	1	QTL_ALT, QTL_AST, QTL_CALCIUM, QTL_CRE, QTL_EGFR, QTL_HEIGHT, QTL_LYMPH, QTL_RDW, QTL_TG, QTL_WEIGHT	0.9769	0.9993	13:49684660:A:T	1	Locus.701	10
EUR	13:49990968:ACT:A	intron_variant	ENSG00000231607	DLEU2	rs1023012162	13	49990968	ACT	A	1	QTL_ALT, QTL_AST, QTL_CALCIUM, QTL_CRE, QTL_EGFR, QTL_RDW, QTL_TG	0.9883	0.9999	13:49990968:ACT:A	0.9887	Locus.702	7
EUR	13:50380585:G:A	intron_variant	ENSG00000176124	DLEU1	rs201798	13	50380585	G	A	14	QTL_EOSINO, QTL_TC	0.9943	1	13:50380585:G:A	0.5239	Locus.702	2
EUR	13:50521959:A:T	intron_variant	ENSG00000176124	DLEU1	rs963740	13	50521959	A	T	6	Phe_250_2, Phe_250, QTL_BUN, QTL_HBA1C	0.9858	1	13:50521959:A:T	0.4558	Locus.702	4
EUR	13:50620269:C:T	intron_variant	ENSG00000176124	DLEU1	rs573666	13	50620269	C	T	9	Phe_550_1, Phe_550	0.9769	0.999	13:50620269:C:T	1	Locus.702	2
EUR	13:50715889:T:C	intron_variant	ENSG00000186047	DLEU7	rs2796881	13	50715889	T	C	8	QTL_LYMPH, QTL_WBC	0.9878	1	13:50715889:T:C	0.4442	Locus.702	2
EUR	13:50796355:A:G	intron_variant	ENSG00000186047	DLEU7	rs1870841	13	50796355	A	G	20	Phe_204_12, Phe_204_1	0.9555	0.9998	13:50796355:A:G	0.1184	Locus.702	2
EUR	13:50934831:T:G	intron_variant	ENSG00000136104	RNASEH2B	rs41292768	13	50934831	T	G	10	Phe_214, QTL_MCH, QTL_MCV	0.9608	0.9999	13:50934831:T:G	0.3784	Locus.702	3
EUR	13:52577964:C:G	intron_variant	ENSG00000244471	TPTE2P3	rs371506536	13	52577964	C	G	1	QTL_MCH, QTL_MCV	0.9961	1	13:52577964:C:G	0.7716	Locus.705	2
EUR	13:53533448:G:T	intron_variant	ENSG00000287722	-	rs9568868	13	53533448	G	T	1	Phe_278_1, Phe_278, QTL_BMI, QTL_WEIGHT	0.9823	0.9999	13:53533448:G:T	0.5964	Locus.706	4
EUR	13:55987375:T:C	intergenic_variant	-	-	rs9569410	13	55987375	T	C	1	Phe_278_1, QTL_BMI, QTL_WEIGHT	0.9237	0.9992	13:55987375:T:C	0.9951	Locus.707	3
EUR	13:59271593:G:GA	intergenic_variant	-	-	rs77174551	13	59271593	G	GA	1	QTL_BMI, QTL_WEIGHT	0.9904	1	13:59271593:G:GA	0.3436	Locus.710	2
EUR	13:65629995:C:CT	intergenic_variant	-	-	rs5804250	13	65629995	C	CT	1	Phe_250_2, Phe_250, Phe_278_1, Phe_278, Phe_327_3, QTL_BMI, QTL_WEIGHT	0.9997	1	13:65629995:C:CT	1	Locus.713	7
EUR	13:66015139:A:G	intergenic_variant	-	-	rs17837235	13	66015139	A	G	1	QTL_BMI, QTL_WEIGHT	0.9667	1	13:66015139:A:G	0.3821	Locus.715	2
EUR	13:66872703:G:A	intron_variant	ENSG00000184226	PCDH9	rs9571680	13	66872703	G	A	1	QTL_BMI, QTL_WEIGHT	0.9821	1	13:66872703:G:A	0.3897	Locus.716	2
EUR	13:70662475:T:A	intergenic_variant	-	-	rs670179	13	70662475	T	A	1	QTL_MCH, QTL_MPV, QTL_PLT	0.9907	0.9999	13:70662475:T:A	0.5613	Locus.719	3
EUR	13:71932716:C:CA	intergenic_variant	-	-	rs557871456	13	71932716	C	CA	2	QTL_LYMPH, QTL_MONO	0.9746	1	13:71932716:C:CA	0.585	Locus.721	2
EUR	13:72745001:G:A	missense_variant	ENSG00000136122	BORA	rs182782800	13	72745001	G	A	2	QTL_MCH, QTL_MCV, QTL_RBC, QTL_RDW	0.9796	1	13:72745001:G:A	0.9869	Locus.722	4
EUR	13:73238400:A:G	intergenic_variant	-	-	rs9543285	13	73238400	A	G	7	Phe_706_2, Phe_706	0.9883	1	13:73238400:A:G	0.2708	Locus.722	2
EUR	13:73421740:G:C	intron_variant	ENSG00000224853	LINC00393	rs7336001	13	73421740	G	C	6	Phe_185, Phe_594_1	0.9936	0.9998	13:73421740:G:C	1	Locus.722	2
EUR	13:74141291:T:C	intergenic_variant	-	-	rs9530283	13	74141291	T	C	2	QTL_CRE, QTL_EGFR	0.9661	0.9997	13:74141291:T:C	0.3814	Locus.723	2
EUR	13:77914949:A:G	intron_variant	ENSG00000136160	EDNRB	rs1886480	13	77914949	A	G	2	QTL_BMI, QTL_WEIGHT	0.949	1	13:77914949:A:G	0.0833	Locus.727	2
EUR	13:78337347:T:G	intron_variant	ENSG00000234377	OBI1-AS1	rs2490634	13	78337347	T	G	2	Phe_599_5, Phe_599	0.9599	0.9986	13:78337347:T:G	0.2039	Locus.728	2
EUR	13:79013706:A:C	intergenic_variant	-	-	rs1576655	13	79013706	A	C	1	Phe_278_1, QTL_BMI, QTL_WEIGHT	0.9945	0.9998	13:79013706:A:C	0.9568	Locus.729	3
EUR	13:80127713:C:T	intron_variant	ENSG00000285684	-	rs942233	13	80127713	C	T	2	QTL_DBP, QTL_SBP	0.979	0.9996	13:80127713:C:T	0.606	Locus.731	2
EUR	13:80131180:G:T	intron_variant	ENSG00000285684	-	rs11616380	13	80131180	G	T	1	Phe_250_1, Phe_250_23, Phe_250_24, Phe_250_2, Phe_250_7, Phe_250, QTL_CALCIUM, QTL_GLU, QTL_HBA1C, QTL_HEIGHT, QTL_WEIGHT	0.9041	0.9994	13:80131180:G:T	0.4242	Locus.731	11
EUR	13:91288010:C:CT	intergenic_variant	-	-	rs34217920	13	91288010	C	CT	2	Phe_250_2, Phe_250	0.9367	1	13:91288010:C:CT	0.3041	Locus.740	2
EUR	13:94590273:T:A	intron_variant	ENSG00000088451	TGDS	rs4489873	13	94590273	T	A	1	QTL_ALT, QTL_HBA1C	0.9892	1	13:94590273:T:A	0.2721	Locus.742	2
EUR	13:95464551:G:A	intron_variant	ENSG00000134873	CLDN10	rs76260959	13	95464551	G	A	4	QTL_CRE, QTL_EGFR	0.9228	1	13:95464551:G:A	0.1846	Locus.743	2
EUR	13:95493323:C:T	intron_variant	ENSG00000223392	CLDN10-AS1	rs4773908	13	95493323	C	T	5	Phe_594_1, Phe_594	0.9242	0.9997	13:95493323:C:T	0.1222	Locus.743	2
EUR	13:95742512:C:A	intron_variant	ENSG00000102580	DNAJC3	rs118143105	13	95742512	C	A	2	Phe_540_1, QTL_BUN	0.939	0.9999	13:95742512:C:A	0.5948	Locus.743	2
EUR	13:96331686:C:T	intron_variant	ENSG00000185352	HS6ST3	rs55911231	13	96331686	C	T	1	Phe_278_1, Phe_278, QTL_BMI, QTL_WEIGHT	0.9538	0.9998	13:96331686:C:T	0.5053	Locus.744	4
EUR	13:96374952:A:G	intron_variant	ENSG00000185352	HS6ST3	rs117863023	13	96374952	A	G	2	QTL_BUN, QTL_CRE, QTL_EGFR	0.9296	0.9995	13:96374952:A:G	0.9603	Locus.744	3
EUR	13:97433095:G:A	upstream_gene_variant	ENSG00000125249	RAP2A	rs1159278	13	97433095	G	A	1	QTL_BMI, QTL_WEIGHT	0.991	0.9988	13:97433095:G:A	0.4569	Locus.745	2
EUR	13:99110199:C:A	intergenic_variant	-	-	rs11069348	13	99110199	C	A	6	Phe_365_1, Phe_365	0.9966	0.9997	13:99110199:C:A	0.968	Locus.748	2
EUR	13:99866380:C:T	stop_gained	ENSG00000125246	CLYBL	rs41281112	13	99866380	C	T	2	Phe_261_2, Phe_281_12	1	1	13:99866380:C:T	1	Locus.749	2
EUR	13:99995845:A:G	non_coding_transcript_exon_variant	ENSG00000260738	LINC00554	rs1347190	13	99995845	A	G	1	Phe_367_1, Phe_367_8	0.9585	1	13:99995845:A:G	0.1048	Locus.749	2
EUR	13:103049340:G:A	missense_variant	ENSG00000125255	SLC10A2	rs56398830	13	103049340	G	A	1	Phe_574_1, Phe_574	1	1	13:103049340:G:A	1	Locus.754	2
EUR	13:103433697:T:TC	intergenic_variant	-	-	rs11448866	13	103433697	T	TC	1	QTL_BMI, QTL_WEIGHT	0.9909	1	13:103433697:T:TC	0.6533	Locus.755	2
EUR	13:107563852:G:A	intron_variant	ENSG00000204442	NALF1	rs16970678	13	107563852	G	A	1	Phe_562_1, Phe_562	0.9947	1	13:107563852:G:A	0.5201	Locus.762	2
EUR	13:108308037:T:A	3_prime_UTR_variant	ENSG00000102524	TNFSF13B	rs374039502	13	108308037	T	A	1	QTL_HDLC, QTL_MONO, QTL_NEUTRO, QTL_PLT, QTL_WBC	0.986	1	13:108308037:T:A	0.5749	Locus.763	5
EUR	13:108770741:G:A	intron_variant	ENSG00000041515	MYO16	rs9521026	13	108770741	G	A	2	QTL_MCH, QTL_MCV, QTL_RBC, QTL_RDW	0.9288	1	13:108770741:G:A	0.5761	Locus.763	4
EUR	13:109152317:C:T	intron_variant	ENSG00000041515	MYO16	rs9514996	13	109152317	C	T	2	QTL_HEIGHT, QTL_WEIGHT	0.9968	0.999	13:109152317:C:T	0.997	Locus.764	2
EUR	13:109845185:A:G	intergenic_variant	-	-	rs1577452	13	109845185	A	G	8	Phe_252_1, QTL_CALCIUM	0.9911	1	13:109845185:A:G	0.9983	Locus.765	2
EUR	13:110121952:G:A	intron_variant	ENSG00000275830	-	rs12869698	13	110121952	G	A	15	Phe_365_1, Phe_365	0.9851	1	13:110121952:G:A	0.6265	Locus.765	2
EUR	13:110163750:G:C	intron_variant	ENSG00000187498	COL4A1	rs2298241	13	110163750	G	C	16	QTL_EOSINO, QTL_MONO	0.9803	0.9996	13:110163750:G:C	0.4039	Locus.765	2
EUR	13:110220062:G:C	intron_variant	ENSG00000187498	COL4A1	rs34966754	13	110220062	G	C	2	Phe_401_1, Phe_401	0.9944	1	13:110220062:G:C	0.8363	Locus.765	2
EUR	13:110363281:C:T	intron_variant	ENSG00000134871	COL4A2	rs872589	13	110363281	C	T	4	QTL_CRE, QTL_EGFR	0.9478	1	13:110363281:C:T	0.1544	Locus.765	2
EUR	13:110397276:T:C	intron_variant	ENSG00000134871	COL4A2	rs9515203	13	110397276	T	C	1	Phe_411_1, Phe_411_2, Phe_411_3, Phe_411_4, Phe_411_8, Phe_411, QTL_LDLC, QTL_TC	0.9304	1	13:110397276:T:C	1	Locus.765	8
EUR	13:110539088:C:T	intron_variant	ENSG00000139832	RAB20	rs2148080	13	110539088	C	T	11	Phe_244_4, Phe_244	0.9384	1	13:110539088:C:T	0.1273	Locus.765	2
EUR	13:110687754:T:A	missense_variant	ENSG00000134905	CARS2	rs72661692	13	110687754	T	A	17	QTL_ALT, QTL_AST	0.9186	1	13:110687754:T:A	0.1953	Locus.765	2
EUR	13:110892851:A:AGT	intron_variant	ENSG00000088448	ANKRD10	rs10664568	13	110892851	A	AGT	12	QTL_BMI, QTL_WEIGHT	0.9712	0.9986	13:110892851:A:AGT	0.7992	Locus.765	2
EUR	13:112706624:A:G	intron_variant	ENSG00000068650	ATP11A	rs34011672	13	112706624	A	G	1	QTL_HBA1C, QTL_MCV, QTL_RBC, QTL_RDW	0.9942	1	13:112706624:A:G	1	Locus.768	4
EUR	13:112879280:G:C	intron_variant	ENSG00000068650	ATP11A	rs1278763	13	112879280	G	C	3	Phe_172_1, Phe_172_2, Phe_172, Phe_173, Phe_702_1, Phe_702	0.9564	1	13:112879280:G:C	0.7858	Locus.768	6
EUR	13:113133145:A:G	intron_variant	ENSG00000126218	F10	rs3211752	13	113133145	A	G	8	Phe_415_11, Phe_415_1, Phe_415, Phe_452	0.997	0.9999	13:113133145:A:G	0.9894	Locus.768	4
EUR	13:113220766:C:T	intron_variant	ENSG00000139842	CUL4A	rs56129102	13	113220766	C	T	7	QTL_MCHC, QTL_MCH	0.9922	0.9999	13:113220766:C:T	0.998	Locus.768	2
EUR	13:113272893:G:T	upstream_gene_variant	ENSG00000232662	LDHBP1	rs9604045	13	113272893	G	T	5	QTL_ALB, QTL_AST, QTL_CRP, QTL_HDLC	0.9997	0.9997	13:113272893:G:T	1	Locus.768	4
EUR	13:113362571:G:C	intron_variant	ENSG00000139835	GRTP1	rs4907622	13	113362571	G	C	2	QTL_MPV, QTL_PLT	0.9975	1	13:113362571:G:C	0.6195	Locus.768	2
EUR	13:113504585:C:T	intron_variant	ENSG00000150403	TMCO3	rs2265152	13	113504585	C	T	6	QTL_NEUTRO, QTL_WBC	0.9689	1	13:113504585:C:T	0.1786	Locus.768	2
EUR	14:20470092:A:C	intron_variant	ENSG00000198805	PNP	rs1760940	14	20470092	A	C	1	QTL_ALT, QTL_AST, QTL_HBA1C	0.974	1	14:20470092:A:C	0.9358	Locus.769	3
EUR	14:21074607:A:G	missense_variant	ENSG00000165801	ARHGEF40	rs12889267	14	21074607	A	G	1	Phe_600, QTL_HB, QTL_HEIGHT, QTL_HT, QTL_PLT, QTL_RBC, QTL_WEIGHT	0.9706	0.9999	14:21074607:A:G	1	Locus.770	7
EUR	14:21500370:AG:A	intron_variant	ENSG00000165819	METTL3	rs397720812	14	21500370	AG	A	2	QTL_BMI, QTL_WEIGHT	0.9547	1	14:21500370:AG:A	0.2013	Locus.781	2
EUR	14:22843385:G:A	missense_variant	ENSG00000157227	MMP14	rs1042704	14	22843385	G	A	8	Phe_728_71, Phe_728	0.9999	1	14:22843385:G:A	1	Locus.792	2
EUR	14:23025068:A:G	downstream_gene_variant	ENSG00000100804	PSMB5	rs8013143	14	23025068	A	G	1	QTL_HBA1C, QTL_MCHC, QTL_MCH, QTL_MCV, QTL_RBC, QTL_RDW	0.9897	1	14:23025068:A:G	0.9793	Locus.792	6
EUR	14:23285371:A:G	intron_variant	ENSG00000215271	HOMEZ	rs17256211	14	23285371	A	G	7	QTL_BMI, QTL_MPV	0.996	1	14:23285371:A:G	0.9996	Locus.792	2
EUR	14:23394593:G:T	intron_variant	ENSG00000197616	MYH6	rs445754	14	23394593	G	T	6	Phe_427_2, Phe_427_7, QTL_DBP	0.9676	1	14:23394593:G:T	1	Locus.792	3
EUR	14:24339755:T:G	intron_variant	ENSG00000129465	RIPK3	rs11844732	14	24339755	T	G	5	QTL_HB, QTL_RBC	0.9595	0.9996	14:24339755:T:G	0.147	Locus.803	2
EUR	14:24361644:T:C	upstream_gene_variant	ENSG00000100968	NFATC4	rs1950500	14	24361644	T	C	2	QTL_DBP, QTL_HEIGHT, QTL_WEIGHT	0.9335	0.9999	14:24361644:T:C	0.9783	Locus.803	3
EUR	14:24400306:T:C	intron_variant	ENSG00000205978	NYNRIN	rs12882220	14	24400306	T	C	4	QTL_HBA1C, QTL_MCH	0.9946	0.9999	14:24400306:T:C	0.5456	Locus.803	2
EUR	14:24992783:T:C	intron_variant	ENSG00000168952	STXBP6	rs2038700	14	24992783	T	C	1	QTL_EOSINO, QTL_MONO, QTL_NEUTRO, QTL_PLT, QTL_WBC	0.9883	1	14:24992783:T:C	0.8819	Locus.814	5
EUR	14:25462198:GTC:G	intergenic_variant	-	-	rs1393076440	14	25462198	GTC	G	1	Phe_278_1, Phe_278, QTL_BMI, QTL_WEIGHT	0.9415	1	14:25462198:GTC:G	0.3721	Locus.825	4
EUR	14:29597770:A:T	splice_polypyrimidine_tract_variant	ENSG00000184304	PRKD1	rs3783299	14	29597770	A	T	2	QTL_BMI, QTL_WEIGHT	0.9263	1	14:29597770:A:T	0.1129	Locus.771	2
EUR	14:29635804:T:C	intron_variant	ENSG00000184304	PRKD1	rs17115113	14	29635804	T	C	1	Phe_250_2, Phe_250, Phe_401_1, Phe_401, Phe_427_2, Phe_427	0.9823	0.9998	14:29635804:T:C	1	Locus.771	6
EUR	14:30024055:G:A	intron_variant	ENSG00000248975	-	rs1440983	14	30024055	G	A	1	QTL_BMI, QTL_WEIGHT	0.9433	1	14:30024055:G:A	0.0932	Locus.772	2
EUR	14:30211289:G:A	intron_variant	ENSG00000248975	-	rs11626639	14	30211289	G	A	2	Phe_594_1, Phe_594	0.9685	1	14:30211289:G:A	0.1451	Locus.772	2
EUR	14:30903115:GCT:G	intron_variant	ENSG00000196792	STRN3	rs34723659	14	30903115	GCT	G	1	QTL_MPV, QTL_PLT	0.9932	1	14:30903115:GCT:G	0.9187	Locus.774	2
EUR	14:31072732:CAAGT:C	intron_variant	ENSG00000100478	AP4S1	rs777232281	14	31072732	CAAGT	C	3	QTL_MCH, QTL_MCV	0.9896	0.9995	14:31072732:CAAGT:C	0.2999	Locus.774	2
EUR	14:31254321:A:G	intron_variant	ENSG00000257831	-	rs10135213	14	31254321	A	G	2	QTL_CRE, QTL_EGFR	0.9275	1	14:31254321:A:G	0.1012	Locus.774	2
EUR	14:32502393:G:C	intron_variant	ENSG00000151320	AKAP6	rs8013209	14	32502393	G	C	2	Phe_427_2, Phe_427	0.994	1	14:32502393:G:C	0.7569	Locus.775	2
EUR	14:32706616:G:A	intron_variant	ENSG00000151320	AKAP6	rs1955512	14	32706616	G	A	3	QTL_ALB, QTL_HDLC	0.9981	1	14:32706616:G:A	0.9943	Locus.775	2
EUR	14:32829525:CA:C	intron_variant	ENSG00000151320	AKAP6	rs34179565	14	32829525	CA	C	1	Phe_250_24, Phe_250_2, Phe_250, Phe_278_1, Phe_278, Phe_327_3, QTL_BMI, QTL_HBA1C, QTL_WEIGHT	0.9371	0.9987	14:32829525:CA:C	1	Locus.775	9
EUR	14:34027546:AG:A	intron_variant	ENSG00000129521	EGLN3	NA	14	34027546	AG	A	3	Phe_379_2, Phe_379	0.9935	0.9998	14:34027546:AG:A	0.4828	Locus.776	2
EUR	14:34175995:C:T	intron_variant	ENSG00000129521	EGLN3	rs797345	14	34175995	C	T	2	QTL_HB, QTL_HT, QTL_RBC	0.9818	1	14:34175995:C:T	0.4214	Locus.776	3
EUR	14:34757605:C:T	intron_variant	ENSG00000198604	BAZ1A	rs151102833	14	34757605	C	T	3	QTL_MCH, QTL_MCV, QTL_RBC	0.9435	1	14:34757605:C:T	0.3991	Locus.777	3
EUR	14:34782891:A:G	intron_variant	ENSG00000198604	BAZ1A	rs10162419	14	34782891	A	G	5	QTL_CRE, QTL_EGFR	0.9958	1	14:34782891:A:G	0.8891	Locus.777	2
EUR	14:34957007:GAA:G	intron_variant	ENSG00000258704	SRP54-AS1	rs1161320337	14	34957007	GAA	G	13	Phe_250_2, Phe_250	0.9989	0.9998	14:34957007:GAA:G	0.999	Locus.777	2
EUR	14:35401887:C:T	3_prime_UTR_variant	ENSG00000100906	NFKBIA	rs696	14	35401887	C	T	1	Phe_550_1, Phe_696_42, QTL_HEIGHT, QTL_LYMPH, QTL_SBP, QTL_WBC	0.9075	1	14:35401887:C:T	0.8439	Locus.777	6
EUR	14:35689622:T:C	missense_variant	ENSG00000174373	RALGAPA1	rs7155504	14	35689622	T	C	7	QTL_DBP, QTL_HB, QTL_HT	0.988	0.9999	14:35689622:T:C	0.5364	Locus.777	3
EUR	14:36683980:T:A	downstream_gene_variant	ENSG00000198807	PAX9	rs10132292	14	36683980	T	A	4	Phe_174_11, Phe_174_1, Phe_174	0.9858	1	14:36683980:T:A	0.5251	Locus.778	3
EUR	14:39113091:A:C	upstream_gene_variant	ENSG00000092208	GEMIN2	rs2415532	14	39113091	A	C	1	Phe_261_4, Phe_261	0.9736	0.9986	14:39113091:A:C	0.1757	Locus.780	2
EUR	14:42470268:T:A	intron_variant	ENSG00000258850	-	rs8011566	14	42470268	T	A	1	QTL_BMI, QTL_WEIGHT	0.9983	1	14:42470268:T:A	0.8976	Locus.783	2
EUR	14:50188639:G:C	missense_variant	ENSG00000100485	SOS2	rs72681869	14	50188639	G	C	1	Phe_274_1, Phe_274, Phe_365, Phe_401_1, Phe_401_22, Phe_401_2, Phe_401, Phe_433_1, Phe_433, Phe_443_9, Phe_443, Phe_585_3, Phe_585, QTL_ALT, QTL_CRE, QTL_DBP, QTL_EGFR, QTL_HBA1C, QTL_HB, QTL_MCHC, QTL_RBC, QTL_SBP	0.9145	0.9995	14:50188639:G:C	1	Locus.785	22
EUR	14:50344307:C:T	intron_variant	ENSG00000100490	CDKL1	rs1465160	14	50344307	C	T	6	QTL_MCH, QTL_MCV	0.9929	1	14:50344307:C:T	0.4516	Locus.785	2
EUR	14:50670756:C:G	upstream_gene_variant	ENSG00000151748	SAV1	rs3015483	14	50670756	C	G	2	QTL_MPV, QTL_PLT	0.9557	1	14:50670756:C:G	0.5467	Locus.785	2
EUR	14:50899140:C:T	intron_variant	ENSG00000131969	ABHD12B	rs12587863	14	50899140	C	T	7	Phe_153_3, Phe_208	0.9219	0.9999	14:50899140:C:T	0.1479	Locus.785	2
EUR	14:52048194:T:C	intron_variant	ENSG00000087303	NID2	rs1566129	14	52048194	T	C	1	Phe_389_1, Phe_389	0.9872	1	14:52048194:T:C	0.204	Locus.786	2
EUR	14:53504826:T:C	intron_variant	ENSG00000237356	-	rs61002691	14	53504826	T	C	1	Phe_365_1, Phe_365	0.9471	1	14:53504826:T:C	0.1404	Locus.788	2
EUR	14:53952388:A:C	intron_variant	ENSG00000125378	BMP4	rs35107139	14	53952388	A	C	3	Phe_153, Phe_208	0.9995	1	14:53952388:A:C	0.9999	Locus.789	2
EUR	14:55247597:C:CAG	intergenic_variant	-	-	rs71448429	14	55247597	C	CAG	4	Phe_740_9, Phe_740	0.9793	0.9996	14:55247597:C:CAG	0.3911	Locus.790	2
EUR	14:55993968:A:G	intergenic_variant	-	-	rs2481899	14	55993968	A	G	1	QTL_BMI, QTL_WEIGHT	0.9344	0.9999	14:55993968:A:G	0.1634	Locus.791	2
EUR	14:56766005:G:A	downstream_gene_variant	ENSG00000258703	-	rs76110563	14	56766005	G	A	1	Phe_530_11, Phe_530_1, Phe_530	0.9996	0.9998	14:56766005:G:A	1	Locus.794	3
EUR	14:60650951:A:G	upstream_gene_variant	ENSG00000126778	SIX1	rs75129440	14	60650951	A	G	2	Phe_596, Phe_600	0.9926	1	14:60650951:A:G	0.9521	Locus.797	2
EUR	14:61027060:C:A	intron_variant	ENSG00000139974	SLC38A6	rs7152640	14	61027060	C	A	1	Phe_365_11, Phe_365_1, Phe_365	1	1	14:61027060:C:A	1	Locus.798	3
EUR	14:61892129:C:T	intron_variant	ENSG00000139973	SYT16	rs217667	14	61892129	C	T	1	QTL_BMI, QTL_WEIGHT	0.9977	1	14:61892129:C:T	0.991	Locus.799	2
EUR	14:63772633:T:C	intron_variant	ENSG00000054654	SYNE2	rs12897637	14	63772633	T	C	1	QTL_HBA1C, QTL_MPV, QTL_PLT, QTL_RDW, QTL_TC, QTL_TG	0.9231	0.9999	14:63772633:T:C	0.2853	Locus.801	6
EUR	14:64213242:A:G	intron_variant	ENSG00000054654	SYNE2	rs2738413	14	64213242	A	G	2	Phe_427_2, Phe_427	0.9982	1	14:64213242:A:G	0.8839	Locus.802	2
EUR	14:64410417:G:T	intron_variant	ENSG00000100714	MTHFD1	rs79196770	14	64410417	G	T	3	Phe_427_2, Phe_427, QTL_HT	0.9355	1	14:64410417:G:T	0.5092	Locus.804	3
EUR	14:64644892:A:G	intergenic_variant	-	-	rs11158548	14	64644892	A	G	5	Phe_365_1, Phe_365	0.9098	0.9999	14:64644892:A:G	0.0407	Locus.804	2
EUR	14:65020976:T:C	intron_variant	ENSG00000257365	FNTB	rs11627485	14	65020976	T	C	1	QTL_MCHC, QTL_MCH, QTL_MCV, QTL_MPV, QTL_PLT, QTL_RBC	0.9946	1	14:65020976:T:C	1	Locus.804	6
EUR	14:67696440:A:T	upstream_gene_variant	ENSG00000072042	RDH11	rs1997896	14	67696440	A	T	2	QTL_CRE, QTL_EGFR	0.9857	1	14:67696440:A:T	0.3731	Locus.806	2
EUR	14:68283210:G:A	intron_variant	ENSG00000182185	RAD51B	rs3784099	14	68283210	G	A	4	Phe_244_4, Phe_244, Phe_362_29, Phe_495, Phe_696_41, Phe_696_4, Phe_696	0.9008	1	14:68283210:G:A	0.3592	Locus.807	7
EUR	14:68513118:T:C	intron_variant	ENSG00000182185	RAD51B	rs11624333	14	68513118	T	C	9	Phe_174_11, Phe_174_1, Phe_174	0.9766	1	14:68513118:T:C	0.4826	Locus.807	3
EUR	14:68813332:G:T	intergenic_variant	-	-	rs7156516	14	68813332	G	T	12	QTL_BUN, QTL_HDLC	0.9773	1	14:68813332:G:T	0.2429	Locus.807	2
EUR	14:69208210:A:AT	intron_variant	ENSG00000081177	EXD2	rs11446992	14	69208210	A	AT	13	Phe_250_2, Phe_250	0.9928	0.9998	14:69208210:A:AT	0.9751	Locus.807	2
EUR	14:69404227:A:G	intron_variant	ENSG00000029364	SLC39A9	rs12884741	14	69404227	A	G	11	QTL_NEUTRO, QTL_WBC	0.9763	1	14:69404227:A:G	0.3492	Locus.807	2
EUR	14:69888141:A:C	intron_variant	ENSG00000198732	SMOC1	rs1958078	14	69888141	A	C	7	QTL_MCHC, QTL_MCH, QTL_RDW	0.9953	1	14:69888141:A:C	0.9962	Locus.807	3
EUR	14:69985063:G:A	intron_variant	ENSG00000198732	SMOC1	rs227439	14	69985063	G	A	8	Phe_440_2, Phe_443_9, Phe_443, QTL_DBP, QTL_SBP	0.9165	0.9987	14:69985063:G:A	0.4734	Locus.807	5
EUR	14:70628911:C:T	intron_variant	ENSG00000245466	TTC9-DT	rs58775580	14	70628911	C	T	2	Phe_272_1, Phe_272	0.9881	1	14:70628911:C:T	0.2851	Locus.808	2
EUR	14:72545177:A:G	intron_variant	ENSG00000182732	RGS6	rs2239222	14	72545177	A	G	1	QTL_AST, QTL_CRP	0.9987	0.9993	14:72545177:A:G	1	Locus.812	2
EUR	14:72831033:C:T	intron_variant	ENSG00000205683	DPF3	rs2215590	14	72831033	C	T	5	Phe_189_11, Phe_189_1, Phe_274_1, Phe_274	0.9719	1	14:72831033:C:T	0.9943	Locus.813	4
EUR	14:72856974:A:T	intron_variant	ENSG00000205683	DPF3	rs6574100	14	72856974	A	T	4	QTL_HB, QTL_HT	0.9703	1	14:72856974:A:T	0.2452	Locus.813	2
EUR	14:72882905:G:A	intron_variant	ENSG00000205683	DPF3	rs12588830	14	72882905	G	A	3	QTL_BMI, QTL_WEIGHT	0.9076	1	14:72882905:G:A	0.0581	Locus.813	2
EUR	14:72947608:A:G	intron_variant	ENSG00000119599	DCAF4	rs2806044	14	72947608	A	G	8	QTL_EOSINO, QTL_PLT	0.9935	1	14:72947608:A:G	0.9695	Locus.813	2
EUR	14:73239154:A:T	intron_variant	ENSG00000100767	PAPLN	rs144762867	14	73239154	A	T	6	QTL_MCHC, QTL_MCH, QTL_MCV	0.9362	1	14:73239154:A:T	0.4973	Locus.813	3
EUR	14:73417832:A:G	intron_variant	ENSG00000133961	NUMB	rs10142359	14	73417832	A	G	11	QTL_CRE, QTL_EGFR	0.9994	1	14:73417832:A:G	0.9966	Locus.815	2
EUR	14:73677562:A:T	intron_variant	ENSG00000119661	DNAL1	rs6574135	14	73677562	A	T	13	QTL_BMI, QTL_WEIGHT	0.9412	1	14:73677562:A:T	0.3795	Locus.815	2
EUR	14:73751866:C:T	intron_variant	ENSG00000156030	MIDEAS	rs544453779	14	73751866	C	T	9	QTL_HB, QTL_MCHC, QTL_MPV	0.9991	1	14:73751866:C:T	0.9999	Locus.815	3
EUR	14:73757265:C:G	intron_variant	ENSG00000156030	MIDEAS	rs114165892	14	73757265	C	G	1	QTL_HBA1C, QTL_MCH, QTL_MCV	0.976	1	14:73757265:C:G	0.3589	Locus.815	3
EUR	14:73783423:T:C	upstream_gene_variant	ENSG00000259065	-	rs13379043	14	73783423	T	C	6	Phe_272_11, QTL_HDLC, QTL_LDLC	0.9973	1	14:73783423:T:C	0.9962	Locus.815	3
EUR	14:74062249:G:C	intron_variant	ENSG00000119711	ALDH6A1	rs62005115	14	74062249	G	C	2	QTL_RBC, QTL_RDW	0.9373	1	14:74062249:G:C	0.4862	Locus.815	2
EUR	14:75502279:A:G	intergenic_variant	-	-	rs72723611	14	75502279	A	G	5	Phe_172_2, Phe_172	0.9288	0.9998	14:75502279:A:G	0.2166	Locus.815	2
EUR	14:75515513:T:C	intergenic_variant	-	-	rs175714	14	75515513	T	C	7	QTL_LYMPH, QTL_WBC	0.987	0.9989	14:75515513:T:C	0.9972	Locus.815	2
EUR	14:76834520:C:T	intron_variant	ENSG00000100565	LRRC74A	rs2056857	14	76834520	C	T	4	Phe_250_2, Phe_250	0.997	1	14:76834520:C:T	0.8739	Locus.817	2
EUR	14:76960182:C:T	intron_variant	ENSG00000258602	LINC01629	rs10873298	14	76960182	C	T	1	Phe_427_2, Phe_427	0.98	1	14:76960182:C:T	0.2832	Locus.817	2
EUR	14:77036455:C:T	upstream_gene_variant	ENSG00000246548	LINC02288	rs61991641	14	77036455	C	T	3	Phe_428_1, Phe_428	0.9985	0.9995	14:77036455:C:T	0.9875	Locus.817	2
EUR	14:77063440:C:T	intron_variant	ENSG00000246548	LINC02288	rs17105272	14	77063440	C	T	2	QTL_ALB, QTL_AST, QTL_BMI, QTL_WEIGHT	0.9069	0.999	14:77063440:C:T	0.3846	Locus.817	4
EUR	14:77382629:A:G	intron_variant	ENSG00000100583	SAMD15	rs4899652	14	77382629	A	G	1	QTL_NEUTRO, QTL_WBC	0.9446	1	14:77382629:A:G	0.1238	Locus.818	2
EUR	14:79245909:C:T	intron_variant	ENSG00000021645	NRXN3	rs17597295	14	79245909	C	T	1	Phe_250_23, Phe_250_2, Phe_250_7, Phe_250, Phe_278_1, Phe_278, QTL_BMI, QTL_WEIGHT	0.9988	1	14:79245909:C:T	1	Locus.819	8
EUR	14:80279715:A:G	intron_variant	ENSG00000258766	DIO2-AS1	rs185538102	14	80279715	A	G	1	QTL_CRE, QTL_EGFR	0.9936	1	14:80279715:A:G	0.4048	Locus.821	2
EUR	14:80955786:G:C	missense_variant	ENSG00000165409	TSHR	rs61747482	14	80955786	G	C	4	Phe_244_4, Phe_244	0.9976	1	14:80955786:G:C	0.9793	Locus.822	2
EUR	14:80990913:A:C	intron_variant	ENSG00000165409	TSHR	rs28414437	14	80990913	A	C	1	Phe_242_1, Phe_242, Phe_244_1	0.9454	1	14:80990913:A:C	0.9236	Locus.822	3
EUR	14:82236368:C:T	intergenic_variant	-	-	rs10133279	14	82236368	C	T	1	QTL_BMI, QTL_WEIGHT	0.9984	0.9998	14:82236368:C:T	0.9929	Locus.823	2
EUR	14:84442645:A:G	intergenic_variant	-	-	rs8006065	14	84442645	A	G	1	QTL_BMI, QTL_WEIGHT	0.9433	0.9993	14:84442645:A:G	0.0645	Locus.824	2
EUR	14:89017438:G:C	intron_variant	ENSG00000283627	-	rs117638779	14	89017438	G	C	3	QTL_CRE, QTL_EGFR	0.9999	0.9999	14:89017438:G:C	1	Locus.830	2
EUR	14:89337932:A:G	intron_variant	ENSG00000053254	FOXN3	rs3825669	14	89337932	A	G	2	QTL_HDLC, QTL_TG	0.9516	0.9999	14:89337932:A:G	0.1768	Locus.830	2
EUR	14:89589124:G:T	intron_variant	ENSG00000053254	FOXN3	rs35889227	14	89589124	G	T	1	QTL_GLU, QTL_HBA1C	0.9991	1	14:89589124:G:T	0.9969	Locus.830	2
EUR	14:90978740:A:C	intron_variant	ENSG00000100784	RPS6KA5	rs1286080	14	90978740	A	C	7	Phe_740_9, Phe_740	0.9538	0.9994	14:90978740:A:C	0.2284	Locus.832	2
EUR	14:91045996:T:C	intron_variant	ENSG00000100784	RPS6KA5	rs1951456	14	91045996	T	C	2	QTL_BMI, QTL_WEIGHT	0.9494	1	14:91045996:T:C	0.1816	Locus.832	2
EUR	14:91751326:G:A	downstream_gene_variant	ENSG00000260711	-	rs61988257	14	91751326	G	A	6	Phe_415_11, Phe_415_1, Phe_452	0.9654	1	14:91751326:G:A	0.3754	Locus.832	3
EUR	14:91813639:T:G	intron_variant	ENSG00000165929	TC2N	rs17127600	14	91813639	T	G	4	QTL_CALCIUM, QTL_MPV	0.9388	1	14:91813639:T:G	0.5617	Locus.832	2
EUR	14:92941141:C:T	3_prime_UTR_variant	ENSG00000100605	ITPK1	rs12588550	14	92941141	C	T	2	QTL_BUN, QTL_CALCIUM, QTL_CRE, QTL_EGFR	0.9328	0.9995	14:92941141:C:T	0.546	Locus.834	4
EUR	14:93241289:A:G	3_prime_UTR_variant	ENSG00000011114	BTBD7	rs10873433	14	93241289	A	G	4	Phe_278_1, Phe_278, QTL_BMI, QTL_WEIGHT	0.985	0.9999	14:93241289:A:G	0.4025	Locus.834	4
EUR	14:93434263:T:C	intron_variant	ENSG00000133958	UNC79	rs4900184	14	93434263	T	C	1	QTL_BMI, QTL_MONO, QTL_WBC, QTL_WEIGHT	0.9096	0.9995	14:93434263:T:C	0.6297	Locus.835	4
EUR	14:93606747:A:G	intron_variant	ENSG00000133958	UNC79	rs2148564	14	93606747	A	G	2	Phe_278_1, Phe_278	0.9895	1	14:93606747:A:G	0.5183	Locus.835	2
EUR	14:93628541:G:T	intron_variant	ENSG00000133958	UNC79	rs11844688	14	93628541	G	T	3	QTL_CRE, QTL_EGFR	0.9623	0.9987	14:93628541:G:T	0.1852	Locus.835	2
EUR	14:94380925:T:A	missense_variant	ENSG00000197249	SERPINA1	rs17580	14	94380925	T	A	3	QTL_LDLC, QTL_PLT	0.9999	1	14:94380925:T:A	1	Locus.837	2
EUR	14:95536861:G:A	intron_variant	ENSG00000182512	GLRX5	rs35362007	14	95536861	G	A	1	QTL_MCH, QTL_MCV	1	1	14:95536861:G:A	1	Locus.838	2
EUR	14:95577209:G:A	intron_variant	ENSG00000258390	LINC02318	rs117972357	14	95577209	G	A	2	Phe_202_2, Phe_202, Phe_270_32, Phe_270_3, Phe_270	0.9997	0.9999	14:95577209:G:A	1	Locus.838	5
EUR	14:96193582:G:A	intergenic_variant	-	-	rs11160318	14	96193582	G	A	1	QTL_CRE, QTL_EGFR	0.9994	1	14:96193582:G:A	0.9877	Locus.839	2
EUR	14:98091313:T:C	intron_variant	ENSG00000259097	-	rs147284834	14	98091313	T	C	5	QTL_BMI, QTL_WEIGHT	0.9946	0.9994	14:98091313:T:C	0.864	Locus.840	2
EUR	14:99198994:G:A	intron_variant	ENSG00000127152	BCL11B	rs1257432	14	99198994	G	A	3	Phe_276, Phe_418	0.9828	0.9979	14:99198994:G:A	0.784	Locus.841	2
EUR	14:99246608:A:G	intron_variant	ENSG00000127152	BCL11B	rs11624408	14	99246608	A	G	2	QTL_HT, QTL_RBC	0.9924	1	14:99246608:A:G	0.356	Locus.841	2
EUR	14:99283147:A:G	downstream_gene_variant	ENSG00000289137	-	rs7157001	14	99283147	A	G	5	QTL_CRE, QTL_EGFR	0.9879	1	14:99283147:A:G	0.4863	Locus.841	2
EUR	14:99322745:C:T	downstream_gene_variant	ENSG00000258383	-	rs10444761	14	99322745	C	T	4	QTL_LYMPH, QTL_MCV	0.9096	0.9968	14:99322745:C:T	0.3678	Locus.841	2
EUR	14:99645228:G:A	synonymous_variant	ENSG00000182218	HHIPL1	rs12893887	14	99645228	G	A	1	Phe_411_1, Phe_411_2, Phe_411_4, Phe_411_8, Phe_411, QTL_DBP	0.9222	0.9973	14:99645228:G:A	0.5596	Locus.842	6
EUR	14:100134466:A:G	intron_variant	ENSG00000196405	EVL	rs10148930	14	100134466	A	G	4	QTL_MCH, QTL_MCV	0.9701	1	14:100134466:A:G	0.387	Locus.843	2
EUR	14:100220479:G:A	intron_variant	ENSG00000258982	-	rs34820917	14	100220479	G	A	2	QTL_HDLC, QTL_TG	0.9901	1	14:100220479:G:A	0.9392	Locus.843	2
EUR	14:100306463:G:A	upstream_gene_variant	ENSG00000197119	SLC25A29	rs75432828	14	100306463	G	A	3	QTL_CRE, QTL_EGFR	0.9984	1	14:100306463:G:A	0.9711	Locus.843	2
EUR	14:100330595:C:T	downstream_gene_variant	ENSG00000140105	WARS1	rs556789283	14	100330595	C	T	5	Phe_411_1, QTL_HEIGHT	0.9959	0.9999	14:100330595:C:T	0.5368	Locus.843	2
EUR	14:100707095:G:C	intergenic_variant	-	-	rs561278583	14	100707095	G	C	2	QTL_HBA1C, QTL_WEIGHT	0.9849	1	14:100707095:G:C	0.3223	Locus.844	2
EUR	14:100710432:G:A	intergenic_variant	-	-	rs1555405	14	100710432	G	A	1	QTL_HDLC, QTL_MCH, QTL_MCV, QTL_MPV, QTL_NEUTRO, QTL_PLT, QTL_RBC, QTL_WBC	0.903	0.9996	14:100710432:G:A	1	Locus.844	8
EUR	14:100710935:C:T	intergenic_variant	-	-	rs61307974	14	100710935	C	T	5	QTL_CRE, QTL_EGFR	0.9896	1	14:100710935:C:T	0.5691	Locus.844	2
EUR	14:100788835:A:G	intron_variant	ENSG00000214548	MEG3	rs73347525	14	100788835	A	G	3	Phe_250_2, Phe_250, QTL_GLU	0.9993	0.9997	14:100788835:A:G	1	Locus.844	3
EUR	14:101065517:A:G	mature_miRNA_variant	ENSG00000199012	MIR412	rs61992671	14	101065517	A	G	1	QTL_BMI, QTL_WEIGHT	0.9995	1	14:101065517:A:G	0.9989	Locus.845	2
EUR	14:101128268:G:A	downstream_gene_variant	ENSG00000259004	LINC02285	rs7151970	14	101128268	G	A	2	Phe_530_1, Phe_530	0.9593	0.9994	14:101128268:G:A	0.1644	Locus.845	2
EUR	14:102129193:G:T	intron_variant	ENSG00000080824	HSP90AA1	rs1190597	14	102129193	G	T	5	Phe_274_1, Phe_274	0.9278	1	14:102129193:G:T	0.2199	Locus.846	2
EUR	14:103100498:C:G	missense_variant	ENSG00000205436	EXOC3L4	rs2297066	14	103100498	C	G	1	QTL_MPV, QTL_PLT	0.9999	1	14:103100498:C:G	0.9999	Locus.846	2
EUR	14:103376365:A:G	upstream_gene_variant	ENSG00000243904	RPSAP5	rs76097782	14	103376365	A	G	7	QTL_MCH, QTL_RDW	0.9866	1	14:103376365:A:G	0.2649	Locus.848	2
EUR	14:103423754:A:G	intron_variant	ENSG00000075413	MARK3	rs17679127	14	103423754	A	G	6	QTL_DBP, QTL_SBP	0.9899	1	14:103423754:A:G	0.3444	Locus.848	2
EUR	14:103541218:A:G	downstream_gene_variant	ENSG00000166166	TRMT61A	rs12885878	14	103541218	A	G	5	QTL_MCV, QTL_RBC	0.9997	1	14:103541218:A:G	0.9996	Locus.848	2
EUR	14:104144989:C:T	intron_variant	ENSG00000066735	KIF26A	rs11626880	14	104144989	C	T	2	QTL_BMI, QTL_WEIGHT	0.9999	1	14:104144989:C:T	0.9999	Locus.849	2
EUR	14:104155490:GT:G	intron_variant	ENSG00000066735	KIF26A	rs35888632	14	104155490	GT	G	3	Phe_318, QTL_DBP	0.9975	0.9995	14:104155490:GT:G	0.9933	Locus.849	2
EUR	14:104757188:T:C	intron_variant	ENSG00000184990	SIVA1	rs12590163	14	104757188	T	C	2	Phe_241_2, Phe_241, Phe_244_4, Phe_244	0.922	1	14:104757188:T:C	0.3823	Locus.850	4
EUR	14:104791382:C:G	intron_variant	ENSG00000142208	AKT1	rs2494746	14	104791382	C	G	4	QTL_MCV, QTL_MONO	0.9778	0.9996	14:104791382:C:G	0.6635	Locus.850	2
EUR	14:104792555:C:T	intron_variant	ENSG00000142208	AKT1	rs2494748	14	104792555	C	T	1	QTL_HDLC, QTL_NEUTRO, QTL_RBC, QTL_WBC	0.9817	1	14:104792555:C:T	0.6256	Locus.850	4
EUR	15:23698003:C:T	intergenic_variant	-	-	rs2091230	15	23698003	C	T	1	QTL_AST, QTL_HDLC	0.9585	0.9984	15:23698003:C:T	0.1185	Locus.853	2
EUR	15:25850613:C:A	intron_variant	ENSG00000206190	ATP10A	rs57341872	15	25850613	C	A	1	Phe_172_2, Phe_172	0.9602	0.999	15:25850613:C:A	0.7863	Locus.865	2
EUR	15:26796068:T:C	intron_variant	ENSG00000166206	GABRB3	rs12916814	15	26796068	T	C	1	QTL_BMI, QTL_WEIGHT	0.958	1	15:26796068:T:C	0.1295	Locus.876	2
EUR	15:31260794:A:T	intergenic_variant	-	-	rs74013337	15	31260794	A	T	1	QTL_MCH, QTL_MCV, QTL_RBC	0.9742	1	15:31260794:A:T	0.7039	Locus.920	3
EUR	15:31345366:G:C	intron_variant	ENSG00000169926	KLF13	rs28510484	15	31345366	G	C	4	Phe_696_41, QTL_HDLC, QTL_TG	0.9911	0.9998	15:31345366:G:C	0.5104	Locus.920	3
EUR	15:31428577:C:T	intron_variant	ENSG00000169926	KLF13	rs8027155	15	31428577	C	T	3	Phe_562_1, QTL_ALB, QTL_ALT	0.9329	1	15:31428577:C:T	0.3059	Locus.920	3
EUR	15:32720031:T:C	intron_variant	ENSG00000166923	GREM1	rs11635984	15	32720031	T	C	5	Phe_618_1, Phe_618	0.9966	0.9999	15:32720031:T:C	0.8783	Locus.931	2
EUR	15:32985509:C:T	intron_variant	ENSG00000248905	FMN1	rs117648907	15	32985509	C	T	4	Phe_216, Phe_217_1, Phe_217	0.9971	0.9999	15:32985509:C:T	0.9928	Locus.931	3
EUR	15:34713685:T:A	intergenic_variant	-	-	rs524952	15	34713685	T	A	1	Phe_365_2, Phe_367_1, Phe_367_8, Phe_368_1	0.946	1	15:34713685:T:A	0.6371	Locus.855	4
EUR	15:36099692:T:C	intron_variant	ENSG00000259639	-	rs11632852	15	36099692	T	C	1	Phe_250, Phe_278_1, QTL_BMI, QTL_WEIGHT	0.9099	0.9998	15:36099692:T:C	0.6022	Locus.857	4
EUR	15:36357679:C:T	intergenic_variant	-	-	rs34471260	15	36357679	C	T	1	QTL_CRE, QTL_EGFR	0.9912	0.9976	15:36357679:C:T	0.7617	Locus.858	2
EUR	15:36554092:A:C	intergenic_variant	-	-	rs7164545	15	36554092	A	C	2	Phe_278_1, Phe_278	0.9532	0.9987	15:36554092:A:C	0.1161	Locus.858	2
EUR	15:38064095:C:T	downstream_gene_variant	ENSG00000236914	LINC01852	rs12441437	15	38064095	C	T	1	Phe_743_11, Phe_743_1, Phe_743	0.9716	0.9999	15:38064095:C:T	0.5659	Locus.860	3
EUR	15:38087224:T:C	intergenic_variant	-	-	rs1393418	15	38087224	T	C	2	QTL_HEIGHT, QTL_WEIGHT	0.9967	1	15:38087224:T:C	0.8689	Locus.860	2
EUR	15:38310297:C:T	intron_variant	ENSG00000166068	SPRED1	rs28613945	15	38310297	C	T	3	Phe_244_4, Phe_244	0.9956	0.9999	15:38310297:C:T	0.6047	Locus.860	2
EUR	15:38580914:T:C	intergenic_variant	-	-	rs34715063	15	38580914	T	C	2	Phe_250_2, Phe_250, QTL_GLU, QTL_HBA1C	0.9932	1	15:38580914:T:C	0.7943	Locus.861	4
EUR	15:40039346:TCA:T	upstream_gene_variant	ENSG00000140319	SRP14	rs936039973	15	40039346	TCA	T	4	QTL_ALB, QTL_ALT, QTL_AST	0.9303	1	15:40039346:TCA:T	0.9796	Locus.863	3
EUR	15:40050721:TG:T	intron_variant	ENSG00000248508	SRP14-DT	NA	15	40050721	TG	T	8	Phe_250_23, Phe_250_7	0.9868	0.9995	15:40050721:TG:T	0.7942	Locus.863	2
EUR	15:40105735:G:T	intron_variant	ENSG00000104081	BMF	rs539846	15	40105735	G	T	13	Phe_204_12, Phe_204_1	0.9962	1	15:40105735:G:T	0.7341	Locus.863	2
EUR	15:40106553:T:C	intron_variant	ENSG00000104081	BMF	rs484943	15	40106553	T	C	3	Phe_250_2, Phe_250, QTL_GLU, QTL_TG	0.9625	1	15:40106553:T:C	0.5552	Locus.863	4
EUR	15:40357408:A:C	upstream_gene_variant	ENSG00000140323	DISP2	rs71472433	15	40357408	A	C	6	Phe_562_1, Phe_562	0.9786	1	15:40357408:A:C	0.2716	Locus.863	2
EUR	15:40428343:G:T	intron_variant	ENSG00000128928	IVD	rs59424629	15	40428343	G	T	16	Phe_502, Phe_504	0.9694	0.9999	15:40428343:G:T	0.2625	Locus.863	2
EUR	15:41047499:T:C	missense_variant	ENSG00000128908	INO80	rs34153025	15	41047499	T	C	14	Phe_278_1, QTL_BMI	0.9873	1	15:41047499:T:C	0.4432	Locus.863	2
EUR	15:41310668:G:A	intron_variant	ENSG00000104147	OIP5	rs11070327	15	41310668	G	A	7	QTL_EOSINO, QTL_NEUTRO	0.9265	1	15:41310668:G:A	0.4922	Locus.863	2
EUR	15:41503702:T:C	downstream_gene_variant	ENSG00000137825	ITPKA	rs316617	15	41503702	T	C	6	Phe_585_3, Phe_585	0.9879	0.9999	15:41503702:T:C	0.8808	Locus.864	2
EUR	15:41723377:A:G	intron_variant	ENSG00000174197	MGA	rs117183161	15	41723377	A	G	7	QTL_HEIGHT, QTL_MCH, QTL_MCV	0.9236	0.9999	15:41723377:A:G	0.9999	Locus.864	3
EUR	15:42986528:G:A	intron_variant	ENSG00000159459	UBR1	rs143875230	15	42986528	G	A	1	Phe_272_1, Phe_272, QTL_ALB, QTL_BMI, QTL_CALCIUM, QTL_CRP, QTL_HB, QTL_HDLC, QTL_HT, QTL_LYMPH, QTL_MCHC, QTL_MCH, QTL_PLT, QTL_RBC, QTL_RDW, QTL_TG, QTL_WBC, QTL_WEIGHT	0.9907	0.9999	15:42986528:G:A	1	Locus.866	18
EUR	15:44137670:A:T	intron_variant	ENSG00000171877	FRMD5	rs148076268	15	44137670	A	T	1	Phe_415, QTL_ALB, QTL_BMI, QTL_CALCIUM, QTL_CRP, QTL_HB, QTL_HDLC, QTL_HT, QTL_LYMPH, QTL_MCHC, QTL_MCH, QTL_MCV, QTL_PLT, QTL_RBC, QTL_RDW, QTL_TG, QTL_WEIGHT	0.9814	1	15:44137670:A:T	1	Locus.868	17
EUR	15:44642057:T:G	intron_variant	ENSG00000104133	SPG11	rs75231500	15	44642057	T	G	2	QTL_EOSINO, QTL_HBA1C, QTL_MCH, QTL_MCV	1	1	15:44642057:T:G	1	Locus.869	4
EUR	15:45178684:A:G	intron_variant	ENSG00000138606	SHF	rs12905418	15	45178684	A	G	3	QTL_BMI, QTL_WEIGHT	0.9965	0.9996	15:45178684:A:G	0.9224	Locus.870	2
EUR	15:46724692:C:T	intron_variant	ENSG00000259255	-	rs12909481	15	46724692	C	T	1	QTL_BMI, QTL_WEIGHT	0.9952	0.998	15:46724692:C:T	0.9321	Locus.872	2
EUR	15:48134287:A:G	missense_variant	ENSG00000188467	SLC24A5	rs1426654	15	48134287	A	G	1	Phe_172_1, Phe_172_2, Phe_172, Phe_365, Phe_702_1, Phe_702	0.9995	1	15:48134287:A:G	1	Locus.874	6
EUR	15:49314123:T:A	intron_variant	ENSG00000156958	GALK2	rs11857515	15	49314123	T	A	12	QTL_BMI, QTL_MPV	0.9987	0.999	15:49314123:T:A	1	Locus.878	2
EUR	15:49418988:T:C	upstream_gene_variant	ENSG00000140285	FGF7	rs17477923	15	49418988	T	C	1	Phe_240, Phe_241_1, Phe_241_2, Phe_241, Phe_242_1, Phe_242_2, Phe_242, Phe_244_1, Phe_246	0.9874	1	15:49418988:T:C	0.8499	Locus.878	9
EUR	15:49450297:A:C	intron_variant	ENSG00000140285	FGF7	rs28375625	15	49450297	A	C	9	QTL_CRE, QTL_EGFR	0.9835	1	15:49450297:A:C	0.5213	Locus.878	2
EUR	15:49739726:T:C	intergenic_variant	-	-	rs555902	15	49739726	T	C	14	Phe_597_1, Phe_597	0.9794	0.9999	15:49739726:T:C	0.5157	Locus.878	2
EUR	15:50467231:G:A	intron_variant	ENSG00000138592	USP8	rs4380013	15	50467231	G	A	7	Phe_716_9, Phe_716, Phe_740_11, Phe_740_1, Phe_740	0.9667	0.9997	15:50467231:G:A	1	Locus.878	5
EUR	15:50809409:C:T	intergenic_variant	-	-	rs28621809	15	50809409	C	T	4	QTL_NEUTRO, QTL_WBC	0.9387	1	15:50809409:C:T	0.6644	Locus.878	2
EUR	15:51724611:A:G	intron_variant	ENSG00000140280	LYSMD2	rs72730956	15	51724611	A	G	4	Phe_716, QTL_CRP	0.9813	0.998	15:51724611:A:G	0.5884	Locus.879	2
EUR	15:52056252:C:T	intron_variant	ENSG00000069956	MAPK6	rs72732974	15	52056252	C	T	9	Phe_716, Phe_740	0.9798	0.9986	15:52056252:C:T	0.3155	Locus.880	2
EUR	15:53447229:A:C	intron_variant	ENSG00000287596	-	rs79391862	15	53447229	A	C	3	QTL_ALB, QTL_CRP, QTL_LDLC, QTL_TC	0.9984	1	15:53447229:A:C	0.9998	Locus.880	4
EUR	15:53556897:A:G	intron_variant	ENSG00000166415	WDR72	rs77721838	15	53556897	A	G	7	Phe_562_1, Phe_562	0.9906	0.9999	15:53556897:A:G	0.821	Locus.880	2
EUR	15:53716957:C:T	intron_variant	ENSG00000166415	WDR72	rs1585499	15	53716957	C	T	2	QTL_CRE, QTL_EGFR	0.9856	1	15:53716957:C:T	0.7947	Locus.880	2
EUR	15:55508633:C:T	upstream_gene_variant	ENSG00000256061	DNAAF4	rs140464309	15	55508633	C	T	3	QTL_BMI, QTL_WEIGHT	0.9174	1	15:55508633:C:T	0.0955	Locus.881	2
EUR	15:56253787:A:C	downstream_gene_variant	ENSG00000275417	-	rs2713936	15	56253787	A	C	1	QTL_MCH, QTL_MCV, QTL_RDW	0.9221	1	15:56253787:A:C	0.5341	Locus.881	3
EUR	15:56828791:G:A	intron_variant	ENSG00000285331	-	rs1657930	15	56828791	G	A	1	QTL_BMI, QTL_WEIGHT	0.9672	1	15:56828791:G:A	0.3713	Locus.882	2
EUR	15:56844761:C:A	intron_variant	ENSG00000285331	-	rs12437714	15	56844761	C	A	5	QTL_MCH, QTL_MCV	0.9677	1	15:56844761:C:A	0.6442	Locus.882	2
EUR	15:57005581:A:G	intron_variant	ENSG00000140262	TCF12	rs1820994	15	57005581	A	G	4	QTL_MPV, QTL_PLT	0.9762	1	15:57005581:A:G	0.5471	Locus.882	2
EUR	15:57275452:G:T	intron_variant	ENSG00000140262	TCF12	rs72733982	15	57275452	G	T	6	QTL_LDLC, QTL_TC	0.9934	1	15:57275452:G:T	0.7762	Locus.882	2
EUR	15:57537953:C:T	intron_variant	ENSG00000128849	CGNL1	rs117047297	15	57537953	C	T	8	QTL_CRE, QTL_EGFR	0.985	1	15:57537953:C:T	0.9531	Locus.882	2
EUR	15:58696181:C:T	intron_variant	ENSG00000137845	ADAM10	rs11856657	15	58696181	C	T	7	Phe_442_1, Phe_442	0.9933	0.9996	15:58696181:C:T	0.4479	Locus.884	2
EUR	15:59157880:T:G	intron_variant	ENSG00000157483	MYO1E	rs7175642	15	59157880	T	G	4	QTL_BMI, QTL_WEIGHT	0.9766	1	15:59157880:T:G	0.9847	Locus.884	2
EUR	15:60361006:C:A	missense_variant	ENSG00000182718	ANXA2	rs17845226	15	60361006	C	A	7	Phe_454, QTL_SBP	0.9989	0.9998	15:60361006:C:A	0.9913	Locus.885	2
EUR	15:60685683:C:T	intron_variant	ENSG00000069667	RORA	rs2113944	15	60685683	C	T	2	Phe_401_1, Phe_401	0.9906	0.9999	15:60685683:C:T	0.5336	Locus.885	2
EUR	15:60755491:T:C	intron_variant	ENSG00000069667	RORA	rs9920610	15	60755491	T	C	3	Phe_495, QTL_EOSINO	0.9209	1	15:60755491:T:C	0.1794	Locus.885	2
EUR	15:61665037:G:A	intron_variant	ENSG00000259675	-	rs3848125	15	61665037	G	A	1	Phe_365_11, Phe_365_1, Phe_365, QTL_HDLC, QTL_TG	0.9323	0.9998	15:61665037:G:A	0.3261	Locus.888	5
EUR	15:62015687:A:G	intron_variant	ENSG00000129003	VPS13C	rs369310004	15	62015687	A	G	3	QTL_BMI, QTL_WEIGHT	0.9937	1	15:62015687:A:G	0.8296	Locus.889	2
EUR	15:62105199:G:A	intergenic_variant	-	-	rs4775467	15	62105199	G	A	1	Phe_250_22, Phe_250_23, Phe_250_24, Phe_250_2, Phe_250_7, Phe_250	0.9349	0.9999	15:62105199:G:A	0.3486	Locus.889	6
EUR	15:62505765:T:G	intron_variant	ENSG00000171914	TLN2	rs780142	15	62505765	T	G	4	QTL_NEUTRO, QTL_WBC	0.9734	1	15:62505765:T:G	0.2767	Locus.889	2
EUR	15:62516340:C:T	intron_variant	ENSG00000171914	TLN2	rs956006	15	62516340	C	T	5	Phe_550_1, QTL_DBP	0.9568	0.9917	15:62516340:C:T	0.9435	Locus.889	2
EUR	15:63049797:T:C	intron_variant	ENSG00000140416	TPM1	rs11071720	15	63049797	T	C	1	QTL_MPV, QTL_PLT	0.9992	1	15:63049797:T:C	1	Locus.890	2
EUR	15:63527228:G:A	intron_variant	ENSG00000140455	USP3	rs55848327	15	63527228	G	A	11	QTL_ALT, QTL_AST	0.9956	0.9993	15:63527228:G:A	0.9998	Locus.890	2
EUR	15:64814487:C:A	downstream_gene_variant	ENSG00000140451	PIF1	rs56746493	15	64814487	C	A	3	QTL_MCH, QTL_RBC	0.9963	1	15:64814487:C:A	0.9606	Locus.891	2
EUR	15:65073281:A:G	upstream_gene_variant	ENSG00000234438	KBTBD13	rs183962336	15	65073281	A	G	4	QTL_CRE, QTL_EGFR	0.9973	1	15:65073281:A:G	0.8213	Locus.891	2
EUR	15:65321405:G:A	intergenic_variant	-	-	rs80118596	15	65321405	G	A	4	QTL_CRE, QTL_EGFR	0.9976	1	15:65321405:G:A	0.6662	Locus.892	2
EUR	15:65412778:A:T	intron_variant	ENSG00000103742	IGDCC4	rs1550026	15	65412778	A	T	3	QTL_HBA1C, QTL_NEUTRO	0.9877	0.9998	15:65412778:A:T	0.9948	Locus.892	2
EUR	15:65428781:CTTTCTT:C	intergenic_variant	-	-	rs1020429876	15	65428781	CTTTCTT	C	1	QTL_MCHC, QTL_MCH, QTL_MCV, QTL_MONO, QTL_RBC	0.9463	1	15:65428781:CTTTCTT:C	0.7028	Locus.892	5
EUR	15:65774868:CT:C	intron_variant	ENSG00000174485	DENND4A	rs1320337983	15	65774868	CT	C	1	QTL_MCHC, QTL_MCH, QTL_MCV, QTL_MONO	0.9551	1	15:65774868:CT:C	0.9981	Locus.893	4
EUR	15:66630015:A:G	intron_variant	ENSG00000259471	LINC01169	rs4776807	15	66630015	A	G	4	QTL_DBP, QTL_RBC	0.9681	1	15:66630015:A:G	0.7924	Locus.894	2
EUR	15:67078030:C:G	intron_variant	ENSG00000166949	SMAD3	rs12901081	15	67078030	C	G	5	Phe_720, Phe_721_1, Phe_721, Phe_722_6, Phe_722, Phe_737_3, Phe_760, Phe_764, QTL_AST	0.9492	0.9997	15:67078030:C:G	0.4464	Locus.895	9
EUR	15:67091921:C:T	intron_variant	ENSG00000166949	SMAD3	rs4776888	15	67091921	C	T	10	Phe_702_2, Phe_702	0.9764	1	15:67091921:C:T	0.1811	Locus.895	2
EUR	15:67163292:C:T	intron_variant	ENSG00000166949	SMAD3	rs56062135	15	67163292	C	T	1	Phe_241_1, Phe_241, Phe_411_2, Phe_411_3, Phe_411_4, Phe_411_8, Phe_411, Phe_455, Phe_471, Phe_475, Phe_476, Phe_495_2, Phe_495, Phe_586_2, QTL_EOSINO	0.9489	0.9999	15:67163292:C:T	0.3436	Locus.895	15
EUR	15:67173213:G:T	intron_variant	ENSG00000166949	SMAD3	rs118053966	15	67173213	G	T	11	QTL_HB, QTL_HT, QTL_RBC	0.9981	1	15:67173213:G:T	0.9999	Locus.895	3
EUR	15:67186307:CA:C	intron_variant	ENSG00000166949	SMAD3	rs778984966	15	67186307	CA	C	6	Phe_496, Phe_550_1, QTL_ALB	0.9135	1	15:67186307:CA:C	0.7512	Locus.895	3
EUR	15:67788548:A:T	intron_variant	ENSG00000137764	MAP2K5	rs4776970	15	67788548	A	T	1	Phe_278_1, Phe_278, QTL_BMI, QTL_DBP, QTL_WEIGHT	0.9879	1	15:67788548:A:T	1	Locus.896	5
EUR	15:67975563:G:A	upstream_gene_variant	ENSG00000261702	-	rs56257600	15	67975563	G	A	3	QTL_HB, QTL_HT, QTL_RBC	0.9173	1	15:67975563:G:A	0.1338	Locus.896	3
EUR	15:68199422:G:A	intron_variant	ENSG00000129007	CALML4	rs35964710	15	68199422	G	A	1	QTL_HB, QTL_HT, QTL_RBC	0.9588	0.9997	15:68199422:G:A	0.9396	Locus.897	3
EUR	15:68235507:T:C	intron_variant	ENSG00000128973	CLN6	rs145992461	15	68235507	T	C	2	QTL_HEIGHT, QTL_WEIGHT	0.9999	1	15:68235507:T:C	1	Locus.897	2
EUR	15:68335825:C:T	missense_variant	ENSG00000137809	ITGA11	rs2306022	15	68335825	C	T	3	Phe_218_1, Phe_728_71	0.9799	1	15:68335825:C:T	0.6831	Locus.897	2
EUR	15:69390577:A:G	intron_variant	ENSG00000137819	PAQR5	rs117539635	15	69390577	A	G	1	Phe_401_1, Phe_401, QTL_DBP, QTL_SBP	0.9459	1	15:69390577:A:G	0.9532	Locus.899	4
EUR	15:69700119:T:C	downstream_gene_variant	ENSG00000245750	DRAIC	rs4776471	15	69700119	T	C	2	Phe_204_12, Phe_204_1, Phe_204	0.9621	1	15:69700119:T:C	0.3838	Locus.899	3
EUR	15:70087194:A:C	intron_variant	ENSG00000140332	TLE3	rs35485240	15	70087194	A	C	7	QTL_HBA1C, QTL_HDLC, QTL_TG	0.9748	0.9995	15:70087194:A:C	0.3646	Locus.899	3
EUR	15:71577091:CAA:C	intron_variant	ENSG00000187720	THSD4	rs945078439	15	71577091	CAA	C	2	Phe_365_1, Phe_365	0.9786	1	15:71577091:CAA:C	0.3814	Locus.901	2
EUR	15:72278241:G:C	upstream_gene_variant	ENSG00000261460	-	rs16956661	15	72278241	G	C	4	QTL_MCH, QTL_MCV	0.9876	0.9998	15:72278241:G:C	0.6738	Locus.902	2
EUR	15:72784398:CT:C	upstream_gene_variant	ENSG00000159322	ADPGK	rs762698914	15	72784398	CT	C	4	QTL_MCH, QTL_MCV	0.9179	1	15:72784398:CT:C	0.0878	Locus.903	2
EUR	15:72801650:C:T	downstream_gene_variant	ENSG00000260898	ADPGK-AS1	rs7164727	15	72801650	C	T	1	Phe_278_1, QTL_BMI, QTL_TG, QTL_WEIGHT	0.9256	0.9998	15:72801650:C:T	0.3266	Locus.903	4
EUR	15:73040404:T:C	intergenic_variant	-	-	rs4620931	15	73040404	T	C	7	QTL_MCH, QTL_RDW	0.9695	1	15:73040404:T:C	0.371	Locus.904	2
EUR	15:73374914:T:G	intergenic_variant	-	-	rs7172038	15	73374914	T	G	2	Phe_427_2, Phe_427_3, Phe_427_8, Phe_427, QTL_DBP	0.923	0.9998	15:73374914:T:G	0.6345	Locus.904	5
EUR	15:73681321:T:C	upstream_gene_variant	ENSG00000103855	CD276	rs57909886	15	73681321	T	C	5	QTL_ALT, QTL_AST	0.9983	1	15:73681321:T:C	0.9751	Locus.904	2
EUR	15:74041072:G:A	intron_variant	ENSG00000140464	PML	rs876383	15	74041072	G	A	4	Phe_272_1, Phe_278_1, QTL_HBA1C, QTL_MONO, QTL_RBC, QTL_WBC	0.9875	0.9998	15:74041072:G:A	1	Locus.904	6
EUR	15:74315092:A:G	intron_variant	ENSG00000140481	CCDC33	rs900800	15	74315092	A	G	3	Phe_740_9, Phe_740, QTL_MCH	0.9272	1	15:74315092:A:G	0.4083	Locus.905	3
EUR	15:74373686:G:C	downstream_gene_variant	ENSG00000261821	-	rs12900028	15	74373686	G	C	4	Phe_550, QTL_ALB	0.9172	0.9971	15:74373686:G:C	0.1381	Locus.905	2
EUR	15:74525348:A:G	intergenic_variant	-	-	rs35107470	15	74525348	A	G	2	QTL_BUN, QTL_CRE, QTL_EGFR	1	1	15:74525348:A:G	1	Locus.905	3
EUR	15:74765404:CA:C	intergenic_variant	-	-	rs138783032	15	74765404	CA	C	5	Phe_442_11, QTL_RBC	0.9599	1	15:74765404:CA:C	0.8581	Locus.906	2
EUR	15:74903173:G:T	intron_variant	ENSG00000178761	FAM219B	rs6495128	15	74903173	G	T	4	QTL_MCH, QTL_MCV	0.9904	1	15:74903173:G:T	0.7525	Locus.906	2
EUR	15:75040659:T:A	intron_variant	ENSG00000138621	PPCDC	rs60425110	15	75040659	T	A	6	QTL_NEUTRO, QTL_WBC	0.9264	1	15:75040659:T:A	0.0935	Locus.906	2
EUR	15:75426328:G:T	intron_variant	ENSG00000169375	SIN3A	rs8028182	15	75426328	G	T	8	QTL_MPV, QTL_PLT	0.9983	1	15:75426328:G:T	0.9999	Locus.906	2
EUR	15:76371929:T:A	intron_variant	ENSG00000140386	SCAPER	rs9744843	15	76371929	T	A	4	QTL_CRE, QTL_EGFR	0.9114	1	15:76371929:T:A	0.2692	Locus.908	2
EUR	15:77020881:T:G	intron_variant	ENSG00000140368	PSTPIP1	rs114778900	15	77020881	T	G	5	QTL_NEUTRO, QTL_RDW, QTL_WBC	0.9254	0.9994	15:77020881:T:G	0.9545	Locus.908	3
EUR	15:77535055:C:T	downstream_gene_variant	ENSG00000259362	-	rs185082616	15	77535055	C	T	2	QTL_BUN, QTL_CRE, QTL_EGFR, QTL_HT	0.9982	1	15:77535055:C:T	1	Locus.910	4
EUR	15:77888370:C:T	intergenic_variant	-	-	rs71398960	15	77888370	C	T	10	QTL_NEUTRO, QTL_WBC	0.9862	0.9999	15:77888370:C:T	0.7414	Locus.911	2
EUR	15:78032887:T:C	intron_variant	ENSG00000167202	TBC1D2B	rs4886992	15	78032887	T	C	6	Phe_426_9, QTL_ALB, QTL_CALCIUM	0.9511	0.9998	15:78032887:T:C	0.2705	Locus.911	3
EUR	15:78243078:G:A	intron_variant	ENSG00000103740	ACSBG1	rs4886565	15	78243078	G	A	2	QTL_HB, QTL_HT, QTL_MCHC, QTL_RBC, QTL_RDW	0.9839	1	15:78243078:G:A	1	Locus.911	5
EUR	15:78778009:C:A	intron_variant	ENSG00000136378	ADAMTS7	rs62012629	15	78778009	C	A	4	Phe_411_8, QTL_DBP	0.9586	1	15:78778009:C:A	0.9828	Locus.911	2
EUR	15:79967932:A:T	intron_variant	ENSG00000140379	BCL2A1	rs8025805	15	79967932	A	T	1	QTL_MONO, QTL_WBC	0.9525	0.9999	15:79967932:A:T	0.4984	Locus.912	2
EUR	15:80873501:G:A	intron_variant	ENSG00000103888	CEMIP	rs62035088	15	80873501	G	A	2	QTL_CRE, QTL_EGFR	0.9996	1	15:80873501:G:A	0.9956	Locus.913	2
EUR	15:81303017:G:A	intron_variant	ENSG00000172349	IL16	NA	15	81303017	G	A	1	QTL_HEIGHT, QTL_LYMPH	0.9134	1	15:81303017:G:A	0.8489	Locus.914	2
EUR	15:81581695:A:G	intron_variant	ENSG00000259594	-	rs2625004	15	81581695	A	G	1	QTL_LYMPH, QTL_MCH, QTL_MCV, QTL_RBC	0.9649	1	15:81581695:A:G	0.7106	Locus.915	4
EUR	15:81897519:G:A	intron_variant	ENSG00000259692	-	rs72745984	15	81897519	G	A	3	Phe_562_1, Phe_562	0.9998	1	15:81897519:G:A	0.9992	Locus.916	2
EUR	15:82226229:C:T	intron_variant	ENSG00000140598	EFL1	rs111432056	15	82226229	C	T	2	QTL_CRE, QTL_EGFR	0.9637	1	15:82226229:C:T	0.1509	Locus.916	2
EUR	15:82747426:GC:G	upstream_gene_variant	ENSG00000250988	SNHG21	rs546170774	15	82747426	GC	G	3	QTL_BMI, QTL_WEIGHT	0.9597	1	15:82747426:GC:G	0.4858	Locus.917	2
EUR	15:82793121:G:A	intron_variant	ENSG00000186628	FSD2	rs36111056	15	82793121	G	A	2	QTL_CRE, QTL_EGFR	0.9959	1	15:82793121:G:A	0.9375	Locus.917	2
EUR	15:84035122:A:G	intron_variant	ENSG00000156218	ADAMTSL3	rs11637666	15	84035122	A	G	3	QTL_CRE, QTL_EGFR	0.9711	0.9989	15:84035122:A:G	0.667	Locus.918	2
EUR	15:84672152:C:G	intron_variant	ENSG00000140612	SEC11A	rs7176522	15	84672152	C	G	5	QTL_CRE, QTL_EGFR	0.9388	1	15:84672152:C:G	0.3455	Locus.919	2
EUR	15:84792543:C:T	intron_variant	ENSG00000166716	ZNF592	rs11073716	15	84792543	C	T	4	Phe_244_4, Phe_244	0.9954	0.9999	15:84792543:C:T	0.7405	Locus.919	2
EUR	15:85496333:T:G	intron_variant	ENSG00000170776	AKAP13	rs725686	15	85496333	T	G	8	Phe_274_1, Phe_274	0.9586	1	15:85496333:T:G	0.1387	Locus.919	2
EUR	15:85555086:T:C	intron_variant	ENSG00000170776	AKAP13	rs2169878	15	85555086	T	C	6	Phe_562_1, Phe_562	0.9202	0.9998	15:85555086:T:C	0.6617	Locus.919	2
EUR	15:85701016:T:C	intron_variant	ENSG00000170776	AKAP13	rs7171498	15	85701016	T	C	3	Phe_401_1, Phe_401, QTL_EOSINO, QTL_RBC, QTL_SBP	0.902	0.9997	15:85701016:T:C	0.5363	Locus.919	5
EUR	15:85725441:C:A	intron_variant	ENSG00000170776	AKAP13	rs471073	15	85725441	C	A	10	QTL_MCH, QTL_MCV	0.9395	0.9999	15:85725441:C:A	0.4144	Locus.919	2
EUR	15:86421152:A:C	intron_variant	ENSG00000273540	AGBL1	rs7167832	15	86421152	A	C	1	Phe_480, Phe_496	0.9875	0.9992	15:86421152:A:C	0.8841	Locus.921	2
EUR	15:88653473:T:C	intron_variant	ENSG00000172183	ISG20	rs12442239	15	88653473	T	C	6	QTL_MCH, QTL_MCV	0.9864	1	15:88653473:T:C	0.5189	Locus.923	2
EUR	15:88854596:A:G	intron_variant	ENSG00000157766	ACAN	rs28584580	15	88854596	A	G	1	QTL_HEIGHT, QTL_WEIGHT	0.9616	1	15:88854596:A:G	0.8738	Locus.923	2
EUR	15:89807388:C:G	intron_variant	ENSG00000166825	ANPEP	rs35408448	15	89807388	C	G	7	QTL_ALT, QTL_AST	0.9384	1	15:89807388:C:G	0.5272	Locus.924	2
EUR	15:90095080:T:A	intron_variant	ENSG00000182054	IDH2	rs6496623	15	90095080	T	A	13	Phe_274_1, Phe_274	0.9957	0.999	15:90095080:T:A	0.9814	Locus.924	2
EUR	15:90191194:C:T	intron_variant	ENSG00000185033	SEMA4B	rs34560261	15	90191194	C	T	6	Phe_690_1, Phe_690, Phe_695_3, Phe_702_2, Phe_702, Phe_706_1	0.9914	1	15:90191194:C:T	0.5948	Locus.924	6
EUR	15:90466252:G:A	splice_polypyrimidine_tract_variant	ENSG00000140575	IQGAP1	rs2074585	15	90466252	G	A	4	Phe_365, QTL_BUN, QTL_HEIGHT	0.9231	0.9997	15:90466252:G:A	0.9935	Locus.924	3
EUR	15:90885291:CT:C	intron_variant	ENSG00000182511	FES	rs769502238	15	90885291	CT	C	2	Phe_401_1, Phe_401, Phe_411_1, Phe_411_2, Phe_411_4, Phe_411_8, Phe_411, Phe_433_1, QTL_DBP, QTL_SBP	0.9389	1	15:90885291:CT:C	1	Locus.924	10
EUR	15:94725757:T:C	intron_variant	ENSG00000286917	-	rs7168160	15	94725757	T	C	2	QTL_BMI, QTL_WEIGHT	0.9165	1	15:94725757:T:C	0.3152	Locus.930	2
EUR	15:94768842:T:C	intergenic_variant	-	-	rs12906962	15	94768842	T	C	1	Phe_401_1, Phe_401, QTL_DBP, QTL_SBP	1	1	15:94768842:T:C	1	Locus.930	4
EUR	15:95147869:G:A	intron_variant	ENSG00000258773	-	rs6650529	15	95147869	G	A	4	QTL_HB, QTL_RBC	0.9626	0.9992	15:95147869:G:A	0.2615	Locus.932	2
EUR	15:95499201:T:C	intron_variant	ENSG00000259134	LINC00924	rs150948450	15	95499201	T	C	1	Phe_411_4, Phe_411	0.962	0.9999	15:95499201:T:C	0.3346	Locus.932	2
EUR	15:95638390:AT:A	non_coding_transcript_exon_variant	ENSG00000275016	-	rs370074240	15	95638390	AT	A	2	Phe_454_1, Phe_454	0.9421	0.9998	15:95638390:AT:A	0.3288	Locus.932	2
EUR	15:96165062:T:C	intron_variant	ENSG00000247809	NR2F2-AS1	rs8023580	15	96165062	T	C	3	Phe_257_1, QTL_BUN	0.9664	0.9982	15:96165062:T:C	0.4547	Locus.933	2
EUR	15:99475266:A:G	intron_variant	ENSG00000286893	-	rs930483	15	99475266	A	G	1	QTL_HB, QTL_HT	0.9808	1	15:99475266:A:G	0.5957	Locus.937	2
EUR	15:100152748:G:A	missense_variant	ENSG00000140470	ADAMTS17	rs72755233	15	100152748	G	A	1	Phe_735_21, QTL_BMI, QTL_HEIGHT, QTL_WEIGHT	1	1	15:100152748:G:A	1	Locus.938	4
EUR	15:100663530:A:G	intergenic_variant	-	-	rs8027468	15	100663530	A	G	1	Phe_365_1, Phe_365	0.9515	1	15:100663530:A:G	0.598	Locus.939	2
EUR	15:101178034:C:G	missense_variant	ENSG00000131873	CHSY1	rs62621400	15	101178034	C	G	1	Phe_728_71, QTL_HEIGHT, QTL_WEIGHT	0.9782	1	15:101178034:C:G	1	Locus.940	3
EUR	15:101185413:A:C	intron_variant	ENSG00000131873	CHSY1	NA	15	101185413	A	C	3	QTL_NEUTRO, QTL_WBC	0.9826	1	15:101185413:A:C	0.4079	Locus.940	2
EUR	15:101528455:G:A	upstream_gene_variant	ENSG00000282793	-	rs1037117	15	101528455	G	A	2	QTL_RBC, QTL_TG	0.9948	0.9994	15:101528455:G:A	0.6045	Locus.940	2
EUR	16:35561:C:T	non_coding_transcript_exon_variant	ENSG00000226942	IL9RP3	rs3930589	16	35561	C	T	23	Phe_502, Phe_504	0.9429	0.9995	16:35561:C:T	0.1598	Locus.942	2
EUR	16:120329:C:T	intron_variant	ENSG00000103148	NPRL3	rs2238368	16	120329	C	T	1	QTL_MCH, QTL_MCV, QTL_RBC	1	1	16:120329:C:T	1	Locus.942	3
EUR	16:231300:G:A	upstream_gene_variant	ENSG00000167930	FAM234A	rs3760047	16	231300	G	A	2	QTL_HB, QTL_MCHC	0.9995	1	16:231300:G:A	1	Locus.942	2
EUR	16:327367:A:G	intron_variant	ENSG00000103126	AXIN1	rs10794639	16	327367	A	G	14	Phe_208, Phe_743_11, Phe_743_1, Phe_743	0.9924	1	16:327367:A:G	0.535	Locus.942	4
EUR	16:477485:G:A	intron_variant	ENSG00000090565	RAB11FIP3	rs28678897	16	477485	G	A	10	QTL_MPV, QTL_PLT	0.9651	1	16:477485:G:A	0.238	Locus.942	2
EUR	16:1947003:C:T	missense_variant	ENSG00000140986	RPL3L	rs113956264	16	1947003	C	T	12	QTL_CRE, QTL_EGFR	1	1	16:1947003:C:T	1	Locus.942	2
EUR	16:1953015:G:A	missense_variant	ENSG00000140986	RPL3L	rs140185678	16	1953015	G	A	17	Phe_427_2, Phe_427	0.9976	1	16:1953015:G:A	1	Locus.942	2
EUR	16:2036420:C:T	missense_variant	ENSG00000065054	SLC9A3R2	rs139491786	16	2036420	C	T	5	Phe_401_1, Phe_401, QTL_DBP, QTL_HT, QTL_SBP	0.9999	1	16:2036420:C:T	1	Locus.942	5
EUR	16:2519809:G:C	3_prime_UTR_variant	ENSG00000185883	ATP6V0C	rs11546345	16	2519809	G	C	9	Phe_585_1, Phe_585_3, Phe_585	0.9758	0.9997	16:2519809:G:C	0.9589	Locus.942	3
EUR	16:2853844:G:T	intron_variant	ENSG00000005001	PRSS22	rs2074294	16	2853844	G	T	19	Phe_690_1, Phe_690	0.9976	1	16:2853844:G:T	0.8121	Locus.942	2
EUR	16:3060094:T:C	3_prime_UTR_variant	ENSG00000008516	MMP25	rs10438592	16	3060094	T	C	18	QTL_ALT, QTL_AST	0.9637	1	16:3060094:T:C	0.1806	Locus.942	2
EUR	16:3691561:G:A	intron_variant	ENSG00000126602	TRAP1	rs2008344	16	3691561	G	A	7	QTL_NEUTRO, QTL_WBC	0.9979	1	16:3691561:G:A	0.9999	Locus.942	2
EUR	16:3909910:T:C	intergenic_variant	-	-	rs77256800	16	3909910	T	C	11	QTL_NEUTRO, QTL_WBC	0.998	1	16:3909910:T:C	0.8518	Locus.943	2
EUR	16:3965728:C:T	3_prime_UTR_variant	ENSG00000162104	ADCY9	rs879620	16	3965728	C	T	1	Phe_278_1, Phe_278, QTL_BMI, QTL_WEIGHT	0.9923	1	16:3965728:C:T	0.5323	Locus.943	4
EUR	16:3972637:T:C	intron_variant	ENSG00000162104	ADCY9	rs66768878	16	3972637	T	C	8	Phe_244_4, Phe_244	0.9823	1	16:3972637:T:C	0.7158	Locus.943	2
EUR	16:4246985:G:A	upstream_gene_variant	ENSG00000185739	SRL	rs2386886	16	4246985	G	A	6	QTL_MCH, QTL_MCV, QTL_RBC	0.9663	1	16:4246985:G:A	0.4195	Locus.943	3
EUR	16:4372825:G:A	intron_variant	ENSG00000262246	CORO7	rs8058761	16	4372825	G	A	16	Phe_594, QTL_GLU	0.9952	0.9995	16:4372825:G:A	0.9982	Locus.943	2
EUR	16:4868325:G:T	intron_variant	ENSG00000118900	UBN1	rs10500326	16	4868325	G	T	3	Phe_401_1, Phe_401	0.9971	1	16:4868325:G:T	0.9827	Locus.943	2
EUR	16:4899814:T:C	intron_variant	ENSG00000118898	PPL	rs11076856	16	4899814	T	C	2	Phe_185, Phe_411_4, Phe_411, Phe_702_2, Phe_702, QTL_SBP	0.9036	0.9998	16:4899814:T:C	0.3682	Locus.943	6
EUR	16:4970513:T:C	intron_variant	ENSG00000103184	SEC14L5	rs9937661	16	4970513	T	C	5	QTL_MPV, QTL_PLT	0.9986	1	16:4970513:T:C	0.9896	Locus.943	2
EUR	16:7409682:G:C	intron_variant	ENSG00000078328	RBFOX1	rs17648524	16	7409682	G	C	1	Phe_361_1, Phe_367_1, Phe_367_8	0.9686	1	16:7409682:G:C	0.3978	Locus.965	3
EUR	16:8958616:C:A	intron_variant	ENSG00000187555	USP7	rs4076904	16	8958616	C	A	1	QTL_MPV, QTL_PLT	0.9743	1	16:8958616:C:A	0.2282	Locus.976	2
EUR	16:9626273:C:A	intergenic_variant	-	-	rs8062638	16	9626273	C	A	1	QTL_BMI, QTL_WEIGHT	0.9527	1	16:9626273:C:A	0.248	Locus.987	2
EUR	16:11119164:T:A	intron_variant	ENSG00000038532	CLEC16A	rs35441874	16	11119164	T	A	3	Phe_471, Phe_495	0.9799	1	16:11119164:T:A	0.2872	Locus.998	2
EUR	16:11612244:G:A	intron_variant	ENSG00000189067	LITAF	rs12445804	16	11612244	G	A	6	QTL_LDLC, QTL_TC	0.9339	1	16:11612244:G:A	0.9977	Locus.998	2
EUR	16:14430389:A:G	intergenic_variant	-	-	rs72787621	16	14430389	A	G	3	QTL_HDLC, QTL_MCH, QTL_MCV, QTL_TG	0.9738	0.9999	16:14430389:A:G	0.5753	Locus.1020	4
EUR	16:14659402:G:T	intron_variant	ENSG00000103429	BFAR	rs34936342	16	14659402	G	T	3	Phe_278_1, QTL_BMI	0.9976	0.9998	16:14659402:G:T	0.949	Locus.1022	2
EUR	16:14679428:G:A	intron_variant	ENSG00000069764	PLA2G10	rs4780753	16	14679428	G	A	2	QTL_HEIGHT, QTL_WEIGHT	0.9994	1	16:14679428:G:A	0.9844	Locus.1022	2
EUR	16:15056648:C:A	upstream_gene_variant	ENSG00000157045	NTAN1	rs12928099	16	15056648	C	A	2	QTL_HDLC, QTL_TG	0.9947	1	16:15056648:C:A	0.5957	Locus.944	2
EUR	16:15231444:C:T	intergenic_variant	-	-	rs71374785	16	15231444	C	T	4	Phe_278_1, Phe_278	0.9856	0.9993	16:15231444:C:T	0.9037	Locus.944	2
EUR	16:15463766:A:G	intron_variant	ENSG00000166780	BMERB1	rs4781668	16	15463766	A	G	5	QTL_HDLC, QTL_TG	0.955	1	16:15463766:A:G	0.2059	Locus.945	2
EUR	16:15825103:A:G	intron_variant	ENSG00000133392	MYH11	rs216160	16	15825103	A	G	3	Phe_411_2, Phe_411_4, Phe_411_8, Phe_411, Phe_427_2	0.9483	0.9998	16:15825103:A:G	0.2462	Locus.945	5
EUR	16:16047966:T:C	intron_variant	ENSG00000103222	ABCC1	rs35592	16	16047966	T	C	4	QTL_HBA1C, QTL_MCHC, QTL_MCH	0.9857	1	16:16047966:T:C	0.5263	Locus.945	3
EUR	16:16165739:G:A	missense_variant	ENSG00000091262	ABCC6	rs41278174	16	16165739	G	A	1	Phe_594_1, Phe_594, QTL_CALCIUM, QTL_HB, QTL_HT, QTL_RBC, QTL_RDW	0.982	1	16:16165739:G:A	1	Locus.945	7
EUR	16:17552535:AC:A	intergenic_variant	-	-	rs11288383	16	17552535	AC	A	1	Phe_364_5, Phe_364	1	1	16:17552535:AC:A	1	Locus.946	2
EUR	16:21089225:C:G	intron_variant	ENSG00000158486	DNAH3	rs12927179	16	21089225	C	G	1	Phe_585_3, QTL_CRE, QTL_EGFR	0.998	1	16:21089225:C:G	0.9999	Locus.951	3
EUR	16:23377094:G:C	intron_variant	ENSG00000168447	SCNN1B	rs250570	16	23377094	G	C	1	Phe_594_1, Phe_594	0.9879	1	16:23377094:G:C	0.8562	Locus.953	2
EUR	16:24298961:A:G	intron_variant	ENSG00000006116	CACNG3	rs2107118	16	24298961	A	G	1	QTL_BMI, QTL_WEIGHT	1	1	16:24298961:A:G	1	Locus.956	2
EUR	16:24702950:A:G	intron_variant	ENSG00000090905	TNRC6A	rs7184364	16	24702950	A	G	3	Phe_244_4, Phe_244	0.9868	0.9998	16:24702950:A:G	0.2316	Locus.957	2
EUR	16:27305654:G:A	intergenic_variant	-	-	rs74630264	16	27305654	G	A	2	Phe_696_41, Phe_696_42, Phe_714_1	0.9241	0.9979	16:27305654:G:A	0.9901	Locus.959	3
EUR	16:27469476:C:T	missense_variant	ENSG00000077235	GTF3C1	rs61739285	16	27469476	C	T	4	QTL_DBP, QTL_RBC	0.9972	0.9994	16:27469476:C:T	0.9363	Locus.959	2
EUR	16:28494339:G:C	upstream_gene_variant	ENSG00000184730	APOBR	rs151234	16	28494339	G	C	1	Phe_244_4, Phe_244, QTL_MPV, QTL_PLT	0.9907	1	16:28494339:G:C	0.9961	Locus.960	4
EUR	16:28502082:A:G	missense_variant	ENSG00000197272	IL27	rs181206	16	28502082	A	G	3	QTL_HBA1C, QTL_MCHC, QTL_RDW	0.9461	1	16:28502082:A:G	0.4232	Locus.960	3
EUR	16:28899988:C:A	downstream_gene_variant	ENSG00000177548	RABEP2	rs8060365	16	28899988	C	A	4	QTL_HBA1C, QTL_MCH	0.9506	1	16:28899988:C:A	0.2668	Locus.961	2
EUR	16:28928365:G:A	upstream_gene_variant	ENSG00000177548	RABEP2	rs111349019	16	28928365	G	A	3	QTL_MPV, QTL_PLT	1	1	16:28928365:G:A	1	Locus.961	2
EUR	16:30091839:C:A	intron_variant	ENSG00000149922	TBX6	rs3809627	16	30091839	C	A	2	QTL_EOSINO, QTL_HB, QTL_HT, QTL_MCH, QTL_MCV, QTL_MPV, QTL_RBC	0.9827	1	16:30091839:C:A	1	Locus.962	7
EUR	16:30145077:G:A	intergenic_variant	-	-	rs12931792	16	30145077	G	A	4	QTL_LYMPH, QTL_WBC	0.9775	1	16:30145077:G:A	0.7867	Locus.962	2
EUR	16:30323602:G:A	intron_variant	ENSG00000183604	SMG1P5	rs7186541	16	30323602	G	A	2	QTL_BMI, QTL_MCV, QTL_RBC, QTL_WEIGHT	0.9228	1	16:30323602:G:A	0.5734	Locus.963	4
EUR	16:30471219:T:G	upstream_gene_variant	ENSG00000005844	ITGAL	rs12598978	16	30471219	T	G	3	Phe_496, QTL_LYMPH, QTL_MONO, QTL_NEUTRO, QTL_WBC	0.9147	0.9971	16:30471219:T:G	0.334	Locus.963	5
EUR	16:31102913:A:G	upstream_gene_variant	ENSG00000103507	BCKDK	rs61162043	16	31102913	A	G	6	Phe_278_1, Phe_278	0.9154	0.9999	16:31102913:A:G	0.104	Locus.963	2
EUR	16:31393250:T:C	upstream_gene_variant	ENSG00000156886	ITGAD	rs8050500	16	31393250	T	C	5	QTL_HBA1C, QTL_PLT, QTL_RDW	0.9999	1	16:31393250:T:C	1	Locus.963	3
EUR	16:46841350:T:G	downstream_gene_variant	ENSG00000260889	CKBP1	rs111475141	16	46841350	T	G	1	QTL_MCH, QTL_MCV	0.9996	1	16:46841350:T:G	0.9955	Locus.964	2
EUR	16:49855020:T:C	intron_variant	ENSG00000102935	ZNF423	rs9745989	16	49855020	T	C	5	QTL_HEIGHT, QTL_WEIGHT	0.9975	1	16:49855020:T:C	0.701	Locus.970	2
EUR	16:50127386:G:A	intron_variant	ENSG00000287444	-	rs77791228	16	50127386	G	A	3	QTL_NEUTRO, QTL_WBC	0.9021	1	16:50127386:G:A	0.4559	Locus.970	2
EUR	16:50301163:C:A	missense_variant	ENSG00000121281	ADCY7	rs78534766	16	50301163	C	A	2	Phe_244_4, Phe_244, Phe_555_2, Phe_555, QTL_EOSINO, QTL_RBC	0.9124	0.9987	16:50301163:C:A	0.9999	Locus.970	6
EUR	16:50729867:G:GC	frameshift_variant	ENSG00000167207	NOD2	rs199883290	16	50729867	G	GC	1	Phe_555_1, Phe_555	1	1	16:50729867:G:GC	1	Locus.971	2
EUR	16:50991557:G:A	intergenic_variant	-	-	rs62028332	16	50991557	G	A	6	Phe_743_11, Phe_743_1, Phe_743, Phe_800_1, Phe_800_2	0.9996	1	16:50991557:G:A	1	Locus.972	5
EUR	16:51136115:G:T	3_prime_UTR_variant	ENSG00000103449	SALL1	rs116971887	16	51136115	G	T	1	QTL_HT, QTL_RBC	0.9923	1	16:51136115:G:T	0.6736	Locus.972	2
EUR	16:51453563:GC:G	intron_variant	ENSG00000260850	-	rs35797106	16	51453563	GC	G	4	Phe_218_1, Phe_618_1, Phe_618	0.9702	1	16:51453563:GC:G	0.5034	Locus.972	3
EUR	16:51702983:CT:C	intergenic_variant	-	-	rs1316272970	16	51702983	CT	C	3	Phe_274_1, Phe_274, QTL_BUN, QTL_CRE, QTL_EGFR	0.9704	1	16:51702983:CT:C	0.9724	Locus.972	5
EUR	16:52531729:G:T	intron_variant	ENSG00000103460	TOX3	rs9926163	16	52531729	G	T	2	QTL_BMI, QTL_SBP	0.9097	1	16:52531729:G:T	0.1079	Locus.973	2
EUR	16:52565276:C:T	intron_variant	ENSG00000249231	CASC16	rs4784227	16	52565276	C	T	1	Phe_174_11, Phe_174_1, Phe_174	0.9998	1	16:52565276:C:T	1	Locus.973	3
EUR	16:53535106:G:GA	intergenic_variant	-	-	rs11369770	16	53535106	G	GA	4	Phe_530_11, Phe_530_1, Phe_530, Phe_550_2	0.9442	0.9884	16:53535106:G:GA	0.5408	Locus.974	4
EUR	16:53880018:G:A	intron_variant	ENSG00000140718	FTO	rs11076004	16	53880018	G	A	7	Phe_727_1, Phe_727	0.9485	1	16:53880018:G:A	0.3743	Locus.974	2
EUR	16:54441851:G:A	intergenic_variant	-	-	rs12935838	16	54441851	G	A	8	Phe_185, QTL_CALCIUM	0.9885	0.996	16:54441851:G:A	0.9871	Locus.974	2
EUR	16:55021685:A:G	intergenic_variant	-	-	rs12448914	16	55021685	A	G	1	Phe_803_2, Phe_803	0.9602	0.9996	16:55021685:A:G	0.3059	Locus.975	2
EUR	16:56317795:A:G	intron_variant	ENSG00000087258	GNAO1	rs2126986	16	56317795	A	G	2	QTL_BMI, QTL_WEIGHT	0.938	0.9983	16:56317795:A:G	0.2596	Locus.979	2
EUR	16:57025062:C:T	intron_variant	ENSG00000140853	NLRC5	rs11644125	16	57025062	C	T	2	QTL_MONO, QTL_NEUTRO, QTL_WBC	0.9421	1	16:57025062:C:T	0.9073	Locus.980	3
EUR	16:57041268:A:G	intron_variant	ENSG00000140853	NLRC5	rs7192652	16	57041268	A	G	3	QTL_EOSINO, QTL_LYMPH	1	1	16:57041268:A:G	1	Locus.980	2
EUR	16:57309425:A:T	intergenic_variant	-	-	rs150280082	16	57309425	A	T	6	QTL_HB, QTL_HT	0.988	1	16:57309425:A:T	0.2713	Locus.980	2
EUR	16:64272319:C:T	intron_variant	ENSG00000261028	-	rs61039625	16	64272319	C	T	1	Phe_278_1, Phe_278	0.981	1	16:64272319:C:T	0.3532	Locus.986	2
EUR	16:65928903:A:C	intergenic_variant	-	-	rs1094949	16	65928903	A	C	1	QTL_BMI, QTL_WEIGHT	0.9537	1	16:65928903:A:C	0.1262	Locus.989	2
EUR	16:67145070:C:T	intron_variant	ENSG00000125149	PHAF1	rs61023332	16	67145070	C	T	2	QTL_BMI, QTL_HT, QTL_MPV	0.9787	0.9995	16:67145070:C:T	0.9932	Locus.990	3
EUR	16:67153308:G:T	upstream_gene_variant	ENSG00000237172	B3GNT9	rs13312735	16	67153308	G	T	6	QTL_HDLC, QTL_TC	0.9924	1	16:67153308:G:T	0.5987	Locus.990	2
EUR	16:67187541:G:C	upstream_gene_variant	ENSG00000196123	KIAA0895L	rs34746889	16	67187541	G	C	9	QTL_AST, QTL_MONO, QTL_WBC	0.9847	0.9999	16:67187541:G:C	0.9175	Locus.990	3
EUR	16:67239270:G:A	intron_variant	ENSG00000135723	FHOD1	rs150016766	16	67239270	G	A	11	Phe_244_4, Phe_244	0.9976	1	16:67239270:G:A	0.8052	Locus.990	2
EUR	16:67413348:C:T	intron_variant	ENSG00000159714	ZDHHC1	rs145124960	16	67413348	C	T	6	Phe_244_4, Phe_244	0.9992	1	16:67413348:C:T	0.9915	Locus.991	2
EUR	16:67794175:A:G	intron_variant	ENSG00000141084	RANBP10	rs138748841	16	67794175	A	G	16	Phe_474_2, QTL_LYMPH	0.9916	1	16:67794175:A:G	0.4368	Locus.991	2
EUR	16:67938291:A:AT	upstream_gene_variant	ENSG00000205220	PSMB10	rs200561116	16	67938291	A	AT	3	QTL_HDLC, QTL_TG	0.9441	0.9985	16:67938291:A:AT	0.9731	Locus.991	2
EUR	16:68340531:G:T	intron_variant	ENSG00000132600	PRMT7	rs3785119	16	68340531	G	T	8	QTL_CRE, QTL_EGFR	0.9766	1	16:68340531:G:T	0.445	Locus.991	2
EUR	16:68721732:T:A	intron_variant	ENSG00000062038	CDH3	rs72785165	16	68721732	T	A	4	Phe_208, QTL_HBA1C	0.9222	1	16:68721732:T:A	0.2425	Locus.991	2
EUR	16:68762843:A:G	intron_variant	ENSG00000039068	CDH1	rs35158985	16	68762843	A	G	2	QTL_MCH, QTL_RDW	0.9464	1	16:68762843:A:G	0.9924	Locus.991	2
EUR	16:69107235:C:T	intron_variant	ENSG00000103044	HAS3	rs3759983	16	69107235	C	T	1	Phe_496, QTL_HEIGHT	0.976	0.9994	16:69107235:C:T	0.2149	Locus.992	2
EUR	16:69526427:A:AC	intergenic_variant	-	-	rs11396409	16	69526427	A	AC	5	Phe_274_1, Phe_274, Phe_401_1	0.9866	1	16:69526427:A:AC	0.6878	Locus.993	3
EUR	16:69729377:C:T	upstream_gene_variant	ENSG00000181019	NQO1	rs113441031	16	69729377	C	T	4	QTL_CRE, QTL_EGFR, QTL_MCHC	0.9682	1	16:69729377:C:T	0.9933	Locus.993	3
EUR	16:69833932:A:G	intron_variant	ENSG00000198373	WWP2	rs4985445	16	69833932	A	G	3	Phe_727_1, Phe_727, QTL_HEIGHT	0.9797	1	16:69833932:A:G	0.3793	Locus.993	3
EUR	16:69851824:C:CA	intron_variant	ENSG00000198373	WWP2	rs58401894	16	69851824	C	CA	8	Phe_562_1, Phe_562	0.9294	1	16:69851824:C:CA	0.2191	Locus.993	2
EUR	16:70622878:G:A	intron_variant	ENSG00000157368	IL34	rs62050280	16	70622878	G	A	1	Phe_411_1, Phe_411_3, Phe_411_4, Phe_411_8, Phe_411, QTL_ALT, QTL_SBP	0.9808	0.9999	16:70622878:G:A	1	Locus.994	7
EUR	16:70667508:G:A	intron_variant	ENSG00000132613	MTSS2	rs7195572	16	70667508	G	A	4	Phe_274_1, Phe_274	0.9807	0.9995	16:70667508:G:A	0.3712	Locus.994	2
EUR	16:70696051:C:T	intron_variant	ENSG00000103043	VAC14	rs62047964	16	70696051	C	T	2	QTL_LDLC, QTL_RBC	0.9906	1	16:70696051:C:T	0.9092	Locus.994	2
EUR	16:72544695:T:G	intron_variant	ENSG00000261008	LINC01572	rs62052918	16	72544695	T	G	2	QTL_BMI, QTL_SBP, QTL_WEIGHT	0.9358	1	16:72544695:T:G	0.4244	Locus.996	3
EUR	16:72578117:T:A	intron_variant	ENSG00000261008	LINC01572	rs148116545	16	72578117	T	A	3	QTL_ALT, QTL_RBC	0.9233	0.9931	16:72578117:T:A	0.3949	Locus.996	2
EUR	16:72785821:GAAAA:G	3_prime_UTR_variant	ENSG00000140836	ZFHX3	rs1014112071	16	72785821	GAAAA	G	4	QTL_ALB, QTL_HB, QTL_LDLC, QTL_TC	0.9986	1	16:72785821:GAAAA:G	1	Locus.997	4
EUR	16:72990377:C:T	intron_variant	ENSG00000140836	ZFHX3	rs1858800	16	72990377	C	T	2	Phe_594_1, Phe_594_3, Phe_594, Phe_597_1, Phe_597, Phe_706_2, QTL_CALCIUM, QTL_CRE, QTL_EGFR	0.9998	0.9999	16:72990377:C:T	1	Locus.997	9
EUR	16:73014468:C:T	intron_variant	ENSG00000140836	ZFHX3	rs67329386	16	73014468	C	T	1	Phe_426_91, Phe_426_9, Phe_427_2, Phe_427	0.9535	0.9999	16:73014468:C:T	0.5646	Locus.997	4
EUR	16:73421095:C:T	intron_variant	ENSG00000258779	LINC01568	rs72799471	16	73421095	C	T	1	Phe_562_1, Phe_562	0.9928	1	16:73421095:C:T	0.4495	Locus.999	2
EUR	16:73750517:G:C	intron_variant	ENSG00000140836	ZFHX3	rs4887925	16	73750517	G	C	1	QTL_HEIGHT, QTL_WEIGHT	0.9774	1	16:73750517:G:C	0.9323	Locus.1000	2
EUR	16:73878689:G:C	intron_variant	ENSG00000140836	ZFHX3	rs1104608	16	73878689	G	C	2	QTL_HDLC, QTL_HT, QTL_RBC	0.9986	0.9991	16:73878689:G:C	1	Locus.1000	3
EUR	16:74630845:T:C	missense_variant	ENSG00000168411	RFWD3	rs7193541	16	74630845	T	C	1	Phe_204, QTL_MCH, QTL_MCV	0.9476	0.9999	16:74630845:T:C	0.4832	Locus.1001	3
EUR	16:77200795:G:A	3_prime_UTR_variant	ENSG00000103111	MON1B	rs72798546	16	77200795	G	A	5	QTL_BMI, QTL_WEIGHT	0.9662	0.9999	16:77200795:G:A	0.3266	Locus.1004	2
EUR	16:77562422:T:C	intergenic_variant	-	-	rs280857	16	77562422	T	C	4	Phe_384_4, Phe_384	0.9755	0.9999	16:77562422:T:C	0.5297	Locus.1004	2
EUR	16:78524342:A:G	intron_variant	ENSG00000186153	WWOX	rs2738744	16	78524342	A	G	1	QTL_LYMPH, QTL_PLT	0.9429	0.9972	16:78524342:A:G	0.3594	Locus.1006	2
EUR	16:79164907:A:G	intron_variant	ENSG00000186153	WWOX	rs4888931	16	79164907	A	G	3	QTL_HB, QTL_RBC	0.9862	0.9972	16:79164907:A:G	0.8964	Locus.1007	2
EUR	16:80009241:C:A	intergenic_variant	-	-	rs9929923	16	80009241	C	A	2	Phe_208, Phe_569	0.9527	0.9997	16:80009241:C:A	0.3774	Locus.1007	2
EUR	16:80452159:T:A	intron_variant	ENSG00000259867	DYNLRB2-AS1	rs9939856	16	80452159	T	A	2	Phe_594_1, Phe_594	0.9846	0.9992	16:80452159:T:A	0.7244	Locus.1008	2
EUR	16:80464197:T:C	intron_variant	ENSG00000259867	DYNLRB2-AS1	rs7189522	16	80464197	T	C	1	QTL_ALT, QTL_AST	0.9947	1	16:80464197:T:C	0.3934	Locus.1008	2
EUR	16:81037092:A:G	intron_variant	ENSG00000166454	ATMIN	rs2602431	16	81037092	A	G	9	QTL_MCH, QTL_MCV	0.993	1	16:81037092:A:G	0.4554	Locus.1010	2
EUR	16:81553479:C:T	intron_variant	ENSG00000153815	CMIP	rs12599980	16	81553479	C	T	5	Phe_428, QTL_BMI, QTL_RDW	0.9787	0.9998	16:81553479:C:T	0.9996	Locus.1010	3
EUR	16:81829354:C:T	intron_variant	ENSG00000197943	PLCG2	rs62044137	16	81829354	C	T	2	Phe_415_11, Phe_415_1, Phe_415, Phe_444_1, Phe_451, Phe_452	0.9155	0.9999	16:81829354:C:T	1	Locus.1010	6
EUR	16:81842689:C:T	intron_variant	ENSG00000197943	PLCG2	rs62045702	16	81842689	C	T	4	QTL_MPV, QTL_PLT	0.987	1	16:81842689:C:T	0.5694	Locus.1010	2
EUR	16:82170153:C:T	missense_variant	ENSG00000135698	MPHOSPH6	rs2303262	16	82170153	C	T	1	Phe_706_2, QTL_HEIGHT	0.9401	0.9993	16:82170153:C:T	0.3354	Locus.1011	2
EUR	16:82432361:T:C	upstream_gene_variant	ENSG00000259873	-	rs34090770	16	82432361	T	C	1	QTL_BMI, QTL_WEIGHT	0.9858	1	16:82432361:T:C	0.7505	Locus.1012	2
EUR	16:83012185:A:G	intron_variant	ENSG00000140945	CDH13	rs7500448	16	83012185	A	G	1	Phe_411_1, Phe_411_3, Phe_411_4, Phe_411_8, Phe_411, Phe_433_1, Phe_433, QTL_DBP, QTL_SBP	0.9981	1	16:83012185:A:G	1	Locus.1013	9
EUR	16:83946924:C:G	upstream_gene_variant	ENSG00000140961	OSGIN1	rs4782568	16	83946924	C	G	1	Phe_573_7, QTL_ALB, QTL_ALT, QTL_CALCIUM, QTL_CRE, QTL_CRP, QTL_EGFR, QTL_HBA1C, QTL_HEIGHT, QTL_LDLC, QTL_MONO, QTL_TC	0.9281	0.9999	16:83946924:C:G	1	Locus.1014	12
EUR	16:84823638:A:G	intron_variant	ENSG00000103196	CRISPLD2	rs17111	16	84823638	A	G	2	Phe_550_1, Phe_550, Phe_562_1, Phe_562, QTL_CRE, QTL_EGFR	0.9795	1	16:84823638:A:G	0.6165	Locus.1015	6
EUR	16:85382128:T:C	intron_variant	ENSG00000131149	GSE1	rs4783186	16	85382128	T	C	5	QTL_MPV, QTL_PLT	0.9862	1	16:85382128:T:C	0.3911	Locus.1015	2
EUR	16:85895015:A:T	upstream_gene_variant	ENSG00000140968	IRF8	rs391855	16	85895015	A	T	1	Phe_204_12, Phe_204_1, Phe_204, QTL_MONO	0.9932	1	16:85895015:A:T	1	Locus.1015	4
EUR	16:86358831:G:T	intergenic_variant	-	-	rs1728416	16	86358831	G	T	7	Phe_365_11, Phe_365_1, Phe_365	0.9515	1	16:86358831:G:T	0.192	Locus.1015	3
EUR	16:86679379:T:C	intergenic_variant	-	-	rs527031	16	86679379	T	C	8	Phe_411_4, Phe_411	0.9905	1	16:86679379:T:C	0.4192	Locus.1015	2
EUR	16:86690782:G:A	intergenic_variant	-	-	rs11864330	16	86690782	G	A	12	Phe_362_2, Phe_362	0.9967	1	16:86690782:G:A	0.9073	Locus.1015	2
EUR	16:87852939:C:T	intron_variant	ENSG00000103257	SLC7A5	rs66480687	16	87852939	C	T	1	QTL_HB, QTL_HT, QTL_MCH, QTL_MCV	0.9001	0.9991	16:87852939:C:T	0.6742	Locus.1017	4
EUR	16:88454044:A:C	intron_variant	ENSG00000179588	ZFPM1	rs12918968	16	88454044	A	C	4	Phe_471, Phe_594_1, Phe_594, Phe_702_2, QTL_CALCIUM	0.9246	1	16:88454044:A:C	0.913	Locus.1018	5
EUR	16:88497516:G:T	intron_variant	ENSG00000179588	ZFPM1	rs140194134	16	88497516	G	T	6	QTL_LDLC, QTL_TC	0.9636	1	16:88497516:G:T	0.1351	Locus.1018	2
EUR	16:88499739:G:C	intron_variant	ENSG00000179588	ZFPM1	rs3848232	16	88499739	G	C	8	QTL_EOSINO, QTL_PLT	0.9816	1	16:88499739:G:C	0.9138	Locus.1018	2
EUR	16:88738516:TC:T	intron_variant	ENSG00000103335	PIEZO1	rs34600315	16	88738516	TC	T	9	Phe_716, QTL_HEIGHT, QTL_WEIGHT	0.9463	0.9992	16:88738516:TC:T	1	Locus.1018	3
EUR	16:88755300:C:G	intron_variant	ENSG00000103335	PIEZO1	rs4782347	16	88755300	C	G	14	Phe_562_1, Phe_562	1	1	16:88755300:C:G	1	Locus.1018	2
EUR	16:88780399:G:GC	intron_variant	ENSG00000103335	PIEZO1	rs71158757	16	88780399	G	GC	5	Phe_454_1, Phe_454	0.9897	1	16:88780399:G:GC	0.4153	Locus.1018	2
EUR	16:88910560:G:C	intron_variant	ENSG00000129993	CBFA2T3	rs529900	16	88910560	G	C	15	Phe_495, QTL_BUN	0.9644	0.9993	16:88910560:G:C	0.5716	Locus.1018	2
EUR	16:89038599:G:A	intergenic_variant	-	-	rs62045849	16	89038599	G	A	10	QTL_CRE, QTL_EGFR	0.9974	1	16:89038599:G:A	0.8388	Locus.1018	2
EUR	16:89076560:ACTGT:A	intergenic_variant	-	-	rs1413233792	16	89076560	ACTGT	A	2	Phe_172_1, Phe_172_2, Phe_172, Phe_173, Phe_702_1, Phe_702, Phe_938_2, Phe_938	0.9868	1	16:89076560:ACTGT:A	1	Locus.1018	8
EUR	16:89191629:C:G	intron_variant	ENSG00000129910	CDH15	rs34314447	16	89191629	C	G	3	QTL_CRE, QTL_EGFR, QTL_MCH, QTL_MCV	0.9777	1	16:89191629:C:G	1	Locus.1019	4
EUR	16:89562821:A:T	intron_variant	ENSG00000167526	RPL13	rs72805539	16	89562821	A	T	14	QTL_MCHC, QTL_MPV	0.9935	1	16:89562821:A:T	0.9712	Locus.1021	2
EUR	16:89720447:C:T	upstream_gene_variant	ENSG00000158805	ZNF276	rs3809646	16	89720447	C	T	4	QTL_MCH, QTL_MCV	0.9927	1	16:89720447:C:T	0.3941	Locus.1021	2
EUR	16:89735544:G:A	downstream_gene_variant	ENSG00000187741	FANCA	rs11649196	16	89735544	G	A	7	Phe_250_2, Phe_250	0.9959	1	16:89735544:G:A	0.9977	Locus.1021	2
EUR	17:578364:C:T	intron_variant	ENSG00000141252	VPS53	rs11870735	17	578364	C	T	1	Phe_250_2, Phe_250, QTL_HDLC	0.9937	0.9999	17:578364:C:T	0.9946	Locus.1023	3
EUR	17:713819:T:C	intron_variant	ENSG00000141252	VPS53	rs2740358	17	713819	T	C	2	Phe_185, QTL_EOSINO	0.9741	0.9993	17:713819:T:C	0.3705	Locus.1023	2
EUR	17:835420:A:T	intron_variant	ENSG00000167693	NXN	rs8073697	17	835420	A	T	4	Phe_728_71, QTL_PLT	0.969	0.9998	17:835420:A:T	0.9568	Locus.1023	2
EUR	17:1453866:C:G	intron_variant	ENSG00000167193	CRK	rs7502409	17	1453866	C	G	13	Phe_401_1, Phe_401	0.9403	0.9999	17:1453866:C:G	0.5619	Locus.1024	2
EUR	17:1620673:G:A	intron_variant	ENSG00000167703	SLC43A2	rs72820359	17	1620673	G	A	18	Phe_618_1, Phe_618	0.9992	0.9997	17:1620673:G:A	0.9945	Locus.1024	2
EUR	17:1714841:G:A	upstream_gene_variant	ENSG00000185561	TLCD2	rs4790812	17	1714841	G	A	8	QTL_CRE, QTL_EGFR	0.9893	1	17:1714841:G:A	0.4788	Locus.1024	2
EUR	17:1879658:A:G	missense_variant	ENSG00000132383	RPA1	rs5030755	17	1879658	A	G	11	QTL_MCH, QTL_MCV	0.9982	1	17:1879658:A:G	0.996	Locus.1024	2
EUR	17:1921011:C:A	intergenic_variant	-	-	rs4790292	17	1921011	C	A	10	QTL_BMI, QTL_WEIGHT	0.9997	1	17:1921011:C:A	0.9999	Locus.1024	2
EUR	17:2055315:T:C	downstream_gene_variant	ENSG00000070366	SMG6	rs4480845	17	2055315	T	C	4	QTL_AST, QTL_HBA1C, QTL_SBP	0.981	1	17:2055315:T:C	0.8951	Locus.1024	3
EUR	17:2091917:C:T	intron_variant	ENSG00000070366	SMG6	rs4790875	17	2091917	C	T	7	Phe_740_1, Phe_740	0.9627	0.9996	17:2091917:C:T	0.2555	Locus.1024	2
EUR	17:2150626:C:T	intron_variant	ENSG00000070366	SMG6	rs11657636	17	2150626	C	T	3	Phe_411_2, Phe_411_3, Phe_411_4, Phe_411_8, Phe_411, Phe_452, Phe_562_1	0.9249	0.9998	17:2150626:C:T	0.796	Locus.1024	7
EUR	17:2594755:A:G	intron_variant	ENSG00000007168	PAFAH1B1	rs6502385	17	2594755	A	G	4	QTL_HDLC, QTL_PLT	0.9464	0.9944	17:2594755:A:G	0.9485	Locus.1035	2
EUR	17:2616440:C:T	intron_variant	ENSG00000007168	PAFAH1B1	rs11078273	17	2616440	C	T	1	Phe_411_4, Phe_411_8, Phe_411, QTL_MPV	0.9459	1	17:2616440:C:T	0.648	Locus.1035	4
EUR	17:4370188:C:T	upstream_gene_variant	ENSG00000132388	UBE2G1	rs12602456	17	4370188	C	T	3	Phe_250_2, Phe_250, QTL_WEIGHT	0.9455	1	17:4370188:C:T	0.8678	Locus.1057	3
EUR	17:4618178:C:A	downstream_gene_variant	ENSG00000261863	LINC01996	rs71368508	17	4618178	C	A	2	Phe_471, Phe_475, QTL_EOSINO	0.9822	0.9999	17:4618178:C:A	0.9677	Locus.1057	3
EUR	17:4789345:G:T	intron_variant	ENSG00000182327	GLTPD2	rs79202680	17	4789345	G	T	5	QTL_LDLC, QTL_TC, QTL_TG	0.9999	1	17:4789345:G:T	1	Locus.1057	3
EUR	17:4937573:G:A	3_prime_UTR_variant	ENSG00000108528	SLC25A11	rs1060431	17	4937573	G	A	1	QTL_MPV, QTL_PLT	0.997	1	17:4937573:G:A	0.9391	Locus.1057	2
EUR	17:4949168:C:T	upstream_gene_variant	ENSG00000108518	PFN1	rs4790714	17	4949168	C	T	9	QTL_MCHC, QTL_RDW	0.9687	0.9994	17:4949168:C:T	0.9547	Locus.1057	2
EUR	17:5021652:T:C	intron_variant	ENSG00000129250	KIF1C	rs117100864	17	5021652	T	C	7	QTL_HBA1C, QTL_MCV	0.9978	1	17:5021652:T:C	0.8609	Locus.1057	2
EUR	17:5337424:G:A	intron_variant	ENSG00000029725	RABEP1	rs185817908	17	5337424	G	A	3	QTL_AST, QTL_PLT	0.9678	1	17:5337424:G:A	0.9884	Locus.1068	2
EUR	17:5414290:G:C	intron_variant	ENSG00000108559	NUP88	rs57977704	17	5414290	G	C	2	QTL_BMI, QTL_WEIGHT	0.9804	1	17:5414290:G:C	0.1761	Locus.1068	2
EUR	17:5422842:G:A	intron_variant	ENSG00000129197	RPAIN	rs2189336	17	5422842	G	A	1	QTL_NEUTRO, QTL_WBC	0.9972	1	17:5422842:G:A	0.9947	Locus.1068	2
EUR	17:6655429:C:T	upstream_gene_variant	ENSG00000108590	MED31	rs77669539	17	6655429	C	T	2	Phe_244_4, Phe_244	0.989	0.9999	17:6655429:C:T	0.2962	Locus.1079	2
EUR	17:7276955:C:T	upstream_gene_variant	ENSG00000181856	SLC2A4	rs2428362	17	7276955	C	T	10	Phe_389_1, Phe_401_1, QTL_SBP	0.9423	0.9999	17:7276955:C:T	0.9999	Locus.1090	3
EUR	17:7330793:C:G	upstream_gene_variant	ENSG00000215041	NEURL4	rs3809822	17	7330793	C	G	7	QTL_LYMPH, QTL_NEUTRO, QTL_WBC	0.9679	1	17:7330793:C:G	0.4026	Locus.1090	3
EUR	17:7337072:C:T	intron_variant	ENSG00000072818	ACAP1	rs61759532	17	7337072	C	T	14	Phe_242_1, Phe_244_4, Phe_244	0.9864	0.9999	17:7337072:C:T	0.9911	Locus.1090	3
EUR	17:7537267:T:C	upstream_gene_variant	ENSG00000201489	Y_RNA	rs8073177	17	7537267	T	C	6	Phe_257_1, Phe_257	0.9992	1	17:7537267:T:C	0.9936	Locus.1090	2
EUR	17:7825866:A:G	intron_variant	ENSG00000183914	DNAH2	rs4791806	17	7825866	A	G	18	Phe_274_1, Phe_274	0.9999	1	17:7825866:A:G	1	Locus.1090	2
EUR	17:7834013:C:T	downstream_gene_variant	ENSG00000183914	DNAH2	rs12945870	17	7834013	C	T	11	QTL_HT, QTL_PLT	0.9927	1	17:7834013:C:T	0.5669	Locus.1090	2
EUR	17:7907278:C:T	intron_variant	ENSG00000170004	CHD3	rs60424695	17	7907278	C	T	15	Phe_185, QTL_CRE	0.9611	1	17:7907278:C:T	0.0994	Locus.1090	2
EUR	17:8253992:C:T	missense_variant	ENSG00000178921	PFAS	rs9891699	17	8253992	C	T	3	QTL_MCHC, QTL_MCH	0.9897	0.9999	17:8253992:C:T	0.4259	Locus.1101	2
EUR	17:8299302:G:C	upstream_gene_variant	ENSG00000125434	SLC25A35	rs11653623	17	8299302	G	C	4	QTL_DBP, QTL_SBP	0.9722	0.9999	17:8299302:G:C	0.429	Locus.1101	2
EUR	17:10127773:C:T	intron_variant	ENSG00000007237	GAS7	rs12150284	17	10127773	C	T	1	Phe_365_11, Phe_365_1, Phe_365_2, Phe_365, QTL_HEIGHT	0.9923	0.9999	17:10127773:C:T	0.9996	Locus.1025	5
EUR	17:10803924:G:A	missense_variant	ENSG00000263429	TMEM238L	rs1078643	17	10803924	G	A	1	Phe_153_2, Phe_153	1	1	17:10803924:G:A	1	Locus.1026	2
EUR	17:11503942:T:A	intron_variant	ENSG00000188803	SHISA6	rs2908972	17	11503942	T	A	1	Phe_367_1, Phe_367_8	0.9999	1	17:11503942:T:A	1	Locus.1027	2
EUR	17:12288022:C:T	intergenic_variant	-	-	rs12453693	17	12288022	C	T	1	Phe_550_1, Phe_550	0.9898	1	17:12288022:C:T	0.7221	Locus.1028	2
EUR	17:12365713:G:A	intergenic_variant	-	-	rs2529703	17	12365713	G	A	3	Phe_594_1, Phe_594	0.9846	0.9999	17:12365713:G:A	0.3447	Locus.1028	2
EUR	17:12715363:G:C	intron_variant	ENSG00000141052	MYOCD	rs72811294	17	12715363	G	C	2	Phe_427_2, Phe_427	0.9738	0.9998	17:12715363:G:C	0.3759	Locus.1028	2
EUR	17:13933734:G:A	intron_variant	ENSG00000236088	COX10-DT	rs17669311	17	13933734	G	A	1	QTL_ALB, QTL_CALCIUM	0.9925	0.9992	17:13933734:G:A	0.6401	Locus.1030	2
EUR	17:14914446:A:G	intron_variant	ENSG00000238212	LINC02096	rs4792555	17	14914446	A	G	1	QTL_BUN, QTL_HB, QTL_HT	0.9688	1	17:14914446:A:G	0.4799	Locus.1032	3
EUR	17:14917343:T:C	intron_variant	ENSG00000238212	LINC02096	rs28864758	17	14917343	T	C	2	QTL_CRE, QTL_EGFR	0.996	1	17:14917343:T:C	0.9323	Locus.1032	2
EUR	17:16114747:G:A	intron_variant	ENSG00000141027	NCOR1	rs139451250	17	16114747	G	A	2	QTL_LYMPH, QTL_MONO, QTL_MPV, QTL_PLT	0.9999	0.9999	17:16114747:G:A	1	Locus.1034	4
EUR	17:16269666:AT:A	intron_variant	ENSG00000108474	PIGL	rs58257782	17	16269666	AT	A	1	QTL_NEUTRO, QTL_WBC	0.9841	1	17:16269666:AT:A	0.3987	Locus.1034	2
EUR	17:17009967:T:A	downstream_gene_variant	ENSG00000260328	-	rs4281782	17	17009967	T	A	6	QTL_MPV, QTL_PLT	0.9944	1	17:17009967:T:A	0.7489	Locus.1036	2
EUR	17:17142419:G:T	intron_variant	ENSG00000133030	MPRIP	rs3744139	17	17142419	G	T	9	QTL_HB, QTL_HT	0.9632	1	17:17142419:G:T	0.1883	Locus.1036	2
EUR	17:17742637:G:C	intron_variant	ENSG00000108557	RAI1	rs720856	17	17742637	G	C	4	Phe_411_4, Phe_411	0.971	0.9991	17:17742637:G:C	0.9038	Locus.1036	2
EUR	17:17793441:C:A	missense_variant	ENSG00000108557	RAI1	rs11649804	17	17793441	C	A	5	QTL_BMI, QTL_MONO	0.9838	1	17:17793441:C:A	0.8687	Locus.1036	2
EUR	17:19385973:G:C	intron_variant	ENSG00000166482	MFAP4	rs139356332	17	19385973	G	C	2	Phe_550_1, Phe_550	1	1	17:19385973:G:C	1	Locus.1038	2
EUR	17:19538723:A:T	intron_variant	ENSG00000142494	SLC47A1	rs2453583	17	19538723	A	T	3	QTL_LYMPH, QTL_RDW	0.9346	1	17:19538723:A:T	0.1402	Locus.1038	2
EUR	17:19571562:C:T	missense_variant	ENSG00000142494	SLC47A1	rs111653425	17	19571562	C	T	1	QTL_CRE, QTL_EGFR	1	1	17:19571562:C:T	1	Locus.1038	2
EUR	17:19811889:A:C	intron_variant	ENSG00000083290	ULK2	rs188822915	17	19811889	A	C	3	QTL_CRE, QTL_EGFR	0.9998	1	17:19811889:A:C	0.9999	Locus.1039	2
EUR	17:21253548:C:T	upstream_gene_variant	ENSG00000274180	NATD1	rs8067342	17	21253548	C	T	3	QTL_HBA1C, QTL_RDW	0.987	1	17:21253548:C:T	0.5353	Locus.1040	2
EUR	17:21307535:T:C	intron_variant	ENSG00000034152	MAP2K3	NA	17	21307535	T	C	2	Phe_454_1, Phe_454	0.9803	0.999	17:21307535:T:C	0.6596	Locus.1040	2
EUR	17:21376757:GA:G	5_prime_UTR_variant	ENSG00000184185	KCNJ12	rs66628279	17	21376757	GA	G	1	QTL_MCV, QTL_RBC	0.9919	1	17:21376757:GA:G	0.6899	Locus.1040	2
EUR	17:28367840:G:A	missense_variant	ENSG00000109072	VTN	rs704	17	28367840	G	A	8	QTL_LDLC, QTL_SBP, QTL_TG	0.9991	1	17:28367840:G:A	1	Locus.1042	3
EUR	17:28886972:C:T	intron_variant	ENSG00000132589	FLOT2	rs8081659	17	28886972	C	T	10	Phe_401_1, Phe_401	0.9998	1	17:28886972:C:T	0.9999	Locus.1042	2
EUR	17:29562968:T:C	missense_variant	ENSG00000168792	ABHD15	rs542939	17	29562968	T	C	9	QTL_HEIGHT, QTL_WEIGHT	0.9837	1	17:29562968:T:C	1	Locus.1042	2
EUR	17:30580392:G:A	upstream_gene_variant	ENSG00000231421	-	rs147854423	17	30580392	G	A	12	Phe_401_1, Phe_401	0.9875	0.9997	17:30580392:G:A	0.8513	Locus.1043	2
EUR	17:30767568:GA:G	intron_variant	ENSG00000264538	SUZ12P1	rs1195562274	17	30767568	GA	G	5	QTL_LYMPH, QTL_MPV	0.9879	1	17:30767568:GA:G	0.9726	Locus.1043	2
EUR	17:35487739:T:C	intron_variant	ENSG00000205045	SLFN12L	rs4796089	17	35487739	T	C	4	QTL_MONO, QTL_NEUTRO, QTL_WBC	0.9456	0.9997	17:35487739:T:C	0.9671	Locus.1048	3
EUR	17:35557669:G:A	missense_variant	ENSG00000236320	SLFN14	rs199663871	17	35557669	G	A	2	QTL_MCH, QTL_MCV	0.9992	0.9999	17:35557669:G:A	0.9989	Locus.1048	2
EUR	17:35557785:T:C	missense_variant	ENSG00000236320	SLFN14	rs10512472	17	35557785	T	C	1	QTL_MPV, QTL_PLT	0.9957	1	17:35557785:T:C	0.5791	Locus.1048	2
EUR	17:35719628:CT:C	intron_variant	ENSG00000006125	AP2B1	rs199560272	17	35719628	CT	C	1	QTL_MPV, QTL_PLT	0.999	1	17:35719628:CT:C	0.9918	Locus.1049	2
EUR	17:36493030:T:C	intron_variant	ENSG00000273611	ZNHIT3	rs2306589	17	36493030	T	C	1	QTL_HBA1C, QTL_MCHC, QTL_MCH, QTL_RDW, QTL_WEIGHT	0.9507	0.9998	17:36493030:T:C	0.6619	Locus.1050	5
EUR	17:37713312:C:A	intron_variant	ENSG00000275410	HNF1B	rs17138478	17	37713312	C	A	2	QTL_ALB, QTL_ALT, QTL_CRP	0.9998	1	17:37713312:C:A	1	Locus.1051	3
EUR	17:37728539:T:C	intron_variant	ENSG00000275410	HNF1B	rs2002731	17	37728539	T	C	4	Phe_185, Phe_600	1	1	17:37728539:T:C	1	Locus.1051	2
EUR	17:38765943:A:G	3_prime_UTR_variant	ENSG00000276293	PIP4K2B	rs1043515	17	38765943	A	G	1	QTL_HEIGHT, QTL_WEIGHT	0.9624	1	17:38765943:A:G	0.8453	Locus.1052	2
EUR	17:38776662:A:C	intron_variant	ENSG00000276293	PIP4K2B	rs79147094	17	38776662	A	C	3	Phe_411_2, QTL_SBP	0.9791	0.9998	17:38776662:A:C	0.3868	Locus.1052	2
EUR	17:38911109:C:T	intron_variant	ENSG00000002834	LASP1	rs530253	17	38911109	C	T	4	QTL_CRE, QTL_EGFR	0.9957	0.9997	17:38911109:C:T	0.8687	Locus.1052	2
EUR	17:39396596:C:CA	intron_variant	ENSG00000108306	FBXL20	rs35394824	17	39396596	C	CA	7	QTL_BUN, QTL_RDW	0.9074	1	17:39396596:C:CA	0.2767	Locus.1053	2
EUR	17:39583908:T:C	intergenic_variant	-	-	rs1877030	17	39583908	T	C	11	QTL_MCH, QTL_MCV	0.9295	1	17:39583908:T:C	0.5134	Locus.1053	2
EUR	17:40006230:C:T	intergenic_variant	-	-	rs6503531	17	40006230	C	T	10	Phe_288, QTL_MONO	0.998	1	17:40006230:C:T	0.9969	Locus.1053	2
EUR	17:40491805:C:T	intron_variant	ENSG00000131746	TNS4	rs1037321	17	40491805	C	T	2	QTL_NEUTRO, QTL_WBC	1	1	17:40491805:C:T	1	Locus.1054	2
EUR	17:40608272:T:A	intergenic_variant	-	-	rs112401631	17	40608272	T	A	1	Phe_495, Phe_696_41, Phe_939, QTL_EOSINO	0.9836	1	17:40608272:T:A	1	Locus.1054	4
EUR	17:41104695:A:G	upstream_gene_variant	ENSG00000212722	KRTAP4-9	NA	17	41104695	A	G	1	QTL_BMI, QTL_WEIGHT	0.9236	1	17:41104695:A:G	0.3789	Locus.1055	2
EUR	17:42108710:G:A	intron_variant	ENSG00000108771	DHX58	rs35493105	17	42108710	G	A	4	Phe_244_4, Phe_244, Phe_411_2, Phe_411_4, Phe_411	0.9421	0.9995	17:42108710:G:A	0.3616	Locus.1058	5
EUR	17:43797377:C:A	downstream_gene_variant	ENSG00000161647	MPP3	rs112259268	17	43797377	C	A	1	Phe_272_12, Phe_272_13, QTL_EOSINO, QTL_HDLC, QTL_LDLC, QTL_TC, QTL_TG	0.9756	1	17:43797377:C:A	1	Locus.1058	7
EUR	17:44235410:G:A	intergenic_variant	-	-	rs8074740	17	44235410	G	A	14	Phe_562_1, Phe_562	0.9666	1	17:44235410:G:A	0.3078	Locus.1058	2
EUR	17:44259056:G:A	intron_variant	ENSG00000004939	SLC4A1	rs2521602	17	44259056	G	A	9	QTL_HB, QTL_HT, QTL_RBC	0.9945	1	17:44259056:G:A	0.9958	Locus.1058	3
EUR	17:45095763:C:G	intron_variant	ENSG00000136448	NMT1	rs9899380	17	45095763	C	G	50	QTL_DBP, QTL_SBP	0.9942	1	17:45095763:C:G	0.4397	Locus.1059	2
EUR	17:45155199:A:G	downstream_gene_variant	ENSG00000186834	HEXIM1	rs8067974	17	45155199	A	G	51	Phe_185, QTL_HEIGHT	0.9778	0.9915	17:45155199:A:G	0.9999	Locus.1059	2
EUR	17:45991126:A:G	intron_variant	ENSG00000186868	MAPT	rs11656151	17	45991126	A	G	54	QTL_BMI, QTL_WEIGHT	0.9989	1	17:45991126:A:G	0.9988	Locus.1059	2
EUR	17:46018101:T:C	intron_variant	ENSG00000186868	MAPT	rs58879558	17	46018101	T	C	14	QTL_HB, QTL_HT	0.9071	1	17:46018101:T:C	0.7428	Locus.1059	2
EUR	17:46870592:A:AC	intron_variant	ENSG00000158955	WNT9B	rs137906947	17	46870592	A	AC	57	QTL_CRE, QTL_EGFR	0.9973	1	17:46870592:A:AC	0.9069	Locus.1059	2
EUR	17:46977741:A:G	downstream_gene_variant	ENSG00000179673	RPRML	rs80335285	17	46977741	A	G	48	Phe_401_1, Phe_401, Phe_411_3, Phe_427_2, Phe_562, Phe_747_11	0.9571	0.9998	17:46977741:A:G	0.4639	Locus.1059	6
EUR	17:47390237:T:C	intron_variant	ENSG00000178852	EFCAB13	rs191717432	17	47390237	T	C	14	Phe_471, QTL_MCH, QTL_MCV	0.9762	1	17:47390237:T:C	0.8466	Locus.1060	3
EUR	17:47730181:C:T	upstream_gene_variant	ENSG00000073861	TBX21	rs1989291	17	47730181	C	T	10	Phe_110_1, Phe_110, Phe_244_4, Phe_244	0.9849	0.9999	17:47730181:C:T	0.9998	Locus.1060	4
EUR	17:47805822:C:G	downstream_gene_variant	ENSG00000006025	OSBPL7	rs734140	17	47805822	C	G	22	Phe_389_1, Phe_389	0.9969	0.9991	17:47805822:C:G	0.998	Locus.1060	2
EUR	17:48174984:T:C	intron_variant	ENSG00000141293	SKAP1	rs208015	17	48174984	T	C	11	QTL_BMI, QTL_WEIGHT	0.9951	1	17:48174984:T:C	0.4795	Locus.1060	2
EUR	17:48242114:C:T	intron_variant	ENSG00000141293	SKAP1	rs115271198	17	48242114	C	T	17	QTL_HDLC, QTL_NEUTRO, QTL_WBC	0.9524	1	17:48242114:C:T	0.3305	Locus.1060	3
EUR	17:48343634:G:A	intron_variant	ENSG00000141293	SKAP1	rs72827839	17	48343634	G	A	16	Phe_737_3, QTL_PLT	0.9443	0.9996	17:48343634:G:A	0.1824	Locus.1060	2
EUR	17:48452202:C:T	intergenic_variant	-	-	rs7209010	17	48452202	C	T	20	Phe_371_3, Phe_371	0.9688	0.9999	17:48452202:C:T	0.1944	Locus.1060	2
EUR	17:48606438:C:T	upstream_gene_variant	ENSG00000108511	HOXB6	rs12952262	17	48606438	C	T	9	QTL_HB, QTL_HT	0.9427	1	17:48606438:C:T	0.9033	Locus.1060	2
EUR	17:48614061:A:G	upstream_gene_variant	ENSG00000260027	HOXB7	rs7406355	17	48614061	A	G	13	QTL_CRE, QTL_EGFR	0.9928	1	17:48614061:A:G	0.9931	Locus.1060	2
EUR	17:49830279:T:C	3_prime_UTR_variant	ENSG00000136504	KAT7	rs7221118	17	49830279	T	C	1	QTL_CALCIUM, QTL_PLT	0.9929	1	17:49830279:T:C	0.948	Locus.1061	2
EUR	17:50148321:C:G	intron_variant	ENSG00000108819	PPP1R9B	rs4794104	17	50148321	C	G	1	Phe_365_1, Phe_365	0.9986	0.9997	17:50148321:C:G	0.9696	Locus.1062	2
EUR	17:50551109:T:A	missense_variant	ENSG00000006282	SPATA20	rs9913430	17	50551109	T	A	1	QTL_CRE, QTL_EGFR	0.958	0.9997	17:50551109:T:A	0.14	Locus.1063	2
EUR	17:51231346:C:T	intron_variant	ENSG00000011258	MBTD1	rs4794213	17	51231346	C	T	1	Phe_411_4, Phe_411	0.9996	1	17:51231346:C:T	0.9994	Locus.1064	2
EUR	17:52239916:A:G	intergenic_variant	-	-	rs967823	17	52239916	A	G	1	Phe_530_11, Phe_530_1, Phe_530	0.9603	1	17:52239916:A:G	0.2464	Locus.1065	3
EUR	17:54848008:T:C	intergenic_variant	-	-	rs4794537	17	54848008	T	C	4	QTL_BMI, QTL_WEIGHT	0.991	1	17:54848008:T:C	0.8854	Locus.1066	2
EUR	17:55193459:T:G	intergenic_variant	-	-	rs9904768	17	55193459	T	G	2	QTL_MCH, QTL_MCV, QTL_RBC	0.975	1	17:55193459:T:G	0.9072	Locus.1066	3
EUR	17:55286447:A:G	intron_variant	ENSG00000108924	HLF	rs7223718	17	55286447	A	G	5	Phe_426_31, Phe_426_3	0.9309	0.9984	17:55286447:A:G	0.3456	Locus.1066	2
EUR	17:55287427:C:A	intron_variant	ENSG00000108924	HLF	rs7224610	17	55287427	C	A	1	Phe_274_1, Phe_274, Phe_594	0.9698	1	17:55287427:C:A	0.9434	Locus.1066	3
EUR	17:56652157:C:T	intergenic_variant	-	-	rs12603264	17	56652157	C	T	3	Phe_367_1, Phe_367_8	0.9498	1	17:56652157:C:T	0.2555	Locus.1070	2
EUR	17:56695877:T:G	intergenic_variant	-	-	rs227731	17	56695877	T	G	1	Phe_550_2, Phe_550_4, Phe_550_5, Phe_550, QTL_CRE, QTL_EGFR	0.9858	1	17:56695877:T:G	0.6885	Locus.1070	6
EUR	17:56772968:A:G	intergenic_variant	-	-	rs4794665	17	56772968	A	G	2	QTL_HEIGHT, QTL_WEIGHT	0.9362	0.9997	17:56772968:A:G	0.9404	Locus.1070	2
EUR	17:57215404:C:A	upstream_gene_variant	ENSG00000285785	-	rs9910998	17	57215404	C	A	2	Phe_252_1, QTL_CALCIUM	0.9726	1	17:57215404:C:A	0.2278	Locus.1071	2
EUR	17:57386496:C:T	intron_variant	ENSG00000153944	MSI2	rs80093687	17	57386496	C	T	1	QTL_EOSINO, QTL_MONO, QTL_MPV, QTL_NEUTRO, QTL_PLT, QTL_WBC	0.9723	1	17:57386496:C:T	0.3841	Locus.1071	6
EUR	17:58146340:A:T	upstream_gene_variant	ENSG00000141194	OR4D1	rs530540533	17	58146340	A	T	4	Phe_280_1, Phe_280_2	1	1	17:58146340:A:T	1	Locus.1072	2
EUR	17:58279141:A:G	missense_variant	ENSG00000005381	MPO	rs56378716	17	58279141	A	G	2	QTL_NEUTRO, QTL_WBC	0.998	1	17:58279141:A:G	0.8245	Locus.1072	2
EUR	17:58281068:C:T	upstream_gene_variant	ENSG00000005381	MPO	rs34097845	17	58281068	C	T	3	QTL_BASO, QTL_MONO	0.9983	1	17:58281068:C:T	1	Locus.1072	2
EUR	17:58358748:C:T	missense_variant	ENSG00000108375	RNF43	rs34523089	17	58358748	C	T	1	Phe_280, QTL_MCH, QTL_MCV, QTL_RDW	0.9315	1	17:58358748:C:T	1	Locus.1072	4
EUR	17:58358748:C:T	missense_variant	ENSG00000108375	RNF43	rs34523089	17	58358748	C	T	7	QTL_CRP, QTL_HB, QTL_HT	0.9997	0.9999	17:58358748:C:T	1	Locus.1072	3
EUR	17:58560184:A:C	intron_variant	ENSG00000121101	TEX14	rs9902820	17	58560184	A	C	10	Phe_185, QTL_HEIGHT	0.9882	0.9995	17:58560184:A:C	0.4384	Locus.1072	2
EUR	17:58567455:T:C	intron_variant	ENSG00000121101	TEX14	rs12944693	17	58567455	T	C	6	QTL_HBA1C, QTL_MCHC	0.9913	1	17:58567455:T:C	0.3548	Locus.1072	2
EUR	17:58921119:C:T	intron_variant	ENSG00000175175	PPM1E	rs139237904	17	58921119	C	T	3	QTL_NEUTRO, QTL_WBC	0.9975	1	17:58921119:C:T	0.5329	Locus.1073	2
EUR	17:59197254:A:AT	intron_variant	ENSG00000068489	PRR11	rs35057236	17	59197254	A	AT	9	QTL_DBP, QTL_SBP	0.9539	1	17:59197254:A:AT	0.9938	Locus.1074	2
EUR	17:59436171:C:T	intron_variant	ENSG00000265313	LINC01476	rs147378564	17	59436171	C	T	3	QTL_HB, QTL_HT, QTL_RBC, QTL_RDW	0.9688	0.9989	17:59436171:C:T	1	Locus.1074	4
EUR	17:59964722:T:C	5_prime_UTR_variant	ENSG00000189050	RNFT1	rs75421338	17	59964722	T	C	6	Phe_280_1, Phe_280_2	0.9782	1	17:59964722:T:C	0.9962	Locus.1075	2
EUR	17:61121823:C:T	intron_variant	ENSG00000141376	BCAS3	rs141585217	17	61121823	C	T	7	Phe_280_1, Phe_280_2	0.9501	0.9589	17:61121823:C:T	0.9243	Locus.1076	2
EUR	17:61253946:A:C	intron_variant	ENSG00000141376	BCAS3	rs7207781	17	61253946	A	C	6	Phe_240, Phe_241_1, Phe_241_2, Phe_241	0.9722	0.9999	17:61253946:A:C	1	Locus.1076	4
EUR	17:61379228:C:T	intron_variant	ENSG00000141376	BCAS3	rs9895661	17	61379228	C	T	1	Phe_274_1, Phe_274, Phe_401, Phe_586_2, Phe_586, Phe_594_1, Phe_594_3, Phe_594, Phe_751_21, Phe_751_2, Phe_751, QTL_CALCIUM, QTL_CRE, QTL_EGFR, QTL_HB, QTL_HT, QTL_RBC	0.9696	1	17:61379228:C:T	1	Locus.1076	17
EUR	17:61398281:C:T	upstream_gene_variant	ENSG00000121068	TBX2	rs1000423	17	61398281	C	T	2	Phe_275_3, Phe_401_1, QTL_DBP, QTL_SBP	0.9554	1	17:61398281:C:T	0.5899	Locus.1076	4
EUR	17:61419916:A:G	intergenic_variant	-	-	rs757608	17	61419916	A	G	3	QTL_HEIGHT, QTL_WEIGHT	0.9709	0.9999	17:61419916:A:G	0.655	Locus.1076	2
EUR	17:61863272:C:T	intron_variant	ENSG00000136492	BRIP1	rs4988340	17	61863272	C	T	1	QTL_MCH, QTL_MCV	0.9952	1	17:61863272:C:T	0.6563	Locus.1077	2
EUR	17:62586917:A:G	intron_variant	ENSG00000146872	TLK2	rs4468695	17	62586917	A	G	2	QTL_CRE, QTL_EGFR	0.9457	0.9999	17:62586917:A:G	0.2915	Locus.1078	2
EUR	17:63473368:C:A	upstream_gene_variant	ENSG00000159640	ACE	rs4968783	17	63473368	C	A	5	Phe_401_1, Phe_401	0.988	1	17:63473368:C:A	0.5766	Locus.1080	2
EUR	17:63589646:C:T	3_prime_UTR_variant	ENSG00000136485	DCAF7	rs72845888	17	63589646	C	T	4	Phe_250_2, Phe_250, QTL_BMI	0.9886	1	17:63589646:C:T	0.8349	Locus.1080	3
EUR	17:64304354:T:C	downstream_gene_variant	ENSG00000256358	RPL31P57	rs6504213	17	64304354	T	C	3	Phe_411_3, Phe_411_4, Phe_411_8, Phe_411, QTL_SBP	0.9866	1	17:64304354:T:C	0.9994	Locus.1080	5
EUR	17:65560284:C:G	intron_variant	ENSG00000168646	AXIN2	rs12452505	17	65560284	C	G	1	QTL_HEIGHT, QTL_WEIGHT	0.9991	1	17:65560284:C:G	1	Locus.1082	2
EUR	17:66214462:A:C	missense_variant	ENSG00000091583	APOH	rs1801689	17	66214462	A	C	1	Phe_272_11, Phe_272_12, Phe_427_2, QTL_ALT, QTL_AST, QTL_CRP, QTL_LDLC, QTL_PLT, QTL_TC, QTL_TG, QTL_WBC	0.9891	1	17:66214462:A:C	0.998	Locus.1083	11
EUR	17:68042440:G:A	intron_variant	ENSG00000182481	KPNA2	rs62084697	17	68042440	G	A	3	QTL_EOSINO, QTL_LYMPH	0.9163	1	17:68042440:G:A	0.1975	Locus.1084	2
EUR	17:69085137:A:G	missense_variant	ENSG00000154262	ABCA6	rs77542162	17	69085137	A	G	1	Phe_272_11, Phe_272_1, Phe_272, Phe_274_1, Phe_274, QTL_ALB, QTL_CALCIUM, QTL_HB, QTL_HT, QTL_LDLC, QTL_MCH, QTL_MCV, QTL_NEUTRO, QTL_PLT, QTL_TC	0.9139	0.975	17:69085137:A:G	1	Locus.1084	15
EUR	17:69428367:C:A	intron_variant	ENSG00000108984	MAP2K6	rs75016991	17	69428367	C	A	1	Phe_272_11, Phe_272_1, Phe_272, QTL_ALB, QTL_CALCIUM, QTL_HB, QTL_HT, QTL_LDLC, QTL_MCH, QTL_MCV, QTL_PLT, QTL_RDW, QTL_TC	0.9999	1	17:69428367:C:A	1	Locus.1085	13
EUR	17:69447304:C:T	intron_variant	ENSG00000108984	MAP2K6	rs11869348	17	69447304	C	T	2	Phe_365, QTL_WEIGHT	0.958	1	17:69447304:C:T	0.1372	Locus.1085	2
EUR	17:70246405:A:G	downstream_gene_variant	ENSG00000267170	CALM2P1	rs236567	17	70246405	A	G	5	Phe_454_1, Phe_454	0.9898	1	17:70246405:A:G	0.4778	Locus.1086	2
EUR	17:71319525:C:T	intergenic_variant	-	-	rs11077560	17	71319525	C	T	2	Phe_727_1, Phe_735_3, QTL_HEIGHT, QTL_WEIGHT	0.905	0.9999	17:71319525:C:T	0.4191	Locus.1087	4
EUR	17:72033997:C:T	intron_variant	ENSG00000256124	LINC01152	rs3744316	17	72033997	C	T	4	Phe_454_1, Phe_454	0.9613	0.9999	17:72033997:C:T	0.1924	Locus.1088	2
EUR	17:72083157:T:C	intron_variant	ENSG00000226101	LINC02097	rs6501518	17	72083157	T	C	6	Phe_381_11, Phe_706_2	0.9221	0.9984	17:72083157:T:C	0.1976	Locus.1088	2
EUR	17:72300402:A:G	intron_variant	ENSG00000227036	LINC00511	rs11653006	17	72300402	A	G	5	QTL_HDLC, QTL_TG	0.942	0.999	17:72300402:A:G	0.2943	Locus.1088	2
EUR	17:72407549:C:G	intron_variant	ENSG00000227036	LINC00511	rs141389156	17	72407549	C	G	3	QTL_CRE, QTL_EGFR	1	1	17:72407549:C:G	1	Locus.1088	2
EUR	17:73127538:AC:A	intergenic_variant	-	-	rs1475778543	17	73127538	AC	A	2	QTL_BMI, QTL_HEIGHT, QTL_WEIGHT	0.9675	1	17:73127538:AC:A	0.9311	Locus.1089	3
EUR	17:73216980:T:G	intron_variant	ENSG00000133193	FAM104A	rs8182271	17	73216980	T	G	3	QTL_MCH, QTL_MCV	0.9512	1	17:73216980:T:G	0.1133	Locus.1089	2
EUR	17:73758740:GA:G	intron_variant	ENSG00000177338	LINC00469	rs916077305	17	73758740	GA	G	1	QTL_BMI, QTL_WEIGHT	0.9653	0.9989	17:73758740:GA:G	0.5491	Locus.1091	2
EUR	17:75309756:C:A	intergenic_variant	-	-	rs56001068	17	75309756	C	A	3	QTL_HB, QTL_HT	0.9869	0.999	17:75309756:C:A	0.4971	Locus.1094	2
EUR	17:75828040:T:C	downstream_gene_variant	ENSG00000132478	UNK	rs7210574	17	75828040	T	C	4	QTL_EOSINO, QTL_HBA1C	0.9366	1	17:75828040:T:C	0.601	Locus.1095	2
EUR	17:75857997:A:C	upstream_gene_variant	ENSG00000132471	WBP2	rs9897770	17	75857997	A	C	5	QTL_CRE, QTL_EGFR	0.9989	0.9999	17:75857997:A:C	0.9995	Locus.1095	2
EUR	17:76277084:G:A	intron_variant	ENSG00000129646	QRICH2	rs164011	17	76277084	G	A	3	Phe_274_1, Phe_274, QTL_TG	0.9693	1	17:76277084:G:A	0.4948	Locus.1096	3
EUR	17:76387026:CG:C	downstream_gene_variant	ENSG00000175931	UBE2O	rs887930285	17	76387026	CG	C	1	QTL_LYMPH, QTL_WBC	0.9949	1	17:76387026:CG:C	0.8663	Locus.1096	2
EUR	17:76714046:T:C	downstream_gene_variant	ENSG00000070495	JMJD6	rs2240775	17	76714046	T	C	1	QTL_NEUTRO, QTL_WBC	0.97	0.999	17:76714046:T:C	0.3209	Locus.1097	2
EUR	17:77320798:A:G	intron_variant	ENSG00000184640	SEPTIN9	rs1436138	17	77320798	A	G	1	Phe_401_1, Phe_401, QTL_DBP, QTL_SBP	1	1	17:77320798:A:G	1	Locus.1098	4
EUR	17:78014040:C:T	intron_variant	ENSG00000078687	TNRC6C	rs76402227	17	78014040	C	T	6	QTL_NEUTRO, QTL_WEIGHT	0.9741	0.9981	17:78014040:C:T	0.3777	Locus.1099	2
EUR	17:78056624:C:T	intron_variant	ENSG00000078687	TNRC6C	rs113173537	17	78056624	C	T	10	QTL_CRE, QTL_EGFR	0.9554	0.9992	17:78056624:C:T	0.2293	Locus.1099	2
EUR	17:78251462:C:T	downstream_gene_variant	ENSG00000283914	-	rs11868431	17	78251462	C	T	7	QTL_MONO, QTL_WBC	0.968	0.9978	17:78251462:C:T	0.9048	Locus.1099	2
EUR	17:78257915:G:A	downstream_gene_variant	ENSG00000204277	LINC01993	rs12952267	17	78257915	G	A	11	Phe_244_4, Phe_244	0.9979	0.9997	17:78257915:G:A	0.8714	Locus.1099	2
EUR	17:78407903:G:A	intron_variant	ENSG00000087157	PGS1	rs4129767	17	78407903	G	A	3	QTL_AST, QTL_LDLC, QTL_TC	0.9147	1	17:78407903:G:A	0.7552	Locus.1099	3
EUR	17:79921930:G:A	intron_variant	ENSG00000262585	LINC01979	rs1550680	17	79921930	G	A	5	Phe_574_1, Phe_574, QTL_SBP	0.998	0.9995	17:79921930:G:A	0.9998	Locus.1102	3
EUR	17:80128718:C:T	intergenic_variant	-	-	rs12451471	17	80128718	C	T	3	QTL_MCHC, QTL_MCH, QTL_PLT	0.9906	1	17:80128718:C:T	0.9967	Locus.1102	3
EUR	17:80204390:G:A	downstream_gene_variant	ENSG00000181523	SGSH	rs4889997	17	80204390	G	A	1	Phe_690_1, Phe_690, Phe_696_41, Phe_696_4, Phe_696	0.945	1	17:80204390:G:A	0.2461	Locus.1102	5
EUR	17:80426509:A:G	intron_variant	ENSG00000173818	ENDOV	rs41300752	17	80426509	A	G	4	Phe_571, QTL_ALT, QTL_AST	0.9507	0.9998	17:80426509:A:G	0.582	Locus.1102	3
EUR	17:80783826:A:G	intron_variant	ENSG00000141564	RPTOR	rs11150745	17	80783826	A	G	2	Phe_278_1, QTL_BMI, QTL_WEIGHT	0.9632	1	17:80783826:A:G	1	Locus.1102	3
EUR	17:81110567:G:A	intron_variant	ENSG00000175866	BAIAP2	rs3935190	17	81110567	G	A	3	Phe_512, QTL_BMI	0.9806	0.9993	17:81110567:G:A	0.9933	Locus.1103	2
EUR	17:81302707:A:C	downstream_gene_variant	ENSG00000185168	LINC00482	rs872572	17	81302707	A	C	11	Phe_562_1, Phe_600	0.998	0.9996	17:81302707:A:C	0.997	Locus.1103	2
EUR	17:81395658:A:AT	intron_variant	ENSG00000266074	BAHCC1	rs11373776	17	81395658	A	AT	4	Phe_401_1, Phe_401, QTL_DBP, QTL_SBP	0.9999	1	17:81395658:A:AT	1	Locus.1103	4
EUR	17:81513660:T:C	upstream_gene_variant	ENSG00000184009	ACTG1	rs11657440	17	81513660	T	C	5	QTL_ALT, QTL_AST	0.9908	0.9997	17:81513660:T:C	0.6339	Locus.1103	2
EUR	17:81558634:A:G	3_prime_UTR_variant	ENSG00000182446	NPLOC4	rs3208787	17	81558634	A	G	2	QTL_HBA1C, QTL_HT, QTL_MCH, QTL_MCV, QTL_RBC, QTL_RDW	0.9997	0.9999	17:81558634:A:G	1	Locus.1103	6
EUR	17:82027408:T:C	missense_variant	ENSG00000169683	LRRC45	NA	17	82027408	T	C	3	QTL_BMI, QTL_WEIGHT	0.9971	1	17:82027408:T:C	0.9475	Locus.1104	2
EUR	17:82292102:G:T	intron_variant	ENSG00000265692	LINC01970	rs73366295	17	82292102	G	T	4	QTL_LYMPH, QTL_WBC	0.9224	1	17:82292102:G:T	0.0815	Locus.1104	2
EUR	17:82558360:G:A	intron_variant	ENSG00000141568	FOXK2	rs73371707	17	82558360	G	A	3	QTL_MCH, QTL_MCV	0.9948	1	17:82558360:G:A	0.7919	Locus.1105	2
EUR	17:82794256:G:T	intron_variant	ENSG00000141556	TBCD	rs75596709	17	82794256	G	T	6	Phe_702_2, Phe_702	0.9921	0.9998	17:82794256:G:T	0.7098	Locus.1105	2
EUR	17:83136085:T:C	non_coding_transcript_exon_variant	ENSG00000279143	-	rs9330536	17	83136085	T	C	2	QTL_EOSINO, QTL_MCHC, QTL_MONO, QTL_WBC	0.977	1	17:83136085:T:C	1	Locus.1105	4
EUR	18:287705:T:G	intergenic_variant	-	-	rs8088001	18	287705	T	G	1	QTL_HBA1C, QTL_HDLC, QTL_RDW, QTL_TG	0.9747	1	18:287705:T:G	0.3679	Locus.1107	4
EUR	18:786568:T:C	intron_variant	ENSG00000176105	YES1	rs66563455	18	786568	T	C	3	QTL_DBP, QTL_SBP	0.9886	1	18:786568:T:C	0.6059	Locus.1108	2
EUR	18:971483:A:G	intron_variant	ENSG00000272461	-	rs369914083	18	971483	A	G	5	Phe_562_1, Phe_562	0.9719	0.9997	18:971483:A:G	0.5989	Locus.1108	2
EUR	18:1840657:A:G	intron_variant	ENSG00000266602	-	rs7238896	18	1840657	A	G	1	Phe_250_2, Phe_250, Phe_278_1, Phe_278, Phe_401_1, Phe_401, Phe_782_3, QTL_BMI, QTL_BUN, QTL_SBP, QTL_WEIGHT	0.9047	0.9997	18:1840657:A:G	0.9967	Locus.1119	11
EUR	18:2981400:C:T	intron_variant	ENSG00000101577	LPIN2	rs681869	18	2981400	C	T	2	QTL_HDLC, QTL_RDW	0.9698	0.9988	18:2981400:C:T	0.5721	Locus.1130	2
EUR	18:3604392:C:T	intron_variant	ENSG00000170579	DLGAP1	rs556955	18	3604392	C	T	1	Phe_053, Phe_401_1	0.9569	0.9979	18:3604392:C:T	0.7023	Locus.1141	2
EUR	18:3609389:T:C	intron_variant	ENSG00000170579	DLGAP1	rs58982243	18	3609389	T	C	2	QTL_MCH, QTL_MCV	0.9702	1	18:3609389:T:C	0.1568	Locus.1141	2
EUR	18:5575355:T:C	downstream_gene_variant	ENSG00000264000	-	rs940131	18	5575355	T	C	1	QTL_CRE, QTL_EGFR	0.9678	1	18:5575355:T:C	0.3429	Locus.1152	2
EUR	18:9542708:AG:A	downstream_gene_variant	ENSG00000017797	RALBP1	rs1340991144	18	9542708	AG	A	3	QTL_AST, QTL_LDLC, QTL_TC	0.9592	0.9911	18:9542708:AG:A	0.9996	Locus.1176	3
EUR	18:9618007:A:G	upstream_gene_variant	ENSG00000154845	PPP4R1	rs671339	18	9618007	A	G	1	QTL_MPV, QTL_PLT	0.9344	1	18:9618007:A:G	0.158	Locus.1176	2
EUR	18:9764336:G:A	intron_variant	ENSG00000168461	RAB31	rs11664921	18	9764336	G	A	2	Phe_728_71, Phe_728_7, Phe_728	0.9891	1	18:9764336:G:A	0.5094	Locus.1176	3
EUR	18:10932164:C:G	intron_variant	ENSG00000154864	PIEZO2	rs264252	18	10932164	C	G	1	Phe_562_1, Phe_562	0.9539	1	18:10932164:C:G	0.1596	Locus.1177	2
EUR	18:13722309:A:G	upstream_gene_variant	ENSG00000101654	RNMT	rs1941749	18	13722309	A	G	5	Phe_803_2, Phe_803	0.981	1	18:13722309:A:G	0.1842	Locus.1110	2
EUR	18:22097973:G:A	intron_variant	ENSG00000263588	-	rs1010810	18	22097973	G	A	7	QTL_LDLC, QTL_TC	0.9581	0.9993	18:22097973:G:A	0.5926	Locus.1112	2
EUR	18:22331727:G:A	intergenic_variant	-	-	rs867939	18	22331727	G	A	5	Phe_599_2, Phe_600, QTL_TG	0.9549	0.9998	18:22331727:G:A	0.7548	Locus.1112	3
EUR	18:22454763:T:C	intergenic_variant	-	-	rs11081935	18	22454763	T	C	6	Phe_562_1, Phe_562	0.9413	1	18:22454763:T:C	0.25	Locus.1112	2
EUR	18:22469706:T:C	intergenic_variant	-	-	rs12962611	18	22469706	T	C	9	Phe_440, QTL_DBP	0.9758	0.9996	18:22469706:T:C	0.1885	Locus.1112	2
EUR	18:23147647:C:T	intron_variant	ENSG00000134508	CABLES1	rs4800452	18	23147647	C	T	2	QTL_HEIGHT, QTL_WEIGHT	0.9918	1	18:23147647:C:T	0.4679	Locus.1112	2
EUR	18:23542530:T:TAC	intron_variant	ENSG00000141458	NPC1	rs200443976	18	23542530	T	TAC	4	QTL_MPV, QTL_PLT	0.9869	1	18:23542530:T:TAC	0.9999	Locus.1113	2
EUR	18:23967371:CA:C	intron_variant	ENSG00000265752	LINC02958	rs1408572353	18	23967371	CA	C	1	QTL_HDLC, QTL_HEIGHT, QTL_WEIGHT	0.9679	0.9981	18:23967371:CA:C	1	Locus.1114	3
EUR	18:24882014:G:A	intron_variant	ENSG00000266573	-	rs1376468	18	24882014	G	A	1	Phe_278_1, Phe_278, QTL_WEIGHT	0.9923	0.9998	18:24882014:G:A	0.9432	Locus.1116	3
EUR	18:25246029:A:G	intron_variant	ENSG00000198795	ZNF521	rs6508355	18	25246029	A	G	2	Phe_327_3, Phe_401_1	0.9419	0.9972	18:25246029:A:G	0.5888	Locus.1116	2
EUR	18:26082413:A:G	intron_variant	ENSG00000141380	SS18	rs600619	18	26082413	A	G	1	QTL_MCH, QTL_MCV	0.985	1	18:26082413:A:G	0.3752	Locus.1117	2
EUR	18:26901308:A:G	intron_variant	ENSG00000260372	AQP4-AS1	rs17621185	18	26901308	A	G	2	Phe_174_11, Phe_174_1, Phe_174	0.949	0.9999	18:26901308:A:G	0.5489	Locus.1118	3
EUR	18:35044703:A:G	intron_variant	ENSG00000166974	MAPRE2	rs595086	18	35044703	A	G	2	QTL_CRE, QTL_EGFR	0.9327	0.9981	18:35044703:A:G	0.2268	Locus.1131	2
EUR	18:35480322:T:C	intron_variant	ENSG00000153391	INO80C	rs73414875	18	35480322	T	C	1	QTL_LYMPH, QTL_PLT	0.9007	0.9972	18:35480322:T:C	0.202	Locus.1131	2
EUR	18:41727242:T:A	intergenic_variant	-	-	rs72893914	18	41727242	T	A	1	Phe_278_1, Phe_512_7	0.9682	0.9994	18:41727242:T:A	0.1642	Locus.1137	2
EUR	18:44712373:T:G	intron_variant	ENSG00000152217	SETBP1	rs2852779	18	44712373	T	G	3	Phe_389_1, Phe_389	0.9902	1	18:44712373:T:G	0.5368	Locus.1139	2
EUR	18:44859921:C:T	intron_variant	ENSG00000152217	SETBP1	rs991014	18	44859921	C	T	8	Phe_426_31, Phe_426_3	0.9877	1	18:44859921:C:T	0.2267	Locus.1139	2
EUR	18:45204084:G:T	intergenic_variant	-	-	rs921385	18	45204084	G	T	5	Phe_274_1, Phe_585_3, QTL_CRE, QTL_EGFR	0.9465	0.9998	18:45204084:G:T	0.2358	Locus.1139	4
EUR	18:45319974:A:G	intron_variant	ENSG00000132874	SLC14A2	rs7235709	18	45319974	A	G	11	Phe_367_1, Phe_367_8	0.9286	1	18:45319974:A:G	0.1617	Locus.1139	2
EUR	18:45506215:C:G	upstream_gene_variant	ENSG00000267354	-	rs2852313	18	45506215	C	G	7	QTL_HB, QTL_HT	0.9659	1	18:45506215:C:G	0.4807	Locus.1139	2
EUR	18:46265917:CTT:C	3_prime_UTR_variant	ENSG00000152242	C18orf25	rs755467826	18	46265917	CTT	C	2	QTL_EOSINO, QTL_HB, QTL_MONO, QTL_MPV, QTL_NEUTRO, QTL_PLT	0.9126	1	18:46265917:CTT:C	0.5455	Locus.1140	6
EUR	18:48394843:G:A	intron_variant	ENSG00000184828	ZBTB7C	rs7239114	18	48394843	G	A	2	QTL_BMI, QTL_WEIGHT	0.9999	1	18:48394843:G:A	0.9999	Locus.1143	2
EUR	18:48925957:A:G	intron_variant	ENSG00000101665	SMAD7	rs2337113	18	48925957	A	G	2	Phe_153_2, Phe_153_3, Phe_153, Phe_159, Phe_208, Phe_565_1, Phe_565, Phe_569, QTL_MCH, QTL_MCV	0.953	1	18:48925957:A:G	0.9466	Locus.1144	10
EUR	18:49085472:G:T	intron_variant	ENSG00000141627	DYM	rs33973388	18	49085472	G	T	4	QTL_HEIGHT, QTL_WEIGHT	0.9626	1	18:49085472:G:T	0.4139	Locus.1144	2
EUR	18:49583585:A:G	missense_variant	ENSG00000101670	LIPG	rs77960347	18	49583585	A	G	1	QTL_HDLC, QTL_LDLC, QTL_RDW, QTL_TC	0.9577	1	18:49583585:A:G	1	Locus.1144	4
EUR	18:49741137:G:C	intron_variant	ENSG00000267674	-	rs140565426	18	49741137	G	C	1	QTL_HDLC, QTL_LDLC, QTL_RDW, QTL_TC	0.9943	1	18:49741137:G:C	0.954	Locus.1145	4
EUR	18:49907375:G:C	intron_variant	ENSG00000167306	MYO5B	rs55754534	18	49907375	G	C	2	Phe_367_1, Phe_367_8	0.995	0.9997	18:49907375:G:C	0.9046	Locus.1145	2
EUR	18:50446432:A:C	intergenic_variant	-	-	rs79469230	18	50446432	A	C	3	QTL_HDLC, QTL_RDW, QTL_TC	0.9648	0.9998	18:50446432:A:C	0.9957	Locus.1146	3
EUR	18:50613868:C:T	intron_variant	ENSG00000141639	MAPK4	rs4599004	18	50613868	C	T	1	Phe_401_1, Phe_401	0.9597	1	18:50613868:C:T	0.3095	Locus.1146	2
EUR	18:50621506:G:A	intron_variant	ENSG00000141639	MAPK4	rs1025688	18	50621506	G	A	2	QTL_MONO, QTL_NEUTRO, QTL_WBC	0.9509	1	18:50621506:G:A	0.3075	Locus.1146	3
EUR	18:50876915:G:A	upstream_gene_variant	ENSG00000082212	ME2	rs111437402	18	50876915	G	A	7	Phe_442_1, Phe_442	0.9793	0.9995	18:50876915:G:A	0.5754	Locus.1146	2
EUR	18:54235920:AT:A	intergenic_variant	-	-	rs35002074	18	54235920	AT	A	4	QTL_MCHC, QTL_MCH	0.9257	0.9996	18:54235920:AT:A	0.6352	Locus.1148	2
EUR	18:54550282:A:G	intergenic_variant	-	-	rs149247539	18	54550282	A	G	1	Phe_364_5, Phe_364_9, Phe_364	0.9996	1	18:54550282:A:G	1	Locus.1148	3
EUR	18:54817068:T:A	intron_variant	ENSG00000041353	RAB27B	rs12957162	18	54817068	T	A	4	QTL_BMI, QTL_WEIGHT	0.9015	1	18:54817068:T:A	0.1243	Locus.1149	2
EUR	18:55167757:T:C	intergenic_variant	-	-	rs35162002	18	55167757	T	C	8	Phe_411_3, Phe_418	0.9283	0.9965	18:55167757:T:C	0.2398	Locus.1149	2
EUR	18:55225084:T:C	3_prime_UTR_variant	ENSG00000196628	TCF4	rs76640061	18	55225084	T	C	5	Phe_530_11, Phe_530_1, Phe_530	0.9934	1	18:55225084:T:C	0.996	Locus.1149	3
EUR	18:55715473:G:T	intron_variant	ENSG00000267284	-	rs184174206	18	55715473	G	T	6	QTL_CRE, QTL_EGFR	0.9669	1	18:55715473:G:T	0.1264	Locus.1149	2
EUR	18:56911251:C:T	intron_variant	ENSG00000091157	WDR7	rs10048404	18	56911251	C	T	1	Phe_401_1, Phe_401, QTL_SBP	0.9995	1	18:56911251:C:T	1	Locus.1150	3
EUR	18:56956943:T:C	intron_variant	ENSG00000091157	WDR7	rs1787455	18	56956943	T	C	2	Phe_364_5, Phe_364	0.9833	1	18:56956943:T:C	0.4496	Locus.1150	2
EUR	18:57223332:T:C	intergenic_variant	-	-	rs759555	18	57223332	T	C	5	Phe_562_1, Phe_562	0.9562	1	18:57223332:T:C	0.2502	Locus.1151	2
EUR	18:57252645:C:T	intergenic_variant	-	-	rs117259642	18	57252645	C	T	4	Phe_364_5, Phe_364	0.999	1	18:57252645:C:T	0.9964	Locus.1151	2
EUR	18:57571588:A:G	intron_variant	ENSG00000066926	FECH	rs2272783	18	57571588	A	G	6	QTL_MCH, QTL_RDW	0.9914	0.9993	18:57571588:A:G	0.9868	Locus.1151	2
EUR	18:58416822:T:C	non_coding_transcript_exon_variant	ENSG00000267675	-	rs4503880	18	58416822	T	C	1	Phe_573_7, QTL_ALT, QTL_AST	0.9542	1	18:58416822:T:C	0.586	Locus.1153	3
EUR	18:58451126:C:T	non_coding_transcript_exon_variant	ENSG00000267391	MIR122HG	rs41292412	18	58451126	C	T	2	QTL_HDLC, QTL_PLT, QTL_TG	0.9959	1	18:58451126:C:T	0.9996	Locus.1153	3
EUR	18:59514462:T:C	intron_variant	ENSG00000183287	CCBE1	rs7228151	18	59514462	T	C	2	Phe_244_4, Phe_244, QTL_ALB	0.9819	1	18:59514462:T:C	0.9933	Locus.1154	3
EUR	18:59881047:C:T	intergenic_variant	-	-	rs11152187	18	59881047	C	T	5	Phe_204_12, Phe_204_1	0.9929	0.9997	18:59881047:C:T	0.4024	Locus.1154	2
EUR	18:60578396:G:GA	intergenic_variant	-	-	rs141248047	18	60578396	G	GA	1	Phe_278_1, Phe_278, QTL_BMI, QTL_WEIGHT	0.9989	0.9999	18:60578396:G:GA	1	Locus.1155	4
EUR	18:61691986:C:T	intron_variant	ENSG00000267175	-	rs9960465	18	61691986	C	T	1	QTL_CRE, QTL_EGFR	0.96	1	18:61691986:C:T	0.1814	Locus.1157	2
EUR	18:62387624:A:C	3_prime_UTR_variant	ENSG00000141655	TNFRSF11A	rs884205	18	62387624	A	C	1	Phe_743_11, Phe_743_1, Phe_743	0.999	1	18:62387624:A:C	1	Locus.1159	3
EUR	18:62536622:C:A	intron_variant	ENSG00000141664	ZCCHC2	rs34284056	18	62536622	C	A	2	QTL_ALB, QTL_CALCIUM	0.9208	1	18:62536622:C:A	0.703	Locus.1159	2
EUR	18:63116496:A:G	intergenic_variant	-	-	rs17676919	18	63116496	A	G	3	Phe_204_12, Phe_204_1, Phe_204, QTL_AST	0.9534	1	18:63116496:A:G	0.3804	Locus.1160	4
EUR	18:63178651:T:C	intron_variant	ENSG00000171791	BCL2	rs12454712	18	63178651	T	C	2	Phe_250_2, Phe_250, QTL_ALB, QTL_ALT, QTL_BMI, QTL_GLU, QTL_HDLC, QTL_TG, QTL_WEIGHT	0.9999	1	18:63178651:T:C	1	Locus.1160	9
EUR	18:63253621:C:T	intron_variant	ENSG00000171791	BCL2	rs17758695	18	63253621	C	T	1	QTL_BASO, QTL_EOSINO, QTL_MCH, QTL_MCV, QTL_MONO, QTL_MPV, QTL_PLT, QTL_RBC, QTL_WBC	1	1	18:63253621:C:T	1	Locus.1160	9
EUR	18:63293077:C:T	intron_variant	ENSG00000171791	BCL2	rs4987719	18	63293077	C	T	4	QTL_CRE, QTL_EGFR	0.9999	1	18:63293077:C:T	0.9999	Locus.1160	2
EUR	18:69902328:T:C	intron_variant	ENSG00000150637	CD226	rs75828748	18	69902328	T	C	2	QTL_MCH, QTL_MCV	0.9908	1	18:69902328:T:C	0.6123	Locus.1165	2
EUR	18:75714968:T:A	upstream_gene_variant	ENSG00000261194	LINC01898	rs9951002	18	75714968	T	A	2	QTL_MPV, QTL_PLT	0.9884	1	18:75714968:T:A	0.9965	Locus.1169	2
EUR	18:77263872:C:T	intron_variant	ENSG00000166573	GALR1	rs59951000	18	77263872	C	T	2	QTL_HEIGHT, QTL_WEIGHT	0.9694	1	18:77263872:C:T	0.2589	Locus.1170	2
EUR	18:78993063:C:T	synonymous_variant	ENSG00000256463	SALL3	rs2472643	18	78993063	C	T	1	Phe_278_1, Phe_278, QTL_BMI, QTL_WEIGHT	0.9124	0.997	18:78993063:C:T	0.821	Locus.1173	4
EUR	18:79400235:A:C	intron_variant	ENSG00000131196	NFATC1	rs56376587	18	79400235	A	C	1	Phe_427_2, Phe_585_3, Phe_585, Phe_740_11, Phe_740_1, Phe_740, QTL_ALT, QTL_AST, QTL_BUN, QTL_CRE, QTL_EGFR	0.982	0.9998	18:79400235:A:C	1	Locus.1175	11
EUR	18:79421332:A:G	intron_variant	ENSG00000131196	NFATC1	rs60367979	18	79421332	A	G	6	Phe_244_4, Phe_244	0.997	1	18:79421332:A:G	0.9374	Locus.1175	2
EUR	19:810445:C:T	downstream_gene_variant	ENSG00000129951	PLPPR3	rs10426392	19	810445	C	T	10	Phe_365_1, Phe_365	0.9894	1	19:810445:C:T	0.3865	Locus.1179	2
EUR	19:819997:C:A	intron_variant	ENSG00000129951	PLPPR3	rs351104	19	819997	C	A	7	QTL_ALT, QTL_CRE, QTL_EGFR	0.9735	1	19:819997:C:A	0.6032	Locus.1179	3
EUR	19:1026478:G:T	upstream_gene_variant	ENSG00000064666	CNN2	rs4807440	19	1026478	G	T	4	QTL_MONO, QTL_NEUTRO, QTL_WBC	0.9984	1	19:1026478:G:T	1	Locus.1179	3
EUR	19:1079960:G:A	missense_variant	ENSG00000180448	ARHGAP45	rs36084354	19	1079960	G	A	2	QTL_AST, QTL_EOSINO, QTL_LYMPH	0.9988	1	19:1079960:G:A	0.9995	Locus.1179	3
EUR	19:1106478:G:C	intron_variant	ENSG00000167468	GPX4	rs8178977	19	1106478	G	C	11	Phe_172_2, Phe_172	0.9971	1	19:1106478:G:C	0.8444	Locus.1179	2
EUR	19:1224287:G:T	intron_variant	ENSG00000118046	STK11	rs35004890	19	1224287	G	T	5	Phe_250_2, Phe_250	0.9792	1	19:1224287:G:T	0.6496	Locus.1179	2
EUR	19:1225000:A:G	intron_variant	ENSG00000118046	STK11	rs7247576	19	1225000	A	G	14	Phe_401_1, QTL_DBP	0.9925	0.9998	19:1225000:A:G	0.837	Locus.1179	2
EUR	19:1992519:C:A	intron_variant	ENSG00000133243	BTBD2	rs143747543	19	1992519	C	A	8	QTL_MCH, QTL_MCV	1	1	19:1992519:C:A	1	Locus.1190	2
EUR	19:2163772:T:G	upstream_gene_variant	ENSG00000104885	DOT1L	rs36065733	19	2163772	T	G	1	QTL_HB, QTL_HT, QTL_LYMPH, QTL_RBC	0.944	1	19:2163772:T:G	0.5861	Locus.1190	4
EUR	19:2187277:T:C	intron_variant	ENSG00000104885	DOT1L	rs2240128	19	2187277	T	C	6	Phe_427_2, QTL_CALCIUM	0.9786	0.9998	19:2187277:T:C	0.2176	Locus.1190	2
EUR	19:2241328:G:T	intron_variant	ENSG00000104897	SF3A2	rs733846	19	2241328	G	T	3	Phe_442_1, Phe_442	0.9779	0.9997	19:2241328:G:T	0.7924	Locus.1190	2
EUR	19:2245623:G:A	intron_variant	ENSG00000104897	SF3A2	rs45521740	19	2245623	G	A	4	Phe_278_1, Phe_278, QTL_BMI, QTL_WEIGHT	0.9413	1	19:2245623:G:A	0.9947	Locus.1190	4
EUR	19:3203964:C:T	intron_variant	ENSG00000125912	NCLN	rs144284241	19	3203964	C	T	3	QTL_EOSINO, QTL_LYMPH, QTL_MONO, QTL_NEUTRO, QTL_WBC	0.9771	1	19:3203964:C:T	1	Locus.1201	5
EUR	19:3462047:T:C	intron_variant	ENSG00000141905	NFIC	rs8107139	19	3462047	T	C	5	QTL_PLT, QTL_WEIGHT	1	1	19:3462047:T:C	1	Locus.1201	2
EUR	19:3949531:G:A	intron_variant	ENSG00000289254	-	rs58028847	19	3949531	G	A	12	QTL_CRE, QTL_EGFR	0.9919	1	19:3949531:G:A	0.7146	Locus.1201	2
EUR	19:4056862:G:A	intron_variant	ENSG00000178951	ZBTB7A	rs74178437	19	4056862	G	A	10	Phe_474_2, Phe_690_1, Phe_690	0.9831	1	19:4056862:G:A	0.9922	Locus.1201	3
EUR	19:4064059:T:C	intron_variant	ENSG00000178951	ZBTB7A	rs56356382	19	4064059	T	C	4	Phe_600, QTL_BMI, QTL_RBC, QTL_SBP	0.9266	0.9995	19:4064059:T:C	0.9804	Locus.1201	4
EUR	19:4454086:C:T	missense_variant	ENSG00000167671	UBXN6	rs1127888	19	4454086	C	T	2	QTL_HT, QTL_MCV	0.978	1	19:4454086:C:T	0.5065	Locus.1201	2
EUR	19:4502189:T:C	downstream_gene_variant	ENSG00000167676	PLIN4	rs8887	19	4502189	T	C	1	QTL_HB, QTL_MCHC, QTL_MCH	0.9974	1	19:4502189:T:C	1	Locus.1201	3
EUR	19:4832350:T:C	upstream_gene_variant	ENSG00000127666	TICAM1	rs7254729	19	4832350	T	C	2	Phe_172_1, Phe_172_2, Phe_172, Phe_173, Phe_242_1, Phe_244_4, Phe_244	0.997	1	19:4832350:T:C	1	Locus.1212	7
EUR	19:5066984:T:C	intron_variant	ENSG00000127663	KDM4B	rs2613766	19	5066984	T	C	5	Phe_401_1, Phe_401	0.9508	1	19:5066984:T:C	0.5657	Locus.1212	2
EUR	19:5696951:G:A	intron_variant	ENSG00000196365	LONP1	rs3892355	19	5696951	G	A	2	QTL_MCH, QTL_MCV, QTL_RDW	0.9997	1	19:5696951:G:A	1	Locus.1223	3
EUR	19:5815548:TACTC:T	intron_variant	ENSG00000171119	NRTN	rs71172775	19	5815548	TACTC	T	5	Phe_531_3, Phe_531	0.9931	0.9997	19:5815548:TACTC:T	0.9156	Locus.1223	2
EUR	19:5831829:C:T	downstream_gene_variant	ENSG00000171119	NRTN	rs17855739	19	5831829	C	T	3	Phe_362_29, QTL_AST	0.9948	1	19:5831829:C:T	0.8009	Locus.1223	2
EUR	19:5840608:C:T	downstream_gene_variant	ENSG00000171124	FUT3	rs708686	19	5840608	C	T	1	Phe_208, Phe_574_1, Phe_574	0.9977	1	19:5840608:C:T	1	Locus.1223	3
EUR	19:6675978:A:G	downstream_gene_variant	ENSG00000125730	C3	rs413141	19	6675978	A	G	2	QTL_LYMPH, QTL_MONO, QTL_WBC	0.9949	0.9999	19:6675978:A:G	1	Locus.1234	3
EUR	19:6753758:G:A	intron_variant	ENSG00000125731	SH2D3A	rs2305808	19	6753758	G	A	5	QTL_CRE, QTL_EGFR	0.9906	1	19:6753758:G:A	0.377	Locus.1234	2
EUR	19:7191829:TAAAAAGAAGAGAGAGA:T	intron_variant	ENSG00000171105	INSR	rs777181864	19	7191829	TAAAAAGAAGAGAGAGA	T	8	QTL_MCV, QTL_MPV	0.9282	1	19:7191829:TAAAAAGAAGAGAGAGA:T	0.1258	Locus.1237	2
EUR	19:7235135:A:G	intron_variant	ENSG00000171105	INSR	rs17175860	19	7235135	A	G	7	Phe_250_2, Phe_250	0.9787	1	19:7235135:A:G	0.3146	Locus.1237	2
EUR	19:7256234:T:C	intron_variant	ENSG00000171105	INSR	rs77431689	19	7256234	T	C	2	Phe_401_1, Phe_401, QTL_DBP, QTL_SBP	0.9954	1	19:7256234:T:C	0.9998	Locus.1237	4
EUR	19:7350159:G:A	intron_variant	ENSG00000104880	ARHGEF18	rs62111672	19	7350159	G	A	5	QTL_EOSINO, QTL_LYMPH	0.9997	1	19:7350159:G:A	0.9982	Locus.1237	2
EUR	19:7762944:G:A	upstream_gene_variant	ENSG00000104938	CLEC4M	rs571497	19	7762944	G	A	4	QTL_EOSINO, QTL_MONO, QTL_NEUTRO, QTL_WBC	0.9912	0.9999	19:7762944:G:A	1	Locus.1238	4
EUR	19:8218935:C:A	intron_variant	ENSG00000090661	CERS4	rs1871194	19	8218935	C	A	8	Phe_356, Phe_357	0.9993	0.9999	19:8218935:C:A	0.9975	Locus.1238	2
EUR	19:8390000:T:C	upstream_gene_variant	ENSG00000185236	RAB11B	rs78442043	19	8390000	T	C	3	QTL_MCHC, QTL_MCH, QTL_MCV, QTL_RBC	0.9535	1	19:8390000:T:C	0.7925	Locus.1238	4
EUR	19:8605262:C:T	missense_variant	ENSG00000142303	ADAMTS10	rs62621197	19	8605262	C	T	2	Phe_351, Phe_427_2, QTL_HEIGHT, QTL_WEIGHT	0.9999	1	19:8605262:C:T	1	Locus.1238	4
EUR	19:10380329:C:G	intron_variant	ENSG00000105397	TYK2	rs2304257	19	10380329	C	G	15	Phe_555, QTL_HBA1C	0.9743	0.9988	19:10380329:C:G	0.334	Locus.1181	2
EUR	19:10570073:AT:A	upstream_gene_variant	ENSG00000129355	CDKN2D	rs1491441596	19	10570073	AT	A	8	QTL_MCH, QTL_MCV, QTL_RBC	0.9642	1	19:10570073:AT:A	0.8421	Locus.1181	3
EUR	19:11091518:GC:G	intron_variant	ENSG00000130164	LDLR	rs917433367	19	11091518	GC	G	2	QTL_LDLC, QTL_TC	0.9998	1	19:11091518:GC:G	0.9999	Locus.1181	2
EUR	19:11192392:C:T	intron_variant	ENSG00000197256	KANK2	rs61045132	19	11192392	C	T	20	Phe_365_1, Phe_365	0.9967	1	19:11192392:C:T	0.9807	Locus.1181	2
EUR	19:11330698:T:C	intron_variant	ENSG00000105514	RAB3D	rs55670943	19	11330698	T	C	14	QTL_DBP, QTL_SBP	0.9997	1	19:11330698:T:C	1	Locus.1181	2
EUR	19:11414646:T:G	intron_variant	ENSG00000205517	RGL3	rs55680106	19	11414646	T	G	11	Phe_401_1, Phe_401	0.9778	1	19:11414646:T:G	0.94	Locus.1181	2
EUR	19:11415506:G:A	intron_variant	ENSG00000205517	RGL3	rs77279095	19	11415506	G	A	18	QTL_CRE, QTL_EGFR	0.9988	1	19:11415506:G:A	0.9401	Locus.1181	2
EUR	19:12398722:C:A	intron_variant	ENSG00000196466	ZNF799	rs4804181	19	12398722	C	A	2	QTL_GLU, QTL_HEIGHT, QTL_MONO	0.9802	1	19:12398722:C:A	0.5378	Locus.1183	3
EUR	19:13101400:C:T	intron_variant	ENSG00000104903	LYL1	rs1003393	19	13101400	C	T	6	QTL_MONO, QTL_MPV	0.9965	1	19:13101400:C:T	0.8484	Locus.1184	2
EUR	19:13837583:T:G	non_coding_transcript_exon_variant	ENSG00000267519	MIR23AHG	rs8101375	19	13837583	T	G	1	QTL_LYMPH, QTL_MONO, QTL_WBC	0.9517	1	19:13837583:T:G	0.6969	Locus.1185	3
EUR	19:14062084:G:C	upstream_gene_variant	ENSG00000187867	PALM3	rs7252372	19	14062084	G	C	3	QTL_CALCIUM, QTL_LDLC	0.9582	0.9977	19:14062084:G:C	0.6139	Locus.1185	2
EUR	19:14388802:G:C	synonymous_variant	ENSG00000123146	ADGRE5	rs150665764	19	14388802	G	C	2	QTL_LYMPH, QTL_MONO, QTL_PLT, QTL_WBC	0.9962	1	19:14388802:G:C	0.9695	Locus.1186	4
EUR	19:14418270:C:T	intron_variant	ENSG00000123136	DDX39A	rs117111916	19	14418270	C	T	3	QTL_MCH, QTL_MCV	1	1	19:14418270:C:T	1	Locus.1186	2
EUR	19:14477664:C:G	upstream_gene_variant	ENSG00000160951	PTGER1	rs2241358	19	14477664	C	G	1	Phe_594_1, Phe_594_3, Phe_594, QTL_CRE, QTL_EGFR	0.9524	0.9999	19:14477664:C:G	0.7221	Locus.1186	5
EUR	19:15302860:T:C	intron_variant	ENSG00000141867	BRD4	rs76589360	19	15302860	T	C	2	QTL_HEIGHT, QTL_RDW	0.9916	0.9995	19:15302860:T:C	0.8308	Locus.1187	2
EUR	19:15342041:T:A	downstream_gene_variant	ENSG00000273218	-	rs66533425	19	15342041	T	A	1	QTL_MCH, QTL_MCV	0.9994	1	19:15342041:T:A	0.9882	Locus.1187	2
EUR	19:15687205:T:A	intron_variant	ENSG00000186204	CYP4F12	rs4808360	19	15687205	T	A	10	QTL_LDLC, QTL_TC	0.9547	0.9993	19:15687205:T:A	0.1905	Locus.1188	2
EUR	19:16138163:C:T	downstream_gene_variant	ENSG00000167461	RAB8A	rs12462702	19	16138163	C	T	4	QTL_MCH, QTL_MCV, QTL_RBC	0.9089	1	19:16138163:C:T	0.4967	Locus.1188	3
EUR	19:16254369:G:A	intergenic_variant	-	-	rs62118061	19	16254369	G	A	7	Phe_228, Phe_454_1, Phe_454	0.9563	0.9999	19:16254369:G:A	0.4589	Locus.1188	3
EUR	19:17402167:CA:C	downstream_gene_variant	ENSG00000130303	BST2	rs1391236724	19	17402167	CA	C	5	QTL_ALB, QTL_LDLC	0.9783	0.9975	19:17402167:CA:C	0.9276	Locus.1189	2
EUR	19:18341385:C:T	intron_variant	ENSG00000130517	PGPEP1	rs12459965	19	18341385	C	T	11	Phe_401, QTL_SBP	0.976	1	19:18341385:C:T	0.2348	Locus.1191	2
EUR	19:18522627:A:C	upstream_gene_variant	ENSG00000105656	ELL	rs271620	19	18522627	A	C	3	QTL_MCH, QTL_MCV	0.9363	1	19:18522627:A:C	0.6413	Locus.1191	2
EUR	19:18599725:G:A	synonymous_variant	ENSG00000006016	CRLF1	rs2238647	19	18599725	G	A	8	Phe_720, Phe_760	0.9439	0.9996	19:18599725:G:A	0.2027	Locus.1191	2
EUR	19:18693484:TG:T	intron_variant	ENSG00000105662	CRTC1	rs547071742	19	18693484	TG	T	6	Phe_530_11, Phe_530_14, Phe_530_1, Phe_530, Phe_550	0.9677	0.9999	19:18693484:TG:T	0.7115	Locus.1191	5
EUR	19:19645264:AGCC:A	upstream_gene_variant	ENSG00000089639	GMIP	rs3841260	19	19645264	AGCC	A	2	QTL_BMI, QTL_CALCIUM, QTL_NEUTRO, QTL_WBC, QTL_WEIGHT	0.9993	1	19:19645264:AGCC:A	1	Locus.1192	5
EUR	19:19878870:C:T	intron_variant	ENSG00000256771	ZNF253	rs79391487	19	19878870	C	T	1	Phe_571_5, Phe_571, QTL_ALT, QTL_LDLC, QTL_TC	0.9991	1	19:19878870:C:T	1	Locus.1193	5
EUR	19:21537632:CA:C	frameshift_variant	ENSG00000197013	ZNF429	rs752291954	19	21537632	CA	C	5	Phe_244_4, Phe_244	0.9997	1	19:21537632:CA:C	0.9976	Locus.1194	2
EUR	19:30536528:G:A	intron_variant	ENSG00000198597	ZNF536	rs4474808	19	30536528	G	A	1	Phe_278_1, Phe_278, QTL_WEIGHT	0.9496	0.9994	19:30536528:G:A	0.3953	Locus.1198	3
EUR	19:31614073:T:C	intergenic_variant	-	-	rs11084596	19	31614073	T	C	1	Phe_596_1, Phe_596, Phe_599_2, Phe_600	0.9988	1	19:31614073:T:C	1	Locus.1199	4
EUR	19:32581163:G:A	upstream_gene_variant	ENSG00000105185	PDCD5	rs10402931	19	32581163	G	A	9	QTL_MCHC, QTL_PLT	0.9966	1	19:32581163:G:A	0.5471	Locus.1200	2
EUR	19:32590427:A:G	downstream_gene_variant	ENSG00000105185	PDCD5	rs75372982	19	32590427	A	G	4	QTL_HBA1C, QTL_MPV, QTL_RDW	0.9817	1	19:32590427:A:G	0.7156	Locus.1200	3
EUR	19:33029021:T:G	intron_variant	ENSG00000131941	RHPN2	rs28840750	19	33029021	T	G	10	Phe_208, Phe_365	0.9286	1	19:33029021:T:G	0.2111	Locus.1200	2
EUR	19:33235672:C:A	intergenic_variant	-	-	rs117710327	19	33235672	C	A	8	Phe_471, Phe_495, QTL_EOSINO	0.9899	0.9999	19:33235672:C:A	0.5337	Locus.1200	3
EUR	19:33251045:A:G	intergenic_variant	-	-	rs34635674	19	33251045	A	G	11	Phe_244_4, Phe_244	0.9896	0.9999	19:33251045:A:G	0.2419	Locus.1200	2
EUR	19:33263138:G:A	intergenic_variant	-	-	rs10408351	19	33263138	G	A	6	Phe_555_2, Phe_555	0.9797	0.9998	19:33263138:G:A	0.4976	Locus.1200	2
EUR	19:33263642:C:T	intergenic_variant	-	-	rs78744187	19	33263642	C	T	1	QTL_BASO, QTL_HB, QTL_HT, QTL_MCH, QTL_MCV, QTL_RBC	1	1	19:33263642:C:T	1	Locus.1200	6
EUR	19:33816097:G:A	downstream_gene_variant	ENSG00000153885	KCTD15	rs40815	19	33816097	G	A	1	Phe_278_1, QTL_BMI, QTL_WEIGHT	0.9284	0.9999	19:33816097:G:A	0.2927	Locus.1202	3
EUR	19:35058218:C:T	intron_variant	ENSG00000105707	HPN	rs149131600	19	35058218	C	T	1	QTL_ALB, QTL_TG	0.9948	1	19:35058218:C:T	0.8449	Locus.1204	2
EUR	19:35062059:TA:T	intron_variant	ENSG00000105707	HPN	rs1305818716	19	35062059	TA	T	2	QTL_CALCIUM, QTL_HT	0.9225	0.9991	19:35062059:TA:T	0.4462	Locus.1204	2
EUR	19:35277030:G:A	intron_variant	ENSG00000105698	USF2	rs10421599	19	35277030	G	A	5	QTL_MCH, QTL_RDW	0.9677	1	19:35277030:G:A	0.1276	Locus.1204	2
EUR	19:35279881:C:T	upstream_gene_variant	ENSG00000105697	HAMP	rs34805185	19	35279881	C	T	3	QTL_MCV, QTL_RBC, QTL_WBC	0.9668	0.9999	19:35279881:C:T	0.6463	Locus.1204	3
EUR	19:35456988:G:A	intergenic_variant	-	-	rs2871993	19	35456988	G	A	9	QTL_HB, QTL_MCHC	0.9694	0.9998	19:35456988:G:A	0.3031	Locus.1204	2
EUR	19:35735098:T:C	intron_variant	ENSG00000272333	KMT2B	rs2280743	19	35735098	T	C	7	QTL_HEIGHT, QTL_WEIGHT	0.9999	1	19:35735098:T:C	1	Locus.1204	2
EUR	19:35851310:C:T	missense_variant	ENSG00000161270	NPHS1	rs3814995	19	35851310	C	T	10	QTL_CRE, QTL_EGFR	0.9974	1	19:35851310:C:T	0.8568	Locus.1204	2
EUR	19:36770339:T:C	intron_variant	ENSG00000267041	ZNF850	rs117667468	19	36770339	T	C	1	QTL_CRE, QTL_EGFR	0.9634	0.9999	19:36770339:T:C	0.4461	Locus.1206	2
EUR	19:38180114:C:T	intron_variant	ENSG00000105738	SIPA1L3	rs73627663	19	38180114	C	T	10	Phe_706_2, Phe_706	0.953	1	19:38180114:C:T	0.1471	Locus.1208	2
EUR	19:38186932:A:G	intron_variant	ENSG00000105738	SIPA1L3	rs2569413	19	38186932	A	G	14	Phe_389_1, Phe_389	0.955	0.9979	19:38186932:A:G	0.4858	Locus.1208	2
EUR	19:38254093:A:G	intron_variant	ENSG00000167641	PPP1R14A	rs12610267	19	38254093	A	G	1	Phe_185, Phe_562_1, Phe_562	0.96	1	19:38254093:A:G	0.4719	Locus.1208	3
EUR	19:38412392:G:A	intron_variant	ENSG00000171777	RASGRP4	rs34158728	19	38412392	G	A	5	QTL_BASO, QTL_MONO	0.9745	1	19:38412392:G:A	0.269	Locus.1208	2
EUR	19:39445377:G:A	upstream_gene_variant	ENSG00000196235	SUPT5H	rs1865092	19	39445377	G	A	8	QTL_NEUTRO, QTL_WBC	0.9629	1	19:39445377:G:A	0.2632	Locus.1208	2
EUR	19:40611394:G:A	missense_variant	ENSG00000090006	LTBP4	rs34093919	19	40611394	G	A	6	Phe_442_11, Phe_442_1, Phe_442, Phe_735_21, Phe_735_3	0.9749	1	19:40611394:G:A	0.7381	Locus.1210	5
EUR	19:40799233:G:T	5_prime_UTR_variant	ENSG00000269858	EGLN2	rs184088518	19	40799233	G	T	2	QTL_HB, QTL_HT, QTL_RBC	1	1	19:40799233:G:T	1	Locus.1210	3
EUR	19:40835324:A:G	intron_variant	ENSG00000269843	-	rs12461964	19	40835324	A	G	9	Phe_496_21, Phe_496_2	0.9918	1	19:40835324:A:G	0.5383	Locus.1210	2
EUR	19:40851552:G:T	upstream_gene_variant	ENSG00000255974	CYP2A6	rs67210567	19	40851552	G	T	7	QTL_ALB, QTL_CRP, QTL_MPV, QTL_RDW	0.9715	1	19:40851552:G:T	0.9963	Locus.1210	4
EUR	19:41228761:C:T	intron_variant	ENSG00000167601	AXL	rs4803449	19	41228761	C	T	11	QTL_MCH, QTL_MCV	0.9411	1	19:41228761:C:T	0.5884	Locus.1210	2
EUR	19:41300645:A:G	intron_variant	ENSG00000105323	HNRNPUL1	rs180958600	19	41300645	A	G	5	QTL_HBA1C, QTL_TG	0.9965	1	19:41300645:A:G	0.7929	Locus.1210	2
EUR	19:41327879:G:A	downstream_gene_variant	ENSG00000105329	TGFB1	rs75621460	19	41327879	G	A	10	Phe_716_9, Phe_716, Phe_740	0.9997	1	19:41327879:G:A	1	Locus.1210	3
EUR	19:42039300:C:A	intron_variant	ENSG00000105737	GRIK5	rs147552833	19	42039300	C	A	1	QTL_EOSINO, QTL_HEIGHT, QTL_LYMPH, QTL_MONO, QTL_NEUTRO, QTL_WBC	0.9545	0.9997	19:42039300:C:A	0.3867	Locus.1211	6
EUR	19:43648948:A:G	missense_variant	ENSG00000011422	PLAUR	rs4760	19	43648948	A	G	1	Phe_288_1, Phe_411_2, Phe_442_11, Phe_442_1, QTL_HDLC, QTL_NEUTRO, QTL_PLT, QTL_WBC	0.9999	0.9999	19:43648948:A:G	1	Locus.1214	8
EUR	19:43792537:G:A	downstream_gene_variant	ENSG00000159871	LYPD5	rs62116988	19	43792537	G	A	3	QTL_LDLC, QTL_TC	1	1	19:43792537:G:A	1	Locus.1214	2
EUR	19:44908684:T:C	missense_variant	ENSG00000130203	APOE	rs429358	19	44908684	T	C	2	Phe_272_13, Phe_290_16, Phe_290_2, Phe_292_3, Phe_362_29, Phe_433, QTL_BMI, QTL_CRE, QTL_EGFR	0.9996	1	19:44908684:T:C	1	Locus.1215	9
EUR	19:44908684:T:C	missense_variant	ENSG00000130203	APOE	rs429358	19	44908684	T	C	3	Phe_278_1, Phe_278, Phe_327_3, Phe_530_11, Phe_530_1, QTL_WEIGHT	0.9913	1	19:44908684:T:C	1	Locus.1215	6
EUR	19:44908684:T:C	missense_variant	ENSG00000130203	APOE	rs429358	19	44908684	T	C	5	Phe_530, QTL_HDLC	1	1	19:44908684:T:C	1	Locus.1215	2
EUR	19:44908684:T:C	missense_variant	ENSG00000130203	APOE	rs429358	19	44908684	T	C	9	Phe_1002, Phe_155_1, Phe_155, Phe_250_23, Phe_250_24, Phe_250_2, Phe_250_7, Phe_250, Phe_290_11, Phe_331, Phe_348_8, Phe_348, Phe_365, Phe_367_9, Phe_395_2, Phe_442_11, Phe_442_1, Phe_442, Phe_483, Phe_512_7, Phe_571_5, Phe_571, Phe_573_7, QTL_ALT, QTL_BUN, QTL_CRP, QTL_GLU, QTL_HBA1C	0.9275	0.9998	19:44908684:T:C	1	Locus.1215	28
EUR	19:44908822:C:T	missense_variant	ENSG00000130203	APOE	rs7412	19	44908822	C	T	1	Phe_272_11, Phe_272_1, Phe_272, Phe_401_1, Phe_401, Phe_411_1, Phe_411_2, Phe_411_3, Phe_411_4, Phe_411_8, Phe_411, Phe_433_1, Phe_550_1, QTL_ALB, QTL_MCH, QTL_RDW, QTL_SBP, QTL_TC	0.9019	1	19:44908822:C:T	1	Locus.1215	18
EUR	19:44912921:G:T	upstream_gene_variant	ENSG00000130208	APOC1	rs483082	19	44912921	G	T	4	Phe_272_12, Phe_571_51, QTL_TG	0.9715	1	19:44912921:G:T	1	Locus.1215	3
EUR	19:45212422:T:C	3_prime_UTR_variant	ENSG00000283632	EXOC3L2	rs11083767	19	45212422	T	C	6	QTL_HT, QTL_PLT, QTL_RBC	0.9495	1	19:45212422:T:C	0.4133	Locus.1215	3
EUR	19:45212459:C:T	3_prime_UTR_variant	ENSG00000283632	EXOC3L2	rs8102712	19	45212459	C	T	11	QTL_HB, QTL_MPV	0.9899	1	19:45212459:C:T	0.357	Locus.1215	2
EUR	19:45539407:C:T	intron_variant	ENSG00000125741	OPA3	rs141651018	19	45539407	C	T	5	Phe_272_11, Phe_272_1, Phe_272, QTL_LDLC	0.9297	1	19:45539407:C:T	1	Locus.1216	4
EUR	19:45721299:T:G	intron_variant	ENSG00000177051	FBXO46	rs7257321	19	45721299	T	G	9	Phe_530_1, Phe_530	0.976	0.9997	19:45721299:T:G	0.2648	Locus.1216	2
EUR	19:45882180:A:C	downstream_gene_variant	ENSG00000170604	IRF2BP1	rs34514836	19	45882180	A	C	2	Phe_574_1, Phe_574, Phe_586_2, Phe_765, QTL_CRP, QTL_HDLC, QTL_MCH, QTL_TC	0.9112	0.9999	19:45882180:A:C	1	Locus.1216	8
EUR	19:46392960:A:G	downstream_gene_variant	ENSG00000011485	PPP5C	rs3764613	19	46392960	A	G	3	QTL_ALT, QTL_LDLC, QTL_TC	0.9998	0.9999	19:46392960:A:G	1	Locus.1217	3
EUR	19:47221307:C:T	3_prime_UTR_variant	ENSG00000105327	BBC3	rs45474992	19	47221307	C	T	3	QTL_AST, QTL_HEIGHT, QTL_MONO, QTL_PLT	0.9873	1	19:47221307:C:T	1	Locus.1219	4
EUR	19:48626813:TC:T	downstream_gene_variant	ENSG00000105516	DBP	rs1249168595	19	48626813	TC	T	6	QTL_HEIGHT, QTL_NEUTRO, QTL_WBC	0.9628	1	19:48626813:TC:T	0.8986	Locus.1221	3
EUR	19:48711213:T:C	downstream_gene_variant	ENSG00000176909	MAMSTR	rs281380	19	48711213	T	C	5	QTL_CRE, QTL_EGFR	0.9989	1	19:48711213:T:C	0.9669	Locus.1221	2
EUR	19:49514281:G:C	missense_variant	ENSG00000104870	FCGRT	rs150420714	19	49514281	G	C	4	QTL_CALCIUM, QTL_LDLC	0.9976	1	19:49514281:G:C	1	Locus.1222	2
EUR	19:49579330:G:A	upstream_gene_variant	ENSG00000126460	PRRG2	rs67546213	19	49579330	G	A	8	QTL_CRE, QTL_EGFR	0.9802	0.9997	19:49579330:G:A	0.3355	Locus.1222	2
EUR	19:49642643:C:T	upstream_gene_variant	ENSG00000126458	RRAS	rs189349094	19	49642643	C	T	6	Phe_401_1, Phe_401, QTL_DBP, QTL_SBP	0.9797	0.9999	19:49642643:C:T	0.3775	Locus.1222	4
EUR	19:49648429:T:A	intron_variant	ENSG00000126461	SCAF1	rs7508601	19	49648429	T	A	2	Phe_172, Phe_244_4, Phe_244	0.9232	1	19:49648429:T:A	0.9995	Locus.1222	3
EUR	19:49831638:C:T	intron_variant	ENSG00000104973	MED25	rs4801809	19	49831638	C	T	2	QTL_BMI, QTL_WEIGHT	0.9995	0.9996	19:49831638:C:T	1	Locus.1224	2
EUR	19:49835774:C:T	synonymous_variant	ENSG00000104973	MED25	rs185100172	19	49835774	C	T	1	QTL_ALB, QTL_CALCIUM	0.9961	0.9999	19:49835774:C:T	0.5101	Locus.1224	2
EUR	19:49899562:G:T	upstream_gene_variant	ENSG00000104951	IL4I1	rs10409547	19	49899562	G	T	3	Phe_401_1, Phe_427_2	0.9214	0.9973	19:49899562:G:T	0.4649	Locus.1224	2
EUR	19:50439781:C:T	intron_variant	ENSG00000086967	MYBPC2	rs117831371	19	50439781	C	T	2	Phe_389_1, Phe_427_2	0.9986	0.9988	19:50439781:C:T	1	Locus.1225	2
EUR	19:50481874:T:TG	intron_variant	ENSG00000161671	EMC10	rs200206091	19	50481874	T	TG	1	Phe_401_1, QTL_RBC	0.9997	1	19:50481874:T:TG	1	Locus.1225	2
EUR	19:50833005:C:T	intron_variant	ENSG00000174562	KLK15	rs142212375	19	50833005	C	T	3	Phe_594_1, Phe_594_3, Phe_594	0.9805	1	19:50833005:C:T	0.8754	Locus.1226	3
EUR	19:50859281:T:G	intron_variant	ENSG00000142515	KLK3	rs62113214	19	50859281	T	G	2	Phe_185, Phe_600, Phe_601_12, Phe_601_1, Phe_601	0.9833	1	19:50859281:T:G	0.527	Locus.1226	5
EUR	19:50971418:G:A	upstream_gene_variant	ENSG00000167755	KLK6	rs268890	19	50971418	G	A	5	Phe_690_1, Phe_690	1	1	19:50971418:G:A	1	Locus.1226	2
EUR	19:51137073:C:G	upstream_gene_variant	ENSG00000267990	-	rs34681424	19	51137073	C	G	4	Phe_278_1, QTL_BMI, QTL_WEIGHT	0.9177	0.988	19:51137073:C:G	0.9989	Locus.1226	3
EUR	19:51225221:C:T	missense_variant	ENSG00000105383	CD33	rs12459419	19	51225221	C	T	1	QTL_ALB, QTL_CRP, QTL_EOSINO, QTL_HBA1C, QTL_LYMPH, QTL_MCHC, QTL_MONO, QTL_NEUTRO, QTL_PLT, QTL_RDW, QTL_WBC	0.9933	1	19:51225221:C:T	0.6668	Locus.1226	11
EUR	19:51612580:A:G	intron_variant	ENSG00000268500	SIGLEC5	rs12462938	19	51612580	A	G	1	QTL_EOSINO, QTL_LYMPH, QTL_MCHC, QTL_WBC	0.9882	0.9999	19:51612580:A:G	0.571	Locus.1227	4
EUR	19:51627384:T:A	intron_variant	ENSG00000268500	SIGLEC5	rs1106476	19	51627384	T	A	3	QTL_CALCIUM, QTL_HBA1C, QTL_RDW	0.9431	0.9997	19:51627384:T:A	0.6171	Locus.1227	3
EUR	19:51720708:T:C	intron_variant	ENSG00000105509	HAS1	rs4802854	19	51720708	T	C	2	Phe_727_4, Phe_727	0.9624	1	19:51720708:T:C	0.4703	Locus.1227	2
EUR	19:52853919:C:T	intron_variant	ENSG00000204604	ZNF468	rs7259073	19	52853919	C	T	1	QTL_BUN, QTL_CRE, QTL_EGFR	1	1	19:52853919:C:T	1	Locus.1228	3
EUR	19:52959704:G:T	intron_variant	ENSG00000180257	ZNF816	rs7507133	19	52959704	G	T	2	Phe_274_1, Phe_274	0.9762	0.9995	19:52959704:G:T	0.2806	Locus.1228	2
EUR	19:53575218:C:T	intron_variant	ENSG00000130844	ZNF331	rs76929553	19	53575218	C	T	2	Phe_278_1, QTL_BMI, QTL_WEIGHT	0.9946	0.9999	19:53575218:C:T	0.9279	Locus.1229	3
EUR	19:54255498:T:C	missense_variant	ENSG00000105609	LILRB5	rs12975366	19	54255498	T	C	1	QTL_AST, QTL_HEIGHT, QTL_TG	0.9703	1	19:54255498:T:C	1	Locus.1230	3
EUR	19:55027612:T:C	synonymous_variant	ENSG00000088053	GP6	rs1654425	19	55027612	T	C	1	Phe_415_11, Phe_415_1, Phe_415, Phe_452, QTL_MCV, QTL_MPV, QTL_PLT	0.9116	0.9997	19:55027612:T:C	0.9644	Locus.1231	7
EUR	19:55226813:G:A	3_prime_UTR_variant	ENSG00000180089	TMEM86B	rs3826884	19	55226813	G	A	5	Phe_244_4, Phe_244	0.9937	1	19:55226813:G:A	0.7079	Locus.1231	2
EUR	19:55368304:C:T	missense_variant	ENSG00000095752	IL11	rs4252548	19	55368304	C	T	2	Phe_727_6, QTL_HEIGHT, QTL_WEIGHT	0.9997	1	19:55368304:C:T	1	Locus.1231	3
EUR	19:56233612:CT:C	intron_variant	ENSG00000131848	ZSCAN5A	rs1404810436	19	56233612	CT	C	1	Phe_189_21, Phe_189_2	0.9842	1	19:56233612:CT:C	0.4402	Locus.1232	2
EUR	19:56977055:C:T	intergenic_variant	-	-	rs8102873	19	56977055	C	T	4	QTL_HDLC, QTL_TG	0.9984	1	19:56977055:C:T	0.989	Locus.1235	2
EUR	19:57166844:A:G	intron_variant	ENSG00000258873	DUXA	rs11672447	19	57166844	A	G	1	Phe_728_71, Phe_728_7, Phe_728	0.9542	1	19:57166844:A:G	1	Locus.1235	3
EUR	19:57288250:T:C	intron_variant	ENSG00000197714	ZNF460	rs10407062	19	57288250	T	C	3	Phe_244_4, Phe_244	0.9744	1	19:57288250:T:C	0.2099	Locus.1235	2
EUR	19:58150868:C:T	upstream_gene_variant	ENSG00000181894	ZNF329	rs35081008	19	58150868	C	T	2	Phe_272_1, Phe_272, QTL_LDLC, QTL_TC	0.9164	0.9995	19:58150868:C:T	0.5009	Locus.1236	4
EUR	19:58582097:C:T	upstream_gene_variant	ENSG00000269032	-	rs7910	19	58582097	C	T	6	QTL_MCV, QTL_RDW	0.9698	1	19:58582097:C:T	0.2449	Locus.1236	2
EUR	2:408713:G:A	intron_variant	ENSG00000236856	-	rs62106252	2	408713	G	A	3	Phe_110_1, Phe_110, Phe_456, Phe_707	0.9822	1	2:408713:G:A	0.8758	Locus.1240	4
EUR	2:1403856:C:T	intron_variant	ENSG00000231482	-	rs11675342	2	1403856	C	T	1	Phe_244_2, Phe_244_4, Phe_244	0.9012	0.9998	2:1403856:C:T	1	Locus.1241	3
EUR	2:3592552:C:T	upstream_gene_variant	ENSG00000118004	COLEC11	rs6542680	2	3592552	C	T	1	Phe_411_8, QTL_DBP, QTL_HDLC, QTL_HT, QTL_LDLC, QTL_PLT, QTL_TC, QTL_TG	0.9649	0.9992	2:3592552:C:T	0.6727	Locus.1352	8
EUR	2:5549325:T:C	downstream_gene_variant	ENSG00000232835	-	rs13390174	2	5549325	T	C	2	Phe_172_2, Phe_172	0.9912	1	2:5549325:T:C	0.3523	Locus.1404	2
EUR	2:6021755:T:G	intergenic_variant	-	-	rs2609182	2	6021755	T	G	1	QTL_BMI, QTL_WEIGHT	0.9937	1	2:6021755:T:G	0.9813	Locus.1404	2
EUR	2:7614489:C:A	intergenic_variant	-	-	rs76629241	2	7614489	C	A	1	Phe_172_2, Phe_172	0.9066	1	2:7614489:C:A	0.5726	Locus.1426	2
EUR	2:8302417:G:A	intron_variant	ENSG00000236790	LINC00299	rs891058	2	8302417	G	A	2	Phe_369_5, Phe_495, QTL_EOSINO	0.9662	1	2:8302417:G:A	0.4862	Locus.1448	3
EUR	2:10044160:T:C	intron_variant	ENSG00000172059	KLF11	NA	2	10044160	T	C	1	QTL_HEIGHT, QTL_MCV, QTL_RBC	0.9031	1	2:10044160:T:C	0.574	Locus.1459	3
EUR	2:11964418:G:A	intron_variant	ENSG00000224184	MIR3681HG	rs972874	2	11964418	G	A	4	QTL_CRE, QTL_EGFR	0.992	1	2:11964418:G:A	0.4735	Locus.1242	2
EUR	2:12504610:C:T	intron_variant	ENSG00000224184	MIR3681HG	rs1534430	2	12504610	C	T	3	Phe_242_1, Phe_244_4, Phe_244	0.9884	1	2:12504610:C:T	0.6789	Locus.1253	3
EUR	2:12706187:GAATA:G	intron_variant	ENSG00000286427	-	rs760333451	2	12706187	GAATA	G	5	QTL_BMI, QTL_WEIGHT	0.9083	0.9984	2:12706187:GAATA:G	0.2622	Locus.1253	2
EUR	2:15642347:G:T	intergenic_variant	-	-	rs807624	2	15642347	G	T	1	QTL_BUN, QTL_CRE, QTL_EGFR	0.9923	1	2:15642347:G:T	0.9998	Locus.1286	3
EUR	2:15818671:G:A	intergenic_variant	-	-	rs4471862	2	15818671	G	A	3	Phe_562_1, Phe_562	0.9975	0.9991	2:15818671:G:A	0.9731	Locus.1286	2
EUR	2:16286539:T:A	intron_variant	ENSG00000228876	-	rs79643549	2	16286539	T	A	2	Phe_172_2, Phe_172	0.9835	1	2:16286539:T:A	0.4039	Locus.1297	2
EUR	2:18540396:G:A	intergenic_variant	-	-	rs7558413	2	18540396	G	A	3	Phe_250_2, Phe_250, QTL_HBA1C	0.9842	0.9999	2:18540396:G:A	0.5874	Locus.1319	3
EUR	2:18798029:G:A	intergenic_variant	-	-	rs55709426	2	18798029	G	A	2	Phe_427_2, QTL_SBP	0.9442	0.9968	2:18798029:G:A	0.3347	Locus.1319	2
EUR	2:19242235:G:A	intron_variant	ENSG00000236204	LINC01376	rs851413	2	19242235	G	A	5	Phe_365_1, Phe_365	0.9287	1	2:19242235:G:A	0.1525	Locus.1330	2
EUR	2:19468327:C:G	intron_variant	ENSG00000234597	-	rs1718629	2	19468327	C	G	7	Phe_562_1, Phe_562	0.9993	1	2:19468327:C:G	1	Locus.1330	2
EUR	2:19742712:G:A	intergenic_variant	-	-	rs16986953	2	19742712	G	A	1	Phe_411_2, Phe_411_3, Phe_411_4, Phe_411_8, Phe_411	1	1	2:19742712:G:A	1	Locus.1330	5
EUR	2:21003688:A:G	intron_variant	ENSG00000084674	APOB	rs2678379	2	21003688	A	G	2	QTL_HDLC, QTL_PLT, QTL_RDW, QTL_TG	0.971	1	2:21003688:A:G	0.4734	Locus.1341	4
EUR	2:21851628:G:T	intron_variant	ENSG00000233005	-	rs111313096	2	21851628	G	T	1	Phe_272_1, Phe_272, QTL_LDLC	0.9871	0.9999	2:21851628:G:T	0.9375	Locus.1353	3
EUR	2:23359853:C:T	intron_variant	ENSG00000223634	-	rs12613275	2	23359853	C	T	1	Phe_459_9, Phe_459	0.9945	1	2:23359853:C:T	0.4978	Locus.1375	2
EUR	2:23673179:A:G	intron_variant	ENSG00000119771	KLHL29	rs12713004	2	23673179	A	G	3	QTL_HEIGHT, QTL_WEIGHT	0.9832	1	2:23673179:A:G	1	Locus.1386	2
EUR	2:23807959:AAT:A	intron_variant	ENSG00000119778	ATAD2B	rs548850890	2	23807959	AAT	A	1	QTL_HBA1C, QTL_MCH, QTL_MCV, QTL_MPV, QTL_RBC	0.9163	1	2:23807959:AAT:A	1	Locus.1386	5
EUR	2:24392841:A:G	intergenic_variant	-	-	rs72803210	2	24392841	A	G	2	QTL_MCH, QTL_MCV, QTL_RBC, QTL_WBC	0.9888	1	2:24392841:A:G	1	Locus.1387	4
EUR	2:24887420:T:C	intron_variant	ENSG00000138031	ADCY3	rs75034121	2	24887420	T	C	7	Phe_401_1, Phe_401	0.9886	1	2:24887420:T:C	0.8418	Locus.1387	2
EUR	2:24923598:T:C	upstream_gene_variant	ENSG00000138031	ADCY3	rs78203196	2	24923598	T	C	11	QTL_DBP, QTL_SBP	0.9191	1	2:24923598:T:C	0.0839	Locus.1387	2
EUR	2:26176074:C:T	intron_variant	ENSG00000157833	GAREM2	rs13432932	2	26176074	C	T	4	QTL_RDW, QTL_TC	0.9474	0.9973	2:26176074:C:T	0.1984	Locus.1388	2
EUR	2:26726498:G:A	intron_variant	ENSG00000171303	KCNK3	rs935166	2	26726498	G	A	4	Phe_278_1, QTL_BMI, QTL_WEIGHT	0.92	1	2:26726498:G:A	0.9402	Locus.1389	3
EUR	2:26930450:G:A	intron_variant	ENSG00000157851	DPYSL5	rs78940216	2	26930450	G	A	3	QTL_CRE, QTL_EGFR, QTL_HT	0.9909	0.9999	2:26930450:G:A	1	Locus.1389	3
EUR	2:28137361:T:C	intron_variant	ENSG00000158019	BABAM2	rs13431389	2	28137361	T	C	6	Phe_365, Phe_550_4	0.9272	1	2:28137361:T:C	0.1555	Locus.1390	2
EUR	2:28412873:T:C	3_prime_UTR_variant	ENSG00000075426	FOSL2	rs7562	2	28412873	T	C	8	Phe_401_1, QTL_SBP	0.965	1	2:28412873:T:C	0.5879	Locus.1390	2
EUR	2:31253905:G:C	intron_variant	ENSG00000013016	EHD3	rs184409696	2	31253905	G	C	2	QTL_MONO, QTL_NEUTRO, QTL_WBC	0.9838	1	2:31253905:G:C	1	Locus.1394	3
EUR	2:31254972:G:A	intron_variant	ENSG00000013016	EHD3	rs655029	2	31254972	G	A	1	QTL_MPV, QTL_PLT	1	1	2:31254972:G:A	1	Locus.1394	2
EUR	2:31689852:C:T	intergenic_variant	-	-	rs76712439	2	31689852	C	T	1	QTL_CRE, QTL_EGFR, QTL_HDLC, QTL_RDW	0.9798	0.9998	2:31689852:C:T	0.5979	Locus.1395	4
EUR	2:32626815:C:G	upstream_gene_variant	ENSG00000018699	TTC27	rs72787520	2	32626815	C	G	1	QTL_AST, QTL_CRE, QTL_EGFR, QTL_HDLC	0.9621	0.9994	2:32626815:C:G	0.6343	Locus.1396	4
EUR	2:32826462:G:A	intron_variant	ENSG00000230876	LINC00486	rs4952302	2	32826462	G	A	2	Phe_702_2, Phe_702	0.939	1	2:32826462:G:A	0.2468	Locus.1396	2
EUR	2:33135781:G:C	intron_variant	ENSG00000049323	LTBP1	rs4670893	2	33135781	G	C	1	Phe_562_1, Phe_562, QTL_HEIGHT	0.9817	1	2:33135781:G:C	0.4367	Locus.1397	3
EUR	2:36425673:T:G	intron_variant	ENSG00000150938	CRIM1	rs3770900	2	36425673	T	G	3	Phe_426_31, Phe_426_3, Phe_427_6	0.9359	0.9999	2:36425673:T:G	0.7974	Locus.1399	3
EUR	2:36549473:CT:C	3_prime_UTR_variant	ENSG00000150938	CRIM1	rs879040809	2	36549473	CT	C	2	QTL_ALT, QTL_HEIGHT	0.9585	1	2:36549473:CT:C	0.995	Locus.1399	2
EUR	2:36793947:G:C	intron_variant	ENSG00000205221	VIT	rs11677279	2	36793947	G	C	11	QTL_BMI, QTL_WEIGHT	0.9685	1	2:36793947:G:C	0.3787	Locus.1400	2
EUR	2:37233091:A:G	intron_variant	ENSG00000003509	NDUFAF7	rs2372888	2	37233091	A	G	9	Phe_401_1, Phe_401	0.9586	1	2:37233091:A:G	0.3281	Locus.1400	2
EUR	2:37449842:T:G	intergenic_variant	-	-	rs6717584	2	37449842	T	G	14	QTL_CRE, QTL_EGFR	0.9998	0.9998	2:37449842:T:G	1	Locus.1400	2
EUR	2:38070996:T:C	missense_variant	ENSG00000138061	CYP1B1	rs1800440	2	38070996	T	C	4	Phe_172_1, Phe_172_2, Phe_172	0.9998	1	2:38070996:T:C	1	Locus.1400	3
EUR	2:40065532:C:T	intron_variant	ENSG00000227028	SLC8A1-AS1	rs13403962	2	40065532	C	T	3	QTL_BMI, QTL_WEIGHT	0.9941	1	2:40065532:C:T	0.4109	Locus.1402	2
EUR	2:40298792:C:T	intron_variant	ENSG00000183023	SLC8A1	rs2192768	2	40298792	C	T	1	Phe_401_1, Phe_401, QTL_SBP	0.951	1	2:40298792:C:T	1	Locus.1402	3
EUR	2:40453009:T:G	upstream_gene_variant	ENSG00000183023	SLC8A1	rs2301343	2	40453009	T	G	2	QTL_CRE, QTL_EGFR	0.9998	1	2:40453009:T:G	1	Locus.1402	2
EUR	2:41906402:A:C	intergenic_variant	-	-	rs2374342	2	41906402	A	C	3	Phe_562_1, Phe_562	0.9935	1	2:41906402:A:C	0.6889	Locus.1403	2
EUR	2:42940738:A:C	intergenic_variant	-	-	rs76326501	2	42940738	A	C	8	Phe_401_1, Phe_401, QTL_DBP, QTL_SBP	0.9916	1	2:42940738:A:C	0.5358	Locus.1405	4
EUR	2:43202667:G:A	intergenic_variant	-	-	rs10174764	2	43202667	G	A	10	QTL_HB, QTL_HT	0.9977	1	2:43202667:G:A	0.9772	Locus.1405	2
EUR	2:44094997:A:T	intergenic_variant	-	-	rs72800939	2	44094997	A	T	1	Phe_574_11, Phe_574_12, Phe_574_1, Phe_574_3, Phe_574, QTL_ALT, QTL_LDLC, QTL_TC	0.9032	0.9999	2:44094997:A:T	0.9987	Locus.1406	8
EUR	2:44270689:T:A	upstream_gene_variant	ENSG00000138079	SLC3A1	rs6725676	2	44270689	T	A	2	QTL_MCH, QTL_MCV	0.9877	0.9998	2:44270689:T:A	0.9204	Locus.1406	2
EUR	2:44577797:C:G	intron_variant	ENSG00000143919	CAMKMT	rs150349540	2	44577797	C	G	1	Phe_574_1, Phe_574, QTL_ALT, QTL_LDLC, QTL_TC	0.9318	0.9999	2:44577797:C:G	0.6012	Locus.1407	5
EUR	2:44964941:G:C	intron_variant	ENSG00000225156	-	rs12712928	2	44964941	G	C	2	QTL_GLU, QTL_HBA1C	0.9981	1	2:44964941:G:C	0.8312	Locus.1407	2
EUR	2:45758525:G:C	intron_variant	ENSG00000171132	PRKCE	rs11695626	2	45758525	G	C	7	QTL_CRE, QTL_EGFR	0.9973	1	2:45758525:G:C	0.8128	Locus.1408	2
EUR	2:45848538:T:G	intron_variant	ENSG00000171132	PRKCE	rs6706095	2	45848538	T	G	3	QTL_EOSINO, QTL_MONO, QTL_PLT, QTL_WBC	0.9492	0.9998	2:45848538:T:G	0.3896	Locus.1408	4
EUR	2:48056640:T:C	intron_variant	ENSG00000230773	-	rs11531378	2	48056640	T	C	1	QTL_GLU, QTL_HBA1C	0.985	0.9999	2:48056640:T:C	1	Locus.1409	2
EUR	2:48441151:C:T	intron_variant	ENSG00000162869	PPP1R21	rs78538011	2	48441151	C	T	3	QTL_MCHC, QTL_MCH, QTL_RBC	0.9611	0.9998	2:48441151:C:T	0.6084	Locus.1410	3
EUR	2:48727766:T:C	intron_variant	ENSG00000138039	LHCGR	rs7561278	2	48727766	T	C	2	QTL_BMI, QTL_WEIGHT	0.9995	1	2:48727766:T:C	0.9884	Locus.1410	2
EUR	2:50001321:T:C	intron_variant	ENSG00000179915	NRXN1	rs6706613	2	50001321	T	C	1	QTL_BMI, QTL_WEIGHT	0.9414	1	2:50001321:T:C	0.1606	Locus.1412	2
EUR	2:50957592:T:C	intron_variant	ENSG00000179915	NRXN1	rs4971711	2	50957592	T	C	2	QTL_BMI, QTL_WEIGHT	0.985	1	2:50957592:T:C	0.8526	Locus.1413	2
EUR	2:52737131:A:G	intron_variant	ENSG00000228033	-	rs2061028	2	52737131	A	G	1	Phe_278_1, Phe_530_11	0.9611	0.9993	2:52737131:A:G	0.3429	Locus.1414	2
EUR	2:54273888:A:G	intron_variant	ENSG00000170634	ACYP2	rs843743	2	54273888	A	G	10	QTL_HEIGHT, QTL_HT	0.9583	0.9979	2:54273888:A:G	0.6663	Locus.1417	2
EUR	2:54354879:C:T	intron_variant	ENSG00000177994	C2orf73	rs7584922	2	54354879	C	T	2	Phe_586_2, Phe_586, QTL_CRE, QTL_EGFR	0.9014	0.9999	2:54354879:C:T	0.1841	Locus.1417	4
EUR	2:54401944:G:A	intergenic_variant	-	-	rs4671925	2	54401944	G	A	12	Phe_743_11, Phe_743_1, Phe_743	0.9763	1	2:54401944:G:A	0.832	Locus.1417	3
EUR	2:54552088:A:G	intron_variant	ENSG00000115306	SPTBN1	rs62134673	2	54552088	A	G	9	Phe_600, QTL_CALCIUM	0.9253	0.9992	2:54552088:A:G	0.1835	Locus.1417	2
EUR	2:54560455:C:G	intron_variant	ENSG00000115306	SPTBN1	rs75475627	2	54560455	C	G	5	QTL_NEUTRO, QTL_WBC	1	1	2:54560455:C:G	1	Locus.1417	2
EUR	2:54572469:T:C	intron_variant	ENSG00000115306	SPTBN1	rs10170646	2	54572469	T	C	1	Phe_550_1, Phe_550	0.9408	1	2:54572469:T:C	0.5452	Locus.1417	2
EUR	2:55050505:C:G	upstream_gene_variant	ENSG00000115310	RTN4	rs6545468	2	55050505	C	G	7	Phe_278_1, QTL_RDW	0.9227	0.9986	2:55050505:C:G	0.9361	Locus.1417	2
EUR	2:55097769:C:T	intron_variant	ENSG00000115310	RTN4	rs4671238	2	55097769	C	T	4	QTL_HBA1C, QTL_LYMPH, QTL_MONO	0.9307	0.9995	2:55097769:C:T	0.4701	Locus.1417	3
EUR	2:55709823:CT:C	intergenic_variant	-	-	rs35017406	2	55709823	CT	C	4	Phe_365_11, Phe_365	0.9798	1	2:55709823:CT:C	0.2285	Locus.1418	2
EUR	2:55852474:G:A	intergenic_variant	-	-	rs11899380	2	55852474	G	A	2	Phe_367_1, Phe_374_1, Phe_374, Phe_550_2, Phe_562_1, Phe_562, QTL_DBP	0.9575	1	2:55852474:G:A	0.4669	Locus.1418	7
EUR	2:55968561:A:G	intron_variant	ENSG00000272180	-	rs62164511	2	55968561	A	G	5	Phe_401_1, Phe_401	0.9471	0.9981	2:55968561:A:G	0.3964	Locus.1418	2
EUR	2:58708147:T:G	intron_variant	ENSG00000233723	LINC01122	rs4671328	2	58708147	T	G	1	Phe_278_1, Phe_278, QTL_BMI, QTL_HDLC, QTL_TG, QTL_WEIGHT	0.9683	1	2:58708147:T:G	0.5372	Locus.1421	6
EUR	2:60058315:T:A	intron_variant	ENSG00000271955	-	rs13002767	2	60058315	T	A	6	QTL_BMI, QTL_WEIGHT	0.9933	1	2:60058315:T:A	0.7519	Locus.1422	2
EUR	2:60224086:C:G	intergenic_variant	-	-	rs10178393	2	60224086	C	G	8	Phe_418, Phe_695_3	0.9484	0.9993	2:60224086:C:G	0.4043	Locus.1422	2
EUR	2:60351708:T:C	intron_variant	ENSG00000228590	MIR4432HG	rs10180282	2	60351708	T	C	11	QTL_ALB, QTL_MPV	0.9407	0.9991	2:60351708:T:C	0.4682	Locus.1422	2
EUR	2:60359572:C:G	non_coding_transcript_exon_variant	ENSG00000228590	MIR4432HG	rs243018	2	60359572	C	G	2	Phe_250_23, Phe_250_24, Phe_250_2, Phe_250_7, Phe_250, QTL_GLU	0.9811	1	2:60359572:C:G	1	Locus.1422	6
EUR	2:60477349:T:A	intron_variant	ENSG00000119866	BCL11A	rs7581162	2	60477349	T	A	4	Phe_272_1, QTL_RBC	0.9708	0.9976	2:60477349:T:A	0.9928	Locus.1422	2
EUR	2:60498316:G:C	intron_variant	ENSG00000233953	-	rs7606173	2	60498316	G	C	3	QTL_HBA1C, QTL_RDW	0.9993	1	2:60498316:G:C	0.9999	Locus.1422	2
EUR	2:60864815:G:A	intron_variant	ENSG00000228414	REL-DT	rs842636	2	60864815	G	A	4	Phe_696_41, Phe_696_42, Phe_696_4, Phe_696	0.9608	1	2:60864815:G:A	0.9714	Locus.1423	4
EUR	2:61484680:G:T	intron_variant	ENSG00000082898	XPO1	rs2421200	2	61484680	G	T	2	QTL_NEUTRO, QTL_WBC	0.9479	1	2:61484680:G:T	0.4261	Locus.1423	2
EUR	2:61554859:A:G	intergenic_variant	-	-	rs778756	2	61554859	A	G	5	QTL_EOSINO, QTL_MONO	0.9437	1	2:61554859:A:G	0.9718	Locus.1423	2
EUR	2:62177946:A:G	intergenic_variant	-	-	rs1868582	2	62177946	A	G	2	QTL_MCH, QTL_MCV, QTL_RBC	0.9555	1	2:62177946:A:G	0.4653	Locus.1424	3
EUR	2:62312214:G:C	intron_variant	ENSG00000228541	-	rs6545925	2	62312214	G	C	11	Phe_244_4, Phe_244	0.9599	0.9998	2:62312214:G:C	0.2617	Locus.1424	2
EUR	2:62500851:C:A	3_prime_UTR_variant	ENSG00000186889	TMEM17	rs73934251	2	62500851	C	A	10	Phe_599_4, QTL_MPV	0.9136	0.9979	2:62500851:C:A	0.0788	Locus.1424	2
EUR	2:62621497:G:A	intron_variant	ENSG00000226622	-	rs13404126	2	62621497	G	A	3	Phe_411_8, QTL_BMI, QTL_WEIGHT	0.9181	1	2:62621497:G:A	0.7081	Locus.1424	3
EUR	2:62914955:G:T	intron_variant	ENSG00000115504	EHBP1	rs17347994	2	62914955	G	T	9	Phe_333_1, Phe_333	0.9321	1	2:62914955:G:T	0.1645	Locus.1424	2
EUR	2:63990652:T:C	intron_variant	ENSG00000143952	VPS54	rs13014371	2	63990652	T	C	2	Phe_401_1, QTL_DBP	0.9642	0.9996	2:63990652:T:C	0.2785	Locus.1425	2
EUR	2:64647675:TA:T	intron_variant	ENSG00000179833	SERTAD2	rs1432619186	2	64647675	TA	T	8	QTL_MCH, QTL_MCV	0.9997	1	2:64647675:TA:T	0.9997	Locus.1427	2
EUR	2:64668033:T:C	downstream_gene_variant	ENSG00000227791	RPS10P9	rs71424129	2	64668033	T	C	4	Phe_585_3, QTL_BUN, QTL_CRE, QTL_EGFR	0.9454	0.9998	2:64668033:T:C	0.2783	Locus.1427	4
EUR	2:64675253:A:T	intron_variant	ENSG00000179833	SERTAD2	rs2041810	2	64675253	A	T	5	QTL_LDLC, QTL_TC	0.9733	1	2:64675253:A:T	0.4068	Locus.1427	2
EUR	2:66343999:TA:T	intergenic_variant	-	-	rs1453060623	2	66343999	TA	T	4	Phe_365_11, Phe_365_1, Phe_365, Phe_372	0.9109	1	2:66343999:TA:T	0.2383	Locus.1428	4
EUR	2:66523432:G:T	intron_variant	ENSG00000143995	MEIS1	rs113851554	2	66523432	G	T	2	Phe_327_3, Phe_327_4, Phe_327, Phe_333	0.9972	1	2:66523432:G:T	1	Locus.1428	4
EUR	2:66749722:G:A	intergenic_variant	-	-	rs72826719	2	66749722	G	A	2	Phe_327, Phe_333	0.9993	1	2:66749722:G:A	0.9979	Locus.1429	2
EUR	2:67610421:T:C	intron_variant	ENSG00000235495	-	rs2861685	2	67610421	T	C	1	Phe_278_1, QTL_BMI, QTL_BUN, QTL_WEIGHT	0.9525	0.9997	2:67610421:T:C	0.545	Locus.1430	4
EUR	2:67629433:G:GATGATGATGATGATA	intron_variant	ENSG00000235495	-	rs56986722	2	67629433	G	GATGATGATGATGATA	3	Phe_615, Phe_626_12	0.9846	0.9997	2:67629433:G:GATGATGATGATGATA	0.333	Locus.1430	2
EUR	2:67642160:A:G	intron_variant	ENSG00000235495	-	rs1430785	2	67642160	A	G	2	Phe_530_11, Phe_530_1, Phe_530	0.9545	1	2:67642160:A:G	0.5306	Locus.1430	3
EUR	2:68207025:T:C	intron_variant	ENSG00000221823	PPP3R1	rs6733029	2	68207025	T	C	3	QTL_HEIGHT, QTL_WEIGHT	0.9236	1	2:68207025:T:C	0.1021	Locus.1431	2
EUR	2:68388414:A:C	missense_variant	ENSG00000115956	PLEK	rs34338164	2	68388414	A	C	1	QTL_HBA1C, QTL_LYMPH, QTL_MCHC, QTL_MONO, QTL_MPV, QTL_PLT, QTL_RDW, QTL_WBC	0.9631	1	2:68388414:A:C	1	Locus.1431	8
EUR	2:68777061:A:G	intron_variant	ENSG00000163219	ARHGAP25	rs12476298	2	68777061	A	G	4	Phe_401_1, Phe_401, QTL_SBP	0.9046	0.9999	2:68777061:A:G	0.5226	Locus.1431	3
EUR	2:69184385:A:C	intron_variant	ENSG00000169604	ANTXR1	rs6732795	2	69184385	A	C	9	Phe_365_11, Phe_365	0.9974	0.9997	2:69184385:A:C	0.8338	Locus.1432	2
EUR	2:69586326:T:C	intron_variant	ENSG00000115977	AAK1	rs12987661	2	69586326	T	C	7	Phe_274_1, Phe_274, QTL_HT	0.9907	0.9998	2:69586326:T:C	0.9215	Locus.1432	3
EUR	2:69938834:G:A	3_prime_UTR_variant	ENSG00000059728	MXD1	rs7349311	2	69938834	G	A	1	QTL_MPV, QTL_PLT	0.9724	1	2:69938834:G:A	0.9512	Locus.1432	2
EUR	2:70176275:T:C	intron_variant	ENSG00000115998	C2orf42	rs12989076	2	70176275	T	C	11	QTL_MCV, QTL_RBC	0.9041	0.9942	2:70176275:T:C	0.1041	Locus.1432	2
EUR	2:70492938:C:T	intron_variant	ENSG00000163235	TGFA	rs3771498	2	70492938	C	T	1	Phe_716, Phe_740_11, Phe_740_1, Phe_740_9, Phe_740	0.929	1	2:70492938:C:T	0.6964	Locus.1433	5
EUR	2:70936095:C:T	intron_variant	ENSG00000116039	ATP6V1B1	rs759219	2	70936095	C	T	3	QTL_CRE, QTL_EGFR	0.9973	1	2:70936095:C:T	0.6842	Locus.1434	2
EUR	2:73273355:TG:T	intron_variant	ENSG00000163013	FBXO41	rs748539738	2	73273355	TG	T	1	QTL_CRE, QTL_EGFR	1	1	2:73273355:TG:T	1	Locus.1436	2
EUR	2:74551018:T:C	intron_variant	ENSG00000115318	LOXL3	rs13418006	2	74551018	T	C	2	QTL_MCH, QTL_MCV	0.9791	0.9998	2:74551018:T:C	0.3578	Locus.1439	2
EUR	2:79269949:G:C	non_coding_transcript_exon_variant	ENSG00000286227	-	rs17016665	2	79269949	G	C	1	QTL_BMI, QTL_WEIGHT	0.9433	0.9995	2:79269949:G:C	0.3579	Locus.1443	2
EUR	2:85276016:G:T	intron_variant	ENSG00000152284	TCF7L1	rs6745529	2	85276016	G	T	6	Phe_443_9, Phe_443, QTL_SBP	0.9528	1	2:85276016:G:T	0.266	Locus.1446	3
EUR	2:85316099:C:T	downstream_gene_variant	ENSG00000152291	TGOLN2	rs4599108	2	85316099	C	T	5	QTL_HDLC, QTL_NEUTRO, QTL_WBC	0.9817	1	2:85316099:C:T	1	Locus.1446	3
EUR	2:85411200:A:G	upstream_gene_variant	ENSG00000042493	CAPG	rs11682055	2	85411200	A	G	3	QTL_MPV, QTL_PLT	0.9955	1	2:85411200:A:G	0.5987	Locus.1446	2
EUR	2:86367364:G:A	downstream_gene_variant	ENSG00000251974	-	rs72926475	2	86367364	G	A	3	Phe_427_2, Phe_427	0.9419	1	2:86367364:G:A	0.1576	Locus.1447	2
EUR	2:86579233:C:T	intron_variant	ENSG00000228363	CHMP3-AS1	rs10209325	2	86579233	C	T	1	Phe_278_1, Phe_278, QTL_BMI, QTL_WEIGHT	0.9099	1	2:86579233:C:T	0.5247	Locus.1447	4
EUR	2:86765214:T:TAA	intron_variant	ENSG00000153561	RMND5A	rs3840984	2	86765214	T	TAA	2	QTL_MCH, QTL_MCV	0.9776	1	2:86765214:T:TAA	0.5568	Locus.1447	2
EUR	2:88254832:G:A	intergenic_variant	-	-	rs6707137	2	88254832	G	A	2	Phe_172_2, Phe_172	0.9774	1	2:88254832:G:A	0.5687	Locus.1449	2
EUR	2:88633798:C:T	downstream_gene_variant	ENSG00000234028	EIF2AK3-DT	rs1606803	2	88633798	C	T	1	QTL_HEIGHT, QTL_WEIGHT	0.9365	1	2:88633798:C:T	0.241	Locus.1449	2
EUR	2:90203809:C:A	intergenic_variant	-	-	rs76731020	2	90203809	C	A	1	QTL_CALCIUM, QTL_HEIGHT	0.9867	1	2:90203809:C:A	0.6158	Locus.1450	2
EUR	2:92117647:C:A	intergenic_variant	-	-	NA	2	92117647	C	A	1	QTL_CALCIUM, QTL_HEIGHT	0.9998	1	2:92117647:C:A	1	Locus.1451	2
EUR	2:96617939:T:C	intron_variant	ENSG00000114982	KANSL3	rs183743021	2	96617939	T	C	6	QTL_HEIGHT, QTL_SBP	0.9103	1	2:96617939:T:C	0.9983	Locus.1453	2
EUR	2:99391668:A:T	intron_variant	ENSG00000158417	EIF5B	rs149361812	2	99391668	A	T	2	QTL_BMI, QTL_WEIGHT	0.9999	1	2:99391668:A:T	1	Locus.1456	2
EUR	2:99978356:AG:A	intron_variant	ENSG00000144218	AFF3	rs3833558	2	99978356	AG	A	3	Phe_401_1, Phe_401	0.9863	1	2:99978356:AG:A	0.4258	Locus.1457	2
EUR	2:100276651:C:A	3_prime_UTR_variant	ENSG00000170500	LONRF2	rs6542924	2	100276651	C	A	2	QTL_BMI, QTL_WEIGHT	0.9968	1	2:100276651:C:A	0.6894	Locus.1457	2
EUR	2:101123769:T:G	intron_variant	ENSG00000204634	TBC1D8	rs732136	2	101123769	T	G	3	QTL_CRE, QTL_EGFR	0.9558	1	2:101123769:T:G	0.2106	Locus.1458	2
EUR	2:101160919:C:G	intron_variant	ENSG00000204634	TBC1D8	rs7564652	2	101160919	C	G	2	QTL_NEUTRO, QTL_WBC	0.9522	1	2:101160919:C:G	0.2119	Locus.1458	2
EUR	2:101626692:C:T	intergenic_variant	-	-	rs79307654	2	101626692	C	T	1	Phe_495, QTL_EOSINO	1	1	2:101626692:C:T	1	Locus.1460	2
EUR	2:102130853:A:G	intron_variant	ENSG00000115594	IL1R1	rs1024794	2	102130853	A	G	6	QTL_ALB, QTL_ALT	0.9656	0.9949	2:102130853:A:G	0.9361	Locus.1461	2
EUR	2:102538616:T:C	downstream_gene_variant	ENSG00000180251	SLC9A4	rs77375846	2	102538616	T	C	2	Phe_327_3, QTL_CRE, QTL_EGFR, QTL_MCHC	0.9445	1	2:102538616:T:C	0.9205	Locus.1461	4
EUR	2:103830594:G:T	intergenic_variant	-	-	rs2916251	2	103830594	G	T	1	QTL_BMI, QTL_WEIGHT	0.9941	1	2:103830594:G:T	0.4959	Locus.1462	2
EUR	2:103853106:A:T	downstream_gene_variant	ENSG00000236141	-	rs2678670	2	103853106	A	T	2	Phe_496_21, Phe_496_2, Phe_496	0.9714	1	2:103853106:A:T	0.6646	Locus.1462	3
EUR	2:110843901:G:A	intron_variant	ENSG00000153093	ACOXL	rs11123201	2	110843901	G	A	16	Phe_696_4, Phe_696, Phe_939	0.9637	0.9999	2:110843901:G:A	0.4841	Locus.1243	3
EUR	2:111054088:C:T	intron_variant	ENSG00000153093	ACOXL	rs4848370	2	111054088	C	T	13	QTL_MCHC, QTL_RDW	0.9908	1	2:111054088:C:T	0.679	Locus.1243	2
EUR	2:111384495:G:A	non_coding_transcript_exon_variant	ENSG00000223973	PAFAH1B1P2	rs372515880	2	111384495	G	A	1	QTL_MCH, QTL_RBC	0.9561	1	2:111384495:G:A	1	Locus.1243	2
EUR	2:111429464:A:G	intron_variant	ENSG00000172965	MIR4435-2HG	rs1045267	2	111429464	A	G	4	Phe_474_2, QTL_PLT	1	1	2:111429464:A:G	1	Locus.1243	2
EUR	2:111510986:T:C	intron_variant	ENSG00000280878	-	rs62162287	2	111510986	T	C	18	QTL_CRE, QTL_EGFR	0.9906	0.9995	2:111510986:T:C	0.754	Locus.1243	2
EUR	2:111763343:A:T	downstream_gene_variant	ENSG00000153107	ANAPC1	rs1996802	2	111763343	A	T	5	QTL_HB, QTL_HT	0.9009	1	2:111763343:A:T	0.1664	Locus.1243	2
EUR	2:111986683:C:T	intron_variant	ENSG00000153208	MERTK	rs10207726	2	111986683	C	T	12	QTL_DBP, QTL_SBP	0.989	1	2:111986683:C:T	0.4672	Locus.1243	2
EUR	2:112017487:G:A	intron_variant	ENSG00000153208	MERTK	rs7422195	2	112017487	G	A	11	QTL_ALT, QTL_AST	0.9971	1	2:112017487:G:A	0.5557	Locus.1243	2
EUR	2:112355449:G:A	intergenic_variant	-	-	rs6542055	2	112355449	G	A	3	QTL_ALT, QTL_AST	0.9987	0.9999	2:112355449:G:A	0.9999	Locus.1244	2
EUR	2:112409618:T:C	intron_variant	ENSG00000169629	RGPD8	rs372365831	2	112409618	T	C	2	QTL_NEUTRO, QTL_WBC	0.9853	0.9997	2:112409618:T:C	0.7971	Locus.1244	2
EUR	2:112851246:A:G	upstream_gene_variant	ENSG00000180152	XIAPP3	rs67721272	2	112851246	A	G	10	Phe_420_2, Phe_420	0.9537	1	2:112851246:A:G	0.5066	Locus.1245	2
EUR	2:113199603:T:TA	intron_variant	ENSG00000125637	PSD4	rs5833486	2	113199603	T	TA	4	QTL_HB, QTL_HT, QTL_RBC	0.9049	1	2:113199603:T:TA	0.4971	Locus.1245	3
EUR	2:118087545:G:A	upstream_gene_variant	ENSG00000125629	INSIG2	rs150474434	2	118087545	G	A	1	Phe_272_1, Phe_272, QTL_LDLC, QTL_TC	0.9593	1	2:118087545:G:A	0.3496	Locus.1248	4
EUR	2:118750031:C:T	intergenic_variant	-	-	rs115242848	2	118750031	C	T	1	Phe_743_11, Phe_743_1, Phe_743, Phe_803	0.9417	0.9991	2:118750031:C:T	1	Locus.1250	4
EUR	2:118772253:T:C	intron_variant	ENSG00000258910	LINC01956	rs55983207	2	118772253	T	C	3	Phe_800_2, Phe_803_2	0.9499	0.9998	2:118772253:T:C	1	Locus.1250	2
EUR	2:118833375:T:A	intron_variant	ENSG00000258910	LINC01956	rs62159864	2	118833375	T	A	5	Phe_690_1, Phe_690	0.9816	0.9997	2:118833375:T:A	0.3764	Locus.1250	2
EUR	2:120090473:C:T	missense_variant	ENSG00000115109	EPB41L5	rs28930677	2	120090473	C	T	6	QTL_HB, QTL_HT, QTL_RBC	0.9997	1	2:120090473:C:T	1	Locus.1251	3
EUR	2:120368302:G:T	intergenic_variant	-	-	rs2164725	2	120368302	G	T	4	Phe_603_1, Phe_603_2, Phe_603	0.9792	1	2:120368302:G:T	0.8865	Locus.1251	3
EUR	2:120548864:G:A	upstream_gene_variant	ENSG00000237614	-	rs17050272	2	120548864	G	A	3	Phe_274_1, Phe_274, QTL_BUN, QTL_CRE, QTL_EGFR, QTL_LDLC, QTL_TC	0.9968	1	2:120548864:G:A	1	Locus.1251	7
EUR	2:120855084:G:A	intron_variant	ENSG00000074047	GLI2	rs2166898	2	120855084	G	A	5	QTL_HEIGHT, QTL_WEIGHT	0.9982	0.9999	2:120855084:G:A	0.961	Locus.1251	2
EUR	2:126693938:G:A	missense_variant	ENSG00000136732	GYPC	rs111631066	2	126693938	G	A	1	QTL_HBA1C, QTL_HB, QTL_MCHC, QTL_RBC	0.9998	1	2:126693938:G:A	1	Locus.1256	4
EUR	2:127129379:C:A	intergenic_variant	-	-	rs11683933	2	127129379	C	A	1	QTL_NEUTRO, QTL_WBC	0.9474	1	2:127129379:C:A	0.4565	Locus.1257	2
EUR	2:135197227:T:C	3_prime_UTR_variant	ENSG00000121988	ZRANB3	rs1375131	2	135197227	T	C	1	Phe_278_1, Phe_327_3, Phe_333_1, Phe_695_41, QTL_ALT, QTL_AST, QTL_BMI, QTL_BUN, QTL_HDLC, QTL_LDLC, QTL_TC, QTL_WEIGHT	0.9492	1	2:135197227:T:C	0.517	Locus.1265	12
EUR	2:136328028:A:G	downstream_gene_variant	ENSG00000230037	UBBP1	rs7570134	2	136328028	A	G	6	QTL_CRE, QTL_EGFR	0.9479	0.9994	2:136328028:A:G	0.1084	Locus.1266	2
EUR	2:141539981:G:A	intron_variant	ENSG00000168702	LRP1B	rs10188429	2	141539981	G	A	1	QTL_BMI, QTL_WEIGHT	0.9777	1	2:141539981:G:A	0.1488	Locus.1269	2
EUR	2:143074030:A:G	intergenic_variant	-	-	rs74847330	2	143074030	A	G	2	QTL_EOSINO, QTL_MPV, QTL_NEUTRO, QTL_PLT, QTL_WBC	0.9344	0.9996	2:143074030:A:G	0.9552	Locus.1271	5
EUR	2:143404536:A:G	intron_variant	ENSG00000075884	ARHGAP15	rs140397066	2	143404536	A	G	3	QTL_LYMPH, QTL_MONO	1	1	2:143404536:A:G	1	Locus.1271	2
EUR	2:144482751:C:CT	intron_variant	ENSG00000169554	ZEB2	rs66865728	2	144482751	C	CT	6	Phe_278_1, Phe_278	0.9887	0.9995	2:144482751:C:CT	0.8313	Locus.1272	2
EUR	2:147155951:G:GA	downstream_gene_variant	ENSG00000287847	-	rs199599966	2	147155951	G	GA	1	QTL_BMI, QTL_WEIGHT	0.9879	1	2:147155951:G:GA	0.5089	Locus.1274	2
EUR	2:152425861:A:G	intron_variant	ENSG00000157827	FMNL2	rs7600624	2	152425861	A	G	2	QTL_LYMPH, QTL_WBC	0.9889	1	2:152425861:A:G	0.3027	Locus.1281	2
EUR	2:152501027:G:C	intron_variant	ENSG00000157827	FMNL2	rs6434068	2	152501027	G	C	1	Phe_365_11, Phe_365_1, Phe_365	0.982	1	2:152501027:G:C	0.8006	Locus.1281	3
EUR	2:157553396:C:CT	intron_variant	ENSG00000123612	ACVR1C	rs534657737	2	157553396	C	CT	3	Phe_250_2, Phe_250	0.9979	1	2:157553396:C:CT	0.9899	Locus.1285	2
EUR	2:158813834:T:C	intron_variant	ENSG00000163331	DAPL1	rs2138385	2	158813834	T	C	2	QTL_CRE, QTL_EGFR	0.9787	1	2:158813834:T:C	0.8957	Locus.1287	2
EUR	2:159108004:T:C	intron_variant	ENSG00000115183	TANC1	rs428463	2	159108004	T	C	1	QTL_CRE, QTL_EGFR	0.978	0.9998	2:159108004:T:C	0.2111	Locus.1288	2
EUR	2:159821163:C:T	intron_variant	ENSG00000054219	LY75	rs62175230	2	159821163	C	T	3	QTL_MCH, QTL_MCV, QTL_MPV, QTL_RBC	0.9229	1	2:159821163:C:T	0.4232	Locus.1289	4
EUR	2:160291309:T:A	intron_variant	ENSG00000153250	RBMS1	rs2357772	2	160291309	T	A	10	QTL_CRE, QTL_EGFR	0.9879	1	2:160291309:T:A	0.5429	Locus.1289	2
EUR	2:162107791:G:A	intergenic_variant	-	-	rs75166367	2	162107791	G	A	2	Phe_593, Phe_594, QTL_ALB, QTL_CRE, QTL_EGFR, QTL_MONO	0.9926	0.9999	2:162107791:G:A	1	Locus.1290	6
EUR	2:162254026:A:G	intergenic_variant	-	-	rs2111485	2	162254026	A	G	1	Phe_244_4, Phe_244, Phe_281_12, Phe_694_1, Phe_696_41, Phe_696_42, Phe_696_4, Phe_696, QTL_EOSINO, QTL_HDLC, QTL_LYMPH, QTL_NEUTRO, QTL_TC, QTL_WBC	0.9165	1	2:162254026:A:G	1	Locus.1290	14
EUR	2:164151656:C:G	intron_variant	ENSG00000237844	-	rs73029563	2	164151656	C	G	1	Phe_401_1, Phe_401, QTL_DBP	0.9939	1	2:164151656:C:G	0.9977	Locus.1292	3
EUR	2:166409937:T:C	splice_acceptor_variant	ENSG00000136546	SCN7A	rs62622799	2	166409937	T	C	1	QTL_BMI, QTL_WEIGHT	0.9995	1	2:166409937:T:C	0.9917	Locus.1298	2
EUR	2:168263099:C:G	intergenic_variant	-	-	rs4613239	2	168263099	C	G	2	Phe_332, QTL_WEIGHT	0.964	1	2:168263099:C:G	0.1977	Locus.1299	2
EUR	2:168457008:C:T	intron_variant	ENSG00000172292	CERS6	rs183034862	2	168457008	C	T	1	QTL_HBA1C, QTL_MCHC, QTL_MCH, QTL_RDW	1	1	2:168457008:C:T	1	Locus.1299	4
EUR	2:168849569:T:C	intron_variant	ENSG00000163072	NOSTRIN	rs2140046	2	168849569	T	C	7	Phe_250_23, QTL_MONO	0.9942	0.9995	2:168849569:T:C	0.9681	Locus.1300	2
EUR	2:168906638:T:C	intron_variant	ENSG00000152254	G6PC2	rs560887	2	168906638	T	C	1	Phe_250_41, Phe_250_42, Phe_250_4, Phe_271_3, Phe_271, QTL_AST, QTL_GLU, QTL_HBA1C, QTL_SBP	0.9931	0.9999	2:168906638:T:C	1	Locus.1300	9
EUR	2:169154475:T:C	missense_variant	ENSG00000081479	LRP2	rs2075252	2	169154475	T	C	3	Phe_274_1, Phe_274, QTL_CRE, QTL_EGFR, QTL_HB	0.979	0.9997	2:169154475:T:C	0.5922	Locus.1300	5
EUR	2:171560023:C:CTTT	downstream_gene_variant	ENSG00000071967	CYBRD1	rs543738925	2	171560023	C	CTTT	1	QTL_BMI, QTL_WEIGHT	0.9062	1	2:171560023:C:CTTT	0.1736	Locus.1303	2
EUR	2:173154749:A:C	intron_variant	ENSG00000091436	MAP3K20	rs11897681	2	173154749	A	C	2	QTL_ALT, QTL_AST	0.9826	1	2:173154749:A:C	0.6968	Locus.1305	2
EUR	2:173354407:G:A	upstream_gene_variant	ENSG00000144354	CDCA7	rs920112	2	173354407	G	A	1	QTL_MCH, QTL_MCV, QTL_RDW	1	1	2:173354407:G:A	1	Locus.1305	3
EUR	2:173879098:G:T	downstream_gene_variant	ENSG00000172845	SP3	rs6748294	2	173879098	G	T	4	Phe_244_4, Phe_244	0.9916	0.9998	2:173879098:G:T	0.4683	Locus.1306	2
EUR	2:173907932:G:A	3_prime_UTR_variant	ENSG00000172845	SP3	rs72911133	2	173907932	G	A	2	QTL_HEIGHT, QTL_PLT	0.9019	0.9997	2:173907932:G:A	0.1879	Locus.1306	2
EUR	2:174374196:T:C	intron_variant	ENSG00000138433	CIR1	rs72917533	2	174374196	T	C	4	QTL_BMI, QTL_CRP, QTL_TG, QTL_WEIGHT	0.9052	0.9989	2:174374196:T:C	0.4643	Locus.1307	4
EUR	2:174679054:A:G	intron_variant	ENSG00000236449	-	rs35215597	2	174679054	A	G	2	Phe_401_1, Phe_426_2, Phe_427, QTL_SBP	0.9437	1	2:174679054:A:G	0.9192	Locus.1307	4
EUR	2:176085589:C:T	upstream_gene_variant	ENSG00000174279	EVX2	rs72919095	2	176085589	C	T	4	QTL_BMI, QTL_WEIGHT	0.9545	0.9996	2:176085589:C:T	0.1366	Locus.1310	2
EUR	2:176109376:G:T	3_prime_UTR_variant	ENSG00000128713	HOXD11	rs863678	2	176109376	G	T	2	QTL_HB, QTL_HT, QTL_RBC, QTL_RDW	0.9998	0.9998	2:176109376:G:T	1	Locus.1310	4
EUR	2:176128855:C:G	downstream_gene_variant	ENSG00000128709	HOXD9	rs187355703	2	176128855	C	G	1	Phe_274_1, Phe_274, QTL_BUN, QTL_CRE, QTL_DBP, QTL_EGFR	0.9353	1	2:176128855:C:G	1	Locus.1310	6
EUR	2:176159533:C:T	intron_variant	ENSG00000128652	HOXD3	rs2857538	2	176159533	C	T	3	Phe_220, QTL_HEIGHT	0.9477	0.9998	2:176159533:C:T	0.0905	Locus.1310	2
EUR	2:177701185:T:C	missense_variant	ENSG00000128655	PDE11A	rs17400325	2	177701185	T	C	1	Phe_327_3, Phe_367_1, QTL_AST, QTL_HEIGHT	0.9964	0.9999	2:177701185:T:C	1	Locus.1311	4
EUR	2:178395926:A:G	3_prime_UTR_variant	ENSG00000079156	OSBPL6	rs34253857	2	178395926	A	G	1	QTL_AST, QTL_HEIGHT	1	1	2:178395926:A:G	1	Locus.1313	2
EUR	2:178402927:T:C	downstream_gene_variant	ENSG00000079156	OSBPL6	rs55865197	2	178402927	T	C	2	Phe_427_7, QTL_DBP	1	1	2:178402927:T:C	1	Locus.1313	2
EUR	2:178549906:C:A	intron_variant	ENSG00000155657	TTN	rs890578	2	178549906	C	A	2	Phe_427_2, Phe_427	0.9866	1	2:178549906:C:A	0.4099	Locus.1314	2
EUR	2:178843950:T:G	intron_variant	ENSG00000163492	CCDC141	rs1489479	2	178843950	T	G	6	Phe_395_2, Phe_395	0.9803	0.9996	2:178843950:T:G	0.6868	Locus.1314	2
EUR	2:178903764:TA:T	intron_variant	ENSG00000163492	CCDC141	rs146735962	2	178903764	TA	T	1	Phe_426_23, Phe_426_24, Phe_426_25, Phe_426_2, Phe_426_31, Phe_426_3, Phe_426_91, Phe_426_9, Phe_426	0.9433	1	2:178903764:TA:T	0.9824	Locus.1314	9
EUR	2:179855786:C:G	intron_variant	ENSG00000144331	ZNF385B	rs16867045	2	179855786	C	G	1	Phe_401_1, QTL_SBP	0.9671	1	2:179855786:C:G	0.3993	Locus.1315	2
EUR	2:181459459:CTT:C	intron_variant	ENSG00000115232	ITGA4	rs10562650	2	181459459	CTT	C	1	QTL_EOSINO, QTL_MCV, QTL_MONO, QTL_NEUTRO, QTL_WBC	0.9723	1	2:181459459:CTT:C	0.5678	Locus.1316	5
EUR	2:181776944:T:C	intergenic_variant	-	-	rs77878648	2	181776944	T	C	1	QTL_LYMPH, QTL_MONO	0.9994	1	2:181776944:T:C	0.995	Locus.1317	2
EUR	2:181878519:G:T	intergenic_variant	-	-	rs7592216	2	181878519	G	T	3	QTL_CALCIUM, QTL_DBP	0.9779	0.9979	2:181878519:G:T	0.356	Locus.1317	2
EUR	2:182222340:C:A	intron_variant	ENSG00000115252	PDE1A	rs13411042	2	182222340	C	A	5	Phe_274_1, Phe_274, QTL_BUN	0.9476	1	2:182222340:C:A	0.6696	Locus.1318	3
EUR	2:182350241:G:A	intron_variant	ENSG00000115252	PDE1A	rs62190184	2	182350241	G	A	1	QTL_CRE, QTL_EGFR	0.9989	1	2:182350241:G:A	0.9986	Locus.1318	2
EUR	2:184333408:C:A	intron_variant	ENSG00000286980	-	rs12465214	2	184333408	C	A	1	Phe_401, Phe_788	0.9046	0.9946	2:184333408:C:A	0.602	Locus.1320	2
EUR	2:187163590:G:A	intron_variant	ENSG00000224063	CALCRL-AS1	rs62172472	2	187163590	G	A	3	Phe_427_3, Phe_427_7, QTL_AST, QTL_LYMPH	0.95	0.9999	2:187163590:G:A	0.4327	Locus.1323	4
EUR	2:187235912:C:T	intron_variant	ENSG00000224063	CALCRL-AS1	rs1918898	2	187235912	C	T	2	Phe_401_1, Phe_401	0.9877	1	2:187235912:C:T	0.7843	Locus.1323	2
EUR	2:187303840:T:A	intron_variant	ENSG00000224063	CALCRL-AS1	rs60980181	2	187303840	T	A	6	QTL_CRE, QTL_EGFR	0.945	1	2:187303840:T:A	0.3413	Locus.1323	2
EUR	2:189032670:T:C	3_prime_UTR_variant	ENSG00000204262	COL5A2	rs12886	2	189032670	T	C	1	QTL_HEIGHT, QTL_WEIGHT	0.9281	0.9999	2:189032670:T:C	0.1011	Locus.1325	2
EUR	2:189281484:C:G	intergenic_variant	-	-	rs114885387	2	189281484	C	G	2	QTL_HEIGHT, QTL_WEIGHT	0.9913	0.9999	2:189281484:C:G	0.8863	Locus.1326	2
EUR	2:191094763:A:G	intron_variant	ENSG00000138378	STAT4	rs4853458	2	191094763	A	G	1	Phe_244_4, Phe_244, Phe_695_41, Phe_695_42, Phe_695_4, Phe_709_2, Phe_709, Phe_714_1, Phe_714, QTL_EOSINO	0.9296	1	2:191094763:A:G	0.3865	Locus.1328	10
EUR	2:191662202:G:A	intergenic_variant	-	-	rs34656000	2	191662202	G	A	2	QTL_MONO, QTL_NEUTRO, QTL_WBC	0.9024	0.9996	2:191662202:G:A	0.3642	Locus.1329	3
EUR	2:191831529:A:G	downstream_gene_variant	ENSG00000168497	CAVIN2	rs7585866	2	191831529	A	G	1	QTL_MPV, QTL_PLT	1	1	2:191831529:A:G	1	Locus.1329	2
EUR	2:192946915:T:C	intergenic_variant	-	-	rs12478299	2	192946915	T	C	1	QTL_BMI, QTL_WEIGHT	0.9589	0.9941	2:192946915:T:C	0.824	Locus.1331	2
EUR	2:199234865:G:A	intergenic_variant	-	-	rs62178735	2	199234865	G	A	1	Phe_530_11, Phe_530_1, Phe_530, Phe_555_2, Phe_555	0.9737	1	2:199234865:G:A	0.9234	Locus.1338	5
EUR	2:199456327:G:A	intron_variant	ENSG00000119042	SATB2	rs13014796	2	199456327	G	A	2	QTL_HEIGHT, QTL_WEIGHT	0.9411	1	2:199456327:G:A	0.6462	Locus.1338	2
EUR	2:200304035:T:C	upstream_gene_variant	ENSG00000196141	SPATS2L	rs56326533	2	200304035	T	C	1	Phe_427_2, Phe_427	0.9732	1	2:200304035:T:C	0.2411	Locus.1339	2
EUR	2:200859637:A:G	intron_variant	ENSG00000013441	CLK1	rs12465952	2	200859637	A	G	1	Phe_172_1, Phe_172_2, Phe_172, Phe_173, Phe_702_2	0.9751	1	2:200859637:A:G	0.8885	Locus.1340	5
EUR	2:201001147:A:T	intron_variant	ENSG00000155744	FAM126B	rs143646800	2	201001147	A	T	3	QTL_MCH, QTL_MCV	0.9809	1	2:201001147:A:T	0.7368	Locus.1340	2
EUR	2:201273662:T:C	intron_variant	ENSG00000064012	CASP8	rs13030042	2	201273662	T	C	6	Phe_228, QTL_WBC	0.9823	1	2:201273662:T:C	0.9132	Locus.1342	2
EUR	2:201320409:A:G	intron_variant	ENSG00000155749	FLACC1	rs2110690	2	201320409	A	G	4	QTL_RBC, QTL_TG	0.9112	0.999	2:201320409:A:G	0.6863	Locus.1342	2
EUR	2:202267214:A:G	intron_variant	ENSG00000055044	NOP58	rs7581542	2	202267214	A	G	7	Phe_562_1, Phe_562	0.9999	1	2:202267214:A:G	1	Locus.1343	2
EUR	2:202466258:C:G	intron_variant	ENSG00000204217	BMPR2	rs67714233	2	202466258	C	G	8	QTL_HEIGHT, QTL_MCHC	0.9408	1	2:202466258:C:G	0.1989	Locus.1343	2
EUR	2:203270130:C:T	intron_variant	ENSG00000119004	CYP20A1	rs192493563	2	203270130	C	T	10	Phe_244_4, Phe_244	0.9896	1	2:203270130:C:T	0.7384	Locus.1343	2
EUR	2:204157667:C:T	intergenic_variant	-	-	rs36097707	2	204157667	C	T	1	Phe_244_4, Phe_244	0.9981	1	2:204157667:C:T	0.9855	Locus.1345	2
EUR	2:204219716:C:T	downstream_gene_variant	ENSG00000237271	-	rs11692619	2	204219716	C	T	2	QTL_DBP, QTL_SBP	0.9936	0.9999	2:204219716:C:T	0.6719	Locus.1345	2
EUR	2:204511186:C:A	downstream_gene_variant	ENSG00000237843	-	rs4482463	2	204511186	C	A	1	Phe_250, Phe_278_1, Phe_278, QTL_BMI, QTL_HBA1C, QTL_WEIGHT	0.9974	0.9999	2:204511186:C:A	1	Locus.1346	6
EUR	2:205210066:T:C	intron_variant	ENSG00000116117	PARD3B	rs6717591	2	205210066	T	C	1	QTL_BMI, QTL_WEIGHT	0.949	1	2:205210066:T:C	0.9763	Locus.1347	2
EUR	2:205771399:C:A	intron_variant	ENSG00000118257	NRP2	rs2241153	2	205771399	C	A	1	Phe_530_11, Phe_530_1, Phe_530	0.9991	0.9999	2:205771399:C:A	1	Locus.1348	3
EUR	2:206043330:C:T	intron_variant	ENSG00000114933	INO80D	rs138964083	2	206043330	C	T	1	QTL_BMI, QTL_WEIGHT	0.9834	1	2:206043330:C:T	0.3603	Locus.1349	2
EUR	2:207134989:G:A	intron_variant	ENSG00000118263	KLF7	rs7583880	2	207134989	G	A	4	QTL_HB, QTL_HT, QTL_RBC	0.9941	1	2:207134989:G:A	0.9511	Locus.1351	3
EUR	2:207364440:A:G	intron_variant	ENSG00000223725	-	rs11683171	2	207364440	A	G	3	QTL_BMI, QTL_WEIGHT	0.9208	1	2:207364440:A:G	0.1452	Locus.1351	2
EUR	2:207669944:C:T	intron_variant	ENSG00000224137	LINC01857	rs34346741	2	207669944	C	T	11	Phe_401_1, Phe_401	0.9702	0.9998	2:207669944:C:T	0.2635	Locus.1351	2
EUR	2:207839623:T:C	intron_variant	ENSG00000178385	PLEKHM3	rs727412	2	207839623	T	C	8	Phe_615, Phe_628	0.9272	0.9982	2:207839623:T:C	0.4535	Locus.1351	2
EUR	2:211378020:G:C	3_prime_UTR_variant	ENSG00000178568	ERBB4	rs1595064	2	211378020	G	C	2	QTL_CRE, QTL_EGFR	0.9895	0.9996	2:211378020:G:C	0.5435	Locus.1356	2
EUR	2:212548507:G:A	intergenic_variant	-	-	rs7599312	2	212548507	G	A	1	Phe_278_1, QTL_BMI, QTL_WEIGHT	0.9661	1	2:212548507:G:A	0.4406	Locus.1357	3
EUR	2:212635844:TGAG:T	intron_variant	ENSG00000273118	-	rs560272852	2	212635844	TGAG	T	4	QTL_CRE, QTL_EGFR	0.9824	1	2:212635844:TGAG:T	0.8137	Locus.1357	2
EUR	2:213147501:C:T	intron_variant	ENSG00000030419	IKZF2	rs112905092	2	213147501	C	T	2	QTL_BUN, QTL_CRE, QTL_DBP, QTL_EGFR, QTL_SBP	0.9997	1	2:213147501:C:T	1	Locus.1358	5
EUR	2:214512864:A:T	intron_variant	ENSG00000174453	VWC2L	rs4416211	2	214512864	A	T	1	QTL_HDLC, QTL_TG	0.9597	1	2:214512864:A:T	0.7487	Locus.1359	2
EUR	2:214516656:TA:T	intron_variant	ENSG00000174453	VWC2L	rs888672304	2	214516656	TA	T	2	QTL_BMI, QTL_WEIGHT	0.9657	0.9976	2:214516656:TA:T	0.3595	Locus.1359	2
EUR	2:215383984:TAA:T	intron_variant	ENSG00000115414	FN1	rs35639338	2	215383984	TAA	T	2	QTL_LYMPH, QTL_MONO, QTL_NEUTRO, QTL_WBC	0.9478	0.9999	2:215383984:TAA:T	0.3654	Locus.1360	4
EUR	2:215435759:T:A	missense_variant	ENSG00000115414	FN1	rs1250259	2	215435759	T	A	1	Phe_411_3, Phe_411_4, Phe_411_8, Phe_411, Phe_433_1, QTL_LDLC, QTL_SBP, QTL_TC	0.9611	0.9997	2:215435759:T:A	0.7373	Locus.1360	8
EUR	2:216467334:T:G	intron_variant	ENSG00000138375	SMARCAL1	rs284532	2	216467334	T	G	1	QTL_BMI, QTL_WEIGHT	0.9831	0.9986	2:216467334:T:G	0.5583	Locus.1361	2
EUR	2:216763707:A:G	intron_variant	ENSG00000233143	DIRC3-AS1	rs1861628	2	216763707	A	G	3	Phe_241_2, Phe_242, Phe_244_4, Phe_244	0.9459	0.9999	2:216763707:A:G	0.2809	Locus.1362	4
EUR	2:216806626:G:A	intron_variant	ENSG00000233143	DIRC3-AS1	rs2712169	2	216806626	G	A	1	QTL_CRE, QTL_EGFR	0.9945	1	2:216806626:G:A	0.7542	Locus.1362	2
EUR	2:217056046:G:T	intron_variant	ENSG00000233143	DIRC3-AS1	rs4442975	2	217056046	G	T	2	Phe_174_11, Phe_174_1, Phe_174	0.9777	1	2:217056046:G:T	0.6735	Locus.1362	3
EUR	2:217073574:A:G	intron_variant	ENSG00000233143	DIRC3-AS1	rs4672819	2	217073574	A	G	7	Phe_333_1, QTL_PLT	0.9359	0.9992	2:217073574:A:G	0.2568	Locus.1362	2
EUR	2:217249381:A:C	intron_variant	ENSG00000233143	DIRC3-AS1	rs12467332	2	217249381	A	C	6	Phe_351, Phe_727_1	0.9315	1	2:217249381:A:C	0.1935	Locus.1362	2
EUR	2:217429494:C:G	intron_variant	ENSG00000231672	DIRC3	rs12990503	2	217429494	C	G	5	Phe_193, Phe_244_1	0.9824	1	2:217429494:C:G	0.4969	Locus.1362	2
EUR	2:217449418:C:T	intron_variant	ENSG00000231672	DIRC3	rs13418037	2	217449418	C	T	4	QTL_HEIGHT, QTL_WEIGHT	0.9537	1	2:217449418:C:T	1	Locus.1362	2
EUR	2:217931729:G:A	intron_variant	ENSG00000079308	TNS1	rs11895557	2	217931729	G	A	15	Phe_562_1, Phe_562	0.9984	1	2:217931729:G:A	0.9228	Locus.1363	2
EUR	2:218135259:G:A	missense_variant	ENSG00000180871	CXCR2	rs55799208	2	218135259	G	A	2	QTL_BASO, QTL_NEUTRO, QTL_WBC	0.999	1	2:218135259:G:A	1	Locus.1363	3
EUR	2:218290058:G:A	intron_variant	ENSG00000135926	TMBIM1	rs992157	2	218290058	G	A	14	QTL_HBA1C, QTL_RDW	0.9507	1	2:218290058:G:A	0.276	Locus.1363	2
EUR	2:219055690:A:G	synonymous_variant	ENSG00000163501	IHH	rs3731881	2	219055690	A	G	7	Phe_244_4, Phe_244	0.9326	1	2:219055690:A:G	0.2128	Locus.1363	2
EUR	2:219492872:C:A	3_prime_UTR_variant	ENSG00000072195	SPEG	rs1078212	2	219492872	C	A	10	QTL_CRE, QTL_EGFR	0.9914	1	2:219492872:C:A	0.4332	Locus.1363	2
EUR	2:224010157:G:A	intron_variant	ENSG00000135919	SERPINE2	rs13412535	2	224010157	G	A	3	Phe_452, QTL_MPV	0.997	0.9999	2:224010157:G:A	0.5303	Locus.1368	2
EUR	2:226222568:G:A	intergenic_variant	-	-	rs2943636	2	226222568	G	A	5	QTL_HB, QTL_RBC	0.9893	1	2:226222568:G:A	0.4377	Locus.1371	2
EUR	2:226336993:C:G	intergenic_variant	-	-	rs10933138	2	226336993	C	G	4	QTL_CRE, QTL_EGFR	0.9972	1	2:226336993:C:G	0.6612	Locus.1371	2
EUR	2:226427015:C:G	intergenic_variant	-	-	rs11676298	2	226427015	C	G	2	QTL_EOSINO, QTL_LYMPH, QTL_MCHC, QTL_MONO, QTL_PLT, QTL_RDW, QTL_WBC	0.9714	0.9999	2:226427015:C:G	0.9532	Locus.1371	7
EUR	2:226785832:C:T	intron_variant	ENSG00000169047	IRS1	NA	2	226785832	C	T	3	QTL_BMI, QTL_WEIGHT	0.9401	0.9984	2:226785832:C:T	0.3175	Locus.1372	2
EUR	2:228047478:A:C	intron_variant	ENSG00000153820	SPHKAP	rs4294998	2	228047478	A	C	2	QTL_BMI, QTL_WEIGHT	0.9404	1	2:228047478:A:C	0.3005	Locus.1373	2
EUR	2:228108944:A:G	splice_polypyrimidine_tract_variant	ENSG00000153820	SPHKAP	rs7561798	2	228108944	A	G	1	Phe_250_2, Phe_250	0.9495	0.9967	2:228108944:A:G	0.431	Locus.1373	2
EUR	2:230877996:T:G	splice_polypyrimidine_tract_variant	ENSG00000135916	ITM2C	rs60237566	2	230877996	T	G	4	QTL_MCH, QTL_MCV	0.9999	0.9999	2:230877996:T:G	1	Locus.1376	2
EUR	2:231621122:A:G	intergenic_variant	-	-	rs1991942	2	231621122	A	G	8	Phe_702_2, Phe_702	0.9973	1	2:231621122:A:G	0.5647	Locus.1377	2
EUR	2:232520315:G:A	upstream_gene_variant	ENSG00000237412	PRSS56	rs2573210	2	232520315	G	A	6	Phe_367_1, Phe_367_8	0.9081	1	2:232520315:G:A	0.9711	Locus.1377	2
EUR	2:232576214:C:T	downstream_gene_variant	ENSG00000237126	-	rs7571154	2	232576214	C	T	12	QTL_MCV, QTL_PLT	0.9429	0.9996	2:232576214:C:T	0.1835	Locus.1377	2
EUR	2:232645141:T:C	intron_variant	ENSG00000115468	EFHD1	rs11689178	2	232645141	T	C	3	Phe_185, QTL_ALT, QTL_AST	0.9627	0.9999	2:232645141:T:C	0.6786	Locus.1377	3
EUR	2:233206983:C:T	3_prime_UTR_variant	ENSG00000168918	INPP5D	rs1057258	2	233206983	C	T	5	QTL_EOSINO, QTL_HBA1C	0.9818	1	2:233206983:C:T	0.9976	Locus.1378	2
EUR	2:233366021:G:T	intron_variant	ENSG00000077044	DGKD	rs56263467	2	233366021	G	T	4	QTL_LYMPH, QTL_MONO, QTL_PLT, QTL_WBC	0.9408	0.9998	2:233366021:G:T	0.3224	Locus.1378	4
EUR	2:233395552:A:G	intron_variant	ENSG00000077044	DGKD	rs838722	2	233395552	A	G	3	Phe_250_2, Phe_250	0.9641	0.9998	2:233395552:A:G	0.204	Locus.1378	2
EUR	2:233649629:C:G	intron_variant	ENSG00000242515	UGT1A10	rs17868315	2	233649629	C	G	8	Phe_189_21, Phe_189_2	0.9643	1	2:233649629:C:G	0.2364	Locus.1378	2
EUR	2:233757337:A:G	intron_variant	ENSG00000244474	UGT1A4	rs1976391	2	233757337	A	G	1	Phe_277_4, Phe_571_5, Phe_571, Phe_573_5, Phe_573_7, Phe_574_1, Phe_574_2, Phe_574_3, Phe_574, QTL_TC	0.961	1	2:233757337:A:G	0.9128	Locus.1378	10
EUR	2:235460834:G:A	intergenic_variant	-	-	rs1356334	2	235460834	G	A	1	QTL_MCH, QTL_MCV, QTL_RBC, QTL_RDW	0.9858	1	2:235460834:G:A	0.4421	Locus.1380	4
EUR	2:235736371:C:G	intron_variant	ENSG00000157985	AGAP1	rs1018313	2	235736371	C	G	2	QTL_BMI, QTL_WEIGHT	0.9906	0.9999	2:235736371:C:G	0.4158	Locus.1380	2
EUR	2:235874331:A:G	intron_variant	ENSG00000157985	AGAP1	rs2009033	2	235874331	A	G	1	QTL_BMI, QTL_WEIGHT	0.9001	1	2:235874331:A:G	0.2063	Locus.1381	2
EUR	2:236872084:T:C	intergenic_variant	-	-	rs4074882	2	236872084	T	C	1	QTL_MONO, QTL_NEUTRO, QTL_WBC	0.9071	1	2:236872084:T:C	0.2414	Locus.1382	3
EUR	2:237723104:C:T	intron_variant	ENSG00000124831	LRRFIP1	rs3769086	2	237723104	C	T	6	QTL_MPV, QTL_PLT	0.9078	0.9985	2:237723104:C:T	0.234	Locus.1383	2
EUR	2:237738825:G:C	intron_variant	ENSG00000124831	LRRFIP1	rs12624154	2	237738825	G	C	4	QTL_CRE, QTL_EGFR	0.9378	0.9991	2:237738825:G:C	0.2988	Locus.1383	2
EUR	2:237988279:C:T	intron_variant	ENSG00000184182	UBE2F	rs112441829	2	237988279	C	T	9	QTL_EOSINO, QTL_WBC	0.9083	0.9997	2:237988279:C:T	0.1308	Locus.1383	2
EUR	2:238160555:C:T	intron_variant	ENSG00000178752	ERFE	rs13007705	2	238160555	C	T	1	QTL_HBA1C, QTL_HB, QTL_HT, QTL_MCHC, QTL_MCH, QTL_MCV, QTL_RDW	0.9873	0.9998	2:238160555:C:T	0.9678	Locus.1383	7
EUR	2:239027349:T:C	intergenic_variant	-	-	rs4075017	2	239027349	T	C	8	Phe_550_1, Phe_550	0.9737	0.9998	2:239027349:T:C	0.8488	Locus.1383	2
EUR	2:240597684:C:T	intron_variant	ENSG00000142330	CAPN10	rs12465143	2	240597684	C	T	1	QTL_MPV, QTL_PLT	1	1	2:240597684:C:T	1	Locus.1385	2
EUR	2:240628909:C:T	intron_variant	ENSG00000178623	GPR35	rs34236350	2	240628909	C	T	10	Phe_555_2, Phe_555, QTL_MONO	0.9937	0.9999	2:240628909:C:T	0.9642	Locus.1385	3
EUR	2:241237291:C:T	intron_variant	ENSG00000115677	HDLBP	rs11695244	2	241237291	C	T	5	Phe_172_2, Phe_172	0.9254	1	2:241237291:C:T	0.3107	Locus.1385	2
EUR	2:241298487:C:T	intron_variant	ENSG00000115677	HDLBP	rs59104589	2	241298487	C	T	3	QTL_ALB, QTL_CALCIUM, QTL_CRP, QTL_HDLC	0.9345	1	2:241298487:C:T	0.4734	Locus.1385	4
EUR	2:241474676:C:T	intron_variant	ENSG00000006607	FARP2	rs149679796	2	241474676	C	T	8	Phe_401_1, QTL_DBP, QTL_SBP	0.984	1	2:241474676:C:T	0.8899	Locus.1385	3
EUR	2:241480532:GT:G	intron_variant	ENSG00000006607	FARP2	rs763656099	2	241480532	GT	G	6	QTL_BUN, QTL_NEUTRO, QTL_WBC	0.932	0.9994	2:241480532:GT:G	0.4705	Locus.1385	3
EUR	2:241631424:T:C	intron_variant	ENSG00000176946	THAP4	rs7583628	2	241631424	T	C	13	Phe_244_4, Phe_244	0.9426	1	2:241631424:T:C	0.2118	Locus.1385	2
EUR	2:241671358:T:A	missense_variant	ENSG00000168397	ATG4B	rs7601000	2	241671358	T	A	12	QTL_BMI, QTL_WEIGHT	0.9952	1	2:241671358:T:A	0.5943	Locus.1385	2
EUR	2:241759225:G:A	intron_variant	ENSG00000180902	D2HGDH	rs34290285	2	241759225	G	A	2	Phe_471, Phe_476, Phe_495_2, Phe_495, QTL_EOSINO	0.9155	0.9999	2:241759225:G:A	1	Locus.1385	5
EUR	20:590823:A:C	intergenic_variant	-	-	rs144033177	20	590823	A	C	1	QTL_HDLC, QTL_TG	0.9977	1	20:590823:A:C	0.7116	Locus.1470	2
EUR	20:818891:A:G	intergenic_variant	-	-	rs35963124	20	818891	A	G	2	QTL_CRE, QTL_EGFR	0.9762	0.9873	20:818891:A:G	0.686	Locus.1470	2
EUR	20:1357441:C:T	intron_variant	ENSG00000234684	SDCBP2-AS1	rs62187539	20	1357441	C	T	1	QTL_CRE, QTL_EGFR	0.9793	1	20:1357441:C:T	0.2935	Locus.1471	2
EUR	20:1942625:C:A	downstream_gene_variant	ENSG00000198053	SIRPA	rs4814779	20	1942625	C	A	2	Phe_287_3, Phe_287	0.9807	1	20:1942625:C:A	0.1864	Locus.1482	2
EUR	20:2800795:C:T	upstream_gene_variant	ENSG00000088882	CPXM1	rs11697820	20	2800795	C	T	4	Phe_720, QTL_SBP	0.9924	0.9992	20:2800795:C:T	0.5314	Locus.1493	2
EUR	20:2819251:C:A	downstream_gene_variant	ENSG00000258713	C20orf141	rs58625759	20	2819251	C	A	1	QTL_CRE, QTL_EGFR	0.9974	1	20:2819251:C:A	0.5046	Locus.1493	2
EUR	20:4121153:C:T	non_coding_transcript_exon_variant	ENSG00000088826	SMOX	rs1741344	20	4121153	C	T	2	Phe_401_1, Phe_401, QTL_DBP, QTL_HEIGHT, QTL_RBC, QTL_SBP, QTL_WEIGHT	0.9671	0.9994	20:4121153:C:T	1	Locus.1504	7
EUR	20:4176425:C:G	intron_variant	ENSG00000088826	SMOX	rs6084653	20	4176425	C	G	1	QTL_HB, QTL_MCHC, QTL_MCH, QTL_RDW, QTL_WBC	0.968	1	20:4176425:C:G	1	Locus.1504	5
EUR	20:5600143:C:T	intron_variant	ENSG00000125772	GPCPD1	rs73075609	20	5600143	C	T	1	QTL_CALCIUM, QTL_LDLC, QTL_TC	0.951	1	20:5600143:C:T	0.7265	Locus.1526	3
EUR	20:5618348:C:CA	intergenic_variant	-	-	rs112013279	20	5618348	C	CA	5	QTL_CRE, QTL_EGFR	0.9972	0.9989	20:5618348:C:CA	0.9991	Locus.1526	2
EUR	20:5967581:G:A	missense_variant	ENSG00000125885	MCM8	rs16991615	20	5967581	G	A	2	Phe_218_1, Phe_626_12	1	1	20:5967581:G:A	1	Locus.1526	2
EUR	20:6489447:G:A	intron_variant	ENSG00000229876	CASC20	rs2326788	20	6489447	G	A	1	Phe_365_1, Phe_365	0.991	1	20:6489447:G:A	0.4892	Locus.1535	2
EUR	20:6702192:A:G	intergenic_variant	-	-	rs6085657	20	6702192	A	G	4	Phe_241_1, Phe_241_2, Phe_241, Phe_242_2	0.9762	1	20:6702192:A:G	0.3194	Locus.1535	4
EUR	20:6735336:G:T	intron_variant	ENSG00000228482	LINC01713	rs62194922	20	6735336	G	T	7	QTL_MCH, QTL_RDW	0.9991	0.9999	20:6735336:G:T	0.9984	Locus.1535	2
EUR	20:8148844:C:A	intron_variant	ENSG00000182621	PLCB1	rs8121126	20	8148844	C	A	2	QTL_NEUTRO, QTL_WBC	0.9602	1	20:8148844:C:A	0.3534	Locus.1472	2
EUR	20:8334670:A:G	intron_variant	ENSG00000182621	PLCB1	rs6055748	20	8334670	A	G	1	Phe_585_3, Phe_594, QTL_BUN, QTL_CRE, QTL_EGFR	0.9769	0.9997	20:8334670:A:G	1	Locus.1472	5
EUR	20:8623534:C:T	intron_variant	ENSG00000182621	PLCB1	rs6055955	20	8623534	C	T	1	QTL_HBA1C, QTL_LYMPH, QTL_MCHC, QTL_MCV, QTL_MONO, QTL_MPV, QTL_NEUTRO, QTL_PLT, QTL_WBC	0.9721	1	20:8623534:C:T	0.6806	Locus.1473	9
EUR	20:8635941:A:G	intron_variant	ENSG00000182621	PLCB1	rs6039211	20	8635941	A	G	2	Phe_401_1, Phe_401, QTL_DBP	0.9896	1	20:8635941:A:G	0.8448	Locus.1473	3
EUR	20:9849606:C:T	intron_variant	ENSG00000286470	-	rs6118758	20	9849606	C	T	1	QTL_BMI, QTL_WEIGHT	0.9482	1	20:9849606:C:T	0.3267	Locus.1475	2
EUR	20:10654027:C:T	intron_variant	ENSG00000101384	JAG1	rs78438678	20	10654027	C	T	3	Phe_743_11, Phe_743_1, Phe_743	0.9851	0.9999	20:10654027:C:T	0.9044	Locus.1476	3
EUR	20:10985350:G:A	intron_variant	ENSG00000270792	-	rs1887320	20	10985350	G	A	1	Phe_401_1, Phe_401, QTL_DBP, QTL_SBP	0.9877	1	20:10985350:G:A	0.7629	Locus.1476	4
EUR	20:11003961:C:G	intron_variant	ENSG00000125899	LINC02871	rs6074226	20	11003961	C	G	4	Phe_189_21, Phe_189_2, Phe_189	0.9197	1	20:11003961:C:G	0.2561	Locus.1476	3
EUR	20:11196407:G:A	intergenic_variant	-	-	rs34952318	20	11196407	G	A	2	QTL_HB, QTL_LYMPH, QTL_PLT, QTL_WBC	0.9456	0.9999	20:11196407:G:A	1	Locus.1476	4
EUR	20:12450352:G:A	intergenic_variant	-	-	rs566558679	20	12450352	G	A	2	Phe_278_1, Phe_278	0.9554	0.9983	20:12450352:G:A	0.5945	Locus.1477	2
EUR	20:12455108:C:T	intergenic_variant	-	-	rs6074432	20	12455108	C	T	1	QTL_BMI, QTL_WEIGHT	0.9497	1	20:12455108:C:T	0.1229	Locus.1477	2
EUR	20:12982070:A:G	intron_variant	ENSG00000234265	LINC01723	rs364585	20	12982070	A	G	1	QTL_ALT, QTL_AST, QTL_HDLC, QTL_LDLC, QTL_TC	0.962	1	20:12982070:A:G	0.34	Locus.1478	5
EUR	20:15829351:C:T	intron_variant	ENSG00000172264	MACROD2	rs16996637	20	15829351	C	T	1	Phe_278_1, Phe_278, QTL_BMI, QTL_WEIGHT	0.9716	0.9999	20:15829351:C:T	0.4936	Locus.1483	4
EUR	20:17190728:G:T	downstream_gene_variant	ENSG00000220540	-	rs947088	20	17190728	G	T	1	QTL_BMI, QTL_WEIGHT	0.9991	1	20:17190728:G:T	0.9893	Locus.1485	2
EUR	20:17619469:G:C	intron_variant	ENSG00000125844	RRBP1	rs1054787	20	17619469	G	C	3	QTL_AST, QTL_HDLC	0.9864	1	20:17619469:G:C	0.3521	Locus.1486	2
EUR	20:17649400:C:T	intron_variant	ENSG00000125844	RRBP1	rs3790315	20	17649400	C	T	2	QTL_EOSINO, QTL_PLT	0.9663	1	20:17649400:C:T	0.3055	Locus.1486	2
EUR	20:17759097:CT:C	intergenic_variant	-	-	rs1377884665	20	17759097	CT	C	4	QTL_HEIGHT, QTL_WEIGHT	0.9103	0.9993	20:17759097:CT:C	1	Locus.1486	2
EUR	20:17863848:G:T	intergenic_variant	-	-	rs2618567	20	17863848	G	T	1	Phe_272_11, Phe_272_1, Phe_272, QTL_ALT, QTL_LDLC, QTL_TC, QTL_TG	0.9807	1	20:17863848:G:T	0.515	Locus.1486	7
EUR	20:17879378:G:C	intergenic_variant	-	-	rs6111715	20	17879378	G	C	6	Phe_244_4, Phe_244	0.996	0.9997	20:17879378:G:C	0.9418	Locus.1486	2
EUR	20:17946566:A:G	intron_variant	ENSG00000089006	SNX5	rs62208130	20	17946566	A	G	5	QTL_MCH, QTL_MCV	0.9396	0.9997	20:17946566:A:G	0.0649	Locus.1486	2
EUR	20:19476624:A:G	intron_variant	ENSG00000185052	SLC24A3	rs4814857	20	19476624	A	G	3	Phe_366_2, Phe_366	0.9962	1	20:19476624:A:G	0.9889	Locus.1488	2
EUR	20:20086057:C:T	intron_variant	ENSG00000089101	CFAP61	rs73125628	20	20086057	C	T	1	QTL_GLU, QTL_HEIGHT	0.9945	1	20:20086057:C:T	0.4246	Locus.1489	2
EUR	20:22581688:A:AG	3_prime_UTR_variant	ENSG00000125798	FOXA2	rs3833331	20	22581688	A	AG	2	QTL_GLU, QTL_HBA1C	0.9657	0.9995	20:22581688:A:AG	0.6386	Locus.1492	2
EUR	20:26221066:G:C	intron_variant	ENSG00000227195	MIR663AHG	NA	20	26221066	G	C	1	QTL_EOSINO, QTL_PLT	0.9979	1	20:26221066:G:C	1	Locus.1495	2
EUR	20:30277811:C:T	downstream_gene_variant	ENSG00000205611	LINC01597	rs192359675	20	30277811	C	T	1	QTL_EOSINO, QTL_PLT	1	1	20:30277811:C:T	1	Locus.1496	2
EUR	20:30294983:C:T	intron_variant	ENSG00000287288	-	rs7270565	20	30294983	C	T	4	QTL_DBP, QTL_SBP	0.9991	0.9998	20:30294983:C:T	0.9761	Locus.1496	2
EUR	20:30304912:G:T	intron_variant	ENSG00000287288	-	rs187067151	20	30304912	G	T	3	QTL_BMI, QTL_LYMPH, QTL_WEIGHT	0.9997	0.9999	20:30304912:G:T	1	Locus.1496	3
EUR	20:30305657:T:G	intron_variant	ENSG00000287288	-	rs4643613	20	30305657	T	G	2	QTL_MCH, QTL_MCV, QTL_RBC	0.9358	1	20:30305657:T:G	0.5556	Locus.1496	3
EUR	20:31706879:T:C	intron_variant	ENSG00000171552	BCL2L1	rs80054178	20	31706879	T	C	4	QTL_EOSINO, QTL_PLT	0.9961	1	20:31706879:T:C	0.9096	Locus.1497	2
EUR	20:32450354:T:C	intron_variant	ENSG00000197183	NOL4L	rs1742980	20	32450354	T	C	12	Phe_278_1, QTL_BMI	0.9097	0.999	20:32450354:T:C	0.3113	Locus.1497	2
EUR	20:32523490:C:T	intron_variant	ENSG00000197183	NOL4L	rs1868385	20	32523490	C	T	3	QTL_RBC, QTL_RDW	0.9584	1	20:32523490:C:T	0.1763	Locus.1497	2
EUR	20:32627142:C:T	downstream_gene_variant	ENSG00000198547	C20orf203	rs79384779	20	32627142	C	T	8	Phe_401_1, Phe_401, QTL_SBP	0.9094	1	20:32627142:C:T	0.6044	Locus.1497	3
EUR	20:32725930:G:A	intron_variant	ENSG00000149600	COMMD7	rs13036344	20	32725930	G	A	10	QTL_CRE, QTL_EGFR	0.9997	1	20:32725930:G:A	0.9999	Locus.1497	2
EUR	20:32775561:C:T	intron_variant	ENSG00000088305	DNMT3B	rs55768819	20	32775561	C	T	5	Phe_172_1, Phe_172_2, Phe_172, Phe_173, Phe_702_1, Phe_702	0.9431	1	20:32775561:C:T	0.9973	Locus.1497	6
EUR	20:33172744:C:T	intron_variant	ENSG00000131050	BPIFA2	rs117186940	20	33172744	C	T	1	Phe_172_1, Phe_172_2, Phe_172, Phe_173, Phe_702_1, Phe_702, Phe_938, QTL_HBA1C, QTL_HEIGHT, QTL_WEIGHT	0.9797	1	20:33172744:C:T	1	Locus.1498	10
EUR	20:35189809:G:C	intron_variant	ENSG00000101000	PROCR	rs6087685	20	35189809	G	C	5	Phe_415_11, Phe_415_1, Phe_415, Phe_451_2, Phe_451, Phe_452	0.9378	1	20:35189809:G:C	0.4638	Locus.1499	6
EUR	20:35577497:G:GA	intron_variant	ENSG00000088340	FER1L4	rs139766404	20	35577497	G	GA	6	QTL_LDLC, QTL_TC	0.9771	1	20:35577497:G:GA	0.3711	Locus.1499	2
EUR	20:37319689:A:G	downstream_gene_variant	ENSG00000101363	MANBAL	rs6017776	20	37319689	A	G	2	QTL_HEIGHT, QTL_WEIGHT	0.9971	1	20:37319689:A:G	0.9999	Locus.1501	2
EUR	20:38865750:C:G	intron_variant	ENSG00000101445	PPP1R16B	rs208812	20	38865750	C	G	2	Phe_562_1, Phe_562	0.9879	1	20:38865750:C:G	0.5059	Locus.1503	2
EUR	20:39920335:C:T	intergenic_variant	-	-	rs6028718	20	39920335	C	T	7	QTL_MCH, QTL_MCV	0.9822	1	20:39920335:C:T	0.6157	Locus.1506	2
EUR	20:40078232:G:T	intergenic_variant	-	-	rs6028848	20	40078232	G	T	12	Phe_172_2, Phe_172	0.9589	0.9999	20:40078232:G:T	0.7588	Locus.1506	2
EUR	20:40715632:G:A	upstream_gene_variant	ENSG00000286972	-	rs3091842	20	40715632	G	A	4	Phe_252_1, Phe_252, QTL_CALCIUM	1	1	20:40715632:G:A	1	Locus.1506	3
EUR	20:43378989:A:AG	intergenic_variant	-	-	rs34524244	20	43378989	A	AG	1	QTL_BMI, QTL_WEIGHT	0.9696	0.9996	20:43378989:A:AG	0.2539	Locus.1507	2
EUR	20:43663208:G:C	upstream_gene_variant	ENSG00000101057	MYBL2	rs34178687	20	43663208	G	C	1	QTL_MCH, QTL_MCV	0.9942	1	20:43663208:G:C	0.9341	Locus.1508	2
EUR	20:44181555:C:G	intron_variant	ENSG00000149596	JPH2	rs6017285	20	44181555	C	G	2	Phe_401_1, Phe_401, QTL_DBP, QTL_SBP	0.9587	1	20:44181555:C:G	0.3374	Locus.1509	4
EUR	20:44187155:C:G	5_prime_UTR_variant	ENSG00000149596	JPH2	rs2235808	20	44187155	C	G	8	QTL_CRE, QTL_EGFR	0.989	0.9996	20:44187155:C:G	0.8497	Locus.1509	2
EUR	20:44366172:T:C	intron_variant	ENSG00000101076	HNF4A	rs12625671	20	44366172	T	C	4	Phe_250_2, Phe_250, QTL_GLU, QTL_HBA1C	0.927	1	20:44366172:T:C	0.4089	Locus.1509	4
EUR	20:44427509:G:T	intron_variant	ENSG00000101076	HNF4A	rs6031598	20	44427509	G	T	7	Phe_274_1, Phe_274	0.9893	1	20:44427509:G:T	0.613	Locus.1509	2
EUR	20:44436388:A:C	downstream_gene_variant	ENSG00000101076	HNF4A	rs6017342	20	44436388	A	C	6	Phe_555_2, Phe_555	1	1	20:44436388:A:C	1	Locus.1509	2
EUR	20:45775662:C:T	intron_variant	ENSG00000124116	WFDC3	rs6073908	20	45775662	C	T	3	QTL_MPV, QTL_PLT	0.9573	1	20:45775662:C:T	0.1511	Locus.1511	2
EUR	20:45927136:GC:G	non_coding_transcript_exon_variant	ENSG00000285796	-	rs1411416954	20	45927136	GC	G	2	Phe_411_2, Phe_411_4, Phe_411_8, Phe_411, Phe_433_1, Phe_433, Phe_442_11, Phe_442_1, Phe_442	0.9713	0.9999	20:45927136:GC:G	0.9989	Locus.1511	9
EUR	20:46113425:C:A	upstream_gene_variant	ENSG00000101017	CD40	rs1569723	20	46113425	C	A	5	Phe_202, Phe_242_1, Phe_714_1	0.9219	1	20:46113425:C:A	0.1824	Locus.1511	3
EUR	20:46895063:C:A	intron_variant	ENSG00000064655	EYA2	rs73622688	20	46895063	C	A	4	QTL_BMI, QTL_WEIGHT	0.9835	0.9993	20:46895063:C:A	0.5742	Locus.1512	2
EUR	20:46975185:C:T	intron_variant	ENSG00000064655	EYA2	rs59791349	20	46975185	C	T	3	QTL_HBA1C, QTL_HDLC, QTL_TG	0.9405	1	20:46975185:C:T	0.2537	Locus.1512	3
EUR	20:47315915:G:C	intron_variant	ENSG00000101040	ZMYND8	rs17726337	20	47315915	G	C	2	QTL_MPV, QTL_PLT	0.9983	1	20:47315915:G:C	1	Locus.1512	2
EUR	20:47739988:T:G	intron_variant	ENSG00000196562	SULF2	rs62201716	20	47739988	T	G	1	QTL_BMI, QTL_WEIGHT	0.9915	0.9999	20:47739988:T:G	0.5841	Locus.1513	2
EUR	20:48723580:A:G	intron_variant	ENSG00000124126	PREX1	rs6066825	20	48723580	A	G	3	Phe_153_2, Phe_153, Phe_208	0.9993	1	20:48723580:A:G	1	Locus.1514	3
EUR	20:48749268:T:C	intron_variant	ENSG00000124126	PREX1	rs144582521	20	48749268	T	C	6	QTL_NEUTRO, QTL_WBC	0.9975	1	20:48749268:T:C	0.5209	Locus.1514	2
EUR	20:48793694:G:A	intron_variant	ENSG00000124126	PREX1	rs6090907	20	48793694	G	A	1	Phe_401_1, Phe_401, QTL_SBP	0.9215	1	20:48793694:G:A	0.228	Locus.1514	3
EUR	20:48793694:G:A	intron_variant	ENSG00000124126	PREX1	rs6090907	20	48793694	G	A	4	Phe_411_4, QTL_DBP	0.9292	0.9998	20:48793694:G:A	0.1296	Locus.1514	2
EUR	20:48794919:C:T	intron_variant	ENSG00000124126	PREX1	rs2208590	20	48794919	C	T	5	QTL_MCH, QTL_MCV	0.978	1	20:48794919:C:T	0.9208	Locus.1514	2
EUR	20:49983405:AG:A	intron_variant	ENSG00000124216	SNAI1	rs57610848	20	49983405	AG	A	7	QTL_BMI, QTL_HEIGHT	0.9947	1	20:49983405:AG:A	0.5735	Locus.1516	2
EUR	20:49997291:C:T	intergenic_variant	-	-	rs6020184	20	49997291	C	T	14	Phe_411_4, Phe_411	0.9482	0.9993	20:49997291:C:T	0.0905	Locus.1516	2
EUR	20:50217420:C:T	intergenic_variant	-	-	rs867489	20	50217420	C	T	12	Phe_250_2, Phe_250, QTL_GLU	0.928	0.9997	20:50217420:C:T	0.2712	Locus.1516	3
EUR	20:50485053:T:C	intergenic_variant	-	-	rs6126019	20	50485053	T	C	1	QTL_HB, QTL_HT, QTL_MCH, QTL_MCV, QTL_RBC	0.9597	1	20:50485053:T:C	0.5024	Locus.1516	5
EUR	20:50553620:T:G	intron_variant	ENSG00000196396	PTPN1	rs6512654	20	50553620	T	G	13	Phe_244_4, Phe_244	0.9962	0.9999	20:50553620:T:G	0.9925	Locus.1516	2
EUR	20:50782470:C:T	intergenic_variant	-	-	rs62202837	20	50782470	C	T	9	Phe_172_2, Phe_172	0.9864	1	20:50782470:C:T	0.3698	Locus.1516	2
EUR	20:51539659:T:A	intron_variant	ENSG00000101096	NFATC2	rs3787185	20	51539659	T	A	2	Phe_454_1, Phe_454	0.99	1	20:51539659:T:A	0.4145	Locus.1517	2
EUR	20:51541934:C:A	intron_variant	ENSG00000101096	NFATC2	rs2235856	20	51541934	C	A	4	QTL_GLU, QTL_HBA1C	0.996	0.9995	20:51541934:C:A	0.7867	Locus.1517	2
EUR	20:51584945:A:C	intergenic_variant	-	-	rs6067835	20	51584945	A	C	3	Phe_728_71, Phe_728_7	0.9953	0.9998	20:51584945:A:C	0.9846	Locus.1517	2
EUR	20:53154407:C:T	intron_variant	ENSG00000182463	TSHZ2	rs11696852	20	53154407	C	T	1	QTL_DBP, QTL_SBP	0.9793	1	20:53154407:C:T	0.1657	Locus.1519	2
EUR	20:53160007:T:G	intron_variant	ENSG00000182463	TSHZ2	rs1293406	20	53160007	T	G	2	QTL_BMI, QTL_WEIGHT	0.9848	1	20:53160007:T:G	0.365	Locus.1519	2
EUR	20:53605567:C:T	upstream_gene_variant	ENSG00000235415	-	rs151305716	20	53605567	C	T	3	QTL_MCH, QTL_MCV, QTL_RBC	1	1	20:53605567:C:T	1	Locus.1520	3
EUR	20:54109898:C:CTT	intergenic_variant	-	-	rs3043869	20	54109898	C	CTT	7	Phe_261_4, Phe_261	0.998	0.9999	20:54109898:C:CTT	0.9796	Locus.1520	2
EUR	20:54114863:A:T	intergenic_variant	-	-	rs6127099	20	54114863	A	T	1	Phe_594_1, Phe_594_3, Phe_594, QTL_BUN, QTL_CRE, QTL_EGFR, QTL_TG	0.9593	0.9994	20:54114863:A:T	1	Locus.1520	7
EUR	20:56389305:G:A	intron_variant	ENSG00000087586	AURKA	rs2180691	20	56389305	G	A	2	QTL_MCH, QTL_MCV	0.9981	1	20:56389305:G:A	0.9117	Locus.1523	2
EUR	20:56414309:C:T	intron_variant	ENSG00000087589	CASS4	rs61482907	20	56414309	C	T	1	QTL_LYMPH, QTL_PLT	0.985	0.9991	20:56414309:C:T	0.2542	Locus.1523	2
EUR	20:56762046:A:G	intergenic_variant	-	-	rs11906605	20	56762046	A	G	1	Phe_471, Phe_477, Phe_597_1, Phe_597	0.9445	1	20:56762046:A:G	0.3273	Locus.1524	4
EUR	20:56790046:C:T	upstream_gene_variant	ENSG00000207158	RNU6-929P	rs6064446	20	56790046	C	T	2	Phe_562_1, Phe_562	0.9999	1	20:56790046:C:T	0.9996	Locus.1524	2
EUR	20:57260984:G:A	intron_variant	ENSG00000101144	BMP7	rs6123685	20	57260984	G	A	3	Phe_550_1, Phe_550_4, Phe_550, QTL_HDLC	0.9977	1	20:57260984:G:A	1	Locus.1525	4
EUR	20:57394214:A:G	intron_variant	ENSG00000132819	RBM38	rs1555275	20	57394214	A	G	5	QTL_NEUTRO, QTL_WBC	0.9839	1	20:57394214:A:G	0.2136	Locus.1525	2
EUR	20:57416581:A:G	intergenic_variant	-	-	rs6014993	20	57416581	A	G	1	QTL_HBA1C, QTL_MCH, QTL_MCV, QTL_RBC, QTL_RDW	0.9629	1	20:57416581:A:G	0.7125	Locus.1525	5
EUR	20:57568113:T:A	3_prime_UTR_variant	ENSG00000124253	PCK1	rs2235826	20	57568113	T	A	6	Phe_585_3, Phe_585	0.987	0.9997	20:57568113:T:A	0.6378	Locus.1525	2
EUR	20:58891038:G:T	upstream_gene_variant	ENSG00000087460	GNAS	rs185799410	20	58891038	G	T	4	QTL_CALCIUM, QTL_HEIGHT	0.9992	0.9999	20:58891038:G:T	0.9953	Locus.1528	2
EUR	20:58894000:C:T	intron_variant	ENSG00000087460	GNAS	rs12481583	20	58894000	C	T	5	QTL_BUN, QTL_CRE, QTL_EGFR	0.9463	1	20:58894000:C:T	0.6479	Locus.1528	3
EUR	20:59022915:A:C	missense_variant	ENSG00000101162	TUBB1	rs463312	20	59022915	A	C	8	QTL_HB, QTL_RBC	0.995	0.9997	20:59022915:A:C	0.4751	Locus.1528	2
EUR	20:59023753:G:A	missense_variant	ENSG00000101162	TUBB1	rs41303899	20	59023753	G	A	1	Phe_287_3, Phe_287, QTL_MPV, QTL_PLT	1	1	20:59023753:G:A	1	Locus.1528	4
EUR	20:61972679:G:C	downstream_gene_variant	ENSG00000130699	TAF4	rs185738008	20	61972679	G	C	2	QTL_CRP, QTL_RBC	0.9984	1	20:61972679:G:C	0.9841	Locus.1531	2
EUR	20:61977073:A:G	intron_variant	ENSG00000130699	TAF4	NA	20	61977073	A	G	1	QTL_CRE, QTL_EGFR	0.9243	1	20:61977073:A:G	0.4042	Locus.1531	2
EUR	20:62357358:T:C	intron_variant	ENSG00000130702	LAMA5	rs1741640	20	62357358	T	C	1	Phe_153_2, Phe_153_3, Phe_153, Phe_208, Phe_565_1, Phe_565, Phe_569	0.9845	1	20:62357358:T:C	1	Locus.1532	7
EUR	20:62455524:A:T	intergenic_variant	-	-	rs2379120	20	62455524	A	T	4	Phe_362_2, Phe_362_31, QTL_HB, QTL_HT, QTL_RBC	0.9619	0.9999	20:62455524:A:T	1	Locus.1532	5
EUR	20:62475466:G:C	missense_variant	ENSG00000130700	GATA5	rs200383755	20	62475466	G	C	6	Phe_600, QTL_DBP, QTL_SBP	0.9999	1	20:62475466:G:C	1	Locus.1532	3
EUR	20:62642608:G:A	intron_variant	ENSG00000101187	SLCO4A1	rs34885433	20	62642608	G	A	5	Phe_250_2, Phe_250, QTL_GLU, QTL_HBA1C	0.9602	1	20:62642608:G:A	0.5191	Locus.1532	4
EUR	20:62659520:C:T	intron_variant	ENSG00000101187	SLCO4A1	rs140326472	20	62659520	C	T	13	Phe_568_1, Phe_568	0.9564	0.9984	20:62659520:C:T	0.156	Locus.1532	2
EUR	20:62808653:C:T	intron_variant	ENSG00000060491	OGFR	rs35628589	20	62808653	C	T	3	Phe_389_1, QTL_HEIGHT	0.9971	1	20:62808653:C:T	0.7845	Locus.1532	2
EUR	20:62904216:C:CCT	intron_variant	ENSG00000101191	DIDO1	rs3069123	20	62904216	C	CCT	7	Phe_278_1, Phe_278, QTL_BMI	0.929	0.9998	20:62904216:C:CCT	0.5454	Locus.1532	3
EUR	20:63637906:AG:A	downstream_gene_variant	ENSG00000197457	STMN3	rs1354294713	20	63637906	AG	A	15	Phe_189, Phe_218_1	0.9091	0.9997	20:63637906:AG:A	0.6636	Locus.1534	2
EUR	20:63743036:C:T	3_prime_UTR_variant	ENSG00000125520	SLC2A4RG	rs1058319	20	63743036	C	T	8	Phe_185, QTL_HEIGHT	0.9939	1	20:63743036:C:T	1	Locus.1534	2
EUR	20:63839432:G:A	downstream_gene_variant	ENSG00000279610	C20orf181	rs4809369	20	63839432	G	A	6	Phe_250_2, Phe_250	0.9934	1	20:63839432:G:A	0.394	Locus.1534	2
EUR	20:63849998:G:T	intergenic_variant	-	-	rs73149487	20	63849998	G	T	13	Phe_442_11, Phe_720	0.9902	0.9998	20:63849998:G:T	0.5244	Locus.1534	2
EUR	20:64051649:A:G	upstream_gene_variant	ENSG00000203883	SOX18	rs6062619	20	64051649	A	G	11	Phe_454_1, Phe_454	0.9975	1	20:64051649:A:G	0.8424	Locus.1534	2
EUR	20:64065647:C:A	intron_variant	ENSG00000171703	TCEA2	rs28638160	20	64065647	C	A	9	QTL_ALT, QTL_AST, QTL_BMI	0.9319	1	20:64065647:C:A	0.3035	Locus.1534	3
EUR	21:14966851:G:C	missense_variant	ENSG00000180530	NRIP1	rs2229742	21	14966851	G	C	5	Phe_367_1, QTL_ALT	0.985	0.9997	21:14966851:G:C	0.9676	Locus.1538	2
EUR	21:14998781:A:T	intron_variant	ENSG00000180530	NRIP1	rs1997577	21	14998781	A	T	2	QTL_LYMPH, QTL_MONO, QTL_NEUTRO, QTL_PLT, QTL_RDW, QTL_WBC	0.9255	0.9998	21:14998781:A:T	0.8639	Locus.1538	6
EUR	21:15191320:C:T	non_coding_transcript_exon_variant	ENSG00000288555	-	rs2823129	21	15191320	C	T	6	Phe_174_11, Phe_174_1, Phe_174	0.9119	0.9999	21:15191320:C:T	0.3386	Locus.1538	3
EUR	21:15204463:G:A	intron_variant	ENSG00000288555	-	rs2823139	21	15204463	G	A	1	Phe_401_1, Phe_401, Phe_585_3, Phe_585, QTL_BUN, QTL_CRE, QTL_DBP, QTL_EGFR, QTL_HB, QTL_HT, QTL_RBC, QTL_SBP	0.9611	1	21:15204463:G:A	1	Locus.1538	12
EUR	21:17545772:G:T	intron_variant	ENSG00000154639	CXADR	rs4818359	21	17545772	G	T	1	QTL_NEUTRO, QTL_WBC	0.9458	1	21:17545772:G:T	0.2035	Locus.1561	2
EUR	21:23826768:G:T	intergenic_variant	-	-	rs207466	21	23826768	G	T	1	QTL_BMI, QTL_WEIGHT	0.9846	0.9995	21:23826768:G:T	0.3028	Locus.1565	2
EUR	21:28112689:T:A	downstream_gene_variant	ENSG00000236532	LINC01695	rs9984423	21	28112689	T	A	1	Phe_562_1, Phe_562	0.9554	0.9993	21:28112689:T:A	0.1408	Locus.1542	2
EUR	21:31286821:G:A	intron_variant	ENSG00000156299	TIAM1	rs2251255	21	31286821	G	A	1	QTL_BMI, QTL_WEIGHT	0.9605	0.9998	21:31286821:G:A	0.2016	Locus.1545	2
EUR	21:32298829:T:C	upstream_gene_variant	ENSG00000170262	MRAP	rs2298359	21	32298829	T	C	1	Phe_401_1, QTL_SBP	0.9942	0.9999	21:32298829:T:C	1	Locus.1547	2
EUR	21:32443032:G:A	intron_variant	ENSG00000166979	EVA1C	rs57517968	21	32443032	G	A	2	QTL_ALT, QTL_AST	0.9257	0.9988	21:32443032:G:A	0.1936	Locus.1547	2
EUR	21:33735429:C:T	intron_variant	ENSG00000205726	ITSN1	rs3827181	21	33735429	C	T	1	QTL_HBA1C, QTL_MCHC, QTL_MCH, QTL_MCV, QTL_RBC, QTL_RDW	0.9651	1	21:33735429:C:T	0.4033	Locus.1549	6
EUR	21:33984405:G:A	intergenic_variant	-	-	rs2834317	21	33984405	G	A	4	QTL_CRE, QTL_EGFR, QTL_HB, QTL_HT	0.9947	1	21:33984405:G:A	0.9993	Locus.1549	4
EUR	21:34221526:G:A	intron_variant	ENSG00000214955	-	rs28451064	21	34221526	G	A	2	Phe_411_1, Phe_411_2, Phe_411_3, Phe_411_4, Phe_411_8, Phe_411, Phe_433_1, QTL_DBP	0.9975	1	21:34221526:G:A	1	Locus.1549	8
EUR	21:34746814:T:G	intron_variant	ENSG00000234380	LINC01426	rs2834618	21	34746814	T	G	6	Phe_427_2, Phe_427	0.9995	0.9998	21:34746814:T:G	1	Locus.1549	2
EUR	21:35015509:C:T	intron_variant	ENSG00000159216	RUNX1	rs2242886	21	35015509	C	T	3	QTL_EOSINO, QTL_PLT	0.9939	1	21:35015509:C:T	0.9096	Locus.1549	2
EUR	21:35340290:T:A	intron_variant	ENSG00000159216	RUNX1	rs8129030	21	35340290	T	A	1	Phe_471, Phe_495, QTL_EOSINO	0.9685	1	21:35340290:T:A	0.4044	Locus.1551	3
EUR	21:35450246:C:T	intron_variant	ENSG00000159216	RUNX1	rs9981470	21	35450246	C	T	3	Phe_427_2, Phe_427	0.9909	0.9994	21:35450246:C:T	0.6761	Locus.1551	2
EUR	21:35598522:CCA:C	downstream_gene_variant	ENSG00000231300	EZH2P1	rs34764628	21	35598522	CCA	C	2	Phe_743_11, Phe_743_1, Phe_743	0.9411	1	21:35598522:CCA:C	0.3961	Locus.1551	3
EUR	21:36317422:C:G	upstream_gene_variant	ENSG00000159256	MORC3	rs8131909	21	36317422	C	G	5	QTL_DBP, QTL_SBP	0.9834	1	21:36317422:C:G	0.6359	Locus.1552	2
EUR	21:36378531:T:C	downstream_gene_variant	ENSG00000159256	MORC3	rs113382956	21	36378531	T	C	3	QTL_HEIGHT, QTL_LYMPH, QTL_WBC	0.9875	0.9999	21:36378531:T:C	0.5131	Locus.1552	3
EUR	21:36460323:G:T	downstream_gene_variant	ENSG00000159261	CLDN14	rs219781	21	36460323	G	T	1	Phe_274_1, Phe_274, Phe_594_1, Phe_594_2, Phe_594_3, Phe_594, QTL_BUN, QTL_CALCIUM, QTL_CRE, QTL_EGFR	0.9534	1	21:36460323:G:T	0.5316	Locus.1552	10
EUR	21:36461960:T:C	intron_variant	ENSG00000159261	CLDN14	rs128494	21	36461960	T	C	2	QTL_HB, QTL_HT	1	1	21:36461960:T:C	1	Locus.1552	2
EUR	21:37368522:A:G	intron_variant	ENSG00000157540	DYRK1A	rs12483205	21	37368522	A	G	3	QTL_MCH, QTL_MCV	0.9966	0.9998	21:37368522:A:G	1	Locus.1553	2
EUR	21:38447907:C:T	intron_variant	ENSG00000157554	ERG	rs2836411	21	38447907	C	T	10	Phe_442_11, Phe_442_1, Phe_442, QTL_DBP	0.9999	1	21:38447907:C:T	1	Locus.1554	4
EUR	21:38479032:C:A	intron_variant	ENSG00000157554	ERG	rs80109907	21	38479032	C	A	7	QTL_BASO, QTL_EOSINO, QTL_MONO	0.9834	0.9999	21:38479032:C:A	0.8143	Locus.1554	3
EUR	21:38611524:C:T	intron_variant	ENSG00000157554	ERG	rs117870289	21	38611524	C	T	8	Phe_728_71, Phe_728_7, Phe_728	0.9998	1	21:38611524:C:T	1	Locus.1554	3
EUR	21:38846858:T:C	intron_variant	ENSG00000229986	-	rs2836710	21	38846858	T	C	18	Phe_365, Phe_562_1, Phe_562	0.9589	0.9997	21:38846858:T:C	0.4806	Locus.1554	3
EUR	21:38917243:T:G	intron_variant	ENSG00000205622	-	rs2836750	21	38917243	T	G	12	Phe_185, Phe_600	0.992	0.9998	21:38917243:T:G	0.998	Locus.1554	2
EUR	21:38971161:T:C	downstream_gene_variant	ENSG00000232837	LINC01700	rs9982895	21	38971161	T	C	4	Phe_743_11, Phe_743_1, Phe_743, Phe_800_1, Phe_800_2, Phe_803_1, Phe_803_2, Phe_803	0.9422	1	21:38971161:T:C	0.6037	Locus.1554	8
EUR	21:41147462:C:T	intron_variant	ENSG00000226496	LINC00323	rs9982271	21	41147462	C	T	3	Phe_333_1, Phe_333, Phe_350_1	0.9167	1	21:41147462:C:T	0.3117	Locus.1556	3
EUR	21:41258677:A:AT	intron_variant	ENSG00000182240	BACE2	rs56865554	21	41258677	A	AT	2	Phe_278_1, Phe_411_3, Phe_411_8, Phe_411, Phe_428, QTL_BMI	0.9658	0.9993	21:41258677:A:AT	1	Locus.1556	6
EUR	21:42388983:C:T	missense_variant	ENSG00000160183	TMPRSS3	rs45598239	21	42388983	C	T	1	Phe_389_1, Phe_389	1	1	21:42388983:C:T	1	Locus.1557	2
EUR	21:42719537:A:AG	intron_variant	ENSG00000160191	PDE9A	rs11405520	21	42719537	A	AG	2	QTL_HB, QTL_HT	0.943	1	21:42719537:A:AG	0.1395	Locus.1557	2
EUR	21:43051359:C:T	downstream_gene_variant	ENSG00000160200	CBS	rs55967746	21	43051359	C	T	4	QTL_NEUTRO, QTL_WBC	0.9765	0.9979	21:43051359:C:T	0.2737	Locus.1558	2
EUR	21:43301286:C:T	intergenic_variant	-	-	rs78604463	21	43301286	C	T	3	QTL_DBP, QTL_SBP	0.9784	0.9998	21:43301286:C:T	0.7519	Locus.1558	2
EUR	21:44326219:T:C	missense_variant	ENSG00000141959	PFKL	rs17850433	21	44326219	T	C	1	QTL_HBA1C, QTL_HB, QTL_HT	1	1	21:44326219:T:C	1	Locus.1559	3
EUR	21:44849611:G:A	3_prime_UTR_variant	ENSG00000183255	PTTG1IP	rs741951	21	44849611	G	A	1	QTL_MCH, QTL_MCV, QTL_RDW	0.9971	1	21:44849611:G:A	0.9758	Locus.1560	3
EUR	21:44851537:C:T	3_prime_UTR_variant	ENSG00000183255	PTTG1IP	rs235314	21	44851537	C	T	4	QTL_ALT, QTL_HDLC	0.9976	1	21:44851537:C:T	1	Locus.1560	2
EUR	21:45069044:G:A	downstream_gene_variant	ENSG00000235374	SSR4P1	rs76040172	21	45069044	G	A	3	QTL_BMI, QTL_WEIGHT	0.9979	1	21:45069044:G:A	0.8012	Locus.1560	2
EUR	21:45511195:G:A	downstream_gene_variant	ENSG00000173638	SLC19A1	rs12483377	21	45511195	G	A	5	QTL_CRE, QTL_EGFR	1	1	21:45511195:G:A	1	Locus.1560	2
EUR	21:45626706:C:T	upstream_gene_variant	ENSG00000286082	-	rs9798668	21	45626706	C	T	6	Phe_562_1, Phe_562	0.9906	0.9999	21:45626706:C:T	0.3683	Locus.1560	2
EUR	21:46003595:C:T	missense_variant	ENSG00000142156	COL6A1	rs13051496	21	46003595	C	T	1	Phe_562_1, Phe_562, QTL_HEIGHT	0.9961	1	21:46003595:C:T	0.9995	Locus.1562	3
EUR	21:46514936:A:C	intron_variant	ENSG00000160305	DIP2A	rs73152848	21	46514936	A	C	3	QTL_BMI, QTL_WEIGHT	0.9975	1	21:46514936:A:C	0.9656	Locus.1562	2
EUR	22:17105867:T:C	missense_variant	ENSG00000177663	IL17RA	rs140221307	22	17105867	T	C	1	QTL_EOSINO, QTL_MONO, QTL_NEUTRO, QTL_WBC	1	1	22:17105867:T:C	1	Locus.1569	4
EUR	22:17661549:A:C	intron_variant	ENSG00000099968	BCL2L13	rs8137591	22	17661549	A	C	5	QTL_ALT, QTL_MONO	0.9822	1	22:17661549:A:C	0.5025	Locus.1570	2
EUR	22:17972855:A:G	intron_variant	ENSG00000243156	MICAL3	rs453435	22	17972855	A	G	6	QTL_HB, QTL_HT	0.9791	1	22:17972855:A:G	0.279	Locus.1570	2
EUR	22:18114651:ATT:A	intron_variant	ENSG00000183785	TUBA8	rs362021	22	18114651	ATT	A	2	Phe_427_2, Phe_427	0.9892	1	22:18114651:ATT:A	0.5658	Locus.1570	2
EUR	22:19332240:T:C	intron_variant	ENSG00000100084	HIRA	rs5748131	22	19332240	T	C	1	QTL_ALT, QTL_WEIGHT	0.9049	0.9979	22:19332240:T:C	0.2319	Locus.1592	2
EUR	22:19621733:A:G	intergenic_variant	-	-	rs4819811	22	19621733	A	G	4	Phe_411_3, Phe_411_8, Phe_411	0.9883	0.9998	22:19621733:A:G	0.8953	Locus.1599	3
EUR	22:19724571:C:T	3_prime_UTR_variant	ENSG00000203618	GP1BB	rs1059196	22	19724571	C	T	2	QTL_MPV, QTL_PLT	1	1	22:19724571:C:T	1	Locus.1599	2
EUR	22:19762002:A:G	intron_variant	ENSG00000184058	TBX1	rs1978060	22	19762002	A	G	5	Phe_185, Phe_381_11, Phe_471, Phe_475	0.9655	0.9989	22:19762002:A:G	1	Locus.1599	4
EUR	22:20511498:G:GA	intron_variant	ENSG00000099917	MED15	rs35887140	22	20511498	G	GA	1	Phe_696_4, Phe_696	0.983	0.9999	22:20511498:G:GA	0.2862	Locus.1600	2
EUR	22:21761597:C:T	3_prime_UTR_variant	ENSG00000100030	MAPK1	rs13515	22	21761597	C	T	2	QTL_BMI, QTL_WEIGHT	0.9981	1	22:21761597:C:T	1	Locus.1601	2
EUR	22:23024155:G:T	intergenic_variant	-	-	rs6003467	22	23024155	G	T	1	Phe_594_1, Phe_594_2, Phe_594_3, Phe_594	0.9643	1	22:23024155:G:T	0.6061	Locus.1603	4
EUR	22:24218445:GA:G	downstream_gene_variant	ENSG00000099998	GGT5	rs987575437	22	24218445	GA	G	4	QTL_MCH, QTL_MCV	0.9562	1	22:24218445:GA:G	0.2889	Locus.1604	2
EUR	22:24225858:A:G	intron_variant	ENSG00000099998	GGT5	rs7288670	22	24225858	A	G	1	QTL_EOSINO, QTL_LYMPH, QTL_MONO, QTL_WBC	0.9525	1	22:24225858:A:G	0.4997	Locus.1604	4
EUR	22:24250605:C:T	upstream_gene_variant	ENSG00000128262	POM121L9P	rs143283354	22	24250605	C	T	6	QTL_HBA1C, QTL_MPV	0.9187	0.9962	22:24250605:C:T	0.3056	Locus.1604	2
EUR	22:24487250:T:A	intron_variant	ENSG00000178803	ADORA2A-AS1	rs28360612	22	24487250	T	A	1	QTL_EOSINO, QTL_LYMPH, QTL_MONO, QTL_WBC	0.9955	1	22:24487250:T:A	1	Locus.1571	4
EUR	22:25764194:C:G	intron_variant	ENSG00000133454	MYO18B	rs133890	22	25764194	C	G	1	Phe_427_1, Phe_427_2, QTL_AST	0.9632	0.9997	22:25764194:C:G	0.38	Locus.1574	3
EUR	22:27918624:G:A	intron_variant	ENSG00000180957	PITPNB	rs62235635	22	27918624	G	A	2	Phe_174_11, Phe_174_1, Phe_174, Phe_195_1, Phe_200_1, Phe_218_1, Phe_220, Phe_256_4, Phe_600, Phe_628	0.9934	0.9965	22:27918624:G:A	1	Locus.1576	10
EUR	22:28105426:C:T	missense_variant	ENSG00000100154	TTC28	rs77885044	22	28105426	C	T	4	Phe_380_4, QTL_HEIGHT, QTL_WEIGHT	0.9345	0.9995	22:28105426:C:T	0.995	Locus.1576	3
EUR	22:28155804:G:A	intron_variant	ENSG00000100154	TTC28	rs73166800	22	28155804	G	A	6	QTL_HB, QTL_HT	0.9752	1	22:28155804:G:A	0.4281	Locus.1576	2
EUR	22:28187750:C:T	intron_variant	ENSG00000100154	TTC28	rs7284814	22	28187750	C	T	1	Phe_365_11, Phe_365_1, Phe_365, QTL_ALT, QTL_AST	0.9855	0.9999	22:28187750:C:T	0.5511	Locus.1576	5
EUR	22:28566106:C:T	intron_variant	ENSG00000100154	TTC28	rs111965080	22	28566106	C	T	14	QTL_HEIGHT, QTL_WEIGHT	0.9854	1	22:28566106:C:T	0.8654	Locus.1577	2
EUR	22:29274478:G:GT	intron_variant	ENSG00000182944	EWSR1	rs199750846	22	29274478	G	GT	18	Phe_278_1, QTL_BMI	0.9773	0.9999	22:29274478:G:GT	0.6238	Locus.1577	2
EUR	22:30315635:C:T	intron_variant	ENSG00000099992	TBC1D10A	rs4820003	22	30315635	C	T	19	Phe_697, QTL_EOSINO	0.9583	0.9999	22:30315635:C:T	0.1995	Locus.1577	2
EUR	22:30321750:T:C	intron_variant	ENSG00000099992	TBC1D10A	rs28360656	22	30321750	T	C	12	QTL_LDLC, QTL_TC	0.9032	0.9998	22:30321750:T:C	0.3243	Locus.1577	2
EUR	22:30368675:T:C	intron_variant	ENSG00000187860	CCDC157	rs59731356	22	30368675	T	C	17	Phe_442_11, Phe_442_1, Phe_442	0.9986	0.9999	22:30368675:T:C	0.9992	Locus.1577	3
EUR	22:30383333:G:A	intron_variant	ENSG00000099999	RNF215	rs5749089	22	30383333	G	A	21	QTL_ALB, QTL_CALCIUM	0.9662	0.9995	22:30383333:G:A	0.4561	Locus.1577	2
EUR	22:30495872:A:G	intron_variant	ENSG00000133488	SEC14L4	rs9608944	22	30495872	A	G	8	QTL_HDLC, QTL_RDW	0.9051	1	22:30495872:A:G	0.2912	Locus.1577	2
EUR	22:30622988:T:C	missense_variant	ENSG00000185339	TCN2	rs1131603	22	30622988	T	C	5	Phe_261_2, Phe_261, Phe_281_12, Phe_281_1, Phe_281	0.9999	1	22:30622988:T:C	1	Locus.1577	5
EUR	22:30786612:C:G	intron_variant	ENSG00000184792	OSBP2	rs79006300	22	30786612	C	G	1	Phe_261_2, Phe_281_12, Phe_281_1, Phe_281	0.9466	1	22:30786612:C:G	0.9921	Locus.1578	4
EUR	22:31417072:A:T	intron_variant	ENSG00000185721	DRG1	rs34116958	22	31417072	A	T	2	QTL_NEUTRO, QTL_WBC	0.9988	1	22:31417072:A:T	0.9825	Locus.1579	2
EUR	22:31615943:T:C	intron_variant	ENSG00000198089	SFI1	rs8138525	22	31615943	T	C	3	Phe_244_4, Phe_244, QTL_NEUTRO	0.9988	0.9999	22:31615943:T:C	0.9992	Locus.1580	3
EUR	22:32651612:C:T	intron_variant	ENSG00000185666	SYN3	rs5754187	22	32651612	C	T	2	Phe_362_29, Phe_362_2	0.9185	0.998	22:32651612:C:T	0.3829	Locus.1582	2
EUR	22:32811711:C:G	intron_variant	ENSG00000100234	TIMP3	rs2267180	22	32811711	C	G	4	Phe_365_11, Phe_365_1, Phe_365	0.9536	1	22:32811711:C:G	0.4331	Locus.1582	3
EUR	22:33566468:C:T	intron_variant	ENSG00000133424	LARGE1	rs5754609	22	33566468	C	T	1	QTL_BMI, QTL_WEIGHT	0.9959	0.9998	22:33566468:C:T	0.5872	Locus.1583	2
EUR	22:36148681:A:G	intron_variant	ENSG00000128284	APOL3	rs132641	22	36148681	A	G	2	QTL_ALT, QTL_AST, QTL_CRE, QTL_EGFR, QTL_LDLC	0.9108	1	22:36148681:A:G	0.5972	Locus.1586	5
EUR	22:36563172:G:A	3_prime_UTR_variant	ENSG00000166862	CACNG2	rs6000329	22	36563172	G	A	7	QTL_BMI, QTL_WEIGHT	0.9941	0.9996	22:36563172:G:A	0.9999	Locus.1586	2
EUR	22:37066896:A:G	missense_variant	ENSG00000187045	TMPRSS6	rs855791	22	37066896	A	G	1	Phe_272_1, Phe_275_1, Phe_280_1, Phe_280, Phe_285, Phe_289_8, QTL_HBA1C, QTL_HB, QTL_HT, QTL_MCHC, QTL_MCH, QTL_MCV, QTL_MONO, QTL_PLT, QTL_RBC, QTL_RDW, QTL_TG	0.9819	0.9999	22:37066896:A:G	1	Locus.1586	17
EUR	22:37135396:G:A	synonymous_variant	ENSG00000100385	IL2RB	rs228953	22	37135396	G	A	4	Phe_471, Phe_495, QTL_EOSINO	0.972	0.9999	22:37135396:G:A	0.9834	Locus.1586	3
EUR	22:37195250:T:G	intron_variant	ENSG00000133466	C1QTNF6	rs229540	22	37195250	T	G	3	Phe_242_1, Phe_244_4, Phe_244, Phe_694_1	0.9527	1	22:37195250:T:G	0.712	Locus.1586	4
EUR	22:37508950:C:G	intron_variant	ENSG00000100065	CARD10	rs932326	22	37508950	C	G	9	Phe_706_2, Phe_706	0.9966	0.9996	22:37508950:C:G	0.8421	Locus.1587	2
EUR	22:37729529:C:A	intron_variant	ENSG00000100106	TRIOBP	rs2413482	22	37729529	C	A	7	Phe_389_1, Phe_389	0.9615	1	22:37729529:C:A	0.1036	Locus.1587	2
EUR	22:38945952:T:C	intergenic_variant	-	-	rs5750711	22	38945952	T	C	5	Phe_189_21, Phe_189_2, Phe_189	0.9923	1	22:38945952:T:C	0.5195	Locus.1588	3
EUR	22:38962032:A:C	intron_variant	ENSG00000128383	APOBEC3A	rs12628403	22	38962032	A	C	13	Phe_174_11, Phe_174_1, Phe_174	0.9998	0.9999	22:38962032:A:C	1	Locus.1588	3
EUR	22:39131578:C:T	3_prime_UTR_variant	ENSG00000100307	CBX7	rs79502	22	39131578	C	T	6	Phe_204_4, QTL_RBC	0.9151	1	22:39131578:C:T	0.1047	Locus.1588	2
EUR	22:39251163:T:C	intron_variant	ENSG00000284633	-	rs77516118	22	39251163	T	C	7	Phe_362_29, Phe_362_2, Phe_362	0.9436	1	22:39251163:T:C	0.4569	Locus.1588	3
EUR	22:39266475:T:C	intron_variant	ENSG00000284633	-	rs9611131	22	39266475	T	C	10	Phe_555_1, Phe_555	0.9949	1	22:39266475:T:C	0.7799	Locus.1588	2
EUR	22:40267870:C:CA	intron_variant	ENSG00000100354	TNRC6B	rs34619639	22	40267870	C	CA	10	Phe_218_1, Phe_218	0.9561	0.9998	22:40267870:C:CA	0.3237	Locus.1589	2
EUR	22:41533171:T:G	intron_variant	ENSG00000100413	POLR3H	rs2076198	22	41533171	T	G	16	Phe_594_1, Phe_594	0.9129	0.9999	22:41533171:T:G	0.1613	Locus.1589	2
EUR	22:41674370:A:C	3_prime_UTR_variant	ENSG00000100138	SNU13	rs41311445	22	41674370	A	C	6	QTL_HEIGHT, QTL_WEIGHT	0.9938	1	22:41674370:A:C	0.5462	Locus.1589	2
EUR	22:42718545:G:A	intron_variant	ENSG00000128274	A4GALT	rs8138197	22	42718545	G	A	2	QTL_HB, QTL_HT, QTL_MCHC, QTL_MCH, QTL_MCV, QTL_RBC, QTL_RDW	0.9883	1	22:42718545:G:A	0.6704	Locus.1590	7
EUR	22:43104206:G:T	intergenic_variant	-	-	rs5759167	22	43104206	G	T	6	Phe_185, Phe_990	0.9554	0.9998	22:43104206:G:T	1	Locus.1590	2
EUR	22:43161742:T:G	intron_variant	ENSG00000100300	TSPO	rs138917	22	43161742	T	G	4	QTL_MONO, QTL_WBC	0.9733	1	22:43161742:T:G	0.2938	Locus.1590	2
EUR	22:43164960:T:C	downstream_gene_variant	ENSG00000100304	TTLL12	rs129401	22	43164960	T	C	9	Phe_696_42, QTL_EOSINO	0.9773	0.9991	22:43164960:T:C	0.3015	Locus.1590	2
EUR	22:43510289:T:C	downstream_gene_variant	ENSG00000186732	MPPED1	rs9625943	22	43510289	T	C	1	QTL_BMI, QTL_WEIGHT	0.9661	0.9957	22:43510289:T:C	0.3509	Locus.1591	2
EUR	22:45164116:T:C	5_prime_UTR_variant	ENSG00000093000	NUP50	rs132850	22	45164116	T	C	4	QTL_MCH, QTL_MCV	0.9403	1	22:45164116:T:C	0.0951	Locus.1594	2
EUR	22:45226133:C:T	intron_variant	ENSG00000100364	KIAA0930	rs6007506	22	45226133	C	T	1	Phe_172_1, Phe_172_2, Phe_172, Phe_173, Phe_702_1, Phe_702	0.9457	1	22:45226133:C:T	0.9791	Locus.1594	6
EUR	22:45971264:G:A	intron_variant	ENSG00000188064	WNT7B	rs28971325	22	45971264	G	A	1	Phe_604, Phe_728_71, Phe_728_7, Phe_728, Phe_739	0.974	1	22:45971264:G:A	1	Locus.1595	5
EUR	22:46040263:GTT:G	downstream_gene_variant	ENSG00000231711	LINC00899	NA	22	46040263	GTT	G	7	QTL_CRE, QTL_EGFR	0.962	0.9994	22:46040263:GTT:G	0.3517	Locus.1595	2
EUR	22:46219479:G:A	intron_variant	ENSG00000186951	PPARA	rs4253755	22	46219479	G	A	3	QTL_EOSINO, QTL_WEIGHT	0.9806	1	22:46219479:G:A	1	Locus.1595	2
EUR	22:46378420:T:C	intron_variant	ENSG00000075275	CELSR1	rs6008784	22	46378420	T	C	4	Phe_250_2, Phe_250	0.9544	0.9987	22:46378420:T:C	0.3296	Locus.1595	2
EUR	22:46806794:C:T	intron_variant	ENSG00000054611	TBC1D22A	rs801652	22	46806794	C	T	2	Phe_327_3, QTL_DBP	0.929	0.9989	22:46806794:C:T	0.2171	Locus.1596	2
EUR	22:50190508:G:A	intron_variant	ENSG00000170638	TRABD	rs75107793	22	50190508	G	A	2	QTL_EOSINO, QTL_PLT	1	1	22:50190508:G:A	1	Locus.1598	2
EUR	22:50260975:C:T	intron_variant	ENSG00000188130	MAPK12	rs2272855	22	50260975	C	T	7	QTL_BMI, QTL_WEIGHT	0.9735	1	22:50260975:C:T	0.5656	Locus.1598	2
EUR	22:50435332:A:G	intron_variant	ENSG00000100239	PPP6R2	rs5770859	22	50435332	A	G	6	QTL_LDLC, QTL_TC	0.9409	1	22:50435332:A:G	0.117	Locus.1598	2
EUR	22:50532837:T:C	upstream_gene_variant	ENSG00000025708	TYMP	rs140522	22	50532837	T	C	1	QTL_MCH, QTL_MCV, QTL_RBC, QTL_RDW	0.9994	1	22:50532837:T:C	1	Locus.1598	4
EUR	22:50549676:G:A	downstream_gene_variant	ENSG00000217442	SYCE3	rs36062310	22	50549676	G	A	10	Phe_389_1, Phe_389	1	1	22:50549676:G:A	1	Locus.1598	2
EUR	22:50664167:C:T	intergenic_variant	-	-	rs9616904	22	50664167	C	T	3	Phe_454_1, Phe_454	0.9968	0.9999	22:50664167:C:T	0.9512	Locus.1598	2
EUR	3:5331088:T:C	intergenic_variant	-	-	rs6765593	3	5331088	T	C	5	QTL_BMI, QTL_WEIGHT	0.9844	0.9999	3:5331088:T:C	0.7715	Locus.1717	2
EUR	3:5967405:C:T	intron_variant	ENSG00000229642	-	rs10510321	3	5967405	C	T	2	QTL_BMI, QTL_WEIGHT	0.9538	1	3:5967405:C:T	0.4726	Locus.1739	2
EUR	3:7862845:C:A	intergenic_variant	-	-	rs13323901	3	7862845	C	A	3	Phe_562_1, Phe_562	0.9555	0.9999	3:7862845:C:A	0.2738	Locus.1761	2
EUR	3:8097114:A:T	splice_polypyrimidine_tract_variant	ENSG00000228351	-	rs1554193	3	8097114	A	T	1	Phe_278_1, QTL_BMI, QTL_WEIGHT	0.9853	0.9998	3:8097114:A:T	0.5018	Locus.1761	3
EUR	3:8147079:G:A	intron_variant	ENSG00000227110	LMCD1-AS1	rs466663	3	8147079	G	A	2	Phe_367_1, Phe_367_8	0.9675	0.9997	3:8147079:G:A	0.2299	Locus.1761	2
EUR	3:8429450:T:C	intron_variant	ENSG00000227110	LMCD1-AS1	rs71312384	3	8429450	T	C	1	Phe_530_11, Phe_530_1, Phe_530	0.9908	0.9999	3:8429450:T:C	0.9601	Locus.1772	3
EUR	3:9479602:G:A	downstream_gene_variant	ENSG00000168137	SETD5	rs58000154	3	9479602	G	A	2	Phe_250_2, Phe_250	0.9812	0.9998	3:9479602:G:A	0.2758	Locus.1794	2
EUR	3:9933702:C:G	upstream_gene_variant	ENSG00000163703	CRELD1	rs2270894	3	9933702	C	G	1	QTL_HEIGHT, QTL_WEIGHT	1	1	3:9933702:C:G	1	Locus.1805	2
EUR	3:11588778:G:T	intron_variant	ENSG00000144560	VGLL4	rs12633841	3	11588778	G	T	2	QTL_BMI, QTL_WEIGHT	0.9474	1	3:11588778:G:T	0.4891	Locus.1629	2
EUR	3:12230418:A:AT	intron_variant	ENSG00000288952	-	rs11456863	3	12230418	A	AT	3	QTL_HDLC, QTL_TC	1	1	3:12230418:A:AT	1	Locus.1640	2
EUR	3:12317550:G:A	intron_variant	ENSG00000132170	PPARG	rs2067819	3	12317550	G	A	7	QTL_BUN, QTL_HB, QTL_RBC	0.9912	1	3:12317550:G:A	0.6328	Locus.1640	3
EUR	3:12606048:T:TG	intron_variant	ENSG00000132155	RAF1	rs3214791	3	12606048	T	TG	10	Phe_427_2, Phe_427	0.9811	0.9996	3:12606048:T:TG	0.8161	Locus.1640	2
EUR	3:12697670:A:G	intergenic_variant	-	-	rs148753885	3	12697670	A	G	2	QTL_HB, QTL_HT, QTL_RBC, QTL_RDW, QTL_TC	0.9904	1	3:12697670:A:G	0.8561	Locus.1651	5
EUR	3:13855374:T:TAA	intron_variant	ENSG00000154764	WNT7A	rs34390487	3	13855374	T	TAA	2	QTL_HB, QTL_HT, QTL_RBC	0.9682	1	3:13855374:T:TAA	0.4812	Locus.1662	3
EUR	3:13890646:C:T	intergenic_variant	-	-	rs6778297	3	13890646	C	T	4	QTL_CRE, QTL_EGFR	0.9594	0.9992	3:13890646:C:T	0.1833	Locus.1662	2
EUR	3:14111119:T:C	downstream_gene_variant	ENSG00000163528	CHCHD4	rs2733576	3	14111119	T	C	1	Phe_401_1, Phe_401, QTL_CRE, QTL_EGFR	0.9018	0.9998	3:14111119:T:C	0.1769	Locus.1673	4
EUR	3:14256907:A:G	intergenic_variant	-	-	rs62231959	3	14256907	A	G	2	Phe_425_1, Phe_425, Phe_426_9	0.9174	0.9999	3:14256907:A:G	0.1743	Locus.1673	3
EUR	3:15018092:A:G	intron_variant	ENSG00000177463	NR2C2	rs6442493	3	15018092	A	G	3	QTL_CRE, QTL_EGFR	0.9945	0.9993	3:15018092:A:G	0.5664	Locus.1684	2
EUR	3:15461174:G:T	intron_variant	ENSG00000206561	COLQ	rs7609897	3	15461174	G	T	2	Phe_562_1, Phe_562	1	1	3:15461174:G:T	1	Locus.1695	2
EUR	3:15604328:T:C	upstream_gene_variant	ENSG00000131373	HACL1	rs2174267	3	15604328	T	C	4	QTL_BMI, QTL_WEIGHT	0.9893	0.9992	3:15604328:T:C	0.5129	Locus.1695	2
EUR	3:15645186:G:C	missense_variant	ENSG00000169814	BTD	rs13078881	3	15645186	G	C	3	QTL_BUN, QTL_CRE, QTL_EGFR	0.9843	0.9999	3:15645186:G:C	0.9096	Locus.1695	3
EUR	3:16322182:T:A	intron_variant	ENSG00000131378	RFTN1	rs538180	3	16322182	T	A	1	Phe_401_1, QTL_SBP	0.9368	0.9911	3:16322182:T:A	0.7582	Locus.1706	2
EUR	3:16807327:A:G	intron_variant	ENSG00000154822	PLCL2	rs7629352	3	16807327	A	G	5	Phe_418, Phe_496_2	0.9942	0.9989	3:16807327:A:G	0.907	Locus.1718	2
EUR	3:18001897:A:G	intron_variant	ENSG00000131374	TBC1D5	rs9759086	3	18001897	A	G	1	QTL_MPV, QTL_PLT	0.9897	1	3:18001897:A:G	0.8525	Locus.1729	2
EUR	3:18181950:G:A	intron_variant	ENSG00000131374	TBC1D5	rs13078687	3	18181950	G	A	2	QTL_BMI, QTL_WEIGHT	0.9686	1	3:18181950:G:A	0.1995	Locus.1731	2
EUR	3:18209017:C:A	intron_variant	ENSG00000131374	TBC1D5	rs7618405	3	18209017	C	A	1	QTL_EOSINO, QTL_MPV, QTL_PLT	0.9941	1	3:18209017:C:A	0.9021	Locus.1731	3
EUR	3:20031701:T:A	intergenic_variant	-	-	rs189267552	3	20031701	T	A	3	Phe_574_1, Phe_574, QTL_CRE, QTL_EGFR	0.993	0.9999	3:20031701:T:A	0.9975	Locus.1733	4
EUR	3:20064181:A:G	intron_variant	ENSG00000114166	KAT2B	rs12636078	3	20064181	A	G	1	QTL_MCH, QTL_MCV, QTL_RBC	1	1	3:20064181:A:G	1	Locus.1733	3
EUR	3:20366201:G:A	intron_variant	ENSG00000231304	SGO1-AS1	rs143461471	3	20366201	G	A	3	QTL_MCH, QTL_MCV	0.975	0.9993	3:20366201:G:A	0.7126	Locus.1734	2
EUR	3:21764738:A:G	intron_variant	ENSG00000151789	ZNF385D	rs2335509	3	21764738	A	G	1	QTL_BMI, QTL_WEIGHT	0.994	1	3:21764738:A:G	0.9671	Locus.1735	2
EUR	3:22971838:A:G	intergenic_variant	-	-	rs822798	3	22971838	A	G	4	Phe_454_1, Phe_454	0.9917	0.9998	3:22971838:A:G	0.9868	Locus.1736	2
EUR	3:23353819:ATT:A	intron_variant	ENSG00000182247	UBE2E2	rs145886884	3	23353819	ATT	A	1	QTL_HB, QTL_HT, QTL_RBC	0.9882	1	3:23353819:ATT:A	0.9928	Locus.1736	3
EUR	3:23414091:T:C	intron_variant	ENSG00000182247	UBE2E2	rs35352848	3	23414091	T	C	2	Phe_250_23, Phe_250_2, Phe_250_7, Phe_250, QTL_HBA1C	0.9801	1	3:23414091:T:C	0.4198	Locus.1736	5
EUR	3:24190544:C:T	intron_variant	ENSG00000151090	THRB	rs13096529	3	24190544	C	T	5	QTL_LYMPH, QTL_WBC	0.9854	1	3:24190544:C:T	0.425	Locus.1737	2
EUR	3:24225520:T:C	intron_variant	ENSG00000151090	THRB	rs6779690	3	24225520	T	C	4	Phe_389_1, Phe_389	0.9997	1	3:24225520:T:C	0.9978	Locus.1737	2
EUR	3:24478792:A:G	intron_variant	ENSG00000151090	THRB	rs6792725	3	24478792	A	G	2	QTL_ALB, QTL_CRP, QTL_LDLC, QTL_TC, QTL_TG	0.9996	0.9997	3:24478792:A:G	1	Locus.1737	5
EUR	3:25383438:T:C	intron_variant	ENSG00000077092	RARB	rs2306623	3	25383438	T	C	2	QTL_CRE, QTL_EGFR	1	1	3:25383438:T:C	1	Locus.1738	2
EUR	3:26501929:C:T	intergenic_variant	-	-	rs2202157	3	26501929	C	T	1	QTL_BMI, QTL_WEIGHT	0.9958	0.9998	3:26501929:C:T	0.9747	Locus.1741	2
EUR	3:27305626:A:AT	intron_variant	ENSG00000163491	NEK10	rs63334461	3	27305626	A	AT	3	Phe_174_11, Phe_174_1, Phe_174	0.922	1	3:27305626:A:AT	0.4701	Locus.1742	3
EUR	3:27521497:C:T	upstream_gene_variant	ENSG00000232167	-	rs2643826	3	27521497	C	T	1	Phe_276_14, Phe_401_1, Phe_401, Phe_427_2, QTL_HEIGHT, QTL_SBP, QTL_TC	0.9019	0.9993	3:27521497:C:T	1	Locus.1742	7
EUR	3:27716783:G:T	3_prime_UTR_variant	ENSG00000163508	EOMES	rs2371109	3	27716783	G	T	2	Phe_202_2, Phe_202, Phe_760, QTL_EOSINO, QTL_LYMPH, QTL_NEUTRO, QTL_WBC	0.9544	0.9998	3:27716783:G:T	0.8343	Locus.1742	7
EUR	3:28037080:G:T	intron_variant	ENSG00000235493	LINC01967	rs1813375	3	28037080	G	T	2	Phe_202, Phe_335	0.9661	0.9998	3:28037080:G:T	0.111	Locus.1743	2
EUR	3:29330529:TAA:T	intron_variant	ENSG00000144642	RBMS3	rs1267512551	3	29330529	TAA	T	2	Phe_401_1, Phe_401, QTL_DBP	0.9679	0.9987	3:29330529:TAA:T	0.9991	Locus.1745	3
EUR	3:29405461:T:C	intron_variant	ENSG00000144642	RBMS3	rs4680827	3	29405461	T	C	1	Phe_361_2, Phe_367_1, Phe_367_8, Phe_379_2	0.9258	0.9996	3:29405461:T:C	1	Locus.1745	4
EUR	3:30157725:G:A	intergenic_variant	-	-	rs12635066	3	30157725	G	A	3	QTL_HB, QTL_HT	0.9203	0.9977	3:30157725:G:A	0.1898	Locus.1746	2
EUR	3:30233155:A:G	intergenic_variant	-	-	rs9811456	3	30233155	A	G	2	QTL_DBP, QTL_SBP	0.901	0.9953	3:30233155:A:G	0.2177	Locus.1746	2
EUR	3:30717464:C:T	intergenic_variant	-	-	rs6800284	3	30717464	C	T	1	QTL_CRE, QTL_EGFR	0.9953	0.9997	3:30717464:C:T	0.6762	Locus.1747	2
EUR	3:32491518:C:T	intron_variant	ENSG00000091317	CMTM6	rs7640978	3	32491518	C	T	1	QTL_LDLC, QTL_TC	0.9959	1	3:32491518:C:T	0.9513	Locus.1749	2
EUR	3:33562572:A:G	intron_variant	ENSG00000163539	CLASP2	rs13320229	3	33562572	A	G	2	QTL_HEIGHT, QTL_WEIGHT	0.9484	1	3:33562572:A:G	0.2033	Locus.1751	2
EUR	3:34954237:T:C	intergenic_variant	-	-	rs62262165	3	34954237	T	C	1	Phe_278_1, QTL_BMI, QTL_WEIGHT	0.9411	1	3:34954237:T:C	0.3444	Locus.1752	3
EUR	3:35677615:TA:T	intron_variant	ENSG00000172995	ARPP21	rs36053158	3	35677615	TA	T	2	QTL_BMI, QTL_GLU	0.9998	1	3:35677615:TA:T	1	Locus.1753	2
EUR	3:37084535:C:T	intron_variant	ENSG00000093167	LRRFIP2	rs145947580	3	37084535	C	T	1	Phe_704, Phe_706_2, Phe_706	0.9998	1	3:37084535:C:T	1	Locus.1755	3
EUR	3:37545103:G:A	intron_variant	ENSG00000144668	ITGA9	rs73064736	3	37545103	G	A	1	Phe_704, Phe_706_2, Phe_706	0.9321	1	3:37545103:G:A	0.9334	Locus.1756	3
EUR	3:37878271:C:G	intron_variant	ENSG00000144677	CTDSPL	rs78192244	3	37878271	C	G	4	QTL_HB, QTL_HT, QTL_MONO, QTL_RBC	0.9665	1	3:37878271:C:G	0.9819	Locus.1757	4
EUR	3:37977937:C:T	intron_variant	ENSG00000144677	CTDSPL	rs9826470	3	37977937	C	T	6	QTL_HEIGHT, QTL_WEIGHT	0.9478	0.9997	3:37977937:C:T	0.6873	Locus.1757	2
EUR	3:38009720:G:A	downstream_gene_variant	ENSG00000136059	VILL	rs75495843	3	38009720	G	A	1	Phe_704, Phe_706_2, Phe_706	1	1	3:38009720:G:A	1	Locus.1757	3
EUR	3:38129319:C:G	missense_variant	ENSG00000060971	ACAA1	rs156265	3	38129319	C	G	5	QTL_MCH, QTL_MCV	0.9967	1	3:38129319:C:G	0.9755	Locus.1757	2
EUR	3:38230390:C:T	missense_variant	ENSG00000172939	OXSR1	rs6599079	3	38230390	C	T	7	QTL_MCHC, QTL_RDW	0.989	1	3:38230390:C:T	0.6291	Locus.1757	2
EUR	3:38889385:G:A	intron_variant	ENSG00000168356	SCN11A	rs9878962	3	38889385	G	A	9	QTL_LYMPH, QTL_WBC	0.9718	1	3:38889385:G:A	0.2315	Locus.1757	2
EUR	3:39108352:T:G	intron_variant	ENSG00000168026	TTC21A	rs13077681	3	39108352	T	G	3	Phe_704, Phe_706	0.984	0.9994	3:39108352:T:G	0.5691	Locus.1758	2
EUR	3:39153769:G:C	upstream_gene_variant	ENSG00000144655	CSRNP1	rs784504	3	39153769	G	C	2	QTL_CRE, QTL_EGFR	0.9951	0.9999	3:39153769:G:C	0.8798	Locus.1758	2
EUR	3:39314557:A:G	intron_variant	ENSG00000287780	-	rs9843872	3	39314557	A	G	4	QTL_ALT, QTL_AST	0.9775	1	3:39314557:A:G	0.2523	Locus.1758	2
EUR	3:41065682:A:G	intergenic_variant	-	-	rs6788984	3	41065682	A	G	4	Phe_401_1, QTL_SBP	0.9622	0.9986	3:41065682:A:G	0.4542	Locus.1760	2
EUR	3:42376954:A:G	intergenic_variant	-	-	rs28350	3	42376954	A	G	2	Phe_278_1, QTL_BMI, QTL_WEIGHT	0.9527	0.9999	3:42376954:A:G	0.9623	Locus.1763	3
EUR	3:42460396:CTG:C	intergenic_variant	-	-	rs1203648288	3	42460396	CTG	C	3	Phe_562_1, Phe_562	0.9806	1	3:42460396:CTG:C	0.7855	Locus.1763	2
EUR	3:42550362:C:T	3_prime_UTR_variant	ENSG00000093183	SEC22C	rs114202043	3	42550362	C	T	1	QTL_EOSINO, QTL_MONO	0.9983	1	3:42550362:C:T	1	Locus.1763	2
EUR	3:42864624:T:C	missense_variant	ENSG00000144648	ACKR2	rs2228467	3	42864624	T	C	1	QTL_EOSINO, QTL_MONO	1	1	3:42864624:T:C	1	Locus.1764	2
EUR	3:42865620:A:C	missense_variant	ENSG00000144648	ACKR2	rs2228468	3	42865620	A	C	2	QTL_NEUTRO, QTL_WBC	0.945	1	3:42865620:A:C	0.2378	Locus.1764	2
EUR	3:44721338:A:G	missense_variant	ENSG00000196653	ZNF502	rs56084453	3	44721338	A	G	1	QTL_BMI, QTL_WEIGHT	0.9886	1	3:44721338:A:G	0.9734	Locus.1766	2
EUR	3:46801538:T:C	downstream_gene_variant	ENSG00000238013	-	NA	3	46801538	T	C	9	QTL_CRE, QTL_EGFR	0.9983	0.9995	3:46801538:T:C	0.9942	Locus.1768	2
EUR	3:47051716:C:A	intron_variant	ENSG00000181555	SETD2	rs113569731	3	47051716	C	A	5	QTL_BMI, QTL_SBP	0.9945	1	3:47051716:C:A	0.9813	Locus.1768	2
EUR	3:47141866:A:AT	intron_variant	ENSG00000181555	SETD2	rs558856503	3	47141866	A	AT	8	QTL_ALB, QTL_TC	0.9678	0.998	3:47141866:A:AT	0.9983	Locus.1768	2
EUR	3:47440732:C:T	intron_variant	ENSG00000114650	SCAP	rs7648696	3	47440732	C	T	10	Phe_250_2, Phe_250	0.996	0.9992	3:47440732:C:T	0.9453	Locus.1768	2
EUR	3:47998793:C:T	missense_variant	ENSG00000047849	MAP4	rs11711953	3	47998793	C	T	5	QTL_HEIGHT, QTL_MPV	0.9881	1	3:47998793:C:T	0.7658	Locus.1769	2
EUR	3:48190429:T:G	upstream_gene_variant	ENSG00000164045	CDC25A	rs1903061	3	48190429	T	G	6	QTL_CRP, QTL_WEIGHT	0.997	0.9996	3:48190429:T:G	0.9435	Locus.1769	2
EUR	3:48694054:G:T	intron_variant	ENSG00000068745	IP6K2	rs3172494	3	48694054	G	T	9	Phe_411_2, Phe_411_4, Phe_411_8, Phe_411	0.9237	1	3:48694054:G:T	0.8117	Locus.1770	4
EUR	3:49176870:G:T	downstream_gene_variant	ENSG00000185909	KLHDC8B	rs9831648	3	49176870	G	T	15	Phe_512, Phe_761	0.9695	0.9999	3:49176870:G:T	0.4505	Locus.1770	2
EUR	3:49393727:T:A	intron_variant	ENSG00000067560	RHOA	rs7650253	3	49393727	T	A	4	QTL_CRE, QTL_EGFR	0.9912	1	3:49393727:T:A	0.957	Locus.1770	2
EUR	3:50915503:G:T	intron_variant	ENSG00000088538	DOCK3	rs79802124	3	50915503	G	T	5	QTL_HDLC, QTL_WEIGHT	0.9752	0.9991	3:50915503:G:T	0.7569	Locus.1771	2
EUR	3:51042609:C:A	intron_variant	ENSG00000088538	DOCK3	rs55966607	3	51042609	C	A	2	QTL_BMI, QTL_MCH, QTL_MCV	0.9627	1	3:51042609:C:A	0.6061	Locus.1771	3
EUR	3:52230891:T:C	synonymous_variant	ENSG00000247596	TWF2	rs352143	3	52230891	T	C	8	Phe_562_1, Phe_562	0.99	1	3:52230891:T:C	0.9932	Locus.1773	2
EUR	3:52377756:C:CGT	intron_variant	ENSG00000114841	DNAH1	rs3066857	3	52377756	C	CGT	11	QTL_CALCIUM, QTL_PLT	0.9346	0.9994	3:52377756:C:CGT	0.756	Locus.1773	2
EUR	3:52763652:T:C	intron_variant	ENSG00000114904	NEK4	rs80176849	3	52763652	T	C	14	QTL_MCH, QTL_MCV	0.9987	1	3:52763652:T:C	0.9732	Locus.1773	2
EUR	3:53523985:G:A	intron_variant	ENSG00000157388	CACNA1D	rs3821843	3	53523985	G	A	7	Phe_401_1, Phe_401, QTL_DBP, QTL_SBP	0.9991	1	3:53523985:G:A	1	Locus.1773	4
EUR	3:55457118:G:A	intergenic_variant	-	-	rs4955999	3	55457118	G	A	3	Phe_594_1, Phe_594, QTL_BUN	0.9907	0.9998	3:55457118:G:A	0.9765	Locus.1775	3
EUR	3:55568109:T:A	intron_variant	ENSG00000187672	ERC2	rs61613824	3	55568109	T	A	2	Phe_550_1, Phe_562_1, Phe_562	0.9435	1	3:55568109:T:A	0.4874	Locus.1775	3
EUR	3:55609043:C:T	intron_variant	ENSG00000187672	ERC2	rs62251522	3	55609043	C	T	4	Phe_389_1, Phe_389	0.9938	0.9995	3:55609043:C:T	0.5158	Locus.1775	2
EUR	3:56309246:G:T	intron_variant	ENSG00000187672	ERC2	rs71309946	3	56309246	G	T	5	Phe_512_7, Phe_512	0.905	0.9999	3:56309246:G:T	0.456	Locus.1776	2
EUR	3:56652301:T:C	intron_variant	ENSG00000163946	TASOR	rs6762851	3	56652301	T	C	3	Phe_550_1, QTL_HDLC, QTL_HEIGHT, QTL_WEIGHT	0.925	0.9965	3:56652301:T:C	1	Locus.1777	4
EUR	3:56702914:G:T	intergenic_variant	-	-	rs11130543	3	56702914	G	T	5	QTL_MCH, QTL_MCV	0.9815	1	3:56702914:G:T	0.7771	Locus.1777	2
EUR	3:56745975:C:T	intron_variant	ENSG00000163947	ARHGEF3	rs2029466	3	56745975	C	T	2	Phe_401_1, Phe_401, QTL_DBP, QTL_HB, QTL_HT, QTL_RBC, QTL_SBP	0.9121	0.9998	3:56745975:C:T	0.9974	Locus.1777	7
EUR	3:56815721:T:C	intron_variant	ENSG00000163947	ARHGEF3	rs1354034	3	56815721	T	C	1	Phe_287_3, Phe_287, QTL_CALCIUM, QTL_HBA1C, QTL_LYMPH, QTL_MPV, QTL_PLT	0.9989	1	3:56815721:T:C	1	Locus.1777	7
EUR	3:56837404:A:G	intron_variant	ENSG00000163947	ARHGEF3	rs7636574	3	56837404	A	G	4	Phe_365_1, Phe_365	0.9873	0.9997	3:56837404:A:G	0.2937	Locus.1777	2
EUR	3:57139515:CT:C	intron_variant	ENSG00000144730	IL17RD	rs139650902	3	57139515	CT	C	2	QTL_CRE, QTL_EGFR	0.9906	0.9996	3:57139515:CT:C	0.9652	Locus.1778	2
EUR	3:57530928:CT:C	intron_variant	ENSG00000174844	DNAH12	rs111305736	3	57530928	CT	C	6	QTL_MPV, QTL_PLT	0.9493	1	3:57530928:CT:C	0.4178	Locus.1779	2
EUR	3:58025875:G:A	intron_variant	ENSG00000136068	FLNB	rs1718458	3	58025875	G	A	2	Phe_365, Phe_761	0.905	0.9992	3:58025875:G:A	0.1538	Locus.1779	2
EUR	3:58043289:C:T	intron_variant	ENSG00000136068	FLNB	rs11130612	3	58043289	C	T	10	QTL_LYMPH, QTL_MONO	0.9599	0.9991	3:58043289:C:T	0.3985	Locus.1779	2
EUR	3:58326570:A:G	upstream_gene_variant	ENSG00000273493	-	rs7622074	3	58326570	A	G	2	QTL_MPV, QTL_PLT	0.9286	1	3:58326570:A:G	0.1597	Locus.1780	2
EUR	3:59657109:A:AT	intron_variant	ENSG00000243295	CFAP20DC-DT	rs35696925	3	59657109	A	AT	1	QTL_BMI, QTL_WEIGHT	0.9835	0.9989	3:59657109:A:AT	0.2289	Locus.1781	2
EUR	3:61790134:A:T	intron_variant	ENSG00000144724	PTPRG	rs666403	3	61790134	A	T	2	QTL_BMI, QTL_WEIGHT	0.9813	1	3:61790134:A:T	0.6625	Locus.1785	2
EUR	3:62497252:T:G	intron_variant	ENSG00000163618	CADPS	rs62243489	3	62497252	T	G	1	QTL_BMI, QTL_HDLC, QTL_WEIGHT	0.9766	0.9999	3:62497252:T:G	0.9928	Locus.1787	3
EUR	3:64007349:G:A	downstream_gene_variant	ENSG00000163636	PSMD6	rs73119034	3	64007349	G	A	3	QTL_CRE, QTL_EGFR	0.946	1	3:64007349:G:A	0.1775	Locus.1788	2
EUR	3:64426094:T:A	intron_variant	ENSG00000163637	PRICKLE2	rs13326797	3	64426094	T	A	4	Phe_365_1, Phe_365	0.9574	1	3:64426094:T:A	0.1488	Locus.1789	2
EUR	3:64561801:G:C	intron_variant	ENSG00000163638	ADAMTS9	rs35667547	3	64561801	G	C	3	Phe_585_3, Phe_585, QTL_CRE, QTL_EGFR	0.9998	0.9998	3:64561801:G:C	1	Locus.1789	4
EUR	3:66384219:T:C	missense_variant	ENSG00000144749	LRIG1	rs2306272	3	66384219	T	C	2	QTL_BMI, QTL_PLT, QTL_SBP, QTL_WEIGHT	0.9355	0.9996	3:66384219:T:C	0.9999	Locus.1790	4
EUR	3:66770692:T:C	intergenic_variant	-	-	rs6778633	3	66770692	T	C	2	Phe_471, QTL_BUN	0.9493	0.9994	3:66770692:T:C	0.2264	Locus.1791	2
EUR	3:66807626:A:G	intron_variant	ENSG00000288039	-	rs6781336	3	66807626	A	G	3	Phe_365_11, Phe_365	0.9183	0.9999	3:66807626:A:G	0.0692	Locus.1791	2
EUR	3:66818185:C:T	intron_variant	ENSG00000288039	-	rs10049466	3	66818185	C	T	4	QTL_HDLC, QTL_TG	0.9921	1	3:66818185:C:T	0.4205	Locus.1791	2
EUR	3:67375857:T:C	missense_variant	ENSG00000172340	SUCLG2	rs35494829	3	67375857	T	C	1	Phe_261_2, QTL_HEIGHT, QTL_MCH, QTL_MCV	0.9766	1	3:67375857:T:C	0.7773	Locus.1792	4
EUR	3:69096733:A:G	intron_variant	ENSG00000144746	ARL6IP5	rs4855547	3	69096733	A	G	1	QTL_CRE, QTL_EGFR	0.9964	1	3:69096733:A:G	0.902	Locus.1795	2
EUR	3:69964940:G:A	missense_variant	ENSG00000187098	MITF	rs149617956	3	69964940	G	A	2	Phe_172_1, Phe_172, Phe_216, Phe_217_1, Phe_217, QTL_CRE, QTL_EGFR	1	1	3:69964940:G:A	1	Locus.1797	7
EUR	3:71207158:C:T	intron_variant	ENSG00000114861	FOXP1	rs17699658	3	71207158	C	T	2	QTL_HB, QTL_HT, QTL_MCH, QTL_MCV, QTL_RBC	0.9916	1	3:71207158:C:T	1	Locus.1799	5
EUR	3:71360861:T:C	intron_variant	ENSG00000114861	FOXP1	rs10511017	3	71360861	T	C	8	Phe_202_2, Phe_202	0.9968	1	3:71360861:T:C	0.6029	Locus.1799	2
EUR	3:71565123:G:A	intron_variant	ENSG00000114861	FOXP1	rs9834492	3	71565123	G	A	7	QTL_AST, QTL_LDLC	0.9324	0.994	3:71565123:G:A	0.1841	Locus.1799	2
EUR	3:71725640:A:G	upstream_gene_variant	ENSG00000163412	EIF4E3	rs114113354	3	71725640	A	G	10	Phe_740, QTL_ALB	0.9779	0.9988	3:71725640:A:G	0.2589	Locus.1799	2
EUR	3:72744561:C:T	downstream_gene_variant	ENSG00000144736	SHQ1	rs13080180	3	72744561	C	T	1	Phe_250_2, Phe_250, QTL_HBA1C	0.9747	1	3:72744561:C:T	0.9746	Locus.1802	3
EUR	3:73322065:C:A	intergenic_variant	-	-	rs9826357	3	73322065	C	A	1	QTL_BMI, QTL_WEIGHT	0.9682	1	3:73322065:C:A	0.4892	Locus.1803	2
EUR	3:77624623:G:A	intron_variant	ENSG00000185008	ROBO2	rs34486006	3	77624623	G	A	1	QTL_BMI, QTL_WEIGHT	0.9768	1	3:77624623:G:A	0.165	Locus.1807	2
EUR	3:78586739:T:C	intergenic_variant	-	-	rs112851369	3	78586739	T	C	3	QTL_DBP, QTL_SBP	0.9554	0.999	3:78586739:T:C	0.5423	Locus.1808	2
EUR	3:78610906:C:T	intron_variant	ENSG00000169855	ROBO1	rs3773192	3	78610906	C	T	2	QTL_BMI, QTL_WEIGHT	0.9858	1	3:78610906:C:T	0.8343	Locus.1808	2
EUR	3:78808113:G:C	intron_variant	ENSG00000169855	ROBO1	rs333493	3	78808113	G	C	1	Phe_562_1, Phe_562	0.9233	1	3:78808113:G:C	0.1376	Locus.1808	2
EUR	3:79415419:G:A	intron_variant	ENSG00000169855	ROBO1	rs4452292	3	79415419	G	A	1	Phe_562_1, Phe_562	0.9065	0.9997	3:79415419:G:A	0.0595	Locus.1809	2
EUR	3:84407476:T:G	intergenic_variant	-	-	rs13072652	3	84407476	T	G	1	QTL_BMI, QTL_WEIGHT	0.9702	1	3:84407476:T:G	0.243	Locus.1813	2
EUR	3:86988393:A:G	intron_variant	ENSG00000206538	VGLL3	rs13066793	3	86988393	A	G	1	QTL_CRE, QTL_EGFR, QTL_HDLC, QTL_TG, QTL_WEIGHT	0.9989	1	3:86988393:A:G	1	Locus.1608	5
EUR	3:89425403:GT:G	intron_variant	ENSG00000044524	EPHA3	rs1170016086	3	89425403	GT	G	2	Phe_427_2, Phe_427	0.973	0.9997	3:89425403:GT:G	0.2419	Locus.1610	2
EUR	3:89426490:T:C	intron_variant	ENSG00000044524	EPHA3	rs75570854	3	89426490	T	C	1	Phe_415_11, Phe_415_1, Phe_415, Phe_452	1	1	3:89426490:T:C	1	Locus.1610	4
EUR	3:89541752:T:C	intergenic_variant	-	-	rs1979837	3	89541752	T	C	3	QTL_BMI, QTL_WEIGHT	0.9955	0.9999	3:89541752:T:C	0.9999	Locus.1610	2
EUR	3:89728859:T:C	intergenic_variant	-	-	rs13062221	3	89728859	T	C	2	QTL_BMI, QTL_WEIGHT	0.9996	1	3:89728859:T:C	0.9986	Locus.1611	2
EUR	3:90018182:G:C	intergenic_variant	-	-	rs140602438	3	90018182	G	C	2	Phe_415_11, Phe_415_1, Phe_415, Phe_452	0.9446	1	3:90018182:G:C	0.7278	Locus.1612	4
EUR	3:90296325:C:T	intergenic_variant	-	-	rs2198955	3	90296325	C	T	1	QTL_BMI, QTL_WEIGHT	0.9835	1	3:90296325:C:T	0.3575	Locus.1612	2
EUR	3:94267527:A:G	intergenic_variant	-	-	rs2034768	3	94267527	A	G	1	QTL_ALT, QTL_BMI, QTL_GLU, QTL_HBA1C, QTL_TG, QTL_WEIGHT	0.9402	0.9995	3:94267527:A:G	0.8431	Locus.1613	6
EUR	3:98698056:G:T	intergenic_variant	-	-	rs10935473	3	98698056	G	T	1	QTL_MONO, QTL_NEUTRO, QTL_WBC	0.9705	1	3:98698056:G:T	0.6067	Locus.1615	3
EUR	3:98960958:C:G	intron_variant	ENSG00000239462	-	rs13318536	3	98960958	C	G	3	QTL_HEIGHT, QTL_WEIGHT	0.9699	1	3:98960958:C:G	0.1816	Locus.1615	2
EUR	3:98987858:A:G	downstream_gene_variant	ENSG00000240476	LINC00973	rs36189475	3	98987858	A	G	4	Phe_365_1, Phe_365	0.9992	1	3:98987858:A:G	0.9964	Locus.1615	2
EUR	3:99402148:T:TA	intergenic_variant	-	-	rs146499449	3	99402148	T	TA	3	Phe_365_1, Phe_365	0.9817	1	3:99402148:T:TA	0.716	Locus.1616	2
EUR	3:102621328:C:A	non_coding_transcript_exon_variant	ENSG00000241754	-	rs62274160	3	102621328	C	A	1	QTL_BMI, QTL_WEIGHT	0.9386	1	3:102621328:C:A	0.0872	Locus.1619	2
EUR	3:104899129:G:T	intergenic_variant	-	-	rs1436351	3	104899129	G	T	1	QTL_BMI, QTL_WEIGHT	0.9975	1	3:104899129:G:T	0.5999	Locus.1621	2
EUR	3:108305118:G:A	intron_variant	ENSG00000114455	HHLA2	rs2016469	3	108305118	G	A	1	QTL_BMI, QTL_WEIGHT	0.9938	1	3:108305118:G:A	0.9974	Locus.1625	2
EUR	3:108414682:A:C	intron_variant	ENSG00000144821	MYH15	rs4855563	3	108414682	A	C	2	Phe_244_4, Phe_244	0.9953	1	3:108414682:A:C	0.5164	Locus.1625	2
EUR	3:108718981:A:AT	intergenic_variant	-	-	rs5851602	3	108718981	A	AT	1	Phe_244_4, Phe_244	0.9761	1	3:108718981:A:AT	0.6489	Locus.1626	2
EUR	3:108722933:C:T	downstream_gene_variant	ENSG00000241777	-	rs7433826	3	108722933	C	T	2	QTL_BMI, QTL_WEIGHT	0.951	1	3:108722933:C:T	0.2172	Locus.1626	2
EUR	3:111848681:T:G	downstream_gene_variant	ENSG00000240891	PLCXD2	rs12490718	3	111848681	T	G	1	Phe_427_2, Phe_427	0.9383	1	3:111848681:T:G	0.672	Locus.1628	2
EUR	3:112340921:C:G	missense_variant	ENSG00000091972	CD200	rs1131199	3	112340921	C	G	1	Phe_172_1, Phe_172_2, Phe_172, QTL_EOSINO	0.9857	0.9999	3:112340921:C:G	0.8036	Locus.1630	4
EUR	3:113581336:A:T	intron_variant	ENSG00000072858	SIDT1	rs2271494	3	113581336	A	T	1	Phe_185, QTL_CALCIUM, QTL_MPV, QTL_PLT	0.9584	1	3:113581336:A:T	0.68	Locus.1633	4
EUR	3:114586880:G:GA	intron_variant	ENSG00000181722	ZBTB20	rs11378353	3	114586880	G	GA	1	QTL_BMI, QTL_HEIGHT	0.9513	1	3:114586880:G:GA	0.1657	Locus.1634	2
EUR	3:114975910:A:C	intron_variant	ENSG00000181722	ZBTB20	rs10222496	3	114975910	A	C	2	QTL_HDLC, QTL_RDW	0.9465	0.9981	3:114975910:A:C	0.9975	Locus.1635	2
EUR	3:117133797:TTTG:T	intron_variant	ENSG00000185565	LSAMP	rs760179098	3	117133797	TTTG	T	1	QTL_BMI, QTL_WEIGHT	0.9625	1	3:117133797:TTTG:T	0.6396	Locus.1637	2
EUR	3:117171685:T:G	intergenic_variant	-	-	rs9841463	3	117171685	T	G	2	Phe_278_1, Phe_278	0.9966	0.9998	3:117171685:T:G	0.9734	Locus.1637	2
EUR	3:118304668:G:A	intron_variant	ENSG00000243276	-	rs779206	3	118304668	G	A	1	QTL_BMI, QTL_WEIGHT	0.9783	0.9995	3:118304668:G:A	0.4812	Locus.1639	2
EUR	3:122081640:A:C	intron_variant	ENSG00000114013	CD86	rs9831894	3	122081640	A	C	8	Phe_202_2, Phe_202	0.9993	1	3:122081640:A:C	0.9924	Locus.1644	2
EUR	3:122227953:C:CTG	intron_variant	ENSG00000036828	CASR	rs55766528	3	122227953	C	CTG	5	Phe_594_1, Phe_594	0.9039	1	3:122227953:C:CTG	0.1031	Locus.1644	2
EUR	3:122294618:C:T	downstream_gene_variant	ENSG00000036828	CASR	rs73186030	3	122294618	C	T	1	Phe_252_1, Phe_252, QTL_CALCIUM	0.9783	1	3:122294618:C:T	1	Locus.1644	3
EUR	3:122386769:G:A	intron_variant	ENSG00000114023	FAM162A	rs28630628	3	122386769	G	A	3	Phe_706_1, Phe_706_2, Phe_706	0.9456	1	3:122386769:G:A	0.579	Locus.1644	3
EUR	3:123114156:C:T	intron_variant	ENSG00000065485	PDIA5	rs3804749	3	123114156	C	T	2	QTL_MPV, QTL_PLT	0.9983	1	3:123114156:C:T	0.9938	Locus.1645	2
EUR	3:123330860:G:T	intron_variant	ENSG00000173175	ADCY5	rs9829332	3	123330860	G	T	4	QTL_BMI, QTL_RBC, QTL_WEIGHT	0.9079	1	3:123330860:G:T	0.7335	Locus.1645	3
EUR	3:123386796:C:T	intron_variant	ENSG00000173175	ADCY5	rs59107033	3	123386796	C	T	3	Phe_562_1, QTL_LYMPH, QTL_MCV, QTL_MONO	0.9463	1	3:123386796:C:T	0.4677	Locus.1645	4
EUR	3:123454272:C:A	intergenic_variant	-	-	rs13074111	3	123454272	C	A	5	QTL_HDLC, QTL_TG	0.9756	0.9999	3:123454272:C:A	0.2047	Locus.1645	2
EUR	3:124570032:C:T	intron_variant	ENSG00000160145	KALRN	rs56822079	3	124570032	C	T	11	Phe_244_4, Phe_244	0.9798	0.9992	3:124570032:C:T	0.3736	Locus.1646	2
EUR	3:124620680:G:A	intron_variant	ENSG00000160145	KALRN	rs6771416	3	124620680	G	A	2	Phe_401_1, QTL_MPV	0.9861	1	3:124620680:G:A	0.9429	Locus.1646	2
EUR	3:124744139:CT:C	3_prime_UTR_variant	ENSG00000114491	UMPS	rs781274719	3	124744139	CT	C	4	Phe_411_3, Phe_411_4, Phe_411_8, Phe_411, QTL_HEIGHT	0.9337	1	3:124744139:CT:C	0.3267	Locus.1646	5
EUR	3:124887906:T:A	upstream_gene_variant	ENSG00000082781	ITGB5	rs4679113	3	124887906	T	A	6	Phe_550_1, QTL_SBP	0.9876	0.9988	3:124887906:T:A	0.7645	Locus.1646	2
EUR	3:125202613:C:T	intron_variant	ENSG00000221955	SLC12A8	rs9873519	3	125202613	C	T	3	Phe_250_2, Phe_250, QTL_GLU, QTL_HBA1C	0.9931	1	3:125202613:C:T	0.6705	Locus.1646	4
EUR	3:125406315:T:TG	intergenic_variant	-	-	rs11458206	3	125406315	T	TG	7	QTL_CRE, QTL_EGFR	0.9985	1	3:125406315:T:TG	0.9979	Locus.1646	2
EUR	3:126295984:A:G	intron_variant	ENSG00000251448	-	rs76358556	3	126295984	A	G	2	Phe_274_1, Phe_274	0.9823	1	3:126295984:A:G	0.3934	Locus.1647	2
EUR	3:126972261:G:A	upstream_gene_variant	ENSG00000280053	-	rs61263161	3	126972261	G	A	1	Phe_172_2, QTL_PLT	0.9939	0.9999	3:126972261:G:A	0.9982	Locus.1648	2
EUR	3:128396538:A:G	intron_variant	ENSG00000132394	EEFSEC	rs1735527	3	128396538	A	G	4	Phe_618_1, Phe_618	0.9801	0.9999	3:128396538:A:G	0.2977	Locus.1649	2
EUR	3:128484100:G:C	intron_variant	ENSG00000179348	GATA2	rs55914222	3	128484100	G	C	9	QTL_ALB, QTL_SBP	0.9964	1	3:128484100:G:C	0.5209	Locus.1649	2
EUR	3:128573217:G:A	non_coding_transcript_exon_variant	ENSG00000198685	LINC01565	rs2734045	3	128573217	G	A	8	Phe_454_1, Phe_454	0.9956	1	3:128573217:G:A	0.5661	Locus.1649	2
EUR	3:128599154:G:A	intergenic_variant	-	-	rs6782812	3	128599154	G	A	1	QTL_BASO, QTL_EOSINO, QTL_NEUTRO	0.9078	1	3:128599154:G:A	0.8684	Locus.1649	3
EUR	3:128948406:T:G	intron_variant	ENSG00000114656	CFAP92	NA	3	128948406	T	G	1	QTL_MCH, QTL_MCV, QTL_MONO, QTL_WBC	0.9908	1	3:128948406:T:G	1	Locus.1650	4
EUR	3:129057049:G:A	upstream_gene_variant	ENSG00000169704	GP9	rs147387328	3	129057049	G	A	4	QTL_MPV, QTL_PLT	1	1	3:129057049:G:A	1	Locus.1650	2
EUR	3:129273204:G:A	intron_variant	ENSG00000181789	COPG1	rs6762578	3	129273204	G	A	2	Phe_250_2, Phe_250, QTL_HEIGHT, QTL_WEIGHT	0.9296	1	3:129273204:G:A	0.3702	Locus.1650	4
EUR	3:129399862:A:G	downstream_gene_variant	ENSG00000172771	EFCAB12	rs62266955	3	129399862	A	G	7	QTL_ALT, QTL_AST	0.9954	0.9991	3:129399862:A:G	0.7132	Locus.1650	2
EUR	3:129909406:A:G	intron_variant	ENSG00000271270	TMCC1-DT	rs58047331	3	129909406	A	G	1	QTL_HEIGHT, QTL_WEIGHT	0.9981	1	3:129909406:A:G	1	Locus.1652	2
EUR	3:130377740:C:A	intron_variant	ENSG00000172752	COL6A5	rs62284289	3	130377740	C	A	1	QTL_HEIGHT, QTL_MONO	0.9943	1	3:130377740:C:A	0.4765	Locus.1653	2
EUR	3:133757925:C:T	missense_variant	ENSG00000091513	TF	rs150854910	3	133757925	C	T	1	QTL_MCHC, QTL_MCH, QTL_MCV, QTL_RDW	1	1	3:133757925:C:T	1	Locus.1655	4
EUR	3:133759713:T:G	intron_variant	ENSG00000091513	TF	rs6762415	3	133759713	T	G	4	QTL_ALB, QTL_HDLC	0.9999	1	3:133759713:T:G	1	Locus.1655	2
EUR	3:133983275:T:C	intron_variant	ENSG00000174640	SLCO2A1	rs4552342	3	133983275	T	C	7	Phe_153_2, Phe_153	0.9949	0.9999	3:133983275:T:C	0.5501	Locus.1655	2
EUR	3:134467654:A:C	intergenic_variant	-	-	rs9847788	3	134467654	A	C	3	QTL_HEIGHT, QTL_WEIGHT	0.9452	0.9999	3:134467654:A:C	0.2454	Locus.1655	2
EUR	3:138336294:C:T	intergenic_variant	-	-	rs6766859	3	138336294	C	T	2	Phe_250, Phe_401_1	0.9272	1	3:138336294:C:T	0.565	Locus.1657	2
EUR	3:138372298:A:G	intron_variant	ENSG00000158186	MRAS	rs1199334	3	138372298	A	G	4	QTL_ALB, QTL_BMI	0.9577	0.9998	3:138372298:A:G	0.2594	Locus.1657	2
EUR	3:138877750:G:A	intergenic_variant	-	-	rs68094276	3	138877750	G	A	3	QTL_MPV, QTL_PLT	0.92	0.9998	3:138877750:G:A	0.1686	Locus.1657	2
EUR	3:141487958:C:T	intron_variant	ENSG00000155903	RASA2	rs9819371	3	141487958	C	T	6	QTL_EOSINO, QTL_NEUTRO, QTL_WBC	0.9999	1	3:141487958:C:T	1	Locus.1658	3
EUR	3:141529673:A:G	intron_variant	ENSG00000155903	RASA2	rs79308158	3	141529673	A	G	3	QTL_MCHC, QTL_MCH, QTL_MCV	0.9722	1	3:141529673:A:G	0.9995	Locus.1658	3
EUR	3:142019000:C:T	intron_variant	ENSG00000114126	TFDP2	rs13065446	3	142019000	C	T	2	QTL_CRE, QTL_EGFR, QTL_HB, QTL_HT	0.9081	0.9992	3:142019000:C:T	0.6688	Locus.1659	4
EUR	3:142551517:T:C	intron_variant	ENSG00000175054	ATR	rs6440088	3	142551517	T	C	1	QTL_MCH, QTL_MCV, QTL_RBC	0.9789	1	3:142551517:T:C	0.4891	Locus.1659	3
EUR	3:146206667:C:A	missense_variant	ENSG00000114698	PLSCR4	rs143201630	3	146206667	C	A	1	QTL_HB, QTL_HT, QTL_LYMPH	0.999	1	3:146206667:C:A	1	Locus.1666	3
EUR	3:146559154:C:T	intergenic_variant	-	-	rs569393151	3	146559154	C	T	1	QTL_HB, QTL_HT, QTL_LYMPH	0.9998	0.9999	3:146559154:C:T	1	Locus.1667	3
EUR	3:148991372:G:C	upstream_gene_variant	ENSG00000163754	GYG1	rs3736641	3	148991372	G	C	2	QTL_MCH, QTL_MCV	0.9944	1	3:148991372:G:C	0.9534	Locus.1670	2
EUR	3:149475320:G:A	intron_variant	ENSG00000169903	TM4SF4	rs11710088	3	149475320	G	A	4	Phe_250_2, Phe_250	0.9704	1	3:149475320:G:A	0.1646	Locus.1671	2
EUR	3:149478444:C:T	intron_variant	ENSG00000169903	TM4SF4	rs62272019	3	149478444	C	T	5	Phe_574_2, Phe_575	0.907	0.9996	3:149478444:C:T	0.3059	Locus.1671	2
EUR	3:149493600:C:T	intron_variant	ENSG00000169903	TM4SF4	rs9843304	3	149493600	C	T	1	Phe_574_1, Phe_574	0.9933	1	3:149493600:C:T	0.5561	Locus.1671	2
EUR	3:150348753:T:A	intergenic_variant	-	-	rs62271373	3	150348753	T	A	1	Phe_250_2, Phe_250, Phe_401_1, Phe_401, QTL_ALT, QTL_HDLC, QTL_SBP, QTL_TG	0.9994	1	3:150348753:T:A	1	Locus.1672	8
EUR	3:151357153:A:C	intron_variant	ENSG00000169313	P2RY12	rs3732760	3	151357153	A	C	1	Phe_562_1, Phe_562	0.9871	1	3:151357153:A:C	0.6415	Locus.1674	2
EUR	3:152314059:T:C	intron_variant	ENSG00000152601	MBNL1	rs115379740	3	152314059	T	C	4	QTL_LYMPH, QTL_WBC	0.9932	0.9994	3:152314059:T:C	0.5227	Locus.1675	2
EUR	3:152470501:A:G	downstream_gene_variant	ENSG00000152601	MBNL1	rs4622883	3	152470501	A	G	1	Phe_250_2, Phe_250	0.9602	1	3:152470501:A:G	0.2834	Locus.1675	2
EUR	3:155828335:C:T	missense_variant	ENSG00000169359	SLC33A1	rs76440173	3	155828335	C	T	1	QTL_LDLC, QTL_TC, QTL_TG	0.9927	1	3:155828335:C:T	1	Locus.1679	3
EUR	3:156705283:A:T	3_prime_UTR_variant	ENSG00000163659	TIPARP	rs346003	3	156705283	A	T	5	Phe_189_21, Phe_189_2	0.972	1	3:156705283:A:T	0.2263	Locus.1681	2
EUR	3:156821625:CA:C	upstream_gene_variant	ENSG00000197980	LEKR1	rs1174556260	3	156821625	CA	C	6	Phe_706_2, Phe_706	0.9773	1	3:156821625:CA:C	0.9996	Locus.1681	2
EUR	3:157133835:CA:C	intron_variant	ENSG00000241135	LINC00881	rs11327349	3	157133835	CA	C	2	Phe_411_4, Phe_411_8, Phe_411	0.9007	1	3:157133835:CA:C	0.4385	Locus.1681	3
EUR	3:158472910:C:T	intron_variant	ENSG00000174891	RSRC1	rs7613528	3	158472910	C	T	2	QTL_DBP, QTL_SBP	0.9121	1	3:158472910:C:T	0.1704	Locus.1682	2
EUR	3:160019106:T:C	intron_variant	ENSG00000244040	IL12A-AS1	rs2647930	3	160019106	T	C	7	QTL_BMI, QTL_WEIGHT	0.9595	0.9997	3:160019106:T:C	0.1133	Locus.1683	2
EUR	3:160368930:T:TA	intron_variant	ENSG00000068885	IFT80	rs201009932	3	160368930	T	TA	3	Phe_200_1, Phe_200, QTL_RDW	0.9991	0.9999	3:160368930:T:TA	1	Locus.1683	3
EUR	3:161414299:A:AG	intergenic_variant	-	-	rs71628452	3	161414299	A	AG	1	QTL_BUN, QTL_SBP	0.9373	0.9997	3:161414299:A:AG	0.2746	Locus.1685	2
EUR	3:162002426:T:C	intergenic_variant	-	-	rs13088576	3	162002426	T	C	1	Phe_278_1, QTL_BMI, QTL_WEIGHT	0.9269	0.9987	3:162002426:T:C	0.8937	Locus.1687	3
EUR	3:168466091:T:C	intron_variant	ENSG00000206120	EGFEM1P	rs97529	3	168466091	T	C	1	QTL_BMI, QTL_WEIGHT	0.9999	1	3:168466091:T:C	1	Locus.1691	2
EUR	3:169377336:T:TCAAAC	intron_variant	ENSG00000085276	MECOM	rs200152904	3	169377336	T	TCAAAC	4	QTL_CRE, QTL_EGFR	0.9465	1	3:169377336:T:TCAAAC	0.275	Locus.1692	2
EUR	3:169476456:A:T	intron_variant	ENSG00000085276	MECOM	rs73174306	3	169476456	A	T	7	QTL_GLU, QTL_HBA1C	1	1	3:169476456:A:T	1	Locus.1692	2
EUR	3:169489687:C:T	intron_variant	ENSG00000085276	MECOM	rs59030006	3	169489687	C	T	6	Phe_395_2, Phe_395	0.9917	1	3:169489687:C:T	0.6902	Locus.1692	2
EUR	3:169534548:T:TA	intron_variant	ENSG00000085276	MECOM	rs150716980	3	169534548	T	TA	11	Phe_365_1, Phe_365	0.9036	0.9999	3:169534548:T:TA	0.3005	Locus.1692	2
EUR	3:170313737:G:A	intergenic_variant	-	-	rs73181273	3	170313737	G	A	2	Phe_401_1, Phe_401, QTL_HEIGHT, QTL_SBP, QTL_WEIGHT	0.9202	0.9682	3:170313737:G:A	1	Locus.1693	5
EUR	3:170356729:G:C	upstream_gene_variant	ENSG00000136603	SKIL	rs78416326	3	170356729	G	C	1	Phe_185, QTL_EOSINO	0.9945	1	3:170356729:G:C	0.8609	Locus.1693	2
EUR	3:171620779:T:A	intron_variant	ENSG00000075651	PLD1	rs360408	3	171620779	T	A	1	QTL_HBA1C, QTL_RDW	1	1	3:171620779:T:A	1	Locus.1696	2
EUR	3:172062973:A:G	intron_variant	ENSG00000075420	FNDC3B	rs4894796	3	172062973	A	G	2	Phe_426_2, QTL_HBA1C, QTL_MCHC, QTL_MCH, QTL_RDW	0.9439	0.9998	3:172062973:A:G	0.9931	Locus.1697	5
EUR	3:172251287:C:G	missense_variant	ENSG00000075420	FNDC3B	rs7652177	3	172251287	C	G	1	QTL_CALCIUM, QTL_HDLC, QTL_HEIGHT, QTL_WEIGHT	0.9656	0.9997	3:172251287:C:G	1	Locus.1697	4
EUR	3:172576710:G:A	intron_variant	ENSG00000223387	LINC02068	rs79287178	3	172576710	G	A	1	QTL_ALB, QTL_ALT, QTL_AST, QTL_HB, QTL_HT, QTL_MCH, QTL_MCV, QTL_PLT, QTL_TC, QTL_TG	0.9986	1	3:172576710:G:A	1	Locus.1698	10
EUR	3:173942411:C:A	intron_variant	ENSG00000169760	NLGN1	rs9835429	3	173942411	C	A	1	Phe_278_1, Phe_278, QTL_BMI, QTL_WEIGHT	0.907	0.9998	3:173942411:C:A	0.7095	Locus.1700	4
EUR	3:176638568:A:G	intron_variant	ENSG00000223715	LINC01208	rs838204	3	176638568	A	G	1	QTL_BMI, QTL_WEIGHT	0.9961	1	3:176638568:A:G	0.5175	Locus.1702	2
EUR	3:177367935:G:T	intergenic_variant	-	-	rs9861140	3	177367935	G	T	2	QTL_HB, QTL_HT	0.9999	1	3:177367935:G:T	1	Locus.1703	2
EUR	3:178442915:G:A	intron_variant	ENSG00000223941	LINC01014	rs16829530	3	178442915	G	A	1	QTL_BMI, QTL_WEIGHT	0.9735	1	3:178442915:G:A	0.1806	Locus.1705	2
EUR	3:178717364:G:A	intron_variant	ENSG00000197584	KCNMB2	rs61796872	3	178717364	G	A	2	Phe_278_1, QTL_BMI, QTL_WEIGHT	0.9994	1	3:178717364:G:A	1	Locus.1707	3
EUR	3:179024256:T:C	3_prime_UTR_variant	ENSG00000172667	ZMAT3	rs6804084	3	179024256	T	C	2	QTL_MPV, QTL_PLT	0.9152	1	3:179024256:T:C	0.0892	Locus.1708	2
EUR	3:179050223:A:G	intron_variant	ENSG00000172667	ZMAT3	rs9831543	3	179050223	A	G	1	QTL_MCH, QTL_MCV	0.9983	1	3:179050223:A:G	0.9618	Locus.1708	2
EUR	3:179397471:C:A	3_prime_UTR_variant	ENSG00000114450	GNB4	rs192813318	3	179397471	C	A	2	QTL_MCH, QTL_MCV	0.9998	0.9998	3:179397471:C:A	1	Locus.1709	2
EUR	3:181538466:A:G	intron_variant	ENSG00000242808	SOX2-OT	rs2338739	3	181538466	A	G	3	Phe_562_1, Phe_562	0.9923	0.9995	3:181538466:A:G	0.4266	Locus.1712	2
EUR	3:181638101:T:C	intron_variant	ENSG00000242808	SOX2-OT	rs9882028	3	181638101	T	C	1	Phe_366_2, Phe_366	0.9851	1	3:181638101:T:C	0.3729	Locus.1712	2
EUR	3:183785229:A:G	intron_variant	ENSG00000163872	YEATS2	rs263017	3	183785229	A	G	10	QTL_DBP, QTL_SBP	0.9836	1	3:183785229:A:G	0.5217	Locus.1714	2
EUR	3:184258315:C:T	missense_variant	ENSG00000284753	EEF1AKMT4	rs11546878	3	184258315	C	T	8	QTL_CRE, QTL_EGFR, QTL_HDLC	0.9977	1	3:184258315:C:T	1	Locus.1714	3
EUR	3:184278425:C:T	intron_variant	ENSG00000145194	ECE2	rs843372	3	184278425	C	T	12	Phe_250_2, Phe_250_7	0.9913	0.9997	3:184278425:C:T	0.4356	Locus.1714	2
EUR	3:184283358:C:T	intron_variant	ENSG00000145194	ECE2	rs56172794	3	184283358	C	T	5	Phe_278_1, Phe_278, Phe_327_3, Phe_427_2, Phe_782_3, QTL_BMI, QTL_TC, QTL_WEIGHT	0.9565	0.9998	3:184283358:C:T	0.3651	Locus.1714	8
EUR	3:184372478:C:T	downstream_gene_variant	ENSG00000163882	POLR2H	rs6141	3	184372478	C	T	2	Phe_287_3, Phe_287	1	1	3:184372478:C:T	1	Locus.1714	2
EUR	3:185771094:G:A	intron_variant	ENSG00000073792	IGF2BP2	rs16860216	3	185771094	G	A	10	QTL_PLT, QTL_RDW	0.9627	0.9997	3:185771094:G:A	0.3322	Locus.1716	2
EUR	3:186412450:C:A	intergenic_variant	-	-	rs11709526	3	186412450	C	A	6	Phe_365_11, Phe_365_1, Phe_365	0.9998	1	3:186412450:C:A	1	Locus.1716	3
EUR	3:186624271:C:T	downstream_gene_variant	ENSG00000145192	AHSG	rs13073106	3	186624271	C	T	8	Phe_383, QTL_CALCIUM	0.9713	1	3:186624271:C:T	0.5181	Locus.1716	2
EUR	3:186715785:A:T	intron_variant	ENSG00000197099	HRG-AS1	rs3774292	3	186715785	A	T	5	QTL_CRE, QTL_EGFR	0.9893	1	3:186715785:A:T	0.244	Locus.1716	2
EUR	3:187725526:G:A	synonymous_variant	ENSG00000113916	BCL6	rs61732778	3	187725526	G	A	3	QTL_HEIGHT, QTL_WEIGHT	0.9944	1	3:187725526:G:A	0.9999	Locus.1719	2
EUR	3:187915568:TA:T	intergenic_variant	-	-	rs34746529	3	187915568	TA	T	4	Phe_202_2, Phe_202	0.9726	1	3:187915568:TA:T	0.2379	Locus.1719	2
EUR	3:187926036:C:T	intergenic_variant	-	-	rs4686908	3	187926036	C	T	8	QTL_HT, QTL_RBC	0.9945	0.9995	3:187926036:C:T	0.6546	Locus.1719	2
EUR	3:187934358:C:T	intron_variant	ENSG00000236864	-	rs112049703	3	187934358	C	T	6	QTL_CRE, QTL_EGFR	0.959	1	3:187934358:C:T	0.2163	Locus.1719	2
EUR	3:188024054:A:G	intergenic_variant	-	-	rs6777684	3	188024054	A	G	1	Phe_250_22, Phe_250_23, Phe_250_24, Phe_250_2, Phe_250_7, Phe_250, QTL_GLU, QTL_HBA1C	0.9928	1	3:188024054:A:G	0.9812	Locus.1719	8
EUR	3:188340928:T:C	intron_variant	ENSG00000145012	LPP	rs9877579	3	188340928	T	C	2	Phe_365_2, Phe_365, QTL_AST, QTL_HEIGHT	0.9786	0.9999	3:188340928:T:C	0.5071	Locus.1720	4
EUR	3:189482141:A:C	intergenic_variant	-	-	rs7630698	3	189482141	A	C	1	Phe_173, Phe_702_1, Phe_702_2, Phe_702	0.9858	1	3:189482141:A:C	0.95	Locus.1722	4
EUR	3:189718069:C:A	intron_variant	ENSG00000073282	TP63	rs10937407	3	189718069	C	A	4	QTL_CRE, QTL_EGFR	0.9779	0.9998	3:189718069:C:A	0.2449	Locus.1722	2
EUR	3:191329004:G:C	intron_variant	ENSG00000188958	UTS2B	rs6779820	3	191329004	G	C	1	Phe_244_4, Phe_244	0.9914	1	3:191329004:G:C	0.5166	Locus.1724	2
EUR	3:192726953:G:C	intron_variant	ENSG00000114279	FGF12	rs13088552	3	192726953	G	C	1	QTL_BMI, QTL_WEIGHT	0.9179	0.9976	3:192726953:G:C	0.1526	Locus.1725	2
EUR	3:194093379:A:G	intron_variant	ENSG00000229964	-	rs9823161	3	194093379	A	G	1	QTL_BUN, QTL_CRE, QTL_EGFR	0.9605	1	3:194093379:A:G	0.7538	Locus.1726	3
EUR	3:194200845:C:T	downstream_gene_variant	ENSG00000225742	LINC02036	rs4578973	3	194200845	C	T	2	Phe_241_1, Phe_241_2, Phe_241, Phe_244_4	0.9908	1	3:194200845:C:T	0.7077	Locus.1726	4
EUR	3:194400269:A:G	upstream_gene_variant	ENSG00000178732	GP5	rs1466733	3	194400269	A	G	4	QTL_MPV, QTL_PLT	0.995	1	3:194400269:A:G	0.9999	Locus.1726	2
EUR	3:194579238:G:T	upstream_gene_variant	ENSG00000231770	TMEM44-AS1	rs1706003	3	194579238	G	T	7	Phe_395_2, QTL_DBP	0.9983	0.9999	3:194579238:G:T	0.9951	Locus.1726	2
EUR	3:194684901:A:T	upstream_gene_variant	ENSG00000185112	FAM43A	rs789860	3	194684901	A	T	8	QTL_EOSINO, QTL_NEUTRO	0.9828	0.9992	3:194684901:A:T	0.3044	Locus.1726	2
EUR	3:194960553:A:G	intergenic_variant	-	-	rs1075870	3	194960553	A	G	3	QTL_HB, QTL_HT, QTL_RBC	0.9252	1	3:194960553:A:G	0.3498	Locus.1726	3
EUR	3:195151309:T:C	intron_variant	ENSG00000173950	XXYLT1	rs11917068	3	195151309	T	C	5	QTL_BMI, QTL_WEIGHT	0.9182	0.9999	3:195151309:T:C	0.3033	Locus.1726	2
EUR	3:195908122:C:T	downstream_gene_variant	ENSG00000289747	-	rs13059257	3	195908122	C	T	4	Phe_274, QTL_BUN, QTL_CRE, QTL_EGFR	0.9764	0.9999	3:195908122:C:T	0.8968	Locus.1727	4
EUR	3:196093575:A:G	intergenic_variant	-	-	rs7617509	3	196093575	A	G	1	Phe_250_2, Phe_250, QTL_GLU, QTL_RBC, QTL_RDW	0.9059	1	3:196093575:A:G	0.6461	Locus.1727	5
EUR	3:196107486:G:C	intergenic_variant	-	-	rs11717368	3	196107486	G	C	2	QTL_MCHC, QTL_MCH, QTL_MCV	0.9584	1	3:196107486:G:C	0.8498	Locus.1727	3
EUR	3:196215209:T:TG	upstream_gene_variant	ENSG00000163959	SLC51A	rs5855544	3	196215209	T	TG	9	QTL_LDLC, QTL_TC	1	1	3:196215209:T:TG	1	Locus.1727	2
EUR	3:196762551:C:T	intron_variant	ENSG00000180370	PAK2	NA	3	196762551	C	T	3	QTL_HBA1C, QTL_LYMPH, QTL_MONO, QTL_NEUTRO, QTL_PLT, QTL_WBC	0.9504	1	3:196762551:C:T	0.9222	Locus.1727	6
EUR	3:197091177:A:C	intron_variant	ENSG00000075711	DLG1	rs41284057	3	197091177	A	C	1	QTL_CRE, QTL_EGFR	0.9504	1	3:197091177:A:C	0.8644	Locus.1728	2
EUR	3:197344088:G:A	downstream_gene_variant	ENSG00000286870	-	rs6777317	3	197344088	G	A	2	QTL_DBP, QTL_SBP	0.97	0.9952	3:197344088:G:A	0.389	Locus.1728	2
EUR	4:728809:C:T	intron_variant	ENSG00000185619	PCGF3	rs73221121	4	728809	C	T	4	QTL_NEUTRO, QTL_WBC	0.9971	1	4:728809:C:T	0.9959	Locus.1816	2
EUR	4:735430:C:T	intron_variant	ENSG00000185619	PCGF3	rs142530150	4	735430	C	T	1	Phe_250_2, Phe_250	0.934	1	4:735430:C:T	0.109	Locus.1816	2
EUR	4:735430:C:T	intron_variant	ENSG00000185619	PCGF3	rs142530150	4	735430	C	T	6	QTL_BMI, QTL_HBA1C	0.9202	0.9962	4:735430:C:T	0.0839	Locus.1816	2
EUR	4:765547:A:G	intron_variant	ENSG00000185619	PCGF3	rs6858101	4	765547	A	G	11	Phe_333_1, Phe_333	0.9685	0.999	4:765547:A:G	0.2073	Locus.1816	2
EUR	4:958159:T:C	missense_variant	ENSG00000127419	TMEM175	rs34311866	4	958159	T	C	5	Phe_332, QTL_TG	0.9998	1	4:958159:T:C	1	Locus.1816	2
EUR	4:1016994:C:T	intron_variant	ENSG00000127418	FGFRL1	rs56034896	4	1016994	C	T	3	QTL_CRE, QTL_EGFR	0.9924	1	4:1016994:C:T	0.5969	Locus.1816	2
EUR	4:1185425:C:T	intron_variant	ENSG00000159674	SPON2	rs7659624	4	1185425	C	T	8	Phe_720, Phe_722_6, Phe_722	0.9164	0.9997	4:1185425:C:T	0.2821	Locus.1816	3
EUR	4:1347765:A:G	splice_donor_5th_base_variant	ENSG00000163945	UVSSA	rs111391498	4	1347765	A	G	7	QTL_HEIGHT, QTL_WEIGHT	0.9909	1	4:1347765:A:G	0.7902	Locus.1816	2
EUR	4:1694376:C:T	intron_variant	ENSG00000163950	SLBP	rs35313041	4	1694376	C	T	5	Phe_722_6, Phe_722	0.9853	0.9998	4:1694376:C:T	0.3116	Locus.1817	2
EUR	4:1763447:T:C	intergenic_variant	-	-	rs12509303	4	1763447	T	C	4	Phe_740_9, Phe_740	0.9993	1	4:1763447:T:C	0.9998	Locus.1817	2
EUR	4:1782676:C:T	intergenic_variant	-	-	rs56337234	4	1782676	C	T	3	Phe_250_2, Phe_250	0.9961	1	4:1782676:C:T	0.6547	Locus.1817	2
EUR	4:3240118:C:T	3_prime_UTR_variant	ENSG00000197386	HTT	rs362307	4	3240118	C	T	3	Phe_250_2, Phe_250, Phe_496, Phe_760, QTL_BMI, QTL_HBA1C	0.9675	0.9999	4:3240118:C:T	0.994	Locus.1926	6
EUR	4:3367918:T:C	intron_variant	ENSG00000159788	RGS12	rs7435601	4	3367918	T	C	4	Phe_411_8, Phe_411	0.9533	1	4:3367918:T:C	0.2429	Locus.1926	2
EUR	4:3755653:G:A	downstream_gene_variant	ENSG00000250986	LINC02600	rs13143189	4	3755653	G	A	1	Phe_594_1, QTL_BUN	0.9934	0.9992	4:3755653:G:A	0.9322	Locus.1937	2
EUR	4:4252593:T:G	upstream_gene_variant	ENSG00000132406	TMEM128	rs6847012	4	4252593	T	G	1	Phe_386_2, Phe_386	0.9874	1	4:4252593:T:G	0.3891	Locus.1948	2
EUR	4:4913269:A:C	intergenic_variant	-	-	rs4588409	4	4913269	A	C	1	Phe_550_1, Phe_550	0.9483	1	4:4913269:A:C	0.1915	Locus.1959	2
EUR	4:4988571:A:G	intergenic_variant	-	-	rs4450871	4	4988571	A	G	3	QTL_HDLC, QTL_TG	0.9999	0.9999	4:4988571:A:G	1	Locus.1959	2
EUR	4:5798767:G:A	missense_variant	ENSG00000072840	EVC	rs2279252	4	5798767	G	A	2	QTL_CRE, QTL_EGFR	0.9996	1	4:5798767:G:A	0.9954	Locus.1970	2
EUR	4:6301295:C:T	synonymous_variant	ENSG00000109501	WFS1	rs1801214	4	6301295	C	T	1	Phe_110_1, Phe_110, Phe_250_1, Phe_250_22, Phe_250_23, Phe_250_24, Phe_250_2, Phe_250_6, Phe_250_7, Phe_250, QTL_GLU, QTL_HBA1C, QTL_HT	0.9211	0.9992	4:6301295:C:T	0.9978	Locus.1970	13
EUR	4:6889708:G:A	intergenic_variant	-	-	rs11734099	4	6889708	G	A	1	QTL_HB, QTL_LYMPH, QTL_MCHC, QTL_MPV, QTL_PLT, QTL_RDW	0.9503	0.9998	4:6889708:G:A	0.6653	Locus.1981	6
EUR	4:6917934:G:A	intron_variant	ENSG00000132405	TBC1D14	rs10804990	4	6917934	G	A	2	Phe_401_1, QTL_MCV, QTL_NEUTRO, QTL_WBC	0.9727	1	4:6917934:G:A	0.5262	Locus.1981	4
EUR	4:7771434:G:A	intron_variant	ENSG00000272620	AFAP1-AS1	rs55698135	4	7771434	G	A	4	QTL_MPV, QTL_PLT	0.9516	0.9999	4:7771434:G:A	0.3038	Locus.1992	2
EUR	4:7888230:C:A	intron_variant	ENSG00000196526	AFAP1	rs28464089	4	7888230	C	A	1	Phe_365_11, Phe_365_1, Phe_365	0.9128	1	4:7888230:C:A	0.125	Locus.1992	3
EUR	4:8222549:T:C	intron_variant	ENSG00000125089	SH3TC1	rs2002574	4	8222549	T	C	1	QTL_LDLC, QTL_TC	0.976	0.9973	4:8222549:T:C	0.4289	Locus.2003	2
EUR	4:9544190:C:G	intergenic_variant	-	-	rs143871686	4	9544190	C	G	1	Phe_274_1, Phe_274	0.9916	1	4:9544190:C:G	0.8794	Locus.1829	2
EUR	4:10111423:A:G	intron_variant	ENSG00000071127	WDR1	rs13130003	4	10111423	A	G	3	Phe_427_2, Phe_427	0.9234	0.9995	4:10111423:A:G	0.6079	Locus.1840	2
EUR	4:10236767:G:C	downstream_gene_variant	ENSG00000271544	-	rs62286325	4	10236767	G	C	2	QTL_CRE, QTL_EGFR	0.9864	1	4:10236767:G:C	0.5442	Locus.1840	2
EUR	4:10394501:G:C	intergenic_variant	-	-	rs13144062	4	10394501	G	C	3	QTL_CRE, QTL_EGFR	0.9978	1	4:10394501:G:C	0.7799	Locus.1851	2
EUR	4:15125114:AT:A	intron_variant	ENSG00000249252	C1QTNF7-AS1	rs1263625375	4	15125114	AT	A	2	Phe_278_1, QTL_BMI, QTL_WEIGHT	0.9228	0.9996	4:15125114:AT:A	0.1981	Locus.1884	3
EUR	4:15384759:C:T	intron_variant	ENSG00000251379	-	rs4132788	4	15384759	C	T	3	Phe_550_4, Phe_562_1, Phe_562	0.9369	1	4:15384759:C:T	0.4933	Locus.1884	3
EUR	4:15601446:G:C	downstream_gene_variant	ENSG00000118564	FBXL5	rs1134634	4	15601446	G	C	1	QTL_MCH, QTL_MCV, QTL_RBC	0.9708	1	4:15601446:G:C	1	Locus.1884	3
EUR	4:16596887:A:G	intron_variant	ENSG00000169744	LDB2	rs2173074	4	16596887	A	G	1	QTL_BMI, QTL_WEIGHT	0.9785	1	4:16596887:A:G	0.4065	Locus.1895	2
EUR	4:16860132:T:C	intron_variant	ENSG00000169744	LDB2	rs6835302	4	16860132	T	C	1	QTL_BMI, QTL_WEIGHT	0.9812	1	4:16860132:T:C	0.9533	Locus.1906	2
EUR	4:18203479:C:T	intergenic_variant	-	-	rs6840504	4	18203479	C	T	3	QTL_GLU, QTL_HBA1C	0.9455	0.9997	4:18203479:C:T	0.3979	Locus.1927	2
EUR	4:19233753:A:AC	intron_variant	ENSG00000248238	LINC02438	rs5856497	4	19233753	A	AC	1	Phe_562_1, Phe_562	0.9991	1	4:19233753:A:AC	1	Locus.1928	2
EUR	4:23811486:T:C	intron_variant	ENSG00000109819	PPARGC1A	rs7667050	4	23811486	T	C	3	QTL_CRE, QTL_EGFR	1	1	4:23811486:T:C	1	Locus.1931	2
EUR	4:25407216:G:A	missense_variant	ENSG00000053900	ANAPC4	rs34811474	4	25407216	G	A	1	Phe_278_1, Phe_278, Phe_327_3, Phe_401_1, Phe_401, Phe_716_9, Phe_716, Phe_782_3, QTL_BMI, QTL_DBP, QTL_GLU, QTL_HBA1C, QTL_HEIGHT, QTL_NEUTRO, QTL_WBC, QTL_WEIGHT	0.9904	0.9998	4:25407216:G:A	1	Locus.1933	16
EUR	4:26048828:AC:A	intergenic_variant	-	-	rs10713774	4	26048828	AC	A	2	QTL_HDLC, QTL_TG	0.9955	1	4:26048828:AC:A	0.6234	Locus.1934	2
EUR	4:26151105:A:G	intergenic_variant	-	-	rs77849807	4	26151105	A	G	1	QTL_ALB, QTL_AST, QTL_BMI, QTL_CALCIUM, QTL_WEIGHT	0.9169	0.9985	4:26151105:A:G	1	Locus.1934	5
EUR	4:26305036:C:T	intron_variant	ENSG00000168214	RBPJ	rs79804860	4	26305036	C	T	4	QTL_NEUTRO, QTL_WBC	0.9796	0.9995	4:26305036:C:T	0.4984	Locus.1934	2
EUR	4:26399697:G:GT	intron_variant	ENSG00000168214	RBPJ	rs151110866	4	26399697	G	GT	5	QTL_CRE, QTL_EGFR	0.9827	0.9998	4:26399697:G:GT	0.3406	Locus.1934	2
EUR	4:26816458:G:C	intergenic_variant	-	-	rs28558138	4	26816458	G	C	1	Phe_454_1, Phe_454	1	1	4:26816458:G:C	1	Locus.1935	2
EUR	4:31026568:A:G	intron_variant	ENSG00000169851	PCDH7	rs6448733	4	31026568	A	G	1	QTL_BMI, QTL_WEIGHT	0.9903	1	4:31026568:A:G	0.4734	Locus.1938	2
EUR	4:34829861:T:C	intergenic_variant	-	-	rs1511863	4	34829861	T	C	1	QTL_BMI, QTL_WEIGHT	0.9375	1	4:34829861:T:C	0.1253	Locus.1939	2
EUR	4:36281691:A:C	5_prime_UTR_variant	ENSG00000197057	DTHD1	rs7695130	4	36281691	A	C	2	QTL_BMI, QTL_WEIGHT	0.9601	1	4:36281691:A:C	0.1129	Locus.1940	2
EUR	4:36310920:G:A	intron_variant	ENSG00000197057	DTHD1	rs28530750	4	36310920	G	A	1	QTL_MONO, QTL_NEUTRO, QTL_WBC	0.9987	1	4:36310920:G:A	1	Locus.1940	3
EUR	4:38652152:A:T	intron_variant	ENSG00000231160	KLF3-AS1	rs58785573	4	38652152	A	T	10	QTL_PLT, QTL_WEIGHT	0.9038	0.9998	4:38652152:A:T	0.3901	Locus.1943	2
EUR	4:38660438:A:C	upstream_gene_variant	ENSG00000109787	KLF3	rs337609	4	38660438	A	C	7	QTL_CRE, QTL_EGFR	0.9744	1	4:38660438:A:C	0.1693	Locus.1943	2
EUR	4:38697303:C:T	3_prime_UTR_variant	ENSG00000109787	KLF3	rs36023504	4	38697303	C	T	6	Phe_278_1, Phe_278, Phe_550_4, Phe_550, QTL_ALB, QTL_ALT, QTL_BMI, QTL_MCHC, QTL_RDW	0.9609	0.9996	4:38697303:C:T	1	Locus.1943	9
EUR	4:39414304:GAA:G	intron_variant	ENSG00000134962	KLB	rs1241611799	4	39414304	GAA	G	1	Phe_261_2, Phe_274_1, QTL_BUN	0.9084	0.9992	4:39414304:GAA:G	0.6034	Locus.1944	3
EUR	4:40305547:C:T	intergenic_variant	-	-	rs13136820	4	40305547	C	T	3	Phe_242_1, Phe_242, Phe_244	0.9798	0.9992	4:40305547:C:T	0.9813	Locus.1945	3
EUR	4:40426074:C:T	missense_variant	ENSG00000163694	RBM47	rs35529250	4	40426074	C	T	1	Phe_401_1, QTL_BUN, QTL_CRE, QTL_DBP, QTL_EGFR, QTL_SBP	0.9775	1	4:40426074:C:T	1	Locus.1945	6
EUR	4:41382355:G:A	intron_variant	ENSG00000064042	LIMCH1	rs6852057	4	41382355	G	A	1	QTL_MCH, QTL_NEUTRO	0.9175	0.997	4:41382355:G:A	0.1179	Locus.1947	2
EUR	4:41670972:A:G	intron_variant	ENSG00000064042	LIMCH1	rs2289343	4	41670972	A	G	1	QTL_CRE, QTL_EGFR	0.9769	1	4:41670972:A:G	0.2867	Locus.1949	2
EUR	4:41797110:T:C	intron_variant	ENSG00000250467	PHOX2B-AS1	rs6822112	4	41797110	T	C	3	QTL_BMI, QTL_WEIGHT	0.9762	0.9989	4:41797110:T:C	0.3492	Locus.1949	2
EUR	4:44264328:A:T	intron_variant	ENSG00000183783	KCTD8	rs12651574	4	44264328	A	T	1	QTL_BMI, QTL_WEIGHT	0.9946	1	4:44264328:A:T	0.3964	Locus.1951	2
EUR	4:48041928:G:A	downstream_gene_variant	ENSG00000163293	NIPAL1	rs13145218	4	48041928	G	A	1	QTL_ALT, QTL_AST	0.9862	1	4:48041928:G:A	0.2374	Locus.1954	2
EUR	4:49098305:A:T	intergenic_variant	-	-	NA	4	49098305	A	T	5	QTL_CRE, QTL_EGFR	0.98	0.9999	4:49098305:A:T	0.9282	Locus.1955	2
EUR	4:53934592:T:C	intergenic_variant	-	-	rs7671947	4	53934592	T	C	3	QTL_DBP, QTL_SBP	0.9741	1	4:53934592:T:C	0.4717	Locus.1957	2
EUR	4:54542708:A:T	intergenic_variant	-	-	rs218264	4	54542708	A	T	1	QTL_HB, QTL_HT, QTL_MCV, QTL_NEUTRO, QTL_RBC, QTL_RDW	0.9204	0.9991	4:54542708:A:T	1	Locus.1958	6
EUR	4:54542832:T:C	intergenic_variant	-	-	rs218265	4	54542832	T	C	2	QTL_MCHC, QTL_MCH, QTL_PLT	0.9992	1	4:54542832:T:C	1	Locus.1958	3
EUR	4:55075251:G:A	downstream_gene_variant	ENSG00000128052	KDR	rs73818546	4	55075251	G	A	1	Phe_728_71, Phe_728_7, Phe_728	0.9402	1	4:55075251:G:A	0.5955	Locus.1960	3
EUR	4:55205322:A:T	intergenic_variant	-	-	rs9284956	4	55205322	A	T	4	QTL_HT, QTL_RBC	0.9862	0.9995	4:55205322:A:T	0.4179	Locus.1960	2
EUR	4:60791263:T:C	intron_variant	ENSG00000249066	LINC02496	rs4605688	4	60791263	T	C	1	QTL_BMI, QTL_WEIGHT	0.9555	0.9997	4:60791263:T:C	0.5317	Locus.1967	2
EUR	4:64864069:A:G	intron_variant	ENSG00000286664	-	rs4860173	4	64864069	A	G	1	QTL_BMI, QTL_WEIGHT	0.9221	0.9998	4:64864069:A:G	0.1924	Locus.1972	2
EUR	4:67305859:G:A	intergenic_variant	-	-	rs9996553	4	67305859	G	A	1	QTL_BMI, QTL_WEIGHT	0.9756	0.9998	4:67305859:G:A	0.7133	Locus.1975	2
EUR	4:68625738:T:C	downstream_gene_variant	ENSG00000251074	-	rs34707604	4	68625738	T	C	1	Phe_272_11, Phe_272_1, Phe_272, Phe_274_1, Phe_274, Phe_411_4, QTL_HB, QTL_LDLC, QTL_TG	0.9888	0.9999	4:68625738:T:C	0.6784	Locus.1977	9
EUR	4:68732288:A:T	intergenic_variant	-	-	rs111527163	4	68732288	A	T	2	QTL_MCH, QTL_MCV, QTL_RDW	0.9033	1	4:68732288:A:T	0.9995	Locus.1977	3
EUR	4:71575200:G:A	downstream_gene_variant	ENSG00000080493	SLC4A4	rs148189294	4	71575200	G	A	1	Phe_261_4, Phe_261	1	1	4:71575200:G:A	1	Locus.1980	2
EUR	4:71752058:A:G	intron_variant	ENSG00000145321	GC	rs1352846	4	71752058	A	G	1	Phe_261_4, Phe_261, QTL_NEUTRO, QTL_PLT, QTL_WBC	0.9552	0.9992	4:71752058:A:G	0.7395	Locus.1982	5
EUR	4:73621117:A:G	upstream_gene_variant	ENSG00000169435	RASSF6	rs13114291	4	73621117	A	G	2	Phe_185, QTL_BUN, QTL_CRE, QTL_EGFR	0.9938	1	4:73621117:A:G	0.8614	Locus.1984	4
EUR	4:73744038:A:G	downstream_gene_variant	ENSG00000169429	CXCL8	rs13112910	4	73744038	A	G	1	QTL_NEUTRO, QTL_WBC	0.9846	1	4:73744038:A:G	0.6135	Locus.1984	2
EUR	4:74219015:C:T	intron_variant	ENSG00000163738	MTHFD2L	rs182616603	4	74219015	C	T	2	Phe_272_11, Phe_272_1	0.9992	0.9992	4:74219015:C:T	1	Locus.1985	2
EUR	4:75649044:CA:C	intron_variant	ENSG00000138757	G3BP2	rs1260713938	4	75649044	CA	C	1	Phe_250_2, Phe_250	0.9985	1	4:75649044:CA:C	0.915	Locus.1988	2
EUR	4:76136669:C:A	intron_variant	ENSG00000138750	NUP54	rs4624679	4	76136669	C	A	4	Phe_250_2, Phe_250	0.9756	0.9998	4:76136669:C:A	0.22	Locus.1989	2
EUR	4:76244854:CAT:C	intron_variant	ENSG00000287401	-	rs34521402	4	76244854	CAT	C	5	QTL_MCH, QTL_MCV	0.9912	1	4:76244854:CAT:C	0.6078	Locus.1989	2
EUR	4:76475701:G:C	intron_variant	ENSG00000138771	SHROOM3	rs11722924	4	76475701	G	C	3	QTL_DBP, QTL_SBP	0.9593	1	4:76475701:G:C	0.1491	Locus.1989	2
EUR	4:76499445:G:GTATAAC	intron_variant	ENSG00000138771	SHROOM3	rs60117481	4	76499445	G	GTATAAC	2	Phe_574_1, Phe_574, QTL_ALB, QTL_ALT, QTL_AST	0.9686	0.9999	4:76499445:G:GTATAAC	0.407	Locus.1989	5
EUR	4:76790131:T:C	intron_variant	ENSG00000224218	-	rs344112	4	76790131	T	C	1	QTL_CRE, QTL_EGFR	0.9988	1	4:76790131:T:C	0.9443	Locus.1990	2
EUR	4:78725008:C:T	intergenic_variant	-	-	rs114841229	4	78725008	C	T	2	QTL_AST, QTL_RBC	0.9942	1	4:78725008:C:T	0.3979	Locus.1993	2
EUR	4:79986134:G:A	intron_variant	ENSG00000163297	ANTXR2	rs4610280	4	79986134	G	A	2	QTL_LYMPH, QTL_WBC	0.9767	1	4:79986134:G:A	0.1353	Locus.1995	2
EUR	4:80261400:T:C	intergenic_variant	-	-	rs12509595	4	80261400	T	C	1	Phe_276_14, Phe_401_1, Phe_401_21, Phe_401, Phe_411_4, Phe_411, Phe_426, Phe_427_2, Phe_427, Phe_585_1, Phe_585_3, Phe_585, Phe_642_1, Phe_642, QTL_BUN, QTL_CRE, QTL_DBP, QTL_EGFR, QTL_HB, QTL_HT, QTL_RBC, QTL_SBP, QTL_TC	0.9043	1	4:80261400:T:C	0.9994	Locus.1995	23
EUR	4:81704566:GT:G	intron_variant	ENSG00000138670	RASGEF1B	rs36002015	4	81704566	GT	G	1	Phe_411_2, Phe_411_4, Phe_411_8, Phe_411	0.999	1	4:81704566:GT:G	1	Locus.1997	4
EUR	4:82660460:G:C	intron_variant	ENSG00000145284	SCD5	rs35061774	4	82660460	G	C	2	Phe_250_23, Phe_250_2, Phe_250, QTL_GLU, QTL_HBA1C	0.9498	0.9999	4:82660460:G:C	0.1969	Locus.1998	5
EUR	4:85798012:T:C	intron_variant	ENSG00000138639	ARHGAP24	rs17010957	4	85798012	T	C	1	Phe_401_1, QTL_PLT, QTL_SBP	0.9512	1	4:85798012:T:C	0.8982	Locus.2002	3
EUR	4:85920321:G:A	intron_variant	ENSG00000138639	ARHGAP24	rs142019204	4	85920321	G	A	2	Phe_274_1, Phe_274	0.9995	1	4:85920321:G:A	0.9956	Locus.2002	2
EUR	4:87047646:A:T	intron_variant	ENSG00000172493	AFF1	rs6854749	4	87047646	A	T	4	QTL_MCH, QTL_MCV	0.9885	1	4:87047646:A:T	0.485	Locus.2004	2
EUR	4:87064014:C:T	intron_variant	ENSG00000172493	AFF1	rs3775228	4	87064014	C	T	5	QTL_LDLC, QTL_MPV, QTL_TG	0.9077	1	4:87064014:C:T	0.9644	Locus.2004	3
EUR	4:87256318:A:T	intergenic_variant	-	-	rs13140105	4	87256318	A	T	7	Phe_272_1, Phe_272	0.9558	1	4:87256318:A:T	0.3438	Locus.2004	2
EUR	4:87539708:T:C	intergenic_variant	-	-	rs4458421	4	87539708	T	C	12	Phe_365, Phe_411_3	0.9475	0.9981	4:87539708:T:C	0.4944	Locus.2004	2
EUR	4:87851253:CAG:C	downstream_gene_variant	ENSG00000152595	MEPE	rs33983260	4	87851253	CAG	C	6	Phe_442_11, Phe_442_1, Phe_442, Phe_743_11, Phe_743_1, Phe_743	0.9227	0.9999	4:87851253:CAG:C	0.3382	Locus.2004	6
EUR	4:88123160:A:T	intron_variant	ENSG00000118777	ABCG2	rs138409370	4	88123160	A	T	1	Phe_274_11, Phe_274_1, Phe_274, Phe_594_1, Phe_594_3, Phe_594, Phe_726_3, QTL_BMI, QTL_HBA1C, QTL_WEIGHT	0.9828	1	4:88123160:A:T	0.5117	Locus.2004	10
EUR	4:88796402:G:A	intron_variant	ENSG00000138640	FAM13A	rs146833340	4	88796402	G	A	3	Phe_274_1, Phe_274	0.9984	1	4:88796402:G:A	0.9981	Locus.2005	2
EUR	4:88835931:T:C	intron_variant	ENSG00000138640	FAM13A	rs59473955	4	88835931	T	C	2	Phe_367_1, QTL_SBP	0.9325	1	4:88835931:T:C	0.1437	Locus.2005	2
EUR	4:89299508:C:T	intron_variant	ENSG00000185477	GPRIN3	rs1431545	4	89299508	C	T	1	QTL_LYMPH, QTL_WBC	0.9775	0.9994	4:89299508:C:T	0.2975	Locus.2006	2
EUR	4:89836121:G:A	intron_variant	ENSG00000145335	SNCA	rs3756059	4	89836121	G	A	2	QTL_MCH, QTL_MCV	0.9155	1	4:89836121:G:A	0.2991	Locus.2007	2
EUR	4:90324355:T:C	intron_variant	ENSG00000184305	CCSER1	rs7658082	4	90324355	T	C	1	QTL_BMI, QTL_HDLC	0.9095	0.9979	4:90324355:T:C	0.0613	Locus.2008	2
EUR	4:93463717:C:T	intron_variant	ENSG00000152208	GRID2	rs7669747	4	93463717	C	T	1	Phe_278_1, Phe_278, QTL_BMI, QTL_WEIGHT	0.974	1	4:93463717:C:T	0.9995	Locus.2009	4
EUR	4:99350990:T:C	intron_variant	ENSG00000248144	ADH1C	rs6846835	4	99350990	T	C	4	QTL_HB, QTL_HT	0.9793	1	4:99350990:T:C	0.1599	Locus.1819	2
EUR	4:100178690:G:A	intron_variant	ENSG00000245322	H2AZ1-DT	NA	4	100178690	G	A	2	Phe_365_11, Phe_365_1, Phe_365	0.9606	0.9998	4:100178690:G:A	1	Locus.1820	3
EUR	4:104884951:A:T	intron_variant	ENSG00000248242	-	rs144317085	4	104884951	A	T	1	Phe_200_1, Phe_200, QTL_EOSINO, QTL_HDLC, QTL_MCH, QTL_MCV, QTL_MONO, QTL_RBC, QTL_WBC	0.936	0.9994	4:104884951:A:T	1	Locus.1823	9
EUR	4:105114278:A:C	intron_variant	ENSG00000248373	-	rs4699156	4	105114278	A	C	7	QTL_MPV, QTL_PLT	0.9972	1	4:105114278:A:C	0.5443	Locus.1823	2
EUR	4:105144151:C:G	upstream_gene_variant	ENSG00000168769	TET2	rs10007915	4	105144151	C	G	3	Phe_172_2, Phe_185, QTL_NEUTRO	0.9625	0.9997	4:105144151:C:G	0.7314	Locus.1823	3
EUR	4:105149907:A:G	intron_variant	ENSG00000168769	TET2	rs974801	4	105149907	A	G	4	Phe_274_1, Phe_274, QTL_CALCIUM	0.9491	0.9997	4:105149907:A:G	0.4141	Locus.1823	3
EUR	4:105194551:A:G	intron_variant	ENSG00000168769	TET2	rs17430251	4	105194551	A	G	8	QTL_GLU, QTL_HBA1C	0.9765	1	4:105194551:A:G	0.2887	Locus.1823	2
EUR	4:105897896:G:A	splice_polypyrimidine_tract_variant	ENSG00000168743	NPNT	rs34712979	4	105897896	G	A	2	Phe_495, Phe_496, QTL_WEIGHT	0.9861	0.9989	4:105897896:G:A	0.9889	Locus.1824	3
EUR	4:105989801:C:T	intron_variant	ENSG00000168743	NPNT	rs56388530	4	105989801	C	T	1	Phe_401_1, Phe_401, QTL_DBP, QTL_SBP	0.9926	1	4:105989801:C:T	0.5962	Locus.1824	4
EUR	4:108141354:C:T	intron_variant	ENSG00000138795	LEF1	rs12503104	4	108141354	C	T	1	Phe_204_12, Phe_204_1	0.9992	1	4:108141354:C:T	0.9993	Locus.1826	2
EUR	4:108216398:G:A	intron_variant	ENSG00000232021	LEF1-AS1	rs12502542	4	108216398	G	A	3	Phe_395_2, Phe_395	0.9783	0.9994	4:108216398:G:A	0.625	Locus.1826	2
EUR	4:108790502:G:C	upstream_gene_variant	ENSG00000250185	RCC2P8	rs7437890	4	108790502	G	C	1	QTL_CRE, QTL_EGFR	0.9667	1	4:108790502:G:C	0.2488	Locus.1828	2
EUR	4:109321740:T:C	intergenic_variant	-	-	rs535305978	4	109321740	T	C	1	QTL_HDLC, QTL_TG	0.9988	1	4:109321740:T:C	0.993	Locus.1830	2
EUR	4:109657070:T:A	intron_variant	ENSG00000005059	MCUB	rs189866430	4	109657070	T	A	6	QTL_HDLC, QTL_TG	0.9991	1	4:109657070:T:A	0.9995	Locus.1831	2
EUR	4:110804662:A:T	intergenic_variant	-	-	rs7697491	4	110804662	A	T	2	Phe_540_11, Phe_540_1, Phe_540	0.9756	1	4:110804662:A:T	0.4581	Locus.1831	3
EUR	4:111042563:C:T	intron_variant	ENSG00000288692	-	rs17527016	4	111042563	C	T	8	Phe_365_11, Phe_365_1, Phe_365	1	1	4:111042563:C:T	1	Locus.1831	3
EUR	4:112118100:C:A	upstream_gene_variant	ENSG00000240459	-	rs28830813	4	112118100	C	A	2	Phe_443_9, Phe_443	0.904	0.9998	4:112118100:C:A	0.0697	Locus.1833	2
EUR	4:112402274:C:A	intron_variant	ENSG00000073331	ALPK1	rs57590313	4	112402274	C	A	1	QTL_BMI, QTL_WEIGHT	1	1	4:112402274:C:A	1	Locus.1833	2
EUR	4:113527500:A:G	intron_variant	ENSG00000145349	CAMK2D	rs6829664	4	113527500	A	G	1	Phe_426_21, Phe_426_2, Phe_426_32, Phe_426_9, Phe_426, Phe_427_2	0.9178	1	4:113527500:A:G	0.7081	Locus.1834	6
EUR	4:118466422:G:A	upstream_gene_variant	ENSG00000154608	CEP170P1	rs191811421	4	118466422	G	A	1	Phe_415_11, Phe_415_1	0.9988	0.9996	4:118466422:G:A	0.9737	Locus.1841	2
EUR	4:119901365:T:C	intergenic_variant	-	-	rs78273106	4	119901365	T	C	2	Phe_411_1, Phe_411_2, Phe_411_4, Phe_411_8, Phe_411	0.9254	0.9999	4:119901365:T:C	0.5756	Locus.1842	5
EUR	4:121825130:TC:T	3_prime_UTR_variant	ENSG00000138686	BBS7	rs994027520	4	121825130	TC	T	1	Phe_600, Phe_702_1, QTL_MCH, QTL_MCV, QTL_RBC	0.9551	1	4:121825130:TC:T	0.9992	Locus.1845	5
EUR	4:121828850:A:G	intron_variant	ENSG00000138686	BBS7	rs2063165	4	121828850	A	G	2	QTL_HEIGHT, QTL_RDW	0.9123	1	4:121828850:A:G	0.0921	Locus.1845	2
EUR	4:122271085:A:C	missense_variant	ENSG00000138688	KIAA1109	rs45608936	4	122271085	A	C	3	QTL_MPV, QTL_PLT	0.981	1	4:122271085:A:C	0.9963	Locus.1845	2
EUR	4:124698876:A:G	intron_variant	ENSG00000151458	ANKRD50	rs2036204	4	124698876	A	G	1	Phe_702_2, Phe_702	0.9865	1	4:124698876:A:G	0.7608	Locus.1847	2
EUR	4:125472717:T:A	intron_variant	ENSG00000196159	FAT4	rs10028547	4	125472717	T	A	2	QTL_CRE, QTL_EGFR	0.9775	0.9998	4:125472717:T:A	0.2174	Locus.1848	2
EUR	4:125487833:G:C	intron_variant	ENSG00000196159	FAT4	rs1395236	4	125487833	G	C	1	Phe_365, Phe_626_12	0.9314	0.9995	4:125487833:G:C	0.0763	Locus.1848	2
EUR	4:127265061:T:G	intron_variant	ENSG00000248491	-	rs4560418	4	127265061	T	G	2	QTL_CRE, QTL_EGFR	0.9384	1	4:127265061:T:G	0.2755	Locus.1850	2
EUR	4:127625245:A:G	upstream_gene_variant	ENSG00000287021	-	rs140291958	4	127625245	A	G	1	QTL_MCH, QTL_MCV, QTL_RBC	0.9862	1	4:127625245:A:G	0.7959	Locus.1850	3
EUR	4:128237286:T:C	intergenic_variant	-	-	rs290004	4	128237286	T	C	3	QTL_CRE, QTL_EGFR	0.9866	0.9998	4:128237286:T:C	0.6981	Locus.1852	2
EUR	4:128299808:A:G	intron_variant	ENSG00000251432	LINC02615	rs72683965	4	128299808	A	G	4	QTL_BMI, QTL_WEIGHT	0.9954	0.9982	4:128299808:A:G	0.5128	Locus.1852	2
EUR	4:128540665:T:C	intergenic_variant	-	-	rs138887774	4	128540665	T	C	1	QTL_MCH, QTL_MCV	0.9942	1	4:128540665:T:C	0.7565	Locus.1853	2
EUR	4:128601363:G:A	non_coding_transcript_exon_variant	ENSG00000248802	-	rs904477	4	128601363	G	A	2	QTL_CRE, QTL_EGFR	0.9305	0.9999	4:128601363:G:A	0.4085	Locus.1853	2
EUR	4:129838492:T:G	intron_variant	ENSG00000249618	LINC02465	rs2952863	4	129838492	T	G	1	QTL_BMI, QTL_WEIGHT	0.9983	1	4:129838492:T:G	0.9805	Locus.1854	2
EUR	4:136162038:A:C	intron_variant	ENSG00000251567	-	rs1296328	4	136162038	A	C	1	Phe_250_2, Phe_278_1, Phe_278, QTL_BMI, QTL_WEIGHT	0.9839	0.9998	4:136162038:A:C	1	Locus.1857	5
EUR	4:137518476:T:A	downstream_gene_variant	ENSG00000189184	PCDH18	rs9330353	4	137518476	T	A	1	Phe_401_1, Phe_401, QTL_DBP, QTL_SBP	0.9753	1	4:137518476:T:A	0.6222	Locus.1858	4
EUR	4:139840123:C:T	intron_variant	ENSG00000196782	MAML3	rs3796627	4	139840123	C	T	2	QTL_BMI, QTL_WEIGHT	0.9384	0.9998	4:139840123:C:T	0.0889	Locus.1861	2
EUR	4:142395428:T:A	intron_variant	ENSG00000109452	INPP4B	rs6822835	4	142395428	T	A	1	QTL_LYMPH, QTL_RDW, QTL_TG	0.9137	0.9995	4:142395428:T:A	0.268	Locus.1865	3
EUR	4:142863108:CT:C	intergenic_variant	-	-	rs538240120	4	142863108	CT	C	2	QTL_ALB, QTL_TC	0.9919	0.9999	4:142863108:CT:C	0.3456	Locus.1866	2
EUR	4:143438337:C:T	missense_variant	ENSG00000109458	GAB1	rs28925904	4	143438337	C	T	4	QTL_ALB, QTL_AST, QTL_LDLC, QTL_TC	0.9993	1	4:143438337:C:T	1	Locus.1867	4
EUR	4:143531313:C:T	intron_variant	ENSG00000153147	SMARCA5	rs77841374	4	143531313	C	T	7	QTL_MCHC, QTL_NEUTRO, QTL_WBC	0.9958	1	4:143531313:C:T	0.953	Locus.1867	3
EUR	4:144104973:C:T	downstream_gene_variant	ENSG00000170180	GYPA	rs11735662	4	144104973	C	T	3	QTL_MCHC, QTL_NEUTRO	1	1	4:144104973:C:T	1	Locus.1868	2
EUR	4:144288906:G:T	intron_variant	ENSG00000251600	-	rs4586878	4	144288906	G	T	8	QTL_NEUTRO, QTL_WBC	0.9279	0.9997	4:144288906:G:T	0.0571	Locus.1869	2
EUR	4:144841576:G:A	upstream_gene_variant	ENSG00000249193	HSPD1P5	rs139007769	4	144841576	G	A	1	QTL_MCH, QTL_MCV, QTL_RBC	0.9669	1	4:144841576:G:A	0.9987	Locus.1869	3
EUR	4:145095845:T:C	intron_variant	ENSG00000164162	ANAPC10	rs1349990	4	145095845	T	C	6	QTL_BMI, QTL_MONO	0.9683	1	4:145095845:T:C	0.2605	Locus.1870	2
EUR	4:145133965:T:C	downstream_gene_variant	ENSG00000164163	ABCE1	rs11545157	4	145133965	T	C	1	QTL_HBA1C, QTL_MCHC, QTL_MCH, QTL_MCV, QTL_RBC	0.9829	1	4:145133965:T:C	0.9262	Locus.1870	5
EUR	4:145230134:T:TA	intergenic_variant	-	-	rs57436020	4	145230134	T	TA	7	QTL_LYMPH, QTL_PLT	0.9726	0.9985	4:145230134:T:TA	0.2962	Locus.1870	2
EUR	4:145653003:G:A	intron_variant	ENSG00000151611	MMAA	rs116075662	4	145653003	G	A	5	Phe_261_2, Phe_281_12, Phe_281_1, Phe_281	0.9449	1	4:145653003:G:A	0.412	Locus.1870	4
EUR	4:145806318:CT:C	intron_variant	ENSG00000151612	ZNF827	rs59690854	4	145806318	CT	C	10	Phe_274_1, Phe_274	0.9778	1	4:145806318:CT:C	0.4492	Locus.1870	2
EUR	4:145939034:A:G	upstream_gene_variant	ENSG00000151612	ZNF827	rs7679276	4	145939034	A	G	11	Phe_454_1, QTL_ALB	0.9992	0.9996	4:145939034:A:G	0.9993	Locus.1870	2
EUR	4:147117893:A:G	intron_variant	ENSG00000286371	-	rs4835377	4	147117893	A	G	4	QTL_CRE, QTL_EGFR	0.9989	1	4:147117893:A:G	0.9949	Locus.1871	2
EUR	4:147492331:G:A	intron_variant	ENSG00000151617	EDNRA	rs1996374	4	147492331	G	A	5	Phe_401_1, QTL_SBP	0.9319	0.9999	4:147492331:G:A	0.1142	Locus.1871	2
EUR	4:148154604:C:T	missense_variant	ENSG00000151623	NR3C2	rs143057152	4	148154604	C	T	1	Phe_401_1, Phe_401, QTL_DBP, QTL_SBP	1	1	4:148154604:C:T	1	Locus.1872	4
EUR	4:148198392:A:T	intron_variant	ENSG00000151623	NR3C2	rs79605609	4	148198392	A	T	3	QTL_NEUTRO, QTL_WBC	0.9704	0.9991	4:148198392:A:T	0.9903	Locus.1872	2
EUR	4:148487798:C:A	intron_variant	ENSG00000287292	-	rs77547558	4	148487798	C	A	5	Phe_244_4, Phe_244	0.9967	0.9996	4:148487798:C:A	0.8489	Locus.1872	2
EUR	4:148712316:C:T	intron_variant	ENSG00000287292	-	rs7655915	4	148712316	C	T	1	Phe_244_4, Phe_244	0.9688	1	4:148712316:C:T	0.583	Locus.1874	2
EUR	4:150277928:G:A	missense_variant	ENSG00000198589	LRBA	rs2290846	4	150277928	G	A	1	Phe_562, Phe_574_12, Phe_574_1, Phe_574, QTL_BUN, QTL_HDLC, QTL_NEUTRO, QTL_WBC	0.9025	0.9997	4:150277928:G:A	0.9682	Locus.1875	8
EUR	4:151786228:A:G	intergenic_variant	-	-	rs4696293	4	151786228	A	G	2	QTL_HEIGHT, QTL_PLT	0.9786	1	4:151786228:A:G	0.2325	Locus.1877	2
EUR	4:152152804:C:G	intron_variant	ENSG00000250706	-	rs1962001	4	152152804	C	G	1	QTL_BMI, QTL_WEIGHT	0.9682	1	4:152152804:C:G	0.4747	Locus.1877	2
EUR	4:152598094:G:A	intergenic_variant	-	-	rs6837634	4	152598094	G	A	2	Phe_250_23, Phe_250_2, Phe_250_7, Phe_250	0.9742	1	4:152598094:G:A	0.4636	Locus.1878	4
EUR	4:152779978:C:T	upstream_gene_variant	ENSG00000169989	TIGD4	rs4619875	4	152779978	C	T	1	QTL_HBA1C, QTL_MCHC, QTL_MPV, QTL_RDW	0.9168	1	4:152779978:C:T	1	Locus.1878	4
EUR	4:153475315:CTG:C	intron_variant	ENSG00000121210	TMEM131L	rs146755010	4	153475315	CTG	C	4	QTL_CRE, QTL_EGFR	0.991	1	4:153475315:CTG:C	0.9639	Locus.1879	2
EUR	4:153497409:T:C	intron_variant	ENSG00000121210	TMEM131L	rs3816086	4	153497409	T	C	3	QTL_BMI, QTL_WEIGHT	0.9813	0.9999	4:153497409:T:C	0.1972	Locus.1879	2
EUR	4:153536176:G:A	intron_variant	ENSG00000121210	TMEM131L	rs12645934	4	153536176	G	A	1	QTL_MPV, QTL_PLT	0.9779	1	4:153536176:G:A	0.3268	Locus.1879	2
EUR	4:153927589:C:T	intergenic_variant	-	-	rs11730011	4	153927589	C	T	1	Phe_728_71, Phe_728	0.9763	0.9998	4:153927589:C:T	0.584	Locus.1880	2
EUR	4:154568456:C:T	missense_variant	ENSG00000171564	FGB	rs6054	4	154568456	C	T	2	QTL_LDLC, QTL_TC, QTL_TG	1	1	4:154568456:C:T	1	Locus.1882	3
EUR	4:154604124:G:A	downstream_gene_variant	ENSG00000171557	FGG	rs2066865	4	154604124	G	A	1	Phe_286, Phe_415_11, Phe_415_1, Phe_415, Phe_433_8, Phe_451_2, Phe_451, Phe_452, Phe_459_9, Phe_459	0.9604	1	4:154604124:G:A	0.9817	Locus.1882	10
EUR	4:155718736:G:T	intron_variant	ENSG00000164116	GUCY1A1	rs72689147	4	155718736	G	T	1	Phe_272_1, Phe_401_1, Phe_401, Phe_411_3, Phe_411_4, Phe_411_8, Phe_411, QTL_DBP, QTL_LYMPH, QTL_WBC	0.9613	0.9999	4:155718736:G:T	0.9154	Locus.1883	10
EUR	4:161171391:G:GA	intergenic_variant	-	-	rs34696924	4	161171391	G	GA	1	QTL_BMI, QTL_WEIGHT	0.9844	1	4:161171391:G:GA	0.5763	Locus.1888	2
EUR	4:163438526:A:T	intergenic_variant	-	-	rs148636479	4	163438526	A	T	1	QTL_BMI, QTL_WEIGHT	1	1	4:163438526:A:T	1	Locus.1891	2
EUR	4:168769669:C:A	intron_variant	ENSG00000129116	PALLD	rs6823685	4	168769669	C	A	1	Phe_411_3, Phe_411_4, Phe_550_1, Phe_550, QTL_SBP	0.9166	0.9991	4:168769669:C:A	0.3041	Locus.1898	5
EUR	4:170119750:T:C	intergenic_variant	-	-	rs504692	4	170119750	T	C	1	QTL_BMI, QTL_WEIGHT	0.9535	0.9999	4:170119750:T:C	0.1804	Locus.1900	2
EUR	4:170711486:T:G	intergenic_variant	-	-	rs1522569	4	170711486	T	G	1	QTL_BMI, QTL_WEIGHT	0.966	0.9998	4:170711486:T:G	0.3517	Locus.1901	2
EUR	4:176789395:A:G	intron_variant	ENSG00000150630	VEGFC	rs716712	4	176789395	A	G	1	Phe_244_4, Phe_244	0.9934	1	4:176789395:A:G	0.5815	Locus.1910	2
EUR	4:179250830:AT:A	intergenic_variant	-	-	rs1359972206	4	179250830	AT	A	1	QTL_BMI, QTL_WEIGHT	0.9526	0.9961	4:179250830:AT:A	0.7897	Locus.1913	2
EUR	4:185775018:A:C	intron_variant	ENSG00000154556	SORBS2	rs11728719	4	185775018	A	C	2	Phe_454_1, Phe_454	0.9997	0.9997	4:185775018:A:C	1	Locus.1922	2
EUR	4:186064421:G:A	upstream_gene_variant	ENSG00000164342	TLR3	rs28680717	4	186064421	G	A	4	Phe_172_2, Phe_172	0.9957	0.9994	4:186064421:G:A	0.8921	Locus.1923	2
EUR	4:186080076:G:A	intron_variant	ENSG00000164342	TLR3	rs35782497	4	186080076	G	A	2	Phe_244_4, Phe_244	0.9965	1	4:186080076:G:A	0.8444	Locus.1923	2
EUR	4:186202630:T:C	intron_variant	ENSG00000145476	CYP4V2	rs6552962	4	186202630	T	C	3	Phe_411, QTL_PLT	0.9176	0.993	4:186202630:T:C	0.2954	Locus.1923	2
EUR	4:186286227:C:T	intron_variant	ENSG00000088926	F11	rs2289252	4	186286227	C	T	1	Phe_286, Phe_415_11, Phe_415_1, Phe_415, Phe_451_2, Phe_451, Phe_452, Phe_459_9, Phe_459	0.9548	1	4:186286227:C:T	0.9998	Locus.1923	9
EUR	4:186919686:G:C	intergenic_variant	-	-	rs10213040	4	186919686	G	C	1	Phe_702_2, Phe_702	0.9958	0.9999	4:186919686:G:C	0.9343	Locus.1924	2
EUR	5:196143:G:A	3_prime_UTR_variant	ENSG00000185028	LRRC14B	rs13083	5	196143	G	A	14	Phe_427_2, Phe_427	0.9049	0.9996	5:196143:G:A	0.3054	Locus.2014	2
EUR	5:236645:C:A	intron_variant	ENSG00000073578	SDHA	rs10057678	5	236645	C	A	10	QTL_HEIGHT, QTL_WEIGHT	0.9975	1	5:236645:C:A	1	Locus.2014	2
EUR	5:488183:A:G	intron_variant	ENSG00000066230	SLC9A3	rs2303736	5	488183	A	G	15	Phe_562_1, Phe_562	0.9945	0.9997	5:488183:A:G	0.4159	Locus.2014	2
EUR	5:676847:A:G	intron_variant	ENSG00000171368	TPPP	rs13159523	5	676847	A	G	6	QTL_CRE, QTL_EGFR	1	1	5:676847:A:G	1	Locus.2014	2
EUR	5:1292868:C:A	intron_variant	ENSG00000164362	TERT	rs2853672	5	1292868	C	A	3	Phe_153_2, Phe_153, Phe_187, Phe_701, Phe_702_2, Phe_702	0.9753	0.9998	5:1292868:C:A	0.9648	Locus.2014	6
EUR	5:1293971:C:T	synonymous_variant	ENSG00000164362	TERT	rs2736098	5	1293971	C	T	16	Phe_174_11, Phe_174_1	0.9949	0.9996	5:1293971:C:T	0.7644	Locus.2014	2
EUR	5:3574450:C:T	intergenic_variant	-	-	rs6867471	5	3574450	C	T	2	QTL_BMI, QTL_WEIGHT	0.9873	1	5:3574450:C:T	0.9471	Locus.2130	2
EUR	5:3703857:G:A	intergenic_variant	-	-	rs12055017	5	3703857	G	A	1	Phe_401_1, Phe_401, QTL_DBP	0.9089	0.9998	5:3703857:G:A	0.2201	Locus.2130	3
EUR	5:5350524:G:C	intergenic_variant	-	-	rs7715383	5	5350524	G	C	1	Phe_530_14, Phe_550	0.992	0.9999	5:5350524:G:C	0.766	Locus.2163	2
EUR	5:10680885:G:A	3_prime_UTR_variant	ENSG00000112977	DAP	rs5745297	5	10680885	G	A	2	QTL_MCH, QTL_MCV	0.9992	0.9996	5:10680885:G:A	0.9999	Locus.2027	2
EUR	5:13986139:G:A	intron_variant	ENSG00000039139	DNAH5	rs11959989	5	13986139	G	A	1	QTL_BMI, QTL_WEIGHT	0.9504	0.9988	5:13986139:G:A	0.1905	Locus.2060	2
EUR	5:14748447:T:C	intron_variant	ENSG00000154122	ANKH	rs153920	5	14748447	T	C	4	QTL_CALCIUM, QTL_HEIGHT	0.9558	0.9998	5:14748447:T:C	0.7121	Locus.2071	2
EUR	5:14751196:C:T	missense_variant	ENSG00000154122	ANKH	rs146886108	5	14751196	C	T	1	Phe_250_24, Phe_250_2, Phe_250, QTL_GLU, QTL_HBA1C	0.9999	1	5:14751196:C:T	1	Locus.2071	5
EUR	5:14803190:C:A	intron_variant	ENSG00000154122	ANKH	rs258229	5	14803190	C	A	2	Phe_365_11, Phe_365_1, Phe_365	0.9006	1	5:14803190:C:A	0.2454	Locus.2071	3
EUR	5:17102253:C:T	intron_variant	ENSG00000215196	BASP1-AS1	rs6866323	5	17102253	C	T	1	Phe_411_4, Phe_411_8	0.9806	0.9989	5:17102253:C:T	0.201	Locus.2093	2
EUR	5:27189327:GT:G	intergenic_variant	-	-	rs1231665626	5	27189327	GT	G	1	QTL_BMI, QTL_WEIGHT	0.9355	0.9975	5:27189327:GT:G	0.8002	Locus.2122	2
EUR	5:31020414:A:G	intergenic_variant	-	-	rs6888304	5	31020414	A	G	1	QTL_ALT, QTL_AST	0.9937	1	5:31020414:A:G	0.5067	Locus.2126	2
EUR	5:31960740:G:A	intron_variant	ENSG00000133401	PDZD2	rs72759618	5	31960740	G	A	1	Phe_365_1, Phe_365	0.9814	1	5:31960740:G:A	0.9973	Locus.2127	2
EUR	5:32152556:C:T	intron_variant	ENSG00000113384	GOLPH3	rs184935518	5	32152556	C	T	2	QTL_CRE, QTL_EGFR	0.9192	1	5:32152556:C:T	0.09	Locus.2127	2
EUR	5:32364551:C:T	intron_variant	ENSG00000056097	ZFR	rs10941003	5	32364551	C	T	3	Phe_389_1, Phe_389	0.9299	0.9993	5:32364551:C:T	0.1319	Locus.2127	2
EUR	5:32831564:T:C	intergenic_variant	-	-	rs13154066	5	32831564	T	C	1	Phe_401_1, Phe_401, Phe_642, QTL_DBP, QTL_HEIGHT, QTL_SBP, QTL_WEIGHT	0.9506	1	5:32831564:T:C	0.3991	Locus.2128	7
EUR	5:33951588:C:G	missense_variant	ENSG00000164175	SLC45A2	rs16891982	5	33951588	C	G	1	Phe_172_1, Phe_172_2, Phe_172, Phe_173, Phe_216, Phe_689, Phe_690_1, Phe_690, Phe_695_3, Phe_701_2, Phe_701, Phe_702_1, Phe_702_2, Phe_702, Phe_706_8, Phe_706, Phe_938_2, Phe_938	0.9988	1	5:33951588:C:G	1	Locus.2131	18
EUR	5:35859761:G:T	intron_variant	ENSG00000168685	IL7R	rs11567701	5	35859761	G	T	1	QTL_LYMPH, QTL_WBC	0.9684	1	5:35859761:G:T	0.4437	Locus.2134	2
EUR	5:36160566:G:A	intron_variant	ENSG00000145604	SKP2	rs12656216	5	36160566	G	A	1	QTL_HEIGHT, QTL_MCH, QTL_MCV	0.9955	1	5:36160566:G:A	1	Locus.2135	3
EUR	5:36634230:C:T	intron_variant	ENSG00000079215	SLC1A3	rs12518871	5	36634230	C	T	3	Phe_743_11, Phe_743_1	0.9974	0.9999	5:36634230:C:T	0.71	Locus.2136	2
EUR	5:36807087:A:G	intergenic_variant	-	-	rs292168	5	36807087	A	G	1	QTL_HEIGHT, QTL_WEIGHT	0.9683	1	5:36807087:A:G	0.3775	Locus.2136	2
EUR	5:38707769:T:G	intron_variant	ENSG00000249740	OSMR-DT	rs4869589	5	38707769	T	G	10	Phe_415_11, Phe_415_1	0.9968	0.9998	5:38707769:T:G	0.9145	Locus.2138	2
EUR	5:38756615:C:T	intron_variant	ENSG00000249740	OSMR-DT	rs11743151	5	38756615	C	T	9	Phe_172_2, Phe_172	0.9721	1	5:38756615:C:T	0.2287	Locus.2138	2
EUR	5:38868933:G:T	intron_variant	ENSG00000145623	OSMR	rs357282	5	38868933	G	T	3	QTL_HB, QTL_HT, QTL_RBC	0.9761	1	5:38868933:G:T	0.9258	Locus.2138	3
EUR	5:39270693:C:T	upstream_gene_variant	ENSG00000082074	FYB1	rs150317881	5	39270693	C	T	7	QTL_MCH, QTL_MCV	1	1	5:39270693:C:T	1	Locus.2138	2
EUR	5:39331792:G:A	missense_variant	ENSG00000113600	C9	rs34882957	5	39331792	G	A	4	Phe_362_29, Phe_362_2, Phe_362	0.9835	1	5:39331792:G:A	0.6265	Locus.2138	3
EUR	5:39421634:G:A	intron_variant	ENSG00000153071	DAB2	rs11951093	5	39421634	G	A	1	Phe_274_1, Phe_274, QTL_CRE, QTL_EGFR	0.9658	0.9998	5:39421634:G:A	0.5249	Locus.2138	4
EUR	5:39569210:C:A	downstream_gene_variant	ENSG00000251515	CFAP53P1	rs62362075	5	39569210	C	A	11	QTL_NEUTRO, QTL_WBC	0.9663	0.9982	5:39569210:C:A	0.2641	Locus.2138	2
EUR	5:39860643:A:G	intergenic_variant	-	-	rs1972016	5	39860643	A	G	2	QTL_CRE, QTL_EGFR	0.9648	1	5:39860643:A:G	0.2897	Locus.2139	2
EUR	5:40206981:T:G	intergenic_variant	-	-	rs10462008	5	40206981	T	G	1	QTL_CRE, QTL_EGFR	0.9673	1	5:40206981:T:G	0.6478	Locus.2140	2
EUR	5:40431081:A:C	downstream_gene_variant	ENSG00000283286	-	rs1373692	5	40431081	A	C	5	Phe_555_1, Phe_555	0.9063	1	5:40431081:A:C	0.0532	Locus.2140	2
EUR	5:40623026:C:T	intron_variant	ENSG00000113638	TTC33	rs1354674	5	40623026	C	T	6	QTL_HB, QTL_HT	0.9623	1	5:40623026:C:T	0.2011	Locus.2140	2
EUR	5:42724192:A:G	downstream_gene_variant	ENSG00000112964	GHR	rs62372052	5	42724192	A	G	1	QTL_HEIGHT, QTL_WEIGHT	0.9996	1	5:42724192:A:G	0.9954	Locus.2144	2
EUR	5:43125693:A:G	intron_variant	ENSG00000172262	ZNF131	rs71627577	5	43125693	A	G	1	Phe_278_1, Phe_401_1, Phe_427_2, QTL_BMI, QTL_WEIGHT	0.9322	0.9997	5:43125693:A:G	0.8047	Locus.2145	5
EUR	5:44246283:C:T	intergenic_variant	-	-	rs9283762	5	44246283	C	T	3	QTL_BMI, QTL_WEIGHT	0.9565	0.9995	5:44246283:C:T	0.3068	Locus.2146	2
EUR	5:44249425:C:T	intergenic_variant	-	-	rs28408208	5	44249425	C	T	2	QTL_CRE, QTL_EGFR	0.9783	0.9999	5:44249425:C:T	0.4155	Locus.2146	2
EUR	5:44526052:A:G	intron_variant	ENSG00000249203	LINC02224	rs12516986	5	44526052	A	G	1	Phe_174_11, Phe_174_1, Phe_174	0.9765	0.9992	5:44526052:A:G	0.7607	Locus.2146	3
EUR	5:44706396:A:G	intergenic_variant	-	-	rs10941679	5	44706396	A	G	1	Phe_174_11, Phe_174_1, Phe_174	1	1	5:44706396:A:G	1	Locus.2147	3
EUR	5:44874903:A:C	intergenic_variant	-	-	rs7716600	5	44874903	A	C	1	Phe_174_11, Phe_174_1, Phe_174	0.9997	1	5:44874903:A:C	1	Locus.2148	3
EUR	5:46207054:C:T	intergenic_variant	-	-	rs11748834	5	46207054	C	T	2	Phe_250_2, Phe_250	0.9802	1	5:46207054:C:T	0.456	Locus.2149	2
EUR	5:46361025:A:G	intergenic_variant	-	-	rs10066426	5	46361025	A	G	1	QTL_NEUTRO, QTL_WBC	0.9177	0.9997	5:46361025:A:G	0.176	Locus.2149	2
EUR	5:50211923:C:T	intergenic_variant	-	-	rs11952529	5	50211923	C	T	1	Phe_250_2, Phe_250	0.9895	1	5:50211923:C:T	0.3418	Locus.2150	2
EUR	5:50513197:A:AT	intergenic_variant	-	-	rs70972919	5	50513197	A	AT	2	QTL_NEUTRO, QTL_WBC	0.928	1	5:50513197:A:AT	0.2452	Locus.2151	2
EUR	5:50771105:A:C	intron_variant	ENSG00000151883	PARP8	rs154139	5	50771105	A	C	1	Phe_250_2, Phe_250, QTL_HBA1C	0.9737	0.9998	5:50771105:A:C	0.8289	Locus.2151	3
EUR	5:51379995:T:C	upstream_gene_variant	ENSG00000016082	ISL1	rs78751935	5	51379995	T	C	2	QTL_BMI, QTL_WEIGHT	0.9527	1	5:51379995:T:C	0.1487	Locus.2153	2
EUR	5:51490578:A:G	intron_variant	ENSG00000288035	-	rs7732492	5	51490578	A	G	1	Phe_530_11, Phe_530_1, Phe_530	0.9879	0.9996	5:51490578:A:G	0.9805	Locus.2153	3
EUR	5:51775258:G:A	intergenic_variant	-	-	rs116658630	5	51775258	G	A	1	QTL_BMI, QTL_WEIGHT	0.9853	1	5:51775258:G:A	0.9073	Locus.2154	2
EUR	5:52345789:A:G	intergenic_variant	-	-	rs78532796	5	52345789	A	G	2	QTL_BMI, QTL_WEIGHT	0.9983	0.9997	5:52345789:A:G	0.9237	Locus.2155	2
EUR	5:52701300:A:C	intron_variant	ENSG00000248898	-	rs17206591	5	52701300	A	C	4	Phe_365_1, Phe_365	0.964	1	5:52701300:A:C	0.1427	Locus.2156	2
EUR	5:52776811:T:A	intron_variant	ENSG00000248898	-	rs2548498	5	52776811	T	A	5	Phe_411_4, QTL_LYMPH	0.9141	0.9991	5:52776811:T:A	0.1177	Locus.2156	2
EUR	5:52897294:A:G	intron_variant	ENSG00000213949	ITGA1	rs4074793	5	52897294	A	G	2	Phe_272_11, QTL_ALT	0.9993	1	5:52897294:A:G	0.9985	Locus.2156	2
EUR	5:54207267:A:T	intron_variant	ENSG00000185305	ARL15	rs139330292	5	54207267	A	T	1	Phe_250_2, Phe_250, QTL_CRE, QTL_EGFR, QTL_HDLC, QTL_TG	0.9936	1	5:54207267:A:T	0.6777	Locus.2158	6
EUR	5:56158115:A:T	intron_variant	ENSG00000164512	ANKRD55	rs28722705	5	56158115	A	T	5	QTL_HT, QTL_MONO	0.9409	1	5:56158115:A:T	0.7184	Locus.2161	2
EUR	5:56347016:T:C	intergenic_variant	-	-	rs10052062	5	56347016	T	C	7	Phe_603_1, Phe_603_2	0.9878	0.9999	5:56347016:T:C	0.8636	Locus.2161	2
EUR	5:56565080:GC:G	intron_variant	ENSG00000225940	C5orf67	rs5868014	5	56565080	GC	G	2	Phe_272_1, Phe_272, Phe_401_1, Phe_401, QTL_ALT, QTL_AST, QTL_HBA1C, QTL_MCHC, QTL_MCV, QTL_SBP, QTL_TG	0.9171	1	5:56565080:GC:G	0.9977	Locus.2161	11
EUR	5:57274162:C:CT	intergenic_variant	-	-	rs35895241	5	57274162	C	CT	1	Phe_244_4, Phe_244	0.9719	0.9977	5:57274162:C:CT	0.5789	Locus.2162	2
EUR	5:57849947:G:A	intergenic_variant	-	-	rs4618400	5	57849947	G	A	2	Phe_401_1, Phe_401, QTL_DBP, QTL_SBP	0.9095	1	5:57849947:G:A	0.5983	Locus.2164	4
EUR	5:58045968:C:T	intergenic_variant	-	-	rs10755238	5	58045968	C	T	5	Phe_600, QTL_WEIGHT	0.9665	0.9965	5:58045968:C:T	0.2355	Locus.2164	2
EUR	5:59257082:T:C	intron_variant	ENSG00000113448	PDE4D	rs16889479	5	59257082	T	C	1	Phe_594_1, Phe_594	0.9249	0.9998	5:59257082:T:C	0.1118	Locus.2165	2
EUR	5:61424855:A:G	intron_variant	ENSG00000130449	ZSWIM6	rs12188627	5	61424855	A	G	3	QTL_BMI, QTL_WEIGHT	0.9844	1	5:61424855:A:G	0.8485	Locus.2168	2
EUR	5:62235390:AT:A	intergenic_variant	-	-	rs35179196	5	62235390	AT	A	1	QTL_MPV, QTL_PLT	0.9916	1	5:62235390:AT:A	0.7195	Locus.2169	2
EUR	5:64671495:A:G	upstream_gene_variant	ENSG00000224296	MRPL49P1	rs12518987	5	64671495	A	G	5	QTL_BMI, QTL_WEIGHT	0.9749	1	5:64671495:A:G	0.9904	Locus.2173	2
EUR	5:64803986:G:T	intron_variant	ENSG00000153015	CWC27	rs725128	5	64803986	G	T	2	Phe_740_11, Phe_740_1, Phe_740	0.9805	0.9996	5:64803986:G:T	0.9996	Locus.2173	3
EUR	5:66904955:C:T	intron_variant	ENSG00000069020	MAST4	rs249612	5	66904955	C	T	2	QTL_BMI, QTL_WEIGHT	0.9639	1	5:66904955:C:T	0.5206	Locus.2175	2
EUR	5:67847853:T:A	intron_variant	ENSG00000250421	-	rs188114842	5	67847853	T	A	2	QTL_HEIGHT, QTL_WEIGHT	0.9841	0.9999	5:67847853:T:A	0.2774	Locus.2177	2
EUR	5:68301493:T:C	3_prime_UTR_variant	ENSG00000145675	PIK3R1	rs9623	5	68301493	T	C	1	QTL_HEIGHT, QTL_MCH, QTL_RDW, QTL_WEIGHT	0.9515	1	5:68301493:T:C	1	Locus.2178	4
EUR	5:68418419:A:G	intergenic_variant	-	-	rs4976033	5	68418419	A	G	2	QTL_ALB, QTL_ALT, QTL_AST, QTL_HDLC, QTL_TG	0.9941	0.9998	5:68418419:A:G	1	Locus.2178	5
EUR	5:68445239:T:C	intergenic_variant	-	-	rs11745891	5	68445239	T	C	3	QTL_CRE, QTL_EGFR	0.9726	1	5:68445239:T:C	0.1323	Locus.2178	2
EUR	5:68447678:C:T	intergenic_variant	-	-	rs42904	5	68447678	C	T	8	Phe_172_2, QTL_BMI	0.9838	0.998	5:68447678:C:T	0.9982	Locus.2178	2
EUR	5:68527855:G:C	intron_variant	ENSG00000249588	-	rs10940169	5	68527855	G	C	6	Phe_333_1, Phe_333	0.9587	0.9996	5:68527855:G:C	0.1613	Locus.2178	2
EUR	5:68747416:T:C	intron_variant	ENSG00000250237	-	rs9291932	5	68747416	T	C	4	Phe_401_1, Phe_401, QTL_DBP, QTL_SBP	0.9874	0.9998	5:68747416:T:C	0.995	Locus.2178	4
EUR	5:68821766:G:A	intron_variant	ENSG00000249335	-	rs2972421	5	68821766	G	A	7	Phe_389_1, Phe_389	0.9089	1	5:68821766:G:A	0.262	Locus.2178	2
EUR	5:69262668:C:CA	intron_variant	ENSG00000134058	CDK7	rs35645434	5	69262668	C	CA	1	QTL_NEUTRO, QTL_WBC	0.9968	1	5:69262668:C:CA	0.9901	Locus.2179	2
EUR	5:70951681:C:T	intron_variant	ENSG00000172062	SMN1	rs210047	5	70951681	C	T	1	QTL_AST, QTL_MCV, QTL_NEUTRO, QTL_RBC, QTL_WBC	0.9644	0.9998	5:70951681:C:T	0.9647	Locus.2182	5
EUR	5:72467327:G:T	intron_variant	ENSG00000178175	ZNF366	rs1019457	5	72467327	G	T	6	Phe_696_41, Phe_696_4, Phe_696	0.9856	0.9999	5:72467327:G:T	0.9997	Locus.2183	3
EUR	5:73123440:T:C	missense_variant	ENSG00000157111	TMEM171	rs638333	5	73123440	T	C	7	Phe_594_1, Phe_594, QTL_LYMPH	0.9357	0.995	5:73123440:T:C	0.8496	Locus.2183	3
EUR	5:73135655:G:C	downstream_gene_variant	ENSG00000157111	TMEM171	rs17632159	5	73135655	G	C	4	Phe_274_1, Phe_274	0.9987	1	5:73135655:G:C	0.9903	Locus.2183	2
EUR	5:73623302:G:C	upstream_gene_variant	ENSG00000214944	ARHGEF28	rs2544645	5	73623302	G	C	1	QTL_ALB, QTL_ALT, QTL_HDLC	0.9011	1	5:73623302:G:C	0.2385	Locus.2184	3
EUR	5:73719338:G:A	intron_variant	ENSG00000214944	ARHGEF28	rs6865280	5	73719338	G	A	4	QTL_HBA1C, QTL_MPV	0.9006	1	5:73719338:G:A	0.1662	Locus.2184	2
EUR	5:73773756:A:G	downstream_gene_variant	ENSG00000249293	-	rs4704097	5	73773756	A	G	2	Phe_389_1, Phe_389	0.9837	1	5:73773756:A:G	0.8811	Locus.2184	2
EUR	5:75085134:A:G	intron_variant	ENSG00000145700	ANKRD31	rs55810502	5	75085134	A	G	3	Phe_272_1, Phe_272	0.9997	1	5:75085134:A:G	0.9987	Locus.2186	2
EUR	5:75176404:G:C	intron_variant	ENSG00000145700	ANKRD31	rs111626475	5	75176404	G	C	2	Phe_272_11, QTL_LDLC, QTL_TC	0.961	1	5:75176404:G:C	0.2699	Locus.2186	3
EUR	5:75396951:A:G	intron_variant	ENSG00000113163	CERT1	rs6453133	5	75396951	A	G	2	Phe_250_2, Phe_250, Phe_278_1, Phe_278, QTL_BMI, QTL_DBP, QTL_HDLC, QTL_WEIGHT	0.936	0.9998	5:75396951:A:G	1	Locus.2187	8
EUR	5:75615045:A:G	intron_variant	ENSG00000189045	ANKDD1B	rs984976	5	75615045	A	G	1	Phe_272_11, Phe_272_1, Phe_272, Phe_442_11, QTL_CALCIUM, QTL_LDLC, QTL_MPV, QTL_PLT, QTL_RDW, QTL_TC	0.9257	0.9999	5:75615045:A:G	1	Locus.2188	10
EUR	5:75707853:T:C	missense_variant	ENSG00000152359	POC5	rs2307111	5	75707853	T	C	2	Phe_250_2, Phe_250, Phe_278_1, Phe_278, Phe_327_3, QTL_BMI, QTL_DBP, QTL_HBA1C, QTL_HDLC, QTL_WEIGHT	0.9347	1	5:75707853:T:C	1	Locus.2188	10
EUR	5:77110645:C:T	intron_variant	ENSG00000250802	ZBED3-AS1	rs28589776	5	77110645	C	T	3	QTL_MPV, QTL_PLT	1	1	5:77110645:C:T	1	Locus.2190	2
EUR	5:77131486:G:A	intron_variant	ENSG00000250802	ZBED3-AS1	rs6878122	5	77131486	G	A	2	Phe_250_24, Phe_250_2, Phe_250, QTL_GLU, QTL_HBA1C	0.994	0.9999	5:77131486:G:A	0.9996	Locus.2190	5
EUR	5:77255822:G:A	intron_variant	ENSG00000113231	PDE8B	rs12697863	5	77255822	G	A	5	Phe_471, QTL_EOSINO	0.9792	0.9997	5:77255822:G:A	0.2389	Locus.2190	2
EUR	5:79018556:G:A	intron_variant	ENSG00000132837	DMGDH	rs6877621	5	79018556	G	A	3	QTL_CRE, QTL_EGFR	0.9405	1	5:79018556:G:A	0.1194	Locus.2192	2
EUR	5:81534969:A:G	intron_variant	ENSG00000145687	SSBP2	rs59893724	5	81534969	A	G	1	QTL_BMI, QTL_HEIGHT, QTL_WEIGHT	0.9059	0.9998	5:81534969:A:G	0.3535	Locus.2194	3
EUR	5:83519339:A:G	splice_polypyrimidine_tract_variant	ENSG00000038427	VCAN	rs115912456	5	83519339	A	G	1	Phe_442_1, Phe_562_1, Phe_562, QTL_CRE, QTL_EGFR, QTL_HDLC, QTL_TG	0.99	0.9999	5:83519339:A:G	0.803	Locus.2199	7
EUR	5:87267937:C:T	5_prime_UTR_variant	ENSG00000145715	RASA1	rs147012315	5	87267937	C	T	2	QTL_MPV, QTL_PLT	0.9977	1	5:87267937:C:T	0.6976	Locus.2202	2
EUR	5:87437561:A:G	intron_variant	ENSG00000285190	-	rs35468045	5	87437561	A	G	3	QTL_MCH, QTL_RBC	0.995	0.9997	5:87437561:A:G	0.4647	Locus.2202	2
EUR	5:87440266:T:A	intron_variant	ENSG00000285190	-	rs76458585	5	87440266	T	A	1	QTL_BMI, QTL_WEIGHT	0.9997	1	5:87440266:T:A	0.9987	Locus.2202	2
EUR	5:88153004:T:C	intergenic_variant	-	-	rs189903988	5	88153004	T	C	2	QTL_MPV, QTL_PLT	1	1	5:88153004:T:C	1	Locus.2203	2
EUR	5:88226600:T:C	intron_variant	ENSG00000164180	TMEM161B	rs17468356	5	88226600	T	C	3	Phe_361_2, Phe_365	0.9997	0.9997	5:88226600:T:C	1	Locus.2203	2
EUR	5:88611619:T:C	intron_variant	ENSG00000245526	LINC00461	rs115803211	5	88611619	T	C	6	Phe_361_2, Phe_365_1, Phe_365	0.9211	0.9997	5:88611619:T:C	0.3609	Locus.2204	3
EUR	5:88884379:T:C	upstream_gene_variant	ENSG00000081189	MEF2C	rs114694170	5	88884379	T	C	1	QTL_MPV, QTL_PLT	1	1	5:88884379:T:C	1	Locus.2204	2
EUR	5:88895818:C:T	intron_variant	ENSG00000248309	MEF2C-AS1	rs2067663	5	88895818	C	T	3	QTL_MCH, QTL_MCV, QTL_RBC	1	1	5:88895818:C:T	1	Locus.2204	3
EUR	5:92669188:C:T	intron_variant	ENSG00000249169	-	rs1910058	5	92669188	C	T	1	Phe_599_2, Phe_600	0.9295	1	5:92669188:C:T	0.6179	Locus.2206	2
EUR	5:92765340:T:G	intergenic_variant	-	-	rs17082546	5	92765340	T	G	2	QTL_BMI, QTL_WEIGHT	0.9427	0.9924	5:92765340:T:G	0.5029	Locus.2206	2
EUR	5:93169485:A:G	intergenic_variant	-	-	rs113717541	5	93169485	A	G	1	QTL_BMI, QTL_WEIGHT	0.9756	1	5:93169485:A:G	0.1786	Locus.2017	2
EUR	5:93424307:AT:A	intron_variant	ENSG00000237187	NR2F1-AS1	rs35725110	5	93424307	AT	A	1	QTL_BMI, QTL_WEIGHT	0.992	0.9989	5:93424307:AT:A	0.8872	Locus.2018	2
EUR	5:94876915:A:C	intron_variant	ENSG00000175471	MCTP1	rs159030	5	94876915	A	C	1	QTL_BMI, QTL_WEIGHT	0.9843	0.9998	5:94876915:A:C	0.4446	Locus.2019	2
EUR	5:95930909:AT:A	intron_variant	ENSG00000118985	ELL2	rs1214493519	5	95930909	AT	A	5	QTL_MCH, QTL_MCV	0.9989	1	5:95930909:AT:A	0.9998	Locus.2021	2
EUR	5:96255876:G:A	intron_variant	ENSG00000250158	-	rs12054709	5	96255876	G	A	3	Phe_442_1, Phe_442	0.9635	1	5:96255876:G:A	0.1703	Locus.2021	2
EUR	5:96520797:T:C	intron_variant	ENSG00000251314	-	rs2611742	5	96520797	T	C	2	Phe_278_1, Phe_278, Phe_327_3, QTL_BMI	0.9584	1	5:96520797:T:C	0.3018	Locus.2021	4
EUR	5:100841408:G:T	intron_variant	ENSG00000113532	ST8SIA4	rs1820150	5	100841408	G	T	1	QTL_LYMPH, QTL_WBC	0.9059	1	5:100841408:G:T	0.0991	Locus.2025	2
EUR	5:100959349:T:C	intergenic_variant	-	-	rs148449195	5	100959349	T	C	2	Phe_250_2, Phe_250	0.9961	1	5:100959349:T:C	0.7034	Locus.2025	2
EUR	5:102326682:A:G	intergenic_variant	-	-	rs78162670	5	102326682	A	G	1	Phe_250_1, Phe_250_23, Phe_250_24, Phe_250_2, Phe_250_6, Phe_250_7, Phe_250, QTL_DBP, QTL_HBA1C, QTL_HEIGHT	0.9173	0.9998	5:102326682:A:G	0.6469	Locus.2026	10
EUR	5:103003035:C:G	missense_variant	ENSG00000145730	PAM	rs78408340	5	103003035	C	G	3	Phe_250_2, Phe_250	1	1	5:103003035:C:G	1	Locus.2028	2
EUR	5:104663194:C:CT	intron_variant	ENSG00000251574	-	rs34073570	5	104663194	C	CT	1	QTL_BMI, QTL_WEIGHT	0.9591	0.9991	5:104663194:C:CT	0.89	Locus.2029	2
EUR	5:107482386:C:G	intron_variant	ENSG00000184349	EFNA5	rs27853	5	107482386	C	G	1	QTL_BMI, QTL_WEIGHT	0.9749	0.9998	5:107482386:C:G	0.7482	Locus.2032	2
EUR	5:111088134:G:A	upstream_gene_variant	ENSG00000134987	WDR36	rs201024593	5	111088134	G	A	2	Phe_476, QTL_EOSINO	0.9482	0.9999	5:111088134:G:A	0.2629	Locus.2037	2
EUR	5:111230662:C:T	intron_variant	ENSG00000152495	CAMK4	rs114378220	5	111230662	C	T	3	Phe_244_4, QTL_LYMPH	0.9997	0.9998	5:111230662:C:T	1	Locus.2037	2
EUR	5:111726184:C:T	downstream_gene_variant	ENSG00000134986	NREP	rs57201028	5	111726184	C	T	1	QTL_MCH, QTL_MCV, QTL_MPV, QTL_PLT, QTL_RBC	0.9615	1	5:111726184:C:T	0.4487	Locus.2039	5
EUR	5:111909198:C:T	upstream_gene_variant	ENSG00000250095	NREP-AS1	rs115416767	5	111909198	C	T	3	Phe_411_4, Phe_411_8, Phe_411	0.9845	0.9999	5:111909198:C:T	0.4997	Locus.2039	3
EUR	5:112837233:T:C	intron_variant	ENSG00000134982	APC	rs1966476	5	112837233	T	C	1	QTL_BMI, QTL_WEIGHT	0.9912	1	5:112837233:T:C	0.4024	Locus.2040	2
EUR	5:114722122:A:C	intergenic_variant	-	-	rs12520024	5	114722122	A	C	1	Phe_401_1, Phe_401, QTL_DBP, QTL_SBP	0.9266	1	5:114722122:A:C	0.7047	Locus.2041	4
EUR	5:116086848:G:A	intron_variant	ENSG00000145781	COMMD10	rs35871414	5	116086848	G	A	3	QTL_BMI, QTL_WEIGHT	0.9961	1	5:116086848:G:A	0.9209	Locus.2043	2
EUR	5:116379001:T:C	intron_variant	ENSG00000145781	COMMD10	rs7708765	5	116379001	T	C	1	QTL_BMI, QTL_WEIGHT	0.9808	1	5:116379001:T:C	0.5254	Locus.2044	2
EUR	5:119269328:C:T	intron_variant	ENSG00000145779	TNFAIP8	rs1004531	5	119269328	C	T	3	QTL_MCH, QTL_MCV	0.9986	1	5:119269328:C:T	0.9963	Locus.2047	2
EUR	5:119333609:C:T	intron_variant	ENSG00000145779	TNFAIP8	rs56329027	5	119333609	C	T	2	Phe_706_2, QTL_LYMPH	0.9928	0.9996	5:119333609:C:T	0.5048	Locus.2047	2
EUR	5:119377761:A:AT	intron_variant	ENSG00000145779	TNFAIP8	rs5870855	5	119377761	A	AT	1	QTL_HDLC, QTL_TG, QTL_WBC	0.9489	1	5:119377761:A:AT	0.3586	Locus.2047	3
EUR	5:122182614:G:A	missense_variant	ENSG00000250803	-	rs9112	5	122182614	G	A	2	Phe_433_21, Phe_433_2	0.9998	1	5:122182614:G:A	0.9999	Locus.2051	2
EUR	5:123121430:A:G	intron_variant	ENSG00000061455	PRDM6	rs74661587	5	123121430	A	G	4	Phe_401_1, Phe_401	0.9923	1	5:123121430:A:G	0.645	Locus.2052	2
EUR	5:123192726:A:G	3_prime_UTR_variant	ENSG00000061455	PRDM6	rs17469907	5	123192726	A	G	3	Phe_442_1, Phe_442	0.9946	1	5:123192726:A:G	0.5721	Locus.2052	2
EUR	5:124996410:C:A	intron_variant	ENSG00000260192	LINC02240	rs4836133	5	124996410	C	A	1	Phe_278_1, QTL_BMI, QTL_WEIGHT	0.9999	1	5:124996410:C:A	1	Locus.2055	3
EUR	5:126730280:C:T	intergenic_variant	-	-	rs7444385	5	126730280	C	T	2	Phe_244_4, Phe_244	0.9374	0.9998	5:126730280:C:T	0.0788	Locus.2056	2
EUR	5:126915120:C:T	missense_variant	ENSG00000173926	MARCHF3	rs34821177	5	126915120	C	T	1	QTL_HEIGHT, QTL_WEIGHT	0.999	0.9999	5:126915120:C:T	0.9869	Locus.2056	2
EUR	5:127911031:T:A	intron_variant	ENSG00000230561	CCDC192	rs17164526	5	127911031	T	A	5	QTL_HB, QTL_HT, QTL_RBC	0.9706	1	5:127911031:T:A	0.3528	Locus.2058	3
EUR	5:128014857:C:T	intron_variant	ENSG00000245937	SLC12A2-DT	rs3749748	5	128014857	C	T	1	Phe_450, Phe_454_11, Phe_454_1, Phe_454, Phe_456, Phe_681_3, Phe_681, Phe_771_1, Phe_782_3, QTL_ALB, QTL_ALT, QTL_CALCIUM, QTL_EOSINO, QTL_HDLC, QTL_LYMPH, QTL_WBC, QTL_WEIGHT	0.9052	0.9999	5:128014857:C:T	0.4154	Locus.2058	17
EUR	5:129994953:C:T	intron_variant	ENSG00000198108	CHSY3	rs573345547	5	129994953	C	T	4	QTL_CRE, QTL_EGFR	0.9986	1	5:129994953:C:T	0.9109	Locus.2061	2
EUR	5:131102955:T:G	intergenic_variant	-	-	rs72803737	5	131102955	T	G	2	QTL_BMI, QTL_WEIGHT	0.9481	1	5:131102955:T:G	0.2526	Locus.2062	2
EUR	5:131126137:G:T	intergenic_variant	-	-	rs4706006	5	131126137	G	T	1	Phe_365_1, Phe_471, Phe_495, Phe_555, Phe_695_3, Phe_696_41, QTL_DBP, QTL_EOSINO, QTL_HEIGHT, QTL_LYMPH, QTL_MONO, QTL_MPV, QTL_PLT, QTL_WBC	0.9807	0.9999	5:131126137:G:T	0.9587	Locus.2062	14
EUR	5:132260726:T:C	intron_variant	ENSG00000131435	PDLIM4	rs10076701	5	132260726	T	C	7	QTL_HEIGHT, QTL_LYMPH	0.941	1	5:132260726:T:C	0.2463	Locus.2063	2
EUR	5:132458080:G:T	intron_variant	ENSG00000197536	IRF1-AS1	rs1023518	5	132458080	G	T	3	Phe_496_21, Phe_496_2	0.9038	0.9996	5:132458080:G:T	0.1718	Locus.2063	2
EUR	5:132579625:T:C	intron_variant	ENSG00000113522	RAD50	rs2522403	5	132579625	T	C	9	Phe_495, QTL_EOSINO	0.9736	1	5:132579625:T:C	0.5925	Locus.2063	2
EUR	5:133069255:T:A	intron_variant	ENSG00000170606	HSPA4	rs56306291	5	133069255	T	A	13	QTL_CRE, QTL_EGFR	0.9131	1	5:133069255:T:A	0.6149	Locus.2063	2
EUR	5:134087125:A:G	intergenic_variant	-	-	rs244689	5	134087125	A	G	1	Phe_244_4, Phe_244, Phe_474_2, QTL_EOSINO	0.9421	0.9999	5:134087125:A:G	0.7322	Locus.2064	4
EUR	5:134522017:G:C	upstream_gene_variant	ENSG00000043143	JADE2	rs329114	5	134522017	G	C	2	Phe_185, QTL_MPV, QTL_PLT	0.909	1	5:134522017:G:C	0.2152	Locus.2065	3
EUR	5:137656062:G:A	intron_variant	ENSG00000146021	KLHL3	rs11748938	5	137656062	G	A	4	Phe_401_1, Phe_401, QTL_CRE, QTL_EGFR	0.971	1	5:137656062:G:A	0.9988	Locus.2070	4
EUR	5:139374887:G:C	intron_variant	ENSG00000170482	SLC23A1	rs6596473	5	139374887	G	C	4	Phe_425_1, Phe_425	0.916	0.9986	5:139374887:G:C	0.2584	Locus.2072	2
EUR	5:139481561:C:G	synonymous_variant	ENSG00000184584	STING1	rs7447927	5	139481561	C	G	2	Phe_172_1, Phe_172_2, Phe_172, Phe_702_1, Phe_702	0.9646	0.9997	5:139481561:C:G	0.6515	Locus.2072	5
EUR	5:140401510:A:C	upstream_gene_variant	ENSG00000131503	ANKHD1	rs17286683	5	140401510	A	C	3	QTL_MONO, QTL_TG	0.9775	0.9982	5:140401510:A:C	0.3792	Locus.2073	2
EUR	5:140638650:G:A	upstream_gene_variant	ENSG00000113119	TMCO6	rs4912717	5	140638650	G	A	3	QTL_AST, QTL_HEIGHT	0.9074	0.9998	5:140638650:G:A	0.1052	Locus.2074	2
EUR	5:140722954:G:A	upstream_gene_variant	ENSG00000202515	VTRNA1-3	rs2530225	5	140722954	G	A	1	QTL_BMI, QTL_WEIGHT	0.9338	1	5:140722954:G:A	0.2502	Locus.2074	2
EUR	5:141181060:A:G	upstream_gene_variant	ENSG00000272674	PCDHB16	rs7730978	5	141181060	A	G	3	QTL_HEIGHT, QTL_WEIGHT	0.9904	0.9999	5:141181060:A:G	0.3443	Locus.2075	2
EUR	5:141392860:T:G	missense_variant	ENSG00000253767	PCDHGA8	rs726684	5	141392860	T	G	4	QTL_LYMPH, QTL_TG	0.9203	0.9994	5:141392860:T:G	0.2885	Locus.2075	2
EUR	5:142431018:A:G	intron_variant	ENSG00000231185	SPRY4-AS1	rs1644577	5	142431018	A	G	2	QTL_BMI, QTL_WEIGHT	0.9768	1	5:142431018:A:G	0.3409	Locus.2076	2
EUR	5:143137332:C:T	intron_variant	ENSG00000145819	ARHGAP26	rs246600	5	143137332	C	T	6	Phe_411_3, QTL_DBP	0.9944	0.9998	5:143137332:C:T	0.6598	Locus.2076	2
EUR	5:143243545:G:C	intergenic_variant	-	-	rs258754	5	143243545	G	C	4	QTL_HB, QTL_HT	0.981	0.9978	5:143243545:G:C	0.4105	Locus.2076	2
EUR	5:143378829:T:C	intron_variant	ENSG00000113580	NR3C1	rs10515522	5	143378829	T	C	3	Phe_427_2, Phe_427	0.9018	1	5:143378829:T:C	0.277	Locus.2076	2
EUR	5:146515831:G:A	stop_gained	ENSG00000173250	GPR151	rs114285050	5	146515831	G	A	1	QTL_BMI, QTL_WEIGHT	0.9999	0.9999	5:146515831:G:A	1	Locus.2080	2
EUR	5:147835718:C:A	upstream_gene_variant	ENSG00000164266	SPINK1	rs142703147	5	147835718	C	A	6	Phe_577_1, Phe_577_2, Phe_577	0.9049	1	5:147835718:C:A	0.3731	Locus.2083	3
EUR	5:148086068:C:T	intron_variant	ENSG00000133710	SPINK5	rs1363725	5	148086068	C	T	13	Phe_690_1, Phe_690	0.974	1	5:148086068:C:T	0.5075	Locus.2083	2
EUR	5:149042516:G:A	intron_variant	ENSG00000169247	SH3TC2	rs17795277	5	149042516	G	A	14	Phe_337_1, Phe_337	0.9962	0.9999	5:149042516:G:A	0.718	Locus.2083	2
EUR	5:149816671:G:C	intron_variant	ENSG00000155846	PPARGC1B	rs251464	5	149816671	G	C	7	Phe_172_1, Phe_172_2, Phe_172, Phe_173, Phe_702_1, Phe_702_2, Phe_702	0.9299	1	5:149816671:G:C	0.5928	Locus.2083	7
EUR	5:150656557:A:G	upstream_gene_variant	ENSG00000164591	MYOZ3	rs41364946	5	150656557	A	G	5	QTL_HB, QTL_HT, QTL_RBC	0.9921	1	5:150656557:A:G	0.9622	Locus.2083	3
EUR	5:151087129:GC:G	5_prime_UTR_variant	ENSG00000145901	TNIP1	rs8177833	5	151087129	GC	G	2	Phe_696_41, Phe_696_42, Phe_696_4, Phe_696	0.987	1	5:151087129:GC:G	0.6114	Locus.2083	4
EUR	5:151187456:A:G	missense_variant	ENSG00000198624	CCDC69	rs61745454	5	151187456	A	G	10	QTL_LYMPH, QTL_RDW	0.9806	1	5:151187456:A:G	0.8925	Locus.2083	2
EUR	5:151384678:C:T	intron_variant	ENSG00000253897	-	rs143370068	5	151384678	C	T	16	QTL_CRE, QTL_EGFR	0.9849	1	5:151384678:C:T	0.3804	Locus.2083	2
EUR	5:151666362:C:T	missense_variant	ENSG00000113140	SPARC	rs41290587	5	151666362	C	T	1	QTL_BMI, QTL_WEIGHT	1	1	5:151666362:C:T	1	Locus.2084	2
EUR	5:153282965:G:T	intergenic_variant	-	-	rs2927178	5	153282965	G	T	1	QTL_BMI, QTL_WEIGHT	0.9997	1	5:153282965:G:T	1	Locus.2086	2
EUR	5:154654273:TG:T	intergenic_variant	-	-	rs200439949	5	154654273	TG	T	1	QTL_HBA1C, QTL_HB, QTL_MCHC, QTL_MCH, QTL_MCV, QTL_RBC	0.9481	1	5:154654273:TG:T	0.7905	Locus.2088	6
EUR	5:156743204:T:G	intron_variant	ENSG00000170624	SGCD	rs284440	5	156743204	T	G	1	QTL_LDLC, QTL_NEUTRO, QTL_PLT, QTL_TC, QTL_WBC	0.9048	1	5:156743204:T:G	1	Locus.2089	5
EUR	5:156963286:T:C	upstream_gene_variant	ENSG00000145850	TIMD4	rs6882076	5	156963286	T	C	1	Phe_272_11, Phe_272_13, Phe_272_1, Phe_272, QTL_HBA1C, QTL_LDLC, QTL_LYMPH, QTL_MCV, QTL_PLT, QTL_TC, QTL_TG	0.951	1	5:156963286:T:C	0.7644	Locus.2090	11
EUR	5:157015773:T:A	intergenic_variant	-	-	rs1948760	5	157015773	T	A	2	QTL_NEUTRO, QTL_WBC	0.933	1	5:157015773:T:A	0.114	Locus.2090	2
EUR	5:157279443:G:C	intron_variant	ENSG00000055163	CYFIP2	rs41345045	5	157279443	G	C	6	QTL_ALT, QTL_CRP	0.9145	0.9996	5:157279443:G:C	0.0796	Locus.2090	2
EUR	5:157501000:C:T	intron_variant	ENSG00000135074	ADAM19	rs56168343	5	157501000	C	T	3	Phe_496_21, Phe_496	0.9626	0.9978	5:157501000:C:T	0.9534	Locus.2090	2
EUR	5:157575687:C:T	missense_variant	ENSG00000135074	ADAM19	rs11465228	5	157575687	C	T	5	Phe_411_4, Phe_411	0.9993	0.9999	5:157575687:C:T	0.9927	Locus.2090	2
EUR	5:158461107:T:C	upstream_gene_variant	ENSG00000272085	-	rs6881996	5	158461107	T	C	14	Phe_636_2, Phe_728_71	0.969	1	5:158461107:T:C	0.1912	Locus.2091	2
EUR	5:158803005:G:T	intron_variant	ENSG00000164330	EBF1	rs11135046	5	158803005	G	T	4	Phe_110_1, Phe_110, Phe_174_11, Phe_174_1, Phe_174, Phe_454_1, Phe_454	0.9738	0.9999	5:158803005:G:T	0.6374	Locus.2091	7
EUR	5:158977121:A:G	intron_variant	ENSG00000164330	EBF1	rs2161356	5	158977121	A	G	6	Phe_278_1, QTL_BMI	0.9864	0.9997	5:158977121:A:G	0.5519	Locus.2091	2
EUR	5:159049701:T:C	intron_variant	ENSG00000164330	EBF1	rs17645325	5	159049701	T	C	18	QTL_HB, QTL_HT	0.9908	0.999	5:159049701:T:C	0.4586	Locus.2091	2
EUR	5:159208094:T:C	intron_variant	ENSG00000145860	RNF145	rs6556405	5	159208094	T	C	2	QTL_MPV, QTL_PLT	0.9983	1	5:159208094:T:C	0.9997	Locus.2091	2
EUR	5:159400761:C:A	intron_variant	ENSG00000249738	-	rs56167332	5	159400761	C	A	15	Phe_555_1, Phe_555	0.9948	1	5:159400761:C:A	0.7226	Locus.2091	2
EUR	5:160127086:G:A	intergenic_variant	-	-	rs570624657	5	160127086	G	A	2	QTL_HB, QTL_HT, QTL_RBC, QTL_SBP	0.9824	1	5:160127086:G:A	0.4244	Locus.2094	4
EUR	5:166414181:G:A	intergenic_variant	-	-	rs34730148	5	166414181	G	A	1	QTL_BMI, QTL_WEIGHT	0.9843	1	5:166414181:G:A	0.5142	Locus.2098	2
EUR	5:167574885:T:C	intron_variant	ENSG00000145934	TENM2	rs34774377	5	167574885	T	C	1	QTL_BMI, QTL_WEIGHT	0.9976	0.9999	5:167574885:T:C	0.7884	Locus.2100	2
EUR	5:167597744:CTT:C	intron_variant	ENSG00000145934	TENM2	rs201387112	5	167597744	CTT	C	2	Phe_411_4, Phe_411	0.9538	0.9989	5:167597744:CTT:C	0.2503	Locus.2100	2
EUR	5:168829235:G:A	intron_variant	ENSG00000184347	SLIT3	rs4282339	5	168829235	G	A	1	QTL_HEIGHT, QTL_WEIGHT	0.9946	1	5:168829235:G:A	0.5606	Locus.2101	2
EUR	5:169588475:G:A	missense_variant	ENSG00000040275	SPDL1	rs116483731	5	169588475	G	A	1	Phe_502, Phe_504	0.9998	0.9999	5:169588475:G:A	1	Locus.2102	2
EUR	5:170148172:T:G	intergenic_variant	-	-	rs4867926	5	170148172	T	G	1	Phe_530_11, Phe_530_1, Phe_530	1	1	5:170148172:T:G	1	Locus.2103	3
EUR	5:171437017:G:T	intron_variant	ENSG00000156427	FGF18	rs4073717	5	171437017	G	T	1	Phe_740_1, QTL_HEIGHT, QTL_WEIGHT	0.9262	0.9996	5:171437017:G:T	1	Locus.2105	3
EUR	5:171857638:G:GC	downstream_gene_variant	ENSG00000072803	FBXW11	rs11424823	5	171857638	G	GC	1	QTL_HEIGHT, QTL_WEIGHT	0.991	1	5:171857638:G:GC	1	Locus.2106	2
EUR	5:173326552:T:G	intron_variant	ENSG00000113739	STC2	rs6874142	5	173326552	T	G	3	QTL_HEIGHT, QTL_WEIGHT	0.9997	1	5:173326552:T:G	1	Locus.2109	2
EUR	5:173778315:G:A	downstream_gene_variant	ENSG00000254211	LINC01485	rs2594836	5	173778315	G	A	2	QTL_LYMPH, QTL_MONO, QTL_NEUTRO, QTL_WBC	0.9572	1	5:173778315:G:A	0.4353	Locus.2110	4
EUR	5:174426678:C:A	intron_variant	ENSG00000249306	LINC01411	rs4446484	5	174426678	C	A	1	Phe_189_21, Phe_189_2, Phe_189	0.997	1	5:174426678:C:A	0.9944	Locus.2111	3
EUR	5:177082192:C:T	upstream_gene_variant	ENSG00000160867	FGFR4	rs244711	5	177082192	C	T	3	QTL_HEIGHT, QTL_WEIGHT	1	1	5:177082192:C:T	1	Locus.2114	2
EUR	5:177322927:C:G	intron_variant	ENSG00000169223	LMAN2	rs10463065	5	177322927	C	G	8	QTL_MCH, QTL_MCV	0.9975	1	5:177322927:C:G	0.6078	Locus.2114	2
EUR	5:178181541:C:T	downstream_gene_variant	ENSG00000244234	GMCL2	rs72648830	5	178181541	C	T	1	QTL_MPV, QTL_PLT	0.9946	1	5:178181541:C:T	0.662	Locus.2116	2
EUR	6:396321:C:T	intron_variant	ENSG00000137265	IRF4	rs12203592	6	396321	C	T	1	Phe_078, Phe_172_1, Phe_172_2, Phe_172, Phe_173, Phe_195_1, Phe_195, Phe_199, Phe_216, Phe_224, Phe_374_1, Phe_689, Phe_690_1, Phe_690, Phe_694_2, Phe_694, Phe_695_3, Phe_695, Phe_701_2, Phe_701, Phe_702_1, Phe_702_2, Phe_702, Phe_706_2, Phe_706_8, Phe_706, Phe_938_2, Phe_938, QTL_WBC	0.9993	1	6:396321:C:T	1	Locus.2207	29
EUR	6:410417:A:G	3_prime_UTR_variant	ENSG00000137265	IRF4	rs1050979	6	410417	A	G	2	Phe_204_12, Phe_204_1, Phe_204, Phe_244_4, Phe_244, Phe_471, QTL_ALB, QTL_LYMPH	0.9809	1	6:410417:A:G	0.4722	Locus.2207	8
EUR	6:484453:C:G	downstream_gene_variant	ENSG00000112685	EXOC2	rs116446171	6	484453	C	G	3	Phe_202_2, Phe_202, Phe_270_32, Phe_270_3, Phe_270	0.9923	1	6:484453:C:G	0.8492	Locus.2207	5
EUR	6:549390:C:T	intron_variant	ENSG00000112685	EXOC2	rs2476847	6	549390	C	T	5	Phe_696_41, Phe_696_4, Phe_696	0.9895	1	6:549390:C:T	0.5977	Locus.2207	3
EUR	6:602983:A:C	intron_variant	ENSG00000112685	EXOC2	rs17135357	6	602983	A	C	4	Phe_365_11, Phe_365_1, Phe_365, QTL_MCH, QTL_MCV	0.9244	0.9998	6:602983:A:C	0.497	Locus.2207	5
EUR	6:1364631:T:C	intergenic_variant	-	-	rs76110445	6	1364631	T	C	2	Phe_433_21, Phe_433_2, Phe_433_3, Phe_433_8, Phe_433	0.9398	0.9998	6:1364631:T:C	0.4765	Locus.2208	5
EUR	6:1548134:A:G	intergenic_variant	-	-	rs2745572	6	1548134	A	G	1	Phe_365_11, Phe_365_1, Phe_365	1	1	6:1548134:A:G	1	Locus.2208	3
EUR	6:1619912:T:C	downstream_gene_variant	ENSG00000112699	GMDS	rs2569882	6	1619912	T	C	3	Phe_401_1, Phe_401	0.9975	0.9996	6:1619912:T:C	0.971	Locus.2208	2
EUR	6:1740294:T:C	intron_variant	ENSG00000112699	GMDS	rs12197874	6	1740294	T	C	4	QTL_HB, QTL_HT	0.9725	0.9994	6:1740294:T:C	0.2307	Locus.2208	2
EUR	6:2233411:GT:G	intron_variant	ENSG00000112699	GMDS	rs747437694	6	2233411	GT	G	5	Phe_574_1, Phe_574	0.9522	0.9998	6:2233411:GT:G	0.4437	Locus.2298	2
EUR	6:2522574:A:G	intron_variant	ENSG00000250903	GMDS-DT	rs11242782	6	2522574	A	G	2	QTL_HB, QTL_HT, QTL_RBC	0.9672	1	6:2522574:A:G	0.4538	Locus.2309	3
EUR	6:5262277:G:T	intron_variant	ENSG00000145982	FARS2	rs6925249	6	5262277	G	T	1	QTL_BMI, QTL_WEIGHT	0.9522	1	6:5262277:G:T	0.1167	Locus.2342	2
EUR	6:7140598:G:A	intron_variant	ENSG00000124782	RREB1	rs1285886	6	7140598	G	A	5	QTL_MONO, QTL_NEUTRO, QTL_WBC	0.9721	1	6:7140598:G:A	0.5763	Locus.2364	3
EUR	6:7219133:G:A	intron_variant	ENSG00000124782	RREB1	rs149442459	6	7219133	G	A	3	QTL_HB, QTL_HT, QTL_RBC	0.9256	1	6:7219133:G:A	0.2461	Locus.2364	3
EUR	6:7240344:A:T	intron_variant	ENSG00000124782	RREB1	rs2714337	6	7240344	A	T	8	Phe_250_23, Phe_250_7	0.9958	1	6:7240344:A:T	0.8817	Locus.2364	2
EUR	6:7247111:C:A	missense_variant	ENSG00000124782	RREB1	rs35742417	6	7247111	C	A	6	QTL_ALT, QTL_GLU, QTL_HBA1C, QTL_TG	0.9621	1	6:7247111:C:A	0.8494	Locus.2364	4
EUR	6:9408872:C:T	intergenic_variant	-	-	rs115306939	6	9408872	C	T	3	Phe_530_11, Phe_530_1, Phe_530	0.9762	0.9998	6:9408872:C:T	0.8774	Locus.2209	3
EUR	6:9509797:C:T	intergenic_variant	-	-	rs9463175	6	9509797	C	T	2	QTL_BMI, QTL_WEIGHT	0.9877	1	6:9509797:C:T	0.7771	Locus.2209	2
EUR	6:10723216:A:C	5_prime_UTR_variant	ENSG00000111843	TMEM14C	rs1045911	6	10723216	A	C	8	QTL_MCH, QTL_MCV	0.9918	0.9998	6:10723216:A:C	0.998	Locus.2231	2
EUR	6:11838809:C:G	intergenic_variant	-	-	rs147539187	6	11838809	C	G	5	QTL_ALT, QTL_LDLC, QTL_TC	0.9292	0.9999	6:11838809:C:G	0.223	Locus.2231	3
EUR	6:12290495:TA:T	5_prime_UTR_variant	ENSG00000078401	EDN1	rs1800997	6	12290495	TA	T	4	QTL_HB, QTL_HT, QTL_RBC	0.9637	1	6:12290495:TA:T	0.9647	Locus.2231	3
EUR	6:13512424:C:T	intergenic_variant	-	-	rs2560784	6	13512424	C	T	2	QTL_AST, QTL_HB	0.9573	0.9988	6:13512424:C:T	0.1994	Locus.2242	2
EUR	6:16124329:T:C	upstream_gene_variant	ENSG00000007944	MYLIP	rs6459450	6	16124329	T	C	4	Phe_272_11, Phe_272_1, Phe_272, QTL_LDLC, QTL_TC	0.9886	1	6:16124329:T:C	1	Locus.2286	5
EUR	6:16290530:T:A	missense_variant	ENSG00000137198	GMPR	rs1042391	6	16290530	T	A	2	QTL_HB, QTL_MCHC	0.9941	1	6:16290530:T:A	0.5949	Locus.2286	2
EUR	6:16414322:G:A	intron_variant	ENSG00000124788	ATXN1	rs59430691	6	16414322	G	A	5	Phe_427_2, Phe_427	0.9886	1	6:16414322:G:A	0.4269	Locus.2286	2
EUR	6:18209878:G:A	intron_variant	ENSG00000165097	KDM1B	rs34969716	6	18209878	G	A	2	Phe_427_2, Phe_427	0.9978	0.9997	6:18209878:G:A	1	Locus.2297	2
EUR	6:18399163:C:T	intron_variant	ENSG00000137393	RNF144B	rs1886248	6	18399163	C	T	1	Phe_274_21, Phe_274_2, Phe_274	0.9657	1	6:18399163:C:T	1	Locus.2297	3
EUR	6:19802447:A:T	intron_variant	ENSG00000228412	LNC-LBCS	rs73376633	6	19802447	A	T	8	Phe_555_2, Phe_555	0.9709	0.9999	6:19802447:A:T	0.5034	Locus.2300	2
EUR	6:19839184:C:T	intron_variant	ENSG00000172201	ID4	rs41271299	6	19839184	C	T	2	QTL_BUN, QTL_HEIGHT, QTL_WEIGHT	0.9848	1	6:19839184:C:T	1	Locus.2300	3
EUR	6:20715630:G:A	intron_variant	ENSG00000145996	CDKAL1	rs4712531	6	20715630	G	A	5	Phe_696_41, Phe_696_42, Phe_696_4, Phe_696	0.9702	0.9999	6:20715630:G:A	0.4753	Locus.2300	4
EUR	6:21083972:G:A	intron_variant	ENSG00000145996	CDKAL1	rs4593348	6	21083972	G	A	9	Phe_250_2, Phe_250, QTL_GLU	0.9268	1	6:21083972:G:A	0.4619	Locus.2301	3
EUR	6:21381337:T:C	intron_variant	ENSG00000286368	-	rs6940342	6	21381337	T	C	12	Phe_743, QTL_NEUTRO	0.9774	0.9999	6:21381337:T:C	0.3474	Locus.2301	2
EUR	6:21432578:C:T	intergenic_variant	-	-	rs9358431	6	21432578	C	T	17	Phe_696_4, Phe_696	0.993	0.9993	6:21432578:C:T	0.5655	Locus.2301	2
EUR	6:21722685:T:C	intron_variant	ENSG00000272168	CASC15	rs9466161	6	21722685	T	C	6	QTL_MCH, QTL_MCV, QTL_RBC	0.9972	1	6:21722685:T:C	1	Locus.2301	3
EUR	6:21859500:A:G	intron_variant	ENSG00000272168	CASC15	rs74745605	6	21859500	A	G	10	Phe_244_4, Phe_244, QTL_EOSINO	0.9409	0.9998	6:21859500:A:G	0.2985	Locus.2301	3
EUR	6:21939097:G:A	intron_variant	ENSG00000272168	CASC15	rs6938097	6	21939097	G	A	15	QTL_ALT, QTL_AST	0.9647	1	6:21939097:G:A	0.3631	Locus.2301	2
EUR	6:22057337:C:T	intron_variant	ENSG00000272168	CASC15	rs55775505	6	22057337	C	T	2	Phe_172_2, Phe_172	0.999	1	6:22057337:C:T	0.978	Locus.2301	2
EUR	6:22082034:C:T	intron_variant	ENSG00000272168	CASC15	rs12196123	6	22082034	C	T	3	Phe_367_1, Phe_367_8	0.9748	1	6:22082034:C:T	0.3418	Locus.2301	2
EUR	6:22392031:A:G	intron_variant	ENSG00000272168	CASC15	rs2744133	6	22392031	A	G	14	Phe_401, QTL_SBP	0.9996	1	6:22392031:A:G	0.9998	Locus.2301	2
EUR	6:22598030:C:T	upstream_gene_variant	ENSG00000228772	-	rs7766436	6	22598030	C	T	5	Phe_411_2, Phe_411_3, Phe_411_4, Phe_411_8, Phe_411, Phe_427_2, Phe_427, Phe_428	0.988	1	6:22598030:C:T	0.9995	Locus.2301	8
EUR	6:23557094:C:T	intron_variant	ENSG00000289368	-	rs7755467	6	23557094	C	T	1	QTL_LYMPH, QTL_PLT	0.9682	1	6:23557094:C:T	0.5287	Locus.2302	2
EUR	6:24217033:G:C	intron_variant	ENSG00000146038	DCDC2	rs9467080	6	24217033	G	C	4	QTL_BMI, QTL_WEIGHT	0.9838	0.9991	6:24217033:G:C	0.5042	Locus.2304	2
EUR	6:24237009:C:CAA	intron_variant	ENSG00000146038	DCDC2	rs34576545	6	24237009	C	CAA	2	QTL_BUN, QTL_CRE, QTL_EGFR	0.9734	1	6:24237009:C:CAA	0.9972	Locus.2304	3
EUR	6:24595010:C:T	intron_variant	ENSG00000137261	KIAA0319	rs114298881	6	24595010	C	T	1	QTL_MCHC, QTL_MCH, QTL_MCV, QTL_RDW	0.9897	1	6:24595010:C:T	0.9999	Locus.2304	4
EUR	6:25276038:A:G	upstream_gene_variant	ENSG00000079691	CARMIL1	rs2744267	6	25276038	A	G	4	QTL_MPV, QTL_PLT	0.9926	1	6:25276038:A:G	0.7756	Locus.2305	2
EUR	6:25359317:G:A	intron_variant	ENSG00000079691	CARMIL1	rs11759658	6	25359317	G	A	9	Phe_401_1, Phe_401	0.9914	1	6:25359317:G:A	0.6905	Locus.2305	2
EUR	6:25373818:C:T	intron_variant	ENSG00000079691	CARMIL1	rs111722075	6	25373818	C	T	2	Phe_285, QTL_HT	0.954	1	6:25373818:C:T	0.7661	Locus.2305	2
EUR	6:25385347:G:A	intron_variant	ENSG00000079691	CARMIL1	rs138754831	6	25385347	G	A	8	Phe_696_41, Phe_696_42	0.9951	1	6:25385347:G:A	0.6154	Locus.2305	2
EUR	6:25417195:G:T	intron_variant	ENSG00000079691	CARMIL1	rs4712936	6	25417195	G	T	3	Phe_242_1, Phe_274_1, Phe_274, Phe_600, Phe_709_2, QTL_LYMPH, QTL_MONO, QTL_WBC	0.9555	0.9999	6:25417195:G:T	0.9958	Locus.2305	8
EUR	6:25527735:T:C	intron_variant	ENSG00000079691	CARMIL1	rs214053	6	25527735	T	C	4	QTL_MPV, QTL_PLT	0.9784	1	6:25527735:T:C	0.3473	Locus.2306	2
EUR	6:25808841:A:G	intron_variant	ENSG00000124568	SLC17A1	rs1177442	6	25808841	A	G	5	Phe_274_11, Phe_274_1, Phe_274	0.9513	1	6:25808841:A:G	0.2426	Locus.2306	3
EUR	6:25841975:C:T	downstream_gene_variant	ENSG00000124564	SLC17A3	rs4712976	6	25841975	C	T	13	Phe_278_1, Phe_278	0.9807	1	6:25841975:C:T	0.5141	Locus.2306	2
EUR	6:25850617:C:T	missense_variant	ENSG00000124564	SLC17A3	rs56027330	6	25850617	C	T	6	QTL_CRE, QTL_EGFR	0.9927	1	6:25850617:C:T	0.3627	Locus.2306	2
EUR	6:26090951:C:G	missense_variant	ENSG00000010704	HFE	rs1799945	6	26090951	C	G	7	Phe_401_1, Phe_401, QTL_DBP	0.9809	1	6:26090951:C:G	0.5851	Locus.2306	3
EUR	6:26204950:C:A	synonymous_variant	ENSG00000276966	H4C5	rs116339316	6	26204950	C	A	14	Phe_389_1, Phe_715_1	0.9142	0.9182	6:26204950:C:A	0.9999	Locus.2306	2
EUR	6:26239176:A:G	upstream_gene_variant	ENSG00000124575	H1-3	rs9358913	6	26239176	A	G	2	QTL_HEIGHT, QTL_WEIGHT	1	1	6:26239176:A:G	1	Locus.2306	2
EUR	6:26461508:T:C	intron_variant	ENSG00000112763	BTN2A1	rs9357007	6	26461508	T	C	18	Phe_696_41, Phe_696_42	0.9964	1	6:26461508:T:C	0.6853	Locus.2306	2
EUR	6:26462714:G:A	intron_variant	ENSG00000112763	BTN2A1	rs148925417	6	26462714	G	A	15	Phe_696_4, Phe_696, QTL_ALB	0.9942	1	6:26462714:G:A	0.983	Locus.2306	3
EUR	6:26480717:GT:G	downstream_gene_variant	ENSG00000284688	BTN1A1P1	rs894518721	6	26480717	GT	G	12	Phe_244_4, Phe_244	0.999	1	6:26480717:GT:G	0.9977	Locus.2306	2
EUR	6:27217575:G:A	intergenic_variant	-	-	rs56862318	6	27217575	G	A	15	Phe_185, Phe_300_1, Phe_600	0.9069	0.9999	6:27217575:G:A	0.2156	Locus.2307	3
EUR	6:28717044:A:G	intergenic_variant	-	-	rs12211982	6	28717044	A	G	22	Phe_474_2, Phe_697	0.9734	0.9999	6:28717044:A:G	0.2799	Locus.2307	2
EUR	6:28942002:C:T	upstream_gene_variant	ENSG00000204709	LINC01556	rs7761745	6	28942002	C	T	27	Phe_327_3, Phe_411_4	0.9779	0.9996	6:28942002:C:T	0.4436	Locus.2307	2
EUR	6:29346898:T:A	intergenic_variant	-	-	rs114652147	6	29346898	T	A	18	Phe_715_2, Phe_715	0.9522	0.9918	6:29346898:T:A	1	Locus.2307	2
EUR	6:29401742:T:C	downstream_gene_variant	ENSG00000280236	OR12D2	rs2394607	6	29401742	T	C	6	Phe_696_41, Phe_696_42, Phe_696_4, Phe_696	0.9753	1	6:29401742:T:C	0.7908	Locus.2307	4
EUR	6:29868964:A:G	downstream_gene_variant	ENSG00000281831	HCP5B	rs1611637	6	29868964	A	G	20	Phe_172_2, Phe_172	0.999	1	6:29868964:A:G	0.9996	Locus.2308	2
EUR	6:29870232:T:C	downstream_gene_variant	ENSG00000281831	HCP5B	rs3873265	6	29870232	T	C	22	Phe_474_2, Phe_474	0.958	0.9999	6:29870232:T:C	0.4026	Locus.2308	2
EUR	6:29950810:T:C	downstream_gene_variant	ENSG00000206503	HLA-A	rs1655907	6	29950810	T	C	16	Phe_244_1, Phe_244_4, Phe_244	0.9726	1	6:29950810:T:C	0.9796	Locus.2308	3
EUR	6:29951287:C:T	intergenic_variant	-	-	rs9260421	6	29951287	C	T	9	Phe_185, QTL_CALCIUM, QTL_NEUTRO, QTL_RBC	0.9772	1	6:29951287:C:T	0.9149	Locus.2308	4
EUR	6:29969778:T:C	downstream_gene_variant	ENSG00000229390	MICD	rs1061539	6	29969778	T	C	24	Phe_454_1, Phe_454	0.995	1	6:29969778:T:C	0.9983	Locus.2308	2
EUR	6:30106070:C:T	intron_variant	ENSG00000204616	TRIM31	rs2844795	6	30106070	C	T	7	QTL_TC, QTL_WEIGHT	0.9999	1	6:30106070:C:T	1	Locus.2308	2
EUR	6:30199517:C:T	intron_variant	ENSG00000234127	TRIM26	rs9261558	6	30199517	C	T	14	Phe_250_23, Phe_250_7	0.9374	0.9987	6:30199517:C:T	0.4797	Locus.2308	2
EUR	6:30251026:T:C	intron_variant	ENSG00000270604	HCG17	rs9391804	6	30251026	T	C	21	Phe_389_1, Phe_715_1, Phe_715	0.9138	0.9803	6:30251026:T:C	0.9438	Locus.2308	3
EUR	6:30823417:T:C	intron_variant	ENSG00000214894	LINC00243	rs13208886	6	30823417	T	C	28	Phe_274_1, Phe_274	0.9603	0.9822	6:30823417:T:C	0.9591	Locus.2310	2
EUR	6:30969114:G:C	intergenic_variant	-	-	rs139593512	6	30969114	G	C	95	Phe_960_2, Phe_960	0.9988	1	6:30969114:G:C	0.9975	Locus.2310	2
EUR	6:31003836:G:A	intergenic_variant	-	-	rs145340163	6	31003836	G	A	82	Phe_371_1, Phe_379_9, Phe_711, Phe_715_1, Phe_715_2, Phe_715	0.9808	0.9875	6:31003836:G:A	1	Locus.2310	6
EUR	6:32037872:A:G	downstream_gene_variant	ENSG00000224389	C4B	rs396458	6	32037872	A	G	81	Phe_362_29, Phe_362_2, Phe_362	1	1	6:32037872:A:G	1	Locus.2310	3
EUR	6:32096949:T:C	missense_variant	ENSG00000168477	TNXB	rs1150752	6	32096949	T	C	11	Phe_443, Phe_709_2	0.9043	0.9996	6:32096949:T:C	0.2901	Locus.2310	2
EUR	6:32145178:A:G	downstream_gene_variant	ENSG00000204314	PRRT1	rs9267807	6	32145178	A	G	60	Phe_401_1, Phe_411_3	0.917	1	6:32145178:A:G	0.2852	Locus.2310	2
EUR	6:32205822:T:C	intron_variant	ENSG00000204301	NOTCH4	rs138753323	6	32205822	T	C	88	Phe_555, Phe_558, Phe_559	0.9998	1	6:32205822:T:C	1	Locus.2310	3
EUR	6:32482493:CCTT:C	intergenic_variant	-	-	NA	6	32482493	CCTT	C	25	QTL_NEUTRO, QTL_WBC	0.9941	1	6:32482493:CCTT:C	1	Locus.2310	2
EUR	6:32576636:T:C	downstream_gene_variant	ENSG00000196126	HLA-DRB1	rs112438356	6	32576636	T	C	42	Phe_202_2, Phe_202, Phe_561	0.9706	0.9999	6:32576636:T:C	0.4995	Locus.2310	3
EUR	6:32593062:C:T	upstream_gene_variant	ENSG00000196126	HLA-DRB1	rs2760976	6	32593062	C	T	31	Phe_743_11, Phe_743_1, Phe_743	0.9687	1	6:32593062:C:T	0.5574	Locus.2310	3
EUR	6:32593316:G:A	upstream_gene_variant	ENSG00000196126	HLA-DRB1	rs9270578	6	32593316	G	A	21	QTL_CRE, QTL_EGFR	0.9892	1	6:32593316:G:A	0.6583	Locus.2310	2
EUR	6:32615192:T:C	intergenic_variant	-	-	rs112627226	6	32615192	T	C	46	Phe_110_2, Phe_561_1	0.9755	1	6:32615192:T:C	0.2254	Locus.2310	2
EUR	6:32619290:G:A	intergenic_variant	-	-	NA	6	32619290	G	A	35	Phe_594_1, Phe_594	0.9994	1	6:32619290:G:A	0.9924	Locus.2310	2
EUR	6:32623555:T:G	upstream_gene_variant	ENSG00000196735	HLA-DQA1	rs9271600	6	32623555	T	G	48	Phe_172_2, Phe_172	0.9642	1	6:32623555:T:G	0.9999	Locus.2310	2
EUR	6:32625019:C:T	upstream_gene_variant	ENSG00000196735	HLA-DQA1	rs28383322	6	32625019	C	T	86	Phe_078, Phe_496_3	0.917	1	6:32625019:C:T	1	Locus.2310	2
EUR	6:32632376:C:T	intron_variant	ENSG00000196735	HLA-DQA1	NA	6	32632376	C	T	9	Phe_165_1, Phe_165	0.9524	0.9989	6:32632376:C:T	0.4479	Locus.2310	2
EUR	6:32634706:G:T	upstream_gene_variant	ENSG00000196735	HLA-DQA1	NA	6	32634706	G	T	52	Phe_272_1, Phe_272, QTL_TC	0.9443	1	6:32634706:G:T	1	Locus.2310	3
EUR	6:32635544:C:T	upstream_gene_variant	ENSG00000196735	HLA-DQA1	NA	6	32635544	C	T	56	Phe_180_3, Phe_369_5	0.9112	1	6:32635544:C:T	0.8092	Locus.2310	2
EUR	6:32635864:G:C	upstream_gene_variant	ENSG00000196735	HLA-DQA1	NA	6	32635864	G	C	100	Phe_702_2, Phe_735_21	0.9502	0.9981	6:32635864:G:C	0.5479	Locus.2310	2
EUR	6:32643979:C:G	downstream_gene_variant	ENSG00000196735	HLA-DQA1	rs9273023	6	32643979	C	G	24	QTL_HB, QTL_HT	0.9985	1	6:32643979:C:G	0.9135	Locus.2310	2
EUR	6:32652506:C:T	intergenic_variant	-	-	rs17843604	6	32652506	C	T	33	Phe_244_2, Phe_244_4, Phe_244	0.9851	1	6:32652506:C:T	0.9995	Locus.2310	3
EUR	6:32658495:C:A	downstream_gene_variant	ENSG00000179344	HLA-DQB1	rs9273363	6	32658495	C	A	22	Phe_250_11, Phe_250_2, Phe_250_7, Phe_250, Phe_251_1, Phe_362_7, QTL_GLU	0.9542	1	6:32658495:C:A	0.4173	Locus.2310	7
EUR	6:32658698:G:A	downstream_gene_variant	ENSG00000179344	HLA-DQB1	rs9273368	6	32658698	G	A	38	Phe_250_13, Phe_250_1	0.9951	1	6:32658698:G:A	0.4973	Locus.2310	2
EUR	6:33014715:T:C	intergenic_variant	-	-	rs144730011	6	33014715	T	C	6	Phe_696_41, Phe_696_4, Phe_696	1	1	6:33014715:T:C	1	Locus.2311	3
EUR	6:33050118:C:T	intergenic_variant	-	-	rs112393700	6	33050118	C	T	4	Phe_250_11, Phe_250_13	0.9968	1	6:33050118:C:T	1	Locus.2311	2
EUR	6:33050118:C:T	intergenic_variant	-	-	rs112393700	6	33050118	C	T	17	Phe_250_1, Phe_464	0.9317	0.9816	6:33050118:C:T	1	Locus.2311	2
EUR	6:33071848:T:C	intron_variant	ENSG00000231389	HLA-DPA1	rs9277341	6	33071848	T	C	16	Phe_172_2, Phe_172	0.995	1	6:33071848:T:C	0.5477	Locus.2311	2
EUR	6:33079655:A:C	intron_variant	ENSG00000231389	HLA-DPA1	rs2856822	6	33079655	A	C	2	Phe_496_3, Phe_714_1, QTL_ALT	0.9002	0.9995	6:33079655:A:C	0.9939	Locus.2311	3
EUR	6:33094153:C:T	downstream_gene_variant	ENSG00000223865	HLA-DPB1	rs3130192	6	33094153	C	T	11	Phe_149, Phe_180_3	0.9787	0.9999	6:33094153:C:T	0.8933	Locus.2311	2
EUR	6:33098817:A:G	upstream_gene_variant	ENSG00000231461	HLA-DPA2	rs2894316	6	33098817	A	G	3	Phe_244_4, Phe_244	0.9991	1	6:33098817:A:G	0.9749	Locus.2311	2
EUR	6:33304849:C:T	intron_variant	ENSG00000231925	TAPBP	rs1800837	6	33304849	C	T	12	QTL_BMI, QTL_WEIGHT	0.9997	1	6:33304849:C:T	0.9972	Locus.2311	2
EUR	6:33304849:C:T	intron_variant	ENSG00000231925	TAPBP	rs1800837	6	33304849	C	T	21	Phe_278_1, Phe_401_1	0.9984	0.9995	6:33304849:C:T	0.996	Locus.2311	2
EUR	6:33311039:G:A	downstream_gene_variant	ENSG00000236104	ZBTB22	rs3130260	6	33311039	G	A	13	QTL_GLU, QTL_PLT	0.9905	0.9998	6:33311039:G:A	0.997	Locus.2311	2
EUR	6:33489728:G:A	intergenic_variant	-	-	rs150420498	6	33489728	G	A	4	Phe_250_11, Phe_250_13, Phe_250_1, Phe_714_1, Phe_717	0.952	1	6:33489728:G:A	0.9045	Locus.2312	5
EUR	6:33491643:A:T	intergenic_variant	-	-	rs11757081	6	33491643	A	T	10	QTL_BMI, QTL_WEIGHT	0.9623	1	6:33491643:A:T	0.3616	Locus.2312	2
EUR	6:33499309:A:T	intergenic_variant	-	-	rs186384986	6	33499309	A	T	8	Phe_180_3, Phe_275_1, Phe_697	0.9832	0.9988	6:33499309:A:T	1	Locus.2312	3
EUR	6:33508423:G:A	intergenic_variant	-	-	rs72891915	6	33508423	G	A	5	Phe_242_1, Phe_709_2	0.9904	1	6:33508423:G:A	0.9873	Locus.2312	2
EUR	6:33528736:G:A	intergenic_variant	-	-	rs112782605	6	33528736	G	A	9	Phe_696_41, Phe_696_4, Phe_696	0.9462	1	6:33528736:G:A	1	Locus.2312	3
EUR	6:33627748:T:C	intron_variant	ENSG00000096433	ITPR3	rs7772621	6	33627748	T	C	18	QTL_HB, QTL_HT, QTL_RBC	0.9341	0.9991	6:33627748:T:C	0.1251	Locus.2312	3
EUR	6:33658416:T:G	intron_variant	ENSG00000096433	ITPR3	rs73408233	6	33658416	T	G	19	Phe_530_1, Phe_530	0.989	0.9997	6:33658416:T:G	0.4021	Locus.2312	2
EUR	6:33850601:C:G	intergenic_variant	-	-	rs116997897	6	33850601	C	G	17	Phe_696_42, Phe_715_1	0.9271	0.9999	6:33850601:C:G	0.9807	Locus.2312	2
EUR	6:34104385:C:T	intron_variant	ENSG00000124493	GRM4	rs140129189	6	34104385	C	T	12	Phe_242_1, Phe_697, Phe_709_2	0.9995	1	6:34104385:C:T	1	Locus.2313	3
EUR	6:34269606:C:G	intron_variant	ENSG00000225339	-	rs534912145	6	34269606	C	G	7	QTL_CRE, QTL_EGFR	0.9961	1	6:34269606:C:G	0.954	Locus.2313	2
EUR	6:34512545:G:A	intron_variant	ENSG00000124507	PACSIN1	rs140979817	6	34512545	G	A	10	QTL_CRE, QTL_EGFR	0.9909	1	6:34512545:G:A	0.8116	Locus.2314	2
EUR	6:34595387:A:G	intron_variant	ENSG00000196821	ILRUN	rs205262	6	34595387	A	G	5	Phe_401_1, Phe_401	0.9877	1	6:34595387:A:G	0.838	Locus.2314	2
EUR	6:35498009:A:C	3_prime_UTR_variant	ENSG00000112041	TULP1	rs1051952	6	35498009	A	C	19	Phe_728_71, QTL_EOSINO	0.9083	1	6:35498009:A:C	1	Locus.2314	2
EUR	6:35570054:G:C	downstream_gene_variant	ENSG00000096060	FKBP5	rs6929873	6	35570054	G	C	6	Phe_244_4, Phe_244	0.9834	1	6:35570054:G:C	0.5136	Locus.2314	2
EUR	6:36466866:G:T	intron_variant	ENSG00000112078	KCTD20	rs79927326	6	36466866	G	T	2	QTL_MPV, QTL_PLT	0.9402	1	6:36466866:G:T	0.1291	Locus.2316	2
EUR	6:36670859:G:A	upstream_gene_variant	ENSG00000213500	LAP3P2	rs1321309	6	36670859	G	A	8	QTL_NEUTRO, QTL_WBC	0.9957	1	6:36670859:G:A	0.5642	Locus.2316	2
EUR	6:36958200:G:C	intron_variant	ENSG00000164530	PI16	rs62406524	6	36958200	G	C	7	Phe_562_1, Phe_562	0.9996	1	6:36958200:G:C	0.9971	Locus.2316	2
EUR	6:37039949:C:CA	upstream_gene_variant	ENSG00000226976	COX6A1P2	rs201423481	6	37039949	C	CA	9	Phe_244_4, Phe_244	0.9665	0.9971	6:37039949:C:CA	0.2744	Locus.2316	2
EUR	6:37062979:T:C	intergenic_variant	-	-	rs6457976	6	37062979	T	C	5	QTL_HB, QTL_HT, QTL_LDLC, QTL_RBC, QTL_TC	0.9761	1	6:37062979:T:C	0.9878	Locus.2316	5
EUR	6:37175357:A:G	3_prime_UTR_variant	ENSG00000137193	PIM1	rs35893164	6	37175357	A	G	4	QTL_MCH, QTL_MCV, QTL_RDW	0.9998	1	6:37175357:A:G	1	Locus.2316	3
EUR	6:39063263:A:G	intron_variant	ENSG00000112164	GLP1R	rs877446	6	39063263	A	G	4	QTL_BMI, QTL_WEIGHT	0.9798	1	6:39063263:A:G	0.6696	Locus.2318	2
EUR	6:39215694:C:T	intron_variant	ENSG00000164626	KCNK5	rs10456100	6	39215694	C	T	5	Phe_411_4, QTL_HEIGHT	0.9822	1	6:39215694:C:T	0.4887	Locus.2318	2
EUR	6:39996111:T:C	intron_variant	ENSG00000220586	TUBBP9	rs2475496	6	39996111	T	C	3	QTL_BMI, QTL_WEIGHT	0.9791	0.9996	6:39996111:T:C	0.4961	Locus.2319	2
EUR	6:41166068:G:A	upstream_gene_variant	ENSG00000095970	TREM2	rs7748777	6	41166068	G	A	2	QTL_BMI, QTL_WEIGHT	0.9968	1	6:41166068:G:A	0.714	Locus.2322	2
EUR	6:41936060:C:A	missense_variant	ENSG00000112576	CCND3	rs33966734	6	41936060	C	A	4	QTL_BMI, QTL_WEIGHT	0.9087	1	6:41936060:C:A	0.999	Locus.2323	2
EUR	6:41957421:G:A	intron_variant	ENSG00000112576	CCND3	rs9349205	6	41957421	G	A	2	QTL_RBC, QTL_RDW	0.994	1	6:41957421:G:A	1	Locus.2323	2
EUR	6:41988615:C:G	intron_variant	ENSG00000112576	CCND3	rs9471708	6	41988615	C	G	1	QTL_MCH, QTL_MCV	1	1	6:41988615:C:G	1	Locus.2323	2
EUR	6:42023053:C:T	upstream_gene_variant	ENSG00000206875	RNU6-761P	rs72664260	6	42023053	C	T	3	QTL_HDLC, QTL_MONO	0.9698	1	6:42023053:C:T	0.2327	Locus.2323	2
EUR	6:42550020:C:G	intergenic_variant	-	-	rs9394907	6	42550020	C	G	2	QTL_BMI, QTL_WEIGHT	0.924	0.9979	6:42550020:C:G	0.1701	Locus.2324	2
EUR	6:42894008:A:T	downstream_gene_variant	ENSG00000146223	RPL7L1	rs4714633	6	42894008	A	T	3	QTL_MPV, QTL_PLT	0.9997	1	6:42894008:A:T	1	Locus.2325	2
EUR	6:42930871:C:G	intron_variant	ENSG00000137161	CNPY3	rs146734164	6	42930871	C	G	2	QTL_CRE, QTL_EGFR	1	1	6:42930871:C:G	1	Locus.2325	2
EUR	6:43064942:C:T	intron_variant	ENSG00000137171	KLC4	rs77847937	6	43064942	C	T	4	QTL_HB, QTL_HT	0.952	1	6:43064942:C:T	0.1132	Locus.2325	2
EUR	6:43360891:A:G	intron_variant	ENSG00000171467	ZNF318	rs77688577	6	43360891	A	G	4	QTL_CRE, QTL_EGFR	0.9752	1	6:43360891:A:G	0.1812	Locus.2326	2
EUR	6:43547359:T:A	intron_variant	ENSG00000124571	XPO5	rs140163521	6	43547359	T	A	5	QTL_BMI, QTL_HDLC, QTL_WEIGHT	0.9999	1	6:43547359:T:A	1	Locus.2326	3
EUR	6:43790159:C:A	downstream_gene_variant	ENSG00000112715	VEGFA	rs998584	6	43790159	C	A	2	Phe_250_24, Phe_250_2, Phe_250_6, Phe_250, Phe_272_12, Phe_272_13, Phe_272_1, Phe_272, Phe_401_1, Phe_401, Phe_411_2, Phe_411_3, Phe_411_4, Phe_411_8, Phe_411, QTL_ALT, QTL_AST, QTL_BMI, QTL_HBA1C, QTL_HDLC, QTL_MCHC, QTL_NEUTRO, QTL_SBP, QTL_TG, QTL_WEIGHT	0.949	0.9997	6:43790159:C:A	1	Locus.2327	25
EUR	6:43858890:C:T	intergenic_variant	-	-	rs943080	6	43858890	C	T	12	Phe_362_29, Phe_362_2, Phe_362	0.9993	0.9999	6:43858890:C:T	1	Locus.2327	3
EUR	6:43938518:C:T	intron_variant	ENSG00000237686	SCIRT	rs66760320	6	43938518	C	T	10	Phe_241_1, Phe_241_2, Phe_241	1	1	6:43938518:C:T	1	Locus.2327	3
EUR	6:44128277:G:A	upstream_gene_variant	ENSG00000180992	MRPL14	rs2096199	6	44128277	G	A	11	QTL_ALB, QTL_CALCIUM, QTL_MPV	0.9532	1	6:44128277:G:A	0.7219	Locus.2327	3
EUR	6:44236999:T:A	downstream_gene_variant	ENSG00000112759	SLC29A1	rs6916554	6	44236999	T	A	7	QTL_MCH, QTL_MCV	0.9941	1	6:44236999:T:A	0.5283	Locus.2327	2
EUR	6:44478351:G:T	intergenic_variant	-	-	rs6929734	6	44478351	G	T	8	Phe_352_2, Phe_352, Phe_720, Phe_722_6, Phe_722, Phe_740	0.9543	0.999	6:44478351:G:T	1	Locus.2327	6
EUR	6:44715386:C:T	intergenic_variant	-	-	rs227837	6	44715386	C	T	4	Phe_743_11, Phe_743_1, Phe_743	0.9838	1	6:44715386:C:T	0.9893	Locus.2327	3
EUR	6:44831920:A:G	intron_variant	ENSG00000196284	SUPT3H	rs1402599	6	44831920	A	G	6	Phe_728_71, QTL_HEIGHT	0.9959	1	6:44831920:A:G	0.9965	Locus.2327	2
EUR	6:44991647:A:T	intron_variant	ENSG00000196284	SUPT3H	rs10948196	6	44991647	A	T	14	Phe_740_11, Phe_740_1	0.9884	0.9996	6:44991647:A:T	0.8744	Locus.2327	2
EUR	6:45387872:T:C	intron_variant	ENSG00000124813	RUNX2	rs1321081	6	45387872	T	C	1	Phe_383, Phe_743_11, Phe_743_1, Phe_743, QTL_HEIGHT, QTL_LYMPH, QTL_WEIGHT	0.9858	1	6:45387872:T:C	0.9947	Locus.2328	7
EUR	6:45554756:G:C	downstream_gene_variant	ENSG00000124813	RUNX2	rs1711940	6	45554756	G	C	5	Phe_365, Phe_735_23	0.9815	0.9993	6:45554756:G:C	0.512	Locus.2328	2
EUR	6:45967572:A:C	intron_variant	ENSG00000112782	CLIC5	rs1204336	6	45967572	A	C	1	Phe_365_11, Phe_365	0.9746	0.9997	6:45967572:A:C	0.2235	Locus.2329	2
EUR	6:46342023:C:CT	intron_variant	ENSG00000172348	RCAN2	rs11433992	6	46342023	C	CT	1	QTL_BMI, QTL_WEIGHT	0.9786	1	6:46342023:C:CT	0.3504	Locus.2330	2
EUR	6:46792475:T:C	upstream_gene_variant	ENSG00000112818	MEP1A	rs9472860	6	46792475	T	C	2	QTL_CRE, QTL_EGFR	0.9699	0.9965	6:46792475:T:C	0.4714	Locus.2332	2
EUR	6:47627419:A:T	downstream_gene_variant	ENSG00000198087	CD2AP	rs1385742	6	47627419	A	T	2	QTL_ALT, QTL_RDW	0.9998	1	6:47627419:A:T	1	Locus.2333	2
EUR	6:47638976:C:G	intergenic_variant	-	-	rs4711890	6	47638976	C	G	1	QTL_MPV, QTL_PLT	0.9942	1	6:47638976:C:G	0.4649	Locus.2333	2
EUR	6:50861758:A:G	upstream_gene_variant	ENSG00000060303	RPS17P5	rs4715208	6	50861758	A	G	5	QTL_HB, QTL_HT	0.9963	1	6:50861758:A:G	0.5264	Locus.2337	2
EUR	6:51262371:G:A	intergenic_variant	-	-	rs75366433	6	51262371	G	A	3	Phe_401_2, Phe_411_3	0.96	0.9986	6:51262371:G:A	0.918	Locus.2337	2
EUR	6:52024685:G:A	missense_variant	ENSG00000170927	PKHD1	rs45517932	6	52024685	G	A	2	QTL_CRE, QTL_EGFR	0.9864	1	6:52024685:G:A	0.7102	Locus.2337	2
EUR	6:52439192:G:A	intron_variant	ENSG00000096093	EFHC1	rs509946	6	52439192	G	A	3	QTL_EOSINO, QTL_WBC	0.9816	1	6:52439192:G:A	0.2426	Locus.2338	2
EUR	6:53737580:AC:A	downstream_gene_variant	ENSG00000227885	-	rs58232327	6	53737580	AC	A	1	Phe_250_2, Phe_250, Phe_278_1, QTL_BMI	0.9532	0.9999	6:53737580:AC:A	0.7742	Locus.2339	4
EUR	6:55575457:G:T	intron_variant	ENSG00000146151	HMGCLL1	rs74851019	6	55575457	G	T	8	QTL_HDLC, QTL_TG	0.9891	0.9996	6:55575457:G:T	0.4181	Locus.2340	2
EUR	6:55779204:T:A	intron_variant	ENSG00000112175	BMP5	rs72868879	6	55779204	T	A	1	QTL_CRE, QTL_EGFR	0.9134	1	6:55779204:T:A	0.1162	Locus.2340	2
EUR	6:55851362:C:T	intron_variant	ENSG00000112175	BMP5	rs3823038	6	55851362	C	T	4	Phe_208, Phe_565_1	0.974	1	6:55851362:C:T	0.3374	Locus.2340	2
EUR	6:57038952:G:A	intergenic_variant	-	-	rs35304796	6	57038952	G	A	3	Phe_411_3, Phe_411_8	0.9995	0.9999	6:57038952:G:A	0.9999	Locus.2341	2
EUR	6:72933566:C:A	intron_variant	ENSG00000185760	KCNQ5	rs7744813	6	72933566	C	A	1	Phe_361_1, Phe_365_2, Phe_367_1, Phe_367_8	0.9976	1	6:72933566:C:A	1	Locus.2356	4
EUR	6:73541625:T:G	intron_variant	ENSG00000229862	EEF1A1-AS1	rs140031328	6	73541625	T	G	3	QTL_HB, QTL_HT	0.9837	1	6:73541625:T:G	0.3622	Locus.2357	2
EUR	6:75519236:C:T	intergenic_variant	-	-	rs11752842	6	75519236	C	T	3	Phe_250_2, Phe_250	0.9158	0.9964	6:75519236:C:T	0.3908	Locus.2358	2
EUR	6:75711819:C:T	intron_variant	ENSG00000112701	SENP6	rs12205818	6	75711819	C	T	1	Phe_427_2, QTL_HEIGHT, QTL_WEIGHT	0.9603	1	6:75711819:C:T	0.1972	Locus.2359	3
EUR	6:81753659:C:T	upstream_gene_variant	ENSG00000112773	TENT5A	rs915125	6	81753659	C	T	1	Phe_803_2, QTL_BASO, QTL_MONO	0.9746	0.9993	6:81753659:C:T	0.6022	Locus.2366	3
EUR	6:86855550:G:A	intergenic_variant	-	-	rs28498144	6	86855550	G	A	5	QTL_BMI, QTL_WEIGHT	0.9639	0.9977	6:86855550:G:A	0.8682	Locus.2373	2
EUR	6:87094101:T:C	intron_variant	ENSG00000135346	CGA	NA	6	87094101	T	C	3	Phe_244_4, Phe_244	0.9913	0.9998	6:87094101:T:C	0.5415	Locus.2373	2
EUR	6:89412257:G:GGAGA	5_prime_UTR_variant	ENSG00000025039	RRAGD	rs148684631	6	89412257	G	GGAGA	1	Phe_585_3, Phe_585, QTL_BUN, QTL_CRE, QTL_EGFR	0.9994	0.9999	6:89412257:G:GGAGA	1	Locus.2376	5
EUR	6:89597654:G:A	intron_variant	ENSG00000135299	ANKRD6	rs10806411	6	89597654	G	A	2	QTL_BMI, QTL_WEIGHT	0.9934	1	6:89597654:G:A	0.6039	Locus.2376	2
EUR	6:89950600:T:C	synonymous_variant	ENSG00000112182	BACH2	rs9451298	6	89950600	T	C	3	Phe_389_1, Phe_389	0.9991	0.9995	6:89950600:T:C	0.9997	Locus.2377	2
EUR	6:90267049:G:A	intron_variant	ENSG00000112182	BACH2	rs72928038	6	90267049	G	A	2	Phe_172_1, Phe_172_2, Phe_172, Phe_173, Phe_242_1, Phe_244_4, Phe_244, Phe_250_13, Phe_694_1, QTL_LYMPH	0.9793	1	6:90267049:G:A	1	Locus.2377	10
EUR	6:91306541:C:T	intergenic_variant	-	-	rs76966106	6	91306541	C	T	1	QTL_BMI, QTL_WEIGHT	0.9997	1	6:91306541:C:T	1	Locus.2378	2
EUR	6:92866359:C:T	intergenic_variant	-	-	rs9345291	6	92866359	C	T	1	QTL_BMI, QTL_WEIGHT	0.9615	0.9999	6:92866359:C:T	0.4834	Locus.2379	2
EUR	6:96455061:AT:A	intron_variant	ENSG00000233797	UFL1-AS1	rs931641215	6	96455061	AT	A	2	Phe_401_1, Phe_401	0.9655	0.9989	6:96455061:AT:A	0.8731	Locus.2382	2
EUR	6:100152221:T:C	intergenic_variant	-	-	rs17789218	6	100152221	T	C	1	Phe_257_1, Phe_257, Phe_278_1, Phe_427_2, Phe_456, Phe_605, Phe_740_1, Phe_740, QTL_ALB, QTL_BMI, QTL_DBP, QTL_LDLC, QTL_TC, QTL_WEIGHT	0.9723	0.9998	6:100152221:T:C	0.68	Locus.2212	14
EUR	6:100443115:A:G	intron_variant	ENSG00000112246	SIM1	rs241812	6	100443115	A	G	2	QTL_BUN, QTL_HB, QTL_HT	0.9243	0.9952	6:100443115:A:G	0.9792	Locus.2213	3
EUR	6:100496770:G:A	intergenic_variant	-	-	rs4839781	6	100496770	G	A	4	QTL_MCH, QTL_MCV	0.989	0.9988	6:100496770:G:A	0.3633	Locus.2213	2
EUR	6:100506160:G:A	downstream_gene_variant	ENSG00000112249	ASCC3	rs240766	6	100506160	G	A	3	QTL_LDLC, QTL_TC	0.9748	0.9985	6:100506160:G:A	0.409	Locus.2213	2
EUR	6:100720563:G:A	intron_variant	ENSG00000112249	ASCC3	rs12194255	6	100720563	G	A	2	QTL_BMI, QTL_WEIGHT	0.9304	1	6:100720563:G:A	0.2404	Locus.2214	2
EUR	6:100722590:C:T	intron_variant	ENSG00000112249	ASCC3	rs72942956	6	100722590	C	T	3	QTL_HB, QTL_HT	0.9987	0.9998	6:100722590:C:T	0.994	Locus.2214	2
EUR	6:104360389:TA:T	intergenic_variant	-	-	NA	6	104360389	TA	T	1	QTL_BMI, QTL_WEIGHT	0.9853	1	6:104360389:TA:T	0.9254	Locus.2216	2
EUR	6:105765176:G:A	intron_variant	ENSG00000284999	-	rs1876550	6	105765176	G	A	6	Phe_214_1, Phe_214	0.9204	0.9989	6:105765176:G:A	0.9574	Locus.2218	2
EUR	6:105816294:A:T	intron_variant	ENSG00000284999	-	rs6905175	6	105816294	A	T	1	Phe_696_4, Phe_696	0.9955	1	6:105816294:A:T	0.9014	Locus.2218	2
EUR	6:106725104:T:C	intron_variant	ENSG00000235142	LINC02532	rs7766720	6	106725104	T	C	5	QTL_BUN, QTL_HB	0.9571	0.9991	6:106725104:T:C	0.1908	Locus.2218	2
EUR	6:107110484:G:A	intron_variant	ENSG00000178409	BEND3	rs4946812	6	107110484	G	A	2	Phe_250_2, Phe_250, QTL_MCH, QTL_MONO	0.9159	1	6:107110484:G:A	0.1905	Locus.2219	4
EUR	6:107121227:C:T	intergenic_variant	-	-	rs12208103	6	107121227	C	T	1	QTL_ALB, QTL_BASO, QTL_EOSINO, QTL_LYMPH	0.9541	0.9999	6:107121227:C:T	0.9999	Locus.2219	4
EUR	6:108554799:G:A	intron_variant	ENSG00000287044	-	rs768023	6	108554799	G	A	4	Phe_278_1, QTL_BMI, QTL_WEIGHT	0.9268	0.9997	6:108554799:G:A	0.1642	Locus.2222	3
EUR	6:110438805:A:G	missense_variant	ENSG00000004809	SLC22A16	rs12210538	6	110438805	A	G	1	QTL_HBA1C, QTL_MCH, QTL_MCV, QTL_RBC, QTL_RDW	0.9196	0.9978	6:110438805:A:G	0.8127	Locus.2223	5
EUR	6:111592059:C:T	missense_variant	ENSG00000056972	TRAF3IP2	rs33980500	6	111592059	C	T	1	Phe_696_41, Phe_696_42, Phe_696_4, Phe_696	0.9996	1	6:111592059:C:T	1	Locus.2225	4
EUR	6:116399351:C:T	missense_variant	ENSG00000111817	DSE	rs35548455	6	116399351	C	T	5	QTL_MPV, QTL_PLT	1	1	6:116399351:C:T	1	Locus.2233	2
EUR	6:117186819:A:C	intergenic_variant	-	-	rs200889152	6	117186819	A	C	1	Phe_550_1, Phe_550, QTL_AST	0.9841	1	6:117186819:A:C	0.8661	Locus.2233	3
EUR	6:117626938:T:A	intergenic_variant	-	-	rs2173890	6	117626938	T	A	2	Phe_427_2, Phe_427	0.9309	0.9958	6:117626938:T:A	0.7301	Locus.2234	2
EUR	6:117675468:T:C	upstream_gene_variant	ENSG00000153989	NUS1	rs80196932	6	117675468	T	C	1	Phe_250_2, Phe_250, Phe_401, QTL_SBP	0.9085	0.9998	6:117675468:T:C	0.6906	Locus.2234	4
EUR	6:117690560:C:T	intron_variant	ENSG00000153989	NUS1	rs72951506	6	117690560	C	T	4	Phe_401_1, QTL_WEIGHT	0.9719	0.9991	6:117690560:C:T	0.3914	Locus.2234	2
EUR	6:118305317:A:G	intron_variant	ENSG00000196376	SLC35F1	rs12212582	6	118305317	A	G	6	QTL_BMI, QTL_WEIGHT	0.9724	0.9979	6:118305317:A:G	0.1946	Locus.2235	2
EUR	6:118370282:G:C	intergenic_variant	-	-	rs77710920	6	118370282	G	C	1	Phe_395_2, Phe_395_6, Phe_395, Phe_427_7	0.9191	1	6:118370282:G:C	0.2669	Locus.2235	4
EUR	6:118491240:T:C	intron_variant	ENSG00000111860	CEP85L	rs9481816	6	118491240	T	C	3	Phe_427_2, Phe_427	0.9977	1	6:118491240:T:C	0.9993	Locus.2235	2
EUR	6:118856872:T:A	intron_variant	ENSG00000111877	MCM9	rs150141688	6	118856872	T	A	2	QTL_MCH, QTL_MCV, QTL_MPV, QTL_PLT, QTL_RBC	0.9708	0.9997	6:118856872:T:A	0.4845	Locus.2235	5
EUR	6:119852355:C:G	intergenic_variant	-	-	rs13218383	6	119852355	C	G	1	QTL_BMI, QTL_WEIGHT	0.9742	1	6:119852355:C:G	0.6763	Locus.2236	2
EUR	6:121547162:A:G	upstream_gene_variant	ENSG00000201379	RNU4-76P	rs62429989	6	121547162	A	G	4	QTL_HEIGHT, QTL_PLT	0.9509	1	6:121547162:A:G	0.2038	Locus.2237	2
EUR	6:122326496:A:G	intergenic_variant	-	-	rs33997974	6	122326496	A	G	2	Phe_427_2, Phe_427	0.9331	0.9999	6:122326496:A:G	0.3846	Locus.2238	2
EUR	6:124603886:G:C	intron_variant	ENSG00000188580	NKAIN2	rs2875762	6	124603886	G	C	1	QTL_BMI, QTL_WEIGHT	0.9895	1	6:124603886:G:C	0.8948	Locus.2239	2
EUR	6:125899862:G:A	intron_variant	ENSG00000111912	NCOA7	rs11154336	6	125899862	G	A	12	Phe_274_1, Phe_274	0.992	1	6:125899862:G:A	0.4353	Locus.2241	2
EUR	6:126470949:A:G	intron_variant	ENSG00000286215	-	rs11759026	6	126470949	A	G	5	Phe_250_1, Phe_250_23, Phe_250_2, Phe_250_7, Phe_250, QTL_HBA1C	0.9796	1	6:126470949:A:G	1	Locus.2241	6
EUR	6:126530014:C:T	intron_variant	ENSG00000286215	-	rs1490384	6	126530014	C	T	8	QTL_HEIGHT, QTL_NEUTRO	0.9739	1	6:126530014:C:T	1	Locus.2241	2
EUR	6:127113961:A:T	upstream_gene_variant	ENSG00000146374	RSPO3	rs6916318	6	127113961	A	T	4	QTL_ALT, QTL_AST	0.9283	1	6:127113961:A:T	0.7136	Locus.2241	2
EUR	6:127118152:T:G	upstream_gene_variant	ENSG00000146374	RSPO3	rs2800709	6	127118152	T	G	13	Phe_615, Phe_626_12	0.9316	0.9996	6:127118152:T:G	0.1815	Locus.2241	2
EUR	6:127133748:G:A	intron_variant	ENSG00000146374	RSPO3	rs72959041	6	127133748	G	A	9	QTL_ALB, QTL_HDLC, QTL_RDW, QTL_TG	0.9777	0.9997	6:127133748:G:A	0.5469	Locus.2241	4
EUR	6:127133993:C:T	intron_variant	ENSG00000146374	RSPO3	rs7766106	6	127133993	C	T	6	QTL_HB, QTL_HT	0.9951	1	6:127133993:C:T	0.5635	Locus.2241	2
EUR	6:127265941:T:C	upstream_gene_variant	ENSG00000118518	RNF146	rs877102	6	127265941	T	C	11	QTL_MCH, QTL_MCV	0.9602	1	6:127265941:T:C	0.2537	Locus.2241	2
EUR	6:129498893:A:G	intron_variant	ENSG00000196569	LAMA2	rs12193446	6	129498893	A	G	1	Phe_365_2, Phe_367_1, Phe_367_8, Phe_368_1	1	1	6:129498893:A:G	1	Locus.2245	4
EUR	6:129503609:A:C	intron_variant	ENSG00000196569	LAMA2	rs6923431	6	129503609	A	C	2	QTL_CALCIUM, QTL_HEIGHT	0.9887	1	6:129503609:A:C	0.4027	Locus.2245	2
EUR	6:130020090:T:C	intron_variant	ENSG00000198945	L3MBTL3	rs113898003	6	130020090	T	C	3	Phe_185, QTL_HBA1C, QTL_MONO, QTL_PLT	0.9341	0.9986	6:130020090:T:C	0.9919	Locus.2246	4
EUR	6:130068066:G:A	intron_variant	ENSG00000198945	L3MBTL3	rs12197047	6	130068066	G	A	4	QTL_LDLC, QTL_TC	0.9989	0.9997	6:130068066:G:A	0.9999	Locus.2246	2
EUR	6:130831292:C:T	intron_variant	ENSG00000256162	SMLR1	rs12202038	6	130831292	C	T	4	QTL_CRE, QTL_EGFR	0.9828	1	6:130831292:C:T	0.3004	Locus.2247	2
EUR	6:131068543:GAGGC:G	intergenic_variant	-	-	rs1313626746	6	131068543	GAGGC	G	1	QTL_MCH, QTL_MCV	0.9463	1	6:131068543:GAGGC:G	0.1161	Locus.2247	2
EUR	6:131547262:T:G	intron_variant	ENSG00000118520	ARG1	rs2608910	6	131547262	T	G	2	QTL_CRE, QTL_EGFR	0.9712	1	6:131547262:T:G	0.1712	Locus.2248	2
EUR	6:131817754:T:TACACAC	intron_variant	ENSG00000197594	ENPP1	rs62424467	6	131817754	T	TACACAC	3	Phe_274_21, Phe_274_2	0.9896	1	6:131817754:T:TACACAC	0.8278	Locus.2248	2
EUR	6:132513379:C:T	upstream_gene_variant	ENSG00000079950	STX7	rs3813356	6	132513379	C	T	6	QTL_MCHC, QTL_RDW	0.9999	1	6:132513379:C:T	1	Locus.2249	2
EUR	6:133478585:G:A	intron_variant	ENSG00000112319	EYA4	rs9385649	6	133478585	G	A	4	Phe_389_1, Phe_389_4, Phe_389	0.9918	0.9998	6:133478585:G:A	1	Locus.2249	3
EUR	6:133490884:T:A	intron_variant	ENSG00000112319	EYA4	rs547545	6	133490884	T	A	8	QTL_ALB, QTL_AST, QTL_TG	0.93	1	6:133490884:T:A	0.5037	Locus.2249	3
EUR	6:133765630:C:A	intron_variant	ENSG00000227954	TARID	rs7739052	6	133765630	C	A	9	Phe_550_4, Phe_550	0.9508	1	6:133765630:C:A	0.4784	Locus.2249	2
EUR	6:133885064:G:T	upstream_gene_variant	ENSG00000118526	TCF21	rs6920657	6	133885064	G	T	10	QTL_HB, QTL_HT	0.9419	1	6:133885064:G:T	0.3262	Locus.2249	2
EUR	6:134730759:A:G	intergenic_variant	-	-	rs113923068	6	134730759	A	G	1	QTL_MCH, QTL_MCV, QTL_RBC	0.9932	1	6:134730759:A:G	1	Locus.2249	3
EUR	6:135097497:C:T	intron_variant	ENSG00000112339	HBS1L	rs7775698	6	135097497	C	T	1	Phe_272_1, Phe_272, Phe_281, Phe_285_2, Phe_285, Phe_287_3, Phe_287, Phe_289_8, Phe_289, Phe_411_8, QTL_ALB, QTL_AST, QTL_DBP, QTL_EOSINO, QTL_HBA1C, QTL_HB, QTL_HT, QTL_LDLC, QTL_LYMPH, QTL_MCHC, QTL_MCH, QTL_MCV, QTL_MONO, QTL_NEUTRO, QTL_PLT, QTL_RBC, QTL_RDW, QTL_TC, QTL_WBC	0.9092	1	6:135097497:C:T	1	Locus.2250	29
EUR	6:135102274:G:A	intron_variant	ENSG00000112339	HBS1L	rs1074849	6	135102274	G	A	3	Phe_244_4, Phe_244	0.965	1	6:135102274:G:A	0.4253	Locus.2250	2
EUR	6:135766173:C:T	intron_variant	ENSG00000231028	AHI1-DT	rs12181851	6	135766173	C	T	4	QTL_CRE, QTL_EGFR	0.9006	0.9979	6:135766173:C:T	0.1511	Locus.2250	2
EUR	6:137685367:G:A	intron_variant	ENSG00000230533	LINC03004	rs6920220	6	137685367	G	A	2	Phe_555_2, Phe_555, Phe_714_1, Phe_714, QTL_CRP	0.9664	1	6:137685367:G:A	0.3839	Locus.2252	5
EUR	6:137804692:C:T	intergenic_variant	-	-	rs9385808	6	137804692	C	T	5	QTL_LYMPH, QTL_MONO	0.9432	0.9958	6:137804692:C:T	0.9982	Locus.2252	2
EUR	6:137874556:T:C	intron_variant	ENSG00000118503	TNFAIP3	rs643177	6	137874556	T	C	1	Phe_696_41, Phe_696_42, Phe_696_4, Phe_696, QTL_NEUTRO, QTL_WBC	0.9705	1	6:137874556:T:C	0.2919	Locus.2252	6
EUR	6:137907383:T:C	upstream_gene_variant	ENSG00000287393	-	rs9494894	6	137907383	T	C	3	Phe_495, QTL_EOSINO	0.9376	1	6:137907383:T:C	0.1834	Locus.2252	2
EUR	6:138505827:C:T	intron_variant	ENSG00000135540	NHSL1	rs4475339	6	138505827	C	T	1	Phe_250_2, Phe_250	0.9813	0.9996	6:138505827:C:T	0.2865	Locus.2254	2
EUR	6:138996690:G:GC	intergenic_variant	-	-	rs66883945	6	138996690	G	GC	1	QTL_ALB, QTL_HEIGHT, QTL_LDLC, QTL_TC, QTL_WEIGHT	0.9541	0.9999	6:138996690:G:GC	0.9999	Locus.2255	5
EUR	6:140302401:C:T	intron_variant	ENSG00000288714	-	rs9389788	6	140302401	C	T	1	QTL_HEIGHT, QTL_WEIGHT	0.9372	1	6:140302401:C:T	0.1656	Locus.2257	2
EUR	6:141315331:G:A	intergenic_variant	-	-	rs62430555	6	141315331	G	A	1	Phe_278_1, QTL_BMI	0.9987	0.9998	6:141315331:G:A	0.9765	Locus.2258	2
EUR	6:142367832:A:G	missense_variant	ENSG00000112414	ADGRG6	rs17280293	6	142367832	A	G	2	QTL_HB, QTL_HT	0.9992	1	6:142367832:A:G	0.9906	Locus.2259	2
EUR	6:142737555:G:C	intergenic_variant	-	-	rs6570526	6	142737555	G	C	5	Phe_250_2, Phe_250	0.994	1	6:142737555:G:C	0.4959	Locus.2260	2
EUR	6:142946383:G:C	upstream_gene_variant	ENSG00000010818	HIVEP2	rs79874964	6	142946383	G	C	4	QTL_MPV, QTL_PLT	0.9865	0.9999	6:142946383:G:C	0.9396	Locus.2260	2
EUR	6:143924474:A:C	intron_variant	ENSG00000118491	ZC2HC1B	rs9484829	6	143924474	A	C	2	QTL_HB, QTL_HT, QTL_RBC	0.9563	0.9997	6:143924474:A:C	0.6227	Locus.2262	3
EUR	6:144064640:C:T	upstream_gene_variant	ENSG00000118495	PLAGL1	rs149110519	6	144064640	C	T	1	QTL_EOSINO, QTL_MONO	0.9794	1	6:144064640:C:T	1	Locus.2262	2
EUR	6:148200156:C:T	intergenic_variant	-	-	rs9497965	6	148200156	C	T	1	Phe_244_4, Phe_244	0.9977	1	6:148200156:C:T	0.7414	Locus.2267	2
EUR	6:148516613:C:T	intron_variant	ENSG00000111961	SASH1	rs73015038	6	148516613	C	T	2	Phe_365_1, Phe_365, QTL_HEIGHT	0.9386	0.9998	6:148516613:C:T	0.2342	Locus.2267	3
EUR	6:149077964:G:T	downstream_gene_variant	ENSG00000111962	UST	rs117984853	6	149077964	G	T	2	Phe_427_2, Phe_427	1	1	6:149077964:G:T	1	Locus.2268	2
EUR	6:149389527:T:C	intron_variant	ENSG00000055208	TAB2	rs1626823	6	149389527	T	C	1	Phe_728_71, Phe_728	0.9767	0.9998	6:149389527:T:C	0.4398	Locus.2268	2
EUR	6:151509634:T:C	intron_variant	ENSG00000120262	CCDC170	rs4870024	6	151509634	T	C	9	Phe_626_12, QTL_EOSINO	0.9707	1	6:151509634:T:C	0.3914	Locus.2272	2
EUR	6:151687645:C:T	upstream_gene_variant	ENSG00000091831	ESR1	rs3020331	6	151687645	C	T	2	Phe_743_11, Phe_743_1, Phe_743_9, Phe_743, Phe_800, Phe_803	0.9413	0.9999	6:151687645:C:T	0.6808	Locus.2272	6
EUR	6:151849112:G:A	intron_variant	ENSG00000091831	ESR1	rs3853252	6	151849112	G	A	3	QTL_HEIGHT, QTL_WEIGHT	0.9829	1	6:151849112:G:A	0.2344	Locus.2272	2
EUR	6:152241136:C:G	intron_variant	ENSG00000131018	SYNE1	rs58415480	6	152241136	C	G	1	Phe_218_1, Phe_218, Phe_615	1	1	6:152241136:C:G	1	Locus.2272	3
EUR	6:152577842:T:C	intron_variant	ENSG00000131018	SYNE1	rs12190943	6	152577842	T	C	2	Phe_218_1, Phe_615	0.9927	1	6:152577842:T:C	0.9993	Locus.2273	2
EUR	6:152609632:C:T	intron_variant	ENSG00000131018	SYNE1	rs1727057	6	152609632	C	T	3	QTL_BMI, QTL_WEIGHT	0.9995	0.9999	6:152609632:C:T	0.9994	Locus.2273	2
EUR	6:152721900:G:A	missense_variant	ENSG00000120279	MYCT1	rs17710008	6	152721900	G	A	1	QTL_ALT, QTL_AST, QTL_LYMPH, QTL_NEUTRO, QTL_WBC	0.9972	0.9998	6:152721900:G:A	0.9999	Locus.2273	5
EUR	6:153142849:AT:A	intergenic_variant	-	-	rs1221319918	6	153142849	AT	A	3	QTL_HDLC, QTL_TG	0.9627	1	6:153142849:AT:A	0.0786	Locus.2274	2
EUR	6:154665530:G:A	intergenic_variant	-	-	rs9397738	6	154665530	G	A	1	QTL_BUN, QTL_CRE, QTL_EGFR	0.9737	1	6:154665530:G:A	0.5444	Locus.2277	3
EUR	6:156617565:C:T	intergenic_variant	-	-	rs2817441	6	156617565	C	T	1	QTL_MONO, QTL_MPV, QTL_WBC	0.9998	0.9999	6:156617565:C:T	1	Locus.2280	3
EUR	6:159042420:C:T	intron_variant	ENSG00000164691	TAGAP	rs926657	6	159042420	C	T	2	QTL_NEUTRO, QTL_WBC	0.9926	1	6:159042420:C:T	0.3842	Locus.2282	2
EUR	6:159049026:G:A	upstream_gene_variant	ENSG00000164691	TAGAP	rs212409	6	159049026	G	A	5	Phe_244_4, Phe_244	0.9676	0.9998	6:159049026:G:A	0.1795	Locus.2282	2
EUR	6:159348621:A:G	intergenic_variant	-	-	rs182892824	6	159348621	A	G	4	QTL_CRE, QTL_EGFR	0.9999	0.9999	6:159348621:A:G	1	Locus.2282	2
EUR	6:160203083:T:G	intron_variant	ENSG00000112499	SLC22A2	rs77648599	6	160203083	T	G	8	Phe_594_1, Phe_594	0.9787	1	6:160203083:T:G	0.4404	Locus.2283	2
EUR	6:160247154:CCT:C	intron_variant	ENSG00000112499	SLC22A2	rs3219195	6	160247154	CCT	C	2	Phe_401_22, Phe_585_3, Phe_585, QTL_CRE, QTL_EGFR	0.924	1	6:160247154:CCT:C	1	Locus.2283	5
EUR	6:160584357:A:T	intron_variant	ENSG00000198670	LPA	rs191555775	6	160584357	A	T	3	QTL_HDLC, QTL_TG	1	1	6:160584357:A:T	1	Locus.2283	2
EUR	6:160879210:G:T	intron_variant	ENSG00000224371	-	rs114577453	6	160879210	G	T	3	QTL_CRE, QTL_EGFR	0.9853	0.9997	6:160879210:G:T	0.2185	Locus.2284	2
EUR	6:160962047:A:G	intron_variant	ENSG00000231863	-	rs143843429	6	160962047	A	G	1	Phe_272_11, Phe_272_1, Phe_272, Phe_395_2, Phe_395, Phe_411_1, Phe_411_2, Phe_411_3, Phe_411_4, Phe_411_8, Phe_411, Phe_414, Phe_433_1, Phe_440_2, Phe_440, Phe_442_11, Phe_442_1, Phe_442, Phe_443_9, Phe_443, Phe_444, Phe_854, QTL_LDLC, QTL_TC, QTL_TG	0.999	1	6:160962047:A:G	1	Locus.2284	25
EUR	6:163337318:C:T	downstream_gene_variant	ENSG00000285564	-	rs12527711	6	163337318	C	T	2	QTL_HB, QTL_HT, QTL_RBC	0.975	1	6:163337318:C:T	0.3729	Locus.2287	3
EUR	6:163525578:C:G	intron_variant	ENSG00000112531	QKI	rs7450397	6	163525578	C	G	4	Phe_389_1, Phe_389	0.9785	1	6:163525578:C:G	0.7307	Locus.2287	2
EUR	6:163711969:C:T	intron_variant	ENSG00000285858	-	rs4709746	6	163711969	C	T	1	Phe_250_2, Phe_250, QTL_ALB, QTL_ALT, QTL_AST, QTL_BMI, QTL_HDLC, QTL_HEIGHT, QTL_TG, QTL_WEIGHT	0.9597	0.9999	6:163711969:C:T	0.8378	Locus.2287	10
EUR	6:164057356:C:A	intergenic_variant	-	-	rs381500	6	164057356	C	A	1	QTL_EOSINO, QTL_HT, QTL_MCHC, QTL_MCH, QTL_MCV, QTL_PLT, QTL_RBC	0.9955	0.9997	6:164057356:C:A	1	Locus.2288	7
EUR	6:166002540:C:A	intergenic_variant	-	-	rs62425398	6	166002540	C	A	6	QTL_BMI, QTL_WEIGHT	0.9935	1	6:166002540:C:A	0.7766	Locus.2290	2
EUR	6:167087074:C:T	intron_variant	ENSG00000213066	CEP43	rs204295	6	167087074	C	T	3	Phe_172_1, Phe_172	1	1	6:167087074:C:T	1	Locus.2291	2
EUR	6:167935400:G:A	intron_variant	ENSG00000130396	AFDN	rs3800533	6	167935400	G	A	1	QTL_MCV, QTL_RDW	0.9165	1	6:167935400:G:A	0.2035	Locus.2292	2
EUR	6:169186792:T:C	upstream_gene_variant	ENSG00000261039	LINC02544	rs1322640	6	169186792	T	C	1	Phe_442_11, Phe_442_1, Phe_442, QTL_DBP, QTL_SBP	0.9616	1	6:169186792:T:C	0.4821	Locus.2294	5
EUR	6:170276994:G:A	intron_variant	ENSG00000227508	LINC01624	rs2273215	6	170276994	G	A	2	QTL_LYMPH, QTL_MONO, QTL_PLT, QTL_WBC	0.9813	1	6:170276994:G:A	0.9997	Locus.2295	4
EUR	6:170279471:T:G	downstream_gene_variant	ENSG00000198719	DLL1	rs2344744	6	170279471	T	G	1	Phe_227_1, QTL_HB, QTL_HT, QTL_RBC	0.9854	1	6:170279471:T:G	0.8489	Locus.2295	4
EUR	6:170296868:C:T	downstream_gene_variant	ENSG00000271234	-	rs62425620	6	170296868	C	T	4	QTL_BMI, QTL_WEIGHT	0.995	1	6:170296868:C:T	0.4491	Locus.2295	2
EUR	7:629376:A:G	intron_variant	ENSG00000188191	PRKAR1B	rs78383714	7	629376	A	G	12	Phe_454_1, Phe_454	0.9468	1	7:629376:A:G	0.5802	Locus.2386	2
EUR	7:1067345:T:C	intron_variant	ENSG00000146540	C7orf50	rs2960826	7	1067345	T	C	8	QTL_MCH, QTL_MCV	0.9951	1	7:1067345:T:C	0.8614	Locus.2386	2
EUR	7:1156056:A:G	intron_variant	ENSG00000178381	ZFAND2A	rs73033340	7	1156056	A	G	6	Phe_401_1, QTL_DBP, QTL_SBP	0.9925	1	7:1156056:A:G	0.9313	Locus.2386	3
EUR	7:1231597:CT:C	upstream_gene_variant	ENSG00000164853	UNCX	rs756700851	7	1231597	CT	C	7	QTL_BMI, QTL_WEIGHT	0.9912	1	7:1231597:CT:C	0.4783	Locus.2386	2
EUR	7:1246931:G:T	intergenic_variant	-	-	rs62435145	7	1246931	G	T	1	Phe_274_1, Phe_274, Phe_585, QTL_BUN, QTL_CRE, QTL_EGFR, QTL_HB, QTL_HT, QTL_RBC	0.9937	1	7:1246931:G:T	0.9784	Locus.2386	9
EUR	7:1832509:T:C	intron_variant	ENSG00000002822	MAD1L1	NA	7	1832509	T	C	5	QTL_ALB, QTL_AST, QTL_LDLC, QTL_MPV, QTL_TC	0.9993	1	7:1832509:T:C	1	Locus.2387	5
EUR	7:1887000:G:A	intron_variant	ENSG00000002822	MAD1L1	rs62436669	7	1887000	G	A	6	Phe_250_2, Phe_250	0.937	1	7:1887000:G:A	0.2584	Locus.2387	2
EUR	7:2822908:C:A	intron_variant	ENSG00000146535	GNA12	rs1182199	7	2822908	C	A	2	Phe_474, QTL_WEIGHT	0.9589	1	7:2822908:C:A	0.8041	Locus.2387	2
EUR	7:4646888:A:G	downstream_gene_variant	ENSG00000286874	-	rs11977885	7	4646888	A	G	1	Phe_274_1, QTL_RBC	0.9655	0.9996	7:4646888:A:G	0.1879	Locus.2450	2
EUR	7:4745021:T:C	intron_variant	ENSG00000164916	FOXK1	rs7784748	7	4745021	T	C	2	QTL_HDLC, QTL_NEUTRO	0.9784	0.9985	7:4745021:T:C	0.4341	Locus.2450	2
EUR	7:5194731:G:T	intron_variant	ENSG00000157954	WIPI2	rs7777063	7	5194731	G	T	1	QTL_MCHC, QTL_MCH, QTL_MCV, QTL_RBC	0.981	1	7:5194731:G:T	0.3418	Locus.2461	4
EUR	7:5314129:T:G	intron_variant	ENSG00000182095	TNRC18	rs146427679	7	5314129	T	G	3	QTL_HEIGHT, QTL_MPV	0.9723	1	7:5314129:T:G	0.3019	Locus.2461	2
EUR	7:5526722:C:T	downstream_gene_variant	ENSG00000075624	ACTB	rs852426	7	5526722	C	T	4	QTL_LYMPH, QTL_WBC	0.9762	0.9999	7:5526722:C:T	0.4889	Locus.2461	2
EUR	7:5628302:C:T	intron_variant	ENSG00000011275	RNF216	rs111650998	7	5628302	C	T	2	Phe_242_1, Phe_696_41, Phe_696_42, Phe_715_1	0.9987	1	7:5628302:C:T	1	Locus.2461	4
EUR	7:6411604:A:G	intron_variant	ENSG00000164535	DAGLB	rs836562	7	6411604	A	G	9	Phe_244_4, Phe_244	0.9575	0.9984	7:6411604:A:G	0.2141	Locus.2483	2
EUR	7:6707636:C:T	upstream_gene_variant	ENSG00000164631	ZNF12	rs7786706	7	6707636	C	T	4	QTL_HB, QTL_HT	0.9965	1	7:6707636:C:T	0.9828	Locus.2483	2
EUR	7:6707636:C:T	upstream_gene_variant	ENSG00000164631	ZNF12	rs7786706	7	6707636	C	T	8	Phe_365, Phe_600	0.9844	0.9977	7:6707636:C:T	0.8996	Locus.2483	2
EUR	7:7252827:A:G	downstream_gene_variant	ENSG00000106392	C1GALT1	rs7778301	7	7252827	A	G	2	Phe_411_8, Phe_411	0.9865	0.9987	7:7252827:A:G	0.9266	Locus.2494	2
EUR	7:7985209:C:A	intron_variant	ENSG00000106415	GLCCI1	rs60466842	7	7985209	C	A	1	QTL_NEUTRO, QTL_WBC	0.9264	1	7:7985209:C:A	0.1998	Locus.2505	2
EUR	7:11643083:A:C	intron_variant	ENSG00000005108	THSD7A	rs1725451	7	11643083	A	C	1	Phe_365_11, Phe_365	0.9694	0.9997	7:11643083:A:C	0.4547	Locus.2527	2
EUR	7:11689855:C:A	intron_variant	ENSG00000005108	THSD7A	rs41388048	7	11689855	C	A	2	Phe_364_5, Phe_364	0.9996	1	7:11689855:C:A	1	Locus.2527	2
EUR	7:13919310:G:A	intron_variant	ENSG00000006468	ETV1	rs6964283	7	13919310	G	A	3	Phe_562_1, Phe_562	0.9825	0.9994	7:13919310:G:A	0.4604	Locus.2421	2
EUR	7:13979617:A:G	intron_variant	ENSG00000006468	ETV1	rs2214683	7	13979617	A	G	1	QTL_LYMPH, QTL_MONO, QTL_PLT, QTL_WBC	0.927	0.9992	7:13979617:A:G	0.5324	Locus.2421	4
EUR	7:14021332:T:C	intergenic_variant	-	-	rs10275495	7	14021332	T	C	5	Phe_250_2, Phe_250	0.9513	0.9987	7:14021332:T:C	0.1781	Locus.2421	2
EUR	7:14346161:C:T	intron_variant	ENSG00000136267	DGKB	rs10234589	7	14346161	C	T	2	Phe_395, Phe_427_2, Phe_427	0.9775	1	7:14346161:C:T	0.7872	Locus.2421	3
EUR	7:14882805:G:A	intron_variant	ENSG00000136267	DGKB	rs217576	7	14882805	G	A	3	QTL_BMI, QTL_WEIGHT	0.9997	0.9999	7:14882805:G:A	0.9994	Locus.2432	2
EUR	7:14904247:T:C	upstream_gene_variant	ENSG00000136267	DGKB	rs7811739	7	14904247	T	C	2	Phe_562_1, Phe_562	0.9979	1	7:14904247:T:C	0.9987	Locus.2432	2
EUR	7:15859396:C:T	intergenic_variant	-	-	rs38180	7	15859396	C	T	1	Phe_250_2, Phe_250, QTL_HDLC	0.9305	0.9996	7:15859396:C:T	0.2864	Locus.2443	3
EUR	7:16760207:T:A	intron_variant	ENSG00000106537	TSPAN13	rs6962578	7	16760207	T	A	6	QTL_HEIGHT, QTL_WEIGHT	0.9769	1	7:16760207:T:A	0.3368	Locus.2446	2
EUR	7:17095084:G:A	intron_variant	ENSG00000237773	-	rs117132860	7	17095084	G	A	2	Phe_172_1, Phe_172_2, Phe_172, Phe_173, Phe_702_1, Phe_702_2, Phe_702	1	1	7:17095084:G:A	1	Locus.2446	7
EUR	7:17774912:G:A	intergenic_variant	-	-	rs2537594	7	17774912	G	A	2	QTL_MCHC, QTL_MCH, QTL_MCV, QTL_RDW	0.9209	1	7:17774912:G:A	0.3606	Locus.2447	4
EUR	7:20957333:TG:T	intron_variant	ENSG00000232790	LINC01162	rs1460068004	7	20957333	TG	T	1	Phe_185, Phe_600	0.9913	1	7:20957333:TG:T	0.5394	Locus.2452	2
EUR	7:21430918:A:T	intron_variant	ENSG00000105866	SP4	rs40245	7	21430918	A	T	2	QTL_BMI, QTL_WEIGHT	0.9969	1	7:21430918:A:T	0.9826	Locus.2453	2
EUR	7:21559135:G:C	intron_variant	ENSG00000105877	DNAH11	rs56130071	7	21559135	G	C	1	Phe_272_11, Phe_272_1, Phe_272, QTL_LDLC, QTL_TC	0.9477	1	7:21559135:G:C	0.3968	Locus.2453	5
EUR	7:21898622:C:A	downstream_gene_variant	ENSG00000164649	CDCA7L	rs4487645	7	21898622	C	A	1	Phe_204_4, Phe_204	0.9924	1	7:21898622:C:A	0.661	Locus.2454	2
EUR	7:22116920:C:G	downstream_gene_variant	ENSG00000136237	RAPGEF5	rs4507656	7	22116920	C	G	3	Phe_401_1, QTL_DBP	0.9977	0.9999	7:22116920:C:G	0.8413	Locus.2454	2
EUR	7:22359541:G:A	upstream_gene_variant	ENSG00000136237	RAPGEF5	rs28698828	7	22359541	G	A	2	Phe_189_21, Phe_189_2	0.989	0.9999	7:22359541:G:A	0.4362	Locus.2454	2
EUR	7:22706945:T:A	intron_variant	ENSG00000105889	STEAP1B	rs13242809	7	22706945	T	A	3	Phe_495, QTL_LYMPH	0.9805	0.9992	7:22706945:T:A	0.9667	Locus.2455	2
EUR	7:22726627:G:C	upstream_gene_variant	ENSG00000136244	IL6	rs1800796	7	22726627	G	C	6	QTL_ALT, QTL_NEUTRO	0.9609	0.9995	7:22726627:G:C	0.373	Locus.2455	2
EUR	7:22746913:G:A	downstream_gene_variant	ENSG00000228803	MTCYBP42	rs4722172	7	22746913	G	A	4	Phe_443_9, Phe_443	1	1	7:22746913:G:A	1	Locus.2455	2
EUR	7:23473474:C:T	upstream_gene_variant	ENSG00000136231	IGF2BP3	rs34776209	7	23473474	C	T	1	QTL_HEIGHT, QTL_LYMPH, QTL_NEUTRO, QTL_WBC, QTL_WEIGHT	0.9086	0.9995	7:23473474:C:T	0.7223	Locus.2456	5
EUR	7:25282243:G:C	intergenic_variant	-	-	rs77806461	7	25282243	G	C	1	Phe_562_1, Phe_562	0.99	1	7:25282243:G:C	0.3574	Locus.2458	2
EUR	7:25408174:CA:C	intron_variant	ENSG00000260951	-	rs138267591	7	25408174	CA	C	2	QTL_HB, QTL_HT	0.9914	0.9999	7:25408174:CA:C	0.48	Locus.2458	2
EUR	7:25752071:C:T	upstream_gene_variant	ENSG00000223561	LINC03007	rs11768336	7	25752071	C	T	5	QTL_CRE, QTL_EGFR	0.9877	1	7:25752071:C:T	0.3806	Locus.2459	2
EUR	7:25804884:T:C	intergenic_variant	-	-	rs79776940	7	25804884	T	C	13	QTL_NEUTRO, QTL_WBC	0.9985	0.9994	7:25804884:T:C	0.9916	Locus.2459	2
EUR	7:25946297:T:C	downstream_gene_variant	ENSG00000270933	-	rs12538563	7	25946297	T	C	8	QTL_HBA1C, QTL_PLT	0.9047	0.9991	7:25946297:T:C	0.2578	Locus.2459	2
EUR	7:26110866:GCT:G	intron_variant	ENSG00000289053	-	rs67620654	7	26110866	GCT	G	6	Phe_244_4, Phe_244	0.9515	1	7:26110866:GCT:G	0.2239	Locus.2459	2
EUR	7:27152185:A:G	upstream_gene_variant	ENSG00000106006	HOXA6	rs62454420	7	27152185	A	G	14	QTL_MONO, QTL_PLT	0.9949	1	7:27152185:A:G	0.4197	Locus.2460	2
EUR	7:27166848:G:C	upstream_gene_variant	ENSG00000078399	HOXA9	rs6461991	7	27166848	G	C	10	Phe_454_1, Phe_454, QTL_MCH, QTL_RBC, QTL_RDW	0.9895	0.998	7:27166848:G:C	1	Locus.2460	5
EUR	7:27177740:G:A	downstream_gene_variant	ENSG00000005073	HOXA11	rs6970537	7	27177740	G	A	11	Phe_562_1, Phe_562	0.999	1	7:27177740:G:A	0.9548	Locus.2460	2
EUR	7:27199582:G:T	missense_variant	ENSG00000106031	HOXA13	rs34398255	7	27199582	G	T	8	QTL_BUN, QTL_CRE, QTL_EGFR	0.9756	1	7:27199582:G:T	0.7954	Locus.2460	3
EUR	7:28356888:T:C	intron_variant	ENSG00000146592	CREB5	rs55851740	7	28356888	T	C	18	Phe_365_1, Phe_365	0.9876	0.9993	7:28356888:T:C	0.8144	Locus.2460	2
EUR	7:29092663:A:G	missense_variant	ENSG00000106066	CPVL	rs117744081	7	29092663	A	G	3	Phe_172_1, Phe_172_2, Phe_172, Phe_173, Phe_702_1	1	1	7:29092663:A:G	1	Locus.2460	5
EUR	7:29092663:A:G	missense_variant	ENSG00000106066	CPVL	rs117744081	7	29092663	A	G	12	Phe_694_1, Phe_702_2, Phe_702	0.9999	0.9999	7:29092663:A:G	1	Locus.2460	3
EUR	7:30463664:T:C	intron_variant	ENSG00000106100	NOD1	rs1558067	7	30463664	T	C	4	Phe_208, QTL_MCV	0.9648	0.9982	7:30463664:T:C	0.3025	Locus.2463	2
EUR	7:30688836:C:T	intron_variant	ENSG00000106113	CRHR2	rs917195	7	30688836	C	T	3	Phe_250_2, Phe_250, QTL_HBA1C, QTL_MCH, QTL_TG	0.911	0.996	7:30688836:C:T	1	Locus.2463	5
EUR	7:31289680:G:A	intergenic_variant	-	-	rs10251740	7	31289680	G	A	1	Phe_562_1, Phe_562	0.9675	1	7:31289680:G:A	0.2961	Locus.2464	2
EUR	7:32300487:C:A	upstream_gene_variant	ENSG00000154678	PDE1C	rs12531858	7	32300487	C	A	1	QTL_BMI, QTL_WEIGHT	0.97	1	7:32300487:C:A	0.1177	Locus.2465	2
EUR	7:32873783:T:C	intron_variant	ENSG00000170852	KBTBD2	rs9639669	7	32873783	T	C	3	QTL_CRE, QTL_EGFR	0.9336	1	7:32873783:T:C	0.1323	Locus.2466	2
EUR	7:32906170:G:A	intergenic_variant	-	-	rs113931125	7	32906170	G	A	1	QTL_MCH, QTL_MCV	0.9834	1	7:32906170:G:A	0.3132	Locus.2466	2
EUR	7:33041902:A:G	intron_variant	ENSG00000122643	NT5C3A	rs4316067	7	33041902	A	G	2	QTL_RBC, QTL_RDW	0.9975	1	7:33041902:A:G	1	Locus.2466	2
EUR	7:35466100:C:G	intergenic_variant	-	-	rs11764098	7	35466100	C	G	2	Phe_426_2, Phe_426_31, Phe_426	0.9885	1	7:35466100:C:G	0.9854	Locus.2469	3
EUR	7:36044919:T:C	intron_variant	ENSG00000232930	-	rs2710804	7	36044919	T	C	1	QTL_ALB, QTL_ALT, QTL_CRP, QTL_LYMPH, QTL_NEUTRO, QTL_PLT, QTL_WBC	0.9954	1	7:36044919:T:C	0.9538	Locus.2470	7
EUR	7:37410451:C:T	intron_variant	ENSG00000155849	ELMO1	rs35018519	7	37410451	C	T	2	QTL_MPV, QTL_PLT	0.9039	1	7:37410451:C:T	0.1022	Locus.2471	2
EUR	7:37984972:G:A	intron_variant	ENSG00000106483	SFRP4	rs17171240	7	37984972	G	A	1	Phe_728_71, Phe_728_7, Phe_728	0.9619	1	7:37984972:G:A	0.4274	Locus.2473	3
EUR	7:38096675:T:C	intergenic_variant	-	-	rs1524058	7	38096675	T	C	2	Phe_743_11, Phe_743_1, Phe_743, Phe_800_2	0.9777	1	7:38096675:T:C	0.6833	Locus.2473	4
EUR	7:38107022:AAT:A	intergenic_variant	-	-	rs1311933038	7	38107022	AAT	A	3	QTL_HEIGHT, QTL_WEIGHT	0.9366	1	7:38107022:AAT:A	0.1025	Locus.2473	2
EUR	7:39037797:C:T	intron_variant	ENSG00000106536	POU6F2	rs10248136	7	39037797	C	T	2	Phe_365_11, Phe_365	0.9601	0.9999	7:39037797:C:T	0.9117	Locus.2474	2
EUR	7:40021108:T:C	intron_variant	ENSG00000065883	CDK13	rs532636967	7	40021108	T	C	1	QTL_LYMPH, QTL_WBC	0.9934	0.9996	7:40021108:T:C	0.9936	Locus.2475	2
EUR	7:40780302:G:A	intron_variant	ENSG00000175600	SUGCT	rs76773377	7	40780302	G	A	2	QTL_NEUTRO, QTL_WBC	0.9127	0.9976	7:40780302:G:A	0.1384	Locus.2477	2
EUR	7:40835859:A:T	intron_variant	ENSG00000175600	SUGCT	rs17714442	7	40835859	A	T	3	Phe_706_1, Phe_706_2	0.9068	1	7:40835859:A:T	0.1769	Locus.2477	2
EUR	7:41025941:C:A	intergenic_variant	-	-	rs77761668	7	41025941	C	A	4	QTL_CRE, QTL_EGFR	0.936	1	7:41025941:C:A	0.1404	Locus.2477	2
EUR	7:41353612:TAGA:T	intergenic_variant	-	-	rs35956229	7	41353612	TAGA	T	1	QTL_BMI, QTL_WEIGHT	0.9943	0.9993	7:41353612:TAGA:T	0.5584	Locus.2478	2
EUR	7:44193234:G:A	upstream_gene_variant	ENSG00000106633	GCK	rs741037	7	44193234	G	A	1	Phe_250_2, Phe_250_41, Phe_250_42, Phe_250_4, Phe_250, Phe_271_3, Phe_271, Phe_442_1, QTL_GLU, QTL_HBA1C	0.9117	0.9999	7:44193234:G:A	0.9815	Locus.2482	10
EUR	7:44624171:A:G	intron_variant	ENSG00000105953	OGDH	rs10245434	7	44624171	A	G	11	QTL_CRE, QTL_EGFR	0.95	0.9934	7:44624171:A:G	0.2247	Locus.2482	2
EUR	7:44745098:C:T	upstream_gene_variant	ENSG00000122515	ZMIZ2	rs799449	7	44745098	C	T	5	QTL_BMI, QTL_MONO, QTL_WEIGHT	0.9682	1	7:44745098:C:T	0.364	Locus.2482	3
EUR	7:44969742:A:G	missense_variant	ENSG00000136286	MYO1G	rs3735485	7	44969742	A	G	4	QTL_LYMPH, QTL_NEUTRO, QTL_WBC	0.9932	1	7:44969742:A:G	0.8376	Locus.2482	3
EUR	7:45038379:G:A	missense_variant	ENSG00000136280	CCM2	rs2107732	7	45038379	G	A	9	Phe_411_4, Phe_411	0.9994	1	7:45038379:G:A	0.9867	Locus.2482	2
EUR	7:45258279:C:T	intergenic_variant	-	-	rs2040863	7	45258279	C	T	12	Phe_562_1, Phe_562	0.9952	0.9997	7:45258279:C:T	0.5032	Locus.2482	2
EUR	7:45970501:C:G	intron_variant	ENSG00000237471	-	rs10260816	7	45970501	C	G	1	QTL_DBP, QTL_SBP	0.9099	1	7:45970501:C:G	0.9159	Locus.2484	2
EUR	7:46174655:A:G	intergenic_variant	-	-	rs17172647	7	46174655	A	G	2	Phe_366, Phe_379_3	0.9978	1	7:46174655:A:G	0.9936	Locus.2484	2
EUR	7:46537458:A:G	intergenic_variant	-	-	rs723149	7	46537458	A	G	2	QTL_HEIGHT, QTL_WEIGHT	0.9905	1	7:46537458:A:G	1	Locus.2485	2
EUR	7:46713893:C:A	intron_variant	ENSG00000233539	-	rs700750	7	46713893	C	A	1	QTL_BUN, QTL_CRE, QTL_EGFR	0.9954	1	7:46713893:C:A	0.9796	Locus.2485	3
EUR	7:47210827:G:A	intergenic_variant	-	-	rs12702318	7	47210827	G	A	4	Phe_550_4, Phe_562_1	0.9693	0.9998	7:47210827:G:A	0.3874	Locus.2486	2
EUR	7:47406215:T:C	intron_variant	ENSG00000136205	TNS3	rs834601	7	47406215	T	C	1	Phe_172_2, Phe_172	0.9959	1	7:47406215:T:C	0.6646	Locus.2486	2
EUR	7:47514179:G:A	intron_variant	ENSG00000136205	TNS3	rs17658885	7	47514179	G	A	6	QTL_HEIGHT, QTL_SBP	0.9769	0.9999	7:47514179:G:A	0.2143	Locus.2486	2
EUR	7:47594495:A:G	intergenic_variant	-	-	rs10235444	7	47594495	A	G	2	QTL_MCH, QTL_MCV, QTL_RBC	0.9666	1	7:47594495:A:G	0.2841	Locus.2486	3
EUR	7:49502717:G:A	intergenic_variant	-	-	rs1544434	7	49502717	G	A	1	QTL_BMI, QTL_WEIGHT	0.9565	0.9992	7:49502717:G:A	0.5305	Locus.2488	2
EUR	7:50267214:C:G	upstream_gene_variant	ENSG00000231681	-	rs11185603	7	50267214	C	G	2	Phe_474_2, Phe_474, Phe_695_41, Phe_695_4, QTL_HDLC, QTL_MONO	0.9396	0.9999	7:50267214:C:G	0.5508	Locus.2489	6
EUR	7:50360284:G:A	intron_variant	ENSG00000185811	IKZF1	rs6592965	7	50360284	G	A	1	QTL_MCH, QTL_MCV, QTL_PLT, QTL_RBC	1	1	7:50360284:G:A	1	Locus.2489	4
EUR	7:50477263:G:A	intron_variant	ENSG00000132437	DDC	rs3887826	7	50477263	G	A	8	QTL_BMI, QTL_WEIGHT	0.974	1	7:50477263:G:A	0.2535	Locus.2489	2
EUR	7:50689063:T:C	intron_variant	ENSG00000106070	GRB10	rs73118816	7	50689063	T	C	4	QTL_CRE, QTL_EGFR	0.9341	1	7:50689063:T:C	0.1535	Locus.2489	2
EUR	7:55092845:A:G	intron_variant	ENSG00000146648	EGFR	rs4947490	7	55092845	A	G	1	QTL_MONO, QTL_PLT	0.9869	1	7:55092845:A:G	0.9983	Locus.2490	2
EUR	7:56084738:A:T	intron_variant	ENSG00000164776	PHKG1	rs7783339	7	56084738	A	T	2	Phe_357, QTL_RBC	0.9382	0.9999	7:56084738:A:T	0.1092	Locus.2491	2
EUR	7:66057796:C:G	intergenic_variant	-	-	rs6460270	7	66057796	C	G	3	QTL_HEIGHT, QTL_WEIGHT	0.9877	0.9996	7:66057796:C:G	0.3785	Locus.2493	2
EUR	7:66539273:G:A	intron_variant	ENSG00000234500	-	rs7808826	7	66539273	G	A	3	QTL_HEIGHT, QTL_WEIGHT	0.9928	0.9995	7:66539273:G:A	0.4262	Locus.2495	2
EUR	7:66869625:A:G	intergenic_variant	-	-	rs73141979	7	66869625	A	G	4	QTL_HEIGHT, QTL_WEIGHT	0.9922	0.9999	7:66869625:A:G	0.4336	Locus.2496	2
EUR	7:66884684:T:C	downstream_gene_variant	ENSG00000230295	GTF2IP23	rs1830070	7	66884684	T	C	2	QTL_CRE, QTL_EGFR, QTL_HBA1C	0.9168	1	7:66884684:T:C	0.2202	Locus.2496	3
EUR	7:72946624:G:T	3_prime_UTR_variant	ENSG00000196313	POM121	rs550139005	7	72946624	G	T	4	QTL_BMI, QTL_MCH, QTL_MCV, QTL_RDW	0.9561	0.9999	7:72946624:G:T	0.9547	Locus.2501	4
EUR	7:73605971:T:C	synonymous_variant	ENSG00000009950	MLXIPL	rs799157	7	73605971	T	C	4	Phe_272_1, QTL_AST	0.9968	1	7:73605971:T:C	0.7926	Locus.2502	2
EUR	7:73605971:T:C	synonymous_variant	ENSG00000009950	MLXIPL	rs799157	7	73605971	T	C	11	Phe_272_11, QTL_LDLC	0.9842	0.9997	7:73605971:T:C	0.7796	Locus.2502	2
EUR	7:74028915:G:A	intron_variant	ENSG00000049540	ELN	rs3823878	7	74028915	G	A	5	Phe_562_1, Phe_562	0.9225	1	7:74028915:G:A	0.0982	Locus.2502	2
EUR	7:74606017:G:A	downstream_gene_variant	ENSG00000006704	GTF2IRD1	rs150724213	7	74606017	G	A	3	Phe_695_41, Phe_709_2	0.9994	0.9995	7:74606017:G:A	0.9999	Locus.2503	2
EUR	7:74988189:G:A	intron_variant	ENSG00000274070	CASTOR2	rs35927458	7	74988189	G	A	5	QTL_GLU, QTL_HBA1C	0.997	1	7:74988189:G:A	0.6481	Locus.2503	2
EUR	7:75450410:A:G	intron_variant	ENSG00000272391	POM121C	rs10953513	7	75450410	A	G	1	Phe_278_1, Phe_278, Phe_327_3, Phe_401_1, Phe_401, Phe_427_2, Phe_428, QTL_ALT, QTL_BMI, QTL_DBP, QTL_SBP, QTL_WEIGHT	0.9106	0.9999	7:75450410:A:G	0.6196	Locus.2504	12
EUR	7:75831075:A:G	upstream_gene_variant	ENSG00000219039	-	rs2024050	7	75831075	A	G	3	Phe_280_1, Phe_280_2, Phe_280	0.9477	1	7:75831075:A:G	0.2935	Locus.2504	3
EUR	7:75865112:GT:G	intron_variant	ENSG00000005486	RHBDD2	rs868915276	7	75865112	GT	G	5	QTL_NEUTRO, QTL_WBC	0.9954	1	7:75865112:GT:G	0.6758	Locus.2504	2
EUR	7:78200451:G:A	intron_variant	ENSG00000187391	MAGI2	rs1852006	7	78200451	G	A	1	Phe_278_1, Phe_278, QTL_BMI, QTL_WEIGHT	0.9651	0.9998	7:78200451:G:A	1	Locus.2508	4
EUR	7:80589645:C:T	intron_variant	ENSG00000135218	CD36	rs6961069	7	80589645	C	T	2	QTL_MPV, QTL_PLT	0.9954	1	7:80589645:C:T	0.989	Locus.2509	2
EUR	7:80692939:C:G	intergenic_variant	-	-	rs148083940	7	80692939	C	G	3	QTL_HB, QTL_RBC	0.9964	1	7:80692939:C:G	0.5169	Locus.2509	2
EUR	7:81217201:G:T	intergenic_variant	-	-	rs327633	7	81217201	G	T	1	Phe_365_11, Phe_365	0.9401	0.9998	7:81217201:G:T	0.92	Locus.2510	2
EUR	7:81903941:G:T	intergenic_variant	-	-	rs76200127	7	81903941	G	T	1	QTL_ALB, QTL_CALCIUM	0.9394	1	7:81903941:G:T	0.0912	Locus.2511	2
EUR	7:87857888:G:A	intron_variant	ENSG00000075303	SLC25A40	rs182359396	7	87857888	G	A	1	QTL_ALT, QTL_AST	1	1	7:87857888:G:A	1	Locus.2519	2
EUR	7:93053295:G:A	intergenic_variant	-	-	rs739385	7	93053295	G	A	3	QTL_MCH, QTL_MCV, QTL_RDW	0.9729	1	7:93053295:G:A	1	Locus.2523	3
EUR	7:93577301:T:C	upstream_gene_variant	ENSG00000004948	CALCR	rs982692	7	93577301	T	C	1	QTL_BMI, QTL_WEIGHT	0.9799	1	7:93577301:T:C	0.2489	Locus.2524	2
EUR	7:95784097:C:G	intron_variant	ENSG00000158560	DYNC1I1	rs1842104	7	95784097	C	G	6	QTL_BMI, QTL_WEIGHT	0.9725	0.9979	7:95784097:C:G	0.2182	Locus.2528	2
EUR	7:96081966:T:C	intron_variant	ENSG00000158560	DYNC1I1	rs10228472	7	96081966	T	C	3	Phe_716_9, Phe_716	0.9864	1	7:96081966:T:C	0.354	Locus.2528	2
EUR	7:96501791:C:T	intron_variant	ENSG00000127922	SEM1	rs7787512	7	96501791	C	T	1	Phe_562_1, Phe_562, Phe_743_11, Phe_743_1, Phe_743, Phe_803_2	0.9201	0.9999	7:96501791:C:T	0.8036	Locus.2528	6
EUR	7:98022426:G:A	intergenic_variant	-	-	rs553839886	7	98022426	G	A	5	QTL_HB, QTL_HT	0.9993	0.9999	7:98022426:G:A	0.9916	Locus.2529	2
EUR	7:98286323:T:G	intron_variant	ENSG00000164713	BRI3	rs6950023	7	98286323	T	G	4	QTL_LDLC, QTL_TG	0.9113	1	7:98286323:T:G	0.1483	Locus.2529	2
EUR	7:98304289:C:T	synonymous_variant	ENSG00000006453	BAIAP2L1	rs1045916	7	98304289	C	T	3	QTL_NEUTRO, QTL_WBC	0.9999	1	7:98304289:C:T	0.9999	Locus.2529	2
EUR	7:99735325:T:G	upstream_gene_variant	ENSG00000160870	CYP3A7	rs45446698	7	99735325	T	G	11	Phe_627_1, QTL_HEIGHT	0.9868	1	7:99735325:T:G	1	Locus.2530	2
EUR	7:100642673:A:G	upstream_gene_variant	ENSG00000106327	TFR2	rs2075672	7	100642673	A	G	1	QTL_MCHC, QTL_MCH, QTL_MCV, QTL_RDW	0.9975	1	7:100642673:A:G	1	Locus.2530	4
EUR	7:100711557:A:G	downstream_gene_variant	ENSG00000172336	POP7	rs143593369	7	100711557	A	G	3	QTL_HB, QTL_HT	1	1	7:100711557:A:G	1	Locus.2530	2
EUR	7:100989509:C:T	intron_variant	ENSG00000205277	MUC12	rs4556017	7	100989509	C	T	12	Phe_455, Phe_562_1, Phe_562	0.9985	1	7:100989509:C:T	1	Locus.2530	3
EUR	7:101750443:G:T	intergenic_variant	-	-	rs78227582	7	101750443	G	T	13	Phe_172_2, Phe_172	0.9941	1	7:101750443:G:T	0.5792	Locus.2530	2
EUR	7:102259325:C:T	downstream_gene_variant	ENSG00000257923	CUX1	rs59860440	7	102259325	C	T	9	QTL_CRE, QTL_EGFR	0.9996	1	7:102259325:C:T	0.9979	Locus.2530	2
EUR	7:103782095:T:A	intron_variant	ENSG00000189056	RELN	rs745539	7	103782095	T	A	1	Phe_278_1, QTL_BMI, QTL_SBP, QTL_WEIGHT	0.9453	0.9993	7:103782095:T:A	0.3113	Locus.2532	4
EUR	7:104171723:G:A	intron_variant	ENSG00000164815	ORC5	rs2299409	7	104171723	G	A	1	QTL_MCH, QTL_MCV	0.9057	0.9953	7:104171723:G:A	0.1662	Locus.2533	2
EUR	7:105705671:G:A	intron_variant	ENSG00000146776	ATXN7L1	rs562850	7	105705671	G	A	1	QTL_CRE, QTL_EGFR	0.995	0.9997	7:105705671:G:A	0.6082	Locus.2535	2
EUR	7:106018481:T:C	intron_variant	ENSG00000128536	CDHR3	rs114947103	7	106018481	T	C	1	Phe_381_11, Phe_464, Phe_475, QTL_CRP	0.9825	1	7:106018481:T:C	0.6897	Locus.2536	4
EUR	7:106731773:C:G	intron_variant	ENSG00000243797	-	rs342293	7	106731773	C	G	1	QTL_MONO, QTL_MPV, QTL_NEUTRO, QTL_PLT, QTL_WBC	0.9252	0.9998	7:106731773:C:G	1	Locus.2537	5
EUR	7:106771636:G:A	upstream_gene_variant	ENSG00000228742	LINC02577	rs62481856	7	106771636	G	A	2	Phe_276_13, Phe_401_1, Phe_401_22, Phe_401_2, Phe_401, Phe_411_1, Phe_411_3, Phe_411_4, Phe_411_8, Phe_411, Phe_433_1, Phe_433, Phe_585_1, Phe_585_3, Phe_585, QTL_CRE, QTL_DBP, QTL_EGFR, QTL_SBP	0.9853	0.9999	7:106771636:G:A	0.6164	Locus.2537	19
EUR	7:107834216:G:A	intergenic_variant	-	-	rs11975720	7	107834216	G	A	4	Phe_574_1, Phe_574	0.9911	1	7:107834216:G:A	0.5814	Locus.2537	2
EUR	7:107879551:G:A	intergenic_variant	-	-	rs17411033	7	107879551	G	A	5	Phe_555_2, Phe_555	0.9282	1	7:107879551:G:A	0.238	Locus.2537	2
EUR	7:107960142:G:A	intron_variant	ENSG00000091136	LAMB1	rs148674212	7	107960142	G	A	6	Phe_364_5, Phe_364	0.9964	1	7:107960142:G:A	0.6578	Locus.2537	2
EUR	7:107986869:T:C	intron_variant	ENSG00000091136	LAMB1	rs2021885	7	107986869	T	C	8	QTL_BMI, QTL_WEIGHT	0.9955	0.9983	7:107986869:T:C	0.9871	Locus.2537	2
EUR	7:111522917:T:C	intron_variant	ENSG00000184903	IMMP2L	rs118138807	7	111522917	T	C	1	QTL_BMI, QTL_WEIGHT	0.9665	0.9999	7:111522917:T:C	0.4925	Locus.2392	2
EUR	7:113333307:A:AACTCTCCAC	intergenic_variant	-	-	rs201576649	7	113333307	A	AACTCTCCAC	1	QTL_BMI, QTL_WEIGHT	0.9167	1	7:113333307:A:AACTCTCCAC	0.6806	Locus.2395	2
EUR	7:113809767:A:C	intergenic_variant	-	-	rs12533951	7	113809767	A	C	1	QTL_BMI, QTL_CRE, QTL_EGFR, QTL_WEIGHT	0.9218	1	7:113809767:A:C	0.6506	Locus.2396	4
EUR	7:116551247:C:A	intron_variant	ENSG00000105974	CAV1	rs11773845	7	116551247	C	A	1	Phe_426_21, Phe_427_11, Phe_427_1, Phe_427_2, Phe_427	0.974	0.9999	7:116551247:C:A	0.6401	Locus.2398	5
EUR	7:116806519:T:G	upstream_gene_variant	ENSG00000198898	CAPZA2	rs41748	7	116806519	T	G	5	QTL_ALT, QTL_TG	0.9039	0.9998	7:116806519:T:G	0.1699	Locus.2398	2
EUR	7:117271294:G:A	downstream_gene_variant	ENSG00000105989	WNT2	rs10226248	7	117271294	G	A	4	Phe_604, Phe_728_71, Phe_728	0.9015	1	7:117271294:G:A	0.3315	Locus.2398	3
EUR	7:117336776:A:G	intron_variant	ENSG00000286390	-	rs6977665	7	117336776	A	G	8	Phe_411_4, Phe_411_8	0.9145	0.985	7:117336776:A:G	0.5569	Locus.2398	2
EUR	7:121071801:C:T	intron_variant	ENSG00000106034	CPED1	rs10261386	7	121071801	C	T	4	Phe_530_11, Phe_530_1, Phe_530	0.9684	0.9999	7:121071801:C:T	0.2786	Locus.2401	3
EUR	7:121377420:C:A	intron_variant	ENSG00000196937	FAM3C	rs56364616	7	121377420	C	A	2	Phe_743_11, Phe_743_1, Phe_743	0.9752	1	7:121377420:C:A	0.4288	Locus.2401	3
EUR	7:122324564:T:C	intron_variant	ENSG00000081803	CADPS2	rs28547519	7	122324564	T	C	1	QTL_HEIGHT, QTL_WEIGHT	0.9596	1	7:122324564:T:C	0.1095	Locus.2402	2
EUR	7:125032199:C:A	intron_variant	ENSG00000224897	POT1-AS1	rs10954065	7	125032199	C	A	1	QTL_MCH, QTL_MCV	0.9762	1	7:125032199:C:A	0.1876	Locus.2405	2
EUR	7:125164833:C:T	intron_variant	ENSG00000224897	POT1-AS1	rs61068276	7	125164833	C	T	2	QTL_EOSINO, QTL_WEIGHT	0.9746	0.9993	7:125164833:C:T	0.9953	Locus.2405	2
EUR	7:127375029:G:A	missense_variant	ENSG00000048405	ZNF800	rs62621812	7	127375029	G	A	2	Phe_366_2, QTL_BMI, QTL_DBP, QTL_WEIGHT	0.9972	1	7:127375029:G:A	1	Locus.2407	4
EUR	7:129102154:C:T	intergenic_variant	-	-	rs7779782	7	129102154	C	T	4	QTL_CRE, QTL_EGFR	0.969	1	7:129102154:C:T	0.2507	Locus.2409	2
EUR	7:129963039:A:G	intron_variant	ENSG00000244036	UBE2H-DT	rs2140875	7	129963039	A	G	4	QTL_MCH, QTL_MCV	0.9266	1	7:129963039:A:G	0.9162	Locus.2411	2
EUR	7:130070648:C:T	missense_variant	ENSG00000128607	KLHDC10	rs3734928	7	130070648	C	T	7	QTL_LDLC, QTL_SBP	0.9827	0.9973	7:130070648:C:T	0.9865	Locus.2411	2
EUR	7:130891687:T:C	intron_variant	ENSG00000231721	LINC-PINT	rs9649546	7	130891687	T	C	7	QTL_MCV, QTL_RBC	0.995	1	7:130891687:T:C	0.8757	Locus.2412	2
EUR	7:131915849:A:T	intron_variant	ENSG00000224865	-	rs10954347	7	131915849	A	T	1	QTL_BMI, QTL_WEIGHT	0.9878	1	7:131915849:A:T	0.3173	Locus.2413	2
EUR	7:134535845:G:A	intron_variant	ENSG00000198074	AKR1B10	rs706160	7	134535845	G	A	8	Phe_401_1, Phe_401	0.9711	1	7:134535845:G:A	0.3734	Locus.2416	2
EUR	7:134703488:T:G	intergenic_variant	-	-	rs2347697	7	134703488	T	G	3	QTL_LYMPH, QTL_WBC	0.9603	1	7:134703488:T:G	0.169	Locus.2416	2
EUR	7:134826282:G:C	intron_variant	ENSG00000122786	CALD1	rs17206517	7	134826282	G	C	10	Phe_365_1, Phe_365	0.966	0.9988	7:134826282:G:C	0.6503	Locus.2416	2
EUR	7:134974575:A:G	downstream_gene_variant	ENSG00000122786	CALD1	rs2718146	7	134974575	A	G	7	QTL_HB, QTL_HT, QTL_RBC	0.9141	1	7:134974575:A:G	0.4245	Locus.2416	3
EUR	7:135594043:C:T	intron_variant	ENSG00000155561	NUP205	rs12530805	7	135594043	C	T	3	QTL_DBP, QTL_HEIGHT	0.9292	0.9996	7:135594043:C:T	0.2068	Locus.2417	2
EUR	7:135659463:C:A	upstream_gene_variant	ENSG00000243317	STMP1	rs7798256	7	135659463	C	A	2	QTL_MCH, QTL_MCV	0.9753	1	7:135659463:C:A	0.4193	Locus.2417	2
EUR	7:135661514:T:G	upstream_gene_variant	ENSG00000243317	STMP1	rs35150201	7	135661514	T	G	1	QTL_BMI, QTL_EOSINO, QTL_MPV	0.9654	1	7:135661514:T:G	0.9965	Locus.2417	3
EUR	7:135734133:C:T	missense_variant	ENSG00000189320	FAM180A	rs113477191	7	135734133	C	T	4	Phe_562_1, Phe_562	1	1	7:135734133:C:T	1	Locus.2417	2
EUR	7:137915944:C:T	missense_variant	ENSG00000182158	CREB3L2	rs273957	7	137915944	C	T	1	QTL_HEIGHT, QTL_MONO	0.9484	0.9988	7:137915944:C:T	0.5385	Locus.2420	2
EUR	7:138258034:G:A	intergenic_variant	-	-	rs74621719	7	138258034	G	A	2	QTL_NEUTRO, QTL_WBC	0.9996	0.9998	7:138258034:G:A	0.9996	Locus.2422	2
EUR	7:138794903:T:TA	intron_variant	ENSG00000105929	ATP6V0A4	rs35769318	7	138794903	T	TA	4	Phe_389_1, Phe_389	0.9765	0.9999	7:138794903:T:TA	0.8071	Locus.2423	2
EUR	7:139189670:C:G	3_prime_UTR_variant	ENSG00000105948	TTC26	rs13233916	7	139189670	C	G	3	QTL_BMI, QTL_WEIGHT	0.9994	1	7:139189670:C:G	0.9986	Locus.2423	2
EUR	7:140181500:T:C	upstream_gene_variant	ENSG00000006459	KDM7A	rs75511207	7	140181500	T	C	2	QTL_BMI, QTL_PLT	0.9214	0.9955	7:140181500:T:C	0.1164	Locus.2424	2
EUR	7:142874551:G:A	downstream_gene_variant	ENSG00000106123	EPHB6	rs4987704	7	142874551	G	A	2	Phe_577_1, Phe_577	0.9999	1	7:142874551:G:A	1	Locus.2426	2
EUR	7:142908055:T:C	downstream_gene_variant	ENSG00000127412	TRPV5	rs4252512	7	142908055	T	C	1	Phe_594_1, Phe_594_3, Phe_594	0.9075	1	7:142908055:T:C	0.303	Locus.2426	3
EUR	7:143384849:G:C	intron_variant	ENSG00000159840	ZYX	rs11772895	7	143384849	G	C	2	QTL_BASO, QTL_MONO	1	1	7:143384849:G:C	1	Locus.2427	2
EUR	7:143395176:G:A	missense_variant	ENSG00000146904	EPHA1	rs34372369	7	143395176	G	A	1	QTL_ALT, QTL_CALCIUM	0.9993	1	7:143395176:G:A	1	Locus.2427	2
EUR	7:147961447:G:A	intron_variant	ENSG00000174469	CNTNAP2	rs1922879	7	147961447	G	A	1	QTL_BMI, QTL_WEIGHT	0.9724	0.9996	7:147961447:G:A	0.4046	Locus.2429	2
EUR	7:148751832:T:C	intron_variant	ENSG00000055130	CUL1	rs10278305	7	148751832	T	C	3	QTL_MCH, QTL_MCV	0.9924	1	7:148751832:T:C	0.3412	Locus.2430	2
EUR	7:149564734:C:A	intron_variant	ENSG00000133624	ZNF767P	rs117107603	7	149564734	C	A	1	QTL_MCH, QTL_MCV	0.9981	1	7:149564734:C:A	0.9602	Locus.2431	2
EUR	7:150801157:T:C	intron_variant	ENSG00000002933	TMEM176A	rs114949263	7	150801157	T	C	2	QTL_ALB, QTL_CALCIUM	0.99	1	7:150801157:T:C	0.9844	Locus.2433	2
EUR	7:150840547:G:A	intron_variant	ENSG00000002726	AOC1	rs62492368	7	150840547	G	A	5	Phe_250_2, Phe_250	0.9869	0.9992	7:150840547:G:A	0.7936	Locus.2433	2
EUR	7:150929987:G:T	intergenic_variant	-	-	rs140933931	7	150929987	G	T	12	Phe_562_1, Phe_562	0.9939	1	7:150929987:G:T	0.6773	Locus.2433	2
EUR	7:150932551:G:A	intergenic_variant	-	-	rs2888691	7	150932551	G	A	9	Phe_427_2, Phe_427	0.9732	1	7:150932551:G:A	0.5449	Locus.2433	2
EUR	7:150970982:C:T	intron_variant	ENSG00000055118	KCNH2	rs10236214	7	150970982	C	T	4	QTL_BMI, QTL_WEIGHT	0.9896	1	7:150970982:C:T	0.5407	Locus.2433	2
EUR	7:151058118:G:C	upstream_gene_variant	ENSG00000164889	SLC4A2	rs2069442	7	151058118	G	C	8	QTL_MCV, QTL_RBC	0.9924	1	7:151058118:G:C	0.4938	Locus.2433	2
EUR	7:151250603:C:A	upstream_gene_variant	ENSG00000082014	SMARCD3	rs73169671	7	151250603	C	A	7	QTL_HB, QTL_HT	0.9593	1	7:151250603:C:A	0.2088	Locus.2433	2
EUR	7:151716108:T:C	intron_variant	ENSG00000106617	PRKAG2	rs10224210	7	151716108	T	C	1	Phe_274_1, Phe_274, Phe_276_13, Phe_285_2, Phe_285, Phe_289_8, Phe_401_1, Phe_401_22, Phe_401_2, Phe_401, Phe_585_1, Phe_585_2, Phe_585_3, Phe_585, Phe_594_1, Phe_594, QTL_BUN, QTL_CALCIUM, QTL_CRE, QTL_DBP, QTL_EGFR, QTL_HB, QTL_HT, QTL_RBC, QTL_RDW, QTL_SBP	0.9639	0.9998	7:151716108:T:C	0.9873	Locus.2434	26
EUR	7:152521804:C:T	intergenic_variant	-	-	rs960864	7	152521804	C	T	3	Phe_550_1, QTL_ALB	0.96	0.9976	7:152521804:C:T	0.1596	Locus.2435	2
EUR	7:155842712:G:A	intergenic_variant	-	-	rs10259044	7	155842712	G	A	2	Phe_603_1, Phe_603_2, Phe_603	0.9824	1	7:155842712:G:A	0.9435	Locus.2439	3
EUR	7:155951558:C:G	upstream_gene_variant	ENSG00000204876	-	rs62480403	7	155951558	C	G	3	Phe_227_1, Phe_401_1, Phe_401, QTL_SBP	0.9203	0.9999	7:155951558:C:G	0.8586	Locus.2439	4
EUR	7:156451825:G:A	intron_variant	ENSG00000182648	RNF32-DT	rs148455601	7	156451825	G	A	2	QTL_CRE, QTL_EGFR	0.9857	1	7:156451825:G:A	0.4515	Locus.2440	2
EUR	7:156893922:T:C	upstream_gene_variant	ENSG00000105983	LMBR1	rs67928103	7	156893922	T	C	2	QTL_CRE, QTL_EGFR	0.9919	0.9999	7:156893922:T:C	0.8011	Locus.2441	2
EUR	8:1064566:C:A	intron_variant	ENSG00000198010	DLGAP2	rs17668154	8	1064566	C	A	1	Phe_530_1, Phe_530	0.9928	0.9991	8:1064566:C:A	0.5003	Locus.2539	2
EUR	8:3077863:A:G	intron_variant	ENSG00000183117	CSMD1	rs11997077	8	3077863	A	G	1	QTL_BMI, QTL_WEIGHT	0.977	0.9962	8:3077863:A:G	0.5985	Locus.2620	2
EUR	8:4270789:C:T	intron_variant	ENSG00000183117	CSMD1	rs78686130	8	4270789	C	T	1	QTL_BMI, QTL_WEIGHT	0.9759	0.9997	8:4270789:C:T	0.9835	Locus.2642	2
EUR	8:6502768:G:T	intron_variant	ENSG00000147316	MCPH1	rs76020419	8	6502768	G	T	5	QTL_DBP, QTL_SBP	1	1	8:6502768:G:T	1	Locus.2664	2
EUR	8:6707055:A:G	upstream_gene_variant	ENSG00000155189	AGPAT5	rs2911987	8	6707055	A	G	4	QTL_LDLC, QTL_TC	0.9523	1	8:6707055:A:G	0.2619	Locus.2664	2
EUR	8:6797837:T:A	intergenic_variant	-	-	rs966562	8	6797837	T	A	3	Phe_454_1, Phe_454, QTL_ALB	0.9006	1	8:6797837:T:A	0.6631	Locus.2664	3
EUR	8:8462453:G:C	upstream_gene_variant	ENSG00000254153	LINC02950	rs2921053	8	8462453	G	C	3	Phe_241_2, Phe_244_4, Phe_244	0.9718	1	8:8462453:G:C	0.8599	Locus.2675	3
EUR	8:8522961:G:C	intergenic_variant	-	-	rs7827182	8	8522961	G	C	9	Phe_474, QTL_BMI	0.9269	1	8:8522961:G:C	0.1856	Locus.2675	2
EUR	8:9005549:C:G	intron_variant	ENSG00000104626	ERI1	rs6993244	8	9005549	C	G	6	QTL_MCH, QTL_MCV	0.9869	1	8:9005549:C:G	0.4592	Locus.2675	2
EUR	8:9348526:T:G	downstream_gene_variant	ENSG00000253735	-	rs34316885	8	9348526	T	G	20	Phe_574_1, Phe_574	0.955	0.9983	8:9348526:T:G	0.5088	Locus.2675	2
EUR	8:10152442:G:T	intron_variant	ENSG00000175806	MSRA	rs11993089	8	10152442	G	T	3	QTL_CRE, QTL_EGFR	0.9977	1	8:10152442:G:T	0.7388	Locus.2686	2
EUR	8:10383901:C:T	intron_variant	ENSG00000175806	MSRA	rs10283145	8	10383901	C	T	2	QTL_MCV, QTL_RDW	0.9756	1	8:10383901:C:T	0.9113	Locus.2686	2
EUR	8:10714081:C:G	upstream_gene_variant	ENSG00000183638	RP1L1	rs7844805	8	10714081	C	G	16	QTL_HBA1C, QTL_RDW	0.998	1	8:10714081:C:G	0.8987	Locus.2540	2
EUR	8:10776172:A:T	intron_variant	ENSG00000254093	PINX1	rs7813706	8	10776172	A	T	11	QTL_NEUTRO, QTL_WBC	0.9465	1	8:10776172:A:T	0.1835	Locus.2540	2
EUR	8:10789534:A:T	intron_variant	ENSG00000254093	PINX1	rs28588745	8	10789534	A	T	15	Phe_272_12, QTL_ALB, QTL_HDLC, QTL_LYMPH, QTL_TG	0.9669	1	8:10789534:A:T	0.5205	Locus.2540	5
EUR	8:10945292:T:C	intron_variant	ENSG00000171044	XKR6	rs4551305	8	10945292	T	C	12	QTL_BMI, QTL_WEIGHT	0.9372	1	8:10945292:T:C	0.4863	Locus.2540	2
EUR	8:11221272:A:C	intergenic_variant	-	-	rs4512344	8	11221272	A	C	2	Phe_250_2, Phe_250	0.9632	0.999	8:11221272:A:C	0.3389	Locus.2540	2
EUR	8:11490324:G:C	upstream_gene_variant	ENSG00000136573	BLK	rs1478901	8	11490324	G	C	22	Phe_695_41, Phe_709_2, Phe_709	0.9197	0.9999	8:11490324:G:C	0.3216	Locus.2540	3
EUR	8:11670830:G:C	intergenic_variant	-	-	rs4320509	8	11670830	G	C	24	Phe_574_1, Phe_574	0.99	1	8:11670830:G:C	0.5508	Locus.2540	2
EUR	8:11972641:C:T	downstream_gene_variant	ENSG00000205884	DEFB136	rs11998678	8	11972641	C	T	14	Phe_803_2, QTL_DBP	0.9506	1	8:11972641:C:T	0.9149	Locus.2540	2
EUR	8:13514611:G:A	5_prime_UTR_variant	ENSG00000164741	DLC1	rs76364830	8	13514611	G	A	1	QTL_HEIGHT, QTL_WEIGHT	1	1	8:13514611:G:A	1	Locus.2562	2
EUR	8:17561952:G:A	missense_variant	ENSG00000003989	SLC7A2	rs56335308	8	17561952	G	A	4	Phe_401_1, QTL_DBP	0.9622	0.9984	8:17561952:G:A	0.36	Locus.2608	2
EUR	8:18054329:A:T	downstream_gene_variant	ENSG00000104763	ASAH1	rs483159	8	18054329	A	T	1	Phe_427_2, Phe_427	0.9987	1	8:18054329:A:T	0.9973	Locus.2608	2
EUR	8:19164304:C:T	intron_variant	ENSG00000253557	-	rs690674	8	19164304	C	T	1	QTL_MPV, QTL_PLT	0.9264	1	8:19164304:C:T	0.1682	Locus.2611	2
EUR	8:19636275:T:C	intron_variant	ENSG00000147408	CSGALNACT1	rs2975424	8	19636275	T	C	1	QTL_HDLC, QTL_TG	0.9976	1	8:19636275:T:C	0.9998	Locus.2612	2
EUR	8:19962213:C:G	stop_gained	ENSG00000175445	LPL	rs328	8	19962213	C	G	2	QTL_MPV, QTL_RDW, QTL_TG	0.9413	1	8:19962213:C:G	0.5695	Locus.2613	3
EUR	8:20778090:G:GA	intergenic_variant	-	-	rs34257656	8	20778090	G	GA	1	QTL_BMI, QTL_WEIGHT	0.9872	1	8:20778090:G:GA	0.3159	Locus.2614	2
EUR	8:21466575:C:T	intergenic_variant	-	-	rs17426480	8	21466575	C	T	1	Phe_278_1, QTL_BMI	0.9154	0.9987	8:21466575:C:T	0.1839	Locus.2615	2
EUR	8:21909729:G:A	missense_variant	ENSG00000147443	DOK2	rs34215892	8	21909729	G	A	7	QTL_AST, QTL_EOSINO	0.9998	1	8:21909729:G:A	1	Locus.2616	2
EUR	8:21911921:A:G	missense_variant	ENSG00000147443	DOK2	rs56094005	8	21911921	A	G	2	QTL_ALB, QTL_LYMPH, QTL_MPV, QTL_PLT, QTL_WBC	0.9732	1	8:21911921:A:G	0.9808	Locus.2616	5
EUR	8:21934261:C:T	intron_variant	ENSG00000130227	XPO7	rs58141407	8	21934261	C	T	1	QTL_MCH, QTL_MCV, QTL_RBC	0.9956	1	8:21934261:C:T	0.9992	Locus.2616	3
EUR	8:23016020:G:A	intron_variant	ENSG00000008853	RHOBTB2	rs876435	8	23016020	G	A	3	QTL_ALT, QTL_AST, QTL_TG	0.9804	1	8:23016020:G:A	1	Locus.2617	3
EUR	8:23068985:G:A	5_prime_UTR_variant	ENSG00000120889	TNFRSF10B	rs11135695	8	23068985	G	A	7	QTL_MCH, QTL_MCV, QTL_RBC	0.9837	1	8:23068985:G:A	0.8667	Locus.2617	3
EUR	8:23091803:AGT:A	intergenic_variant	-	-	rs1040827792	8	23091803	AGT	A	9	Phe_280_1, Phe_280	0.9952	0.9999	8:23091803:AGT:A	0.9218	Locus.2617	2
EUR	8:23116937:T:C	missense_variant	ENSG00000173535	TNFRSF10C	rs9644063	8	23116937	T	C	1	QTL_NEUTRO, QTL_WBC	0.9978	1	8:23116937:T:C	0.8894	Locus.2617	2
EUR	8:23490338:T:C	downstream_gene_variant	ENSG00000253986	-	rs17770799	8	23490338	T	C	10	Phe_244_4, Phe_244	0.9926	1	8:23490338:T:C	0.4812	Locus.2618	2
EUR	8:23682904:C:T	5_prime_UTR_variant	ENSG00000167034	NKX3-1	rs11781886	8	23682904	C	T	4	QTL_PLT, QTL_TG	0.91	0.9979	8:23682904:C:T	0.1996	Locus.2618	2
EUR	8:24122175:A:G	intergenic_variant	-	-	rs73214880	8	24122175	A	G	1	QTL_CRE, QTL_EGFR	0.9996	1	8:24122175:A:G	0.9971	Locus.2619	2
EUR	8:25363800:G:A	intron_variant	ENSG00000147459	DOCK5	rs2709628	8	25363800	G	A	9	QTL_MPV, QTL_PLT	0.9357	1	8:25363800:G:A	0.3358	Locus.2621	2
EUR	8:25607154:G:T	intron_variant	ENSG00000253100	-	rs73221948	8	25607154	G	T	4	QTL_HDLC, QTL_TG	0.9831	1	8:25607154:G:T	0.8938	Locus.2621	2
EUR	8:25860104:T:A	intron_variant	ENSG00000221818	EBF2	rs6983815	8	25860104	T	A	2	Phe_550_1, Phe_550_4	0.9945	1	8:25860104:T:A	0.5623	Locus.2621	2
EUR	8:25899165:C:T	intron_variant	ENSG00000221818	EBF2	rs6991347	8	25899165	C	T	8	QTL_BMI, QTL_WEIGHT	0.9546	0.9999	8:25899165:C:T	0.1103	Locus.2621	2
EUR	8:26004208:A:G	intron_variant	ENSG00000221818	EBF2	rs62499122	8	26004208	A	G	3	Phe_728_71, Phe_728_7, Phe_728	0.9447	1	8:26004208:A:G	0.2872	Locus.2621	3
EUR	8:26078048:C:G	intergenic_variant	-	-	rs13439370	8	26078048	C	G	13	QTL_CRE, QTL_EGFR	0.9391	0.946	8:26078048:C:G	0.7311	Locus.2621	2
EUR	8:27369273:A:C	intron_variant	ENSG00000120899	PTK2B	rs755951	8	27369273	A	C	3	QTL_MONO, QTL_NEUTRO, QTL_WBC	0.9826	1	8:27369273:A:C	0.9832	Locus.2622	3
EUR	8:28164252:G:T	intron_variant	ENSG00000134014	ELP3	rs1982441	8	28164252	G	T	2	QTL_BMI, QTL_WEIGHT	0.9934	1	8:28164252:G:T	0.5358	Locus.2622	2
EUR	8:28249005:C:T	downstream_gene_variant	ENSG00000253690	-	rs73566682	8	28249005	C	T	6	Phe_250_2, Phe_250	0.9509	0.9993	8:28249005:C:T	0.1975	Locus.2622	2
EUR	8:29167426:G:A	missense_variant	ENSG00000197892	KIF13B	rs117139027	8	29167426	G	A	1	QTL_LDLC, QTL_TC	1	1	8:29167426:G:A	1	Locus.2623	2
EUR	8:30550474:G:A	intron_variant	ENSG00000157110	RBPMS	rs3779639	8	30550474	G	A	2	Phe_218_1, QTL_HEIGHT	0.954	1	8:30550474:G:A	0.2512	Locus.2625	2
EUR	8:30595214:G:A	intron_variant	ENSG00000197265	GTF2E2	rs35220810	8	30595214	G	A	3	Phe_365_1, Phe_365	0.9632	1	8:30595214:G:A	0.3005	Locus.2625	2
EUR	8:31003389:A:AT	intron_variant	ENSG00000172733	PURG	rs150119956	8	31003389	A	AT	2	Phe_250_2, Phe_250	0.9955	1	8:31003389:A:AT	0.5953	Locus.2626	2
EUR	8:32470030:ATTTT:A	intron_variant	ENSG00000157168	NRG1	rs1323329237	8	32470030	ATTTT	A	3	QTL_BMI, QTL_CRE, QTL_EGFR	0.9976	1	8:32470030:ATTTT:A	1	Locus.2627	3
EUR	8:33576698:AT:A	downstream_gene_variant	ENSG00000240189	RN7SL621P	rs1242042911	8	33576698	AT	A	1	QTL_BMI, QTL_WEIGHT	0.9625	0.9988	8:33576698:AT:A	0.2041	Locus.2628	2
EUR	8:37540285:T:C	intron_variant	ENSG00000253161	LINC01605	rs12680217	8	37540285	T	C	3	QTL_HBA1C, QTL_TG	0.9886	0.9997	8:37540285:T:C	0.9854	Locus.2632	2
EUR	8:37798665:C:T	intron_variant	ENSG00000020181	ADGRA2	rs7827048	8	37798665	C	T	1	QTL_HB, QTL_HT, QTL_RBC	0.9996	1	8:37798665:C:T	1	Locus.2632	3
EUR	8:38471384:G:A	upstream_gene_variant	ENSG00000077782	FGFR1	rs4082204	8	38471384	G	A	2	QTL_BMI, QTL_TG	0.9442	1	8:38471384:G:A	0.1505	Locus.2633	2
EUR	8:41684575:G:A	synonymous_variant	ENSG00000029534	ANK1	rs34265667	8	41684575	G	A	4	QTL_HB, QTL_TC	0.9086	0.9992	8:41684575:G:A	0.1792	Locus.2638	2
EUR	8:41772929:G:A	intron_variant	ENSG00000029534	ANK1	rs4737010	8	41772929	G	A	1	QTL_HBA1C, QTL_LYMPH, QTL_MCHC, QTL_MCV	0.999	1	8:41772929:G:A	1	Locus.2638	4
EUR	8:42467247:T:C	intron_variant	ENSG00000168575	SLC20A2	rs2978456	8	42467247	T	C	3	QTL_EGFR, QTL_SBP	0.9843	0.9985	8:42467247:T:C	0.9825	Locus.2639	2
EUR	8:43613723:A:T	intergenic_variant	-	-	rs149630601	8	43613723	A	T	1	QTL_EOSINO, QTL_MONO	0.9656	1	8:43613723:A:T	0.384	Locus.2640	2
EUR	8:43929933:A:T	intergenic_variant	-	-	rs117597954	8	43929933	A	T	2	QTL_MCHC, QTL_MCV	0.9978	1	8:43929933:A:T	0.9848	Locus.2641	2
EUR	8:46024284:A:G	downstream_gene_variant	ENSG00000276685	-	rs146125137	8	46024284	A	G	2	QTL_EOSINO, QTL_MONO	0.9955	1	8:46024284:A:G	0.6002	Locus.2643	2
EUR	8:46087050:G:A	intergenic_variant	-	-	rs1917438	8	46087050	G	A	1	QTL_MCHC, QTL_MCV, QTL_RBC	0.9683	1	8:46087050:G:A	1	Locus.2643	3
EUR	8:47114859:CA:C	intron_variant	ENSG00000248347	-	rs1219099678	8	47114859	CA	C	1	QTL_MCHC, QTL_MCH, QTL_MCV	0.9734	1	8:47114859:CA:C	1	Locus.2644	3
EUR	8:47343380:A:C	intron_variant	ENSG00000164808	SPIDR	rs78163435	8	47343380	A	C	2	QTL_EOSINO, QTL_MONO	0.9993	1	8:47343380:A:C	0.9819	Locus.2644	2
EUR	8:47739071:A:G	downstream_gene_variant	ENSG00000164808	SPIDR	rs45577137	8	47739071	A	G	2	QTL_EOSINO, QTL_MONO, QTL_NEUTRO	1	1	8:47739071:A:G	1	Locus.2645	3
EUR	8:47972876:T:A	missense_variant	ENSG00000104738	MCM4	rs762679	8	47972876	T	A	1	QTL_MCHC, QTL_MCH, QTL_MCV, QTL_RBC	0.9994	1	8:47972876:T:A	1	Locus.2645	4
EUR	8:48170859:A:G	intergenic_variant	-	-	rs143878981	8	48170859	A	G	1	QTL_EOSINO, QTL_MONO	0.9996	1	8:48170859:A:G	0.9969	Locus.2646	2
EUR	8:48639386:C:T	intron_variant	ENSG00000253608	-	rs10099531	8	48639386	C	T	4	QTL_CRE, QTL_EGFR	0.9802	0.9971	8:48639386:C:T	0.5323	Locus.2646	2
EUR	8:55879600:T:C	upstream_gene_variant	ENSG00000254087	LYN	rs1450741	8	55879600	T	C	3	QTL_NEUTRO, QTL_WBC	0.9811	1	8:55879600:T:C	0.5846	Locus.2655	2
EUR	8:55976628:T:C	intron_variant	ENSG00000254087	LYN	rs2466007	8	55976628	T	C	2	QTL_HEIGHT, QTL_WEIGHT	0.9906	1	8:55976628:T:C	1	Locus.2655	2
EUR	8:56209656:T:C	intron_variant	ENSG00000181690	PLAG1	rs72656010	8	56209656	T	C	1	QTL_AST, QTL_HEIGHT, QTL_LYMPH, QTL_MONO, QTL_WEIGHT	0.9519	1	8:56209656:T:C	1	Locus.2656	5
EUR	8:56470227:C:T	intron_variant	ENSG00000254254	PENK-AS1	rs34242338	8	56470227	C	T	1	QTL_HEIGHT, QTL_WEIGHT	0.9999	1	8:56470227:C:T	1	Locus.2657	2
EUR	8:58914861:G:A	intron_variant	ENSG00000198846	TOX	rs62505155	8	58914861	G	A	3	Phe_562_1, Phe_562	0.9681	0.9998	8:58914861:G:A	0.1992	Locus.2661	2
EUR	8:59261841:C:T	intergenic_variant	-	-	rs73252601	8	59261841	C	T	2	QTL_BMI, QTL_WEIGHT	0.9752	0.9999	8:59261841:C:T	0.5289	Locus.2661	2
EUR	8:59668931:T:C	intergenic_variant	-	-	rs78521489	8	59668931	T	C	2	QTL_NEUTRO, QTL_WBC	0.9452	0.9991	8:59668931:T:C	0.7791	Locus.2662	2
EUR	8:60738272:A:T	intron_variant	ENSG00000171316	CHD7	rs7846314	8	60738272	A	T	1	QTL_EOSINO, QTL_MCV, QTL_MPV, QTL_NEUTRO, QTL_WBC	0.9884	1	8:60738272:A:T	0.8751	Locus.2663	5
EUR	8:60929420:G:A	intron_variant	ENSG00000254777	-	rs79376089	8	60929420	G	A	4	Phe_696_41, Phe_696_4, Phe_696	0.9999	1	8:60929420:G:A	1	Locus.2663	3
EUR	8:61165258:G:T	intron_variant	ENSG00000177182	CLVS1	rs4551348	8	61165258	G	T	3	QTL_BMI, QTL_WEIGHT	0.9012	1	8:61165258:G:T	0.0951	Locus.2663	2
EUR	8:63589264:G:A	non_coding_transcript_exon_variant	ENSG00000253583	-	rs1869187	8	63589264	G	A	2	QTL_DBP, QTL_SBP	0.9627	0.9998	8:63589264:G:A	0.1438	Locus.2667	2
EUR	8:64606330:T:C	intron_variant	ENSG00000172817	CYP7B1	rs62519845	8	64606330	T	C	1	Phe_250_24, Phe_250_2, Phe_250	0.907	0.9997	8:64606330:T:C	0.3488	Locus.2668	3
EUR	8:65779776:C:T	missense_variant	ENSG00000205268	PDE7A	rs11557049	8	65779776	C	T	2	QTL_BUN, QTL_CRE, QTL_EGFR, QTL_HEIGHT	0.9949	1	8:65779776:C:T	1	Locus.2669	4
EUR	8:66284093:TA:T	intergenic_variant	-	-	rs1161278357	8	66284093	TA	T	1	QTL_BMI, QTL_WEIGHT	0.9595	0.9999	8:66284093:TA:T	0.1994	Locus.2670	2
EUR	8:67527927:T:G	intron_variant	ENSG00000165078	CPA6	rs80276936	8	67527927	T	G	1	QTL_BMI, QTL_WEIGHT	0.9996	1	8:67527927:T:G	0.9999	Locus.2672	2
EUR	8:69097753:G:A	intron_variant	ENSG00000253658	LINC01592	rs659430	8	69097753	G	A	1	Phe_728_7, Phe_728	0.9996	1	8:69097753:G:A	0.9999	Locus.2676	2
EUR	8:70158860:T:C	intron_variant	ENSG00000140396	NCOA2	rs80149841	8	70158860	T	C	2	QTL_BMI, QTL_WEIGHT	0.9289	0.9994	8:70158860:T:C	0.1136	Locus.2678	2
EUR	8:71667015:C:T	intergenic_variant	-	-	rs10453110	8	71667015	C	T	2	Phe_365_1, Phe_365	0.9746	1	8:71667015:C:T	0.2345	Locus.2680	2
EUR	8:72537705:G:A	5_prime_UTR_variant	ENSG00000182674	KCNB2	rs7845090	8	72537705	G	A	1	QTL_BMI, QTL_WEIGHT	0.9989	1	8:72537705:G:A	0.9858	Locus.2681	2
EUR	8:73585462:G:A	intron_variant	ENSG00000040341	STAU2	rs2383919	8	73585462	G	A	1	Phe_550_1, QTL_BMI	0.9892	1	8:73585462:G:A	0.2502	Locus.2682	2
EUR	8:74990969:G:T	intron_variant	ENSG00000121005	CRISPLD1	rs7842169	8	74990969	G	T	2	Phe_740_1, Phe_740	0.9713	0.9999	8:74990969:G:T	0.5086	Locus.2685	2
EUR	8:75571004:T:G	downstream_gene_variant	ENSG00000164749	HNF4G	rs1913641	8	75571004	T	G	2	QTL_HT, QTL_RBC	0.9442	0.999	8:75571004:T:G	0.2602	Locus.2687	2
EUR	8:76566304:C:G	intron_variant	ENSG00000253661	ZFHX4-AS1	rs28727938	8	76566304	C	G	1	Phe_172_2, Phe_172	0.987	1	8:76566304:C:G	0.3093	Locus.2689	2
EUR	8:76587216:G:A	intron_variant	ENSG00000253661	ZFHX4-AS1	rs35317350	8	76587216	G	A	4	Phe_550_4, QTL_BUN	0.9634	0.9987	8:76587216:G:A	0.9522	Locus.2689	2
EUR	8:76882429:C:G	intergenic_variant	-	-	rs34580067	8	76882429	C	G	3	QTL_BMI, QTL_WEIGHT	0.9801	0.9999	8:76882429:C:G	0.222	Locus.2689	2
EUR	8:78096828:T:C	intergenic_variant	-	-	rs56080040	8	78096828	T	C	1	QTL_EOSINO, QTL_LYMPH, QTL_MONO, QTL_NEUTRO, QTL_WBC	0.9438	0.9997	8:78096828:T:C	0.8179	Locus.2691	5
EUR	8:78556555:G:C	intron_variant	ENSG00000171033	PKIA	rs74798467	8	78556555	G	C	2	QTL_EOSINO, QTL_MONO, QTL_NEUTRO, QTL_WBC	0.9009	0.9964	8:78556555:G:C	1	Locus.2692	4
EUR	8:80907938:G:A	intron_variant	ENSG00000286763	-	rs140185879	8	80907938	G	A	3	QTL_MCH, QTL_MCV	0.9486	0.9999	8:80907938:G:A	0.3538	Locus.2694	2
EUR	8:82048809:C:T	intron_variant	ENSG00000254394	-	rs12549402	8	82048809	C	T	3	QTL_BMI, QTL_WEIGHT	0.9431	0.9995	8:82048809:C:T	0.6407	Locus.2696	2
EUR	8:84177202:A:G	intergenic_variant	-	-	rs2196618	8	84177202	A	G	1	QTL_BMI, QTL_WEIGHT	0.9886	1	8:84177202:A:G	0.2683	Locus.2541	2
EUR	8:85343981:C:A	intron_variant	ENSG00000133742	CA1	rs12544332	8	85343981	C	A	1	QTL_MCHC, QTL_MCV	0.9746	1	8:85343981:C:A	0.2896	Locus.2542	2
EUR	8:86142996:C:T	intron_variant	ENSG00000147614	ATP6V0D2	rs75594898	8	86142996	C	T	2	QTL_NEUTRO, QTL_WBC	0.9018	1	8:86142996:C:T	0.0681	Locus.2543	2
EUR	8:86557196:C:T	intron_variant	ENSG00000085719	CPNE3	rs111487243	8	86557196	C	T	3	Phe_594_1, Phe_594	0.9956	0.9995	8:86557196:C:T	0.5087	Locus.2543	2
EUR	8:87524513:C:T	intron_variant	ENSG00000176571	CNBD1	rs405013	8	87524513	C	T	1	QTL_BMI, QTL_WEIGHT	0.9195	0.9986	8:87524513:C:T	0.1689	Locus.2544	2
EUR	8:92284809:C:A	intergenic_variant	-	-	rs13282281	8	92284809	C	A	1	Phe_327_3, QTL_BMI, QTL_WEIGHT	0.9698	0.9999	8:92284809:C:A	0.3995	Locus.2550	3
EUR	8:94485202:C:T	downstream_gene_variant	ENSG00000164944	VIRMA	rs12543207	8	94485202	C	T	2	Phe_278_1, Phe_278	0.9009	1	8:94485202:C:T	0.0795	Locus.2552	2
EUR	8:95059968:T:A	downstream_gene_variant	ENSG00000156170	NDUFAF6	rs2599711	8	95059968	T	A	3	QTL_HB, QTL_HT, QTL_RBC	0.9484	1	8:95059968:T:A	0.6926	Locus.2552	3
EUR	8:97652425:G:A	intron_variant	ENSG00000147649	MTDH	rs2468024	8	97652425	G	A	1	QTL_MCHC, QTL_MCH, QTL_MCV, QTL_RDW	0.9196	1	8:97652425:G:A	0.6855	Locus.2555	4
EUR	8:98741455:T:C	intron_variant	ENSG00000104375	STK3	rs150482333	8	98741455	T	C	1	QTL_MCH, QTL_MCV, QTL_NEUTRO, QTL_WBC	0.9206	0.9993	8:98741455:T:C	0.3936	Locus.2557	4
EUR	8:100043318:T:TC	intron_variant	ENSG00000132554	RGS22	rs34338006	8	100043318	T	TC	1	Phe_172_2, Phe_172	0.9683	1	8:100043318:T:TC	0.1649	Locus.2559	2
EUR	8:100957300:T:C	upstream_gene_variant	ENSG00000242315	RN7SL685P	rs7817485	8	100957300	T	C	4	QTL_BMI, QTL_WEIGHT	0.9687	1	8:100957300:T:C	0.1457	Locus.2559	2
EUR	8:101679703:T:C	intergenic_variant	-	-	rs62517426	8	101679703	T	C	9	QTL_CRE, QTL_EGFR	0.9863	1	8:101679703:T:C	0.586	Locus.2560	2
EUR	8:102065562:T:C	intron_variant	ENSG00000104490	NCALD	rs636089	8	102065562	T	C	6	QTL_HBA1C, QTL_RDW	0.9989	1	8:102065562:T:C	0.9647	Locus.2560	2
EUR	8:102327433:C:T	intron_variant	ENSG00000104517	UBR5	rs2512412	8	102327433	C	T	4	QTL_MCH, QTL_MCV	0.9688	1	8:102327433:C:T	0.2809	Locus.2560	2
EUR	8:104323810:C:T	intergenic_variant	-	-	rs2458424	8	104323810	C	T	1	QTL_BMI, QTL_WEIGHT	0.9801	0.9995	8:104323810:C:T	0.8469	Locus.2561	2
EUR	8:104954030:G:A	intron_variant	ENSG00000169946	ZFPM2	rs35783704	8	104954030	G	A	1	Phe_401_1, Phe_401, Phe_427_2, QTL_DBP, QTL_RDW, QTL_SBP	0.9401	0.9999	8:104954030:G:A	0.9874	Locus.2563	6
EUR	8:105307377:T:A	intron_variant	ENSG00000169946	ZFPM2	rs35391335	8	105307377	T	A	2	Phe_401_1, Phe_401	0.9988	0.9999	8:105307377:T:A	0.999	Locus.2564	2
EUR	8:107388883:T:A	intron_variant	ENSG00000154188	ANGPT1	rs1283705	8	107388883	T	A	1	QTL_MCH, QTL_MCV	0.9312	1	8:107388883:T:A	0.1167	Locus.2567	2
EUR	8:111348473:C:T	intergenic_variant	-	-	rs7843109	8	111348473	C	T	1	QTL_BMI, QTL_WEIGHT	0.9643	0.9999	8:111348473:C:T	0.3646	Locus.2570	2
EUR	8:116554149:G:A	intergenic_variant	-	-	rs4876361	8	116554149	G	A	2	Phe_383, QTL_HEIGHT	0.9954	1	8:116554149:G:A	0.6174	Locus.2574	2
EUR	8:116618444:A:C	intergenic_variant	-	-	rs16892766	8	116618444	A	C	1	Phe_153_2, Phe_153_3, Phe_153, Phe_208, Phe_569	0.9975	1	8:116618444:A:C	0.9979	Locus.2574	5
EUR	8:117172544:C:T	missense_variant	ENSG00000164756	SLC30A8	rs13266634	8	117172544	C	T	1	Phe_250_22, Phe_250_23, Phe_250_24, Phe_250_2, Phe_250_4, Phe_250_6, Phe_250_7, Phe_250, QTL_CALCIUM, QTL_GLU, QTL_HBA1C, QTL_TG	0.9535	0.9999	8:117172544:C:T	0.6266	Locus.2575	12
EUR	8:118939661:A:C	intron_variant	ENSG00000164761	TNFRSF11B	rs1032129	8	118939661	A	C	5	Phe_244_4, Phe_244	0.9855	0.9995	8:118939661:A:C	0.6658	Locus.2577	2
EUR	8:119980324:T:C	intron_variant	ENSG00000155792	DEPTOR	rs2875930	8	119980324	T	C	11	QTL_CRE, QTL_EGFR	0.9619	0.9999	8:119980324:T:C	0.2664	Locus.2577	2
EUR	8:120860224:A:C	intergenic_variant	-	-	rs10955992	8	120860224	A	C	1	Phe_250_2, Phe_250, QTL_GLU, QTL_HBA1C	0.969	0.9997	8:120860224:A:C	0.7835	Locus.2578	4
EUR	8:121255004:T:C	intergenic_variant	-	-	rs2174352	8	121255004	T	C	1	Phe_562_1, Phe_562	0.9452	1	8:121255004:T:C	0.446	Locus.2579	2
EUR	8:123133016:G:C	intron_variant	ENSG00000156787	TBC1D31	rs7833077	8	123133016	G	C	4	QTL_BMI, QTL_WEIGHT	0.9747	1	8:123133016:G:C	0.1647	Locus.2582	2
EUR	8:124855592:A:T	intron_variant	ENSG00000249816	LINC00964	rs55679363	8	124855592	A	T	1	Phe_224, Phe_425_1, Phe_425, Phe_427_2, QTL_PLT	0.9592	1	8:124855592:A:T	0.7889	Locus.2585	5
EUR	8:125321400:T:C	intron_variant	ENSG00000156831	NSMCE2	rs11777625	8	125321400	T	C	4	QTL_CRP, QTL_WBC	0.9281	1	8:125321400:T:C	0.1266	Locus.2586	2
EUR	8:125494452:G:A	intron_variant	ENSG00000253111	-	rs112875651	8	125494452	G	A	3	QTL_MCHC, QTL_MCH	0.9999	1	8:125494452:G:A	1	Locus.2586	2
EUR	8:125495147:C:A	intron_variant	ENSG00000253111	-	rs2954038	8	125495147	C	A	2	Phe_272_12, Phe_442, QTL_AST, QTL_HB, QTL_HDLC, QTL_NEUTRO	0.9721	0.9999	8:125495147:C:A	0.8993	Locus.2586	6
EUR	8:125498096:A:G	intron_variant	ENSG00000253111	-	rs6470361	8	125498096	A	G	8	Phe_401_1, Phe_401	0.998	1	8:125498096:A:G	0.9758	Locus.2586	2
EUR	8:126508130:C:T	intron_variant	ENSG00000253530	-	rs12550442	8	126508130	C	T	2	QTL_EOSINO, QTL_WBC	0.9875	0.9999	8:126508130:C:T	0.5273	Locus.2587	2
EUR	8:127091872:A:G	non_coding_transcript_exon_variant	ENSG00000282961	PRNCR1	rs183373024	8	127091872	A	G	17	Phe_198_6, Phe_990	0.9228	0.9982	8:127091872:A:G	0.8314	Locus.2588	2
EUR	8:127401060:G:T	intron_variant	ENSG00000246228	CASC8	rs6983267	8	127401060	G	T	1	Phe_153_2, Phe_153_3, Phe_153, Phe_159, Phe_185, Phe_195, Phe_208, Phe_565, Phe_599_2, Phe_599_4, Phe_599	0.9965	1	8:127401060:G:T	1	Locus.2588	11
EUR	8:127705823:G:T	intron_variant	ENSG00000249375	CASC11	rs9642880	8	127705823	G	T	5	Phe_189_21, Phe_189_2, Phe_189	1	1	8:127705823:G:T	1	Locus.2588	3
EUR	8:127877125:A:C	intron_variant	ENSG00000249859	PVT1	rs6470588	8	127877125	A	C	15	Phe_189_11, Phe_189_1	0.9976	1	8:127877125:A:C	0.6096	Locus.2588	2
EUR	8:127960475:A:G	intron_variant	ENSG00000249859	PVT1	rs9649959	8	127960475	A	G	3	QTL_HB, QTL_HT, QTL_MCHC, QTL_MCH, QTL_MCV	0.9836	1	8:127960475:A:G	0.9846	Locus.2588	5
EUR	8:127994961:A:G	intron_variant	ENSG00000249859	PVT1	rs10956403	8	127994961	A	G	2	Phe_172_2, Phe_172, QTL_EOSINO, QTL_LYMPH, QTL_WBC	0.9711	1	8:127994961:A:G	0.4254	Locus.2588	5
EUR	8:128064205:C:T	intron_variant	ENSG00000249859	PVT1	rs13254990	8	128064205	C	T	8	Phe_202_2, Phe_202	0.9994	1	8:128064205:C:T	0.9982	Locus.2588	2
EUR	8:128157880:C:G	intron_variant	ENSG00000249859	PVT1	rs2608029	8	128157880	C	G	6	Phe_474_2, QTL_SBP	0.9694	0.9999	8:128157880:C:G	0.9985	Locus.2588	2
EUR	8:128264460:G:A	intergenic_variant	-	-	rs11777498	8	128264460	G	A	19	QTL_CRE, QTL_EGFR	0.9973	0.9999	8:128264460:G:A	0.589	Locus.2588	2
EUR	8:128400764:T:C	downstream_gene_variant	ENSG00000254275	LINC00824	rs12676542	8	128400764	T	C	21	Phe_401_1, Phe_401	0.9212	0.9975	8:128400764:T:C	0.0959	Locus.2588	2
EUR	8:128555815:A:G	intron_variant	ENSG00000254275	LINC00824	rs1561928	8	128555815	A	G	13	QTL_ALT, QTL_TG	0.9938	1	8:128555815:A:G	0.5566	Locus.2588	2
EUR	8:128904644:A:G	intron_variant	ENSG00000229140	CCDC26	rs1519845	8	128904644	A	G	2	QTL_CRE, QTL_EGFR	0.9532	1	8:128904644:A:G	0.3098	Locus.2589	2
EUR	8:128973991:C:T	intron_variant	ENSG00000229140	CCDC26	rs9297779	8	128973991	C	T	1	QTL_MONO, QTL_NEUTRO, QTL_WBC	0.9222	1	8:128973991:C:T	0.6135	Locus.2589	3
EUR	8:129713419:C:T	intron_variant	ENSG00000285108	-	rs6470764	8	129713419	C	T	2	Phe_722, Phe_760, QTL_HEIGHT, QTL_WEIGHT	0.9203	0.9999	8:129713419:C:T	0.9777	Locus.2590	4
EUR	8:130014213:C:G	intron_variant	ENSG00000153310	CYRIB	rs6987080	8	130014213	C	G	4	QTL_HBA1C, QTL_MCHC, QTL_RDW	0.9574	0.9999	8:130014213:C:G	1	Locus.2590	3
EUR	8:132871660:G:T	intron_variant	ENSG00000042832	TG	rs79676842	8	132871660	G	T	1	Phe_240, Phe_241_1, Phe_241_2, Phe_241, Phe_242_2, Phe_242, Phe_245	0.9824	1	8:132871660:G:T	0.3534	Locus.2593	7
EUR	8:133218074:C:A	intron_variant	ENSG00000104415	CCN4	rs28615068	8	133218074	C	A	6	Phe_401_1, QTL_DBP	0.9185	0.9939	8:133218074:C:A	0.1799	Locus.2593	2
EUR	8:133320717:C:T	intergenic_variant	-	-	rs10283362	8	133320717	C	T	4	QTL_CRE, QTL_EGFR	0.9759	0.9999	8:133320717:C:T	0.2208	Locus.2593	2
EUR	8:134585889:C:G	intron_variant	ENSG00000066827	ZFAT	rs16905189	8	134585889	C	G	2	QTL_HEIGHT, QTL_WEIGHT	0.9718	1	8:134585889:C:G	0.4134	Locus.2594	2
EUR	8:134640328:G:A	intron_variant	ENSG00000066827	ZFAT	rs34074875	8	134640328	G	A	3	QTL_MCH, QTL_MCV, QTL_RBC	0.9573	1	8:134640328:G:A	0.8475	Locus.2594	3
EUR	8:140618442:C:T	intron_variant	ENSG00000123908	AGO2	rs6578125	8	140618442	C	T	7	QTL_MCH, QTL_MCV	0.9995	1	8:140618442:C:T	0.9987	Locus.2600	2
EUR	8:141207016:G:A	downstream_gene_variant	ENSG00000022567	SLC45A4	rs7007986	8	141207016	G	A	3	Phe_339, Phe_512, QTL_ALB, QTL_CRE, QTL_EGFR, QTL_LYMPH	0.9372	0.9998	8:141207016:G:A	0.7726	Locus.2600	6
EUR	8:141237642:C:T	intron_variant	ENSG00000022567	SLC45A4	rs78622464	8	141237642	C	T	13	Phe_244_4, Phe_244	0.9359	0.9986	8:141237642:C:T	0.1349	Locus.2600	2
EUR	8:141322679:G:A	upstream_gene_variant	ENSG00000254291	-	rs10107504	8	141322679	G	A	6	QTL_NEUTRO, QTL_WBC	0.9908	1	8:141322679:G:A	0.4872	Locus.2600	2
EUR	8:141356987:C:T	missense_variant	ENSG00000204882	GPR20	rs34591516	8	141356987	C	T	11	QTL_DBP, QTL_SBP	0.9891	1	8:141356987:C:T	0.5063	Locus.2600	2
EUR	8:141409583:G:T	intron_variant	ENSG00000184489	PTP4A3	rs4961376	8	141409583	G	T	10	QTL_MPV, QTL_RBC	0.9185	0.9981	8:141409583:G:T	0.1635	Locus.2600	2
EUR	8:142217897:A:G	intron_variant	ENSG00000171045	TSNARE1	rs78110454	8	142217897	A	G	1	QTL_BMI, QTL_WEIGHT	0.9036	1	8:142217897:A:G	0.5749	Locus.2601	2
EUR	8:142678748:T:C	upstream_gene_variant	ENSG00000167653	PSCA	NA	8	142678748	T	C	2	Phe_531_3, Phe_531, Phe_535_6	0.9553	1	8:142678748:T:C	0.3991	Locus.2602	3
EUR	8:143560999:C:T	splice_polypyrimidine_tract_variant	ENSG00000104518	GSDMD	rs1545536	8	143560999	C	T	12	QTL_AST, QTL_CRP	0.9998	1	8:143560999:C:T	1	Locus.2603	2
EUR	8:143944186:C:T	upstream_gene_variant	ENSG00000178209	PLEC	rs11786896	8	143944186	C	T	8	Phe_427_2, QTL_CRE, QTL_DBP, QTL_EGFR	0.9979	1	8:143944186:C:T	1	Locus.2603	4
EUR	8:143999652:CT:C	intron_variant	ENSG00000178685	PARP10	rs11291116	8	143999652	CT	C	4	Phe_272_1, Phe_272	0.9556	1	8:143999652:CT:C	0.2942	Locus.2603	2
EUR	8:144081650:CA:C	upstream_gene_variant	ENSG00000197858	GPAA1	rs4977175	8	144081650	CA	C	5	QTL_MCH, QTL_MCV	0.9257	1	8:144081650:CA:C	0.2756	Locus.2603	2
EUR	8:144103704:G:A	missense_variant	ENSG00000179526	SHARPIN	rs34173062	8	144103704	G	A	9	QTL_BMI, QTL_EOSINO	0.9996	1	8:144103704:G:A	1	Locus.2603	2
EUR	8:144322373:A:G	intron_variant	ENSG00000185000	DGAT1	rs3757970	8	144322373	A	G	7	Phe_250_2, Phe_250, Phe_728_71, QTL_GLU, QTL_HBA1C	0.9318	1	8:144322373:A:G	0.2678	Locus.2603	5
EUR	9:208665:A:G	intron_variant	ENSG00000287480	-	rs644383	9	208665	A	G	5	QTL_HB, QTL_HT	0.962	0.9986	9:208665:A:G	0.3974	Locus.2697	2
EUR	9:286491:G:A	missense_variant	ENSG00000107099	DOCK8	rs3209441	9	286491	G	A	4	QTL_NEUTRO, QTL_WBC	0.9946	1	9:286491:G:A	0.9121	Locus.2697	2
EUR	9:681645:G:A	intron_variant	ENSG00000107104	KANK1	rs9408674	9	681645	G	A	2	Phe_172_2, Phe_172	0.9912	1	9:681645:G:A	0.6468	Locus.2698	2
EUR	9:1033773:C:G	intergenic_variant	-	-	rs1567353	9	1033773	C	G	7	QTL_HDLC, QTL_TG	0.9784	1	9:1033773:C:G	0.4216	Locus.2698	2
EUR	9:1201156:G:A	intergenic_variant	-	-	rs12342106	9	1201156	G	A	1	Phe_728_71, Phe_728_7, Phe_728	0.9883	1	9:1201156:G:A	0.7187	Locus.2698	3
EUR	9:2197987:A:G	downstream_gene_variant	ENSG00000080503	SMARCA2	rs57263785	9	2197987	A	G	1	QTL_BMI, QTL_SBP, QTL_WEIGHT	0.9931	0.9994	9:2197987:A:G	0.9176	Locus.2755	3
EUR	9:2590404:T:C	intron_variant	ENSG00000236404	VLDLR-AS1	rs34020989	9	2590404	T	C	3	QTL_EOSINO, QTL_RDW	0.9481	1	9:2590404:T:C	0.157	Locus.2766	2
EUR	9:2622134:C:T	5_prime_UTR_variant	ENSG00000147852	VLDLR	rs34881325	9	2622134	C	T	1	QTL_HBA1C, QTL_HB, QTL_HT, QTL_MCH, QTL_MONO, QTL_MPV, QTL_NEUTRO, QTL_PLT, QTL_WBC	0.9766	1	9:2622134:C:T	1	Locus.2766	9
EUR	9:2640759:A:G	intron_variant	ENSG00000147852	VLDLR	rs3780181	9	2640759	A	G	2	Phe_272_1, QTL_LDLC, QTL_TC	0.9997	0.9998	9:2640759:A:G	1	Locus.2766	3
EUR	9:3730992:C:T	intergenic_variant	-	-	rs12351512	9	3730992	C	T	1	Phe_471, Phe_594_1, Phe_594, QTL_CRE, QTL_EGFR	0.905	1	9:3730992:C:T	0.5165	Locus.2777	5
EUR	9:4049942:A:G	intron_variant	ENSG00000107249	GLIS3	rs7033677	9	4049942	A	G	4	QTL_LYMPH, QTL_MONO, QTL_WBC	0.973	1	9:4049942:A:G	0.9827	Locus.2788	3
EUR	9:4282334:G:T	intron_variant	ENSG00000107249	GLIS3	rs79440020	9	4282334	G	T	7	QTL_CRE, QTL_EGFR	0.9673	0.9989	9:4282334:G:T	0.2036	Locus.2788	2
EUR	9:4290085:G:C	intron_variant	ENSG00000107249	GLIS3	rs4237150	9	4290085	G	C	1	Phe_244_4, Phe_244, QTL_GLU, QTL_HBA1C	0.9492	1	9:4290085:G:C	0.9224	Locus.2788	4
EUR	9:4294707:T:TG	intron_variant	ENSG00000107249	GLIS3	rs34706136	9	4294707	T	TG	3	Phe_250_2, Phe_250, Phe_740_1	0.9969	0.9999	9:4294707:T:TG	0.9767	Locus.2788	3
EUR	9:4763176:T:C	downstream_gene_variant	ENSG00000287759	-	rs385893	9	4763176	T	C	2	Phe_287, QTL_NEUTRO, QTL_PLT, QTL_WBC	0.9996	1	9:4763176:T:C	1	Locus.2799	4
EUR	9:4981602:C:A	upstream_gene_variant	ENSG00000096968	JAK2	rs10758669	9	4981602	C	A	4	Phe_555_1, Phe_555	0.9993	1	9:4981602:C:A	0.9998	Locus.2799	2
EUR	9:5438435:C:A	upstream_gene_variant	ENSG00000107020	PLGRKT	rs911760	9	5438435	C	A	8	Phe_244_4, Phe_244	1	1	9:5438435:C:A	1	Locus.2799	2
EUR	9:6473103:A:C	intron_variant	ENSG00000147854	UHRF2	rs13283464	9	6473103	A	C	4	QTL_CRE, QTL_EGFR	0.9284	1	9:6473103:A:C	0.4297	Locus.2810	2
EUR	9:6666753:CA:C	intron_variant	ENSG00000236924	-	rs770083171	9	6666753	CA	C	3	QTL_ALT, QTL_TC, QTL_TG	0.9104	0.9998	9:6666753:CA:C	0.206	Locus.2810	3
EUR	9:6959840:A:G	intron_variant	ENSG00000107077	KDM4C	rs7042372	9	6959840	A	G	2	QTL_BMI, QTL_WEIGHT	0.9884	1	9:6959840:A:G	0.8653	Locus.2699	2
EUR	9:10126428:C:T	intron_variant	ENSG00000153707	PTPRD	rs200170092	9	10126428	C	T	1	QTL_BMI, QTL_WEIGHT	0.9992	1	9:10126428:C:T	0.9986	Locus.2728	2
EUR	9:11384213:A:T	intron_variant	ENSG00000286474	-	rs1591444	9	11384213	A	T	1	Phe_401_1, QTL_BMI	0.9059	0.9923	9:11384213:A:T	0.6539	Locus.2729	2
EUR	9:11854277:T:C	intron_variant	ENSG00000285784	-	rs62549014	9	11854277	T	C	1	QTL_BMI, QTL_WEIGHT	0.9322	0.9998	9:11854277:T:C	0.4053	Locus.2730	2
EUR	9:13940537:A:G	intron_variant	ENSG00000205636	LINC00583	rs13292270	9	13940537	A	G	5	QTL_BMI, QTL_WEIGHT	0.9637	1	9:13940537:A:G	0.1487	Locus.2732	2
EUR	9:14161928:A:G	intron_variant	ENSG00000147862	NFIB	rs10810099	9	14161928	A	G	4	QTL_LYMPH, QTL_WBC	0.9911	0.9996	9:14161928:A:G	0.5285	Locus.2732	2
EUR	9:15304784:C:A	intron_variant	ENSG00000155158	TTC39B	rs686030	9	15304784	C	A	1	Phe_574_12, Phe_574_1, Phe_574, QTL_HDLC, QTL_TC, QTL_TG	0.9945	1	9:15304784:C:A	1	Locus.2735	6
EUR	9:16413634:A:T	3_prime_UTR_variant	ENSG00000173068	BNC2	rs1057383	9	16413634	A	T	3	Phe_224, QTL_HEIGHT	0.9585	0.9994	9:16413634:A:T	0.3723	Locus.2736	2
EUR	9:16619531:A:G	intron_variant	ENSG00000173068	BNC2	rs13290470	9	16619531	A	G	6	Phe_365_1, Phe_365	0.9798	1	9:16619531:A:G	0.5225	Locus.2736	2
EUR	9:16728723:C:A	intron_variant	ENSG00000173068	BNC2	rs1411431	9	16728723	C	A	5	QTL_BMI, QTL_WBC	0.9063	0.9999	9:16728723:C:A	0.6452	Locus.2736	2
EUR	9:16745516:C:T	intron_variant	ENSG00000173068	BNC2	rs7866023	9	16745516	C	T	2	Phe_401_1, Phe_401	0.9779	1	9:16745516:C:T	0.3605	Locus.2736	2
EUR	9:18362107:T:A	non_coding_transcript_exon_variant	ENSG00000227167	-	rs1340044	9	18362107	T	A	1	Phe_367_1, Phe_367_8	0.9988	1	9:18362107:T:A	0.9989	Locus.2738	2
EUR	9:19390006:A:G	intron_variant	ENSG00000285911	-	rs12000236	9	19390006	A	G	2	QTL_MCH, QTL_MCV	0.9969	1	9:19390006:A:G	0.9766	Locus.2740	2
EUR	9:20551461:C:G	intron_variant	ENSG00000171843	MLLT3	rs17685306	9	20551461	C	G	2	QTL_CRE, QTL_EGFR	0.9942	1	9:20551461:C:G	0.4842	Locus.2742	2
EUR	9:20817659:C:CT	intron_variant	ENSG00000188352	FOCAD	rs74334803	9	20817659	C	CT	5	Phe_250, QTL_WEIGHT	0.9534	0.9891	9:20817659:C:CT	0.6698	Locus.2742	2
EUR	9:21031472:C:A	intron_variant	ENSG00000188921	HACD4	rs10964804	9	21031472	C	A	3	Phe_244_4, Phe_244	0.9915	0.9991	9:21031472:C:A	0.7464	Locus.2742	2
EUR	9:21576701:C:G	intergenic_variant	-	-	rs10124312	9	21576701	C	G	10	Phe_244_4, Phe_244	0.9995	1	9:21576701:C:G	0.9984	Locus.2743	2
EUR	9:22054041:C:T	intron_variant	ENSG00000240498	CDKN2B-AS1	rs7030641	9	22054041	C	T	2	Phe_191_11, Phe_191_1, Phe_191, Phe_252_1, Phe_365_11, Phe_365_1, Phe_365, Phe_377_3, Phe_377, Phe_706_2	0.93	1	9:22054041:C:T	0.9309	Locus.2743	10
EUR	9:22093300:A:T	intron_variant	ENSG00000240498	CDKN2B-AS1	NA	9	22093300	A	T	6	Phe_411_4, Phe_443_9, QTL_DBP	0.9744	1	9:22093300:A:T	1	Locus.2743	3
EUR	9:22134069:G:A	intergenic_variant	-	-	rs10811660	9	22134069	G	A	4	Phe_250_1, Phe_250_22, Phe_250_23, Phe_250_24, Phe_250_2, Phe_250_6, Phe_250_7, Phe_250, Phe_362_2, QTL_GLU, QTL_HBA1C	0.913	0.9996	9:22134069:G:A	0.9966	Locus.2743	11
EUR	9:22363003:T:C	intergenic_variant	-	-	rs9777307	9	22363003	T	C	12	Phe_204_12, Phe_204_1	0.9711	1	9:22363003:T:C	0.2559	Locus.2743	2
EUR	9:23362313:G:T	intron_variant	ENSG00000284418	-	rs11793831	9	23362313	G	T	1	Phe_327_3, QTL_BMI, QTL_WEIGHT	0.918	0.9993	9:23362313:G:T	0.2163	Locus.2746	3
EUR	9:27354798:C:G	intron_variant	ENSG00000120162	MOB3B	rs6475991	9	27354798	C	G	2	Phe_562_1, Phe_562	0.9781	0.9986	9:27354798:C:G	0.3969	Locus.2749	2
EUR	9:27748700:A:T	intergenic_variant	-	-	rs1342097	9	27748700	A	T	1	QTL_BMI, QTL_WEIGHT	0.9999	1	9:27748700:A:T	1	Locus.2749	2
EUR	9:28414627:C:T	intron_variant	ENSG00000174482	LINGO2	rs17770336	9	28414627	C	T	1	Phe_250_2, Phe_250, Phe_278_1, Phe_278, Phe_401_1, Phe_401, QTL_BMI, QTL_GLU, QTL_HBA1C, QTL_HDLC, QTL_WEIGHT	0.9488	0.9997	9:28414627:C:T	0.9974	Locus.2750	11
EUR	9:32425678:T:G	intron_variant	ENSG00000122729	ACO1	rs3780474	9	32425678	T	G	1	QTL_HB, QTL_HT, QTL_RBC	0.9093	1	9:32425678:T:G	0.9553	Locus.2754	3
EUR	9:33116943:G:C	intron_variant	ENSG00000086062	B4GALT1	rs12352863	9	33116943	G	C	1	QTL_HB, QTL_HT, QTL_RBC	0.9998	1	9:33116943:G:C	1	Locus.2756	3
EUR	9:33133807:CA:C	intron_variant	ENSG00000086062	B4GALT1	rs760616267	9	33133807	CA	C	3	QTL_CRE, QTL_EGFR	0.9845	1	9:33133807:CA:C	0.3618	Locus.2756	2
EUR	9:33145649:C:CA	intron_variant	ENSG00000086062	B4GALT1	rs80288371	9	33145649	C	CA	5	Phe_274_1, Phe_274	0.919	0.9998	9:33145649:C:CA	0.2005	Locus.2756	2
EUR	9:33384571:T:G	3_prime_UTR_variant	ENSG00000165269	AQP7	rs2247654	9	33384571	T	G	4	QTL_BUN, QTL_GLU	0.9081	1	9:33384571:T:G	0.1991	Locus.2756	2
EUR	9:34515330:T:C	intron_variant	ENSG00000122735	DNAI1	rs12001113	9	34515330	T	C	3	QTL_BMI, QTL_WEIGHT	0.9399	1	9:34515330:T:C	0.9583	Locus.2757	2
EUR	9:35690313:C:T	upstream_gene_variant	ENSG00000198467	TPM2	rs2756892	9	35690313	C	T	2	QTL_LYMPH, QTL_PLT	0.9901	1	9:35690313:C:T	0.7544	Locus.2758	2
EUR	9:35906474:C:T	upstream_gene_variant	ENSG00000235387	SPAAR	rs76452347	9	35906474	C	T	3	Phe_401_1, Phe_401, QTL_DBP, QTL_SBP	0.9995	0.9999	9:35906474:C:T	1	Locus.2758	4
EUR	9:68819549:G:A	intron_variant	ENSG00000107242	PIP5K1B	rs10746942	9	68819549	G	A	1	QTL_CRE, QTL_EGFR	0.997	1	9:68819549:G:A	0.5333	Locus.2761	2
EUR	9:70219140:T:C	intron_variant	ENSG00000165072	MAMDC2	rs2148858	9	70219140	T	C	1	QTL_MPV, QTL_PLT	0.9979	1	9:70219140:T:C	0.9389	Locus.2763	2
EUR	9:70442375:A:T	intergenic_variant	-	-	rs114665548	9	70442375	A	T	1	QTL_MPV, QTL_PLT	0.9173	1	9:70442375:A:T	0.4205	Locus.2764	2
EUR	9:74851784:T:C	intron_variant	ENSG00000119121	TRPM6	rs148349564	9	74851784	T	C	1	Phe_594_1, Phe_594, QTL_CALCIUM	0.9068	1	9:74851784:T:C	0.7681	Locus.2770	3
EUR	9:75890776:C:T	5_prime_UTR_variant	ENSG00000099139	PCSK5	rs76937529	9	75890776	C	T	1	QTL_HEIGHT, QTL_WEIGHT	0.9941	1	9:75890776:C:T	1	Locus.2772	2
EUR	9:76115850:G:A	intron_variant	ENSG00000099139	PCSK5	rs6560499	9	76115850	G	A	2	QTL_LDLC, QTL_TC	0.9594	0.9988	9:76115850:G:A	0.2766	Locus.2772	2
EUR	9:76697575:C:A	intron_variant	ENSG00000106772	PRUNE2	rs489069	9	76697575	C	A	1	QTL_BMI, QTL_WEIGHT	0.9609	1	9:76697575:C:A	0.1487	Locus.2773	2
EUR	9:76710699:A:G	synonymous_variant	ENSG00000106772	PRUNE2	rs611461	9	76710699	A	G	2	QTL_NEUTRO, QTL_WBC	0.9502	1	9:76710699:A:G	0.099	Locus.2773	2
EUR	9:77842360:A:G	intron_variant	ENSG00000156052	GNAQ	rs10869977	9	77842360	A	G	2	QTL_BMI, QTL_WEIGHT	0.9826	1	9:77842360:A:G	0.7758	Locus.2775	2
EUR	9:77949791:A:T	intron_variant	ENSG00000156052	GNAQ	rs11145630	9	77949791	A	T	1	QTL_MCH, QTL_MCV	0.9598	0.9996	9:77949791:A:T	0.2153	Locus.2775	2
EUR	9:78755639:G:A	intergenic_variant	-	-	rs10780248	9	78755639	G	A	1	QTL_BMI, QTL_WEIGHT	0.9618	1	9:78755639:G:A	0.5286	Locus.2776	2
EUR	9:79352395:G:C	intergenic_variant	-	-	rs12343298	9	79352395	G	C	2	QTL_BMI, QTL_WEIGHT	0.909	0.9999	9:79352395:G:C	0.1464	Locus.2778	2
EUR	9:79572180:G:A	5_prime_UTR_variant	ENSG00000106829	TLE4	rs2807303	9	79572180	G	A	1	QTL_LYMPH, QTL_WBC	0.95	1	9:79572180:G:A	0.6004	Locus.2778	2
EUR	9:81567606:T:C	intergenic_variant	-	-	rs62578580	9	81567606	T	C	3	Phe_278_1, Phe_278, QTL_BMI, QTL_WEIGHT	0.9333	0.9988	9:81567606:T:C	0.8314	Locus.2780	4
EUR	9:81694033:G:A	upstream_gene_variant	ENSG00000196781	TLE1	rs2796441	9	81694033	G	A	1	Phe_250_23, Phe_250_24, Phe_250_2, Phe_250_7, Phe_250, QTL_HBA1C	0.9926	1	9:81694033:G:A	0.8587	Locus.2780	6
EUR	9:81705724:T:A	intron_variant	ENSG00000233926	TLE1-DT	rs55693403	9	81705724	T	A	2	QTL_MCH, QTL_MCV	0.9588	1	9:81705724:T:A	0.4463	Locus.2780	2
EUR	9:84664383:A:G	upstream_gene_variant	ENSG00000148053	NTRK2	rs1308512	9	84664383	A	G	1	QTL_BMI, QTL_WEIGHT	0.9707	1	9:84664383:A:G	0.1911	Locus.2783	2
EUR	9:86643607:C:T	intron_variant	ENSG00000232211	-	rs34016248	9	86643607	C	T	2	Phe_365_1, Phe_365	0.993	1	9:86643607:C:T	0.6375	Locus.2785	2
EUR	9:86743193:A:AT	intergenic_variant	-	-	rs34139177	9	86743193	A	AT	3	QTL_MCH, QTL_MCV	0.9794	1	9:86743193:A:AT	0.7381	Locus.2785	2
EUR	9:88258738:G:A	intergenic_variant	-	-	rs10746837	9	88258738	G	A	1	QTL_HEIGHT, QTL_WEIGHT	0.9649	0.9999	9:88258738:G:A	0.9967	Locus.2786	2
EUR	9:88882867:C:T	intergenic_variant	-	-	rs62553882	9	88882867	C	T	1	Phe_287_3, QTL_HBA1C, QTL_LYMPH, QTL_MCHC, QTL_MCV, QTL_PLT, QTL_RDW	0.9671	1	9:88882867:C:T	0.9765	Locus.2787	7
EUR	9:88919424:G:A	intergenic_variant	-	-	rs2134417	9	88919424	G	A	2	QTL_NEUTRO, QTL_WBC	0.9822	0.9998	9:88919424:G:A	0.2281	Locus.2787	2
EUR	9:89638203:T:C	upstream_gene_variant	ENSG00000237372	-	rs1360200	9	89638203	T	C	3	QTL_CRE, QTL_EGFR	0.9779	0.9999	9:89638203:T:C	0.2441	Locus.2789	2
EUR	9:90803717:A:G	intron_variant	ENSG00000165025	SYK	rs1319677	9	90803717	A	G	5	QTL_MONO, QTL_PLT	0.9323	0.9998	9:90803717:A:G	0.0957	Locus.2790	2
EUR	9:91038926:G:A	intergenic_variant	-	-	rs2184540	9	91038926	G	A	6	QTL_HB, QTL_HT, QTL_RBC	0.9997	0.9999	9:91038926:G:A	1	Locus.2790	3
EUR	9:91158463:G:A	intron_variant	ENSG00000229694	LINC00484	rs943502	9	91158463	G	A	1	QTL_AST, QTL_WBC	0.9323	0.9998	9:91158463:G:A	0.7178	Locus.2790	2
EUR	9:91424691:C:A	upstream_gene_variant	ENSG00000165030	NFIL3	rs10820852	9	91424691	C	A	4	QTL_BMI, QTL_WEIGHT	0.9881	1	9:91424691:C:A	0.7158	Locus.2790	2
EUR	9:92418093:C:A	intron_variant	ENSG00000127083	OMD	rs3118008	9	92418093	C	A	5	QTL_CRE, QTL_EGFR	0.9918	0.998	9:92418093:C:A	0.977	Locus.2791	2
EUR	9:92967031:G:A	intron_variant	ENSG00000127084	FGD3	rs34739544	9	92967031	G	A	6	QTL_NEUTRO, QTL_WBC	0.9854	0.9998	9:92967031:G:A	0.2799	Locus.2792	2
EUR	9:93123769:C:T	intron_variant	ENSG00000131669	NINJ1	rs3793662	9	93123769	C	T	8	QTL_CRE, QTL_EGFR	0.9922	0.9999	9:93123769:C:T	0.3485	Locus.2792	2
EUR	9:93130444:T:C	intron_variant	ENSG00000131669	NINJ1	rs7018885	9	93130444	T	C	3	QTL_ALT, QTL_AST	0.9746	1	9:93130444:T:C	1	Locus.2792	2
EUR	9:93823893:G:A	intron_variant	ENSG00000231990	-	rs10761282	9	93823893	G	A	1	Phe_530_11, Phe_530_1, Phe_530, Phe_550_2, Phe_550	0.9713	0.9995	9:93823893:G:A	0.9919	Locus.2792	5
EUR	9:94579214:T:C	intron_variant	ENSG00000130957	FBP2	rs2460137	9	94579214	T	C	6	QTL_CRE, QTL_EGFR, QTL_HB, QTL_HT	0.9443	0.9998	9:94579214:T:C	0.6404	Locus.2793	4
EUR	9:95342210:G:T	intron_variant	ENSG00000158169	FANCC	rs2810915	9	95342210	G	T	3	Phe_427_2, Phe_427	1	1	9:95342210:G:T	1	Locus.2794	2
EUR	9:95483264:CAA:C	intron_variant	ENSG00000185920	PTCH1	rs1341609377	9	95483264	CAA	C	1	QTL_ALT, QTL_AST	0.9569	1	9:95483264:CAA:C	0.1907	Locus.2794	2
EUR	9:95606479:T:C	upstream_gene_variant	ENSG00000229345	-	rs1984119	9	95606479	T	C	2	QTL_HEIGHT, QTL_WEIGHT	0.9212	1	9:95606479:T:C	1	Locus.2794	2
EUR	9:96430637:A:C	intergenic_variant	-	-	rs10820606	9	96430637	A	C	2	QTL_MPV, QTL_PLT	1	1	9:96430637:A:C	1	Locus.2795	2
EUR	9:96486391:A:G	intron_variant	ENSG00000130956	HABP4	rs75258843	9	96486391	A	G	4	Phe_244_4, Phe_244	0.996	0.9999	9:96486391:A:G	0.6838	Locus.2795	2
EUR	9:101427574:C:G	missense_variant	ENSG00000136872	ALDOB	rs1800546	9	101427574	C	G	1	QTL_CRE, QTL_EGFR	1	1	9:101427574:C:G	1	Locus.2800	2
EUR	9:101547163:T:C	synonymous_variant	ENSG00000155827	RNF20	rs2273976	9	101547163	T	C	2	QTL_MCH, QTL_MCV	0.9756	0.9999	9:101547163:T:C	0.6273	Locus.2800	2
EUR	9:104903754:G:GC	5_prime_UTR_variant	ENSG00000165029	ABCA1	rs1799777	9	104903754	G	GC	3	Phe_411_3, Phe_411_4, Phe_411_8, Phe_411, QTL_ALT, QTL_AST, QTL_TG	0.9906	0.9999	9:104903754:G:GC	0.9352	Locus.2805	7
EUR	9:104933258:T:C	downstream_gene_variant	ENSG00000226334	-	rs2472494	9	104933258	T	C	2	Phe_365_11, Phe_365_1, Phe_365	0.9888	1	9:104933258:T:C	0.7003	Locus.2805	3
EUR	9:104999089:TA:T	intergenic_variant	-	-	rs1306157582	9	104999089	TA	T	4	QTL_HB, QTL_HT, QTL_RBC	0.9986	1	9:104999089:TA:T	1	Locus.2805	3
EUR	9:106374907:C:T	intron_variant	ENSG00000234323	LINC01505	rs76289637	9	106374907	C	T	2	Phe_401_1, QTL_WEIGHT	0.9361	1	9:106374907:C:T	0.2105	Locus.2807	2
EUR	9:106772126:G:C	intergenic_variant	-	-	rs10978632	9	106772126	G	C	2	Phe_706_2, Phe_706	0.9824	1	9:106772126:G:C	0.5997	Locus.2808	2
EUR	9:106864107:T:C	intron_variant	ENSG00000148143	ZNF462	rs4385524	9	106864107	T	C	3	QTL_HB, QTL_HT, QTL_RBC	0.9133	0.9999	9:106864107:T:C	0.916	Locus.2808	3
EUR	9:107874808:A:AT	intergenic_variant	-	-	rs35159704	9	107874808	A	AT	14	Phe_244_4, Phe_244	0.9975	0.9999	9:107874808:A:AT	0.726	Locus.2809	2
EUR	9:109441747:CT:C	intron_variant	ENSG00000070159	PTPN3	rs1204603287	9	109441747	CT	C	5	QTL_ALB, QTL_CRE, QTL_EGFR	0.9666	1	9:109441747:CT:C	0.5387	Locus.2809	3
EUR	9:109478856:T:C	intron_variant	ENSG00000070159	PTPN3	rs77824033	9	109478856	T	C	11	QTL_CALCIUM, QTL_TG	0.9659	1	9:109478856:T:C	0.2149	Locus.2809	2
EUR	9:110256475:T:C	5_prime_UTR_variant	ENSG00000136810	TXN	rs1049927	9	110256475	T	C	7	QTL_MCH, QTL_MCV, QTL_RBC	0.9699	1	9:110256475:T:C	0.6206	Locus.2809	3
EUR	9:111041347:G:T	upstream_gene_variant	ENSG00000198121	LPAR1	rs10980706	9	111041347	G	T	5	QTL_HEIGHT, QTL_WEIGHT	0.9924	0.9996	9:111041347:G:T	0.8758	Locus.2811	2
EUR	9:111134158:T:A	intergenic_variant	-	-	rs28688399	9	111134158	T	A	1	QTL_NEUTRO, QTL_WBC	0.9587	1	9:111134158:T:A	0.2495	Locus.2811	2
EUR	9:111901105:T:C	intron_variant	ENSG00000148154	UGCG	rs148125759	9	111901105	T	C	1	QTL_MCH, QTL_MCV, QTL_RDW	0.9986	1	9:111901105:T:C	1	Locus.2813	3
EUR	9:112116606:C:T	intron_variant	ENSG00000106868	SUSD1	rs35103004	9	112116606	C	T	2	QTL_HB, QTL_HT	0.9174	1	9:112116606:C:T	0.2634	Locus.2813	2
EUR	9:113275412:G:A	5_prime_UTR_variant	ENSG00000176386	CDC26	rs41276777	9	113275412	G	A	3	QTL_MCH, QTL_MCV, QTL_RDW	0.9973	0.9999	9:113275412:G:A	1	Locus.2814	3
EUR	9:113344630:CT:C	upstream_gene_variant	ENSG00000119411	BSPRY	rs5900050	9	113344630	CT	C	10	QTL_NEUTRO, QTL_WBC	0.901	0.9997	9:113344630:CT:C	0.3381	Locus.2814	2
EUR	9:114592585:A:C	missense_variant	ENSG00000136888	ATP6V1G1	rs72752535	9	114592585	A	C	7	QTL_CRE, QTL_MONO	0.9957	0.9997	9:114592585:A:C	1	Locus.2814	2
EUR	9:116562650:G:C	intron_variant	ENSG00000148219	ASTN2	rs1321917	9	116562650	G	C	3	QTL_CRE, QTL_EGFR	0.9944	1	9:116562650:G:C	0.7165	Locus.2817	2
EUR	9:117184971:G:C	intron_variant	ENSG00000148219	ASTN2	rs17310474	9	117184971	G	C	1	Phe_747_1, Phe_747	0.9925	1	9:117184971:G:C	0.5003	Locus.2818	2
EUR	9:117614900:T:C	intergenic_variant	-	-	rs7038943	9	117614900	T	C	1	Phe_278_1, Phe_401_1, QTL_BMI, QTL_WEIGHT	0.9466	0.9998	9:117614900:T:C	0.2676	Locus.2819	4
EUR	9:117775566:G:T	intron_variant	ENSG00000284977	-	rs13302141	9	117775566	G	T	2	Phe_418, Phe_512	0.9603	0.9988	9:117775566:G:T	0.5519	Locus.2819	2
EUR	9:120883782:T:C	intron_variant	ENSG00000119403	PHF19	rs10760119	9	120883782	T	C	2	QTL_LYMPH, QTL_WBC	0.9393	1	9:120883782:T:C	0.1082	Locus.2701	2
EUR	9:121337558:A:T	downstream_gene_variant	ENSG00000148175	STOM	rs75473010	9	121337558	A	T	1	QTL_HBA1C, QTL_MCV	0.9815	0.9994	9:121337558:A:T	0.3126	Locus.2702	2
EUR	9:121878562:C:T	intron_variant	ENSG00000175764	TTLL11	rs4503172	9	121878562	C	T	2	QTL_BMI, QTL_WEIGHT	0.9893	1	9:121878562:C:T	0.9876	Locus.2703	2
EUR	9:122934320:C:T	upstream_gene_variant	ENSG00000171448	ZBTB26	rs369508364	9	122934320	C	T	5	QTL_DBP, QTL_HEIGHT	0.9993	0.9999	9:122934320:C:T	1	Locus.2705	2
EUR	9:123360730:T:C	intron_variant	ENSG00000148204	CRB2	rs2491353	9	123360730	T	C	3	Phe_250_23, Phe_250_7	0.9786	0.9998	9:123360730:T:C	0.7435	Locus.2705	2
EUR	9:123484990:G:A	intron_variant	ENSG00000119522	DENND1A	rs17212403	9	123484990	G	A	6	Phe_530_11, Phe_530_1, Phe_530	0.9163	0.9992	9:123484990:G:A	0.7145	Locus.2705	3
EUR	9:124829568:G:A	intergenic_variant	-	-	rs10818993	9	124829568	G	A	1	Phe_562_1, Phe_562	0.9789	0.9999	9:124829568:G:A	0.4441	Locus.2707	2
EUR	9:124925735:C:T	intron_variant	ENSG00000136935	GOLGA1	rs36103245	9	124925735	C	T	2	QTL_BMI, QTL_WEIGHT	0.9826	1	9:124925735:C:T	0.5334	Locus.2707	2
EUR	9:125493303:T:A	intron_variant	ENSG00000119487	MAPKAP1	rs13288032	9	125493303	T	A	4	Phe_562_1, Phe_562	0.9258	1	9:125493303:T:A	0.1898	Locus.2708	2
EUR	9:126646234:G:A	intron_variant	ENSG00000136944	LMX1B	rs10819190	9	126646234	G	A	3	Phe_278_1, QTL_BMI	0.9944	1	9:126646234:G:A	0.9756	Locus.2709	2
EUR	9:126956245:A:G	intron_variant	ENSG00000136828	RALGPS1	rs35394098	9	126956245	A	G	4	QTL_CRE, QTL_EGFR	0.9129	0.9994	9:126956245:A:G	0.104	Locus.2709	2
EUR	9:127919613:T:C	upstream_gene_variant	ENSG00000136840	ST6GALNAC4	rs4837205	9	127919613	T	C	5	QTL_CRE, QTL_EGFR	0.9154	1	9:127919613:T:C	0.1564	Locus.2712	2
EUR	9:128309443:T:A	3_prime_UTR_variant	ENSG00000167112	TRUB2	rs2231645	9	128309443	T	A	3	Phe_278_1, QTL_BMI	0.9463	1	9:128309443:T:A	0.4805	Locus.2712	2
EUR	9:128710523:G:A	intron_variant	ENSG00000160447	PKN3	rs138407416	9	128710523	G	A	3	Phe_495, QTL_TG	0.993	0.9996	9:128710523:G:A	0.7913	Locus.2713	2
EUR	9:129218288:C:T	intron_variant	ENSG00000204055	IER5L-AS1	rs10988252	9	129218288	C	T	4	QTL_BMI, QTL_WEIGHT	0.999	0.9999	9:129218288:C:T	0.9962	Locus.2713	2
EUR	9:129804387:G:A	intron_variant	ENSG00000136816	TOR1B	rs7029757	9	129804387	G	A	1	Phe_571_5, Phe_571, QTL_ALT, QTL_AST	0.9974	1	9:129804387:G:A	1	Locus.2714	4
EUR	9:129866907:T:C	intron_variant	ENSG00000136878	USP20	rs1108532	9	129866907	T	C	2	QTL_CRE, QTL_EGFR	0.9837	1	9:129866907:T:C	0.3732	Locus.2714	2
EUR	9:130307462:C:A	stop_gained	ENSG00000148357	HMCN2	rs143378550	9	130307462	C	A	1	Phe_562_1, Phe_562, QTL_AST	0.9996	1	9:130307462:C:A	1	Locus.2715	3
EUR	9:130913078:G:C	intron_variant	ENSG00000130720	FIBCD1	rs6597653	9	130913078	G	C	2	QTL_BMI, QTL_WEIGHT	0.9898	1	9:130913078:G:C	0.8723	Locus.2716	2
EUR	9:131357881:A:G	intron_variant	ENSG00000160539	PLPP7	rs7852711	9	131357881	A	G	1	Phe_274_1, Phe_274	0.9922	0.9986	9:131357881:A:G	0.8975	Locus.2717	2
EUR	9:131664554:CA:C	intron_variant	ENSG00000107263	RAPGEF1	rs201766296	9	131664554	CA	C	1	Phe_365_1, Phe_365	0.925	1	9:131664554:CA:C	0.1407	Locus.2718	2
EUR	9:131713780:A:C	intron_variant	ENSG00000107263	RAPGEF1	rs6597524	9	131713780	A	C	2	QTL_HEIGHT, QTL_WEIGHT	0.9213	0.991	9:131713780:A:C	0.5298	Locus.2718	2
EUR	9:133197956:T:A	intergenic_variant	-	-	rs78712826	9	133197956	T	A	4	QTL_MPV, QTL_PLT	1	1	9:133197956:T:A	1	Locus.2720	2
EUR	9:133255928:C:G	missense_variant	ENSG00000175164	ABO	rs8176747	9	133255928	C	G	2	Phe_577_1, QTL_ALB, QTL_LYMPH, QTL_MCHC, QTL_MCH, QTL_MCV, QTL_RDW	0.9356	0.9981	9:133255928:C:G	0.3613	Locus.2720	7
EUR	9:133257521:T:TC	frameshift_variant	ENSG00000175164	ABO	rs8176719	9	133257521	T	TC	3	Phe_250_24, Phe_452, Phe_455, Phe_550_1, Phe_577, QTL_ALT, QTL_MONO	0.9951	1	9:133257521:T:TC	1	Locus.2720	7
EUR	9:133616083:G:A	intron_variant	ENSG00000261018	-	rs3025360	9	133616083	G	A	5	Phe_165_1, Phe_165, Phe_318, Phe_496, QTL_BMI, QTL_WEIGHT	0.9601	1	9:133616083:G:A	0.8107	Locus.2720	6
EUR	9:133670555:G:A	intron_variant	ENSG00000123453	SARDH	rs10993958	9	133670555	G	A	8	Phe_401_1, Phe_401, QTL_SBP	1	1	9:133670555:G:A	1	Locus.2720	3
EUR	9:133856546:A:C	intron_variant	ENSG00000160293	VAV2	rs10993828	9	133856546	A	C	7	Phe_365_11, Phe_365_1, Phe_365	0.905	1	9:133856546:A:C	0.2697	Locus.2720	3
EUR	9:134625181:G:C	intergenic_variant	-	-	rs4075897	9	134625181	G	C	1	Phe_364_5, Phe_364	0.9977	1	9:134625181:G:C	0.695	Locus.2722	2
EUR	9:134981240:C:A	intergenic_variant	-	-	rs899832	9	134981240	C	A	1	QTL_NEUTRO, QTL_WBC	0.996	1	9:134981240:C:A	0.6917	Locus.2723	2
EUR	9:136512044:C:T	intron_variant	ENSG00000148400	NOTCH1	rs72775784	9	136512044	C	T	8	Phe_454_1, Phe_454	0.9976	1	9:136512044:C:T	0.6322	Locus.2724	2
EUR	9:137223516:A:G	upstream_gene_variant	ENSG00000233198	RNF224	rs73565707	9	137223516	A	G	1	QTL_HBA1C, QTL_MCHC, QTL_MCH, QTL_MCV, QTL_RBC, QTL_RDW	0.9847	0.9991	9:137223516:A:G	1	Locus.2725	6
EUR	9:137327051:C:G	intron_variant	ENSG00000187609	EXD3	rs57994832	9	137327051	C	G	5	Phe_401_1, QTL_DBP, QTL_HB, QTL_HT	0.9493	0.9997	9:137327051:C:G	0.9797	Locus.2725	4
EUR	9:137357006:G:A	intron_variant	ENSG00000187609	EXD3	rs73581580	9	137357006	G	A	3	Phe_327_4, QTL_BMI, QTL_WEIGHT	0.9545	1	9:137357006:G:A	0.3033	Locus.2725	3
EUR	9:137464104:C:T	intron_variant	ENSG00000130653	PNPLA7	rs4962238	9	137464104	C	T	2	QTL_ALT, QTL_CALCIUM, QTL_CRE, QTL_EGFR	0.985	0.9999	9:137464104:C:T	0.9999	Locus.2725	4

### Sheet: ST14_LocusEnrichment
annotation	estimate	conf.low	conf.high	p.value
Coding_UCSC	2.29707	1.88987	2.78917	4.75069e-17
SuperEnhancer_Hnisz	1.5259	1.33651	1.74224	2.37848e-10
Conserved_Mammal_phastCons46way	1.75997	1.46857	2.10639	8.51198e-10
Conserved_Vertebrate_phastCons46way	1.72564	1.44743	2.05461	9.27162e-10
Conserved_Primate_phastCons46way	1.83319	1.50606	2.22733	1.26218e-09
Conserved_LindbladToh	1.68267	1.40914	2.00644	7.34786e-09
Repressed_Hoffman	0.648623	0.550104	0.762942	6.40258e-08
DGF_ENCODE	1.41971	1.23528	1.6307	6.70591e-07
H3K4me3_Trynka	1.40635	1.22722	1.61113	7.38735e-07
H3K9ac_Trynka	1.39816	1.22019	1.6016	1.09023e-06
H3K27ac_PGC2	1.38147	1.20998	1.57801	1.24667e-06
TSS_Hoffman	1.69701	1.36577	2.10328	1.3169e-06
Human_Enhancer_Villar	1.63937	1.33511	2.00831	1.83012e-06
H3K27ac_Hnisz	1.39331	1.20621	1.61163	4.23085e-06
H3K4me1_Trynka	1.36625	1.18068	1.58319	1.99613e-05
TFBS_ENCODE	1.34831	1.1719	1.55016	2.272e-05
FetalDHS_Trynka	1.38511	1.18694	1.61459	3.18612e-05
Human_Enhancer_Villar_Species_Enhancer_Count	1.57837	1.23545	2.00879	0.0002084
DHS_peaks_Trynka	1.29857	1.1204	1.50358	0.00043408
H3K4me1_peaks_Trynka	1.27468	1.1112	1.46159	0.000475023
UTR_5_UCSC	1.86111	1.30092	2.6451	0.000507049
BivFlnk	1.55761	1.19619	2.0188	0.000797426
UTR_3_UCSC	1.70561	1.23225	2.34596	0.000975876
BLUEPRINT_FE_META_TISSUE_H3K27ac_MaxCPP	1.34171	1.12448	1.59779	0.000981365
BLUEPRINT_FE_META_TISSUE_DNAMETH_MaxCPP	1.27955	1.10092	1.48545	0.00120619
Promoter_UCSC	1.33663	1.11123	1.6042	0.00186256
GTEx_FE_META_TISSUE_GE_MaxCPP	1.37706	1.12105	1.68659	0.00190394
DHS_Trynka	1.23083	1.07296	1.41121	0.00272721
Human_Promoter_Villar	1.42354	1.12148	1.79964	0.00338017
H3K4me3_peaks_Trynka	1.33356	1.093	1.62255	0.00390979
Ancient_Sequence_Age_Human_Promoter	1.61044	1.15819	2.22305	0.00399722
Ancient_Sequence_Age_Human_Enhancer	1.64796	1.14488	2.35162	0.00531549
Enhancer_Hoffman	1.2899	1.06221	1.56219	0.0092357
H3K9ac_peaks_Trynka	1.28642	1.0547	1.56457	0.0121617
alleleage	1.221	1.04132	1.43468	0.0126666
Transcr_Hoffman	1.17514	1.03026	1.34023	0.0156354
Enhancer_Andersson	1.82608	1.07774	3.04665	0.0185241
BLUEPRINT_FE_META_TISSUE_H3K4me1_MaxCPP	1.24334	1.02269	1.50725	0.0276265
Vahedi_Tcell_SE	1.28716	1.01813	1.62012	0.0301833
WeakEnhancer_Hoffman	1.34856	1.01548	1.77926	0.034
CTCF_Hoffman	1.36573	0.944731	1.95175	0.0900697
Intron_UCSC	0.895073	0.784814	1.0206	0.0934393
Vahedi_Tcell_TE	1.27273	0.915816	1.75158	0.133776
Human_Promoter_Villar_ExAC	1.48201	0.83894	2.55147	0.151918
PromoterFlanking_Hoffman	0.882167	0.517741	1.44923	0.719594

### Sheet: ST15_Gnocchi
pleiotropy_group	gnocchi	estimate	conf.low	conf.high	p.value
Multi-domain	<-4	0.695769	0.410212	1.10685	0.132438
Multi-domain	[-4,-3)	0.387608	0.185143	0.716605	0.000789853
Multi-domain	[-3,-2)	0.450941	0.290074	0.670635	1.40495e-05
Multi-domain	[-2,-1)	0.581626	0.440755	0.755152	1.50439e-05
Multi-domain	[-1,0)	0.635299	0.511312	0.782176	7.08458e-06
Multi-domain	[0,1)	0.908215	0.763049	1.07558	0.280087
Multi-domain	[1,2)	1.30346	1.10394	1.53235	0.00170601
Multi-domain	[2,3)	1.83209	1.51328	2.20364	1.56298e-09
Multi-domain	[3,4)	2.50411	1.92157	3.21607	1.40407e-10
Multi-domain	>=4	3.30429	2.36257	4.50828	1.25946e-10
Domain-specific	<-4	0.559612	0.403871	0.756243	5.19563e-05
Domain-specific	[-4,-3)	0.652666	0.482968	0.863459	0.00191438
Domain-specific	[-3,-2)	0.595225	0.481263	0.728704	6.33618e-08
Domain-specific	[-2,-1)	0.648573	0.55897	0.749075	4.57998e-10
Domain-specific	[-1,0)	0.885615	0.796238	0.983062	0.0219873
Domain-specific	[0,1)	1.01289	0.920997	1.11235	0.79276
Domain-specific	[1,2)	1.22852	1.11445	1.35226	3.62352e-05
Domain-specific	[2,3)	1.37355	1.21303	1.55067	7.38154e-07
Domain-specific	[3,4)	1.78831	1.4987	2.11927	5.9041e-10
Domain-specific	>=4	2.20067	1.74573	2.74007	2.98872e-10
Overall	<-4	0.593774	0.453068	0.7649	1.65842e-05
Overall	[-4,-3)	0.58572	0.445851	0.756075	1.01945e-05
Overall	[-3,-2)	0.558712	0.462757	0.669172	5.50955e-12
Overall	[-2,-1)	0.631561	0.554778	0.71644	2.62785e-14
Overall	[-1,0)	0.822417	0.748063	0.902718	2.59382e-05
Overall	[0,1)	0.986488	0.907981	1.07063	0.756085
Overall	[1,2)	1.2476	1.14762	1.35488	2.60896e-07
Overall	[2,3)	1.48964	1.34353	1.64828	1.87607e-13
Overall	[3,4)	1.97012	1.70424	2.26733	5.25267e-18
Overall	>=4	2.48142	2.05778	2.96866	2.42876e-18

### Sheet: ST16_LDSC_h2
phe	pop	n	h2	h2_Z	h2_low	h2_high	h2_se	h2_p	p_adj
Phe_008	AFR	10448.7	0.00606028	0.104043	-0.0521877	0.0643082	0.058248	0.917135	0.941236
Phe_008_5	AFR	5393.17	0.102402	0.911972	-0.00988437	0.214689	0.112287	0.361784	0.491101
Phe_038	AFR	22902.3	0.0629429	1.81582	0.0282792	0.0976067	0.0346637	0.0693985	0.130261
Phe_041	AFR	34445.9	0.0220095	1.08952	0.00180836	0.0422106	0.0202011	0.275926	0.396425
Phe_041_1	AFR	9608.57	0.00994071	0.14713	-0.0576232	0.0775046	0.0675639	0.883029	0.917804
Phe_041_4	AFR	3510.86	0.0159399	0.090164	-0.160848	0.192728	0.176788	0.928157	0.949864
Phe_079	AFR	10549.3	0.00612295	0.103408	-0.0530884	0.0653343	0.0592114	0.917639	0.941487
Phe_080	AFR	4820.78	0.0246647	0.197293	-0.100351	0.14968	0.125015	0.843598	0.890464
Phe_1002	AFR	34921.7	0.081672	3.86493	0.0605404	0.102804	0.0211316	0.000111121	0.000378958
Phe_1009	AFR	39134.1	0.0290851	1.64317	0.0113845	0.0467857	0.0177006	0.100348	0.176923
Phe_1010	AFR	16026.5	0.076014	1.76422	0.0329275	0.119101	0.0430866	0.0776954	0.143171
Phe_1011	AFR	12501.3	0.0609652	1.15876	0.00835292	0.113577	0.0526123	0.246553	0.364521
Phe_1015	AFR	27952.4	0.047018	1.87375	0.021925	0.072111	0.025093	0.0609645	0.1166
Phe_1019	AFR	44451	0.0471913	2.97507	0.031329	0.0630535	0.0158622	0.00292922	0.00801125
Phe_1100	AFR	13043.5	-0.0321688	-0.626941	-0.0834795	0.0191419	0.0513107	0.530698	0.648277
Phe_112	AFR	13695.7	-0.0393455	-0.781596	-0.0896853	0.0109944	0.0503399	0.434452	0.559748
Phe_153	AFR	9915.66	0.036743	0.553445	-0.0296466	0.103133	0.0663895	0.579959	0.689722
Phe_159	AFR	2395.22	0.0548374	0.177565	-0.253992	0.363667	0.308829	0.859064	0.899954
Phe_174	AFR	4692.14	0.101375	0.673428	-0.049161	0.251912	0.150536	0.500675	0.618101
Phe_174_1	AFR	3749.64	0.144726	0.781151	-0.0405468	0.329998	0.185272	0.434714	0.559887
Phe_174_11	AFR	3422.54	0.209577	1.0514	0.0102453	0.408909	0.199332	0.293076	0.416778
Phe_180	AFR	3367.95	-0.190462	-1.06355	-0.369543	-0.0113806	0.179081	0.287533	0.410019
Phe_180_3	AFR	3208.6	-0.196725	-1.039	-0.386067	-0.00738443	0.189341	0.298804	0.423598
Phe_185	AFR	52221.4	0.167252	7.32115	0.144407	0.190097	0.022845	2.4585e-13	1.70406e-12
Phe_195	AFR	11718	0.0439152	0.716416	-0.0173833	0.105214	0.0612985	0.473735	0.594131
Phe_195_1	AFR	5274.97	0.114388	0.994464	-0.000636798	0.229413	0.115025	0.319997	0.445646
Phe_197	AFR	10407.4	0.0562594	1.03854	0.00208783	0.110431	0.0541716	0.299018	0.423736
Phe_198	AFR	16000.1	-0.0420612	-0.977958	-0.0850704	0.000948009	0.0430092	0.328095	0.455139
Phe_198_1	AFR	6354.51	-0.119813	-1.15633	-0.223428	-0.0161985	0.103615	0.247545	0.365332
Phe_208	AFR	89085.6	0.0582702	5.94357	0.0484663	0.0680741	0.00980389	2.78874e-09	1.47649e-08
Phe_211	AFR	4149.25	0.20351	1.25911	0.0418796	0.365141	0.161631	0.207992	0.320503
Phe_214	AFR	22615.3	0.0572341	1.86705	0.0265792	0.0878891	0.0306549	0.0618951	0.118069
Phe_214_1	AFR	12111.9	0.0586452	1.05023	0.00280496	0.114485	0.0558402	0.293612	0.417377
Phe_216	AFR	15045.7	0.0257164	0.586776	-0.0181102	0.069543	0.0438266	0.557354	0.674321
Phe_218	AFR	13322.2	0.0465791	0.97159	-0.00136199	0.0945203	0.0479411	0.331254	0.458504
Phe_218_1	AFR	13228.7	0.0423872	0.866819	-0.00651253	0.0912869	0.0488997	0.386041	0.514067
Phe_227	AFR	8946.26	0.144982	2.07411	0.0750812	0.214883	0.0699011	0.0380694	0.0779796
Phe_242	AFR	10820.2	0.0861226	1.26076	0.0178128	0.154432	0.0683098	0.207394	0.319717
Phe_244	AFR	29044.7	0.0866243	3.37229	0.0609372	0.112311	0.0256871	0.000745464	0.00223948
Phe_244_4	AFR	27208.3	0.092697	3.37051	0.0651947	0.120199	0.0275023	0.000750278	0.00225208
Phe_250	AFR	117383	0.157067	11.0213	0.142816	0.171318	0.0142512	3.01698e-28	4.47252e-27
Phe_250_1	AFR	24845.2	0.2969	7.34122	0.256458	0.337343	0.0404429	2.11658e-13	1.47268e-12
Phe_250_2	AFR	117376	0.159064	11.3685	0.145073	0.173056	0.0139917	6.00202e-30	9.90879e-29
Phe_250_23	AFR	40727.1	0.229761	7.82287	0.200391	0.259132	0.0293705	5.16332e-15	3.96473e-14
Phe_250_7	AFR	42625.2	0.239452	8.20661	0.210274	0.26863	0.0291779	2.27519e-16	1.90403e-15
Phe_251_1	AFR	8711.26	0.0444146	0.574772	-0.0328588	0.121688	0.0772733	0.565445	0.679771
Phe_261	AFR	94138.5	0.00861744	1.20033	0.00143823	0.0157967	0.00717921	0.23001	0.345777
Phe_261_4	AFR	88431	0.00855041	1.10632	0.000821683	0.0162791	0.00772873	0.26859	0.388808
Phe_272	AFR	94650.9	0.0958152	5.92248	0.079637	0.111993	0.0161782	3.17126e-09	1.66928e-08
Phe_272_1	AFR	94815.6	0.0953994	5.78036	0.0788953	0.111903	0.016504	7.45399e-09	3.77586e-08
Phe_272_11	AFR	62300.4	0.0595963	3.86069	0.0441596	0.075033	0.0154367	0.000113067	0.000385235
Phe_274	AFR	52201.9	0.152567	6.09475	0.127535	0.1776	0.0250326	1.09607e-09	6.06851e-09
Phe_274_1	AFR	50918.8	0.161728	6.21619	0.135711	0.187745	0.0260172	5.09376e-10	2.91807e-09
Phe_276	AFR	76846	0.0523879	5.2687	0.0424447	0.0623312	0.00994323	1.37393e-07	6.28133e-07
Phe_276_1	AFR	63184	0.0576361	4.87624	0.0458164	0.0694559	0.0118198	1.08125e-06	4.57706e-06
Phe_276_5	AFR	28007.3	0.0327253	1.24447	0.00642865	0.0590219	0.0262966	0.213328	0.327337
Phe_278	AFR	110425	0.11217	10.1245	0.101091	0.123249	0.011079	4.30046e-24	5.22384e-23
Phe_278_1	AFR	112287	0.138007	12.4419	0.126915	0.149099	0.0110921	1.54789e-35	3.0554e-34
Phe_280	AFR	52461.8	0.0643669	3.73674	0.0471414	0.0815923	0.0172254	0.000186423	0.000614419
Phe_280_1	AFR	49326	0.0650049	3.5309	0.0465946	0.0834151	0.0184103	0.000414147	0.00129004
Phe_282	AFR	13001.8	0.164343	1.15548	0.0221139	0.306572	0.142229	0.247894	0.365699
Phe_282_8	AFR	4345.98	0.0805598	0.420471	-0.111035	0.272154	0.191594	0.674142	0.766395
Phe_285	AFR	93693.6	0.0578705	6.03129	0.0482755	0.0674655	0.00959505	1.62658e-09	8.7913e-09
Phe_288	AFR	17633.6	0.206626	2.46485	0.122797	0.290455	0.0838289	0.013707	0.0323272
Phe_288_1	AFR	14703.9	0.270754	2.51803	0.163228	0.37828	0.107526	0.0118015	0.0284049
Phe_289_4	AFR	15580.9	-0.0410481	-1.0151	-0.0814856	-0.000610684	0.0404374	0.310057	0.435417
Phe_327	AFR	94959.9	0.0331479	4.40711	0.0256264	0.0406693	0.00752145	1.04757e-05	4.00081e-05
Phe_327_3	AFR	110946	0.083456	9.61731	0.0747783	0.0921337	0.00867769	6.75771e-22	7.37057e-21
Phe_334	AFR	4895.73	0.019449	0.144184	-0.115441	0.154339	0.13489	0.885355	0.918331
Phe_339	AFR	79311.4	0.0320233	3.59987	0.0231276	0.040919	0.00889569	0.000318377	0.00101523
Phe_340	AFR	42009.5	0.0693362	4.18847	0.0527821	0.0858902	0.0165541	2.80843e-05	0.00010264
Phe_342	AFR	4719.26	-0.0186962	-0.155767	-0.138723	0.10133	0.120026	0.876216	0.913176
Phe_345	AFR	23691.8	0.0947656	3.46861	0.0674447	0.122086	0.0273209	0.000523151	0.00160752
Phe_350	AFR	71591.9	0.021543	2.29872	0.0121713	0.0309148	0.00937176	0.0215209	0.0475721
Phe_350_2	AFR	62866.7	0.023417	2.38782	0.0136101	0.0332238	0.00980686	0.0169488	0.0386905
Phe_351	AFR	72298.1	0.0514899	4.84212	0.0408562	0.0621237	0.0106338	1.28462e-06	5.38146e-06
Phe_353	AFR	8077.44	-0.0669959	-0.821395	-0.14856	0.0145677	0.0815636	0.411421	0.538674
Phe_362	AFR	67407	0.0350071	2.81127	0.0225547	0.0474596	0.0124524	0.00493466	0.0129406
Phe_362_2	AFR	26970.4	0.0672556	1.76293	0.0291058	0.105405	0.0381498	0.0779116	0.143424
Phe_362_29	AFR	2404.18	0.556732	1.89035	0.26222	0.851245	0.294512	0.0587107	0.112824
Phe_365	AFR	102623	0.166133	8.34542	0.146226	0.18604	0.019907	7.09641e-17	6.18086e-16
Phe_365_1	AFR	89604.1	0.174519	7.48281	0.151196	0.197841	0.0233226	7.27527e-14	5.1609e-13
Phe_365_11	AFR	48325.6	0.234805	7.58056	0.203831	0.26578	0.0309747	3.44058e-14	2.49425e-13
Phe_366	AFR	109104	0.0223556	3.73245	0.0163661	0.0283451	0.00598952	0.000189625	0.000622147
Phe_366_2	AFR	107317	0.0204644	3.29864	0.0142606	0.0266683	0.0062039	0.00097153	0.0028618
Phe_367	AFR	79460.2	0.0258947	2.84609	0.0167964	0.0349931	0.00909834	0.00442591	0.0117851
Phe_368	AFR	50228	0.0108834	0.880218	-0.00148103	0.0232478	0.0123644	0.378741	0.50741
Phe_371	AFR	53374.9	0.0391633	2.70792	0.0247008	0.0536258	0.0144625	0.0067706	0.0171844
Phe_372	AFR	15770.6	0.0757577	1.80533	0.0337943	0.117721	0.0419633	0.071023	0.132937
Phe_374	AFR	17710.7	0.166414	3.79089	0.122516	0.210313	0.0438985	0.000150106	0.00050109
Phe_375	AFR	2847.73	0.332232	1.4776	0.107387	0.557077	0.224845	0.139514	0.232118
Phe_379	AFR	47123.1	0.0170021	1.21217	0.00297595	0.0310282	0.0140261	0.225447	0.34129
Phe_386_9	AFR	51684	0.0132546	0.923771	-0.00109376	0.027603	0.0143484	0.355606	0.484638
Phe_394	AFR	5114.63	0.0432963	0.354671	-0.0787783	0.165371	0.122075	0.722836	0.803102
Phe_395	AFR	20647.7	-0.0462408	-1.43736	-0.0784115	-0.0140702	0.0321707	0.150616	0.247323
Phe_396	AFR	13493.9	0.0665119	1.40601	0.0192065	0.113817	0.0473055	0.159721	0.258746
Phe_401	AFR	78677	0.12887	9.71702	0.115607	0.142132	0.0132623	2.55137e-22	2.86891e-21
Phe_401_1	AFR	79483.4	0.130735	9.80034	0.117395	0.144075	0.0133398	1.12209e-22	1.28563e-21
Phe_401_2	AFR	72227.7	0.0657792	5.08747	0.0528496	0.0787089	0.0129296	3.62867e-07	1.6092e-06
Phe_401_22	AFR	49844	0.0895074	4.80887	0.0708944	0.10812	0.018613	1.51788e-06	6.30762e-06
Phe_411	AFR	82813.8	0.0538774	5.99181	0.0448856	0.0628692	0.00899184	2.07515e-09	1.11001e-08
Phe_411_1	AFR	13165	0.174847	2.79422	0.112273	0.237422	0.0625746	0.0052025	0.0135646
Phe_411_2	AFR	29747.3	0.0784491	2.8662	0.0510786	0.105819	0.0273704	0.00415433	0.0111354
Phe_411_3	AFR	28982.1	0.0985986	3.57261	0.0710001	0.126197	0.0275985	0.000353439	0.00111898
Phe_411_4	AFR	68610.5	0.0752743	5.86654	0.0624432	0.0881055	0.0128311	4.44994e-09	2.32549e-08
Phe_411_8	AFR	42059.4	0.110889	5.4002	0.0903549	0.131423	0.0205342	6.65652e-08	3.1562e-07
Phe_415	AFR	26968.2	0.0664107	2.3642	0.0383205	0.0945009	0.0280902	0.0180692	0.0409403
Phe_415_1	AFR	14270.7	0.13503	2.47713	0.0805194	0.18954	0.0545105	0.0132442	0.0314604
Phe_415_11	AFR	14045.1	0.132588	2.45318	0.0785408	0.186636	0.0540475	0.0141599	0.0331371
Phe_416	AFR	14423.2	0.109087	2.33953	0.0624594	0.155715	0.0466279	0.0193081	0.0433417
Phe_418	AFR	103077	0.0513058	6.62229	0.0435584	0.0590533	0.00774744	3.53668e-11	2.12669e-10
Phe_418_1	AFR	2778.15	0.00785033	0.0350808	-0.215928	0.231629	0.223778	0.972015	0.982293
Phe_420	AFR	8432.85	-0.0639172	-0.832506	-0.140694	0.0128597	0.0767769	0.405123	0.533119
Phe_420_2	AFR	5130.96	-0.0030503	-0.0260831	-0.119996	0.113895	0.116946	0.979191	0.986251
Phe_426	AFR	58369.8	0.0563323	4.10663	0.0426149	0.0700497	0.0137174	4.01468e-05	0.000144944
Phe_426_3	AFR	8265.13	0.064385	0.776344	-0.0185486	0.147319	0.0829336	0.437546	0.562406
Phe_427	AFR	91875.5	0.0338838	3.90187	0.0251998	0.0425678	0.00868399	9.54543e-05	0.000328305
Phe_427_2	AFR	35403.3	0.150638	6.14919	0.126141	0.175135	0.0244973	7.78814e-10	4.37872e-09
Phe_427_7	AFR	19681	0.101644	2.61164	0.0627247	0.140564	0.0389198	0.00901089	0.0222933
Phe_427_9	AFR	21777.9	0.0516139	1.52598	0.0177904	0.0854374	0.0338235	0.127015	0.214468
Phe_428	AFR	53884.5	0.0903753	6.05183	0.0754417	0.105309	0.0149335	1.43205e-09	7.763e-09
Phe_428_2	AFR	6154.79	0.204102	1.87815	0.0954304	0.312774	0.108672	0.0603602	0.115566
Phe_433	AFR	58235.5	0.0721791	5.42312	0.0588696	0.0854886	0.0133095	5.85673e-08	2.79522e-07
Phe_433_2	AFR	28877.5	0.0726883	2.69874	0.0457541	0.0996225	0.0269342	0.00696031	0.0176289
Phe_433_3	AFR	30950.3	0.065436	2.99713	0.0436031	0.0872689	0.0218329	0.00272539	0.00749326
Phe_443	AFR	36778.9	0.0719564	3.57099	0.0518062	0.0921067	0.0201502	0.000355628	0.00112414
Phe_451	AFR	4824.24	0.32556	2.29827	0.183906	0.467215	0.141654	0.0215463	0.0475721
Phe_454	AFR	14336.5	0.222595	4.2456	0.170165	0.275024	0.0524294	2.18006e-05	8.09859e-05
Phe_454_1	AFR	11124.5	0.250635	3.7361	0.18355	0.317719	0.0670845	0.000186894	0.000615254
Phe_455	AFR	59833.1	0.0445689	3.90784	0.0331639	0.0559739	0.011405	9.31246e-05	0.00032151
Phe_458	AFR	34484.4	0.081584	4.29748	0.0625998	0.100568	0.0189842	1.72753e-05	6.49323e-05
Phe_458_9	AFR	22093.8	0.0730868	2.36115	0.0421329	0.104041	0.0309539	0.0182183	0.0412009
Phe_459	AFR	17256.4	0.0275497	0.773979	-0.00804516	0.0631445	0.0355948	0.438943	0.563336
Phe_459_9	AFR	13144.7	0.0565494	1.13405	0.00668439	0.106414	0.049865	0.256774	0.375293
Phe_465	AFR	84224.1	0.0449785	4.63512	0.0352746	0.0546823	0.00970384	3.56729e-06	1.42849e-05
Phe_474	AFR	6076.65	-0.0243295	-0.240139	-0.125644	0.0769849	0.101314	0.810223	0.867038
Phe_479	AFR	18001.8	0.0635803	1.76889	0.0276366	0.099524	0.0359437	0.0769129	0.141945
Phe_480	AFR	40439.7	0.0678756	3.97717	0.0508093	0.0849419	0.0170663	6.97391e-05	0.000244491
Phe_480_1	AFR	10952.3	0.110442	1.78929	0.0487182	0.172166	0.061724	0.0735681	0.136745
Phe_495	AFR	45484.2	0.092619	4.84415	0.0734993	0.111739	0.0191198	1.27152e-06	5.33893e-06
Phe_496	AFR	69352.8	0.0590876	5.26235	0.0478592	0.070316	0.0112284	1.42228e-07	6.48962e-07
Phe_496_2	AFR	21469.4	0.160646	3.58565	0.115844	0.205449	0.0448026	0.000336242	0.0010682
Phe_496_21	AFR	18281.1	0.182944	3.30496	0.12759	0.238299	0.0553545	0.000949909	0.00280038
Phe_507	AFR	14583.1	0.0637497	1.49973	0.0212423	0.106257	0.0425073	0.133683	0.223853
Phe_509	AFR	27547.8	0.0828718	2.74556	0.0526879	0.113056	0.0301839	0.00604072	0.0155564
Phe_512	AFR	100361	0.0307518	4.03589	0.0231322	0.0383713	0.00761958	5.43966e-05	0.000193694
Phe_512_7	AFR	72345.2	0.0566633	5.85633	0.0469877	0.0663388	0.00967556	4.73207e-09	2.4623e-08
Phe_512_8	AFR	69801.4	0.0399812	4.20896	0.0304822	0.0494803	0.00949907	2.56544e-05	9.43085e-05
Phe_513	AFR	14115.7	0.117864	2.5745	0.0720828	0.163646	0.0457814	0.0100385	0.0246349
Phe_516	AFR	6848.15	0.0679814	0.756658	-0.0218629	0.157826	0.0898444	0.449255	0.572339
Phe_516_1	AFR	6361.85	0.0632617	0.67593	-0.0303304	0.156854	0.0935921	0.499085	0.61668
Phe_519	AFR	18043.9	0.000660445	0.0197941	-0.0327054	0.0340263	0.0333658	0.984208	0.989657
Phe_519_8	AFR	4703.1	-0.0607245	-0.481058	-0.186956	0.0655067	0.126231	0.630475	0.732529
Phe_521	AFR	100480	0.0302808	4.09244	0.0228816	0.03768	0.00739921	4.26861e-05	0.000153806
Phe_521_1	AFR	99440.5	0.0291245	3.96869	0.021786	0.0364631	0.00733858	7.22687e-05	0.000252628
Phe_522	AFR	32454.1	0.0484057	2.46714	0.0287855	0.0680259	0.0196202	0.0136197	0.0321839
Phe_523	AFR	89766.8	0.0320062	3.86759	0.0237307	0.0402817	0.00827549	0.000109915	0.000375552
Phe_525	AFR	99872.9	0.0295953	3.85634	0.0219208	0.0372697	0.00767445	0.000115098	0.000391788
Phe_528	AFR	15247.3	-0.0283542	-0.76958	-0.0651978	0.00848953	0.0368437	0.441549	0.566081
Phe_530	AFR	109492	0.0458723	6.21345	0.0384896	0.0532551	0.00738275	5.18351e-10	2.9648e-09
Phe_530_1	AFR	108837	0.0470872	6.29025	0.0396015	0.054573	0.00748575	3.16963e-10	1.84489e-09
Phe_530_11	AFR	107365	0.0434056	5.84438	0.0359787	0.0508325	0.00742689	5.08456e-09	2.61945e-08
Phe_530_14	AFR	13282	0.146982	3.1568	0.100422	0.193543	0.0465605	0.00159509	0.00459063
Phe_531	AFR	20057	0.0833585	2.44383	0.0492487	0.117468	0.0341098	0.0145323	0.0339431
Phe_531_2	AFR	4604.76	0.0938179	0.741053	-0.0327829	0.220419	0.126601	0.458661	0.580236
Phe_532	AFR	46549.4	0.036501	2.69469	0.0229554	0.0500465	0.0135455	0.00704546	0.0178073
Phe_535	AFR	29335.1	0.0571414	2.52315	0.0344946	0.0797882	0.0226468	0.0116308	0.0280499
Phe_535_6	AFR	2766.15	0.00183984	0.00774864	-0.235601	0.23928	0.23744	0.993818	0.995462
Phe_535_8	AFR	4565.07	-0.192047	-1.44267	-0.325165	-0.0589282	0.133119	0.149112	0.24539
Phe_537	AFR	7913.3	0.0651125	0.8309	-0.0132514	0.143476	0.0783639	0.40603	0.533925
Phe_550	AFR	52591.8	0.0803972	4.83863	0.0637816	0.0970129	0.0166157	1.30734e-06	5.47036e-06
Phe_550_1	AFR	26297.9	0.121174	4.06279	0.0913489	0.151	0.0298254	4.84899e-05	0.000173855
Phe_550_2	AFR	14390.1	0.189443	3.42761	0.134173	0.244713	0.0552697	0.000608912	0.00185379
Phe_550_4	AFR	12253.4	0.174807	2.83979	0.113251	0.236363	0.0615562	0.00451433	0.0119854
Phe_550_5	AFR	7880.96	0.14466	1.76688	0.0627867	0.226533	0.0818732	0.0772488	0.142492
Phe_558	AFR	16309.5	0.0964348	2.55095	0.0586314	0.134238	0.0378035	0.0107429	0.0260857
Phe_560	AFR	12246.7	0.0369914	0.693603	-0.0163408	0.0903236	0.0533322	0.487931	0.606076
Phe_561	AFR	53403.3	0.0533718	3.58548	0.0384863	0.0682573	0.0148855	0.00033646	0.0010682
Phe_562	AFR	42759.2	0.121608	6.02488	0.101424	0.141792	0.0201843	1.69233e-09	9.11948e-09
Phe_562_1	AFR	38455.1	0.119493	5.33585	0.0970984	0.141887	0.0223943	9.50996e-08	4.45105e-07
Phe_563	AFR	61423.8	0.0445014	4.00759	0.0333971	0.0556057	0.0111043	6.13427e-05	0.000217362
Phe_564	AFR	28612.6	0.0413912	1.97336	0.0204162	0.0623661	0.020975	0.0484545	0.0957491
Phe_564_1	AFR	12648.9	0.0571001	1.15762	0.00777478	0.106425	0.0493253	0.247018	0.364735
Phe_564_9	AFR	3172.84	0.165244	0.715107	-0.0658318	0.39632	0.231076	0.474543	0.594734
Phe_565	AFR	21052	0.0240093	0.678597	-0.0113715	0.0593901	0.0353808	0.497393	0.615604
Phe_565_1	AFR	3374.48	-0.0455703	-0.246626	-0.230345	0.139205	0.184775	0.805198	0.862424
Phe_568	AFR	2605.54	0.077426	0.298087	-0.182317	0.337169	0.259743	0.765637	0.831826
Phe_569	AFR	6911.9	0.0149475	0.177873	-0.0690873	0.0989824	0.0840349	0.858823	0.899954
Phe_571	AFR	33339.5	0.0423216	1.94581	0.0205715	0.0640717	0.0217501	0.0516776	0.101401
Phe_573	AFR	9690.02	-0.00822359	-0.119924	-0.0767972	0.06035	0.0685736	0.904544	0.932001
Phe_573_7	AFR	32339	0.0286442	1.37406	0.00779772	0.0494906	0.0208464	0.169425	0.272038
Phe_574	AFR	17955.7	0.0710338	1.7586	0.0306415	0.111426	0.0403923	0.0786461	0.144483
Phe_574_1	AFR	14565.4	0.0660013	1.43247	0.0199263	0.112076	0.046075	0.152008	0.248915
Phe_578	AFR	63551	0.0420305	3.68593	0.0306275	0.0534335	0.011403	0.000227872	0.000740278
Phe_578_8	AFR	25710.2	0.029789	1.15842	0.00407375	0.0555043	0.0257153	0.246694	0.364521
Phe_578_9	AFR	18661.4	0.0939636	2.57508	0.057474	0.130453	0.0364896	0.0100217	0.0246104
Phe_579_8	AFR	11034.7	-0.00285258	-0.0482571	-0.0619648	0.0562596	0.0591122	0.961511	0.974248
Phe_580	AFR	10695	0.215825	3.32528	0.150921	0.28073	0.0649044	0.0008833	0.0026189
Phe_585	AFR	91298.2	0.0686052	5.84976	0.0568773	0.080333	0.0117279	4.92268e-09	2.55052e-08
Phe_585_1	AFR	55864.4	0.075043	5.64187	0.0617419	0.0883441	0.0133011	1.68215e-08	8.25617e-08
Phe_585_3	AFR	71753.6	0.0835708	5.04091	0.0669923	0.100149	0.0165785	4.63335e-07	2.02264e-06
Phe_586	AFR	34774.6	0.0742317	3.36408	0.0521657	0.0962978	0.022066	0.000768006	0.00230338
Phe_591	AFR	53803.1	0.0265209	2.40978	0.0155154	0.0375265	0.0110055	0.0159621	0.036739
Phe_592	AFR	9693.16	0.126461	1.79141	0.0558684	0.197054	0.0705931	0.0732268	0.13632
Phe_592_1	AFR	5818.22	0.135001	1.18561	0.0211347	0.248867	0.113866	0.235776	0.352548
Phe_593	AFR	44885.5	0.0394917	2.45376	0.0233974	0.0555861	0.0160944	0.0141372	0.033107
Phe_594	AFR	22791.2	0.14969	3.99464	0.112217	0.187163	0.0374727	6.47914e-05	0.000228913
Phe_596	AFR	25005.4	0.0588132	2.36168	0.0339101	0.0837163	0.0249031	0.0181922	0.0411677
Phe_597	AFR	5921.47	0.103553	0.877884	-0.0144045	0.221511	0.117958	0.380007	0.508355
Phe_597_1	AFR	5064.7	0.233061	1.83089	0.105767	0.360356	0.127294	0.0671173	0.126437
Phe_598	AFR	7405.61	-0.00325062	-0.0364677	-0.0923877	0.0858864	0.0891371	0.970909	0.981448
Phe_599	AFR	78027.3	0.0337905	4.10781	0.0255645	0.0420164	0.00822591	3.99436e-05	0.000144353
Phe_599_2	AFR	20154.9	0.0846299	2.20575	0.0462621	0.122998	0.0383678	0.0274012	0.0587493
Phe_599_4	AFR	32550.6	0.0782995	3.60862	0.0566016	0.0999974	0.0216979	0.000307827	0.000982449
Phe_599_5	AFR	37077.6	0.0443206	2.26597	0.0247614	0.0638798	0.0195592	0.023453	0.0513141
Phe_600	AFR	84118.1	0.0602539	5.29533	0.0488752	0.0716326	0.0113787	1.18802e-07	5.48969e-07
Phe_610	AFR	6943.81	0.301401	3.12489	0.204949	0.397852	0.0964516	0.00177871	0.00505103
Phe_614	AFR	13612.9	0.07128	1.52462	0.0245273	0.118033	0.0467527	0.127355	0.214856
Phe_614_5	AFR	12791.9	0.0840686	1.63479	0.0326438	0.135493	0.0514248	0.102094	0.179303
Phe_615	AFR	2604.06	0.244665	1.11844	0.0259087	0.463421	0.218756	0.263381	0.382333
Phe_619	AFR	9653.43	0.00594713	0.0908761	-0.059495	0.0713893	0.0654422	0.927591	0.949552
Phe_619_2	AFR	4516.76	-0.213946	-1.56118	-0.350988	-0.0769048	0.137042	0.118482	0.202411
Phe_625	AFR	5959.18	0.0302079	0.283239	-0.0764439	0.13686	0.106652	0.776994	0.839564
Phe_626	AFR	16188.2	-0.0271358	-0.776255	-0.0620932	0.00782156	0.0349574	0.437599	0.562406
Phe_626_1	AFR	14378.7	0.0165004	0.393524	-0.0254294	0.0584302	0.0419298	0.693932	0.780426
Phe_626_12	AFR	9778.79	0.0104571	0.179281	-0.0478707	0.0687849	0.0583278	0.857717	0.899835
Phe_626_2	AFR	5438.45	0.028961	0.271227	-0.0778166	0.135739	0.106778	0.786216	0.84734
Phe_627	AFR	13769.7	-0.087817	-2.28003	-0.126333	-0.0493012	0.0385158	0.0226062	0.0495808
Phe_627_1	AFR	3449.1	0.105059	0.539033	-0.0898438	0.299962	0.194903	0.589864	0.698222
Phe_628	AFR	5231.13	0.0361404	0.309243	-0.0807269	0.153008	0.116867	0.757137	0.825677
Phe_681	AFR	64175.3	0.0428023	4.03789	0.0322021	0.0534024	0.0106002	5.39335e-05	0.000192234
Phe_681_3	AFR	6111.56	-0.0646088	-0.606817	-0.171081	0.0418629	0.106472	0.543973	0.661214
Phe_686_1	AFR	8866.01	0.0229097	0.323896	-0.0478218	0.0936411	0.0707315	0.746016	0.819332
Phe_687	AFR	16157.5	0.0636227	1.53903	0.0222832	0.104962	0.0413395	0.123797	0.209716
Phe_687_2	AFR	13765.3	0.0952759	2.08091	0.0494902	0.141062	0.0457857	0.0374421	0.0769978
Phe_687_4	AFR	46940.1	0.0240661	1.79694	0.0106733	0.037459	0.0133929	0.0723457	0.134956
Phe_689	AFR	20988	0.0479829	1.50375	0.016074	0.0798919	0.0319089	0.132647	0.222425
Phe_695	AFR	24919.2	0.00259554	0.0975355	-0.0240157	0.0292068	0.0266112	0.922301	0.945469
Phe_697	AFR	7416.4	0.0899925	0.891008	-0.0110083	0.190993	0.101001	0.372925	0.501758
Phe_701	AFR	43462.5	0.0801123	4.49102	0.0622739	0.0979506	0.0178383	7.08845e-06	2.7535e-05
Phe_704	AFR	29981.1	0.0556493	2.37839	0.0322514	0.0790473	0.0233979	0.0173886	0.0395463
Phe_706	AFR	62031.1	0.0318782	2.74755	0.0202758	0.0434806	0.0116024	0.00600426	0.0154883
Phe_706_2	AFR	31236.4	0.085212	3.42072	0.0603015	0.110122	0.0249105	0.000624546	0.00189979
Phe_707	AFR	23732.5	0.104506	3.29755	0.0728141	0.136198	0.0316921	0.00097534	0.00287069
Phe_714	AFR	13685.6	0.0417448	0.871742	-0.00614183	0.0896315	0.0478866	0.383349	0.511508
Phe_714_1	AFR	9717.36	0.0289112	0.395589	-0.0441729	0.101995	0.0730841	0.692408	0.779067
Phe_716	AFR	53423.1	0.0499942	3.67705	0.0363979	0.0635905	0.0135963	0.000235948	0.000765145
Phe_716_2	AFR	4018.1	0.161447	1.15419	0.021568	0.301326	0.139879	0.248422	0.366032
Phe_716_9	AFR	42156.9	0.0668574	3.99089	0.0501049	0.0836099	0.0167525	6.58249e-05	0.000231888
Phe_720	AFR	45702.7	0.103735	5.87038	0.0860637	0.121405	0.0176709	4.34805e-09	2.27552e-08
Phe_721	AFR	65674.6	0.0668831	5.99486	0.0557263	0.0780398	0.0111567	2.03662e-09	1.09101e-08
Phe_721_1	AFR	60769.6	0.0648603	5.49112	0.0530484	0.0766721	0.0118118	3.99393e-08	1.93155e-07
Phe_722	AFR	71966.1	0.052104	5.38798	0.0424336	0.0617745	0.00967043	7.12553e-08	3.36978e-07
Phe_722_6	AFR	57322	0.0440099	3.57055	0.0316841	0.0563357	0.0123258	0.000356228	0.00112478
Phe_722_9	AFR	8277.7	0.139032	1.63894	0.0542018	0.223862	0.0848302	0.101225	0.178211
Phe_726	AFR	87236.1	0.0488374	5.08199	0.0392275	0.0584473	0.00960989	3.73495e-07	1.65431e-06
Phe_726_1	AFR	47723.5	0.0377321	2.64196	0.0234503	0.052014	0.0142819	0.00824271	0.0205756
Phe_727	AFR	55428.7	0.029516	2.30234	0.016696	0.042336	0.01282	0.021316	0.0471881
Phe_727_1	AFR	26156.3	0.114562	3.86663	0.0849337	0.144191	0.0296284	0.000110351	0.000376686
Phe_727_4	AFR	11027.4	0.0727547	1.22598	0.0134104	0.132099	0.0593443	0.220208	0.335386
Phe_729	AFR	7357.23	-0.0121384	-0.13498	-0.102066	0.0777896	0.089928	0.892628	0.923642
Phe_735	AFR	78956.2	0.0515536	5.21459	0.0416672	0.06144	0.00988641	1.84223e-07	8.34288e-07
Phe_735_3	AFR	35270.5	0.14417	5.27139	0.116821	0.17152	0.0273496	1.35393e-07	6.20109e-07
Phe_736	AFR	12681.2	0.0265243	0.55167	-0.0215557	0.0746043	0.04808	0.581174	0.690715
Phe_740	AFR	109073	0.0474317	5.84444	0.039316	0.0555474	0.00811571	5.0829e-09	2.61945e-08
Phe_740_1	AFR	92307	0.067581	6.08115	0.0564678	0.0786942	0.0111132	1.19325e-09	6.56646e-09
Phe_740_11	AFR	71839.8	0.0801052	6.13911	0.0670568	0.0931535	0.0130483	8.29851e-10	4.65845e-09
Phe_740_9	AFR	101329	0.0436772	5.41565	0.0356122	0.0517421	0.00806498	6.10651e-08	2.9068e-07
Phe_741	AFR	59260.5	0.0365814	2.96299	0.0242353	0.0489276	0.0123461	0.00304671	0.00830131
Phe_743	AFR	23886.3	0.0689707	2.34714	0.0395857	0.0983558	0.0293851	0.0189184	0.0425722
Phe_743_1	AFR	10121.4	0.17165	2.42459	0.100854	0.242445	0.0707953	0.0153257	0.0355675
Phe_743_11	AFR	9860.78	0.157487	2.20352	0.0860165	0.228958	0.0714709	0.0275583	0.0590164
Phe_745	AFR	71912	0.0579159	5.54053	0.0474627	0.068369	0.0104531	3.01566e-08	1.46625e-07
Phe_760	AFR	100122	0.0550104	6.18082	0.0461102	0.0639106	0.00890018	6.37707e-10	3.61898e-09
Phe_764	AFR	27882.2	0.0657087	2.91854	0.0431945	0.0882229	0.0225142	0.00351671	0.00951764
Phe_771_1	AFR	13694.8	0.107838	2.24082	0.0597137	0.155963	0.0481245	0.025038	0.0543563
Phe_773	AFR	97680	0.0492285	6.30339	0.0414187	0.0570384	0.00780984	2.91202e-10	1.70039e-09
Phe_781	AFR	6928.49	0.00116195	0.0129006	-0.0889076	0.0912315	0.0900695	0.989707	0.993102
Phe_783	AFR	17528.4	0.116508	2.89198	0.076221	0.156794	0.0402865	0.00382827	0.0103378
Phe_785	AFR	88648.9	0.0569361	6.00354	0.0474523	0.0664198	0.00948374	1.93056e-09	1.03725e-08
Phe_788	AFR	39087.6	0.0498864	2.82589	0.0322331	0.0675397	0.0176533	0.00471488	0.0124451
Phe_789	AFR	37331.1	0.0474739	2.55876	0.0289204	0.0660274	0.0185535	0.0105047	0.0256234
Phe_790_6	AFR	35123	0.0572688	3.13924	0.0390259	0.0755116	0.0182429	0.00169387	0.00482898
Phe_798	AFR	59277.1	0.0182793	1.65546	0.0072375	0.0293212	0.0110419	0.0978311	0.173497
Phe_830	AFR	17034.8	0.130923	3.13644	0.0891805	0.172666	0.0417427	0.00171015	0.00486395
Phe_835	AFR	31019.4	0.0306564	1.42814	0.00919048	0.0521223	0.0214659	0.153251	0.250611
Phe_850	AFR	4370.74	0.143414	0.998392	-0.000230938	0.287059	0.143645	0.318089	0.443664
Phe_851	AFR	7745.64	0.0898777	1.06078	0.00514956	0.174606	0.0847281	0.288791	0.41149
Phe_858	AFR	8286.07	0.0716709	0.932452	-0.00519196	0.148534	0.0768628	0.351103	0.48004
Phe_859	AFR	2894.78	0.450482	1.83254	0.204658	0.696307	0.245825	0.0668715	0.126105
Phe_870	AFR	14805.8	0.0898177	1.85259	0.0413354	0.1383	0.0484823	0.0639414	0.121462
Phe_871	AFR	22362.5	0.00799804	0.269903	-0.021635	0.0376311	0.0296331	0.787235	0.847684
Phe_915	AFR	16013.5	0.00262539	0.0680623	-0.035948	0.0411988	0.0385734	0.945736	0.96243
Phe_960	AFR	4129.26	0.0269721	0.183848	-0.119736	0.17368	0.146708	0.854133	0.89763
Phe_960_2	AFR	3346.19	0.138589	0.780274	-0.0390269	0.316205	0.177616	0.43523	0.560072
Phe_990	AFR	8888.45	0.0294108	0.399585	-0.0441926	0.103014	0.0736034	0.689462	0.777493
QTL_ALB	AFR	116079	0.0999485	9.02506	0.088874	0.111023	0.0110746	1.79598e-19	1.73024e-18
QTL_ALT	AFR	121342	0.0921148	8.17632	0.0808488	0.103381	0.0112661	2.92641e-16	2.42463e-15
QTL_AST	AFR	118609	0.0809561	9.06657	0.072027	0.0898852	0.00892908	1.22821e-19	1.18956e-18
QTL_BASO	AFR	52162	0.104225	4.44128	0.0807575	0.127692	0.0234673	8.94265e-06	3.42975e-05
QTL_BMI	AFR	125538	0.247245	13.9223	0.229486	0.265003	0.0177589	4.6398e-44	1.33744e-42
QTL_BUN	AFR	124089	0.135264	8.88469	0.120039	0.150488	0.0152244	6.41013e-19	6.00041e-18
QTL_CALCIUM	AFR	79895	0.103165	6.61519	0.0875699	0.11876	0.0155952	3.71086e-11	2.22774e-10
QTL_CRE	AFR	122919	0.156203	7.71683	0.135961	0.176445	0.0202419	1.19258e-14	8.93082e-14
QTL_CRP	AFR	14127	0.0451512	0.988693	-0.000516354	0.0908187	0.0456675	0.322813	0.449046
QTL_DBP	AFR	125682	0.175094	8.05398	0.153354	0.196834	0.02174	8.01421e-16	6.48276e-15
QTL_EGFR	AFR	117073	0.130543	7.87307	0.113962	0.147124	0.016581	3.46056e-15	2.70296e-14
QTL_EOSINO	AFR	96710	0.16186	8.34984	0.142475	0.181245	0.0193848	6.83545e-17	5.97065e-16
QTL_GLU	AFR	123983	0.154032	11.0485	0.140091	0.167974	0.0139414	2.22825e-28	3.34422e-27
QTL_HB	AFR	121266	0.132497	8.21506	0.116368	0.148625	0.0161285	2.12052e-16	1.78281e-15
QTL_HBA1C	AFR	104025	0.155153	11.7118	0.141905	0.1684	0.0132476	1.10951e-31	1.90082e-30
QTL_HDLC	AFR	118839	0.185252	7.76371	0.161391	0.209114	0.0238613	8.24817e-15	6.25415e-14
QTL_HEIGHT	AFR	125568	0.516276	10.8208	0.468565	0.563988	0.0477113	2.74235e-27	3.92134e-26
QTL_HT	AFR	121269	0.140169	8.56614	0.123806	0.156532	0.0163632	1.07013e-17	9.66844e-17
QTL_LDLC	AFR	119219	0.111659	4.98301	0.0892507	0.134066	0.0224078	6.2602e-07	2.71002e-06
QTL_LYMPH	AFR	76842	0.160191	6.50841	0.135578	0.184804	0.0246129	7.59497e-11	4.51472e-10
QTL_MCH	AFR	121136	0.152087	6.06172	0.126997	0.177177	0.0250898	1.34677e-09	7.35558e-09
QTL_MCHC	AFR	121132	0.108218	4.93005	0.086267	0.130168	0.0219506	8.22104e-07	3.50868e-06
QTL_MCV	AFR	121143	0.162354	5.28155	0.131614	0.193094	0.0307399	1.28098e-07	5.89672e-07
QTL_MONO	AFR	79402	0.193416	4.5187	0.150613	0.23622	0.0428036	6.22206e-06	2.43256e-05
QTL_MPV	AFR	103288	0.201267	8.74592	0.178254	0.22428	0.0230127	2.21209e-18	2.034e-17
QTL_NEUTRO	AFR	79520	0.286227	2.76142	0.182575	0.389879	0.103652	0.00575513	0.0148879
QTL_PLT	AFR	121012	0.243078	11.1024	0.221184	0.264972	0.0218941	1.22082e-28	1.8475e-27
QTL_RBC	AFR	121049	0.14002	7.40705	0.121116	0.158924	0.0189036	1.29145e-13	9.07259e-13
QTL_RDW	AFR	116839	0.153844	8.04205	0.134714	0.172974	0.0191299	8.83451e-16	7.13043e-15
QTL_SBP	AFR	125681	0.147415	11.2769	0.134343	0.160487	0.0130723	1.70634e-29	2.72075e-28
QTL_TC	AFR	118477	0.140687	5.12745	0.113249	0.168125	0.027438	2.93694e-07	1.31044e-06
QTL_TG	AFR	113941	0.117385	8.06784	0.102835	0.131935	0.0145497	7.15555e-16	5.82712e-15
QTL_WBC	AFR	115177	0.337224	3.14041	0.229842	0.444606	0.107382	0.00168712	0.00481354
QTL_WEIGHT	AFR	125837	0.271943	11.8361	0.248967	0.294919	0.0229756	2.53873e-32	4.58739e-31
Phe_195	AMR	4117.13	-0.229117	-2.13865	-0.336249	-0.121985	0.107132	0.0324643	0.0678036
Phe_208	AMR	39017.4	0.016743	1.14731	0.00214971	0.0313363	0.0145933	0.251254	0.369331
Phe_218	AMR	2108.05	0.00686537	0.0294064	-0.2266	0.24033	0.233465	0.97654	0.9844
Phe_272	AMR	45713.9	0.103171	6.26356	0.0866991	0.119642	0.0164716	3.76281e-10	2.17274e-09
Phe_272_1	AMR	45807.8	0.101604	6.21789	0.0852637	0.117945	0.0163407	5.0389e-10	2.8912e-09
Phe_272_11	AMR	25288.7	0.0306985	1.59925	0.0115029	0.049894	0.0191955	0.109765	0.189674
Phe_401	AMR	53321.8	0.102182	7.53409	0.0886195	0.115745	0.0135626	4.91746e-14	3.51579e-13
Phe_401_1	AMR	53547.7	0.105462	7.7498	0.0918536	0.11907	0.0136084	9.20395e-15	6.93543e-14
Phe_411	AMR	37768	0.107008	6.7983	0.0912672	0.122748	0.0157403	1.05862e-11	6.66363e-11
Phe_411_8	AMR	21945.1	0.136045	5.20307	0.109898	0.162192	0.0261471	1.96019e-07	8.85498e-07
Phe_418	AMR	46076.4	0.064715	5.64413	0.0532492	0.0761809	0.0114659	1.66016e-08	8.17033e-08
Phe_455	AMR	25620	0.0374418	1.92493	0.0179908	0.0568928	0.019451	0.0542382	0.105457
Phe_495	AMR	20750.4	0.0988256	3.84202	0.0731032	0.124548	0.0257223	0.000122028	0.000412285
Phe_530	AMR	52766.7	0.0677521	5.95512	0.056375	0.0791292	0.0113771	2.59885e-09	1.37796e-08
Phe_530_1	AMR	52318.9	0.0747825	6.79948	0.0637843	0.0857808	0.0109983	1.04994e-11	6.62046e-11
Phe_530_11	AMR	51307.5	0.0753061	6.98058	0.0645182	0.0860941	0.0107879	2.93957e-12	1.90652e-11
Phe_535	AMR	11946.1	0.0542496	1.33035	0.013471	0.0950283	0.0407786	0.183405	0.290631
Phe_550	AMR	26097	0.0770045	3.46353	0.0547716	0.0992374	0.0222329	0.000533134	0.00163681
Phe_550_2	AMR	6903.66	0.0448534	0.677296	-0.0213708	0.111078	0.0662242	0.498218	0.616325
Phe_562	AMR	21497.5	0.110295	4.38333	0.0851326	0.135457	0.0251624	1.16879e-05	4.4544e-05
Phe_562_1	AMR	18740.9	0.094198	3.45001	0.0668943	0.121502	0.0273037	0.000560562	0.00171089
Phe_564	AMR	13238	0.0801514	2.25382	0.044589	0.115714	0.0355624	0.0242072	0.0527735
Phe_578	AMR	24872.2	0.0247824	1.17353	0.00366451	0.0459003	0.0211179	0.240585	0.357823
Phe_626	AMR	5350.94	-0.072502	-0.934722	-0.150067	0.0050633	0.0775653	0.349932	0.478701
Phe_626_1	AMR	4575.53	-0.0580148	-0.63215	-0.149789	0.0337589	0.0917737	0.527289	0.645253
Phe_716	AMR	18744.4	0.0228431	0.970073	-0.000704716	0.0463909	0.0235478	0.33201	0.459201
Phe_716_9	AMR	14215.6	0.0376397	1.03333	0.0012141	0.0740652	0.0364256	0.301449	0.426017
Phe_740	AMR	50980.3	0.0823991	6.17863	0.0690629	0.0957352	0.0133361	6.46584e-10	3.66364e-09
Phe_785	AMR	40758.4	0.0425728	4.06136	0.0320904	0.0530552	0.0104824	4.87867e-05	0.000174575
QTL_ALB	AMR	54143	0.116457	9.13215	0.103705	0.12921	0.0127525	6.71501e-20	6.5916e-19
QTL_ALT	AMR	56938	0.110107	6.99512	0.0943669	0.125848	0.0157406	2.65026e-12	1.72196e-11
QTL_AST	AMR	55183	0.110714	7.85579	0.0966206	0.124807	0.0140933	3.97265e-15	3.07647e-14
QTL_BMI	AMR	58764	0.224201	14.5311	0.208772	0.23963	0.015429	7.69921e-48	2.76867e-46
QTL_BUN	AMR	58047	0.156128	9.73355	0.140088	0.172169	0.0160402	2.16894e-22	2.44645e-21
QTL_CALCIUM	AMR	27788	0.135427	6.30749	0.113956	0.156898	0.0214708	2.83596e-10	1.65865e-09
QTL_CRE	AMR	58078	0.132244	9.61926	0.118496	0.145992	0.0137478	6.63062e-22	7.25374e-21
QTL_DBP	AMR	58920	0.155539	11.1142	0.141545	0.169534	0.0139947	1.07063e-28	1.627e-27
QTL_EGFR	AMR	56183	0.133541	9.33536	0.119236	0.147846	0.0143049	1.00644e-20	1.01539e-19
QTL_EOSINO	AMR	43346	0.198824	8.20595	0.174594	0.223053	0.0242292	2.28771e-16	1.9101e-15
QTL_GLU	AMR	58138	0.110186	9.39478	0.0984575	0.121914	0.0117284	5.73355e-21	5.89922e-20
QTL_HB	AMR	56788	0.0948156	6.9167	0.0811074	0.108524	0.0137082	4.6227e-12	2.97162e-11
QTL_HBA1C	AMR	50147	0.141063	9.88495	0.126792	0.155333	0.0142704	4.83814e-23	5.63209e-22
QTL_HDLC	AMR	55768	0.178839	9.41095	0.159836	0.197842	0.0190033	4.9168e-21	5.10223e-20
QTL_HEIGHT	AMR	58782	0.482494	13.1587	0.445826	0.519161	0.0366674	1.51764e-39	3.48864e-38
QTL_HT	AMR	56791	0.107542	8.01126	0.0941183	0.120966	0.0134239	1.13535e-15	9.12302e-15
QTL_LDLC	AMR	55892	0.104187	7.37332	0.0900564	0.118317	0.0141302	1.66437e-13	1.16473e-12
QTL_LYMPH	AMR	37485	0.189642	7.79577	0.165316	0.213968	0.0243263	6.40154e-15	4.87429e-14
QTL_MCH	AMR	56742	0.195796	7.84618	0.170842	0.22075	0.0249543	4.28892e-15	3.3073e-14
QTL_MCHC	AMR	56747	0.136609	6.86635	0.116714	0.156505	0.0198955	6.58634e-12	4.18942e-11
QTL_MCV	AMR	56743	0.197244	9.09847	0.175565	0.218923	0.0216788	9.16112e-20	8.92042e-19
QTL_MONO	AMR	38313	0.22173	8.60754	0.19597	0.24749	0.02576	7.46421e-18	6.76061e-17
QTL_MPV	AMR	41362	0.243854	7.25965	0.210264	0.277444	0.0335903	3.88081e-13	2.66448e-12
QTL_NEUTRO	AMR	37949	0.16405	7.10318	0.140955	0.187146	0.0230953	1.21915e-12	8.10978e-12
QTL_PLT	AMR	56709	0.250736	10.3841	0.22659	0.274882	0.0241461	2.92852e-25	3.68041e-24
QTL_RBC	AMR	56700	0.154652	9.56797	0.138489	0.170816	0.0161636	1.09028e-21	1.17156e-20
QTL_RDW	AMR	52888	0.164991	8.7183	0.146066	0.183916	0.0189247	2.82399e-18	2.59008e-17
QTL_SBP	AMR	58918	0.178276	10.3606	0.161069	0.195483	0.0172071	3.74423e-25	4.68933e-24
QTL_TC	AMR	55814	0.136218	7.4186	0.117856	0.154579	0.0183616	1.18361e-13	8.33117e-13
QTL_TG	AMR	54405	0.138224	8.09369	0.121146	0.155302	0.017078	5.78839e-16	4.73501e-15
QTL_WBC	AMR	50928	0.204333	9.64975	0.183158	0.225508	0.021175	4.9275e-22	5.47299e-21
QTL_WEIGHT	AMR	58926	0.251839	15.4955	0.235587	0.268091	0.0162524	3.71887e-54	1.60797e-52
Phe_041	EAS	2418.49	0.216856	1.17849	0.0328435	0.400868	0.184012	0.238603	0.355972
Phe_174_1	EAS	23586.3	0.101886	4.65934	0.0800192	0.123753	0.0218671	3.17228e-06	1.27594e-05
Phe_208	EAS	22407.7	0.0573366	2.42689	0.033711	0.0809621	0.0236255	0.0152289	0.0354105
Phe_218_1	EAS	47942.4	0.0767156	5.7895	0.0634648	0.0899664	0.0132508	7.05981e-09	3.58619e-08
Phe_244_4	EAS	4669.65	0.124362	1.32841	0.0307446	0.217979	0.093617	0.184043	0.291092
Phe_250	EAS	6542.62	0.0735072	1.02519	0.00180587	0.145209	0.0717013	0.305275	0.430357
Phe_250_2	EAS	141632	0.11914	12.6099	0.109692	0.128588	0.00944814	1.86321e-36	3.80178e-35
Phe_272	EAS	5978.72	0.0741975	1.06853	0.00475881	0.143636	0.0694386	0.28528	0.407447
Phe_272_1	EAS	5971.37	0.0850403	1.22382	0.0155526	0.154528	0.0694877	0.221021	0.336159
Phe_272_11	EAS	2639.87	-0.115106	-0.761413	-0.266281	0.0360683	0.151175	0.44641	0.569698
Phe_285	EAS	2834.14	-0.0809638	-0.567401	-0.223656	0.0617286	0.142692	0.570442	0.682201
Phe_327_3	EAS	8031.35	0.0960809	1.80804	0.0429401	0.149222	0.0531409	0.0706	0.132311
Phe_327_4	EAS	5275.25	0.0215145	0.26075	-0.0609956	0.104025	0.0825101	0.794285	0.852999
Phe_339	EAS	3604.58	0.110853	0.98176	-0.00205953	0.223765	0.112912	0.326218	0.452914
Phe_351	EAS	3789.9	0.0273267	0.243498	-0.0848988	0.139552	0.112225	0.80762	0.864508
Phe_365	EAS	36680.2	0.0721824	5.53659	0.0591451	0.0852198	0.0130373	3.0842e-08	1.49757e-07
Phe_366	EAS	126888	0.0147686	4.15341	0.0112128	0.0183243	0.00355577	3.27562e-05	0.000119209
Phe_366_2	EAS	6045.09	-0.0261397	-0.38681	-0.0937175	0.041438	0.0675778	0.698897	0.783056
Phe_389	EAS	19247.6	-0.00714787	-0.324848	-0.0291516	0.0148559	0.0220037	0.745296	0.818789
Phe_401	EAS	7701.1	0.166923	2.85357	0.108427	0.225419	0.0584961	0.00432308	0.0115452
Phe_401_1	EAS	7713.4	0.158662	2.74541	0.10087	0.216453	0.0577916	0.00604351	0.0155564
Phe_411	EAS	3815.92	-0.0562947	-0.493146	-0.170449	0.0578595	0.114154	0.621909	0.725128
Phe_411_3	EAS	66963	0.0835603	6.76449	0.0712075	0.0959131	0.0123528	1.33779e-11	8.30576e-11
Phe_411_4	EAS	3184.83	-0.0858573	-0.599775	-0.229007	0.057292	0.143149	0.548656	0.665571
Phe_418	EAS	4559.95	0.176017	1.74911	0.0753846	0.276649	0.100632	0.080272	0.14695
Phe_427	EAS	3934.53	0.0695204	0.688531	-0.0314489	0.17049	0.100969	0.491119	0.609618
Phe_455	EAS	2982.61	0.116608	0.889449	-0.0144934	0.247709	0.131101	0.373762	0.502407
Phe_476	EAS	34711.9	0.0468343	3.59775	0.0338166	0.059852	0.0130177	0.000320983	0.00102264
Phe_480	EAS	28655.1	0.0366048	2.19914	0.0199597	0.0532499	0.0166451	0.0278681	0.0595744
Phe_495	EAS	4955.27	0.0443893	0.481731	-0.0477562	0.136535	0.0921455	0.629997	0.732208
Phe_512	EAS	5179.86	0.0642956	0.71877	-0.0251566	0.153748	0.0894522	0.472282	0.593129
Phe_523	EAS	40338.9	-0.00700862	-0.636772	-0.0180151	0.00399786	0.0110065	0.524273	0.641996
Phe_530	EAS	5509.65	0.00675785	0.0870091	-0.0709104	0.0844261	0.0776683	0.930664	0.952161
Phe_530_1	EAS	5417.74	0.00269687	0.0334343	-0.0779647	0.0833585	0.0806616	0.973328	0.983143
Phe_530_11	EAS	8953.01	0.0235865	0.459177	-0.0277804	0.0749534	0.0513669	0.646107	0.745919
Phe_561	EAS	2289.64	-0.120849	-0.678482	-0.298966	0.0572679	0.178117	0.497466	0.615604
Phe_563	EAS	1803.3	0.18666	0.731489	-0.0685181	0.441838	0.255178	0.46448	0.585965
Phe_574_1	EAS	35534.6	0.0810878	5.07286	0.0651031	0.0970724	0.0159846	3.91883e-07	1.72524e-06
Phe_578	EAS	2916.74	0.19644	1.29284	0.0444954	0.348385	0.151945	0.196067	0.306023
Phe_585_3	EAS	10897.6	0.043392	1.07377	0.00298111	0.083803	0.0404109	0.282926	0.404559
Phe_593	EAS	657.651	0.280625	0.427275	-0.376154	0.937405	0.656779	0.669179	0.763902
Phe_599	EAS	2916.8	0.115632	0.725892	-0.0436643	0.274928	0.159296	0.467905	0.588967
Phe_634	EAS	848.461	-0.2252	-0.444862	-0.731423	0.281024	0.506224	0.656419	0.753513
Phe_726	EAS	4426.05	0.0889718	0.969716	-0.00277858	0.180722	0.0917504	0.332188	0.459272
Phe_727	EAS	2593.51	-0.22786	-1.35709	-0.395763	-0.0599564	0.167903	0.174753	0.27899
Phe_740	EAS	5159.88	-0.108562	-1.3591	-0.18844	-0.028684	0.0798782	0.174116	0.278218
Phe_760	EAS	13224	0.0271875	0.809639	-0.00639226	0.0607672	0.0335797	0.418148	0.543757
Phe_785	EAS	3963.26	-0.0509313	-0.511063	-0.150589	0.0487262	0.0996575	0.609307	0.715256
Phe_939	EAS	20766.5	0.110212	4.222	0.0841077	0.136316	0.0261042	2.42141e-05	8.91945e-05
QTL_ALB	EAS	200882	0.0678625	10.7331	0.0615398	0.0741853	0.00632273	7.1165e-27	9.79058e-26
QTL_ALP	EAS	121458	0.0642683	6.25719	0.0539972	0.0745394	0.0102711	3.91964e-10	2.2597e-09
QTL_ALT	EAS	276771	0.071751	9.44128	0.0641512	0.0793507	0.0075997	3.68249e-21	3.86555e-20
QTL_AST	EAS	276182	0.0716076	8.08791	0.0627539	0.0804612	0.00885366	6.06977e-16	4.95402e-15
QTL_BASO	EAS	141569	0.0538881	6.11115	0.0450701	0.0627061	0.008818	9.8915e-10	5.52707e-09
QTL_BMI	EAS	292245	0.175098	23.5917	0.167676	0.18252	0.00742201	4.69403e-123	1.31144e-120
QTL_BUN	EAS	276978	0.0766236	11.5547	0.0699923	0.083255	0.00663136	6.98652e-31	1.16936e-29
QTL_CALCIUM	EAS	86324	0.0564354	6.6378	0.0479333	0.0649375	0.00850212	3.18398e-11	1.92417e-10
QTL_CRE	EAS	278485	0.114332	12.4172	0.105125	0.12354	0.00920756	2.10692e-35	4.13639e-34
QTL_CRP	EAS	85589	0.0183239	2.71014	0.0115626	0.0250851	0.00676123	0.00672556	0.017082
QTL_CYSC	EAS	49639	0.16797	8.17267	0.147417	0.188523	0.0205527	3.0163e-16	2.48982e-15
QTL_DBP	EAS	273719	0.0643789	13.3512	0.059557	0.0692009	0.00482196	1.16544e-40	2.80324e-39
QTL_EGFR	EAS	55879	0.145593	8.62871	0.12872	0.162466	0.0168731	6.20463e-18	5.64793e-17
QTL_EGFRCYSC	EAS	49640	0.173993	8.42278	0.153335	0.19465	0.0206574	3.67661e-17	3.25694e-16
QTL_EOSINO	EAS	142724	0.0954691	7.60302	0.0829123	0.108026	0.0125567	2.89306e-14	2.11846e-13
QTL_GLU	EAS	259734	0.059269	8.86945	0.0525866	0.0659514	0.00668238	7.3508e-19	6.86327e-18
QTL_GTP	EAS	250563	0.112583	7.6739	0.0979122	0.127254	0.0146709	1.66849e-14	1.24434e-13
QTL_HB	EAS	231685	0.0709465	11.6674	0.0648657	0.0770272	0.00608075	1.87065e-31	3.17485e-30
QTL_HBA1C	EAS	164617	0.119099	11.2632	0.108525	0.129673	0.0105741	1.99333e-29	3.16148e-28
QTL_HDLC	EAS	202670	0.130997	9.23593	0.116813	0.14518	0.0141834	2.5605e-20	2.53398e-19
QTL_HEIGHT	EAS	293476	0.321656	19.5581	0.30521	0.338102	0.0164462	3.51912e-85	4.12305e-83
QTL_HR	EAS	72233	0.0596934	4.92242	0.0475665	0.0718202	0.0121269	8.54826e-07	3.64405e-06
QTL_HT	EAS	215976	0.0730576	10.961	0.0663923	0.0797228	0.00666522	5.88406e-28	8.6173e-27
QTL_LDLC	EAS	196538	0.067815	8.28712	0.0596318	0.0759982	0.00818318	1.16023e-16	9.98567e-16
QTL_LYMPH	EAS	145378	0.0742911	10.496	0.0672131	0.0813692	0.00707805	9.01302e-26	1.16083e-24
QTL_MAP	EAS	147968	0.0605174	9.40313	0.0540815	0.0669533	0.00643588	5.29634e-21	5.48043e-20
QTL_MCH	EAS	136604	0.126322	7.98889	0.11051	0.142134	0.0158122	1.36156e-15	1.08685e-14
QTL_MCHC	EAS	144056	0.0584822	7.61467	0.050802	0.0661624	0.0076802	2.64367e-14	1.94763e-13
QTL_MCV	EAS	138414	0.138934	9.39403	0.124145	0.153724	0.0147897	5.77477e-21	5.92485e-20
QTL_MONO	EAS	144780	0.078463	7.33282	0.0677627	0.0891632	0.0107002	2.25358e-13	1.56501e-12
QTL_NEUTRO	EAS	131655	0.0911642	10.5904	0.082556	0.0997725	0.00860822	3.30263e-26	4.33038e-25
QTL_PLT	EAS	211132	0.163632	11.5787	0.149499	0.177764	0.0141322	5.28696e-31	8.93128e-30
QTL_PP	EAS	147911	0.047453	9.89125	0.0426556	0.0522505	0.00479748	4.54316e-23	5.30571e-22
QTL_RBC	EAS	216451	0.114284	10.9916	0.103887	0.124682	0.0103974	4.19591e-28	6.16985e-27
QTL_RDW	EAS	8181	0.141548	2.72897	0.0896795	0.193417	0.0518687	0.00635324	0.0162729
QTL_SBP	EAS	273708	0.077184	13.7993	0.0715907	0.0827773	0.00559331	2.57168e-43	7.07601e-42
QTL_TBIL	EAS	126890	0.0352567	5.4855	0.0288294	0.0416839	0.00642725	4.12305e-08	1.9887e-07
QTL_TC	EAS	238724	0.0674793	7.53955	0.0585293	0.0764293	0.00895004	4.71598e-14	3.37839e-13
QTL_TG	EAS	239301	0.076318	7.24867	0.0657895	0.0868466	0.0105286	4.20888e-13	2.87884e-12
QTL_TP	EAS	135663	0.0636947	8.467	0.056172	0.0712174	0.00752271	2.518e-17	2.24702e-16
QTL_UA	EAS	131974	0.101909	5.44648	0.0831978	0.12062	0.0187109	5.13771e-08	2.46176e-07
QTL_WAIST	EAS	121870	0.151871	17.0454	0.142961	0.160781	0.00890979	3.77949e-65	2.49584e-63
QTL_WBC	EAS	264223	0.116025	14.5895	0.108072	0.123977	0.00795261	3.27442e-48	1.20128e-46
QTL_WEIGHT	EAS	293866	0.202485	25.5035	0.194545	0.210424	0.00793951	1.80466e-143	8.19314e-141
Phe_008	EUR	86610.1	0.0264558	5.27767	0.021443	0.0314686	0.00501279	1.30837e-07	6.00759e-07
Phe_008_5	EUR	34833.3	0.0340497	2.59669	0.020937	0.0471624	0.0131127	0.00941261	0.0231931
Phe_008_52	EUR	22457.9	0.0370573	1.84011	0.0169187	0.057196	0.0201387	0.0657524	0.124446
Phe_008_6	EUR	9736	0.11392	2.91894	0.0748923	0.152948	0.039028	0.00351225	0.00951268
Phe_010	EUR	6850.81	0.0485465	0.88141	-0.00653172	0.103625	0.0550782	0.378096	0.507106
Phe_038	EUR	107566	0.0358118	8.27352	0.0314833	0.0401403	0.00432848	1.30056e-16	1.11406e-15
Phe_038_1	EUR	14810.1	0.0386422	1.30539	0.00904022	0.0682442	0.029602	0.191759	0.300721
Phe_038_2	EUR	9103.59	0.0293561	0.715836	-0.0116534	0.0703656	0.0410095	0.474092	0.594375
Phe_041	EUR	153221	0.0390964	11.7444	0.0357675	0.0424254	0.00332894	7.54403e-32	1.3173e-30
Phe_041_1	EUR	53250.2	0.0703194	7.8152	0.0613216	0.0793172	0.00899778	5.48776e-15	4.20497e-14
Phe_041_2	EUR	21397.5	0.0382002	1.96698	0.0187795	0.057621	0.0194208	0.0491855	0.0969825
Phe_041_4	EUR	25017.8	0.0375594	2.10627	0.0197273	0.0553916	0.0178321	0.0351805	0.0729312
Phe_053	EUR	47481.5	0.0200002	2.28929	0.0112638	0.0287367	0.00873644	0.0220625	0.0486232
Phe_053_1	EUR	9470.66	0.0224365	0.573976	-0.0166531	0.0615262	0.0390896	0.565984	0.680005
Phe_054	EUR	40611.8	0.0570811	5.06601	0.0458136	0.0683486	0.0112675	4.06242e-07	1.78197e-06
Phe_070	EUR	83235.7	0.101599	13.5614	0.0941071	0.109091	0.00749175	6.77896e-42	1.75866e-40
Phe_070_2	EUR	9531.51	0.105485	2.54392	0.0640197	0.146951	0.0414656	0.0109615	0.026547
Phe_070_3	EUR	74634.3	0.120156	13.9649	0.111552	0.128761	0.00860418	2.55285e-44	7.53816e-43
Phe_070_4	EUR	9108.81	0.11404	2.55605	0.0694242	0.158655	0.0446156	0.0105868	0.0258062
Phe_070_9	EUR	12819.7	0.0198749	0.65299	-0.0105619	0.0503118	0.0304368	0.513763	0.631895
Phe_078	EUR	87622.4	0.0438147	7.9632	0.0383126	0.0493169	0.00550215	1.67643e-15	1.32365e-14
Phe_079	EUR	36593	0.0166058	1.46621	0.00528011	0.0279314	0.0113257	0.142592	0.236265
Phe_080	EUR	44976.7	0.0496614	5.1915	0.0400955	0.0592273	0.00956591	2.08612e-07	9.38883e-07
Phe_081	EUR	17176	0.0662559	2.84755	0.0429882	0.0895236	0.0232677	0.00440578	0.0117401
Phe_1000	EUR	21092.9	0.0554241	2.53688	0.0335768	0.0772714	0.0218473	0.0111844	0.0270271
Phe_1001	EUR	31146.6	0.0172599	1.31685	0.00415296	0.0303668	0.0131069	0.187888	0.295415
Phe_1002	EUR	118973	0.0462587	10.0976	0.0416775	0.0508399	0.00458116	5.66095e-24	6.85352e-23
Phe_1004	EUR	17327.2	0.00985758	0.419091	-0.0136638	0.0333789	0.0235213	0.67515	0.767014
Phe_1005	EUR	262827	0.0274823	12.7008	0.0253185	0.0296461	0.00216382	5.85085e-37	1.22128e-35
Phe_1008	EUR	14815.1	-0.0149819	-0.578484	-0.0408806	0.0109167	0.0258986	0.562937	0.678217
Phe_1009	EUR	158943	0.0404894	11.3462	0.0369208	0.0440579	0.00356855	7.74708e-30	1.26177e-28
Phe_1010	EUR	147299	0.020287	6.7714	0.017291	0.023283	0.00299599	1.27546e-11	7.93232e-11
Phe_1011	EUR	61121	0.0164426	2.35111	0.00944905	0.0234362	0.00699355	0.0187176	0.0421746
Phe_1013	EUR	59093.2	0.0704848	7.76334	0.0614056	0.079564	0.00907919	8.27225e-15	6.25934e-14
Phe_1014	EUR	6277.3	0.0919569	1.48074	0.0298551	0.154059	0.0621019	0.138675	0.231146
Phe_1015	EUR	126367	0.0264092	7.42955	0.0228546	0.0299638	0.00355462	1.08965e-13	7.68469e-13
Phe_1019	EUR	156773	0.0235074	7.80364	0.0204951	0.0265198	0.00301237	6.01472e-15	4.58938e-14
Phe_110	EUR	296656	0.0494733	13.7463	0.0458743	0.0530723	0.00359904	5.36287e-43	1.45358e-41
Phe_110_1	EUR	291757	0.0486707	13.1863	0.0449797	0.0523617	0.003691	1.0522e-39	2.43413e-38
Phe_110_12	EUR	68419.2	0.0563282	6.53945	0.0477146	0.0649418	0.00861359	6.17436e-11	3.67627e-10
Phe_110_2	EUR	12568.3	0.10255	2.8133	0.0660983	0.139002	0.0364519	0.00490355	0.0128683
Phe_1100	EUR	50868.6	-0.0153888	-2.14961	-0.0225477	-0.00822991	0.00715888	0.0315862	0.0662744
Phe_112	EUR	45167	0.0374043	4.25107	0.0286055	0.0462031	0.0087988	2.12753e-05	7.92531e-05
Phe_117	EUR	13373.1	0.0196432	0.730761	-0.00723729	0.0465238	0.0268805	0.464925	0.586322
Phe_117_4	EUR	1663.16	0.342908	1.40988	0.0996907	0.586125	0.243217	0.158574	0.257231
Phe_136	EUR	17885.2	0.0359152	1.51176	0.0121579	0.0596725	0.0237573	0.130596	0.219594
Phe_145	EUR	21058.7	0.041341	2.1331	0.0219603	0.0607217	0.0193807	0.0329165	0.0687084
Phe_145_2	EUR	9348	0.0393204	0.983112	-0.000675466	0.0793164	0.0399959	0.325553	0.452336
Phe_145_3	EUR	3957.22	-0.125698	-1.30227	-0.22222	-0.0291756	0.0965222	0.192825	0.301991
Phe_149	EUR	24157.5	0.102756	5.82764	0.0851235	0.120388	0.0176325	5.62162e-09	2.87979e-08
Phe_149_1	EUR	10233.8	0.0599775	1.46464	0.0190271	0.100928	0.0409505	0.14302	0.236867
Phe_149_4	EUR	10368.5	0.0782079	1.78593	0.0344167	0.121999	0.0437912	0.0741111	0.137543
Phe_150	EUR	12124.7	0.193159	5.2861	0.156618	0.2297	0.036541	1.24955e-07	5.76666e-07
Phe_151	EUR	7658.35	0.0230097	0.446967	-0.02847	0.0744895	0.0514797	0.654899	0.752176
Phe_153	EUR	63210.6	0.0770104	7.54156	0.0667989	0.0872218	0.0102115	4.64368e-14	3.33977e-13
Phe_153_2	EUR	51027	0.0889183	7.21118	0.0765877	0.101249	0.0123306	5.54698e-13	3.76573e-12
Phe_153_3	EUR	23394.6	0.0699474	3.40284	0.0493918	0.090503	0.0205556	0.000666889	0.00201845
Phe_155	EUR	15489.1	0.112303	3.84581	0.083102	0.141505	0.0292015	0.000120154	0.000407469
Phe_155_1	EUR	12235.3	0.177697	4.21786	0.135568	0.219827	0.0421298	2.46635e-05	9.07575e-05
Phe_157	EUR	11223.9	0.1029	2.50772	0.0618669	0.143933	0.0410333	0.0121512	0.0291308
Phe_158	EUR	13837.3	0.0677628	2.11185	0.0356758	0.0998498	0.032087	0.0346994	0.0720574
Phe_159	EUR	35131.3	0.0537632	4.38173	0.0414933	0.066033	0.0122699	1.17741e-05	4.47784e-05
Phe_165	EUR	69458	0.103468	11.2162	0.0942429	0.112693	0.00922488	3.39703e-29	5.29528e-28
Phe_165_1	EUR	63976.7	0.109238	11.0009	0.0993085	0.119168	0.00993	3.78525e-28	5.58863e-27
Phe_170	EUR	9669.86	0.0106197	0.23777	-0.0340441	0.0552834	0.0446638	0.81206	0.867197
Phe_170_2	EUR	6950.55	0.0358054	0.58612	-0.0252835	0.0968942	0.0610888	0.557795	0.674591
Phe_172	EUR	337845	0.0787015	7.13931	0.0676778	0.0897252	0.0110237	9.37988e-13	6.28556e-12
Phe_172_1	EUR	175721	0.0732204	5.45818	0.0598056	0.0866353	0.0134148	4.81045e-08	2.31105e-07
Phe_172_2	EUR	285089	0.0902199	7.73764	0.0785601	0.10188	0.0116599	1.01282e-14	7.61608e-14
Phe_173	EUR	202743	0.0661298	5.90856	0.0549376	0.077322	0.0111922	3.45113e-09	1.81396e-08
Phe_174	EUR	62637	0.0910251	7.10592	0.0782154	0.103835	0.0128098	1.19525e-12	7.96541e-12
Phe_174_1	EUR	57517.1	0.106266	7.28481	0.0916787	0.120853	0.0145873	3.22117e-13	2.21998e-12
Phe_174_11	EUR	51892.5	0.105981	7.15139	0.0911612	0.1208	0.0148196	8.59064e-13	5.76732e-12
Phe_180	EUR	16312.2	0.03294	1.43388	0.0099673	0.0559127	0.0229727	0.151608	0.248484
Phe_180_3	EUR	48888.8	0.0558556	4.68099	0.0439232	0.067788	0.0119324	2.85499e-06	1.15471e-05
Phe_185	EUR	183428	0.132517	10.6091	0.120026	0.145008	0.0124909	2.70317e-26	3.59631e-25
Phe_187	EUR	11065.1	0.157092	3.23027	0.108461	0.205724	0.0486314	0.00123675	0.00360214
Phe_187_8	EUR	2872.27	0.0542013	0.356273	-0.0979329	0.206335	0.152134	0.721636	0.802044
Phe_189	EUR	87204.4	0.0538005	7.86958	0.046964	0.060637	0.0068365	3.5582e-15	2.76732e-14
Phe_189_1	EUR	30420.3	0.119261	7.17807	0.102646	0.135875	0.0166146	7.07049e-13	4.78212e-12
Phe_189_11	EUR	28404.6	0.130946	7.57141	0.113651	0.148241	0.0172948	3.69189e-14	2.67111e-13
Phe_189_2	EUR	57311.9	0.065279	5.84768	0.0541158	0.0764423	0.0111632	4.9848e-09	2.57903e-08
Phe_189_21	EUR	51938.3	0.0712461	5.83554	0.0590371	0.0834551	0.012209	5.36153e-09	2.75044e-08
Phe_191	EUR	12083.3	0.00423263	0.135611	-0.0269789	0.0354442	0.0312116	0.892129	0.923642
Phe_191_1	EUR	8541.15	0.0647336	1.32201	0.0157677	0.1137	0.0489659	0.186163	0.293211
Phe_191_11	EUR	7458.95	0.0362519	0.709223	-0.0148631	0.0873668	0.0511149	0.478186	0.598474
Phe_193	EUR	11136.4	0.209731	4.24431	0.160316	0.259146	0.0494146	2.19265e-05	8.13452e-05
Phe_194	EUR	6066.21	0.0500621	0.678961	-0.0236713	0.123795	0.0737334	0.497162	0.615604
Phe_195	EUR	184861	0.0259931	9.4292	0.0232364	0.0287497	0.00275665	4.13211e-21	4.31259e-20
Phe_195_1	EUR	159079	0.0268804	8.24338	0.0236196	0.0301413	0.00326085	1.67414e-16	1.41078e-15
Phe_197	EUR	87691.3	0.0199981	3.91149	0.0148855	0.0251108	0.00511265	9.17272e-05	0.000317289
Phe_198	EUR	113141	0.0290231	5.84384	0.0240566	0.0339895	0.00496644	5.10121e-09	2.62431e-08
Phe_198_1	EUR	56160.1	0.0319543	3.80305	0.023552	0.0403566	0.00840228	0.000142928	0.00047933
Phe_198_2	EUR	24634.5	0.0238093	1.41482	0.00698082	0.0406378	0.0168285	0.157121	0.255673
Phe_198_3	EUR	12156.1	0.0522971	1.38304	0.014484	0.0901102	0.0378131	0.166652	0.268284
Phe_198_4	EUR	26132.3	0.0424166	2.56848	0.0259023	0.0589309	0.0165143	0.0102147	0.0250166
Phe_198_5	EUR	11705.1	0.0524328	1.32653	0.0129065	0.0919592	0.0395264	0.184665	0.29161
Phe_198_6	EUR	33013.7	0.0427641	3.35973	0.0300357	0.0554926	0.0127285	0.000780194	0.00233415
Phe_199	EUR	79838.6	0.0301584	4.35163	0.023228	0.0370888	0.00693037	1.35128e-05	5.11769e-05
Phe_200	EUR	28386.8	0.0323901	1.75236	0.0139064	0.0508738	0.0184837	0.0797123	0.146283
Phe_200_1	EUR	14162	0.106266	2.61364	0.0656076	0.146924	0.0406582	0.00895844	0.02221
Phe_201	EUR	5158.6	0.101182	1.27166	0.0216151	0.180749	0.0795671	0.203494	0.315312
Phe_202	EUR	36023.3	0.0446955	3.16157	0.0305584	0.0588327	0.0141371	0.0015692	0.00452329
Phe_202_2	EUR	32347.7	0.0445617	2.79809	0.028636	0.0604874	0.0159257	0.00514052	0.0134223
Phe_204	EUR	34702	0.0562478	3.78794	0.0413986	0.071097	0.0148492	0.000151905	0.000506627
Phe_204_1	EUR	15820.2	0.131759	3.53679	0.0945048	0.169012	0.0372538	0.000405029	0.0012638
Phe_204_12	EUR	13904.1	0.146131	3.47285	0.104053	0.18821	0.0420782	0.000514956	0.00158502
Phe_204_2	EUR	7819.78	0.0462836	0.906735	-0.00476065	0.0973279	0.0510443	0.364547	0.494043
Phe_204_22	EUR	1715.07	-0.196955	-0.890862	-0.418038	0.0241285	0.221083	0.373003	0.501758
Phe_204_4	EUR	10052.7	0.136441	2.97528	0.0905828	0.182299	0.0458583	0.00292726	0.00801125
Phe_208	EUR	524213	0.0386398	13.2777	0.0357297	0.04155	0.00291013	3.11798e-40	7.30613e-39
Phe_210	EUR	30658.9	0.0294187	2.01454	0.0148155	0.0440219	0.0146032	0.0439533	0.0881799
Phe_211	EUR	65298.9	0.0570036	6.9492	0.0488007	0.0652065	0.0082029	3.67353e-12	2.37407e-11
Phe_212	EUR	6799.41	0.0130748	0.238147	-0.0418274	0.0679769	0.0549021	0.811767	0.867197
Phe_213	EUR	14763	0.0439323	1.60926	0.0166326	0.071232	0.0272997	0.107559	0.186649
Phe_214	EUR	85914.2	0.0497598	7.09398	0.0427454	0.0567742	0.00701437	1.30312e-12	8.65255e-12
Phe_214_1	EUR	50502	0.0595056	6.10599	0.0497601	0.069251	0.00974545	1.02169e-09	5.69136e-09
Phe_215	EUR	26728.1	0.0427872	2.83681	0.0277043	0.05787	0.0150829	0.00455669	0.0120737
Phe_216	EUR	179510	0.0451892	9.95093	0.040648	0.0497305	0.00454121	2.49846e-23	2.9655e-22
Phe_217	EUR	55239.4	0.042342	4.15968	0.0321629	0.0525211	0.0101791	3.18689e-05	0.000116096
Phe_217_1	EUR	53444.3	0.0469901	4.46304	0.0364614	0.0575188	0.0105287	8.08064e-06	3.11891e-05
Phe_218	EUR	50824	0.053423	5.27811	0.0433014	0.0635447	0.0101216	1.30525e-07	6.00086e-07
Phe_218_1	EUR	166635	0.0760362	9.80922	0.0682847	0.0837877	0.00775151	1.02764e-22	1.18488e-21
Phe_218_2	EUR	7810.03	0.0674078	1.3395	0.0170848	0.117731	0.050323	0.180407	0.286589
Phe_220	EUR	29020.6	0.0798001	4.73755	0.0629559	0.0966442	0.0168442	2.16313e-06	8.85736e-06
Phe_221	EUR	5963.24	0.046338	0.626738	-0.0275972	0.120273	0.0739352	0.530831	0.648277
Phe_222	EUR	20060	0.0441007	2.01566	0.0222216	0.0659797	0.021879	0.0438358	0.0880108
Phe_223	EUR	11602	0.0145202	0.403215	-0.0214908	0.0505311	0.0360109	0.68679	0.776353
Phe_224	EUR	76046.8	0.0430476	5.41909	0.0351039	0.0509913	0.0079437	5.99037e-08	2.85525e-07
Phe_225	EUR	15380.9	0.0515579	1.83857	0.0235154	0.0796004	0.0280425	0.0659791	0.124811
Phe_225_1	EUR	14641.6	0.0550546	1.88608	0.0258647	0.0842446	0.02919	0.0592842	0.11383
Phe_226	EUR	8144.97	0.0376964	0.519085	-0.0349245	0.110317	0.0726209	0.603701	0.709823
Phe_227	EUR	25029.8	0.0440551	2.40865	0.0257647	0.0623454	0.0182904	0.0160117	0.0368244
Phe_227_1	EUR	19129.8	0.119934	3.98137	0.0898105	0.150058	0.0301239	6.85181e-05	0.000240442
Phe_227_2	EUR	3037.11	0.343615	2.65229	0.214061	0.47317	0.129554	0.00799484	0.0199981
Phe_227_3	EUR	15461.8	0.0605613	2.35153	0.0348073	0.0863154	0.0257541	0.0186966	0.0421746
Phe_228	EUR	57375.2	0.0323268	3.67382	0.0235276	0.0411261	0.00879924	0.000238954	0.000773511
Phe_240	EUR	9315.13	0.0594811	1.00556	0.000329022	0.118633	0.059152	0.314626	0.440355
Phe_241	EUR	64558.7	0.0794515	6.18376	0.0666031	0.0922999	0.0128484	6.25935e-10	3.55774e-09
Phe_241_1	EUR	58453.1	0.0581003	4.54987	0.0453307	0.07087	0.0127697	5.36782e-06	2.12143e-05
Phe_241_2	EUR	25916.9	0.130766	4.53842	0.101953	0.159579	0.0288131	5.66785e-06	2.23271e-05
Phe_242	EUR	30930.5	0.11468	5.60381	0.0942154	0.135145	0.0204647	2.09695e-08	1.02643e-07
Phe_242_1	EUR	27995.2	0.225438	4.81823	0.178649	0.272226	0.0467885	1.44835e-06	6.03258e-06
Phe_242_2	EUR	7278.76	0.279706	2.71415	0.176651	0.38276	0.103055	0.00664456	0.0169236
Phe_242_3	EUR	3455.28	0.309983	2.32205	0.176487	0.443479	0.133496	0.0202305	0.0451725
Phe_244	EUR	285850	0.100617	10.539	0.0910702	0.110165	0.00954718	5.71195e-26	7.43577e-25
Phe_244_1	EUR	22421.1	0.10532	4.74005	0.0831008	0.127539	0.0222192	2.13665e-06	8.75882e-06
Phe_244_2	EUR	20331.5	0.0592115	2.56516	0.0361285	0.0822945	0.023083	0.010313	0.0251894
Phe_244_4	EUR	276320	0.104863	10.6075	0.0949777	0.114749	0.00988575	2.74906e-26	3.64401e-25
Phe_245	EUR	8986.52	0.103079	2.07391	0.0533764	0.152782	0.049703	0.038088	0.0779796
Phe_245_21	EUR	3148.06	0.357898	2.28805	0.201478	0.514318	0.15642	0.0221345	0.0487159
Phe_246	EUR	17323.2	0.0246524	1.03588	0.00085393	0.0484509	0.0237985	0.300257	0.424829
Phe_250	EUR	488894	0.118467	15.6672	0.110905	0.126028	0.00756145	2.53454e-55	1.18019e-53
Phe_250_1	EUR	78134.3	0.12975	14.0745	0.120531	0.138969	0.00921884	5.45216e-45	1.6925e-43
Phe_250_11	EUR	3324.59	0.157729	1.09554	0.013755	0.301703	0.143974	0.273281	0.394028
Phe_250_13	EUR	12300.1	0.21121	4.75185	0.166762	0.255658	0.044448	2.01564e-06	8.29083e-06
Phe_250_2	EUR	483082	0.121924	15.4309	0.114023	0.129826	0.00790132	1.01507e-53	4.33733e-52
Phe_250_21	EUR	5434.9	0.207678	2.74322	0.131972	0.283384	0.0757058	0.0060839	0.0156492
Phe_250_22	EUR	96178.8	0.129902	15.5467	0.121547	0.138258	0.00835561	1.67505e-54	7.32984e-53
Phe_250_23	EUR	111990	0.154696	14.2982	0.143876	0.165515	0.0108192	2.24511e-46	7.55022e-45
Phe_250_24	EUR	207568	0.116402	17.4599	0.109735	0.123069	0.00666679	2.89297e-68	2.06025e-66
Phe_250_4	EUR	234531	0.01711	7.17733	0.0147261	0.0194939	0.0023839	7.10848e-13	4.79889e-12
Phe_250_41	EUR	149533	0.0109259	3.15955	0.00746781	0.0143839	0.00345804	0.00158013	0.00455117
Phe_250_42	EUR	119823	0.0203829	5.14039	0.0164177	0.0243482	0.00396525	2.74172e-07	1.22484e-06
Phe_250_6	EUR	73074.1	0.14326	14.2713	0.133222	0.153298	0.0100383	3.30144e-46	1.08026e-44
Phe_250_7	EUR	117333	0.15236	14.5322	0.141875	0.162844	0.0104843	7.57557e-48	2.75145e-46
Phe_251_1	EUR	27233.1	0.0836701	5.2567	0.0677532	0.0995869	0.0159168	1.46663e-07	6.68356e-07
Phe_252	EUR	29037	0.0711143	4.44343	0.0551099	0.0871186	0.0160044	8.85377e-06	3.39925e-05
Phe_252_1	EUR	49838.7	0.0564438	4.97294	0.0450936	0.067794	0.0113502	6.59467e-07	2.84802e-06
Phe_253	EUR	27842.2	0.0363764	2.61707	0.0224767	0.0502761	0.0138997	0.00886885	0.0220175
Phe_253_1	EUR	5390.78	-0.00193472	-0.0272782	-0.0728599	0.0689905	0.0709252	0.978238	0.985722
Phe_253_2	EUR	13705.1	0.0111418	0.407369	-0.0162089	0.0384926	0.0273507	0.683737	0.773831
Phe_253_3	EUR	1443.24	0.384634	1.37487	0.104873	0.664396	0.279761	0.169173	0.271754
Phe_253_7	EUR	1455.31	-0.000918754	-0.00370325	-0.249013	0.247175	0.248094	0.997045	0.997599
Phe_255	EUR	22423.2	0.0813155	3.87425	0.0603268	0.102304	0.0209887	0.000106953	0.000366813
Phe_255_1	EUR	5319.31	0.182592	2.50903	0.109818	0.255365	0.0727738	0.0121064	0.0290618
Phe_255_11	EUR	1806.77	-0.0434442	-0.177491	-0.288213	0.201324	0.244768	0.859123	0.899954
Phe_255_12	EUR	5809.93	0.190831	2.51912	0.115078	0.266585	0.0757532	0.0117648	0.0283354
Phe_255_2	EUR	7825.95	0.0894719	1.62682	0.0344737	0.14447	0.0549982	0.103776	0.181909
Phe_255_21	EUR	11092.4	0.0920969	2.16546	0.049567	0.134627	0.0425299	0.0303523	0.0641301
Phe_256	EUR	4136.95	0.231861	2.30423	0.131237	0.332486	0.100624	0.0212095	0.0470287
Phe_256_4	EUR	10053.9	0.317688	6.2685	0.267008	0.368368	0.05068	3.64554e-10	2.11174e-09
Phe_257	EUR	93690.3	0.0616226	9.35682	0.0550368	0.0682085	0.00658585	8.21707e-21	8.33643e-20
Phe_257_1	EUR	93581.8	0.066588	9.80383	0.059796	0.0733801	0.00679204	1.08392e-22	1.24582e-21
Phe_259	EUR	6175.79	0.109815	1.79146	0.0485157	0.171114	0.0612992	0.0732198	0.13632
Phe_259_3	EUR	6418.83	0.121226	1.96307	0.0594726	0.182979	0.061753	0.0496377	0.0977801
Phe_260	EUR	55239.3	0.046276	5.2161	0.0374042	0.0551477	0.00887176	1.82728e-07	8.28549e-07
Phe_260_6	EUR	6297.88	0.023028	0.376117	-0.0381976	0.0842536	0.0612256	0.70683	0.789424
Phe_261	EUR	290786	0.0231828	5.28181	0.0187936	0.027572	0.00438918	1.27916e-07	5.89582e-07
Phe_261_2	EUR	87463.8	0.0455959	6.09857	0.0381194	0.0530724	0.00747649	1.07021e-09	5.93434e-09
Phe_261_4	EUR	245751	0.0227214	4.23981	0.0173623	0.0280804	0.00535905	2.23706e-05	8.29083e-05
Phe_261_41	EUR	3041.05	0.219115	1.7336	0.0927216	0.345508	0.126393	0.0829895	0.151314
Phe_262	EUR	10999.3	0.0483851	1.33635	0.0121781	0.0845921	0.036207	0.181436	0.287762
Phe_269	EUR	40859.7	0.0587774	4.96285	0.046934	0.0706209	0.0118435	6.94665e-07	2.98583e-06
Phe_270	EUR	33601	0.0269482	1.99798	0.0134605	0.0404359	0.0134877	0.0457188	0.0909393
Phe_270_3	EUR	23061.9	0.0514226	2.29834	0.0290488	0.0737965	0.0223738	0.0215427	0.0475721
Phe_270_32	EUR	17720.8	0.0727772	2.60147	0.0448018	0.100753	0.0279754	0.00928253	0.0229348
Phe_271	EUR	48932.2	0.0127766	1.51108	0.00432131	0.0212318	0.00845526	0.130768	0.219782
Phe_271_3	EUR	47078.9	0.0145042	1.62351	0.00557034	0.0234382	0.0089339	0.104481	0.182786
Phe_272	EUR	443489	0.0732245	11.5673	0.0668942	0.0795548	0.00633029	6.03393e-31	1.01459e-29
Phe_272_1	EUR	496365	0.0702233	11.3507	0.0640366	0.07641	0.0061867	7.359e-30	1.20396e-28
Phe_272_11	EUR	480396	0.0372336	9.75659	0.0334174	0.0410499	0.00381625	1.72868e-22	1.96205e-21
Phe_272_12	EUR	69430.5	0.0905049	6.45478	0.0764835	0.104526	0.0140214	1.08376e-10	6.41078e-10
Phe_272_13	EUR	305480	0.0309239	8.02332	0.0270696	0.0347781	0.00385425	1.02929e-15	8.28907e-15
Phe_272_9	EUR	10372	0.0229758	0.60467	-0.0150214	0.060973	0.0379972	0.545398	0.662503
Phe_274	EUR	178601	0.144687	11.0367	0.131577	0.157796	0.0131096	2.54106e-28	3.798e-27
Phe_274_1	EUR	169917	0.154768	11.1809	0.140926	0.168611	0.0138423	5.05928e-29	7.78615e-28
Phe_274_11	EUR	30966.9	0.219215	6.7107	0.186549	0.251882	0.0326665	1.93697e-11	1.18836e-10
Phe_274_2	EUR	14309.3	0.107003	3.13648	0.0728877	0.141119	0.0341158	0.00170989	0.00486395
Phe_274_21	EUR	11583.7	0.11022	2.71285	0.0695913	0.150849	0.040629	0.00667078	0.0169547
Phe_275	EUR	103413	0.0435029	2.68752	0.0273159	0.0596899	0.016187	0.00719846	0.0181814
Phe_275_1	EUR	16462.9	0.143433	1.52229	0.0492107	0.237654	0.0942219	0.127938	0.215624
Phe_275_3	EUR	41359.5	0.0653036	5.33085	0.0530535	0.0775538	0.0122501	9.77565e-08	4.56365e-07
Phe_275_5	EUR	33891.9	0.0222313	1.91236	0.0106063	0.0338564	0.011625	0.0558295	0.108203
Phe_275_53	EUR	13600.3	0.0124078	0.396617	-0.0188763	0.0436919	0.0312841	0.69165	0.778695
Phe_276	EUR	284712	0.0306633	13.4421	0.0283822	0.0329445	0.00228114	3.42402e-41	8.51783e-40
Phe_276_1	EUR	218422	0.0292402	11.2008	0.0266297	0.0318508	0.00261055	4.04217e-29	6.2473e-28
Phe_276_11	EUR	9529.36	0.0915073	2.16766	0.0492925	0.133722	0.0422148	0.0301846	0.0638873
Phe_276_12	EUR	99400.3	0.0655586	11.036	0.0596181	0.071499	0.00594045	2.56311e-28	3.81526e-27
Phe_276_13	EUR	78222.2	0.0726057	9.39492	0.0648775	0.0803339	0.00772818	5.72587e-21	5.89922e-20
Phe_276_14	EUR	112437	0.0602483	11.0532	0.0547976	0.065699	0.00545073	2.11435e-28	3.18643e-27
Phe_276_4	EUR	47956.9	0.0384628	4.08761	0.0290532	0.0478724	0.0094096	4.35836e-05	0.000156884
Phe_276_41	EUR	43219.9	0.053678	5.36787	0.0436781	0.0636779	0.00999987	7.96721e-08	3.75317e-07
Phe_276_42	EUR	5142.22	-0.0153256	-0.191973	-0.0951573	0.0645062	0.0798318	0.847763	0.8943
Phe_276_5	EUR	114132	0.0391102	9.09929	0.034812	0.0434083	0.00429815	9.0923e-20	8.87721e-19
Phe_276_6	EUR	21612.2	0.0605765	3.06982	0.0408435	0.0803094	0.0197329	0.0021419	0.00600262
Phe_277	EUR	25340.3	0.0784646	4.25998	0.0600456	0.0968835	0.018419	2.04442e-05	7.62355e-05
Phe_277_4	EUR	11564.9	0.136793	3.41056	0.0966842	0.176902	0.0401087	0.000648304	0.00196548
Phe_277_5	EUR	27345.4	0.0338593	2.31562	0.0192372	0.0484815	0.0146222	0.0205792	0.0458551
Phe_278	EUR	466196	0.0980227	24.1457	0.0939631	0.102082	0.00405963	8.27758e-129	2.50535e-126
Phe_278_1	EUR	551951	0.119295	26.8121	0.114845	0.123744	0.00444929	2.33533e-158	2.12048e-155
Phe_278_3	EUR	2569.53	0.077286	0.452443	-0.0935333	0.248105	0.170819	0.65095	0.750079
Phe_279	EUR	8351.19	0.0141324	0.330351	-0.0286475	0.0569122	0.0427798	0.741135	0.815945
Phe_279_7	EUR	7504.37	0.022193	0.420125	-0.0306317	0.0750177	0.0528247	0.674394	0.766395
Phe_280	EUR	169604	0.047435	10.597	0.0429587	0.0519112	0.00447628	3.0781e-26	4.0506e-25
Phe_280_1	EUR	217804	0.0447902	10.6942	0.0406019	0.0489784	0.00418828	1.084e-26	1.48569e-25
Phe_280_2	EUR	43057.1	0.0536314	5.26857	0.0434519	0.0638109	0.0101795	1.37491e-07	6.28133e-07
Phe_281	EUR	71964.9	0.0442668	6.26641	0.0372026	0.0513309	0.00706414	3.6947e-10	2.13681e-09
Phe_281_1	EUR	58807.9	0.0484048	5.04722	0.0388144	0.0579951	0.00959037	4.48274e-07	1.9616e-06
Phe_281_11	EUR	8621.87	0.131237	2.85796	0.0853173	0.177157	0.0459199	0.00426374	0.0114119
Phe_281_12	EUR	66051.5	0.0623658	6.92031	0.0533538	0.0713778	0.009012	4.50652e-12	2.90207e-11
Phe_281_13	EUR	5447.66	0.082423	1.13095	0.00954379	0.155302	0.0728792	0.258075	0.376285
Phe_282	EUR	4934.16	-0.0241009	-0.319434	-0.0995497	0.0513479	0.0754488	0.749397	0.820547
Phe_283	EUR	3507.44	0.261694	2.53167	0.158326	0.365063	0.103368	0.0113521	0.0274142
Phe_284	EUR	24412	0.037304	2.21885	0.0204917	0.0541164	0.0168123	0.0264971	0.0570126
Phe_285	EUR	326475	0.0356254	11.1241	0.0324229	0.0388279	0.00320253	9.57142e-29	1.46065e-27
Phe_285_1	EUR	29628.7	0.0256173	1.93897	0.0124055	0.0388291	0.0132118	0.052505	0.102636
Phe_285_2	EUR	65177.7	0.066236	7.80551	0.0577502	0.0747218	0.0084858	5.926e-15	4.53121e-14
Phe_285_22	EUR	9962.67	0.0217768	0.529925	-0.0193173	0.062871	0.0410942	0.596164	0.703694
Phe_286	EUR	52704.3	0.0600524	4.35424	0.0462607	0.0738442	0.0137917	1.33531e-05	5.06247e-05
Phe_286_11	EUR	1982.47	0.2082	1.00199	0.000413458	0.415987	0.207787	0.316349	0.442425
Phe_286_12	EUR	2346.28	0.149614	0.565042	-0.11517	0.414399	0.264784	0.572045	0.683551
Phe_286_5	EUR	1626.97	-0.0133126	-0.0526513	-0.266157	0.239532	0.252845	0.95801	0.971654
Phe_286_7	EUR	22043.8	0.086421	3.34716	0.0606018	0.11224	0.0258192	0.000816445	0.00242978
Phe_287	EUR	89346.1	0.0625212	7.36319	0.0540301	0.0710122	0.00849105	1.79572e-13	1.25424e-12
Phe_287_3	EUR	91072.9	0.0573729	6.88959	0.0490455	0.0657004	0.00832748	5.5953e-12	3.57155e-11
Phe_287_31	EUR	7739.27	0.0663751	1.21866	0.0119096	0.120841	0.0544655	0.222972	0.338136
Phe_287_32	EUR	11160.8	0.129721	3.37537	0.0912892	0.168152	0.0384316	0.000737177	0.00221641
Phe_288	EUR	90494.6	0.031441	4.95308	0.0250932	0.0377888	0.00634776	7.30474e-07	3.12495e-06
Phe_288_1	EUR	43630.3	0.0527307	4.67451	0.0414502	0.0640112	0.0112805	2.94662e-06	1.19045e-05
Phe_288_2	EUR	54019.4	0.0578232	4.86146	0.045929	0.0697174	0.0118942	1.16524e-06	4.9154e-06
Phe_288_3	EUR	6042.39	0.0851384	1.20897	0.0147163	0.155561	0.0704221	0.226673	0.342462
Phe_289	EUR	23193.1	0.0374374	1.67075	0.0150299	0.0598449	0.0224075	0.0947704	0.169226
Phe_289_4	EUR	57103.1	0.0295773	4.00096	0.0221848	0.0369699	0.00739255	6.30855e-05	0.000223103
Phe_289_5	EUR	10807	0.0243666	0.65096	-0.0130652	0.0617984	0.0374318	0.515072	0.633077
Phe_289_8	EUR	20353.3	0.167516	4.9717	0.133822	0.20121	0.0336939	6.63688e-07	2.86284e-06
Phe_289_9	EUR	4383.09	0.04776	0.466374	-0.0546471	0.150167	0.102407	0.640948	0.741849
Phe_290_11	EUR	63450.3	0.0620159	5.38412	0.0504976	0.0735342	0.0115183	7.28001e-08	3.43836e-07
Phe_290_16	EUR	12567.5	0.0764538	2.13082	0.0405738	0.112334	0.03588	0.033104	0.0690601
Phe_290_2	EUR	18798	0.0303757	1.29227	0.00687	0.0538814	0.0235057	0.196264	0.306067
Phe_291_4	EUR	3623.88	-0.123892	-1.0956	-0.236974	-0.0108102	0.113082	0.273256	0.394028
Phe_292_3	EUR	14377.3	0.0795967	2.32248	0.0453245	0.113869	0.0342722	0.0202068	0.0451639
Phe_297_2	EUR	45706.8	0.144411	11.8814	0.132257	0.156566	0.0121544	1.47869e-32	2.71242e-31
Phe_300_1	EUR	109746	0.084706	12.349	0.0778467	0.0915654	0.00685937	4.93497e-35	9.53939e-34
Phe_300_11	EUR	21564.9	0.108225	4.72122	0.0853015	0.131148	0.022923	2.34437e-06	9.55641e-06
Phe_300_3	EUR	9420.49	0.171977	3.29172	0.119731	0.224222	0.0522452	0.000995761	0.00292842
Phe_300_9	EUR	11133.8	0.156582	4.02653	0.117695	0.19547	0.0388877	5.6606e-05	0.000201364
Phe_315_1	EUR	6066.82	0.237476	3.68722	0.173071	0.301881	0.0644052	0.000226717	0.000737185
Phe_315_2	EUR	7747.32	0.0677371	1.15324	0.00900087	0.126473	0.0587362	0.248811	0.36616
Phe_317_11	EUR	16296.6	0.207378	6.18991	0.173875	0.24088	0.0335025	6.01974e-10	3.42691e-09
Phe_318	EUR	72489.5	0.141112	13.9493	0.130996	0.151228	0.0101161	3.17912e-44	9.23724e-43
Phe_320	EUR	5506.8	-0.055551	-0.80671	-0.124412	0.0133102	0.0688611	0.419834	0.545363
Phe_324	EUR	5684.97	0.11795	1.7421	0.0502442	0.185655	0.0677054	0.0814908	0.148881
Phe_327	EUR	360242	0.0339184	15.9279	0.0317889	0.0360479	0.0021295	4.06006e-57	2.13712e-55
Phe_327_3	EUR	572146	0.0672367	26.0863	0.0646592	0.0698141	0.00257747	5.21766e-150	3.15842e-147
Phe_327_4	EUR	254704	0.0385286	14.3109	0.0358363	0.0412208	0.00269226	1.8719e-46	6.35396e-45
Phe_327_41	EUR	20864.3	0.0451636	2.20954	0.0247234	0.0656038	0.0204402	0.0271368	0.0582291
Phe_327_6	EUR	6119.61	0.0524146	0.752302	-0.0172577	0.122087	0.0696722	0.451869	0.574244
Phe_331	EUR	15816.3	0.0174631	0.696913	-0.0075947	0.0425209	0.0250578	0.485858	0.604741
Phe_331_1	EUR	6821.84	0.11089	1.78958	0.0489257	0.172854	0.0619641	0.0735211	0.136745
Phe_332	EUR	59265.2	0.0906123	8.84242	0.0803648	0.10086	0.0102475	9.36712e-19	8.70112e-18
Phe_333	EUR	91670.7	0.0950656	12.579	0.0875081	0.102623	0.00755749	2.75523e-36	5.55945e-35
Phe_333_1	EUR	54549.1	0.217647	14.4008	0.202533	0.232761	0.0151136	5.11733e-47	1.75718e-45
Phe_333_2	EUR	5998.72	0.200628	3.02411	0.134285	0.266971	0.066343	0.00249369	0.00689801
Phe_333_4	EUR	17468.4	0.115267	4.64315	0.0904421	0.140093	0.0248253	3.4314e-06	1.37863e-05
Phe_334	EUR	27806.4	0.0350489	2.48426	0.0209405	0.0491573	0.0141084	0.0129822	0.0309595
Phe_334_1	EUR	2138.4	-0.130473	-0.708892	-0.314525	0.053579	0.184052	0.478391	0.598501
Phe_335	EUR	26688.4	0.2282	7.60156	0.19818	0.25822	0.0300201	2.92582e-14	2.13815e-13
Phe_337	EUR	60140.6	0.0424946	5.25161	0.0344028	0.0505863	0.00809171	1.50773e-07	6.84511e-07
Phe_337_1	EUR	52340.4	0.0494937	5.3508	0.0402439	0.0587434	0.00924977	8.75659e-08	4.11968e-07
Phe_338	EUR	243192	0.055054	16.6051	0.0517385	0.0583694	0.00331548	6.40007e-62	3.93984e-60
Phe_338_1	EUR	84541.9	0.0423536	7.04072	0.036338	0.0483691	0.00601551	1.91247e-12	1.25607e-11
Phe_338_2	EUR	189900	0.0590364	14.4574	0.054953	0.0631199	0.00408348	2.25221e-47	7.8654e-46
Phe_339	EUR	248621	0.047226	17.7413	0.0445641	0.0498879	0.00266192	2.01076e-70	1.52148e-68
Phe_340	EUR	132787	0.0788323	15.3202	0.0736867	0.083978	0.00514565	5.60583e-53	2.34027e-51
Phe_340_1	EUR	18702	0.130337	5.25535	0.105536	0.155138	0.0248008	1.47747e-07	6.7245e-07
Phe_342	EUR	24162	0.0593293	3.38872	0.0418214	0.0768372	0.0175079	0.000702208	0.00211829
Phe_343	EUR	2800.94	0.0283146	0.209103	-0.107095	0.163725	0.13541	0.834368	0.884021
Phe_344	EUR	23676	0.0324255	1.68737	0.0132089	0.0516421	0.0192166	0.0915327	0.164334
Phe_345	EUR	94447.2	0.0443765	7.97376	0.0388111	0.0499418	0.00556531	1.53913e-15	1.22322e-14
Phe_345_1	EUR	41954.2	0.0327911	3.0637	0.022088	0.0434943	0.0107031	0.00218617	0.00611253
Phe_345_11	EUR	6844.73	0.0448716	0.763388	-0.013908	0.103651	0.0587795	0.445232	0.56851
Phe_345_12	EUR	16866.8	0.00314844	0.134687	-0.0202276	0.0265245	0.023376	0.892859	0.923642
Phe_345_3	EUR	63200.1	0.0353726	4.50005	0.0275121	0.0432331	0.00786049	6.79385e-06	2.64756e-05
Phe_346_1	EUR	4810.48	-0.166917	-2.28348	-0.240015	-0.0938193	0.0730977	0.0224023	0.0492118
Phe_347	EUR	5097.17	0.198175	2.27614	0.111109	0.285242	0.0870665	0.0228379	0.0500286
Phe_348	EUR	38517.6	0.0250041	2.38832	0.0145348	0.0354734	0.0104693	0.0169256	0.038687
Phe_348_2	EUR	4903.92	-0.0766617	-1.10058	-0.146317	-0.00700606	0.0696556	0.271079	0.391475
Phe_348_8	EUR	27928.6	0.0407097	2.6607	0.0254093	0.05601	0.0153004	0.00779784	0.0195457
Phe_348_9	EUR	13608.2	0.0625451	2.1389	0.0333033	0.0917868	0.0292417	0.032444	0.0678002
Phe_349	EUR	16585.4	0.00763616	0.331671	-0.0153871	0.0306595	0.0230233	0.740138	0.815299
Phe_350	EUR	283068	0.0376424	16.6493	0.0353815	0.0399033	0.0022609	3.06165e-62	1.91723e-60
Phe_350_1	EUR	81410	0.0800496	10.2437	0.0722351	0.0878642	0.00781454	1.26347e-24	1.56086e-23
Phe_350_2	EUR	231223	0.0366314	14.4914	0.0341036	0.0391593	0.00252781	1.37324e-47	4.88983e-46
Phe_350_3	EUR	21808.3	0.0350219	1.82083	0.0157878	0.0542559	0.019234	0.0686333	0.129092
Phe_350_6	EUR	6455.53	0.0197292	0.312806	-0.0433425	0.0828008	0.0630717	0.754428	0.824085
Phe_351	EUR	313394	0.0658239	20.1517	0.0625575	0.0690904	0.00326642	2.60095e-90	3.37381e-88
Phe_352	EUR	33766.5	0.0560137	4.33655	0.0430971	0.0689304	0.0129166	1.44734e-05	5.47576e-05
Phe_352_1	EUR	12751.5	0.1376	3.99292	0.103139	0.172061	0.034461	6.52651e-05	0.000230362
Phe_352_2	EUR	22902.7	0.0499631	2.48282	0.0298395	0.0700866	0.0201235	0.0130347	0.0310643
Phe_353	EUR	45912.1	0.0626053	5.7805	0.0517749	0.0734357	0.0108304	7.44775e-09	3.77586e-08
Phe_353_1	EUR	5506.11	0.0405683	0.554274	-0.0326235	0.11376	0.0731919	0.579391	0.689292
Phe_355	EUR	9286.39	0.104735	2.52184	0.0632036	0.146266	0.041531	0.0116742	0.0281359
Phe_356	EUR	135503	0.0658228	13.3145	0.0608791	0.0707665	0.00494371	1.90769e-40	4.49916e-39
Phe_357	EUR	63141.2	0.0469786	5.93072	0.0390574	0.0548999	0.00792123	3.01601e-09	1.59217e-08
Phe_358_1	EUR	2737.44	0.352088	2.3445	0.201912	0.502264	0.150176	0.0190524	0.0428206
Phe_359	EUR	8915.73	0.14207	3.19184	0.0975596	0.18658	0.0445104	0.00141371	0.00410111
Phe_359_2	EUR	7950.43	0.139764	2.72873	0.0885444	0.190983	0.0512195	0.00635797	0.0162735
Phe_360	EUR	7361.72	-0.0100407	-0.187348	-0.0636346	0.0435532	0.0535939	0.851388	0.895523
Phe_360_2	EUR	4487	0.169611	1.79889	0.0753244	0.263897	0.0942865	0.0720363	0.134517
Phe_361	EUR	65468.2	0.0932721	10.2149	0.0841411	0.102403	0.00913103	1.70129e-24	2.0946e-23
Phe_361_1	EUR	33954.8	0.175156	9.63669	0.15698	0.193332	0.018176	5.5963e-22	6.18169e-21
Phe_361_2	EUR	9317.97	0.184942	3.07764	0.12485	0.245035	0.0600923	0.00208649	0.00586088
Phe_362	EUR	303890	0.0247126	5.80755	0.0204574	0.0289679	0.00425526	6.33939e-09	3.2338e-08
Phe_362_2	EUR	215271	0.0344994	6.90131	0.0295004	0.0394983	0.00499896	5.15245e-12	3.30047e-11
Phe_362_29	EUR	121931	0.049094	7.15338	0.042231	0.0559571	0.00686306	8.46683e-13	5.69473e-12
Phe_362_3	EUR	51570.1	0.0439651	5.60197	0.0361169	0.0518132	0.00784814	2.11924e-08	1.03594e-07
Phe_362_31	EUR	12114.2	0.105472	2.84531	0.0684035	0.142541	0.0370688	0.00443679	0.0118054
Phe_362_4	EUR	66321.4	0.0489747	6.80885	0.0417819	0.0561675	0.00719279	9.83798e-12	6.22501e-11
Phe_362_6	EUR	32704.1	0.0717583	4.87012	0.0570239	0.0864927	0.0147344	1.1153e-06	4.71567e-06
Phe_362_7	EUR	14803.3	0.0623019	2.15518	0.033394	0.0912099	0.0289079	0.0311474	0.0655052
Phe_362_8	EUR	23954	0.0315803	1.7618	0.0136553	0.0495052	0.017925	0.0781025	0.143702
Phe_363	EUR	36485.2	0.0252266	2.10037	0.013216	0.0372371	0.0120106	0.0356966	0.0738326
Phe_363_3	EUR	31815	0.0364836	2.55497	0.0222042	0.050763	0.0142794	0.0106196	0.025856
Phe_364	EUR	48812.6	0.0482024	4.70904	0.0379662	0.0584385	0.0102361	2.48886e-06	1.0134e-05
Phe_364_1	EUR	36143.6	0.0302673	2.65793	0.0188798	0.0416548	0.0113875	0.00786214	0.0196933
Phe_364_2	EUR	7690.34	0.155602	2.59843	0.0957186	0.215484	0.0598829	0.00936511	0.0230917
Phe_364_4	EUR	14054.6	0.0168635	0.588843	-0.0117749	0.0455019	0.0286384	0.555967	0.672866
Phe_364_41	EUR	5495.98	0.334703	3.55909	0.240661	0.428745	0.0940417	0.000372136	0.00117022
Phe_364_5	EUR	27916	0.135613	5.75657	0.112055	0.159171	0.023558	8.58387e-09	4.31212e-08
Phe_364_9	EUR	5367.14	0.162965	1.7544	0.0700756	0.255854	0.0928894	0.0793621	0.145725
Phe_365	EUR	367629	0.0939107	13.4932	0.0869509	0.100871	0.00695984	1.71414e-41	4.38434e-40
Phe_365_1	EUR	201683	0.118127	12.6433	0.108784	0.12747	0.00934304	1.21778e-36	2.49885e-35
Phe_365_11	EUR	82677.3	0.168606	11.4051	0.153823	0.18339	0.0147835	3.94457e-30	6.54186e-29
Phe_365_2	EUR	36947.4	0.261071	13.1089	0.241156	0.280987	0.0199156	2.92901e-39	6.69068e-38
Phe_366	EUR	501979	0.0220688	14.9266	0.0205903	0.0235473	0.00147849	2.21136e-50	8.54431e-49
Phe_366_2	EUR	671137	0.0151391	14.217	0.0140742	0.016204	0.00106486	7.18729e-46	2.26993e-44
Phe_366_3	EUR	2984.36	0.00588359	0.0480946	-0.11645	0.128217	0.122334	0.961641	0.974248
Phe_367	EUR	367710	0.0247832	14.2329	0.0230419	0.0265244	0.00174126	5.72463e-46	1.82385e-44
Phe_367_1	EUR	242426	0.076712	16.1978	0.071976	0.0814479	0.00473596	5.22965e-59	2.92217e-57
Phe_367_2	EUR	319161	0.0151366	9.75001	0.0135841	0.016689	0.00155247	1.84445e-22	2.08693e-21
Phe_367_4	EUR	393856	0.0198482	13.3998	0.018367	0.0213295	0.00148123	6.05918e-41	1.47698e-39
Phe_367_8	EUR	249300	0.0547394	16.707	0.051463	0.0580159	0.00327643	1.16518e-62	7.42442e-61
Phe_367_9	EUR	86466.5	0.0289709	4.78007	0.0229101	0.0350317	0.00606077	1.75238e-06	7.24901e-06
Phe_368	EUR	193990	0.0228548	9.01755	0.0203203	0.0253893	0.00253448	1.92348e-19	1.84817e-18
Phe_368_1	EUR	32989.2	0.125858	8.12422	0.110366	0.14135	0.0154917	4.50241e-16	3.69972e-15
Phe_368_2	EUR	42026.8	0.0430111	3.73417	0.0314929	0.0545294	0.0115182	0.000188332	0.000618465
Phe_368_3	EUR	18202.5	0.022928	0.905696	-0.00238735	0.0482433	0.0253153	0.365097	0.494419
Phe_368_4	EUR	47946.2	0.016057	1.71655	0.00670278	0.0254113	0.00935424	0.0860613	0.156209
Phe_368_9	EUR	43127.4	0.0163659	1.8052	0.00729991	0.0254318	0.00906597	0.0710435	0.132937
Phe_369	EUR	56807.2	0.0355572	4.79032	0.0281345	0.0429799	0.00742272	1.66514e-06	6.89601e-06
Phe_369_2	EUR	15318.3	0.0389968	1.52087	0.0133556	0.0646379	0.0256412	0.128294	0.215923
Phe_369_5	EUR	157457	0.0385547	9.2448	0.0343843	0.0427251	0.00417042	2.35672e-20	2.33869e-19
Phe_370	EUR	40330.5	0.0271489	2.38246	0.0157536	0.0385443	0.0113954	0.0171976	0.0391854
Phe_370_1	EUR	30774.6	0.0596564	4.62152	0.046748	0.0725648	0.0129084	3.80944e-06	1.51543e-05
Phe_371	EUR	191485	0.0288219	10.4854	0.0260731	0.0315707	0.00274876	1.00822e-25	1.28939e-24
Phe_371_1	EUR	20230.9	0.0457739	2.33929	0.0262065	0.0653413	0.0195674	0.0193203	0.0433423
Phe_371_2	EUR	40710.4	0.0537348	4.89018	0.0427465	0.0647231	0.0109883	1.00743e-06	4.26953e-06
Phe_371_3	EUR	147185	0.0345433	7.99181	0.030221	0.0388657	0.00432234	1.32976e-15	1.0638e-14
Phe_372	EUR	59076.8	0.0452619	5.01646	0.0362392	0.0542846	0.00902268	5.26327e-07	2.29486e-06
Phe_374	EUR	143835	0.0467116	10.2852	0.04217	0.0512533	0.00454164	8.21791e-25	1.02217e-23
Phe_374_1	EUR	35351.6	0.11497	8.10168	0.100779	0.129161	0.0141909	5.4207e-16	4.44424e-15
Phe_374_2	EUR	5106.66	0.0784964	0.932314	-0.00569884	0.162692	0.0841952	0.351174	0.48004
Phe_374_3	EUR	52145.6	0.0587031	6.05438	0.0490071	0.068399	0.00969597	1.40963e-09	7.65286e-09
Phe_375	EUR	76577.7	0.0264363	4.08535	0.0199653	0.0329074	0.00647102	4.40114e-05	0.000158267
Phe_375_2	EUR	13760.4	0.0314145	1.09235	0.00265587	0.0601731	0.0287586	0.274679	0.395259
Phe_377	EUR	53348.6	0.0296496	3.66518	0.0215601	0.0377392	0.00808954	0.000247162	0.000797241
Phe_377_1	EUR	21440.2	0.0446454	2.3229	0.0254257	0.063865	0.0192196	0.0201844	0.0451414
Phe_377_3	EUR	18655.2	0.0386273	1.65384	0.0152712	0.0619835	0.0233562	0.0981601	0.173832
Phe_378	EUR	68298.4	0.0323804	5.05611	0.0259762	0.0387846	0.00640421	4.279e-07	1.87471e-06
Phe_378_1	EUR	75830.6	0.0391219	6.66144	0.033249	0.0449948	0.00587288	2.71149e-11	1.65237e-10
Phe_378_2	EUR	2677.75	-0.0496253	-0.306022	-0.211788	0.112537	0.162163	0.759588	0.826986
Phe_378_5	EUR	19224	-1.68737e-05	-0.000844069	-0.0200078	0.0199741	0.0199909	0.999327	0.999327
Phe_379	EUR	227647	0.0163468	6.77941	0.0139356	0.018758	0.00241124	1.20667e-11	7.51739e-11
Phe_379_2	EUR	232711	0.0229628	9.0446	0.020424	0.0255017	0.00253884	1.50209e-19	1.45095e-18
Phe_379_3	EUR	40095.6	0.0407995	3.63763	0.0295835	0.0520154	0.011216	0.000275163	0.000884419
Phe_379_4	EUR	10189.1	0.0326911	0.788696	-0.00875847	0.0741407	0.0414496	0.43029	0.556359
Phe_379_5	EUR	22572.7	0.0386539	2.16467	0.0207972	0.0565107	0.0178567	0.030413	0.0641836
Phe_379_9	EUR	24041.6	0.0448327	2.47208	0.026697	0.0629683	0.0181356	0.0134331	0.0318258
Phe_380	EUR	17524	0.0309848	1.29229	0.00700806	0.0549615	0.0239767	0.196258	0.306067
Phe_380_1	EUR	60560.4	0.0643726	7.7846	0.0561034	0.0726419	0.00826923	6.9934e-15	5.31382e-14
Phe_380_4	EUR	201191	0.0507019	14.479	0.0472001	0.0542036	0.00350174	1.64403e-47	5.79719e-46
Phe_381	EUR	100406	0.057329	9.7618	0.0514562	0.0632018	0.00587279	1.64214e-22	1.86967e-21
Phe_381_1	EUR	72650.6	0.0582954	8.31367	0.0512834	0.0653074	0.00701199	9.27876e-17	8.04307e-16
Phe_381_11	EUR	109054	0.0568577	10.6307	0.0515093	0.0622062	0.00534843	2.14431e-26	2.87385e-25
Phe_381_2	EUR	28156.4	0.0844869	5.34568	0.0686822	0.100292	0.0158047	9.00772e-08	4.22688e-07
Phe_382	EUR	39560.6	0.046272	3.98384	0.0346571	0.0578869	0.0116149	6.7811e-05	0.000238191
Phe_383	EUR	11031.3	0.451228	5.07382	0.362295	0.54016	0.0889326	3.89917e-07	1.72075e-06
Phe_384	EUR	19667.6	0.122516	5.30749	0.0994326	0.1456	0.0230837	1.11145e-07	5.15631e-07
Phe_384_4	EUR	28531.6	0.131807	7.25326	0.113635	0.149979	0.0181721	4.06855e-13	2.78811e-12
Phe_385	EUR	11153	0.170743	3.58045	0.123056	0.218431	0.0476877	0.000343001	0.00108802
Phe_386	EUR	72264	0.0607164	8.82768	0.0538384	0.0675943	0.00687795	1.06867e-18	9.90152e-18
Phe_386_1	EUR	22895.3	0.112479	5.33458	0.0913944	0.133564	0.021085	9.57685e-08	4.47659e-07
Phe_386_2	EUR	53981.5	0.0672724	7.7173	0.0585553	0.0759895	0.00871709	1.18821e-14	8.91646e-14
Phe_386_21	EUR	5063.8	0.126009	1.70349	0.052038	0.19998	0.073971	0.088476	0.159714
Phe_386_9	EUR	231529	0.0377619	14.0439	0.035073	0.0404507	0.00268884	8.39129e-45	2.53976e-43
Phe_388	EUR	10931.9	0.0783231	2.01347	0.0394234	0.117223	0.0388996	0.0440657	0.0881799
Phe_389	EUR	423352	0.042582	19.2937	0.0403749	0.044789	0.00220704	6.06365e-83	6.67369e-81
Phe_389_1	EUR	532884	0.0460403	18.4696	0.0435475	0.048533	0.00249276	3.62865e-76	3.21445e-74
Phe_389_2	EUR	37279.8	0.0471126	4.24836	0.036023	0.0582021	0.0110896	2.15337e-05	8.01337e-05
Phe_389_4	EUR	282186	0.0326244	14.2814	0.03034	0.0349088	0.00228439	2.8568e-46	9.43264e-45
Phe_394	EUR	39945.7	0.0580975	4.49198	0.0451639	0.0710312	0.0129336	7.05652e-06	2.74403e-05
Phe_394_7	EUR	7887.67	0.0202409	0.397176	-0.0307212	0.0712031	0.0509621	0.691238	0.778473
Phe_395	EUR	147680	0.062536	10.5163	0.0565894	0.0684825	0.00594659	7.26969e-26	9.42982e-25
Phe_395_1	EUR	59117.9	0.0713914	7.00993	0.061207	0.0815757	0.0101843	2.38442e-12	1.55759e-11
Phe_395_2	EUR	90464.5	0.123608	11.2768	0.112647	0.134569	0.0109612	1.70796e-29	2.72075e-28
Phe_395_3	EUR	7381.92	0.0473834	0.919272	-0.00416107	0.0989279	0.0515445	0.357953	0.487289
Phe_395_6	EUR	42983.4	0.120427	8.36132	0.106024	0.13483	0.0144029	6.20222e-17	5.45435e-16
Phe_396	EUR	97493.5	0.044879	8.47403	0.0395829	0.0501751	0.00529607	2.37051e-17	2.12061e-16
Phe_401	EUR	610891	0.102916	23.2055	0.0984813	0.107351	0.00443499	4.00633e-119	9.09437e-117
Phe_401_1	EUR	916850	0.0928668	24.7211	0.0891102	0.0966234	0.00375658	6.34833e-135	2.0961e-132
Phe_401_2	EUR	215967	0.0590568	15.2079	0.0551735	0.0629401	0.0038833	3.13459e-52	1.2792e-50
Phe_401_21	EUR	135281	0.0617345	13.6899	0.057225	0.066244	0.00450949	1.16662e-42	3.09283e-41
Phe_401_22	EUR	136418	0.075195	12.1995	0.0690312	0.0813587	0.00616376	3.12611e-34	5.91355e-33
Phe_401_3	EUR	31780	0.0477372	3.3637	0.0335454	0.0619291	0.0141919	0.000769045	0.0023046
Phe_402	EUR	107517	0.0151786	3.62212	0.0109881	0.0193691	0.00419052	0.000292197	0.000935856
Phe_411	EUR	511184	0.0869236	19.1635	0.0823877	0.0914595	0.0045359	7.46925e-82	7.75095e-80
Phe_411_1	EUR	140794	0.120878	16.0663	0.113354	0.128402	0.00752368	4.39315e-58	2.38148e-56
Phe_411_2	EUR	200135	0.109804	15.9174	0.102906	0.116703	0.00689839	4.79916e-57	2.49008e-55
Phe_411_3	EUR	350453	0.0984996	18.6098	0.0932067	0.103792	0.00529288	2.67564e-77	2.49178e-75
Phe_411_4	EUR	441490	0.0999584	16.938	0.0940569	0.10586	0.00590143	2.36078e-64	1.53114e-62
Phe_411_8	EUR	354614	0.102579	16.2127	0.0962519	0.108906	0.00632706	4.09957e-59	2.32651e-57
Phe_411_9	EUR	13394.2	0.0893791	3.04818	0.060057	0.118701	0.0293221	0.00230231	0.0064175
Phe_414	EUR	63751.9	0.0470189	6.77987	0.0400839	0.053954	0.00693508	1.20284e-11	7.50911e-11
Phe_415	EUR	109563	0.0714426	9.54101	0.0639547	0.0789306	0.00748796	1.41454e-21	1.51106e-20
Phe_415_1	EUR	61721.6	0.110113	7.49514	0.0954216	0.124804	0.0146912	6.62296e-14	4.70735e-13
Phe_415_11	EUR	61060.2	0.110577	7.37769	0.0955888	0.125565	0.014988	1.61062e-13	1.1293e-12
Phe_415_2	EUR	52923.7	0.0641568	7.6317	0.0557502	0.0725635	0.00840663	2.31686e-14	1.72083e-13
Phe_415_21	EUR	9030.21	0.0181312	0.433606	-0.0236838	0.0599462	0.041815	0.664575	0.759847
Phe_416	EUR	52575.3	0.055913	5.76219	0.0462096	0.0656164	0.00970342	8.30273e-09	4.17666e-08
Phe_418	EUR	466102	0.0534232	22.9342	0.0510938	0.0557526	0.00232941	2.11904e-116	4.52726e-114
Phe_418_1	EUR	27997.9	0.0761369	4.68897	0.0598994	0.0923743	0.0162374	2.74586e-06	1.11305e-05
Phe_420	EUR	39109.2	0.02524	2.29797	0.0142564	0.0362236	0.0109836	0.0215636	0.0475813
Phe_420_1	EUR	7140.26	0.0968943	1.62457	0.0372514	0.156537	0.0596428	0.104253	0.182481
Phe_420_2	EUR	21512.2	0.0287794	1.40112	0.00823909	0.0493196	0.0205403	0.161179	0.260568
Phe_420_21	EUR	4090.12	0.0338773	0.331603	-0.0682849	0.13604	0.102162	0.740189	0.815299
Phe_420_3	EUR	16959.1	0.0716851	2.73745	0.0454983	0.097872	0.0261868	0.00619179	0.0159042
Phe_425	EUR	85776.1	0.086117	10.8992	0.0782159	0.0940182	0.0079012	1.16225e-27	1.6685e-26
Phe_425_1	EUR	81931.4	0.0874302	10.7436	0.0792923	0.0955681	0.00813788	6.35071e-27	8.83746e-26
Phe_425_11	EUR	5731.29	0.18553	2.30837	0.105157	0.265903	0.0803729	0.0209786	0.0466591
Phe_425_12	EUR	3024.97	0.514769	3.75751	0.377772	0.651767	0.136997	0.000171613	0.000568186
Phe_425_2	EUR	7675.22	0.0926504	1.65887	0.0367989	0.148502	0.0558515	0.0971418	0.172443
Phe_425_8	EUR	2872.82	0.279451	2.15232	0.149614	0.409288	0.129837	0.0313718	0.0659007
Phe_426	EUR	255787	0.0354531	12.7748	0.0326779	0.0382284	0.00277524	2.26787e-37	4.7889e-36
Phe_426_2	EUR	69679.5	0.0668816	7.55663	0.0580309	0.0757324	0.00885072	4.13637e-14	2.98674e-13
Phe_426_21	EUR	30049.8	0.0964988	5.30449	0.0783069	0.114691	0.0181919	1.12987e-07	5.23431e-07
Phe_426_23	EUR	10535.8	0.0560092	1.4007	0.0160225	0.0959958	0.0399867	0.161305	0.260614
Phe_426_24	EUR	28102.3	0.103279	6.63267	0.0877076	0.11885	0.0155712	3.29675e-11	1.989e-10
Phe_426_25	EUR	7489.46	0.0637646	1.18214	0.00982457	0.117705	0.05394	0.237151	0.354457
Phe_426_3	EUR	69709.2	0.072647	8.41157	0.0640104	0.0812835	0.00863655	4.04543e-17	3.57494e-16
Phe_426_31	EUR	40771.8	0.107289	7.1155	0.0922108	0.122367	0.0150782	1.11511e-12	7.45874e-12
Phe_426_32	EUR	38788	0.0928921	6.50127	0.0786038	0.10718	0.0142883	7.9643e-11	4.72653e-10
Phe_426_8	EUR	5215	0.0354263	0.462178	-0.0412244	0.112077	0.0766508	0.643953	0.743669
Phe_426_9	EUR	106468	0.0626318	10.9584	0.0569164	0.0683473	0.00571544	6.05903e-28	8.80255e-27
Phe_426_91	EUR	83313.2	0.0699505	10.5657	0.06333	0.0765711	0.00662055	4.29905e-26	5.61661e-25
Phe_427	EUR	485471	0.0476388	13.771	0.0441795	0.0510982	0.00345936	3.80923e-43	1.04023e-41
Phe_427_1	EUR	75773.5	0.0640622	8.85938	0.0568312	0.0712932	0.007231	8.04597e-19	7.49306e-18
Phe_427_11	EUR	39996.3	0.0822616	6.26902	0.0691397	0.0953835	0.0131219	3.63338e-10	2.10805e-09
Phe_427_12	EUR	36169.9	0.0930324	6.89812	0.0795458	0.106519	0.0134866	5.2694e-12	3.36945e-11
Phe_427_2	EUR	483203	0.105393	13.5423	0.0976109	0.113176	0.00778252	8.7943e-42	2.26531e-40
Phe_427_3	EUR	166119	0.047378	10.1967	0.0427316	0.0520244	0.00464642	2.05174e-24	2.51755e-23
Phe_427_4	EUR	16250.4	0.0700913	2.81934	0.0452304	0.0949521	0.0248608	0.00481218	0.0126559
Phe_427_42	EUR	22329.6	0.0959472	5.07814	0.077053	0.114841	0.0188942	3.81151e-07	1.68411e-06
Phe_427_5	EUR	123496	0.0342102	8.26351	0.0300702	0.0383501	0.00413991	1.41455e-16	1.20038e-15
Phe_427_6	EUR	38297.5	0.0765383	6.16864	0.0641307	0.088946	0.0124076	6.88799e-10	3.89069e-09
Phe_427_61	EUR	8786.07	0.0245605	0.486485	-0.0259252	0.0750462	0.0504857	0.626623	0.729454
Phe_427_7	EUR	69876.4	0.0604138	5.86612	0.050115	0.0707125	0.0102988	4.46116e-09	2.32801e-08
Phe_427_8	EUR	27737.2	0.0836782	4.67296	0.0657713	0.101585	0.0179069	2.96892e-06	1.19813e-05
Phe_427_9	EUR	96083.6	0.0708371	11.7604	0.0648138	0.0768605	0.00602336	6.24338e-32	1.10078e-30
Phe_428	EUR	232144	0.0717381	18.2841	0.0678145	0.0756616	0.00392353	1.10856e-74	9.58641e-73
Phe_428_1	EUR	163203	0.0819507	18.0041	0.077399	0.0865025	0.00455179	1.81004e-72	1.49411e-70
Phe_428_2	EUR	47891.2	0.0889474	7.62666	0.0772847	0.10061	0.0116627	2.40908e-14	1.78203e-13
Phe_429	EUR	56112.1	0.0553904	7.07358	0.0475598	0.063221	0.0078306	1.50991e-12	1.00073e-11
Phe_429_2	EUR	22416.3	0.0585328	3.0955	0.0396238	0.0774418	0.018909	0.0019648	0.00556642
Phe_429_3	EUR	24944.8	0.0673071	3.84413	0.049798	0.0848162	0.0175091	0.000120983	0.000409438
Phe_430	EUR	25885.3	0.0561536	3.53402	0.0402641	0.072043	0.0158894	0.000409293	0.00127601
Phe_430_1	EUR	20948.3	0.0985565	4.28992	0.0755825	0.12153	0.022974	1.78738e-05	6.70637e-05
Phe_430_2	EUR	25892.1	0.0524731	3.21853	0.0361697	0.0687766	0.0163034	0.0012885	0.00374988
Phe_430_3	EUR	8669.94	0.17296	3.50893	0.123669	0.222251	0.0492914	0.000449909	0.00139426
Phe_433	EUR	276974	0.0462247	15.6128	0.0432641	0.0491854	0.00296069	5.95264e-55	2.7025e-53
Phe_433_1	EUR	106264	0.113024	13.7337	0.104794	0.121254	0.0082297	6.38257e-43	1.71715e-41
Phe_433_11	EUR	9773.46	0.164093	3.64418	0.119064	0.209122	0.0450287	0.000268242	0.000863701
Phe_433_12	EUR	6293.35	0.0874106	1.37069	0.0236392	0.151182	0.0637714	0.170473	0.27348
Phe_433_2	EUR	101859	0.057999	9.32866	0.0517817	0.0642163	0.00621729	1.07216e-20	1.07869e-19
Phe_433_21	EUR	86947.1	0.0559416	8.19011	0.0491112	0.0627719	0.00683038	2.60998e-16	2.16921e-15
Phe_433_3	EUR	142427	0.047032	11.2009	0.0428331	0.051231	0.00419894	4.03464e-29	6.2473e-28
Phe_433_31	EUR	125096	0.0493899	10.6009	0.0447309	0.0540489	0.00465901	2.95019e-26	3.89639e-25
Phe_433_5	EUR	19360.7	0.186562	7.07019	0.160175	0.212949	0.0263871	1.54719e-12	1.02357e-11
Phe_433_8	EUR	111329	0.0420333	8.24563	0.0369357	0.0471309	0.00509764	1.64287e-16	1.38765e-15
Phe_440	EUR	86223	0.109908	12.4758	0.101099	0.118718	0.00880973	1.01207e-35	2.00866e-34
Phe_440_2	EUR	62229	0.139919	11.9643	0.128225	0.151614	0.0116947	5.4649e-33	1.01268e-31
Phe_440_9	EUR	9530.7	0.0716272	1.61388	0.0272452	0.116009	0.044382	0.106553	0.185434
Phe_441	EUR	11846.9	0.0491381	1.44108	0.0150399	0.0832364	0.0340982	0.149563	0.246021
Phe_442	EUR	104530	0.117252	11.8453	0.107354	0.127151	0.00989864	2.27568e-32	4.1534e-31
Phe_442_1	EUR	91889.1	0.140838	11.7124	0.128813	0.152862	0.0120247	1.10092e-31	1.89505e-30
Phe_442_11	EUR	83290.6	0.172435	11.7667	0.15778	0.187089	0.0146545	5.79721e-32	1.0271e-30
Phe_442_2	EUR	8781.94	0.24366	4.97717	0.194705	0.292616	0.0489557	6.45223e-07	2.78982e-06
Phe_442_8	EUR	5496.37	-0.0228314	-0.30441	-0.0978337	0.0521709	0.0750023	0.760816	0.827578
Phe_443	EUR	173128	0.0835282	13.9643	0.0775466	0.0895098	0.00598157	2.57532e-44	7.5432e-43
Phe_443_1	EUR	14600.4	0.146678	4.38053	0.113194	0.180162	0.0334841	1.18394e-05	4.49796e-05
Phe_443_9	EUR	156661	0.093297	14.0653	0.0866638	0.0999301	0.00663313	6.20627e-45	1.89422e-43
Phe_444	EUR	27674.4	0.122866	6.73578	0.104625	0.141106	0.0182407	1.6305e-11	1.00543e-10
Phe_444_1	EUR	15304.6	0.177149	5.75365	0.14636	0.207937	0.0307889	8.73388e-09	4.38141e-08
Phe_446	EUR	12680.8	0.0582435	1.79366	0.0257715	0.0907154	0.0324719	0.0728683	0.135791
Phe_446_5	EUR	6377.88	0.0697422	0.9412	-0.00435707	0.143842	0.0740993	0.346603	0.475221
Phe_447	EUR	23467.7	0.0330525	1.8527	0.0152124	0.0508927	0.0178402	0.0639249	0.121462
Phe_447_1	EUR	8096.66	0.215952	3.87562	0.160231	0.271672	0.0557205	0.000106353	0.000365097
Phe_450	EUR	28311.7	0.0875244	4.85242	0.0694871	0.105562	0.0180373	1.21963e-06	5.12696e-06
Phe_451	EUR	34350.6	0.124482	6.23451	0.104515	0.144448	0.0199666	4.53199e-10	2.60859e-09
Phe_451_2	EUR	25601.6	0.160631	6.30778	0.135165	0.186097	0.0254656	2.83074e-10	1.65827e-09
Phe_452	EUR	118445	0.0869764	7.16414	0.0748359	0.099117	0.0121405	7.82739e-13	5.27441e-12
Phe_454	EUR	130879	0.109624	14.2862	0.101951	0.117297	0.00767342	2.66719e-46	8.88738e-45
Phe_454_1	EUR	111275	0.13555	14.0688	0.125915	0.145185	0.00963477	5.90475e-45	1.81746e-43
Phe_454_11	EUR	40595.5	0.13193	10.6852	0.119583	0.144276	0.0123469	1.19342e-26	1.62951e-25
Phe_455	EUR	289430	0.0383379	15.8317	0.0359163	0.0407595	0.00242159	1.88078e-56	9.23109e-55
Phe_456	EUR	97022.9	0.0953382	13.008	0.088009	0.102667	0.0073292	1.10209e-38	2.47086e-37
Phe_457	EUR	30104.8	0.024225	1.67914	0.00979796	0.038652	0.014427	0.0931249	0.16678
Phe_458	EUR	173012	0.0397029	10.6589	0.035978	0.0434278	0.00372487	1.58497e-26	2.13207e-25
Phe_458_1	EUR	60917.1	0.060961	8.2116	0.0535373	0.0683848	0.00742377	2.18258e-16	1.83075e-15
Phe_458_2	EUR	10800.5	0.0247325	0.660772	-0.0126972	0.0621622	0.0374297	0.508758	0.626978
Phe_458_9	EUR	114491	0.050692	9.81932	0.0455295	0.0558544	0.00516247	9.29724e-23	1.0754e-21
Phe_459	EUR	144784	0.0398345	9.51166	0.0356466	0.0440225	0.00418797	1.87641e-21	1.99273e-20
Phe_459_9	EUR	129449	0.039479	9.31077	0.0352389	0.0437192	0.00424015	1.26906e-20	1.26627e-19
Phe_464	EUR	183307	0.0426175	12.9441	0.0393251	0.0459099	0.00329243	2.5381e-38	5.62095e-37
Phe_465	EUR	249162	0.0412232	15.6064	0.0385818	0.0438646	0.00264143	6.58559e-55	2.95295e-53
Phe_465_2	EUR	79846.3	0.0369275	5.96911	0.0307411	0.043114	0.00618644	2.38557e-09	1.26672e-08
Phe_465_4	EUR	21821.8	0.13722	7.06126	0.117788	0.156653	0.0194328	1.64999e-12	1.08959e-11
Phe_470	EUR	73716.9	0.0554617	6.7998	0.0473054	0.0636181	0.00815638	1.04764e-11	6.61746e-11
Phe_471	EUR	57303.2	0.210696	8.75072	0.186618	0.234773	0.0240775	2.11989e-18	1.95417e-17
Phe_472	EUR	131384	0.0381224	9.073	0.0339206	0.0423241	0.00420174	1.1578e-19	1.12437e-18
Phe_473	EUR	105755	0.0404905	8.27303	0.0355962	0.0453848	0.00489428	1.30598e-16	1.11607e-15
Phe_473_1	EUR	22690.3	0.0468039	2.62843	0.0289971	0.0646107	0.0178068	0.00857789	0.0213682
Phe_473_3	EUR	6993.08	0.0419166	0.708657	-0.0172327	0.101066	0.0591493	0.478537	0.598501
Phe_473_4	EUR	64724.9	0.0327784	4.84264	0.0260097	0.0395471	0.0067687	1.28125e-06	5.37357e-06
Phe_474	EUR	51772.5	0.104086	7.10825	0.0894432	0.118729	0.014643	1.17526e-12	7.8466e-12
Phe_474_1	EUR	62251.8	0.0402737	4.82258	0.0319226	0.0486248	0.00835107	1.41715e-06	5.91621e-06
Phe_474_2	EUR	178269	0.0603974	10.1412	0.0544418	0.066353	0.00595563	3.62499e-24	4.41811e-23
Phe_475	EUR	215975	0.0546127	14.4006	0.0508203	0.0584051	0.00379239	5.12834e-47	1.75718e-45
Phe_476	EUR	290907	0.0315364	15.1776	0.0294586	0.0336143	0.00207783	4.97614e-52	1.98608e-50
Phe_477	EUR	48274.5	0.0494289	5.11199	0.0397597	0.0590981	0.0096692	3.18781e-07	1.42063e-06
Phe_478	EUR	10335.7	0.0656582	1.80622	0.029307	0.102009	0.0363512	0.070884	0.132775
Phe_479	EUR	82793.6	0.0354275	6.05552	0.0295771	0.0412779	0.00585045	1.39965e-09	7.62149e-09
Phe_480	EUR	211210	0.0457808	12.806	0.0422059	0.0493558	0.00357494	1.51668e-37	3.25952e-36
Phe_480_1	EUR	83749.3	0.0506289	7.59201	0.0439602	0.0572976	0.00666871	3.14981e-14	2.29721e-13
Phe_480_11	EUR	41726	0.0568436	4.9978	0.0454699	0.0682173	0.0113737	5.79867e-07	2.51622e-06
Phe_480_2	EUR	4402.95	0.036552	0.436336	-0.0472183	0.120322	0.0837704	0.662593	0.758442
Phe_480_3	EUR	6104.44	0.0303259	0.465658	-0.0347989	0.0954508	0.0651248	0.64146	0.742206
Phe_480_5	EUR	7656.78	0.143624	2.42508	0.0843996	0.202848	0.0592244	0.0153049	0.0355438
Phe_481	EUR	57800.7	0.0388718	4.59647	0.0304149	0.0473286	0.00845687	4.29708e-06	1.70755e-05
Phe_483	EUR	217246	0.0384437	13.8932	0.0356766	0.0412108	0.00276709	6.96765e-44	1.97707e-42
Phe_495	EUR	250043	0.0941192	12.4843	0.0865802	0.101658	0.00753901	9.09476e-36	1.81495e-34
Phe_495_2	EUR	18079.5	0.17222	5.30778	0.139773	0.204667	0.0324467	1.10966e-07	5.15631e-07
Phe_496	EUR	365871	0.0930076	23.3991	0.0890328	0.0969825	0.00397484	4.36559e-121	1.05706e-118
Phe_496_1	EUR	63488.8	0.131508	15.8516	0.123212	0.139804	0.00829619	1.36994e-56	6.9106e-55
Phe_496_2	EUR	156142	0.123027	20.6877	0.11708	0.128974	0.00594686	4.46587e-95	6.75835e-93
Phe_496_21	EUR	137236	0.140317	21.3583	0.133747	0.146886	0.00656965	3.26515e-101	5.64715e-99
Phe_496_3	EUR	27551.3	0.055044	3.47154	0.0391882	0.0708997	0.0158558	0.000517479	0.00159143
Phe_497	EUR	91027.3	0.0518104	8.35697	0.0456107	0.05801	0.00619966	6.4347e-17	5.64512e-16
Phe_500	EUR	14654.1	0.0557847	1.99246	0.0277868	0.0837826	0.0279979	0.0463209	0.0918828
Phe_500_2	EUR	9580.58	0.0922332	2.06656	0.047602	0.136864	0.0446312	0.0387755	0.0792084
Phe_501	EUR	17027.5	0.016174	0.752702	-0.00531393	0.0376619	0.0214879	0.451629	0.57414
Phe_502	EUR	27999.6	0.102801	5.80945	0.0851059	0.120497	0.0176956	6.26796e-09	3.20186e-08
Phe_503	EUR	11006.4	0.0829721	2.07443	0.0429746	0.122969	0.0399974	0.038039	0.0779796
Phe_504	EUR	19971	0.0835329	3.74284	0.0612148	0.105851	0.022318	0.000181952	0.000600772
Phe_505	EUR	6885.86	0.0771229	1.40483	0.0222247	0.132021	0.0548983	0.160071	0.259081
Phe_506	EUR	22564.4	0.0166828	0.898248	-0.0018898	0.0352554	0.0185726	0.369053	0.498476
Phe_507	EUR	100443	0.0389533	7.23561	0.0335698	0.0443369	0.00538356	4.63426e-13	3.16384e-12
Phe_508	EUR	44173	0.0427371	3.96527	0.0319593	0.053515	0.0107779	7.33127e-05	0.00025603
Phe_509	EUR	134237	0.0617827	12.5865	0.0568741	0.0666914	0.00490865	2.50556e-36	5.0839e-35
Phe_509_1	EUR	96440.3	0.065016	11.3342	0.0592797	0.0707523	0.00573627	8.88514e-30	1.44066e-28
Phe_509_2	EUR	18514.4	0.0342699	1.54786	0.0121297	0.0564101	0.0221402	0.121657	0.206669
Phe_509_8	EUR	40280.9	0.0984732	7.46559	0.0852829	0.111663	0.0131903	8.29272e-14	5.87118e-13
Phe_510	EUR	84383.5	0.039268	6.4341	0.0331649	0.0453711	0.0061031	1.24207e-10	7.3353e-10
Phe_512	EUR	433276	0.0414283	20.2691	0.0393844	0.0434722	0.00204391	2.4093e-91	3.36561e-89
Phe_512_1	EUR	17595.8	0.0609503	2.47815	0.0363552	0.0855454	0.0245951	0.0132067	0.0313979
Phe_512_2	EUR	32082.8	0.0877192	6.42187	0.0740598	0.101379	0.0136594	1.34607e-10	7.93655e-10
Phe_512_7	EUR	307806	0.0514752	19.5511	0.0488423	0.054108	0.00263286	4.04094e-85	4.58647e-83
Phe_512_8	EUR	249502	0.0351991	13.4354	0.0325792	0.037819	0.00261987	3.74849e-41	9.26157e-40
Phe_512_9	EUR	242101	0.0458685	15.8212	0.0429693	0.0487677	0.00289919	2.22342e-56	1.07673e-54
Phe_513	EUR	85577.7	0.048495	8.93721	0.0430688	0.0539212	0.00542619	3.99136e-19	3.79493e-18
Phe_513_3	EUR	15380.9	0.124046	4.33182	0.0954098	0.152682	0.0286359	1.4788e-05	5.58897e-05
Phe_513_8	EUR	7498.36	0.0353949	0.684279	-0.016331	0.0871208	0.0517259	0.493799	0.612318
Phe_514	EUR	148520	0.037408	9.77528	0.0335812	0.0412348	0.0038268	1.43764e-22	1.64199e-21
Phe_516	EUR	43364.7	0.0499122	5.19379	0.0403023	0.0595222	0.00960998	2.06051e-07	9.28509e-07
Phe_516_1	EUR	41133.9	0.0569565	5.67246	0.0469156	0.0669974	0.0100409	1.40761e-08	6.96517e-08
Phe_519	EUR	116349	0.0339724	8.20334	0.0298311	0.0381137	0.00414129	2.33796e-16	1.94758e-15
Phe_519_8	EUR	63610	0.030384	4.83559	0.0241006	0.0366674	0.0062834	1.3275e-06	5.54833e-06
Phe_519_9	EUR	27699.6	0.0322024	2.1899	0.0174974	0.0469074	0.014705	0.0285316	0.0607804
Phe_520	EUR	25210.6	0.042195	2.54362	0.0256064	0.0587836	0.0165886	0.0109711	0.026547
Phe_520_2	EUR	14963.5	0.0488994	1.83532	0.0222558	0.075543	0.0266436	0.0664589	0.125462
Phe_521	EUR	278521	0.0253951	13.4771	0.0235108	0.0272794	0.00188431	2.13234e-41	5.37823e-40
Phe_521_1	EUR	272886	0.0247259	12.8936	0.0228082	0.0266435	0.00191769	4.89225e-38	1.07689e-36
Phe_522	EUR	84784.2	0.0369384	6.0746	0.0308576	0.0430192	0.0060808	1.24297e-09	6.80918e-09
Phe_522_5	EUR	27802.6	0.0428983	2.81855	0.0276783	0.0581182	0.01522	0.00482412	0.012669
Phe_523	EUR	230702	0.0249951	11.7551	0.0228688	0.0271214	0.00212632	6.64958e-32	1.16673e-30
Phe_523_1	EUR	92022.8	0.0354903	7.05009	0.0304563	0.0405243	0.00503402	1.78798e-12	1.17644e-11
Phe_523_3	EUR	131826	0.0312831	8.887	0.027763	0.0348032	0.0035201	6.27803e-19	5.89518e-18
Phe_523_31	EUR	85407.3	0.0364874	6.28924	0.0306859	0.042289	0.00580157	3.19031e-10	1.85395e-09
Phe_523_32	EUR	80021.4	0.0350807	6.10419	0.0293337	0.0408277	0.00574699	1.03323e-09	5.74683e-09
Phe_524	EUR	26595.7	0.0568864	3.14975	0.0388258	0.074947	0.0180606	0.00163409	0.00468061
Phe_524_3	EUR	14263.9	0.0920763	2.79171	0.0590943	0.125058	0.032982	0.00524296	0.0136603
Phe_525	EUR	307004	0.0311088	13.9814	0.0288838	0.0333338	0.00222501	2.02331e-44	6.0235e-43
Phe_526	EUR	40996.4	0.0493493	4.76932	0.0390021	0.0596965	0.0103472	1.84847e-06	7.62916e-06
Phe_526_4	EUR	21377.5	0.0831466	3.8537	0.0615708	0.104722	0.0215758	0.000116345	0.00039566
Phe_526_41	EUR	41898.9	0.0894388	7.85489	0.0780524	0.100825	0.0113864	4.00117e-15	3.09197e-14
Phe_526_5	EUR	3646.45	0.0282836	0.275614	-0.0743366	0.130904	0.10262	0.782844	0.843957
Phe_527	EUR	41193.2	0.0431203	4.02447	0.0324058	0.0538349	0.0107145	5.71049e-05	0.00020294
Phe_527_2	EUR	8309.89	0.065102	1.32533	0.0159808	0.114223	0.0491212	0.18506	0.291981
Phe_528	EUR	63353.6	0.0308481	4.42371	0.0238748	0.0378215	0.00697337	9.70217e-06	3.7132e-05
Phe_528_1	EUR	9182.37	-0.000410968	-0.0100744	-0.0412044	0.0403824	0.0407934	0.991962	0.994364
Phe_528_3	EUR	5045.62	0.28238	3.34274	0.197904	0.366855	0.0844755	0.000829555	0.00246155
Phe_528_6	EUR	7025.64	0.200806	3.1896	0.137849	0.263762	0.0629565	0.00142471	0.00412974
Phe_529	EUR	12871.6	0.00689268	0.218474	-0.0246566	0.0384419	0.0315492	0.82706	0.878328
Phe_530	EUR	564411	0.0522106	26.9996	0.0502769	0.0541444	0.00193376	1.4934e-160	1.808e-157
Phe_530_1	EUR	560105	0.0529507	26.6052	0.0509605	0.054941	0.00199024	5.90519e-156	4.28953e-153
Phe_530_11	EUR	514732	0.0519265	25.3162	0.0498754	0.0539777	0.00205112	2.11797e-141	8.54719e-139
Phe_530_12	EUR	42801.7	0.120428	9.42632	0.107652	0.133204	0.0127757	4.24729e-21	4.4201e-20
Phe_530_14	EUR	108586	0.0648486	11.9466	0.0594204	0.0702768	0.00542821	6.7638e-33	1.24701e-31
Phe_530_2	EUR	27106	0.0479105	2.50794	0.028807	0.067014	0.0191035	0.0121436	0.0291308
Phe_530_3	EUR	33967.9	0.0753311	4.98846	0.06023	0.0904321	0.0151011	6.08614e-07	2.63781e-06
Phe_530_5	EUR	11700.1	0.11116	3.08917	0.0751761	0.147143	0.0359837	0.00200716	0.00566873
Phe_530_9	EUR	26022.6	0.0314952	1.9558	0.0153917	0.0475988	0.0161035	0.0504891	0.0991761
Phe_531	EUR	98482.3	0.0453322	7.9447	0.0396262	0.0510381	0.00570596	1.94668e-15	1.5337e-14
Phe_531_1	EUR	11756.2	0.0548331	1.5051	0.0184016	0.0912646	0.0364315	0.132298	0.222045
Phe_531_2	EUR	35461.2	0.0528061	4.481	0.0410216	0.0645905	0.0117844	7.42953e-06	2.87984e-05
Phe_531_3	EUR	23568.5	0.0664998	3.35193	0.0466605	0.0863391	0.0198393	0.000802516	0.00239109
Phe_531_4	EUR	38520.9	0.0479574	4.23427	0.0366314	0.0592834	0.011326	2.29296e-05	8.48931e-05
Phe_532	EUR	230446	0.0361139	13.0287	0.0333421	0.0388858	0.00277188	8.40556e-39	1.89621e-37
Phe_535	EUR	209329	0.0411467	12.7966	0.0379312	0.0443621	0.00321544	1.71328e-37	3.63897e-36
Phe_535_1	EUR	22463.5	0.0604831	2.97456	0.0401496	0.0808165	0.0203334	0.00293409	0.00801851
Phe_535_2	EUR	10768.4	0.0678498	1.78492	0.0298369	0.105863	0.0380129	0.0742749	0.137777
Phe_535_6	EUR	43983.3	0.0684467	6.13346	0.0572871	0.0796062	0.0111596	8.59869e-10	4.81951e-09
Phe_535_8	EUR	51885.8	0.0418104	4.69539	0.0329058	0.0507149	0.00890455	2.66094e-06	1.08104e-05
Phe_535_9	EUR	35613.7	0.0403799	3.73431	0.0295667	0.0511931	0.0108132	0.000188227	0.000618465
Phe_536	EUR	50068.3	0.02929	3.74681	0.0214726	0.0371073	0.00781731	0.0001791	0.000592433
Phe_537	EUR	72473.8	0.041507	5.97767	0.0345633	0.0484506	0.00694367	2.26351e-09	1.20544e-08
Phe_540	EUR	33929.1	0.0501411	3.52672	0.0359236	0.0643586	0.0142175	0.000420744	0.00130722
Phe_540_1	EUR	42047.5	0.0443649	4.00347	0.0332833	0.0554465	0.0110816	6.24189e-05	0.000220961
Phe_540_11	EUR	143066	0.0314191	7.19714	0.0270536	0.0357846	0.0043655	6.14865e-13	4.1664e-12
Phe_550	EUR	436531	0.0511276	11.291	0.0465995	0.0556558	0.00452818	1.45373e-29	2.34665e-28
Phe_550_1	EUR	311646	0.0975814	10.7369	0.0884929	0.10667	0.00908845	6.83341e-27	9.47289e-26
Phe_550_2	EUR	248080	0.0869485	16.4909	0.081676	0.092221	0.0052725	4.26378e-61	2.49775e-59
Phe_550_3	EUR	8512.65	0.154209	2.62174	0.0953895	0.213028	0.0588191	0.00874814	0.0217774
Phe_550_4	EUR	113635	0.146921	11.362	0.13399	0.159852	0.0129309	6.46501e-30	1.06249e-28
Phe_550_5	EUR	54721.7	0.0889974	6.5396	0.0753884	0.102606	0.013609	6.16854e-11	3.67627e-10
Phe_555	EUR	51209.8	0.159044	8.06229	0.139317	0.178771	0.0197269	7.48757e-16	6.07028e-15
Phe_555_1	EUR	21488.6	0.227712	7.6277	0.197859	0.257565	0.0298533	2.38984e-14	1.77141e-13
Phe_555_2	EUR	35190.2	0.157954	6.63148	0.134136	0.181773	0.0238189	3.32338e-11	2.00175e-10
Phe_555_21	EUR	9532.1	0.154787	2.96696	0.102617	0.206958	0.0521703	0.00300762	0.0082096
Phe_556	EUR	11604.2	0.078614	1.90896	0.0374325	0.119795	0.0411815	0.0562668	0.108876
Phe_556_1	EUR	8496.68	0.122595	2.30394	0.0693841	0.175806	0.053211	0.021226	0.0470364
Phe_558	EUR	120187	0.0529009	9.89917	0.0475569	0.0582449	0.00534397	4.19737e-23	4.9177e-22
Phe_559	EUR	15214.3	0.104802	3.69907	0.0764701	0.133134	0.028332	0.000216388	0.00070423
Phe_560	EUR	59792.1	0.036158	5.30746	0.0293453	0.0429707	0.00681267	1.11162e-07	5.15631e-07
Phe_560_1	EUR	12999.8	-0.0219629	-0.728549	-0.0521089	0.00818317	0.0301461	0.466277	0.587824
Phe_560_2	EUR	6539.68	0.102459	1.57763	0.0375143	0.167404	0.0649449	0.11465	0.197164
Phe_560_3	EUR	17353.9	0.0484012	1.84789	0.0222085	0.0745938	0.0261927	0.064618	0.122619
Phe_560_4	EUR	39170.9	0.0504242	4.95989	0.0402578	0.0605905	0.0101664	7.05336e-07	3.02811e-06
Phe_561	EUR	280258	0.0354374	15.1936	0.033105	0.0377698	0.00233239	3.89966e-52	1.57373e-50
Phe_561_1	EUR	170421	0.0314204	10.7356	0.0284936	0.0343471	0.00292675	6.92859e-27	9.56831e-26
Phe_561_2	EUR	31632.1	0.0374848	2.65732	0.0233786	0.0515911	0.0141063	0.00787647	0.0197156
Phe_562	EUR	334240	0.0950076	15.4064	0.0888409	0.101174	0.00616678	1.48355e-53	6.26542e-52
Phe_562_1	EUR	435971	0.0934142	16.5705	0.0877768	0.0990515	0.00563737	1.13836e-61	6.89089e-60
Phe_563	EUR	372142	0.0360026	18.7666	0.0340842	0.0379211	0.00191844	1.41623e-78	1.3902e-76
Phe_564	EUR	311043	0.0297135	12.8118	0.0273942	0.0320327	0.00231922	1.40763e-37	3.04316e-36
Phe_564_1	EUR	124921	0.0616133	13.3336	0.0569924	0.0662342	0.00462092	1.47663e-40	3.50531e-39
Phe_564_8	EUR	31780.3	0.0253235	1.92155	0.0121448	0.0385022	0.0131787	0.0546627	0.106168
Phe_564_9	EUR	83797.4	0.0372441	6.71942	0.0317014	0.0427869	0.00554276	1.82444e-11	1.12121e-10
Phe_565	EUR	125895	0.0424303	10.0201	0.0381958	0.0466648	0.00423454	1.24429e-23	1.48172e-22
Phe_565_1	EUR	50278.4	0.0505386	4.85443	0.0401278	0.0609494	0.0104108	1.20736e-06	5.08715e-06
Phe_567	EUR	18920	0.0551664	2.38759	0.032061	0.0782719	0.0231054	0.0169591	0.0386905
Phe_568	EUR	32586	0.0478751	3.52436	0.034291	0.0614591	0.013584	0.000424502	0.00131777
Phe_568_1	EUR	23828.8	0.0621475	3.35639	0.0436313	0.0806636	0.0185162	0.000789668	0.00235861
Phe_569	EUR	102630	0.0347668	7.21366	0.0299472	0.0395864	0.00481958	5.44693e-13	3.70473e-12
Phe_569_2	EUR	9210.4	-0.00593265	-0.155224	-0.0441525	0.0322872	0.0382199	0.876645	0.91336
Phe_571	EUR	129637	0.0571826	8.46347	0.0504262	0.063939	0.00675641	2.59545e-17	2.31046e-16
Phe_571_5	EUR	119068	0.0572491	8.0646	0.0501503	0.0643479	0.00709881	7.34753e-16	5.97007e-15
Phe_571_51	EUR	52473.7	0.0659075	5.97884	0.0548841	0.076931	0.0110235	2.24732e-09	1.19857e-08
Phe_571_8	EUR	24957.6	0.0756567	3.25908	0.0524426	0.0988708	0.0232141	0.00111772	0.00327385
Phe_571_81	EUR	14759.6	0.0717934	2.40847	0.0419847	0.101602	0.0298087	0.0160194	0.0368244
Phe_572	EUR	25420.9	0.0736849	3.68017	0.0536628	0.093707	0.0200221	0.000233074	0.000756502
Phe_573	EUR	46039.8	0.0345774	3.31696	0.024153	0.0450018	0.0104244	0.000910014	0.0026937
Phe_573_3	EUR	14635.8	0.0667128	2.12674	0.0353442	0.0980814	0.0313686	0.0334418	0.0697247
Phe_573_5	EUR	13050	0.0950602	2.73519	0.0603056	0.129815	0.0347546	0.00623449	0.0159981
Phe_573_7	EUR	130271	0.0510092	7.30602	0.0440274	0.057991	0.00698181	2.75169e-13	1.90365e-12
Phe_573_9	EUR	22464	0.0288646	1.67934	0.0116766	0.0460527	0.0171881	0.0930857	0.16678
Phe_574	EUR	160744	0.0643637	10.68	0.0583371	0.0703902	0.00602656	1.26281e-26	1.7178e-25
Phe_574_1	EUR	136169	0.0647294	9.85682	0.0581625	0.0712964	0.00656697	6.40445e-23	7.43161e-22
Phe_574_11	EUR	14532.6	0.0472213	1.52598	0.0162763	0.0781662	0.0309449	0.127015	0.214468
Phe_574_12	EUR	37241.7	0.102215	6.07802	0.0853976	0.119032	0.0168171	1.21678e-09	6.67572e-09
Phe_574_2	EUR	24993.6	0.0830373	4.47082	0.0644641	0.101611	0.0185732	7.79221e-06	3.01398e-05
Phe_574_3	EUR	58301.5	0.0541318	5.66875	0.0445826	0.0636809	0.00954916	1.43846e-08	7.10816e-08
Phe_575	EUR	59110.8	0.0259249	3.62603	0.0187752	0.0330745	0.00714965	0.000287808	0.000922611
Phe_575_1	EUR	10173.6	0.0915272	2.17247	0.0493968	0.133658	0.0421304	0.0298199	0.0632884
Phe_575_2	EUR	8952.31	0.0444079	0.837133	-0.00863972	0.0974555	0.0530476	0.402518	0.530844
Phe_575_7	EUR	24006.5	0.0355343	1.98099	0.0175966	0.0534719	0.0179377	0.0475927	0.0942512
Phe_575_8	EUR	17677.8	0.0683661	2.82449	0.0441613	0.0925708	0.0242048	0.00473561	0.0124907
Phe_575_9	EUR	12607.9	0.0127135	0.415422	-0.0178904	0.0433174	0.0306039	0.677833	0.76886
Phe_577	EUR	62423.7	0.0513827	6.05713	0.0428997	0.0598657	0.00848301	1.3857e-09	7.55687e-09
Phe_577_1	EUR	39459	0.0587547	4.66054	0.0461479	0.0713616	0.0126069	3.15382e-06	1.26992e-05
Phe_577_2	EUR	29569.5	0.0964273	5.33978	0.078369	0.114486	0.0180583	9.30608e-08	4.36125e-07
Phe_577_3	EUR	12712.7	0.135872	4.14445	0.103088	0.168656	0.0327842	3.40634e-05	0.000123842
Phe_578	EUR	263342	0.0286111	11.1707	0.0260499	0.0311724	0.00256127	5.67422e-29	8.69568e-28
Phe_578_1	EUR	18203.7	0.061961	2.41713	0.0363269	0.0875952	0.0256342	0.0156436	0.0362125
Phe_578_2	EUR	92400.6	0.0266266	5.64351	0.0219085	0.0313447	0.0047181	1.6662e-08	8.18895e-08
Phe_578_8	EUR	111036	0.0355757	7.5253	0.0308483	0.0403032	0.00472748	5.25975e-14	3.74577e-13
Phe_578_9	EUR	84573.5	0.0310995	5.41149	0.0253525	0.0368464	0.00574693	6.25035e-08	2.97137e-07
Phe_579	EUR	40379.6	0.0150574	1.38283	0.00416856	0.0259462	0.0108888	0.166717	0.268284
Phe_579_2	EUR	14822.8	0.0840569	2.40149	0.049055	0.119059	0.0350019	0.0163282	0.0374159
Phe_579_8	EUR	38909	0.0290275	2.72839	0.0183884	0.0396665	0.010639	0.00636437	0.0162784
Phe_580	EUR	30923.6	0.0507407	3.62636	0.0367485	0.0647329	0.0139922	0.000287443	0.000922256
Phe_580_1	EUR	9171.22	-0.00576389	-0.135549	-0.0482865	0.0367587	0.0425226	0.892178	0.923642
Phe_580_12	EUR	2849.01	0.0602459	0.399519	-0.0905504	0.211042	0.150796	0.689511	0.777493
Phe_580_2	EUR	6742.03	0.0427132	0.654478	-0.0225498	0.107976	0.065263	0.512804	0.63093
Phe_580_3	EUR	19920.2	0.0682858	2.9381	0.0450443	0.0915273	0.0232415	0.00330234	0.0089709
Phe_580_31	EUR	11820.6	0.169868	3.97628	0.127147	0.212588	0.0427203	7.00026e-05	0.000245178
Phe_580_32	EUR	8249.15	-0.0077789	-0.15651	-0.0574812	0.0419234	0.0497023	0.875631	0.91309
Phe_585	EUR	333763	0.0601061	15.5643	0.0562443	0.0639678	0.00386179	1.27233e-54	5.63548e-53
Phe_585_1	EUR	208334	0.0555927	16.1323	0.0521467	0.0590388	0.00344605	1.51231e-58	8.32228e-57
Phe_585_2	EUR	42470.7	0.0387999	3.50855	0.0277412	0.0498586	0.0110587	0.000450559	0.00139508
Phe_585_3	EUR	246680	0.0723715	13.6912	0.0670855	0.0776575	0.00528598	1.14565e-42	3.05956e-41
Phe_585_31	EUR	16289.2	0.10869	3.82965	0.0803092	0.137072	0.0283813	0.000128326	0.000431957
Phe_586	EUR	127625	0.0277129	6.8624	0.0236746	0.0317513	0.00403837	6.77133e-12	4.29956e-11
Phe_586_11	EUR	1203.4	-0.14133	-0.449229	-0.455937	0.173276	0.314607	0.653266	0.751373
Phe_586_2	EUR	54516.9	0.0724503	5.58995	0.0594895	0.0854111	0.0129608	2.27133e-08	1.1088e-07
Phe_586_4	EUR	18362.6	0.0134414	0.664951	-0.00677269	0.0336554	0.020214	0.506082	0.624351
Phe_587	EUR	12340.3	0.0857547	2.31151	0.0486557	0.122854	0.0370991	0.0208049	0.0463012
Phe_588	EUR	28188.7	0.0716396	4.51758	0.0557817	0.0874976	0.015858	6.25499e-06	2.44281e-05
Phe_589	EUR	8179.34	0.129447	2.41171	0.0757725	0.183121	0.0536744	0.0158781	0.0365921
Phe_590	EUR	19424.2	0.0913357	4.29732	0.0700816	0.11259	0.0212541	1.72879e-05	6.49323e-05
Phe_591	EUR	223798	0.0365773	12.6666	0.0336896	0.039465	0.00288769	9.05286e-37	1.86818e-35
Phe_592	EUR	38374.1	0.0480126	4.69382	0.0377837	0.0582415	0.0102289	2.68155e-06	1.0882e-05
Phe_592_1	EUR	34172.4	0.061363	5.00533	0.0491035	0.0736225	0.0122595	5.57663e-07	2.42566e-06
Phe_592_11	EUR	7644.09	0.0548811	1.08565	0.00432962	0.105433	0.0505515	0.277635	0.398565
Phe_592_13	EUR	1578.97	-0.162468	-0.723471	-0.387036	0.0620994	0.224568	0.46939	0.590109
Phe_592_2	EUR	3068.71	0.0767741	0.572531	-0.0573219	0.21087	0.134096	0.566962	0.680055
Phe_593	EUR	214317	0.0316583	8.34979	0.0278668	0.0354498	0.00379151	6.83863e-17	5.97065e-16
Phe_594	EUR	173030	0.114388	14.8469	0.106683	0.122092	0.00770448	7.28211e-50	2.78407e-48
Phe_594_1	EUR	137645	0.120426	13.81	0.111706	0.129147	0.00872024	2.21847e-43	6.15076e-42
Phe_594_2	EUR	21921.5	0.149725	6.73841	0.127506	0.171945	0.0222197	1.6013e-11	9.89103e-11
Phe_594_3	EUR	48568.5	0.134064	9.56413	0.120047	0.148082	0.0140174	1.13144e-21	1.21221e-20
Phe_594_8	EUR	9353.61	0.216337	5.14532	0.174292	0.258383	0.0420455	2.67071e-07	1.19753e-06
Phe_595	EUR	53140.6	0.035785	4.19862	0.027262	0.044308	0.00852305	2.6855e-05	9.85227e-05
Phe_596	EUR	162450	0.0367228	10.029	0.0330611	0.0403845	0.00366167	1.13678e-23	1.35816e-22
Phe_596_1	EUR	30840.1	0.0577986	3.63568	0.041901	0.0736961	0.0158976	0.000277249	0.000890334
Phe_596_5	EUR	79563.8	0.0480551	7.2898	0.041463	0.0546472	0.00659211	3.10423e-13	2.14346e-12
Phe_597	EUR	40522.5	0.0514041	4.85302	0.0408119	0.0619963	0.0105922	1.21593e-06	5.11734e-06
Phe_597_1	EUR	40087.4	0.0475519	4.11803	0.0360047	0.0590992	0.0115473	3.82129e-05	0.000138236
Phe_598	EUR	39059.3	0.0204113	1.87166	0.00950584	0.0313168	0.0109055	0.0612542	0.116969
Phe_598_9	EUR	23346.8	0.0266094	1.30371	0.00619892	0.0470198	0.0204104	0.192331	0.301488
Phe_599	EUR	318760	0.0330556	13.3383	0.0305773	0.0355338	0.00247825	1.38601e-40	3.31184e-39
Phe_599_1	EUR	24609.7	0.0634909	3.34702	0.0445216	0.0824603	0.0189694	0.000816839	0.00242978
Phe_599_2	EUR	186155	0.0378673	9.64982	0.0339431	0.0417914	0.00392414	4.92407e-22	5.47299e-21
Phe_599_3	EUR	38229.6	0.0542459	4.37673	0.0418518	0.0666401	0.0123942	1.20473e-05	4.57218e-05
Phe_599_4	EUR	123103	0.0453563	10.417	0.0410023	0.0497104	0.00435406	2.07348e-25	2.63318e-24
Phe_599_5	EUR	135083	0.0445253	11.7281	0.0407288	0.0483218	0.00379646	9.14681e-32	1.58953e-30
Phe_599_9	EUR	68595	0.0355942	5.0951	0.0286082	0.0425801	0.00698596	3.48561e-07	1.54954e-06
Phe_600	EUR	511150	0.0423053	15.0164	0.039488	0.0451226	0.00281727	5.73319e-51	2.26337e-49
Phe_601	EUR	88398.6	0.0358452	5.64596	0.0294964	0.0421941	0.00634883	1.64264e-08	8.09505e-08
Phe_601_1	EUR	48482.3	0.0475164	4.2698	0.0363879	0.0586449	0.0111285	1.95646e-05	7.32564e-05
Phe_601_11	EUR	9115.28	0.117303	2.44872	0.0693992	0.165207	0.0479038	0.0143365	0.0335287
Phe_601_12	EUR	21494.2	0.0482419	2.19997	0.0263135	0.0701704	0.0219285	0.0278092	0.0595186
Phe_601_3	EUR	27940.6	0.0355483	2.34176	0.0203681	0.0507285	0.0151802	0.0191932	0.0431106
Phe_601_4	EUR	9841.65	0.0631671	1.5267	0.0217921	0.104542	0.041375	0.126836	0.214465
Phe_601_8	EUR	6974.67	0.104394	1.78365	0.0458657	0.162923	0.0585285	0.0744809	0.138088
Phe_602	EUR	41345.3	0.0334104	2.85365	0.0217024	0.0451183	0.0117079	0.00432199	0.0115452
Phe_603	EUR	41460.2	0.076728	6.31203	0.0645722	0.0888839	0.0121558	2.754e-10	1.61592e-09
Phe_603_1	EUR	51814.9	0.101262	7.96699	0.0885517	0.113972	0.0127102	1.62584e-15	1.2865e-14
Phe_603_2	EUR	18240.6	0.156861	5.14133	0.126351	0.187371	0.0305098	2.72807e-07	1.22024e-06
Phe_604	EUR	46303.9	0.0449547	4.45214	0.0348574	0.055052	0.0100973	8.50182e-06	3.27681e-05
Phe_604_1	EUR	25793.5	0.0678704	3.95312	0.0507016	0.0850393	0.0171688	7.71398e-05	0.000269137
Phe_605	EUR	317262	0.0385986	17.1438	0.0363471	0.04085	0.00225146	6.99744e-66	4.70643e-64
Phe_608	EUR	57408	0.0496902	6.08203	0.0415202	0.0578602	0.00817001	1.18669e-09	6.54029e-09
Phe_609	EUR	11151.2	0.0343636	0.961751	-0.00136664	0.0700939	0.0357303	0.336175	0.463724
Phe_609_1	EUR	8955.35	0.0748722	1.42102	0.022183	0.127561	0.0526892	0.155312	0.253411
Phe_609_2	EUR	7590.37	0.00905854	0.177617	-0.0419419	0.060059	0.0510005	0.859024	0.899954
Phe_610	EUR	25008.7	0.0451337	2.47623	0.026907	0.0633605	0.0182268	0.0132777	0.0315193
Phe_610_1	EUR	10753.3	0.0483226	1.23829	0.00929891	0.0873463	0.0390237	0.215609	0.329446
Phe_610_4	EUR	24923	0.0728316	4.06566	0.0549178	0.0907454	0.0179138	4.78958e-05	0.000171895
Phe_610_8	EUR	10351.2	0.0110408	0.292172	-0.0267477	0.0488293	0.0377885	0.770155	0.834986
Phe_611	EUR	50287.5	0.0463551	5.46272	0.0378694	0.0548408	0.00848572	4.68888e-08	2.25563e-07
Phe_611_3	EUR	56700.4	0.0425478	4.96544	0.033979	0.0511166	0.00856879	6.85439e-07	2.94966e-06
Phe_612	EUR	23273.9	0.0600214	2.63654	0.0372562	0.0827866	0.0227652	0.00837555	0.0208785
Phe_612_2	EUR	44482.7	0.134879	9.45977	0.120621	0.149137	0.0142582	3.08617e-21	3.24898e-20
Phe_613	EUR	30651	0.0265367	2.02977	0.013463	0.0396104	0.0130737	0.0423795	0.0856075
Phe_613_7	EUR	7399.88	-0.0628845	-1.20176	-0.115212	-0.0105574	0.0523271	0.229458	0.345375
Phe_613_8	EUR	5613.23	0.0479064	0.668194	-0.023789	0.119602	0.0716954	0.50401	0.622006
Phe_614	EUR	41755.2	0.021745	2.04202	0.0110963	0.0323938	0.0106488	0.0411495	0.0833083
Phe_614_4	EUR	20067.8	0.0771573	3.55609	0.0554601	0.0988546	0.0216972	0.000376417	0.00118265
Phe_614_5	EUR	27163.4	0.0258848	1.70485	0.0107017	0.0410678	0.0151831	0.0882232	0.159416
Phe_614_51	EUR	13376.2	0.0209764	0.686231	-0.00959116	0.051544	0.0305676	0.492568	0.610999
Phe_614_52	EUR	34085.1	0.0468134	3.3214	0.0327189	0.0609078	0.0140945	0.000895671	0.00265341
Phe_615	EUR	79118.3	0.123847	10.7558	0.112332	0.135361	0.0115144	5.56337e-27	7.83184e-26
Phe_617	EUR	3257.82	-0.239581	-2.19155	-0.348902	-0.130261	0.109321	0.028412	0.0605945
Phe_618	EUR	57153	0.097261	9.34594	0.0868542	0.107668	0.0104068	9.10745e-21	9.214e-20
Phe_618_1	EUR	54943.1	0.0975226	8.97499	0.0866566	0.108389	0.010866	2.83366e-19	2.70838e-18
Phe_619	EUR	70349.4	0.0184355	2.57666	0.0112807	0.0255903	0.00715479	0.00997586	0.0245144
Phe_619_2	EUR	21506	-0.00411809	-0.224105	-0.0224938	0.0142576	0.0183757	0.822676	0.874951
Phe_619_4	EUR	11393.6	0.020857	0.590497	-0.0144641	0.0561781	0.0353211	0.554858	0.671921
Phe_622	EUR	48293.5	0.0219436	2.38581	0.012746	0.0311411	0.00919755	0.0170418	0.0388548
Phe_622_2	EUR	26652.3	0.0327248	1.76126	0.0141445	0.0513051	0.0185803	0.078194	0.143732
Phe_624_9	EUR	35185.4	0.116565	7.87087	0.101756	0.131375	0.0148097	3.52195e-15	2.74501e-14
Phe_625	EUR	24372.7	0.0267346	1.59957	0.0100209	0.0434482	0.0167136	0.109695	0.189674
Phe_625_1	EUR	9335.91	0.117639	2.39339	0.0684874	0.166791	0.0491517	0.0166936	0.038229
Phe_626	EUR	94644.8	0.0346952	6.12422	0.0290299	0.0403604	0.00566524	9.11278e-10	5.09979e-09
Phe_626_1	EUR	80495.8	0.045	6.66793	0.0382513	0.0517487	0.00674872	2.59438e-11	1.58633e-10
Phe_626_11	EUR	4119.42	0.0742996	0.700897	-0.0317068	0.180306	0.106006	0.483367	0.602881
Phe_626_12	EUR	125780	0.075178	11.8195	0.0688175	0.0815385	0.0063605	3.09507e-32	5.53758e-31
Phe_626_13	EUR	13480.5	0.0507827	1.57556	0.0185512	0.0830141	0.0322314	0.115126	0.197795
Phe_626_14	EUR	18366.1	0.0564852	2.47808	0.0336912	0.0792792	0.022794	0.0132093	0.0313979
Phe_626_2	EUR	14023.3	0.0535799	1.90614	0.0254708	0.081689	0.0281091	0.0566317	0.109524
Phe_626_4	EUR	1840.32	0.071391	0.314707	-0.155458	0.29824	0.226849	0.752984	0.823499
Phe_626_8	EUR	8026.52	0.0221568	0.420167	-0.0305766	0.0748903	0.0527334	0.674364	0.766395
Phe_627	EUR	123306	0.0223397	5.45446	0.0182441	0.0264354	0.00409569	4.91231e-08	2.35687e-07
Phe_627_1	EUR	88725.7	0.0310936	5.73059	0.0256677	0.0365195	0.0054259	1.00082e-08	5.00411e-08
Phe_627_2	EUR	22937.8	-0.0284971	-1.61877	-0.0461013	-0.0108929	0.0176042	0.105497	0.184214
Phe_627_3	EUR	38697.9	0.00431732	0.393371	-0.00665788	0.0152925	0.0109752	0.694046	0.780426
Phe_628	EUR	104873	0.058822	9.69983	0.0527578	0.0648862	0.00606423	3.01996e-22	3.38534e-21
Phe_634_1	EUR	6900.61	0.0161999	0.260018	-0.0461032	0.0785031	0.0623032	0.79485	0.853354
Phe_634_3	EUR	25276.4	0.0769732	4.50756	0.0598967	0.0940496	0.0170765	6.55784e-06	2.55833e-05
Phe_635_3	EUR	40443.2	0.0344626	2.85486	0.022391	0.0465341	0.0120715	0.00430556	0.0115153
Phe_636	EUR	72470.1	0.0379206	5.77413	0.0313532	0.0444879	0.00656732	7.73505e-09	3.90733e-08
Phe_636_2	EUR	38285.6	0.0543428	4.32531	0.0417789	0.0669067	0.0125639	1.5232e-05	5.75078e-05
Phe_636_3	EUR	44441.4	0.045575	4.57193	0.0356066	0.0555434	0.00996843	4.83242e-06	1.91818e-05
Phe_642	EUR	14826.9	0.214127	6.58088	0.181589	0.246665	0.0325378	4.67679e-11	2.79837e-10
Phe_642_1	EUR	31979.8	0.122665	6.88514	0.104849	0.140481	0.0178159	5.77302e-12	3.67853e-11
Phe_645	EUR	11882.8	0.0842833	2.42506	0.0495282	0.119038	0.0347551	0.0153058	0.0355438
Phe_647_1	EUR	14011.2	0.0572809	1.99257	0.0285336	0.0860281	0.0287473	0.0463089	0.0918828
Phe_650	EUR	223450	0.0249882	9.58549	0.0223813	0.027595	0.00260687	9.20202e-22	9.94512e-21
Phe_655	EUR	15479.1	0.0209096	0.78684	-0.00566455	0.0474838	0.0265742	0.431376	0.557366
Phe_656	EUR	2720.49	-0.0646207	-0.451357	-0.20779	0.0785491	0.14317	0.651732	0.7507
Phe_663	EUR	8761.37	-0.00589541	-0.128247	-0.0518646	0.0400738	0.0459692	0.897953	0.927315
Phe_665	EUR	22412	0.0180736	1.07974	0.00133481	0.0348123	0.0167388	0.280256	0.401693
Phe_681	EUR	273853	0.0476104	17.263	0.0448525	0.0503683	0.00275794	8.93064e-67	6.12002e-65
Phe_681_1	EUR	48400.4	0.0665668	6.55126	0.0564059	0.0767277	0.0101609	5.70522e-11	3.40812e-10
Phe_681_2	EUR	15958.7	0.0660424	2.41357	0.0386794	0.0934053	0.027363	0.0157972	0.0364814
Phe_681_3	EUR	55363.2	0.0499459	5.18219	0.0403079	0.0595839	0.00963798	2.19291e-07	9.85725e-07
Phe_681_7	EUR	33560.8	0.0652079	5.43377	0.0532074	0.0772084	0.0120005	5.51769e-08	2.64035e-07
Phe_686	EUR	27019.3	0.0710041	4.70519	0.0559135	0.0860947	0.0150906	2.53626e-06	1.03154e-05
Phe_686_1	EUR	62043.7	0.0620774	7.52761	0.0538308	0.070324	0.00824663	5.1677e-14	3.68744e-13
Phe_686_3	EUR	20264	0.224013	8.17615	0.196615	0.251412	0.0273984	2.93065e-16	2.42463e-15
Phe_686_4	EUR	4828.72	-0.0397461	-0.507146	-0.118118	0.0386259	0.078372	0.612052	0.716905
Phe_687	EUR	66969.6	0.0108286	1.8586	0.00500239	0.0166549	0.00582624	0.0630842	0.119959
Phe_687_1	EUR	168923	0.0311413	9.27325	0.0277831	0.0344995	0.00335819	1.80564e-20	1.79673e-19
Phe_687_2	EUR	49857.4	0.0136539	1.71371	0.00568642	0.0216214	0.00796746	0.0865829	0.156999
Phe_687_4	EUR	147149	0.0378277	9.92455	0.0340162	0.0416393	0.00381153	3.25577e-23	3.85178e-22
Phe_689	EUR	177798	0.0274238	6.29732	0.023069	0.0317786	0.00435484	3.02839e-10	1.76551e-09
Phe_690	EUR	130889	0.0592377	9.13118	0.0527503	0.0657251	0.00648741	6.77556e-20	6.63311e-19
Phe_690_1	EUR	127041	0.0756022	10.0783	0.0681007	0.0831036	0.00750145	6.88845e-24	8.28438e-23
Phe_691	EUR	8425.19	-0.0361888	-0.774166	-0.0829343	0.0105567	0.0467455	0.438832	0.563336
Phe_694	EUR	61158.9	0.028986	3.43511	0.0205479	0.0374242	0.00843815	0.000592303	0.00180474
Phe_694_1	EUR	6204.96	0.246191	3.07129	0.166032	0.32635	0.080159	0.00213139	0.00597776
Phe_694_2	EUR	58431.8	0.0391844	3.94371	0.0292485	0.0491203	0.00993591	8.02293e-05	0.00027938
Phe_695	EUR	127428	0.0422454	8.00166	0.0369658	0.0475249	0.00527957	1.22751e-15	9.84176e-15
Phe_695_3	EUR	58877	0.0992925	6.15287	0.0831549	0.11543	0.0161376	7.60929e-10	4.2848e-09
Phe_695_4	EUR	7520.64	0.149663	2.45733	0.0887581	0.210567	0.0609045	0.0139972	0.0328836
Phe_695_41	EUR	6497.56	0.332149	3.54272	0.238394	0.425905	0.0937554	0.000396017	0.00123674
Phe_695_42	EUR	5689.25	0.194446	2.40759	0.113682	0.27521	0.080764	0.0160583	0.0368904
Phe_695_7	EUR	33023.7	0.0485121	3.77178	0.0356502	0.061374	0.0128619	0.00016209	0.000538429
Phe_695_8	EUR	22283.6	0.0255357	1.26612	0.00536718	0.0457043	0.0201686	0.205472	0.317698
Phe_696	EUR	76123.1	0.111944	8.80923	0.0992366	0.124652	0.0127076	1.26013e-18	1.16458e-17
Phe_696_4	EUR	74281.1	0.114598	8.65114	0.101351	0.127845	0.0132466	5.09885e-18	4.66474e-17
Phe_696_41	EUR	101750	0.130495	10.2827	0.117804	0.143185	0.0126907	8.43049e-25	1.04504e-23
Phe_696_42	EUR	29763.8	0.217677	7.61301	0.189084	0.24627	0.0285928	2.67777e-14	1.96876e-13
Phe_697	EUR	26086.7	0.242665	5.92397	0.201702	0.283628	0.0409632	3.14261e-09	1.6566e-08
Phe_698	EUR	61928.1	0.0468616	5.27622	0.0379799	0.0557433	0.00888167	1.31879e-07	6.0478e-07
Phe_700	EUR	120924	0.0761988	13.8396	0.0706929	0.0817046	0.00550587	1.47122e-43	4.14223e-42
Phe_701	EUR	172840	0.0343164	9.36542	0.0306523	0.0379806	0.00366416	7.57498e-21	7.72819e-20
Phe_701_2	EUR	42231.9	0.0327411	2.80621	0.0210737	0.0444085	0.0116674	0.00501286	0.0131267
Phe_701_4	EUR	15840.9	0.100214	3.55059	0.0719894	0.128439	0.0282246	0.000384367	0.00120347
Phe_701_6	EUR	931.725	0.528023	1.18114	0.0809768	0.975068	0.447046	0.237548	0.354905
Phe_702	EUR	382683	0.0443847	6.74835	0.0378075	0.0509618	0.00657712	1.49539e-11	9.25258e-11
Phe_702_1	EUR	311303	0.0613223	5.83657	0.0508157	0.0718288	0.0105066	5.32858e-09	2.7374e-08
Phe_702_2	EUR	316086	0.0483851	11.2785	0.0440951	0.0526751	0.00429004	1.67637e-29	2.69406e-28
Phe_703	EUR	165454	0.0401976	11.2497	0.0366243	0.0437708	0.00357323	2.32513e-29	3.67168e-28
Phe_703_1	EUR	109119	0.0730097	13.4536	0.0675829	0.0784365	0.00542679	2.93379e-41	7.34864e-40
Phe_704	EUR	72967	0.0397577	6.05526	0.0331919	0.0463235	0.00656581	1.40188e-09	7.62218e-09
Phe_704_1	EUR	9262.79	0.0458376	1.02453	0.00109732	0.0905779	0.0447403	0.305587	0.430357
Phe_705	EUR	13837.4	0.0495274	1.70974	0.0205597	0.0784951	0.0289677	0.0873134	0.157911
Phe_705_1	EUR	7964.41	0.076652	1.51449	0.0260396	0.127264	0.0506125	0.129902	0.218529
Phe_705_3	EUR	10030.3	0.266114	5.76559	0.219958	0.312269	0.0461555	8.13723e-09	4.09909e-08
Phe_705_8	EUR	13151.3	0.0427171	1.34576	0.0109752	0.0744591	0.031742	0.178379	0.284529
Phe_706	EUR	245648	0.0419525	10.4294	0.0379299	0.045975	0.00402252	1.82046e-25	2.31997e-24
Phe_706_1	EUR	36054.5	0.139951	7.54083	0.121392	0.15851	0.0185591	4.66991e-14	3.352e-13
Phe_706_2	EUR	184303	0.0695053	10.1571	0.0626623	0.0763484	0.00684306	3.08231e-24	3.76935e-23
Phe_706_8	EUR	80938.7	0.0356008	3.87935	0.0264238	0.0447778	0.009177	0.000104736	0.000359886
Phe_707	EUR	108664	0.0800686	12.5039	0.0736651	0.0864722	0.00640352	7.1116e-36	1.42703e-34
Phe_707_1	EUR	47388	0.0510092	5.36978	0.0415099	0.0605085	0.00949931	7.88319e-08	3.71841e-07
Phe_709	EUR	12817.2	0.146158	3.12895	0.0994467	0.19287	0.0467117	0.00175433	0.00498571
Phe_709_2	EUR	17815	0.183992	2.88926	0.120311	0.247673	0.0636814	0.00386148	0.0104197
Phe_709_3	EUR	3598.9	0.275961	2.30733	0.156359	0.395563	0.119602	0.0210365	0.0467021
Phe_710	EUR	44919.3	0.100097	8.24602	0.0879583	0.112236	0.0121388	1.63758e-16	1.3864e-15
Phe_710_1	EUR	42399.1	0.107821	8.32989	0.0948774	0.120765	0.0129439	8.09148e-17	7.03069e-16
Phe_710_12	EUR	21166.1	0.158042	6.64788	0.134269	0.181815	0.0237733	2.97353e-11	1.80902e-10
Phe_710_19	EUR	31375.6	0.116868	7.88972	0.102055	0.13168	0.0148126	3.02859e-15	2.38091e-14
Phe_711	EUR	15317	0.0907875	3.65383	0.0659403	0.115635	0.0248472	0.000258358	0.000832614
Phe_711_1	EUR	10444.7	0.140667	3.48193	0.100268	0.181066	0.0403991	0.000497807	0.00153483
Phe_712	EUR	3275.34	0.191482	1.59922	0.0717469	0.311217	0.119735	0.109773	0.189674
Phe_713	EUR	9906.6	0.100502	2.35077	0.0577489	0.143254	0.0427527	0.0187349	0.0421854
Phe_714	EUR	77786.1	0.0661278	7.76201	0.0576084	0.0746472	0.00851942	8.35963e-15	6.31231e-14
Phe_714_1	EUR	114621	0.0850948	8.8907	0.0755236	0.0946661	0.00957122	6.07235e-19	5.72851e-18
Phe_715	EUR	39763.1	0.0573241	4.75194	0.0452608	0.0693875	0.0120633	2.01471e-06	8.29083e-06
Phe_715_1	EUR	26109.2	0.0824356	3.08478	0.0557123	0.109159	0.0267233	0.00203701	0.0057441
Phe_715_2	EUR	8501.58	0.176134	3.09439	0.119213	0.233054	0.0569203	0.00197216	0.00558292
Phe_716	EUR	312839	0.0595817	18.822	0.0564162	0.0627473	0.00316553	4.98522e-79	5.02953e-77
Phe_716_2	EUR	84296	0.0984252	11.2203	0.0896532	0.107197	0.00877203	3.23999e-29	5.07226e-28
Phe_716_9	EUR	277423	0.0597816	17.4382	0.0563534	0.0632098	0.0034282	4.23244e-68	2.9562e-66
Phe_717	EUR	22107.9	0.122941	5.01309	0.0984169	0.147465	0.024524	5.35627e-07	2.33261e-06
Phe_720	EUR	176778	0.102844	17.8108	0.0970697	0.108618	0.00577425	5.82941e-71	4.50477e-69
Phe_721	EUR	251301	0.0616276	17.5267	0.0581114	0.0651438	0.00351622	8.96555e-69	6.51258e-67
Phe_721_1	EUR	224631	0.0598126	16.5124	0.0561904	0.0634349	0.00362228	2.98686e-61	1.7784e-59
Phe_721_2	EUR	24466.3	0.138494	5.98915	0.11537	0.161618	0.0231241	2.10935e-09	1.12664e-08
Phe_721_8	EUR	5761.61	-0.0426503	-0.643264	-0.108953	0.0236527	0.066303	0.520053	0.637903
Phe_722	EUR	282380	0.0616472	18.2005	0.0582601	0.0650344	0.00338712	5.11249e-74	4.31827e-72
Phe_722_1	EUR	69689	0.0721504	8.88694	0.0640317	0.0802691	0.0081187	6.28148e-19	5.89518e-18
Phe_722_6	EUR	215173	0.0534546	15.8562	0.0500834	0.0568259	0.00337121	1.27372e-56	6.5157e-55
Phe_722_7	EUR	17810.4	0.128666	4.74951	0.101576	0.155756	0.0270904	2.03914e-06	8.37799e-06
Phe_722_9	EUR	46923.6	0.0784525	7.86117	0.0684727	0.0884322	0.00997975	3.80571e-15	2.95349e-14
Phe_723	EUR	13255.2	0.0463511	1.41862	0.0136776	0.0790246	0.0326735	0.156011	0.254209
Phe_723_1	EUR	2600.25	0.193299	1.24082	0.037516	0.349082	0.155783	0.214671	0.328843
Phe_724	EUR	53609.2	0.0609838	6.72798	0.0519196	0.070048	0.00906421	1.72036e-11	1.05904e-10
Phe_726	EUR	376381	0.0436704	21.9103	0.0416772	0.0456635	0.00199314	2.07182e-106	3.96045e-104
Phe_726_1	EUR	189391	0.0382732	12.3489	0.0351739	0.0413725	0.00309932	4.93779e-35	9.53939e-34
Phe_726_2	EUR	25955.3	0.101425	5.99578	0.0845089	0.118341	0.0169161	2.02515e-09	1.08646e-08
Phe_726_3	EUR	57590.8	0.0481383	5.70521	0.0397007	0.0565759	0.0084376	1.16199e-08	5.7734e-08
Phe_726_4	EUR	44963.1	0.0702001	6.90831	0.0600384	0.0803618	0.0101617	4.90448e-12	3.14718e-11
Phe_727	EUR	234549	0.0480764	15.8072	0.045035	0.0511178	0.00304142	2.77313e-56	1.32527e-54
Phe_727_1	EUR	112190	0.0794749	11.8414	0.0727633	0.0861865	0.00671163	2.38493e-32	4.33104e-31
Phe_727_2	EUR	26128.5	0.0360853	2.17231	0.0194739	0.0526968	0.0166115	0.029832	0.0632884
Phe_727_4	EUR	46282.4	0.0610253	6.38535	0.0514682	0.0705824	0.00955708	1.71009e-10	1.00503e-09
Phe_727_5	EUR	10819.8	0.0673078	1.84669	0.03086	0.103756	0.0364478	0.0647921	0.122821
Phe_727_6	EUR	55440.2	0.117493	10.488	0.106291	0.128696	0.0112026	9.80431e-26	1.25828e-24
Phe_728	EUR	23250.9	0.171383	6.03017	0.142962	0.199804	0.0284209	1.63785e-09	8.83903e-09
Phe_728_7	EUR	159073	0.046579	9.63228	0.0417433	0.0514147	0.00483572	5.8419e-22	6.42963e-21
Phe_728_71	EUR	66219.4	0.21896	10.6735	0.198446	0.239475	0.0205145	1.35483e-26	1.8361e-25
Phe_729	EUR	39353.8	0.050316	4.26222	0.0385109	0.0621211	0.0118051	2.02404e-05	7.55532e-05
Phe_729_1	EUR	30916.5	0.155514	7.27186	0.134129	0.1769	0.0213858	3.54584e-13	2.43911e-12
Phe_731	EUR	8493.32	0.0748183	1.56377	0.0269734	0.122663	0.0478449	0.117872	0.201464
Phe_731_1	EUR	1726.92	-0.0186804	-0.0844245	-0.239948	0.202587	0.221268	0.932719	0.953995
Phe_732	EUR	6279.93	0.13742	2.16989	0.0740895	0.200751	0.0633305	0.0300155	0.0635664
Phe_732_1	EUR	5240.54	0.0307125	0.357008	-0.0553151	0.11674	0.0860276	0.721086	0.801893
Phe_733	EUR	58251.3	0.02508	3.77164	0.0184304	0.0317296	0.00664963	0.000162181	0.000538429
Phe_733_4	EUR	19834.3	0.0461731	2.28056	0.0259267	0.0664194	0.0202463	0.0225743	0.0495407
Phe_733_8	EUR	15292.5	0.0561548	2.11219	0.0295688	0.0827409	0.026586	0.0346699	0.0720373
Phe_735	EUR	252655	0.0505676	16.2677	0.0474591	0.053676	0.00310847	1.67351e-59	9.6479e-58
Phe_735_1	EUR	67244.5	0.10875	10.4026	0.0982961	0.119204	0.0104542	2.41333e-25	3.05409e-24
Phe_735_2	EUR	146027	0.0580969	13.2253	0.053704	0.0624897	0.00439286	6.26949e-40	1.45967e-38
Phe_735_21	EUR	109332	0.101434	14.2614	0.0943213	0.108546	0.00711249	3.8097e-46	1.23543e-44
Phe_735_23	EUR	54826	0.147458	12.2289	0.1354	0.159516	0.0120582	2.1781e-34	4.14182e-33
Phe_735_3	EUR	148367	0.144954	15.6257	0.135677	0.154231	0.00927665	4.8657e-55	2.23699e-53
Phe_736	EUR	55532.4	0.0374689	4.63014	0.0293765	0.0455613	0.00809239	3.65423e-06	1.46169e-05
Phe_736_2	EUR	8307.49	0.00320844	0.0643429	-0.0466562	0.053073	0.0498646	0.948697	0.964633
Phe_737	EUR	26702.9	0.0995295	5.54317	0.0815741	0.117485	0.0179553	2.97042e-08	1.44619e-07
Phe_737_3	EUR	31185.9	0.133271	7.22254	0.114819	0.151724	0.0184522	5.10263e-13	3.47707e-12
Phe_738	EUR	53167.1	0.0466514	5.32519	0.0378909	0.0554119	0.00876052	1.00849e-07	4.70196e-07
Phe_738_4	EUR	52953	0.144548	11.7942	0.132292	0.156804	0.0122558	4.18083e-32	7.44351e-31
Phe_739	EUR	12578.4	0.052399	1.75212	0.022493	0.082305	0.029906	0.0797527	0.146283
Phe_740	EUR	529523	0.0505996	21.6804	0.0482657	0.0529335	0.00233388	3.1384e-104	5.69933e-102
Phe_740_1	EUR	399409	0.0549014	20.2604	0.0521916	0.0576112	0.00270979	2.87636e-91	3.86923e-89
Phe_740_11	EUR	281651	0.0518402	17.9486	0.0489519	0.0547284	0.00288826	4.92479e-72	3.97486e-70
Phe_740_12	EUR	38005.5	0.0603817	5.20482	0.0487806	0.0719829	0.0116011	1.94188e-07	8.7832e-07
Phe_740_2	EUR	72713.5	0.0366384	6.21864	0.0307467	0.0425301	0.0058917	5.01477e-10	2.88191e-09
Phe_740_9	EUR	422207	0.0504595	19.6924	0.0478971	0.0530219	0.00256238	2.50551e-86	3.03334e-84
Phe_741	EUR	177264	0.0339287	9.58692	0.0303896	0.0374677	0.00353906	9.07546e-22	9.83943e-21
Phe_741_1	EUR	3348.62	0.0134384	0.106659	-0.112556	0.139432	0.125994	0.91506	0.939637
Phe_741_2	EUR	20398	0.0326892	1.6712	0.0131289	0.0522495	0.0195603	0.0946812	0.169198
Phe_741_3	EUR	92264.2	0.040542	7.05563	0.034796	0.046288	0.00574605	1.71815e-12	1.13254e-11
Phe_741_4	EUR	36333.7	0.048193	3.90815	0.0358616	0.0605244	0.0123314	9.30058e-05	0.000321405
Phe_742	EUR	52613.7	0.0370414	4.31541	0.0284579	0.045625	0.00858353	1.5931e-05	5.996e-05
Phe_742_1	EUR	4466.39	0.104269	1.12319	0.0114363	0.197102	0.0928328	0.261356	0.380154
Phe_742_2	EUR	12094.6	0.0764117	1.84686	0.035038	0.117785	0.0413737	0.0647667	0.122821
Phe_742_9	EUR	42352.4	0.0440372	3.91853	0.032799	0.0552753	0.0112382	8.90893e-05	0.000308752
Phe_743	EUR	174480	0.0629323	10.9598	0.0571902	0.0686744	0.00574209	5.961e-28	8.69492e-27
Phe_743_1	EUR	107957	0.101725	10.8054	0.0923105	0.111139	0.00941421	3.24371e-27	4.62006e-26
Phe_743_11	EUR	106759	0.102782	10.7907	0.093257	0.112307	0.00952507	3.80942e-27	5.38358e-26
Phe_743_2	EUR	24792.7	0.0657141	3.41155	0.0464518	0.0849763	0.0192622	0.000645947	0.00195997
Phe_743_21	EUR	2477.76	0.138429	0.814745	-0.0314755	0.308333	0.169904	0.415218	0.541498
Phe_743_4	EUR	5684.62	0.0933124	1.26259	0.0194071	0.167218	0.0739052	0.206735	0.318898
Phe_743_9	EUR	73364.9	0.0308907	4.79601	0.0244498	0.0373316	0.00644091	1.61858e-06	6.71081e-06
Phe_745	EUR	493752	0.0492326	25.601	0.0473095	0.0511557	0.00192307	1.48589e-144	7.70964e-142
Phe_747	EUR	32353.8	0.0550545	4.31733	0.0423025	0.0678065	0.012752	1.57926e-05	5.95009e-05
Phe_747_1	EUR	26619.9	0.0635192	3.84624	0.0470046	0.0800338	0.0165146	0.000119944	0.000407138
Phe_747_11	EUR	7654.13	0.0403034	0.810359	-0.00943185	0.0900387	0.0497353	0.417734	0.543757
Phe_747_2	EUR	5333.2	0.0775469	0.999638	-2.8103e-05	0.155122	0.077575	0.317486	0.443504
Phe_749	EUR	3695.97	0.0478628	0.469078	-0.0541732	0.149899	0.102036	0.639014	0.739847
Phe_750	EUR	11789.2	-0.00915025	-0.269381	-0.0431179	0.0248174	0.0339677	0.787636	0.847865
Phe_750_13	EUR	2478.04	0.183087	1.14783	0.0235793	0.342594	0.159508	0.25104	0.369291
Phe_750_2	EUR	5749.09	0.0273253	0.375006	-0.0455409	0.100191	0.0728662	0.707656	0.78986
Phe_751	EUR	38328.3	0.0290004	2.32715	0.0165386	0.0414622	0.0124618	0.0199574	0.0446613
Phe_751_1	EUR	8275.4	0.036608	0.723647	-0.0139802	0.0871961	0.0505881	0.469282	0.590109
Phe_751_2	EUR	29292.3	0.0443667	2.67726	0.027795	0.0609385	0.0165717	0.00742277	0.0186978
Phe_751_21	EUR	28557.4	0.0471156	3.0353	0.031593	0.0626381	0.0155226	0.00240298	0.00667761
Phe_752_11	EUR	1219.4	0.369803	1.21387	0.0651562	0.674449	0.304647	0.224796	0.340474
Phe_753	EUR	5418.57	0.0302836	0.435238	-0.0392958	0.099863	0.0695794	0.66339	0.759115
Phe_754	EUR	9403.22	0.0127275	0.344284	-0.0242405	0.0496955	0.036968	0.730632	0.808303
Phe_755	EUR	45904.3	0.0455038	4.86814	0.0361566	0.0548511	0.00934728	1.12655e-06	4.75769e-06
Phe_755_1	EUR	45770.6	0.0452191	4.75586	0.035711	0.0547272	0.00950808	1.97606e-06	8.14647e-06
Phe_755_61	EUR	2557.24	0.142336	0.809834	-0.0334234	0.318095	0.175759	0.418036	0.543757
Phe_756	EUR	8123.97	0.062274	1.27819	0.0135535	0.110995	0.0487205	0.201183	0.312397
Phe_757	EUR	4420.4	0.260465	2.88537	0.170194	0.350736	0.0902709	0.00390953	0.0105415
Phe_760	EUR	468602	0.0547434	21.018	0.0521388	0.057348	0.0026046	4.49283e-98	7.09476e-96
Phe_761	EUR	304415	0.054041	18.5835	0.051133	0.056949	0.002908	4.36712e-77	3.96534e-75
Phe_764	EUR	178099	0.0600799	14.0274	0.0557968	0.0643629	0.00428304	1.0598e-44	3.18116e-43
Phe_765	EUR	94284.6	0.0734577	10.6108	0.0665348	0.0803806	0.00692293	2.6552e-26	3.54547e-25
Phe_766	EUR	54615.1	0.0475077	6.00988	0.0396027	0.0554126	0.00790493	1.85662e-09	9.99e-09
Phe_770	EUR	104320	0.0532937	10.7554	0.0483387	0.0582488	0.00495504	5.58633e-27	7.8338e-26
Phe_771	EUR	9342.25	-0.0317019	-0.766044	-0.0730859	0.00968203	0.0413839	0.44365	0.567173
Phe_771_1	EUR	61157.2	0.057091	6.64539	0.0485	0.0656821	0.00859108	3.02421e-11	1.83678e-10
Phe_772	EUR	10766.7	0.0252138	0.679005	-0.0119197	0.0623474	0.0371335	0.497135	0.615604
Phe_772_1	EUR	7028.75	0.0839	1.48235	0.0273008	0.140499	0.0565992	0.138247	0.230538
Phe_773	EUR	481598	0.0343189	20.6121	0.0326539	0.0359839	0.00166499	2.13569e-94	3.10273e-92
Phe_781	EUR	65713.7	0.0173156	2.55491	0.0105382	0.0240929	0.00677737	0.0106215	0.025856
Phe_782_3	EUR	228633	0.0800467	17.823	0.0755555	0.0845379	0.00449121	4.68926e-71	3.70248e-69
Phe_783	EUR	76138	0.0400051	6.10638	0.0334538	0.0465565	0.00655137	1.01917e-09	5.68604e-09
Phe_785	EUR	442877	0.0437805	20.0897	0.0416012	0.0459597	0.00217925	9.08274e-90	1.13753e-87
Phe_788	EUR	173511	0.0546146	14.234	0.0507777	0.0584515	0.00383691	5.63463e-46	1.81106e-44
Phe_789	EUR	167124	0.0498102	13.4156	0.0460974	0.0535231	0.00371287	4.90248e-41	1.2031e-39
Phe_790	EUR	6951.03	0.061151	1.12115	0.00660788	0.115694	0.0545432	0.262224	0.381264
Phe_790_6	EUR	134298	0.024482	6.82674	0.0208958	0.0280681	0.00358619	8.68671e-12	5.50613e-11
Phe_791	EUR	11328.6	0.0853499	1.97612	0.0421592	0.128541	0.0431907	0.0481415	0.0951823
Phe_793	EUR	9563.02	0.0434574	1.09498	0.00376965	0.0831452	0.0396878	0.273524	0.394222
Phe_793_2	EUR	24211.4	0.0163288	1.0678	0.00103685	0.0316207	0.0152919	0.285609	0.407756
Phe_797	EUR	8966.14	-0.0320532	-0.765262	-0.0739384	0.00983206	0.0418852	0.444116	0.567568
Phe_797_1	EUR	4347.7	0.00289027	0.0332138	-0.0841299	0.0899104	0.0870202	0.973504	0.983143
Phe_798	EUR	249176	0.0265138	12.3388	0.024365	0.0286626	0.00214882	5.60057e-35	1.07059e-33
Phe_798_1	EUR	19137.8	0.0561192	2.73269	0.035583	0.0766554	0.0205362	0.00628191	0.0161016
Phe_800	EUR	87280.1	0.0566468	8.52104	0.0499989	0.0632947	0.00664788	1.5813e-17	1.42161e-16
Phe_800_1	EUR	23167.2	0.110365	5.69543	0.0909871	0.129743	0.0193778	1.2306e-08	6.10593e-08
Phe_800_2	EUR	59712.8	0.0642221	6.41269	0.0542072	0.0742369	0.0100148	1.42973e-10	8.4162e-10
Phe_800_3	EUR	30853.3	0.063881	4.55823	0.0498666	0.0778954	0.0140144	5.15864e-06	2.04098e-05
Phe_800_4	EUR	9401.63	0.135059	2.95072	0.0892874	0.180831	0.0457716	0.00317038	0.00861888
Phe_801	EUR	106613	0.0419423	7.60916	0.0364302	0.0474544	0.00551208	2.75888e-14	2.02429e-13
Phe_801_1	EUR	23536.3	0.0446268	2.33325	0.0255003	0.0637532	0.0191264	0.019635	0.0440086
Phe_802	EUR	10080.4	0.0494	1.13729	0.00596323	0.0928368	0.0434368	0.255419	0.374065
Phe_803	EUR	99848.6	0.0661337	9.59758	0.059243	0.0730243	0.00689066	8.18406e-22	8.89955e-21
Phe_803_1	EUR	25446.4	0.0737119	4.26381	0.0564241	0.0909997	0.0172878	2.00972e-05	7.50958e-05
Phe_803_2	EUR	139579	0.0770531	9.90503	0.0692739	0.0848322	0.00777918	3.95843e-23	4.65276e-22
Phe_803_3	EUR	20883	0.109926	5.00457	0.0879605	0.131891	0.021965	5.59865e-07	2.43233e-06
Phe_804	EUR	105134	0.0503744	8.43496	0.0444023	0.0563465	0.00597209	3.31326e-17	2.94224e-16
Phe_805	EUR	39091.5	0.0476445	4.09703	0.0360155	0.0592735	0.011629	4.18477e-05	0.000150934
Phe_807	EUR	32775.2	0.0857097	5.68755	0.07064	0.100779	0.0150697	1.28878e-08	6.38589e-08
Phe_809	EUR	30096.4	0.0413287	3.09352	0.0279689	0.0546884	0.0133598	0.00197799	0.00559506
Phe_817	EUR	17314.5	0.0623378	2.51103	0.0375122	0.0871634	0.0248256	0.0120379	0.0289163
Phe_818	EUR	13315.9	0.0149129	0.490452	-0.0154936	0.0453194	0.0304065	0.623814	0.72662
Phe_819	EUR	84188	0.0264705	4.52602	0.020622	0.032319	0.00584851	6.01052e-06	2.36258e-05
Phe_830	EUR	77729.6	0.0439827	3.37678	0.0309577	0.0570078	0.0130251	0.000733401	0.00220689
Phe_835	EUR	147912	0.059407	12.145	0.0545155	0.0642985	0.00489149	6.10093e-34	1.14219e-32
Phe_836	EUR	29686.5	0.0292764	1.91268	0.0139699	0.0445829	0.0153065	0.0557889	0.108182
Phe_840	EUR	178972	0.0439723	14.9557	0.0410321	0.0469125	0.00294017	1.42963e-50	5.58324e-49
Phe_850	EUR	40369.3	0.01182	1.17009	0.00171824	0.0219218	0.0101018	0.241963	0.359138
Phe_851	EUR	99778.8	0.0234016	4.22227	0.0178592	0.028944	0.00554243	2.41856e-05	8.91945e-05
Phe_854	EUR	37833.2	0.0440861	3.77402	0.0324046	0.0557675	0.0116814	0.000160635	0.000534273
Phe_857	EUR	17155.6	0.0165638	0.710385	-0.00675284	0.0398804	0.0233166	0.477465	0.597984
Phe_858	EUR	53289.3	0.10195	9.65377	0.0913894	0.112511	0.0105606	4.73808e-22	5.29498e-21
Phe_859	EUR	28704.8	0.0525141	3.61692	0.0379951	0.0670332	0.014519	0.000298129	0.000954014
Phe_870	EUR	99276.4	0.0228848	4.68421	0.0179993	0.0277703	0.00488551	2.81035e-06	1.13793e-05
Phe_870_1	EUR	17963.6	0.037953	1.52614	0.0130843	0.0628217	0.0248687	0.126976	0.214468
Phe_870_3	EUR	27312.1	0.0480804	3.02505	0.0321863	0.0639745	0.0158941	0.00248589	0.00688167
Phe_871	EUR	131051	0.0373852	9.43341	0.0334221	0.0413482	0.00396306	3.96987e-21	4.15521e-20
Phe_871_1	EUR	10478.4	0.0569128	1.38218	0.0157368	0.0980889	0.0411761	0.166916	0.268485
Phe_871_2	EUR	19288.7	0.0123812	0.627701	-0.00734346	0.0321058	0.0197246	0.5302	0.648089
Phe_871_3	EUR	20397.7	0.0983645	4.52327	0.0766181	0.120111	0.0217463	6.08919e-06	2.38575e-05
Phe_871_4	EUR	9413.48	0.204926	4.24553	0.156657	0.253194	0.0482685	2.18073e-05	8.09859e-05
Phe_872	EUR	20935.4	0.0823213	4.13023	0.0623899	0.102253	0.0199314	3.62398e-05	0.00013136
Phe_874	EUR	8201.12	0.126019	2.57789	0.0771348	0.174904	0.0488847	0.0099405	0.0244441
Phe_907	EUR	27446.8	0.00866886	0.584371	-0.00616566	0.0235034	0.0148345	0.558971	0.675377
Phe_915	EUR	89686.9	0.0250932	4.81791	0.0198849	0.0303015	0.00520832	1.4507e-06	6.03543e-06
Phe_916	EUR	93683.6	0.0505661	8.93882	0.0449092	0.056223	0.00565691	3.93352e-19	3.74975e-18
Phe_930	EUR	5797.97	0.0143176	0.209181	-0.0541284	0.0827635	0.0684459	0.834307	0.884021
Phe_938	EUR	61236.1	0.0622785	4.07552	0.0469973	0.0775596	0.0152811	4.59117e-05	0.000164937
Phe_938_2	EUR	41160.2	0.0820051	4.1237	0.0621188	0.101891	0.0198863	3.72835e-05	0.000135009
Phe_939	EUR	231536	0.0378354	11.6834	0.034597	0.0410737	0.00323838	1.54899e-31	2.64128e-30
Phe_946	EUR	9282.94	0.113816	2.55394	0.0692511	0.15838	0.0445647	0.010651	0.0258933
Phe_947	EUR	66351.5	0.0577049	7.02855	0.0494948	0.065915	0.00821007	2.08692e-12	1.36817e-11
Phe_949	EUR	46089.5	0.0427863	4.53291	0.0333473	0.0522254	0.00943905	5.81775e-06	2.28928e-05
Phe_952	EUR	8017.04	0.114698	2.08514	0.0596907	0.169706	0.0550076	0.0370569	0.0763851
Phe_958	EUR	6180.8	0.0525601	0.83604	-0.0103078	0.115428	0.0628679	0.403132	0.531101
Phe_960	EUR	97130	0.0489176	8.53983	0.0431894	0.0546458	0.00572817	1.34421e-17	1.21145e-16
Phe_960_2	EUR	83013.1	0.0491054	7.62226	0.042663	0.0555477	0.00644236	2.49279e-14	1.84021e-13
Phe_962	EUR	7422.13	0.0353667	0.697045	-0.0153714	0.0861049	0.0507381	0.485775	0.604741
Phe_963	EUR	20697.4	0.0105949	0.549259	-0.00869455	0.0298843	0.0192894	0.582828	0.692001
Phe_964	EUR	6541.53	0.0719623	1.08844	0.00584704	0.138078	0.0661153	0.276402	0.396953
Phe_964_1	EUR	5648.53	0.0646019	0.88484	-0.00840778	0.137612	0.0730097	0.376243	0.505368
Phe_965	EUR	33516.2	0.0631967	4.48689	0.049112	0.0772814	0.0140847	7.2269e-06	2.80428e-05
Phe_965_1	EUR	11413.5	0.0484716	1.44782	0.0149926	0.0819505	0.0334789	0.147667	0.243452
Phe_969	EUR	17517.1	0.0970581	4.04778	0.07308	0.121036	0.0239781	5.17057e-05	0.000184475
Phe_972	EUR	7681.36	0.0788433	1.5024	0.026365	0.131322	0.0524783	0.132994	0.222905
Phe_979	EUR	33811.3	0.0582859	4.63637	0.0457145	0.0708574	0.0125715	3.5458e-06	1.42145e-05
Phe_990	EUR	43986.7	0.0425618	3.97507	0.0318546	0.053269	0.0107072	7.03596e-05	0.000246191
QTL_ALB	EUR	740154	0.0753054	14.7393	0.0701962	0.0804145	0.00510916	3.60634e-49	1.35033e-47
QTL_ALT	EUR	807625	0.0778865	12.7985	0.0718009	0.083972	0.00608559	1.67118e-37	3.57043e-36
QTL_AST	EUR	788674	0.0836315	12.3685	0.0768699	0.0903932	0.00676166	3.87047e-35	7.55781e-34
QTL_BASO	EUR	565860	0.0210584	7.58325	0.0182814	0.0238353	0.00277696	3.36998e-14	2.44796e-13
QTL_BMI	EUR	1134204	0.158759	31.1425	0.153661	0.163856	0.00509782	6.41414e-213	2.32961e-209
QTL_BUN	EUR	819334	0.080271	15.8467	0.0752055	0.0853364	0.00506546	1.48051e-56	7.36603e-55
QTL_CALCIUM	EUR	617935	0.0736217	11.2232	0.0670619	0.0801814	0.00655977	3.13648e-29	4.93147e-28
QTL_CRE	EUR	822172	0.114271	15.272	0.106788	0.121753	0.00748235	1.17449e-52	4.84744e-51
QTL_CRP	EUR	420682	0.0975814	10.6623	0.0884294	0.106733	0.00915199	1.52751e-26	2.06242e-25
QTL_DBP	EUR	819605	0.10715	23.4622	0.102584	0.111717	0.00456694	9.92545e-122	2.57494e-119
QTL_EGFR	EUR	800753	0.11182	15.6791	0.104688	0.118952	0.00713179	2.10269e-55	9.91815e-54
QTL_EOSINO	EUR	718022	0.124595	10.3871	0.1126	0.13659	0.0119952	2.83893e-25	3.58021e-24
QTL_GLU	EUR	786705	0.0554856	12.9833	0.051212	0.0597592	0.00427362	1.52205e-38	3.39146e-37
QTL_HB	EUR	815888	0.0854706	10.0967	0.0770054	0.0939358	0.00846519	5.71256e-24	6.89303e-23
QTL_HBA1C	EUR	739673	0.120017	13.1008	0.110856	0.129178	0.00916101	3.25752e-39	7.39456e-38
QTL_HDLC	EUR	771142	0.127431	12.169	0.116959	0.137903	0.0104718	4.54552e-34	8.55405e-33
QTL_HEIGHT	EUR	1136608	0.24121	19.264	0.228688	0.253731	0.0125213	1.07797e-82	1.15153e-80
QTL_HT	EUR	815847	0.0831428	10.8051	0.075448	0.0908376	0.00769479	3.25704e-27	4.62092e-26
QTL_LDLC	EUR	803143	0.0676265	9.47372	0.0604881	0.0747648	0.00713832	2.70039e-21	2.85111e-20
QTL_LYMPH	EUR	660582	0.125056	14.174	0.116233	0.133879	0.00882289	1.3267e-45	4.15393e-44
QTL_MCH	EUR	815334	0.150477	9.49845	0.134634	0.166319	0.0158422	2.13046e-21	2.25593e-20
QTL_MCHC	EUR	815345	0.0720746	7.88407	0.0629328	0.0812164	0.00914179	3.16882e-15	2.48577e-14
QTL_MCV	EUR	815343	0.157864	10.9413	0.143436	0.172292	0.0144282	7.31266e-28	1.05395e-26
QTL_MONO	EUR	666873	0.106976	9.35758	0.0955444	0.118409	0.0114321	8.15871e-21	8.3004e-20
QTL_MPV	EUR	743580	0.156256	10.9447	0.141979	0.170533	0.0142769	7.04284e-28	1.01911e-26
QTL_NEUTRO	EUR	682318	0.110173	17.7336	0.103961	0.116386	0.00621268	2.30686e-70	1.7099e-68
QTL_PLT	EUR	815013	0.170583	14.5912	0.158892	0.182274	0.0116909	3.19676e-48	1.18476e-46
QTL_RBC	EUR	813361	0.116286	13.3821	0.107597	0.124976	0.00868971	7.69577e-41	1.8634e-39
QTL_RDW	EUR	788789	0.141468	11.9769	0.129656	0.15328	0.0118118	4.69667e-33	8.74785e-32
QTL_RF	EUR	42052	0.0130606	1.31621	0.0031377	0.0229835	0.0099229	0.188104	0.295627
QTL_SBP	EUR	819598	0.119142	24.7319	0.114324	0.123959	0.00481734	4.85975e-135	1.76506e-132
QTL_TC	EUR	798578	0.0701157	8.91698	0.0622525	0.0779789	0.00786316	4.79158e-19	4.53204e-18
QTL_TG	EUR	792265	0.106257	10.344	0.0959844	0.116529	0.0102723	4.4551e-25	5.56046e-24
QTL_WBC	EUR	789089	0.129428	18.7355	0.12252	0.136336	0.00690818	2.54414e-78	2.43166e-76
QTL_WEIGHT	EUR	1142291	0.175836	29.1788	0.16981	0.181862	0.00602616	3.60493e-187	6.54655e-184

### Sheet: ST17_Popcorn_pgi
trait	population	pgi	se	z	p
Phe_110	AFR-AMR	0.767661	0.175436	1.32435	0.185388
Phe_110_1	AFR-AMR	0.828267	0.183597	0.935382	0.349592
Phe_110_11	AFR-AMR	0.762885	0.195727	1.21146	0.225719
Phe_185	AFR-AMR	0.767994	0.169708	1.36709	0.171598
Phe_250	AFR-AMR	0.966004	0.094287	0.360562	0.718427
Phe_250_2	AFR-AMR	0.949553	0.0918551	0.549199	0.582869
Phe_250_22	AFR-AMR	0.717714	0.181836	1.55242	0.120563
Phe_250_23	AFR-AMR	0.898297	0.124181	0.818991	0.412791
Phe_250_24	AFR-AMR	0.741037	0.135686	1.90855	0.0563201
Phe_250_7	AFR-AMR	0.890807	0.124387	0.87785	0.380025
Phe_272	AFR-AMR	0.718713	0.141927	1.98191	0.0474893
Phe_272_1	AFR-AMR	0.725004	0.141062	1.94947	0.0512397
Phe_274_1	AFR-AMR	0.918183	0.132819	0.616004	0.537892
Phe_278	AFR-AMR	0.735081	0.0985716	2.68758	0.00719724
Phe_278_1	AFR-AMR	0.68377	0.0867876	3.64373	0.00026872
Phe_278_11	AFR-AMR	0.585955	0.110357	3.75188	0.000175515
Phe_327	AFR-AMR	0.593057	0.286599	1.4199	0.155635
Phe_327_3	AFR-AMR	0.596148	0.126755	3.18608	0.00144216
Phe_327_32	AFR-AMR	0.690402	0.146288	2.11636	0.034314
Phe_351	AFR-AMR	0.496548	0.184101	2.73465	0.00624463
Phe_365	AFR-AMR	0.814106	0.0788629	2.35718	0.0184146
Phe_365_1	AFR-AMR	0.742293	0.0818344	3.14912	0.00163761
Phe_365_11	AFR-AMR	0.724853	0.136751	2.01202	0.0442174
Phe_367_1	AFR-AMR	0.657717	0.1822	1.87861	0.0602979
Phe_401	AFR-AMR	0.874412	0.103182	1.21715	0.223547
Phe_401_1	AFR-AMR	0.879987	0.100518	1.19395	0.232499
Phe_411	AFR-AMR	0.769328	0.157909	1.46079	0.144073
Phe_411_4	AFR-AMR	0.818901	0.146952	1.23236	0.217814
Phe_411_8	AFR-AMR	0.621661	0.150016	2.522	0.0116691
Phe_418	AFR-AMR	0.694266	0.167677	1.82335	0.0682508
Phe_427_2	AFR-AMR	0.633597	0.212946	1.72063	0.0853175
Phe_427_21	AFR-AMR	0.56912	0.216379	1.99132	0.0464452
Phe_428	AFR-AMR	0.710029	0.161993	1.79003	0.0734496
Phe_428_1	AFR-AMR	0.882947	0.204119	0.573452	0.566339
Phe_428_3	AFR-AMR	0.95835	0.19268	0.216159	0.828863
Phe_476	AFR-AMR	0.814948	0.223377	0.828432	0.407426
Phe_496	AFR-AMR	0.792897	0.194656	1.06394	0.287355
Phe_512	AFR-AMR	0.88995	0.290788	0.378453	0.705094
Phe_512_7	AFR-AMR	0.796478	0.21962	0.926702	0.354081
Phe_530	AFR-AMR	0.753266	0.150794	1.63623	0.101791
Phe_530_1	AFR-AMR	0.717251	0.13732	2.05906	0.0394889
Phe_530_11	AFR-AMR	0.711398	0.142442	2.0261	0.0427548
Phe_562	AFR-AMR	0.784632	0.201542	1.0686	0.28525
Phe_585	AFR-AMR	0.939041	0.166231	0.366713	0.713833
Phe_585_3	AFR-AMR	1.11167	0.219896	-0.507829	0.611573
Phe_585_33	AFR-AMR	0.918623	0.225632	0.360662	0.718352
Phe_605	AFR-AMR	0.596417	0.176676	2.28431	0.0223533
Phe_720	AFR-AMR	0.480414	0.140879	3.68818	0.000225868
Phe_721	AFR-AMR	0.375011	0.208668	2.99513	0.00274327
Phe_721_1	AFR-AMR	0.315917	0.202531	3.37768	0.000731014
Phe_722	AFR-AMR	0.960409	0.235894	0.167833	0.866714
Phe_740	AFR-AMR	0.654858	0.163934	2.10537	0.0352589
Phe_740_1	AFR-AMR	0.706497	0.148182	1.9807	0.047625
Phe_740_9	AFR-AMR	0.686927	0.257055	1.21793	0.223252
Phe_745	AFR-AMR	0.572168	0.199363	2.14599	0.0318736
Phe_760	AFR-AMR	0.911736	0.206943	0.426517	0.669731
Phe_761	AFR-AMR	0.769715	0.240851	0.956129	0.339007
Phe_763	AFR-AMR	0.734444	0.228	1.16472	0.244132
Phe_773	AFR-AMR	0.673606	0.199815	1.63348	0.102369
Phe_785	AFR-AMR	0.607318	0.191908	2.0462	0.0407367
Phe_796	AFR-AMR	0.788003	0.13608	1.55788	0.119261
QTL_ALB	AFR-AMR	0.721087	0.102987	2.70823	0.0067643
QTL_ALT	AFR-AMR	0.745552	0.0931322	2.73211	0.00629294
QTL_AST	AFR-AMR	0.842138	0.0931878	1.69402	0.0902622
QTL_BMI	AFR-AMR	0.769371	0.0551259	4.18367	2.86845e-05
QTL_BUN	AFR-AMR	0.700629	0.0736078	4.06711	4.76007e-05
QTL_CALCIUM	AFR-AMR	0.829196	0.120999	1.41161	0.158066
QTL_CRE	AFR-AMR	0.858084	0.0766367	1.8518	0.0640548
QTL_DBP	AFR-AMR	0.630448	0.0587128	6.29424	3.08918e-10
QTL_EGFR	AFR-AMR	0.859875	0.0919692	1.5236	0.127608
QTL_EOSINO	AFR-AMR	0.834402	0.0783189	2.11441	0.03448
QTL_GLU	AFR-AMR	1.00896	0.0908598	-0.09861	0.921448
QTL_HB	AFR-AMR	0.829828	0.0907572	1.87503	0.0607887
QTL_HBA1C	AFR-AMR	0.867723	0.0779265	1.69747	0.0896087
QTL_HDLC	AFR-AMR	0.78746	0.0831703	2.55548	0.0106041
QTL_HEIGHT	AFR-AMR	0.868391	0.0383839	3.42874	0.000606382
QTL_HT	AFR-AMR	0.796116	0.0839147	2.42966	0.0151129
QTL_LDLC	AFR-AMR	0.527801	0.156516	3.01694	0.0025534
QTL_LYMPH	AFR-AMR	0.779091	0.102198	2.16158	0.0306508
QTL_MCH	AFR-AMR	0.814382	0.106031	1.75059	0.0800162
QTL_MCHC	AFR-AMR	0.806117	0.126435	1.53346	0.125163
QTL_MCV	AFR-AMR	0.704257	0.0934575	3.16446	0.00155368
QTL_MONO	AFR-AMR	0.710916	0.0810545	3.56654	0.000361723
QTL_MPV	AFR-AMR	0.712312	0.0853523	3.37059	0.000750072
QTL_PLT	AFR-AMR	0.800406	0.0490489	4.06928	4.71577e-05
QTL_RBC	AFR-AMR	0.762551	0.0916807	2.58996	0.00959873
QTL_RDW	AFR-AMR	1.00729	0.081793	-0.0891216	0.928985
QTL_SBP	AFR-AMR	0.861124	0.058421	2.37716	0.0174466
QTL_TC	AFR-AMR	0.723659	0.131629	2.09939	0.0357828
QTL_TG	AFR-AMR	0.787596	0.0954834	2.22451	0.0261143
QTL_WEIGHT	AFR-AMR	0.767839	0.0482749	4.80914	1.51582e-06
Phe_250_2	AFR-EAS	0.692699	0.0679374	4.5233	6.08832e-06
Phe_365	AFR-EAS	0.472602	0.112337	4.6948	2.66872e-06
Phe_939	AFR-EAS	0.240397	0.222771	3.40979	0.000650128
QTL_ALB	AFR-EAS	0.583023	0.0879773	4.7396	2.14142e-06
QTL_ALT	AFR-EAS	0.64252	0.0679465	5.26119	1.43122e-07
QTL_AST	AFR-EAS	0.645055	0.0766693	4.62955	3.66457e-06
QTL_BASO	AFR-EAS	0.282903	0.134369	5.33677	9.46169e-08
QTL_BMI	AFR-EAS	0.570767	0.045045	9.52899	0
QTL_BUN	AFR-EAS	0.56753	0.0658524	6.56726	5.12497e-11
QTL_CALCIUM	AFR-EAS	0.640846	0.134803	2.66428	0.00771524
QTL_CRE	AFR-EAS	0.623207	0.0706493	5.33329	9.64475e-08
QTL_DBP	AFR-EAS	0.556359	0.0498257	8.90387	0
QTL_EGFR	AFR-EAS	0.547354	0.0811865	5.57539	2.46983e-08
QTL_EOSINO	AFR-EAS	0.62337	0.0837923	4.49481	6.96335e-06
QTL_GLU	AFR-EAS	0.617206	0.0644565	5.9388	2.87108e-09
QTL_HB	AFR-EAS	0.567712	0.071748	6.02508	1.69023e-09
QTL_HBA1C	AFR-EAS	0.616892	0.0566094	6.76756	1.30974e-11
QTL_HDLC	AFR-EAS	0.583367	0.0660048	6.31217	2.75157e-10
QTL_HEIGHT	AFR-EAS	0.686427	0.0329712	9.51051	0
QTL_HT	AFR-EAS	0.609801	0.0743717	5.24661	1.54927e-07
QTL_LDLC	AFR-EAS	0.557755	0.18962	2.33227	0.0196866
QTL_LYMPH	AFR-EAS	0.604041	0.0883369	4.48237	7.38173e-06
QTL_MCH	AFR-EAS	0.820179	0.13323	1.3497	0.177112
QTL_MCHC	AFR-EAS	0.657431	0.111357	3.07632	0.00209575
QTL_MCV	AFR-EAS	0.736431	0.101494	2.59688	0.00940739
QTL_MONO	AFR-EAS	0.516955	0.093258	5.17966	2.22292e-07
QTL_PLT	AFR-EAS	0.693244	0.0476319	6.44014	1.19367e-10
QTL_RBC	AFR-EAS	0.739464	0.0890622	2.92533	0.00344092
QTL_SBP	AFR-EAS	0.690067	0.0464321	6.67499	2.47254e-11
QTL_TC	AFR-EAS	0.586114	0.182955	2.26223	0.0236833
QTL_TG	AFR-EAS	0.716983	0.080325	3.5234	0.000426042
QTL_WEIGHT	AFR-EAS	0.605961	0.0382596	10.2991	0
Phe_070	AFR-EUR	0.873463	0.162522	0.778586	0.436224
Phe_070_3	AFR-EUR	0.828909	0.161057	1.0623	0.288099
Phe_110	AFR-EUR	0.715062	0.101511	2.80695	0.00500124
Phe_110_1	AFR-EUR	0.745121	0.111077	2.29461	0.0217554
Phe_110_11	AFR-EUR	0.68528	0.105454	2.98442	0.00284113
Phe_185	AFR-EUR	0.945741	0.122658	0.442357	0.658231
Phe_208	AFR-EUR	0.79537	0.106697	1.91786	0.0551282
Phe_241	AFR-EUR	0.692941	0.158448	1.93791	0.0526337
Phe_250	AFR-EUR	0.847314	0.0451456	3.38207	0.000719405
Phe_250_1	AFR-EUR	0.718051	0.0943746	2.98755	0.00281221
Phe_250_2	AFR-EUR	0.841046	0.0443334	3.58542	0.000336531
Phe_250_22	AFR-EUR	0.705443	0.0761902	3.86608	0.0001106
Phe_250_23	AFR-EUR	0.763959	0.0666868	3.53954	0.000400819
Phe_250_24	AFR-EUR	0.83227	0.0672086	2.49566	0.0125724
Phe_250_25	AFR-EUR	0.690427	0.230744	1.34163	0.179716
Phe_250_3	AFR-EUR	0.698808	0.168554	1.78692	0.073951
Phe_250_6	AFR-EUR	0.672056	0.138944	2.36025	0.0182626
Phe_250_7	AFR-EUR	0.781902	0.0615072	3.54589	0.000391285
Phe_272	AFR-EUR	0.643847	0.106485	3.34465	0.000823878
Phe_272_1	AFR-EUR	0.604193	0.102929	3.84545	0.000120332
Phe_274	AFR-EUR	0.783359	0.0648681	3.33971	0.000838658
Phe_274_1	AFR-EUR	0.810225	0.063323	2.99693	0.00272712
Phe_274_11	AFR-EUR	0.658747	0.0971168	3.51384	0.000441677
Phe_276	AFR-EUR	0.567646	0.112225	3.85256	0.00011689
Phe_276_1	AFR-EUR	0.54076	0.120429	3.81337	0.000137085
Phe_276_13	AFR-EUR	0.44497	0.134829	4.11655	3.84593e-05
Phe_276_14	AFR-EUR	0.715562	0.13471	2.11148	0.0347309
Phe_278	AFR-EUR	0.756345	0.0602918	4.04127	5.31633e-05
Phe_278_1	AFR-EUR	0.692411	0.0457629	6.72138	1.80017e-11
Phe_278_11	AFR-EUR	0.728626	0.0590058	4.59911	4.24292e-06
Phe_285	AFR-EUR	0.751785	0.117837	2.10642	0.0351678
Phe_285_2	AFR-EUR	0.147825	0.159489	5.34317	9.1334e-08
Phe_285_21	AFR-EUR	0.472815	0.16871	3.1248	0.00177924
Phe_327	AFR-EUR	0.635657	0.162854	2.23724	0.0252707
Phe_327_3	AFR-EUR	0.702539	0.0588396	5.05545	4.2937e-07
Phe_327_32	AFR-EUR	0.675561	0.073492	4.41462	1.01187e-05
Phe_327_4	AFR-EUR	0.57593	0.138658	3.05838	0.00222538
Phe_340	AFR-EUR	0.682945	0.148398	2.13652	0.0326372
Phe_351	AFR-EUR	0.643065	0.0904731	3.94521	7.97302e-05
Phe_365	AFR-EUR	0.696698	0.0449961	6.74062	1.57707e-11
Phe_365_1	AFR-EUR	0.737194	0.0499795	5.25827	1.45415e-07
Phe_365_11	AFR-EUR	0.702748	0.0699981	4.24658	2.17062e-05
Phe_367_1	AFR-EUR	0.790495	0.0754866	2.7754	0.00551343
Phe_367_8	AFR-EUR	1.00647	0.148855	-0.0434743	0.965323
Phe_375_1	AFR-EUR	0.513498	0.151309	3.2153	0.00130309
Phe_401	AFR-EUR	0.795922	0.0517967	3.93999	8.14848e-05
Phe_401_1	AFR-EUR	0.78838	0.0500258	4.23022	2.33464e-05
Phe_401_2	AFR-EUR	0.809137	0.108451	1.7599	0.078424
Phe_401_22	AFR-EUR	0.646892	0.106546	3.31414	0.000919263
Phe_411	AFR-EUR	0.799643	0.0936236	2.14002	0.0323531
Phe_411_4	AFR-EUR	0.785367	0.090781	2.3643	0.0180643
Phe_411_8	AFR-EUR	0.672235	0.081194	4.03681	5.41835e-05
Phe_418	AFR-EUR	0.752211	0.0822074	3.0142	0.00257662
Phe_426	AFR-EUR	0.48219	0.126289	4.10019	4.12809e-05
Phe_427_2	AFR-EUR	0.634154	0.0850079	4.30367	1.67988e-05
Phe_427_21	AFR-EUR	0.645383	0.0926709	3.82663	0.000129909
Phe_428	AFR-EUR	0.864231	0.0894919	1.51711	0.12924
Phe_428_1	AFR-EUR	0.883411	0.103979	1.12128	0.262168
Phe_428_3	AFR-EUR	0.769617	0.107232	2.14846	0.0316775
Phe_433	AFR-EUR	0.480275	0.102246	5.08309	3.7135e-07
Phe_440_22	AFR-EUR	0.511424	0.145446	3.35916	0.00078181
Phe_452	AFR-EUR	0.683143	0.109608	2.89081	0.00384249
Phe_454	AFR-EUR	0.518011	0.127865	3.7695	0.000163572
Phe_458	AFR-EUR	0.663929	0.175543	1.91447	0.0555604
Phe_458_1	AFR-EUR	0.566792	0.1641	2.63991	0.00829272
Phe_465	AFR-EUR	0.89126	0.136285	0.797881	0.424939
Phe_476	AFR-EUR	0.72349	0.116942	2.36452	0.0180537
Phe_480	AFR-EUR	0.589858	0.171799	2.38734	0.016971
Phe_495	AFR-EUR	0.857392	0.123409	1.15557	0.247856
Phe_496	AFR-EUR	0.779002	0.11775	1.87685	0.0605391
Phe_512	AFR-EUR	0.958766	0.148795	0.277119	0.781689
Phe_512_7	AFR-EUR	0.666208	0.0967351	3.45057	0.000559397
Phe_512_8	AFR-EUR	0.617202	0.12659	3.02392	0.00249524
Phe_512_9	AFR-EUR	0.733161	0.13354	1.9982	0.0456951
Phe_521	AFR-EUR	0.622961	0.195891	1.92474	0.0542624
Phe_525_1	AFR-EUR	0.42158	0.121772	4.75003	2.03384e-06
Phe_530	AFR-EUR	0.628458	0.0852204	4.35978	1.30193e-05
Phe_530_1	AFR-EUR	0.63298	0.0794335	4.62047	3.82863e-06
Phe_530_11	AFR-EUR	0.675502	0.0885404	3.66497	0.000247365
Phe_550	AFR-EUR	0.669075	0.111446	2.96937	0.00298407
Phe_550_1	AFR-EUR	0.779615	0.124001	1.77729	0.0755207
Phe_562	AFR-EUR	0.920464	0.085922	0.925682	0.354611
Phe_562_1	AFR-EUR	0.899399	0.0954279	1.05421	0.291786
Phe_585	AFR-EUR	0.654976	0.0811613	4.25109	2.12733e-05
Phe_585_1	AFR-EUR	0.571114	0.0936867	4.57788	4.69711e-06
Phe_585_3	AFR-EUR	0.661572	0.084975	3.98268	6.8142e-05
Phe_585_33	AFR-EUR	0.753653	0.103179	2.38757	0.0169602
Phe_594	AFR-EUR	0.742134	0.131072	1.96736	0.0491423
Phe_594_1	AFR-EUR	0.6372	0.127636	2.84246	0.00447674
Phe_599	AFR-EUR	0.85364	0.225156	0.650039	0.515667
Phe_600	AFR-EUR	0.735011	0.128443	2.06308	0.039105
Phe_605	AFR-EUR	0.541835	0.0922184	4.96827	6.75543e-07
Phe_681	AFR-EUR	0.836194	0.169135	0.968496	0.332797
Phe_687_1	AFR-EUR	0.634662	0.17519	2.08539	0.0370342
Phe_700	AFR-EUR	0.505659	0.0962548	5.13575	2.81016e-07
Phe_701	AFR-EUR	0.587959	0.15987	2.57734	0.00995637
Phe_720	AFR-EUR	0.691761	0.0863049	3.57152	0.000354921
Phe_720_1	AFR-EUR	0.672424	0.118832	2.75663	0.00584007
Phe_721	AFR-EUR	0.510776	0.0910761	5.3716	7.80419e-08
Phe_721_1	AFR-EUR	0.492618	0.0996231	5.09301	3.52415e-07
Phe_722	AFR-EUR	0.800405	0.113137	1.76419	0.0777001
Phe_726	AFR-EUR	0.557227	0.112956	3.91987	8.85965e-05
Phe_727_6	AFR-EUR	0.472541	0.131298	4.01725	5.88801e-05
Phe_735	AFR-EUR	0.734611	0.130623	2.03171	0.042183
Phe_735_1	AFR-EUR	0.634028	0.121511	3.01186	0.00259654
Phe_735_23	AFR-EUR	0.71965	0.194517	1.44126	0.149511
Phe_735_3	AFR-EUR	0.84793	0.135388	1.12321	0.261347
Phe_740	AFR-EUR	0.760576	0.0973021	2.46062	0.0138697
Phe_740_1	AFR-EUR	0.705225	0.0905257	3.25625	0.00112893
Phe_740_11	AFR-EUR	0.732931	0.105414	2.53352	0.0112924
Phe_740_9	AFR-EUR	0.715109	0.128885	2.21044	0.027075
Phe_745	AFR-EUR	0.650049	0.100238	3.49118	0.000480894
Phe_760	AFR-EUR	0.837554	0.0880406	1.84513	0.0650192
Phe_761	AFR-EUR	0.77244	0.0998874	2.27817	0.0227166
Phe_763	AFR-EUR	0.728311	0.13078	2.07745	0.0377605
Phe_765	AFR-EUR	0.660458	0.154404	2.19904	0.0278748
Phe_773	AFR-EUR	0.732601	0.0972912	2.74844	0.00598804
Phe_782_3	AFR-EUR	0.936888	0.122758	0.51412	0.607168
Phe_785	AFR-EUR	0.599449	0.088101	4.5465	5.45461e-06
Phe_796	AFR-EUR	0.701713	0.092176	3.23606	0.00121194
Phe_939	AFR-EUR	0.712023	0.121007	2.37983	0.0173205
QTL_ALB	AFR-EUR	0.740209	0.0885026	2.93541	0.00333107
QTL_ALT	AFR-EUR	0.67975	0.056837	5.63453	1.75539e-08
QTL_AST	AFR-EUR	0.760225	0.0591476	4.05384	5.03844e-05
QTL_BASO	AFR-EUR	0.562665	0.111824	3.91091	9.19505e-05
QTL_BMI	AFR-EUR	0.659909	0.0380556	8.93668	0
QTL_BUN	AFR-EUR	0.635575	0.052433	6.95031	3.64497e-12
QTL_CALCIUM	AFR-EUR	0.748351	0.0801702	3.13893	0.00169565
QTL_CRE	AFR-EUR	0.715448	0.066045	4.30845	1.644e-05
QTL_DBP	AFR-EUR	0.678843	0.0582229	5.51599	3.46829e-08
QTL_EGFR	AFR-EUR	0.699788	0.0619018	4.84981	1.23579e-06
QTL_EOSINO	AFR-EUR	0.787204	0.0543309	3.91666	8.97855e-05
QTL_GLU	AFR-EUR	0.838694	0.048922	3.29722	0.000976472
QTL_HB	AFR-EUR	0.768862	0.0646063	3.57764	0.000346704
QTL_HBA1C	AFR-EUR	0.65663	0.0457692	7.50221	6.27276e-14
QTL_HDLC	AFR-EUR	0.678743	0.0732616	4.38506	1.15954e-05
QTL_HEIGHT	AFR-EUR	0.796793	0.0303797	6.68892	2.24822e-11
QTL_HT	AFR-EUR	0.764709	0.0599876	3.92233	8.7695e-05
QTL_LDLC	AFR-EUR	0.558699	0.143103	3.08379	0.00204384
QTL_LYMPH	AFR-EUR	0.716407	0.0643205	4.40905	1.03823e-05
QTL_MCH	AFR-EUR	0.822905	0.125557	1.41048	0.158399
QTL_MCHC	AFR-EUR	0.774089	0.120493	1.8749	0.0608072
QTL_MCV	AFR-EUR	0.736931	0.104552	2.51615	0.0118644
QTL_MONO	AFR-EUR	0.60523	0.0726072	5.43707	5.41636e-08
QTL_MPV	AFR-EUR	0.736985	0.0568848	4.62365	3.7705e-06
QTL_PLT	AFR-EUR	0.807319	0.0420579	4.58133	4.6202e-06
QTL_RBC	AFR-EUR	0.851405	0.0823818	1.80373	0.0712734
QTL_RDW	AFR-EUR	0.752648	0.0616345	4.01321	5.98983e-05
QTL_SBP	AFR-EUR	0.809501	0.0374679	5.08433	3.68933e-07
QTL_TC	AFR-EUR	0.60434	0.104191	3.79746	0.000146183
QTL_TG	AFR-EUR	0.755958	0.0616769	3.95678	7.59662e-05
QTL_WEIGHT	AFR-EUR	0.686508	0.0389251	8.05372	7.77156e-16
Phe_250_2	AMR-EAS	0.831475	0.0672004	2.50779	0.0121487
Phe_365	AMR-EAS	0.589396	0.114624	3.58218	0.000340738
QTL_ALB	AMR-EAS	0.582157	0.0635906	6.57084	5.00332e-11
QTL_ALT	AMR-EAS	0.555716	0.0803294	5.53077	3.18828e-08
QTL_AST	AMR-EAS	0.575379	0.0614415	6.91097	4.81337e-12
QTL_BMI	AMR-EAS	0.709654	0.0366832	7.91496	2.44249e-15
QTL_BUN	AMR-EAS	0.686909	0.0553164	5.66001	1.51364e-08
QTL_CALCIUM	AMR-EAS	0.511532	0.0920148	5.30857	1.10487e-07
QTL_CRE	AMR-EAS	0.651915	0.0561889	6.1949	5.83205e-10
QTL_DBP	AMR-EAS	0.661521	0.0518318	6.53032	6.56291e-11
QTL_EGFR	AMR-EAS	0.649264	0.0651891	5.38028	7.43693e-08
QTL_EOSINO	AMR-EAS	0.615751	0.0662165	5.80292	6.51705e-09
QTL_GLU	AMR-EAS	0.730106	0.0595579	4.53162	5.85325e-06
QTL_HB	AMR-EAS	0.717069	0.0736709	3.84047	0.000122797
QTL_HBA1C	AMR-EAS	0.785252	0.0580326	3.70047	0.000215202
QTL_HDLC	AMR-EAS	0.689576	0.0523198	5.9332	2.97079e-09
QTL_HEIGHT	AMR-EAS	0.75295	0.0263293	9.38308	0
QTL_HT	AMR-EAS	0.718573	0.0705642	3.98824	6.65654e-05
QTL_LDLC	AMR-EAS	0.557237	0.0770473	5.74664	9.10342e-09
QTL_LYMPH	AMR-EAS	0.562186	0.0916479	4.77713	1.77813e-06
QTL_MCH	AMR-EAS	0.777786	0.0628808	3.53389	0.000409491
QTL_MCHC	AMR-EAS	0.697742	0.0775883	3.89567	9.79276e-05
QTL_MCV	AMR-EAS	0.780883	0.0572247	3.82906	0.000128635
QTL_MONO	AMR-EAS	0.620202	0.0653772	5.80934	6.27206e-09
QTL_NEUTRO	AMR-EAS	0.714244	0.0777966	3.67312	0.000239608
QTL_PLT	AMR-EAS	0.741219	0.0395585	6.54174	6.08079e-11
QTL_RBC	AMR-EAS	0.763607	0.0514236	4.59697	4.28685e-06
QTL_SBP	AMR-EAS	0.737121	0.0429548	6.1199	9.36344e-10
QTL_TC	AMR-EAS	0.654274	0.0711608	4.85837	1.18355e-06
QTL_TG	AMR-EAS	0.758012	0.0568111	4.25953	2.04859e-05
QTL_WBC	AMR-EAS	0.745119	0.0531481	4.79568	1.62124e-06
QTL_WEIGHT	AMR-EAS	0.705239	0.0308202	9.5639	0
Phe_110	AMR-EUR	0.730216	0.090058	2.99567	0.00273843
Phe_110_1	AMR-EUR	0.735539	0.0930648	2.84168	0.00448762
Phe_110_11	AMR-EUR	0.78602	0.0944183	2.26629	0.0234334
Phe_185	AMR-EUR	0.781093	0.09122	2.39977	0.0164055
Phe_244	AMR-EUR	0.865736	0.0830175	1.6173	0.105814
Phe_244_4	AMR-EUR	0.876507	0.0821173	1.50386	0.132618
Phe_250	AMR-EUR	1.0343	0.0707957	-0.484524	0.628014
Phe_250_2	AMR-EUR	1.02026	0.0639498	-0.316881	0.751334
Phe_250_22	AMR-EUR	0.957895	0.131919	0.319175	0.749594
Phe_250_23	AMR-EUR	0.847951	0.0855067	1.77821	0.0753695
Phe_250_24	AMR-EUR	0.995181	0.0971876	0.0495847	0.960453
Phe_250_7	AMR-EUR	0.902647	0.0937535	1.0384	0.299085
Phe_272	AMR-EUR	0.849673	0.0671872	2.23743	0.0252582
Phe_272_1	AMR-EUR	0.857381	0.0668862	2.13226	0.0329855
Phe_272_12	AMR-EUR	0.708718	0.107445	2.71098	0.0067085
Phe_274_1	AMR-EUR	0.901178	0.0691484	1.42912	0.152968
Phe_278	AMR-EUR	0.797553	0.0440836	4.59234	4.38301e-06
Phe_278_1	AMR-EUR	0.846685	0.0396984	3.86199	0.000112469
Phe_278_11	AMR-EUR	0.828542	0.0668898	2.56328	0.0103687
Phe_327	AMR-EUR	0.773902	0.151328	1.49409	0.135151
Phe_327_3	AMR-EUR	0.855155	0.0698933	2.07238	0.0382303
Phe_327_32	AMR-EUR	0.949631	0.103966	0.484481	0.628045
Phe_338	AMR-EUR	0.883525	0.111102	1.04837	0.29447
Phe_339	AMR-EUR	0.686035	0.0946641	3.31662	0.000911124
Phe_351	AMR-EUR	0.7994	0.0776234	2.58427	0.00975846
Phe_365	AMR-EUR	0.827952	0.0587814	2.92692	0.00342338
Phe_365_1	AMR-EUR	0.781519	0.0601426	3.63272	0.000280447
Phe_365_11	AMR-EUR	0.78996	0.0894293	2.34867	0.0188406
Phe_367_1	AMR-EUR	0.974762	0.111085	0.227195	0.820272
Phe_389	AMR-EUR	0.80288	0.0875231	2.25221	0.0243091
Phe_389_1	AMR-EUR	0.856286	0.079908	1.7985	0.0720984
Phe_401	AMR-EUR	0.923682	0.0603932	1.26368	0.206344
Phe_401_1	AMR-EUR	0.924369	0.057532	1.31458	0.188651
Phe_411	AMR-EUR	0.879047	0.0763006	1.58522	0.112917
Phe_411_2	AMR-EUR	0.718994	0.0871567	3.22414	0.00126351
Phe_411_4	AMR-EUR	0.834708	0.0668576	2.4723	0.0134246
Phe_411_8	AMR-EUR	0.851242	0.0932367	1.59549	0.110602
Phe_418	AMR-EUR	0.91981	0.0833705	0.961852	0.336124
Phe_427_2	AMR-EUR	0.851604	0.107114	1.3854	0.165932
Phe_427_21	AMR-EUR	0.813288	0.105746	1.76566	0.0774528
Phe_428	AMR-EUR	0.58688	0.0798637	5.17281	2.30598e-07
Phe_428_1	AMR-EUR	0.641535	0.0965132	3.71415	0.000203887
Phe_428_3	AMR-EUR	0.73862	0.119341	2.19019	0.0285102
Phe_476	AMR-EUR	0.804713	0.105367	1.8534	0.0638252
Phe_496	AMR-EUR	0.771578	0.0877694	2.60252	0.00925414
Phe_512	AMR-EUR	0.919158	0.132036	0.612275	0.540356
Phe_512_7	AMR-EUR	0.726002	0.112468	2.43623	0.0148412
Phe_530	AMR-EUR	0.728545	0.0705559	3.84738	0.000119387
Phe_530_1	AMR-EUR	0.684187	0.0658055	4.79918	1.59315e-06
Phe_530_11	AMR-EUR	0.73409	0.067842	3.91954	8.87175e-05
Phe_562	AMR-EUR	1.03655	0.136869	-0.267033	0.789444
Phe_573_7	AMR-EUR	0.565432	0.106334	4.08682	4.37329e-05
Phe_585	AMR-EUR	0.93238	0.114448	0.590835	0.554631
Phe_585_3	AMR-EUR	0.979874	0.154902	0.129926	0.896625
Phe_585_33	AMR-EUR	0.964082	0.167808	0.214039	0.830517
Phe_605	AMR-EUR	0.666194	0.0907486	3.67836	0.000234736
Phe_702_2	AMR-EUR	0.525814	0.102808	4.61237	3.98109e-06
Phe_720	AMR-EUR	0.749414	0.0969245	2.58537	0.00972743
Phe_721	AMR-EUR	0.682451	0.0734978	4.32052	1.5566e-05
Phe_721_1	AMR-EUR	0.628253	0.076043	4.88865	1.01532e-06
Phe_722	AMR-EUR	0.736313	0.103342	2.55159	0.0107233
Phe_722_1	AMR-EUR	0.895128	0.2081	0.503953	0.614295
Phe_722_6	AMR-EUR	0.759237	0.14644	1.64411	0.100154
Phe_740	AMR-EUR	0.701715	0.0630841	4.72837	2.26332e-06
Phe_740_1	AMR-EUR	0.732352	0.07849	3.40997	0.00064971
Phe_740_9	AMR-EUR	0.696498	0.091398	3.32066	0.000898042
Phe_745	AMR-EUR	0.846246	0.0980174	1.56864	0.116731
Phe_760	AMR-EUR	0.943155	0.0993723	0.572043	0.567293
Phe_761	AMR-EUR	0.955391	0.139001	0.320928	0.748265
Phe_763	AMR-EUR	0.83264	0.136117	1.22953	0.218874
Phe_773	AMR-EUR	0.93535	0.109801	0.588789	0.556003
Phe_785	AMR-EUR	0.977418	0.147119	0.153495	0.878008
Phe_796	AMR-EUR	0.727436	0.0874954	3.11518	0.0018383
QTL_ALB	AMR-EUR	0.787136	0.044331	4.80171	1.57317e-06
QTL_ALT	AMR-EUR	0.818508	0.0697097	2.60354	0.00922658
QTL_AST	AMR-EUR	0.808639	0.0607231	3.15137	0.00162507
QTL_BMI	AMR-EUR	0.8877	0.0319366	3.51633	0.000437561
QTL_BUN	AMR-EUR	0.787089	0.042316	5.03145	4.86789e-07
QTL_CALCIUM	AMR-EUR	0.79941	0.0705385	2.8437	0.00445932
QTL_CRE	AMR-EUR	0.886677	0.0451104	2.51213	0.0120006
QTL_DBP	AMR-EUR	0.768635	0.0357954	6.46356	1.02271e-10
QTL_EGFR	AMR-EUR	0.891238	0.0455375	2.38841	0.0169213
QTL_EOSINO	AMR-EUR	0.813696	0.0371812	5.0107	5.42329e-07
QTL_GLU	AMR-EUR	0.827842	0.0494737	3.4798	0.000501795
QTL_HB	AMR-EUR	0.838113	0.0546902	2.96008	0.00307559
QTL_HBA1C	AMR-EUR	0.875021	0.0407252	3.06884	0.00214894
QTL_HDLC	AMR-EUR	0.843131	0.049137	3.19248	0.00141058
QTL_HEIGHT	AMR-EUR	0.883492	0.022941	5.0786	3.80227e-07
QTL_HT	AMR-EUR	0.814151	0.049418	3.76075	0.000169407
QTL_LDLC	AMR-EUR	0.746256	0.0659935	3.84498	0.000120563
QTL_LYMPH	AMR-EUR	0.797354	0.0431284	4.69867	2.6186e-06
QTL_MCH	AMR-EUR	0.884328	0.0445164	2.59841	0.00936565
QTL_MCHC	AMR-EUR	0.871491	0.0550949	2.3325	0.0196742
QTL_MCV	AMR-EUR	0.873329	0.0398705	3.17706	0.00148778
QTL_MONO	AMR-EUR	0.895298	0.0380521	2.75153	0.00593175
QTL_MPV	AMR-EUR	0.776425	0.0653024	3.42368	0.000617797
QTL_NEUTRO	AMR-EUR	0.878136	0.0505953	2.40861	0.0160136
QTL_PLT	AMR-EUR	0.842105	0.0338401	4.66591	3.07253e-06
QTL_RBC	AMR-EUR	0.798702	0.049311	4.08222	4.46085e-05
QTL_RDW	AMR-EUR	0.856454	0.0426618	3.36474	0.000766161
QTL_SBP	AMR-EUR	0.836991	0.0396419	4.11203	3.92193e-05
QTL_TC	AMR-EUR	0.789802	0.0525595	3.99924	6.35472e-05
QTL_TG	AMR-EUR	0.866019	0.0555967	2.40988	0.0159578
QTL_WBC	AMR-EUR	0.867329	0.0362187	3.66305	0.000249229
QTL_WEIGHT	AMR-EUR	0.887061	0.0286416	3.94319	8.0406e-05
Phe_174_1	EAS-EUR	0.658589	0.109735	3.11125	0.001863
Phe_218_1	EAS-EUR	0.827348	0.0863645	1.99911	0.0455962
Phe_250_2	EAS-EUR	0.794104	0.032419	6.35109	2.13794e-10
Phe_365	EAS-EUR	0.762306	0.0848524	2.80127	0.0050902
Phe_366	EAS-EUR	0.507912	0.107346	4.58415	4.5584e-06
Phe_411_3	EAS-EUR	0.715553	0.0617306	4.60788	4.06802e-06
Phe_574_1	EAS-EUR	0.746048	0.0950618	2.67144	0.00755266
Phe_939	EAS-EUR	0.39552	0.121268	4.98467	6.20684e-07
QTL_ALB	EAS-EUR	0.82464	0.0451876	3.8807	0.000104157
QTL_ALT	EAS-EUR	0.675786	0.0438736	7.38973	1.47105e-13
QTL_AST	EAS-EUR	0.709031	0.0547552	5.31401	1.0724e-07
QTL_BASO	EAS-EUR	0.503427	0.0607196	8.17813	3.33067e-16
QTL_BMI	EAS-EUR	0.781705	0.021529	10.1396	0
QTL_BUN	EAS-EUR	0.743012	0.0366821	7.00582	2.45548e-12
QTL_CALCIUM	EAS-EUR	0.771785	0.0765909	2.97967	0.0028856
QTL_CRE	EAS-EUR	0.754919	0.0350135	6.99963	2.56639e-12
QTL_DBP	EAS-EUR	0.712275	0.0406858	7.07187	1.52856e-12
QTL_EGFR	EAS-EUR	0.771216	0.0418428	5.46771	4.55881e-08
QTL_EOSINO	EAS-EUR	0.631319	0.083886	4.39503	1.10757e-05
QTL_GLU	EAS-EUR	0.798059	0.0395097	5.11117	3.20172e-07
QTL_HB	EAS-EUR	0.726135	0.0974137	2.81136	0.00493332
QTL_HBA1C	EAS-EUR	0.698785	0.0669632	4.49821	6.85277e-06
QTL_HDLC	EAS-EUR	0.72537	0.0496736	5.52868	3.22643e-08
QTL_HEIGHT	EAS-EUR	0.777002	0.0282909	7.88232	3.21965e-15
QTL_HT	EAS-EUR	0.756312	0.074477	3.27199	0.00106794
QTL_LDLC	EAS-EUR	0.703433	0.0529888	5.59678	2.18374e-08
QTL_LYMPH	EAS-EUR	0.661553	0.0844788	4.0063	6.16778e-05
QTL_MCH	EAS-EUR	0.688246	0.0970489	3.21234	0.00131659
QTL_MCHC	EAS-EUR	0.689147	0.101005	3.07759	0.00208683
QTL_MCV	EAS-EUR	0.739231	0.0746871	3.49148	0.000480345
QTL_MONO	EAS-EUR	0.67403	0.0692501	4.70714	2.51219e-06
QTL_NEUTRO	EAS-EUR	0.664413	0.0557321	6.02144	1.72872e-09
QTL_PLT	EAS-EUR	0.791663	0.0341697	6.09712	1.07999e-09
QTL_RBC	EAS-EUR	0.812771	0.0419182	4.46653	7.94984e-06
QTL_SBP	EAS-EUR	0.768622	0.0321878	7.18839	6.55587e-13
QTL_TC	EAS-EUR	0.740251	0.0515295	5.04078	4.63641e-07
QTL_TG	EAS-EUR	0.785624	0.0436976	4.90589	9.30065e-07
QTL_WBC	EAS-EUR	0.714315	0.0589362	4.84736	1.25112e-06
QTL_WEIGHT	EAS-EUR	0.770266	0.0212912	10.7901	0

### Sheet: ST18_Polygenicity
trait	pop	estimate	std.error	statistic	p.value	description	phecode_category
Phe_185	AFR	0.00122023	0.000678166	1.79931	0.0750796	Cancer of prostate	Neoplasms
Phe_208	AFR	0.00305896	0.00127252	2.40386	0.0181228	Benign neoplasm of colon	Neoplasms
Phe_250	AFR	0.0116485	0.00230847	5.04597	2.10628e-06	Diabetes mellitus	Endocrine/metabolic
Phe_250_1	AFR	0.00924779	0.00223231	4.14271	7.33698e-05	Type 1 diabetes	Endocrine/metabolic
Phe_250_2	AFR	0.00988848	0.0021484	4.60271	1.26375e-05	Type 2 diabetes	Endocrine/metabolic
Phe_250_23	AFR	0.015837	0.00372629	4.25008	4.91461e-05	Type 2 diabetes with ophthalmic manifestations	Endocrine/metabolic
Phe_250_7	AFR	0.00354837	0.00116607	3.04303	0.0030137	Diabetic retinopathy	Endocrine/metabolic
Phe_272	AFR	0.00348017	0.00124897	2.78644	0.00641094	Disorders of lipoid metabolism	Endocrine/metabolic
Phe_272_1	AFR	0.00384574	0.00133474	2.88127	0.00487599	Hyperlipidemia	Endocrine/metabolic
Phe_274	AFR	0.00629542	0.0018646	3.37629	0.00105819	Gout and other crystal arthropathies	Endocrine/metabolic
Phe_274_1	AFR	0.00956249	0.00261816	3.65236	0.000421316	Gout	Endocrine/metabolic
Phe_276	AFR	0.0209675	0.00688471	3.04553	0.00299098	Disorders of fluid, electrolyte, and acid-base balance	Endocrine/metabolic
Phe_278	AFR	0.00563359	0.000933526	6.03474	2.91001e-08	Overweight, obesity and other hyperalimentation	Endocrine/metabolic
Phe_278_1	AFR	0.00547132	0.000983286	5.56433	2.33235e-07	Obesity	Endocrine/metabolic
Phe_285	AFR	0.0101185	0.00292744	3.45641	0.000813991	Other anemias	Hematopoietic
Phe_327	AFR	0.0129417	0.00488429	2.64966	0.0094083	Sleep disorders	Neurological
Phe_327_3	AFR	0.0140846	0.00305629	4.60838	1.23583e-05	Sleep apnea	Neurological
Phe_340	AFR	0.00145905	0.00186016	0.78437	0.434734	Migraine	Neurological
Phe_351	AFR	0.0152652	0.00417052	3.66027	0.000410069	Other peripheral nerve disorders	Neurological
Phe_365	AFR	0.0118728	0.00241728	4.91164	3.65922e-06	Glaucoma	Sense organs
Phe_365_1	AFR	0.0148837	0.00336652	4.42107	2.56386e-05	Open-angle glaucoma	Sense organs
Phe_365_11	AFR	0.0130152	0.00317284	4.10208	8.52421e-05	Primary open angle glaucoma	Sense organs
Phe_401	AFR	0.00780518	0.00154705	5.04521	2.11295e-06	Hypertension	Circulatory system
Phe_401_1	AFR	0.00823024	0.00170072	4.83926	4.91147e-06	Essential hypertension	Circulatory system
Phe_401_2	AFR	0.00131218	0.000958657	1.36877	0.174232	Hypertensive heart and/or renal disease	Circulatory system
Phe_401_22	AFR	0.0031493	0.0016182	1.94618	0.0545267	Hypertensive chronic kidney disease	Circulatory system
Phe_411	AFR	0.00568498	0.00185686	3.06161	0.00284841	Ischemic Heart Disease	Circulatory system
Phe_411_4	AFR	0.00715774	0.00222858	3.2118	0.00179012	Coronary atherosclerosis	Circulatory system
Phe_411_8	AFR	0.00485083	0.00151347	3.20511	0.00182811	Other chronic ischemic heart disease, unspecified	Circulatory system
Phe_418	AFR	0.00394219	0.000944893	4.1721	6.57867e-05	Nonspecific chest pain	Circulatory system
Phe_426	AFR	0.00561885	0.00205474	2.73458	0.00742607	Cardiac conduction disorders	Circulatory system
Phe_427_2	AFR	0.000470276	0.000616202	0.763185	0.447205	Atrial fibrillation and flutter	Circulatory system
Phe_428	AFR	0.00187975	0.000994155	1.8908	0.0616358	Congestive heart failure; nonhypertensive	Circulatory system
Phe_433	AFR	0.00272978	0.00137609	1.98373	0.0501128	Cerebrovascular disease	Circulatory system
Phe_495	AFR	0.000511171	0.00114544	0.446266	0.6564	Asthma	Respiratory
Phe_496	AFR	0.00410452	0.00188817	2.17382	0.0321525	Chronic airway obstruction	Respiratory
Phe_512	AFR	0.00422096	0.00221081	1.90923	0.0591872	Other symptoms of respiratory system	Respiratory
Phe_512_7	AFR	0.00469061	0.00174779	2.68374	0.00856155	Shortness of breath	Respiratory
Phe_512_8	AFR	0.00390907	0.0025849	1.51227	0.133717	Cough	Respiratory
Phe_521	AFR	0.00205784	0.00182723	1.12621	0.262856	Diseases of hard tissues of teeth	Digestive
Phe_530_1	AFR	0.000825343	0.000916819	0.900225	0.37023	Esophagitis, GERD and related diseases	Digestive
Phe_550	AFR	0.00113764	0.000975797	1.16585	0.246532	Abdominal hernia	Digestive
Phe_550_1	AFR	0.00979926	0.00433947	2.25817	0.0261758	Inguinal hernia	Digestive
Phe_562	AFR	0.00252027	0.00116295	2.16713	0.0326736	Diverticulosis and diverticulitis	Digestive
Phe_562_1	AFR	0.00470045	0.00194542	2.41616	0.0175562	Diverticulosis	Digestive
Phe_585	AFR	0.00292385	0.0014096	2.07424	0.0407061	Renal failure	Genitourinary
Phe_585_1	AFR	0.0108699	0.00350073	3.10504	0.00249424	Acute renal failure	Genitourinary
Phe_585_3	AFR	0.000559978	0.000928077	0.603375	0.547668	Chronic renal failure [CKD]	Genitourinary
Phe_599	AFR	0.0274798	0.00901077	3.04966	0.00295371	Other symptoms/disorders or the urinary system	Genitourinary
Phe_600	AFR	0.0152425	0.00521787	2.92122	0.004337	Hyperplasia of prostate	Genitourinary
Phe_681	AFR	0.0129137	0.00439326	2.93944	0.00410983	Superficial cellulitis and abscess	Dermatologic
Phe_701	AFR	0.00820429	0.00293344	2.79681	0.00622385	Other hypertrophic and atrophic conditions of skin	Dermatologic
Phe_720	AFR	0.0119627	0.00317952	3.76242	0.000288077	Spinal stenosis	Musculoskeletal
Phe_721	AFR	0.00745848	0.00227826	3.27376	0.00147153	Spondylosis and allied disorders	Musculoskeletal
Phe_721_1	AFR	0.00291639	0.00119731	2.43579	0.0166847	Spondylosis without myelopathy	Musculoskeletal
Phe_722	AFR	0.0194158	0.00613202	3.1663	0.00206388	Intervertebral disc disorders	Musculoskeletal
Phe_726	AFR	0.0201562	0.0075456	2.67125	0.0088635	Peripheral enthesopathies and allied syndromes	Musculoskeletal
Phe_735	AFR	0.0077495	0.00297537	2.60455	0.0106461	Acquired foot deformities	Musculoskeletal
Phe_735_3	AFR	0.00411838	0.00188478	2.18507	0.0312917	Hallux valgus (Bunion)	Musculoskeletal
Phe_740	AFR	0.000608725	0.00102914	0.591487	0.55557	Osteoarthrosis	Musculoskeletal
Phe_740_1	AFR	0.0147205	0.00368271	3.99718	0.000125033	Osteoarthritis; localized	Musculoskeletal
Phe_740_11	AFR	0.0185331	0.00394762	4.69475	8.77647e-06	Osteoarthrosis, localized, primary	Musculoskeletal
Phe_740_9	AFR	0.00823459	0.003176	2.59276	0.010993	Osteoarthrosis NOS	Musculoskeletal
Phe_745	AFR	0.00751259	0.00225142	3.33682	0.00120239	Pain in joint	Musculoskeletal
Phe_760	AFR	0.0163991	0.00349811	4.68798	9.01635e-06	Back pain	Symptoms
Phe_773	AFR	0.0031125	0.00132329	2.35209	0.0206891	Pain in limb	Symptoms
Phe_785	AFR	8.17024e-05	0.000564271	0.144793	0.885175	Abdominal pain	Symptoms
QTL_ALB	AFR	0.00350527	0.00114089	3.07241	0.00275624		Endocrine/metabolic
QTL_ALT	AFR	0.0124978	0.00278866	4.48163	2.02887e-05		Digestive
QTL_AST	AFR	0.00766394	0.00189672	4.04063	0.000106767		Digestive
QTL_BASO	AFR	0.00465214	0.00246834	1.88472	0.062461		Hematopoietic
QTL_BMI	AFR	0.0151452	0.00237443	6.37845	6.09175e-09		Endocrine/metabolic
QTL_BUN	AFR	0.0105604	0.00213666	4.94249	3.22564e-06		Genitourinary
QTL_CALCIUM	AFR	0.00799772	0.00183346	4.3621	3.21445e-05		Endocrine/metabolic
QTL_CRE	AFR	0.0188413	0.00300205	6.27613	9.73693e-09		Genitourinary
QTL_DBP	AFR	0.00837033	0.00144304	5.8005	8.27878e-08		Circulatory system
QTL_EGFR	AFR	0.0101132	0.00228376	4.4283	2.49348e-05		Genitourinary
QTL_EOSINO	AFR	0.0195919	0.00380356	5.15094	1.36062e-06		Hematopoietic
QTL_GLU	AFR	0.00408917	0.000825442	4.95391	3.07808e-06		Endocrine/metabolic
QTL_HB	AFR	0.0091532	0.00164972	5.54833	2.50009e-07		Hematopoietic
QTL_HBA1C	AFR	0.00782446	0.0015769	4.96194	2.9783e-06		Endocrine/metabolic
QTL_HDLC	AFR	0.00324753	0.0010122	3.2084	0.00180933		Endocrine/metabolic
QTL_HEIGHT	AFR	0.0169484	0.00202231	8.38069	4.13895e-13		Endocrine/metabolic
QTL_HT	AFR	0.0122874	0.002098	5.8567	6.45227e-08		Endocrine/metabolic
QTL_LDLC	AFR	0.00286101	0.00102006	2.80474	0.00608411		Endocrine/metabolic
QTL_LYMPH	AFR	0.0035304	0.00147928	2.38657	0.0189463		Hematopoietic
QTL_MONO	AFR	0.00444583	0.0015022	2.95954	0.00387195		Hematopoietic
QTL_MPV	AFR	0.00723348	0.0020341	3.55612	0.000583957		Hematopoietic
QTL_PLT	AFR	0.0048002	0.000993698	4.83064	5.08598e-06		Hematopoietic
QTL_RBC	AFR	0.000473268	0.000830607	0.569785	0.570141		Hematopoietic
QTL_SBP	AFR	0.0102884	0.00183404	5.60969	1.91449e-07		Circulatory system
QTL_TC	AFR	0.00686441	0.00186035	3.68984	0.000370459		Endocrine/metabolic
QTL_TG	AFR	0.00743764	0.00231287	3.21576	0.00176796		Endocrine/metabolic
QTL_WEIGHT	AFR	0.0097026	0.00162819	5.95912	4.08599e-08		Endocrine/metabolic
Phe_272	AMR	0.00329531	0.0011305	2.91492	0.00441811	Disorders of lipoid metabolism	Endocrine/metabolic
Phe_272_1	AMR	0.00203282	0.000805509	2.52365	0.0132389	Hyperlipidemia	Endocrine/metabolic
Phe_401	AMR	0.00505499	0.00141981	3.56032	0.000575757	Hypertension	Circulatory system
Phe_401_1	AMR	0.00526105	0.00146159	3.59955	0.00050432	Essential hypertension	Circulatory system
Phe_411	AMR	0.00184234	0.000711327	2.59	0.0110754	Ischemic Heart Disease	Circulatory system
Phe_411_8	AMR	0.00125011	0.000688925	1.81458	0.0726789	Other chronic ischemic heart disease, unspecified	Circulatory system
Phe_418	AMR	0.00376754	0.00146509	2.57153	0.0116432	Nonspecific chest pain	Circulatory system
Phe_530	AMR	0.0019781	0.000857569	2.30663	0.0232029	Diseases of esophagus	Digestive
Phe_530_1	AMR	0.00126901	0.000625102	2.03008	0.0450865	Esophagitis, GERD and related diseases	Digestive
Phe_530_11	AMR	0.000511635	0.000547828	0.933935	0.352656	GERD	Digestive
Phe_562	AMR	0.00888786	0.00321545	2.76411	0.00683139	Diverticulosis and diverticulitis	Digestive
Phe_740	AMR	0.00242657	0.00106244	2.28396	0.0245547	Osteoarthrosis	Musculoskeletal
Phe_785	AMR	0.00189822	0.000947565	2.00326	0.047939	Abdominal pain	Symptoms
QTL_ALB	AMR	0.000329711	0.000447163	0.73734	0.462695		Endocrine/metabolic
QTL_AST	AMR	0.00257333	0.00116725	2.2046	0.0298458		Digestive
QTL_BMI	AMR	0.00259752	0.000579264	4.48418	2.00892e-05		Endocrine/metabolic
QTL_BUN	AMR	0.0122545	0.00250051	4.9008	3.82471e-06		Genitourinary
QTL_CALCIUM	AMR	0.00618916	0.00197734	3.13004	0.00230939		Endocrine/metabolic
QTL_CRE	AMR	0.0011098	0.000467256	2.37514	0.0195093		Genitourinary
QTL_DBP	AMR	0.00535876	0.00118487	4.52267	1.72953e-05		Circulatory system
QTL_EGFR	AMR	0.001915	0.000686866	2.78803	0.00638192		Genitourinary
QTL_EOSINO	AMR	4.07961e-05	0.000373345	0.109272	0.913213		Hematopoietic
QTL_GLU	AMR	0.0122366	0.00354227	3.45446	0.000819248		Endocrine/metabolic
QTL_HB	AMR	0.00210864	0.00111509	1.89101	0.0616065		Hematopoietic
QTL_HBA1C	AMR	0.00801052	0.00218491	3.66629	0.000401687		Endocrine/metabolic
QTL_HDLC	AMR	0.00719114	0.00121764	5.90579	5.18569e-08		Endocrine/metabolic
QTL_HEIGHT	AMR	0.005262	0.00100287	5.24694	9.08739e-07		Endocrine/metabolic
QTL_HT	AMR	0.0101105	0.0025728	3.92975	0.000159422		Endocrine/metabolic
QTL_LDLC	AMR	0.00655279	0.00176102	3.72101	0.000332654		Endocrine/metabolic
QTL_LYMPH	AMR	0.00159092	0.000649387	2.44989	0.0160829		Hematopoietic
QTL_MCH	AMR	0.00447401	0.00109716	4.0778	9.3196e-05		Hematopoietic
QTL_MCHC	AMR	0.00850603	0.00215906	3.93968	0.000153842		Hematopoietic
QTL_MCV	AMR	0.0052465	0.00111445	4.70772	8.33433e-06		Hematopoietic
QTL_MONO	AMR	0.00506966	0.00114834	4.41476	2.6269e-05		Hematopoietic
QTL_MPV	AMR	0.00270871	0.000840458	3.2229	0.00172869		Hematopoietic
QTL_NEUTRO	AMR	0.00362903	0.00110257	3.29142	0.00139097		Hematopoietic
QTL_PLT	AMR	0.00822892	0.00150012	5.4855	3.28113e-07		Hematopoietic
QTL_RBC	AMR	0.00641245	0.00138871	4.61754	1.19199e-05		Hematopoietic
QTL_RDW	AMR	0.00274461	0.000828522	3.31266	0.00129953		Hematopoietic
QTL_SBP	AMR	0.00586019	0.000998013	5.87185	6.03187e-08		Circulatory system
QTL_TC	AMR	0.00442964	0.000999442	4.43211	2.45718e-05		Endocrine/metabolic
QTL_TG	AMR	0.00386366	0.000993147	3.89032	0.000183542		Endocrine/metabolic
QTL_WBC	AMR	0.00360214	0.000833875	4.31976	3.77683e-05		Hematopoietic
QTL_WEIGHT	AMR	0.00626562	0.00109943	5.699	1.29514e-07		Endocrine/metabolic
Phe_174_1	EAS	0.00162215	0.00120251	1.34897	0.180488	Breast cancer [female]	Neoplasms
Phe_218_1	EAS	0.00310414	0.00167338	1.85501	0.0666322	Uterine leiomyoma	Neoplasms
Phe_250_2	EAS	0.00505876	0.00104364	4.84724	4.75526e-06	Type 2 diabetes	Endocrine/metabolic
Phe_365	EAS	0.00224874	0.00157597	1.42689	0.156823	Glaucoma	Sense organs
Phe_366	EAS	0.00425469	0.00218704	1.94541	0.0546207	Cataract	Sense organs
Phe_411_3	EAS	0.00038085	0.000657346	0.579376	0.563679	Angina pectoris	Circulatory system
Phe_574_1	EAS	0.00294517	0.00145417	2.02533	0.0455814	Cholelithiasis	Digestive
Phe_939	EAS	0.00309417	0.00218835	1.41393	0.160584	Atopic/contact dermatitis due to other or unspecified	Dermatologic
QTL_ALB	EAS	0.00763287	0.00154742	4.93265	3.35812e-06		Endocrine/metabolic
QTL_ALT	EAS	0.0059962	0.00149262	4.01723	0.00011626		Digestive
QTL_AST	EAS	0.00302746	0.000935143	3.23743	0.00165123		Digestive
QTL_BASO	EAS	0.00371176	0.00133187	2.78687	0.00640311		Hematopoietic
QTL_BMI	EAS	0.00920716	0.00113794	8.09106	1.71822e-12		Endocrine/metabolic
QTL_BUN	EAS	0.00981794	0.00176143	5.57384	2.23787e-07		Genitourinary
QTL_CALCIUM	EAS	0.00619035	0.00183524	3.37304	0.00106941		Endocrine/metabolic
QTL_CRE	EAS	0.0105727	0.00161367	6.55197	2.73281e-09		Genitourinary
QTL_CYSC	EAS	0.00705249	0.00184424	3.82405	0.000232106		Genitourinary
QTL_DBP	EAS	0.00416263	0.000880831	4.72579	7.7538e-06		Circulatory system
QTL_EGFRCYSC	EAS	0.00633598	0.0016845	3.76133	0.000289174		Genitourinary
QTL_EOSINO	EAS	0.00314425	0.000966665	3.25268	0.00157344		Hematopoietic
QTL_GLU	EAS	0.008308	0.00182626	4.54919	1.55928e-05		Endocrine/metabolic
QTL_GTP	EAS	0.00869358	0.0016278	5.34068	6.10562e-07		Digestive
QTL_HB	EAS	0.00124308	0.000567511	2.19041	0.0308905		Hematopoietic
QTL_HBA1C	EAS	0.0077563	0.00153177	5.06364	1.95755e-06		Endocrine/metabolic
QTL_HDLC	EAS	0.00747643	0.00132196	5.65558	1.5667e-07		Endocrine/metabolic
QTL_HEIGHT	EAS	0.0108941	0.00170367	6.3945	5.6583e-09		Endocrine/metabolic
QTL_HR	EAS	0.0118713	0.00371876	3.19228	0.0019031		Circulatory system
QTL_HT	EAS	0.000792325	0.000557475	1.42127	0.158444		Endocrine/metabolic
QTL_LDLC	EAS	0.00145452	0.000609195	2.38761	0.018896		Endocrine/metabolic
QTL_LYMPH	EAS	0.0102001	0.00350173	2.91287	0.00444491		Hematopoietic
QTL_MCH	EAS	0.00586912	0.0013289	4.41651	2.60932e-05		Hematopoietic
QTL_MCHC	EAS	0.00446281	0.00195894	2.27818	0.0249102		Hematopoietic
QTL_MCV	EAS	0.00516576	0.00136415	3.78679	0.000264563		Hematopoietic
QTL_NEUTRO	EAS	0.00655181	0.0015871	4.12815	7.74274e-05		Hematopoietic
QTL_PLT	EAS	0.00310082	0.000651026	4.76297	6.68091e-06		Hematopoietic
QTL_PP	EAS	0.000459847	0.000459255	1.00129	0.319178		Circulatory system
QTL_RBC	EAS	0.00506463	0.0012332	4.10692	8.37381e-05		Hematopoietic
QTL_SBP	EAS	0.00254465	0.000765973	3.32211	0.00126069		Circulatory system
QTL_TBIL	EAS	0.00271663	0.00108366	2.50691	0.0138415		Digestive
QTL_TC	EAS	0.00223229	0.00069357	3.21855	0.00175254		Endocrine/metabolic
QTL_TG	EAS	0.00603112	0.0013582	4.44051	2.37878e-05		Endocrine/metabolic
QTL_TP	EAS	0.00129448	0.000696335	1.85898	0.066061		Endocrine/metabolic
QTL_UA	EAS	0.0021636	0.000668893	3.23461	0.00166603		Endocrine/metabolic
QTL_WAIST	EAS	0.0108451	0.00148182	7.31879	7.29612e-11		Endocrine/metabolic
QTL_WBC	EAS	0.0106429	0.00194257	5.47878	3.37771e-07		Hematopoietic
QTL_WEIGHT	EAS	0.010107	0.00118617	8.52077	2.07416e-13		Endocrine/metabolic
Phe_008	EUR	0.000366118	0.000583761	0.627172	0.53202	Intestinal infection	Infectious diseases
Phe_038	EUR	0.00646266	0.00179102	3.60837	0.00048946	Septicemia	Infectious diseases
Phe_041	EUR	0.00856388	0.00158454	5.40465	4.64538e-07	Bacterial infection NOS	Infectious diseases
Phe_041_1	EUR	0.0071129	0.00221114	3.21684	0.00176194	Staphylococcus infections	Infectious diseases
Phe_054	EUR	0.00800147	0.00258023	3.10107	0.00252486	Herpes simplex	Infectious diseases
Phe_070	EUR	0.00717719	0.00153921	4.66289	9.96163e-06	Viral hepatitis	Infectious diseases
Phe_070_3	EUR	0.00674081	0.00128894	5.22972	9.77254e-07	Viral hepatitis C	Infectious diseases
Phe_078	EUR	0.00131499	0.000548347	2.39811	0.0183933	Viral warts & HPV	Infectious diseases
Phe_080	EUR	0.00083491	0.000661912	1.26136	0.210204	Postoperative infection	Infectious diseases
Phe_1002	EUR	0.00451116	0.00088609	5.09108	1.74664e-06	Symptoms concerning nutrition, metabolism, and development	Other
Phe_1005	EUR	0.00257274	0.000919556	2.79781	0.00620616	Other symptoms	Other
Phe_1009	EUR	0.00348768	0.000898547	3.88147	0.000189418	Injury, NOS	Other
Phe_1010	EUR	0.00465116	0.00144007	3.22983	0.00169135	Other tests	Other
Phe_1013	EUR	0.00298452	0.00102083	2.92363	0.0043063	Asphyxia and hypoxemia	Other
Phe_1015	EUR	0.0013512	0.000663499	2.03648	0.0444277	Effects of other external causes	Other
Phe_1019	EUR	0.00755932	0.00261767	2.8878	0.00478388	Other ill-defined and unknown causes of morbidity and mortality	Other
Phe_110	EUR	0.0098863	0.00123555	8.00155	2.66337e-12	Dermatophytosis / Dermatomycosis	Infectious diseases
Phe_110_1	EUR	0.0101192	0.00155901	6.4908	3.62831e-09	Dermatophytosis	Infectious diseases
Phe_110_12	EUR	0.00157434	0.000790451	1.9917	0.0492152	Althete's foot	Infectious diseases
Phe_112	EUR	0.010664	0.00443667	2.4036	0.0181349	Candidiasis	Infectious diseases
Phe_149	EUR	0.0012472	0.000838077	1.48817	0.13995	Cancer of larynx, pharynx, nasal cavities	Neoplasms
Phe_153	EUR	0.00755542	0.00272206	2.77563	0.0066115	Colorectal cancer	Neoplasms
Phe_153_2	EUR	0.00927843	0.00284005	3.26699	0.00150358	Colon cancer	Neoplasms
Phe_155_1	EUR	0.00748504	0.00272266	2.74916	0.00712678	Malignant neoplasm of liver, primary	Neoplasms
Phe_159	EUR	0.00227039	0.00134148	1.69245	0.09377	Malignant neoplasm of other and ill-defined sites within the digestive organs and peritoneum	Neoplasms
Phe_165	EUR	0.00440276	0.000943797	4.66494	9.88072e-06	Cancer within the respiratory system	Neoplasms
Phe_165_1	EUR	0.00521812	0.00115873	4.50332	1.86495e-05	Cancer of bronchus; lung	Neoplasms
Phe_172	EUR	0.0137279	0.00245382	5.59451	2.0454e-07	Skin cancer	Neoplasms
Phe_172_2	EUR	0.00625542	0.0012893	4.85179	4.66833e-06	Other non-epithelial cancer of skin	Neoplasms
Phe_173	EUR	0.00995873	0.00217097	4.58722	1.34321e-05	Neoplasm of uncertain behavior of skin	Neoplasms
Phe_174	EUR	0.00645683	0.00246638	2.61794	0.0102642	Breast cancer	Neoplasms
Phe_174_1	EUR	0.00672911	0.00238515	2.82125	0.00580241	Breast cancer [female]	Neoplasms
Phe_174_11	EUR	0.00787278	0.00285645	2.75614	0.00698745	Malignant neoplasm of female breast	Neoplasms
Phe_180_3	EUR	0.00169551	0.000716633	2.36594	0.019973	Cervical intraepithelial neoplasia [CIN] [Cervical dysplasia]	Neoplasms
Phe_185	EUR	0.0198674	0.00397337	5.00014	2.54534e-06	Cancer of prostate	Neoplasms
Phe_189	EUR	0.00218802	0.00106283	2.05867	0.0422067	Cancer of urinary organs (incl. kidney and bladder)	Neoplasms
Phe_189_11	EUR	0.00427175	0.00156665	2.72668	0.00759299	Malignant neoplasm of kidney, except pelvis	Neoplasms
Phe_195	EUR	0.00568102	0.00153453	3.70212	0.000355104	Cancer, suspected or other	Neoplasms
Phe_195_1	EUR	0.00426691	0.00129286	3.30036	0.00135178	Malignant neoplasm, other	Neoplasms
Phe_198	EUR	0.0181759	0.00666565	2.72681	0.00759034	Secondary malignant neoplasm	Neoplasms
Phe_199	EUR	0.00474392	0.00219014	2.16604	0.0327593	Neoplasm of uncertain behavior	Neoplasms
Phe_208	EUR	0.00507442	0.00103155	4.91923	3.54756e-06	Benign neoplasm of colon	Neoplasms
Phe_211	EUR	0.000436418	0.000505228	0.863803	0.389827	Benign neoplasm of other parts of digestive system	Neoplasms
Phe_214	EUR	0.00749548	0.00240062	3.12231	0.00236515	Lipoma	Neoplasms
Phe_214_1	EUR	0.00858031	0.00285091	3.00968	0.00333287	Lipoma of skin and subcutaneous tissue	Neoplasms
Phe_216	EUR	0.00407973	0.00100283	4.06822	9.65262e-05	Benign neoplasm of skin	Neoplasms
Phe_217	EUR	0.00234928	0.00168703	1.39256	0.166938	Vascular hamartomas and non-neoplastic nevi	Neoplasms
Phe_217_1	EUR	0.00149879	0.00109378	1.37028	0.173762	Nevus, non-neoplastic	Neoplasms
Phe_218_1	EUR	0.00405336	0.000993936	4.0781	9.30955e-05	Uterine leiomyoma	Neoplasms
Phe_220	EUR	0.00273413	0.0012226	2.23632	0.027622	Benign neoplasm of ovary	Neoplasms
Phe_224	EUR	6.76166e-05	0.000474435	0.14252	0.886965	Benign neoplasm of eye	Neoplasms
Phe_241	EUR	0.00298263	0.00101439	2.94031	0.00409917	Nontoxic nodular goiter	Endocrine/metabolic
Phe_242_1	EUR	0.00032816	0.000576126	0.569598	0.570267	Graves' disease	Endocrine/metabolic
Phe_244	EUR	0.00923387	0.00306438	3.01329	0.00329685	Hypothyroidism	Endocrine/metabolic
Phe_244_4	EUR	0.0080004	0.00255314	3.13355	0.00228452	Hypothyroidism NOS	Endocrine/metabolic
Phe_250	EUR	0.0232396	0.0022255	10.4424	1.49007e-17	Diabetes mellitus	Endocrine/metabolic
Phe_250_1	EUR	0.00873206	0.00178311	4.89709	3.88306e-06	Type 1 diabetes	Endocrine/metabolic
Phe_250_13	EUR	0.0014683	0.00111107	1.32151	0.189439	Type 1 diabetes with ophthalmic manifestations	Endocrine/metabolic
Phe_250_2	EUR	0.0260219	0.00233703	11.1346	4.86424e-19	Type 2 diabetes	Endocrine/metabolic
Phe_250_22	EUR	0.00638628	0.00111418	5.73181	1.12111e-07	Type 2 diabetes with renal manifestations	Endocrine/metabolic
Phe_250_23	EUR	0.00793711	0.00129476	6.13018	1.89143e-08	Type 2 diabetes with ophthalmic manifestations	Endocrine/metabolic
Phe_250_24	EUR	0.0155668	0.00190772	8.15988	1.22598e-12	Type 2 diabetes with neurological manifestations	Endocrine/metabolic
Phe_250_4	EUR	0.00141401	0.000762907	1.85345	0.0668569	Abnormal glucose	Endocrine/metabolic
Phe_250_6	EUR	0.01239	0.0022422	5.52581	2.75636e-07	Polyneuropathy in diabetes	Endocrine/metabolic
Phe_250_7	EUR	0.0125747	0.00217005	5.79465	8.49603e-08	Diabetic retinopathy	Endocrine/metabolic
Phe_251_1	EUR	0.00355027	0.00134046	2.64854	0.00943742	Hypoglycemia	Endocrine/metabolic
Phe_252	EUR	0.00493362	0.00209657	2.35319	0.0206317	Disorders of parathyroid gland	Endocrine/metabolic
Phe_252_1	EUR	0.0124937	0.00533802	2.34052	0.0213052	Hyperparathyroidism	Endocrine/metabolic
Phe_256_4	EUR	0.00325405	0.00125502	2.59282	0.0109911	Polycystic ovaries	Endocrine/metabolic
Phe_257	EUR	0.00396876	0.000997252	3.97969	0.000133198	Testicular dysfunction	Endocrine/metabolic
Phe_257_1	EUR	0.0046654	0.0011433	4.08063	9.22324e-05	Testicular hypofunction	Endocrine/metabolic
Phe_260	EUR	0.00077694	0.000577234	1.34597	0.181449	Protein-calorie malnutrition	Endocrine/metabolic
Phe_261_2	EUR	0.00403189	0.00124016	3.2511	0.00158135	Vitamin B-complex deficiencies	Endocrine/metabolic
Phe_269	EUR	0.00203355	0.000913651	2.22574	0.0283471	Proteinuria	Endocrine/metabolic
Phe_272	EUR	0.00895503	0.00147524	6.07023	2.48007e-08	Disorders of lipoid metabolism	Endocrine/metabolic
Phe_272_1	EUR	0.010277	0.00150721	6.81858	7.86255e-10	Hyperlipidemia	Endocrine/metabolic
Phe_272_11	EUR	0.00701239	0.00135229	5.18558	1.17673e-06	Hypercholesterolemia	Endocrine/metabolic
Phe_272_13	EUR	0.00578705	0.00166633	3.47293	0.000770747	Mixed hyperlipidemia	Endocrine/metabolic
Phe_274	EUR	0.0147436	0.00384314	3.83635	0.000222257	Gout and other crystal arthropathies	Endocrine/metabolic
Phe_274_1	EUR	0.0168886	0.00425458	3.96951	0.000138188	Gout	Endocrine/metabolic
Phe_274_11	EUR	0.00261971	0.00100901	2.5963	0.0108876	Gouty arthropathy	Endocrine/metabolic
Phe_275_3	EUR	2.66876e-05	0.000538617	0.0495485	0.960584	Disorders of magnesium metabolism	Endocrine/metabolic
Phe_276	EUR	0.00979872	0.00154092	6.35902	6.66052e-09	Disorders of fluid, electrolyte, and acid-base balance	Endocrine/metabolic
Phe_276_1	EUR	0.00984235	0.00179535	5.48212	3.32934e-07	Electrolyte imbalance	Endocrine/metabolic
Phe_276_12	EUR	0.00205429	0.000809009	2.53927	0.0126981	Hyposmolality and/or hyponatremia	Endocrine/metabolic
Phe_276_13	EUR	0.00266891	0.000941699	2.83414	0.00559087	Hyperpotassemia	Endocrine/metabolic
Phe_276_14	EUR	0.00262636	0.000739039	3.55375	0.00058861	Hypopotassemia	Endocrine/metabolic
Phe_276_4	EUR	0.00232958	0.00146319	1.59212	0.114612	Acid-base balance disorder	Endocrine/metabolic
Phe_276_41	EUR	0.00646929	0.00231708	2.792	0.00630993	Acidosis	Endocrine/metabolic
Phe_276_5	EUR	0.00248768	0.000923559	2.69357	0.00833025	Hypovolemia	Endocrine/metabolic
Phe_277	EUR	0.000121695	0.000558665	0.217831	0.828018	Other disorders of metabolism	Endocrine/metabolic
Phe_278	EUR	0.0144578	0.00164566	8.78542	5.60261e-14	Overweight, obesity and other hyperalimentation	Endocrine/metabolic
Phe_278_1	EUR	0.0119219	0.00175074	6.80961	8.20149e-10	Obesity	Endocrine/metabolic
Phe_280	EUR	0.0071021	0.0013954	5.08964	1.75711e-06	Iron deficiency anemias	Hematopoietic
Phe_280_1	EUR	0.0105715	0.0019149	5.52067	2.8185e-07	Iron deficiency anemias, unspecified or not due to blood loss	Hematopoietic
Phe_281	EUR	0.00414981	0.00149682	2.77242	0.00667214	Other deficiency anemia	Hematopoietic
Phe_281_1	EUR	0.00252913	0.00125338	2.01785	0.046369	Megaloblastic anemia	Hematopoietic
Phe_281_12	EUR	0.00329407	0.00163985	2.00877	0.0473415	Other vitamin B12 deficiency anemia	Hematopoietic
Phe_285	EUR	0.00568049	0.00136216	4.17019	6.62556e-05	Other anemias	Hematopoietic
Phe_285_2	EUR	0.00256949	0.00107	2.4014	0.0182378	Anemia of chronic disease	Hematopoietic
Phe_287	EUR	0.00866301	0.00234426	3.69541	0.000363421	Purpura and other hemorrhagic conditions	Hematopoietic
Phe_287_3	EUR	0.00548631	0.00243942	2.24903	0.0267728	Thrombocytopenia	Hematopoietic
Phe_288_2	EUR	0.00056152	0.00069926	0.80302	0.423927	Elevated white blood cell count	Hematopoietic
Phe_289_4	EUR	0.00516187	0.00235116	2.19545	0.0305158	Lymphadenitis	Hematopoietic
Phe_289_8	EUR	0.000129899	0.000794573	0.163482	0.870479	Polycythemia, secondary	Hematopoietic
Phe_297_2	EUR	0.00671174	0.00137301	4.88832	4.02428e-06	Suicide or self-inflicted injury	Mental disorders
Phe_300_1	EUR	0.00394635	0.000863409	4.57066	1.4335e-05	Anxiety disorder	Mental disorders
Phe_300_9	EUR	0.00822931	0.00327428	2.51332	0.0136079	Posttraumatic stress disorder	Mental disorders
Phe_317_11	EUR	0.00125613	0.000817946	1.53571	0.127865	Alcoholic liver damage	Mental disorders
Phe_318	EUR	0.00217687	0.000498371	4.36796	3.14317e-05	Tobacco use disorder	Mental disorders
Phe_327	EUR	0.0103808	0.00192824	5.38354	5.08485e-07	Sleep disorders	Neurological
Phe_327_3	EUR	0.0100769	0.00179022	5.62883	1.76106e-07	Sleep apnea	Neurological
Phe_327_4	EUR	0.00959264	0.00164265	5.83972	6.95779e-08	Insomnia	Neurological
Phe_332	EUR	0.00214319	0.000982687	2.18094	0.0316051	Parkinson's disease	Neurological
Phe_333	EUR	0.00687821	0.00132025	5.20978	1.06288e-06	Extrapyramidal disease and abnormal movement disorders	Neurological
Phe_333_1	EUR	0.00558556	0.00127031	4.39701	2.81229e-05	Essential tremor	Neurological
Phe_333_4	EUR	0.00388304	0.00154244	2.51746	0.0134589	Torsion dystonia	Neurological
Phe_335	EUR	0.0056872	0.00162127	3.50788	0.000686279	Multiple sclerosis	Neurological
Phe_338	EUR	0.0137488	0.00234011	5.87527	5.94087e-08	Pain	Neurological
Phe_338_1	EUR	0.00544248	0.00159292	3.41667	0.000927607	Acute pain	Neurological
Phe_338_2	EUR	0.00794466	0.00152399	5.21307	1.04827e-06	Chronic pain	Neurological
Phe_339	EUR	0.00422378	0.000910094	4.64104	1.08626e-05	Other headache syndromes	Neurological
Phe_340	EUR	0.00492276	0.000998394	4.93068	3.38536e-06	Migraine	Neurological
Phe_340_1	EUR	0.00550779	0.00208544	2.64107	0.00963351	Migrain with aura	Neurological
Phe_345	EUR	0.00691963	0.00161164	4.29352	4.17181e-05	Epilepsy, recurrent seizures, convulsions	Neurological
Phe_345_3	EUR	0.000312446	0.000658559	0.474439	0.636253	Convulsions	Neurological
Phe_350	EUR	0.00772288	0.00143151	5.39493	4.843e-07	Abnormal movement	Neurological
Phe_350_1	EUR	0.0070411	0.00163522	4.30591	3.9806e-05	Abnormal involuntary movements	Neurological
Phe_350_2	EUR	0.00887989	0.00163426	5.43359	4.10289e-07	Abnormality of gait	Neurological
Phe_351	EUR	0.0100105	0.00167843	5.96419	3.99444e-08	Other peripheral nerve disorders	Neurological
Phe_352	EUR	3.41314e-05	0.000858152	0.0397731	0.968356	Disorders of other cranial nerves	Neurological
Phe_353	EUR	0.00545675	0.00214278	2.54658	0.0124518	Nerve root and plexus disorders	Neurological
Phe_356	EUR	0.00608518	0.00124728	4.87876	4.184e-06	Hereditary and idiopathic peripheral neuropathy	Neurological
Phe_361	EUR	0.0073708	0.00218017	3.38084	0.00104267	Retinal detachments and defects	Sense organs
Phe_361_1	EUR	0.00820893	0.0027189	3.01921	0.00323862	Retinal detachment with retinal defect	Sense organs
Phe_362	EUR	0.0133305	0.00341376	3.90492	0.000174233	Other retinal disorders	Sense organs
Phe_362_3	EUR	0.00195888	0.000859357	2.27948	0.0248298	Other nondiabetic retinopathy	Sense organs
Phe_362_4	EUR	0.0112748	0.00310415	3.63218	0.000451379	Retinal vascular changes and abnomalities	Sense organs
Phe_365	EUR	0.00544474	0.00149137	3.65084	0.000423517	Glaucoma	Sense organs
Phe_365_1	EUR	0.00775054	0.00173805	4.45932	2.21206e-05	Open-angle glaucoma	Sense organs
Phe_365_11	EUR	0.0087053	0.00265628	3.27726	0.00145525	Primary open angle glaucoma	Sense organs
Phe_365_2	EUR	0.00840292	0.00178069	4.71891	7.97011e-06	Primary angle-closure glaucoma	Sense organs
Phe_366	EUR	0.0113437	0.00230336	4.92487	3.46676e-06	Cataract	Sense organs
Phe_366_2	EUR	0.0115163	0.00247689	4.6495	1.05048e-05	Senile cataract	Sense organs
Phe_367	EUR	0.0061287	0.0010119	6.05664	2.63675e-08	Disorders of refraction and accommodation; blindness and low vision	Sense organs
Phe_367_1	EUR	0.0146958	0.00232876	6.31055	8.3186e-09	Myopia	Sense organs
Phe_367_2	EUR	0.0062919	0.00134811	4.6672	9.79254e-06	Astigmatism	Sense organs
Phe_367_4	EUR	0.00546215	0.000941518	5.80143	8.24484e-08	Presbyopia	Sense organs
Phe_367_8	EUR	0.00592185	0.00109049	5.43046	4.15857e-07	Hypermetropia	Sense organs
Phe_368	EUR	0.0019745	0.000575903	3.42852	0.000892245	Visual disturbances	Sense organs
Phe_368_1	EUR	0.00334467	0.00100514	3.32757	0.00123875	Amblyopia	Sense organs
Phe_369	EUR	0.00163867	0.000860478	1.90437	0.0598249	Infection of the eye	Sense organs
Phe_369_5	EUR	0.000918516	0.000735771	1.24837	0.214899	Conjunctivitis, infectious	Sense organs
Phe_371	EUR	0.00968089	0.00261314	3.7047	0.000351962	Inflammation of the eye	Sense organs
Phe_371_2	EUR	0.00157032	0.000891916	1.76061	0.0814561	Conjunctivitis, noninfectious	Sense organs
Phe_371_3	EUR	0.00989836	0.00244135	4.05445	0.000101512	Inflammation of eyelids	Sense organs
Phe_372	EUR	0.00577969	0.00266493	2.1688	0.0325424	Disorders of conjunctiva	Sense organs
Phe_374	EUR	0.00349197	0.000959271	3.64023	0.00043915	Other disorders of eyelids	Sense organs
Phe_374_1	EUR	0.000743213	0.000463089	1.6049	0.111766	Ectropion or entropion	Sense organs
Phe_374_3	EUR	0.00300424	0.00158175	1.89932	0.0604939	Ptosis of eyelid	Sense organs
Phe_375	EUR	0.00512683	0.00258704	1.98173	0.0503394	Disorders of lacrimal system	Sense organs
Phe_378	EUR	0.000735474	0.000604794	1.21607	0.226908	Strabismus and other disorders of binocular eye movements	Sense organs
Phe_378_1	EUR	0.00878096	0.00278678	3.15094	0.00216477	Strabismus (not specified as paralytic)	Sense organs
Phe_379	EUR	0.00966757	0.00269462	3.58773	0.0005249	Other disorders of eye	Sense organs
Phe_379_2	EUR	0.00502362	0.00137818	3.64512	0.000431877	Disorders of vitreous body	Sense organs
Phe_380_1	EUR	0.00237222	0.000895534	2.64895	0.00942686	Otitis externa	Sense organs
Phe_380_4	EUR	0.0117642	0.00225951	5.20653	1.07754e-06	Impacted cerumen	Sense organs
Phe_381	EUR	0.00637388	0.00145434	4.38267	2.97124e-05	Otitis media and Eustachian tube disorders	Sense organs
Phe_381_1	EUR	0.00216504	0.000764147	2.83328	0.00560473	Otitis media	Sense organs
Phe_381_11	EUR	0.00232334	0.000737019	3.15234	0.00215533	Suppurative and unspecified otitis media	Sense organs
Phe_381_2	EUR	0.00303095	0.00122417	2.47593	0.0150217	Eustachian tube disorders	Sense organs
Phe_383	EUR	0.00190514	0.000752099	2.53309	0.0129095	Otosclerosis	Sense organs
Phe_384	EUR	0.00636957	0.00226782	2.80867	0.00601593	Other disorders of tympanic membrane	Sense organs
Phe_384_4	EUR	0.00229465	0.000722035	3.17803	0.0019898	Perforation of tympanic membrane	Sense organs
Phe_386	EUR	0.00239904	0.000689669	3.47853	0.000756571	Vertiginous syndromes and other disorders of vestibular system	Sense organs
Phe_386_1	EUR	0.00617149	0.00249936	2.46923	0.0152888	Meniere's disease	Sense organs
Phe_386_2	EUR	0.00124563	0.000599535	2.07767	0.0403819	Peripheral or central vertigo	Sense organs
Phe_386_9	EUR	0.00399339	0.000989382	4.03625	0.000108486	Dizziness and giddiness (Light-headedness and vertigo)	Sense organs
Phe_389	EUR	0.0166789	0.00226398	7.36709	5.78581e-11	Hearing loss	Sense organs
Phe_389_1	EUR	0.00844857	0.00172214	4.90587	3.74647e-06	Sensorineural hearing loss	Sense organs
Phe_389_4	EUR	0.00935792	0.0019156	4.88512	4.07714e-06	Tinnitus	Sense organs
Phe_394	EUR	0.00420117	0.00231289	1.81642	0.0723946	Rheumatic disease of the heart valves	Circulatory system
Phe_395	EUR	0.000401191	0.000527314	0.76082	0.44861	Heart valve disorders	Circulatory system
Phe_395_1	EUR	0.000572921	0.000836007	0.685307	0.494785	Nonrheumatic mitral valve disorders	Circulatory system
Phe_395_6	EUR	0.010407	0.00303685	3.4269	0.000896998	Heart valve replaced	Circulatory system
Phe_396	EUR	0.00719934	0.00210099	3.42665	0.000897755	Abnormal heart sounds	Circulatory system
Phe_401	EUR	0.00922777	0.00141924	6.5019	3.44671e-09	Hypertension	Circulatory system
Phe_401_1	EUR	0.0138058	0.00179214	7.70353	1.13847e-11	Essential hypertension	Circulatory system
Phe_401_2	EUR	0.0178921	0.00307365	5.82111	7.55664e-08	Hypertensive heart and/or renal disease	Circulatory system
Phe_401_21	EUR	0.00216618	0.000691863	3.13094	0.00230303	Hypertensive heart disease	Circulatory system
Phe_401_22	EUR	0.00814322	0.00187671	4.3391	3.50907e-05	Hypertensive chronic kidney disease	Circulatory system
Phe_411	EUR	0.0222203	0.00287385	7.7319	9.91911e-12	Ischemic Heart Disease	Circulatory system
Phe_411_1	EUR	0.00736451	0.00127435	5.77905	9.10237e-08	Unstable angina (intermediate coronary syndrome)	Circulatory system
Phe_411_2	EUR	0.00817792	0.0015034	5.43963	3.99791e-07	Myocardial infarction	Circulatory system
Phe_411_3	EUR	0.00848621	0.00155533	5.45622	3.72252e-07	Angina pectoris	Circulatory system
Phe_411_4	EUR	0.0145842	0.0020774	7.02042	3.03023e-10	Coronary atherosclerosis	Circulatory system
Phe_411_8	EUR	0.0107642	0.00199537	5.39458	4.85028e-07	Other chronic ischemic heart disease, unspecified	Circulatory system
Phe_414	EUR	0.00695721	0.00222928	3.12083	0.00237596	Other forms of chronic heart disease	Circulatory system
Phe_415	EUR	0.0047638	0.00110881	4.29634	4.12758e-05	Pulmonary heart disease	Circulatory system
Phe_415_1	EUR	0.00555654	0.00138366	4.01581	0.00011686	Acute pulmonary heart disease	Circulatory system
Phe_415_11	EUR	0.00547159	0.00142621	3.83646	0.000222168	Pulmonary embolism and infarction, acute	Circulatory system
Phe_415_2	EUR	0.00692056	0.00219825	3.14821	0.00218313	Chronic pulmonary heart disease	Circulatory system
Phe_416	EUR	0.00345195	0.00161997	2.13087	0.035628	Cardiomegaly	Circulatory system
Phe_418	EUR	0.010686	0.00209852	5.09218	1.73868e-06	Nonspecific chest pain	Circulatory system
Phe_418_1	EUR	0.00119743	0.000704964	1.69856	0.0926069	Precordial pain	Circulatory system
Phe_425	EUR	0.00129227	0.000697507	1.85269	0.0669666	Cardiomyopathy	Circulatory system
Phe_425_1	EUR	0.00198663	0.000866644	2.29232	0.0240481	Primary/intrinsic cardiomyopathies	Circulatory system
Phe_426	EUR	0.0101727	0.00227922	4.46326	2.17861e-05	Cardiac conduction disorders	Circulatory system
Phe_426_2	EUR	0.00876141	0.00284127	3.08363	0.00266342	Atrioventricular [AV] block	Circulatory system
Phe_426_24	EUR	0.00936236	0.00338225	2.76809	0.00675473	Atrioventricular block, complete	Circulatory system
Phe_426_3	EUR	0.015952	0.00411638	3.87525	0.000193651	Bundle branch block	Circulatory system
Phe_426_31	EUR	0.00348772	0.00125928	2.7696	0.00672574	Right bundle branch block	Circulatory system
Phe_426_32	EUR	0.0267706	0.00868579	3.08212	0.00267575	Left bundle branch block	Circulatory system
Phe_426_9	EUR	0.00674727	0.00155564	4.33728	3.53345e-05	Cardiac pacemaker/device in situ	Circulatory system
Phe_426_91	EUR	0.00932328	0.00186244	5.00595	2.48501e-06	Cardiac pacemaker in situ	Circulatory system
Phe_427	EUR	0.0101813	0.00236584	4.30345	4.01789e-05	Cardiac dysrhythmias	Circulatory system
Phe_427_1	EUR	0.00324987	0.00136556	2.37988	0.019274	Paroxysmal tachycardia, unspecified	Circulatory system
Phe_427_11	EUR	0.0026095	0.00119101	2.19099	0.030847	Paroxysmal supraventricular tachycardia	Circulatory system
Phe_427_12	EUR	0.00635044	0.00239486	2.6517	0.00935563	Paroxysmal ventricular tachycardia	Circulatory system
Phe_427_2	EUR	0.0123951	0.00174342	7.10962	1.98312e-10	Atrial fibrillation and flutter	Circulatory system
Phe_427_42	EUR	0.00212909	0.00100653	2.11529	0.0369674	Cardiac arrest	Circulatory system
Phe_427_5	EUR	0.00436369	0.00103906	4.19967	5.93646e-05	Arrhythmia (cardiac) NOS	Circulatory system
Phe_427_6	EUR	0.00792975	0.00401758	1.97376	0.0512535	Premature beats	Circulatory system
Phe_427_7	EUR	0.00441006	0.00152367	2.89437	0.00469287	Tachycardia NOS	Circulatory system
Phe_427_8	EUR	0.000781711	0.000645927	1.21022	0.229137	Sinoatrial node dysfunction (Bradycardia)	Circulatory system
Phe_427_9	EUR	0.00559175	0.00119482	4.68001	9.30669e-06	Palpitations	Circulatory system
Phe_428	EUR	0.0112476	0.00181159	6.20867	1.32445e-08	Congestive heart failure; nonhypertensive	Circulatory system
Phe_428_1	EUR	0.009459	0.00176717	5.35263	5.80236e-07	Congestive heart failure (CHF) NOS	Circulatory system
Phe_428_2	EUR	0.000912374	0.000680327	1.34108	0.183026	Heart failure NOS	Circulatory system
Phe_429	EUR	0.00472796	0.00158449	2.9839	0.00360068	Ill-defined descriptions and complications of heart disease	Circulatory system
Phe_433	EUR	0.00945449	0.00174273	5.42509	4.25545e-07	Cerebrovascular disease	Circulatory system
Phe_433_1	EUR	0.00889507	0.00139994	6.35389	6.81942e-09	Occlusion and stenosis of precerebral arteries	Circulatory system
Phe_433_2	EUR	0.00494968	0.00150668	3.28516	0.00141904	Occlusion of cerebral arteries	Circulatory system
Phe_433_21	EUR	0.00607748	0.00181189	3.35422	0.00113671	Cerebral artery occlusion, with cerebral infarction	Circulatory system
Phe_433_3	EUR	0.00673344	0.00197254	3.41359	0.000936989	Cerebral ischemia	Circulatory system
Phe_433_31	EUR	0.0062137	0.00182479	3.40517	0.000963165	Transient cerebral ischemia	Circulatory system
Phe_433_5	EUR	0.00116674	0.000904163	1.2904	0.199978	Cerebral aneurysm	Circulatory system
Phe_433_8	EUR	0.00516235	0.00164871	3.13116	0.00230147	Late effects of cerebrovascular disease	Circulatory system
Phe_440	EUR	0.00470037	0.00117354	4.00531	0.000121404	Atherosclerosis	Circulatory system
Phe_440_2	EUR	0.00454612	0.00137683	3.30188	0.00134523	Atherosclerosis of the extremities	Circulatory system
Phe_442	EUR	0.00738788	0.00180852	4.08505	9.07508e-05	Other aneurysm	Circulatory system
Phe_442_1	EUR	0.00975127	0.00217458	4.4842	2.00877e-05	Aortic aneurysm	Circulatory system
Phe_442_11	EUR	0.00919606	0.00206862	4.44551	2.33338e-05	Abdominal aortic aneurysm	Circulatory system
Phe_442_2	EUR	0.00103479	0.000716263	1.44471	0.151763	Aneurysm of iliac artery	Circulatory system
Phe_443	EUR	0.00570133	0.00129019	4.419	2.5844e-05	Peripheral vascular disease	Circulatory system
Phe_443_9	EUR	0.0059966	0.00134508	4.45818	2.22183e-05	Peripheral vascular disease, unspecified	Circulatory system
Phe_444	EUR	0.00125775	0.000722796	1.74012	0.0850092	Arterial embolism and thrombosis	Circulatory system
Phe_444_1	EUR	0.000647621	0.000712649	0.908751	0.365734	Arterial embolism and thrombosis of lower extremity artery	Circulatory system
Phe_450	EUR	0.00895188	0.00270069	3.31466	0.00129123	Noninfectious disorders of lymphatic channels	Circulatory system
Phe_451	EUR	0.00530685	0.00182038	2.91524	0.00441397	Phlebitis and thrombophlebitis	Circulatory system
Phe_451_2	EUR	0.00207115	0.000765987	2.7039	0.00809369	Phlebitis and thrombophlebitis of lower extremities	Circulatory system
Phe_452	EUR	0.0037968	0.00110574	3.4337	0.000877197	Other venous embolism and thrombosis	Circulatory system
Phe_454	EUR	0.00520712	0.00115331	4.51495	1.78233e-05	Varicose veins	Circulatory system
Phe_454_1	EUR	0.0053321	0.00121275	4.39671	2.81551e-05	Varicose veins of lower extremity	Circulatory system
Phe_454_11	EUR	0.00622968	0.00155971	3.99412	0.000126424	Varicose veins of lower extremity, symptomtic	Circulatory system
Phe_455	EUR	0.0111977	0.00221742	5.0499	2.07231e-06	Hemorrhoids	Circulatory system
Phe_456	EUR	0.00724503	0.00129461	5.59632	2.02933e-07	Chronic venous insufficiency [CVI]	Circulatory system
Phe_458	EUR	0.0142836	0.00257714	5.54243	2.5649e-07	Hypotension	Circulatory system
Phe_458_1	EUR	0.0047113	0.0014203	3.3171	0.00128113	Orthostatic hypotension	Circulatory system
Phe_458_9	EUR	0.0101308	0.00247639	4.09098	8.87957e-05	Hypotension NOS	Circulatory system
Phe_459	EUR	0.00154778	0.000872068	1.77484	0.0790612	Other disorders of circulatory system	Circulatory system
Phe_459_9	EUR	0.00134725	0.000685986	1.96396	0.0523971	Circulatory disease NEC	Circulatory system
Phe_464	EUR	0.00343851	0.000860674	3.99514	0.000125959	Acute sinusitis	Respiratory
Phe_465	EUR	0.00954996	0.00170343	5.60631	1.94286e-07	Acute upper respiratory infections of multiple or unspecified sites	Respiratory
Phe_465_2	EUR	0.00455149	0.00171332	2.65653	0.00923168	Acute pharyngitis	Respiratory
Phe_465_4	EUR	0.00182644	0.000919296	1.98678	0.0497672	Acute laryngitis and tracheitis	Respiratory
Phe_470	EUR	0.00706206	0.00247522	2.8531	0.00529247	Septal Deviations/Turbinate Hypertrophy	Respiratory
Phe_471	EUR	0.00821718	0.00249144	3.29817	0.00136128	Nasal polyps	Respiratory
Phe_472	EUR	0.00172335	0.000480324	3.58789	0.000524631	Chronic pharyngitis and nasopharyngitis	Respiratory
Phe_473	EUR	0.00519472	0.00124649	4.16747	6.69291e-05	Diseases of the larynx and vocal cords	Respiratory
Phe_473_4	EUR	0.00124698	0.000861762	1.44701	0.151119	Voice disturbance	Respiratory
Phe_474	EUR	0.00848883	0.00229265	3.70262	0.000354489	Acute and chronic tonsillitis	Respiratory
Phe_474_1	EUR	0.00707338	0.00294342	2.40311	0.0181577	Acute tonsillitis	Respiratory
Phe_474_2	EUR	0.00164271	0.000544143	3.01889	0.00324174	Chronic tonsillitis and adenoiditis	Respiratory
Phe_475	EUR	0.00651779	0.00123305	5.2859	7.70618e-07	Chronic sinusitis	Respiratory
Phe_476	EUR	0.00537151	0.00112006	4.79573	5.85592e-06	Allergic rhinitis	Respiratory
Phe_479	EUR	0.00470855	0.00135396	3.47762	0.000758872	Other upper respiratory disease	Respiratory
Phe_480	EUR	0.00346852	0.00090789	3.82042	0.000235097	Pneumonia	Respiratory
Phe_480_1	EUR	0.00758703	0.00263897	2.875	0.00496605	Bacterial pneumonia	Respiratory
Phe_480_11	EUR	0.00518866	0.00227168	2.28406	0.0245483	Pneumococcal pneumonia	Respiratory
Phe_481	EUR	0.00116231	0.000692812	1.67768	0.0966294	Influenza	Respiratory
Phe_483	EUR	0.00360078	0.000728593	4.94211	3.23066e-06	Acute bronchitis and bronchiolitis	Respiratory
Phe_495	EUR	0.00886455	0.00128779	6.88354	5.79035e-10	Asthma	Respiratory
Phe_495_2	EUR	0.00906274	0.00291489	3.10912	0.00246316	Asthma with exacerbation	Respiratory
Phe_496	EUR	0.0175686	0.0031658	5.54949	2.48752e-07	Chronic airway obstruction	Respiratory
Phe_496_1	EUR	0.00561287	0.00141548	3.96534	0.00014028	Emphysema	Respiratory
Phe_496_2	EUR	0.0179221	0.0034106	5.25482	8.78999e-07	Chronic bronchitis	Respiratory
Phe_496_21	EUR	0.0186565	0.0031083	6.00216	3.36907e-08	Obstructive chronic bronchitis	Respiratory
Phe_497	EUR	0.00219717	0.00068358	3.21421	0.0017766	Bronchitis	Respiratory
Phe_502	EUR	0.00423386	0.00166032	2.55004	0.0123368	Postinflammatory pulmonary fibrosis	Respiratory
Phe_507	EUR	0.00633368	0.00182235	3.47556	0.000764065	Pleurisy; pleural effusion	Respiratory
Phe_509	EUR	0.00684362	0.00140493	4.87115	4.31548e-06	Respiratory failure, insufficiency, arrest	Respiratory
Phe_509_1	EUR	0.00603532	0.00126774	4.76068	6.74244e-06	Respiratory failure	Respiratory
Phe_509_8	EUR	0.00815471	0.00245226	3.32539	0.00124746	Dependence on respirator [Ventilator] or supplemental oxygen	Respiratory
Phe_512	EUR	0.00780277	0.00156511	4.98545	2.70406e-06	Other symptoms of respiratory system	Respiratory
Phe_512_2	EUR	0.00594023	0.00222584	2.66876	0.00892481	Painful respiration	Respiratory
Phe_512_7	EUR	0.00935496	0.00159755	5.85581	6.47796e-08	Shortness of breath	Respiratory
Phe_512_8	EUR	0.0034203	0.000877459	3.89796	0.000178614	Cough	Respiratory
Phe_512_9	EUR	0.00570803	0.00129357	4.41261	2.64876e-05	Other dyspnea	Respiratory
Phe_513	EUR	0.00423306	0.0012951	3.26853	0.00149626	Respiratory abnormalities	Respiratory
Phe_513_3	EUR	0.00255721	0.000968256	2.64105	0.00963404	Hypoventilation	Respiratory
Phe_514	EUR	0.00726122	0.00161353	4.50022	1.88756e-05	Abnormal findings examination of lungs	Respiratory
Phe_516	EUR	0.00181795	0.00106326	1.70979	0.0905017	Abnormal sputum	Respiratory
Phe_516_1	EUR	0.00189589	0.00106391	1.782	0.0778778	Hemoptysis	Respiratory
Phe_519	EUR	0.008054	0.00302035	2.66658	0.00897889	Other diseases of respiratory system, not elsewhere classified	Respiratory
Phe_519_8	EUR	0.00910024	0.0034883	2.60879	0.0105238	Other diseases of respiratory system, NEC	Respiratory
Phe_521	EUR	0.00245467	0.000723121	3.39455	0.000997132	Diseases of hard tissues of teeth	Digestive
Phe_521_1	EUR	0.00231752	0.00066081	3.50709	0.000688092	Dental caries	Digestive
Phe_522	EUR	0.0064108	0.00261535	2.45122	0.0160272	Diseases of pulp and periapical tissues	Digestive
Phe_523	EUR	0.00237018	0.000733631	3.23075	0.00168644	Gingival and periodontal diseases	Digestive
Phe_523_1	EUR	0.0032893	0.00101264	3.24826	0.00159566	Gingivitis	Digestive
Phe_523_3	EUR	0.00159232	0.000574817	2.77014	0.00671545	Periodontitis (acute or chronic)	Digestive
Phe_523_31	EUR	0.0024164	0.000864117	2.79638	0.00623158	Acute periodontitis	Digestive
Phe_523_32	EUR	0.00632602	0.00220791	2.86516	0.00511029	Chronic periodontitis	Digestive
Phe_525	EUR	0.00470864	0.00123913	3.79997	0.000252623	Other diseases of the teeth and supporting structures	Digestive
Phe_526_41	EUR	0.00381565	0.00130636	2.92082	0.00434203	Temporomandibular joint disorder, unspecified	Digestive
Phe_527	EUR	0.00422449	0.0019951	2.11743	0.0367809	Diseases of the salivary glands	Digestive
Phe_528	EUR	8.14694e-05	0.000475704	0.171261	0.864376	Diseases of the oral soft tissues, excluding lesions specific for gingiva and tongue	Digestive
Phe_530	EUR	0.0191091	0.0026654	7.16934	1.49183e-10	Diseases of esophagus	Digestive
Phe_530_1	EUR	0.0163116	0.00245764	6.63712	1.83905e-09	Esophagitis, GERD and related diseases	Digestive
Phe_530_11	EUR	0.0141539	0.00235538	6.00917	3.26462e-08	GERD	Digestive
Phe_530_12	EUR	0.000931615	0.000504543	1.84645	0.0678754	Ulcer of esophagus	Digestive
Phe_530_14	EUR	0.00198914	0.000573333	3.46944	0.000779705	Reflux esophagitis	Digestive
Phe_531	EUR	0.00459415	0.00115635	3.97299	0.00013646	Peptic ulcer (excl. esophageal)	Digestive
Phe_531_2	EUR	0.000953012	0.000747351	1.27519	0.205289	Gastric ulcer	Digestive
Phe_531_4	EUR	0.00688258	0.00300115	2.29331	0.0239887	Peptic ulcer, site unspecified	Digestive
Phe_532	EUR	0.0103891	0.00201544	5.15477	1.33901e-06	Dysphagia	Digestive
Phe_535	EUR	0.009851	0.00233706	4.21513	5.60317e-05	Gastritis and duodenitis	Digestive
Phe_535_8	EUR	0.00163486	0.00110005	1.48618	0.140476	Other specified gastritis	Digestive
Phe_537	EUR	0.00235779	0.00087593	2.69176	0.00837258	Other disorders of stomach and duodenum	Digestive
Phe_540_11	EUR	0.0092523	0.00238837	3.8739	0.000194582	Acute appendicitis	Digestive
Phe_550	EUR	0.00395614	0.000981422	4.03102	0.000110571	Abdominal hernia	Digestive
Phe_550_1	EUR	0.00932956	0.00158384	5.89046	5.55238e-08	Inguinal hernia	Digestive
Phe_550_2	EUR	0.0181458	0.00270691	6.70351	1.3488e-09	Diaphragmatic hernia	Digestive
Phe_550_4	EUR	0.00665861	0.00141026	4.72156	7.88623e-06	Umbilical hernia	Digestive
Phe_550_5	EUR	0.00519552	0.00215961	2.40577	0.0180337	Ventral hernia	Digestive
Phe_555	EUR	0.0111056	0.00319398	3.47705	0.000760289	Inflammatory bowel disease and other gastroenteritis and colitis	Digestive
Phe_555_1	EUR	0.00407833	0.00149862	2.72138	0.00770693	Regional enteritis	Digestive
Phe_558	EUR	0.00736377	0.00165762	4.44238	2.36172e-05	Noninfectious gastroenteritis	Digestive
Phe_560_4	EUR	0.0141815	0.00521526	2.71923	0.0077536	Other intestinal obstruction	Digestive
Phe_561	EUR	0.00877492	0.00204317	4.29476	4.15226e-05	Symptoms involving digestive system	Digestive
Phe_561_1	EUR	0.00655163	0.00133316	4.91438	3.6186e-06	Diarrhea	Digestive
Phe_562	EUR	0.00788903	0.0015689	5.02839	2.26513e-06	Diverticulosis and diverticulitis	Digestive
Phe_562_1	EUR	0.00710345	0.00112045	6.33981	7.27459e-09	Diverticulosis	Digestive
Phe_563	EUR	0.00435535	0.00109473	3.97847	0.000133789	Constipation	Digestive
Phe_564	EUR	0.00317748	0.000697559	4.55515	1.52335e-05	Functional digestive disorders	Digestive
Phe_564_1	EUR	0.00233073	0.000644958	3.61376	0.000480572	Irritable Bowel Syndrome	Digestive
Phe_564_9	EUR	0.000864449	0.00055238	1.56495	0.120851	Personal history of diseases of digestive system	Digestive
Phe_565	EUR	0.00651718	0.00175117	3.72163	0.00033195	Anal and rectal conditions	Digestive
Phe_565_1	EUR	0.00224625	0.00106904	2.10119	0.0382166	Anal and rectal polyp	Digestive
Phe_569	EUR	0.010399	0.00330498	3.14645	0.0021951	Other disorders of intestine	Digestive
Phe_571	EUR	0.00243993	0.000737097	3.31019	0.00130985	Chronic liver disease and cirrhosis	Digestive
Phe_571_5	EUR	0.00240574	0.000831614	2.89286	0.00471367	Other chronic nonalcoholic liver disease	Digestive
Phe_571_51	EUR	0.000820415	0.000571433	1.43572	0.1543	Cirrhosis of liver without mention of alcohol	Digestive
Phe_573_7	EUR	0.000272535	0.000402651	0.676853	0.50011	Abnormal results of function study of liver	Digestive
Phe_574	EUR	0.00961932	0.00216144	4.45042	2.28952e-05	Cholelithiasis and cholecystitis	Digestive
Phe_574_1	EUR	0.00605156	0.00170515	3.549	0.00059809	Cholelithiasis	Digestive
Phe_574_2	EUR	0.0102575	0.0048884	2.09833	0.038474	Calculus of bile duct	Digestive
Phe_574_3	EUR	0.0108203	0.00562683	1.92299	0.0574145	Cholecystitis without cholelithiasis	Digestive
Phe_577	EUR	0.0007519	0.0005903	1.27376	0.205793	Diseases of pancreas	Digestive
Phe_577_1	EUR	0.000152483	0.000511229	0.298267	0.766137	Acute pancreatitis	Digestive
Phe_577_2	EUR	0.00184501	0.00105151	1.75463	0.0824801	Chronic pancreatitis	Digestive
Phe_577_3	EUR	0.00605426	0.00316064	1.91552	0.0583717	Cyst and pseudocyst of pancreas	Digestive
Phe_578	EUR	0.00328582	0.000863535	3.80508	0.00024813	Gastrointestinal hemorrhage	Digestive
Phe_578_2	EUR	0.00112615	0.000762159	1.47757	0.142762	Blood in stool	Digestive
Phe_578_8	EUR	0.00227016	0.00071743	3.1643	0.00207677	Hemorrhage of rectum and anus	Digestive
Phe_578_9	EUR	0.000461784	0.000800772	0.576673	0.565496	Hemorrhage of gastrointestinal tract	Digestive
Phe_585	EUR	0.0180176	0.00312627	5.76328	9.7592e-08	Renal failure	Genitourinary
Phe_585_1	EUR	0.00841555	0.00146914	5.7282	1.13909e-07	Acute renal failure	Genitourinary
Phe_585_3	EUR	0.0110955	0.00232115	4.78017	6.2346e-06	Chronic renal failure [CKD]	Genitourinary
Phe_586	EUR	0.00180655	0.00092378	1.9556	0.0533893	Other disorders of the kidney and ureters	Genitourinary
Phe_586_2	EUR	0.00173671	0.000757556	2.29251	0.0240368	Cyst of kidney, acquired	Genitourinary
Phe_588	EUR	0.00493878	0.00275304	1.79393	0.0759394	Disorders resulting from impaired renal function	Genitourinary
Phe_590	EUR	0.000522234	0.000904297	0.577503	0.564938	Pyelonephritis	Genitourinary
Phe_591	EUR	0.00660109	0.0011855	5.56821	2.29336e-07	Urinary tract infection	Genitourinary
Phe_592	EUR	0.00487801	0.00259967	1.87639	0.0636073	Cystitis and urethritis	Genitourinary
Phe_592_1	EUR	0.000657154	0.000852503	0.770853	0.442668	Cystitis	Genitourinary
Phe_593	EUR	0.000242828	0.000594805	0.408248	0.683992	Hematuria	Genitourinary
Phe_594	EUR	0.00760199	0.00128096	5.93462	4.5593e-08	Urinary calculus	Genitourinary
Phe_594_1	EUR	0.00655311	0.00118577	5.52647	2.74861e-07	Calculus of kidney	Genitourinary
Phe_594_2	EUR	0.00427297	0.00145371	2.93936	0.00411073	Calculus of lower urinary tract	Genitourinary
Phe_594_3	EUR	0.00420899	0.00117733	3.57503	0.000547911	Calculus of ureter	Genitourinary
Phe_594_8	EUR	0.00357801	0.00157075	2.2779	0.0249273	Renal colic	Genitourinary
Phe_595	EUR	0.00286019	0.00180802	1.58194	0.116918	Hydronephrosis	Genitourinary
Phe_596	EUR	0.00889304	0.00256333	3.46934	0.000779961	Other disorders of bladder	Genitourinary
Phe_596_5	EUR	0.00463544	0.00117275	3.95262	0.000146853	Functional disorders of bladder	Genitourinary
Phe_597	EUR	0.00250683	0.00129842	1.93067	0.0564436	Other disorders of urethra and urinary tract	Genitourinary
Phe_597_1	EUR	0.00454129	0.00310265	1.46368	0.146514	Urethral stricture (not specified as infectious)	Genitourinary
Phe_599	EUR	0.0152289	0.00251071	6.06557	2.53272e-08	Other symptoms/disorders or the urinary system	Genitourinary
Phe_599_2	EUR	0.00551872	0.00174078	3.17026	0.00203855	Retention of urine	Genitourinary
Phe_599_3	EUR	0.00535669	0.00227358	2.35606	0.0204817	Dysuria	Genitourinary
Phe_599_4	EUR	0.00512593	0.00134637	3.80723	0.000246257	Urinary incontinence	Genitourinary
Phe_599_5	EUR	0.00613676	0.00155269	3.95234	0.000147	Frequency of urination and polyuria	Genitourinary
Phe_599_9	EUR	0.00667989	0.00238984	2.79512	0.00625402	Other abnormality of urination	Genitourinary
Phe_600	EUR	0.00854863	0.00155302	5.50452	3.02241e-07	Hyperplasia of prostate	Genitourinary
Phe_601	EUR	0.00380774	0.00168969	2.25351	0.0264786	Inflammatory diseases of prostate	Genitourinary
Phe_601_1	EUR	0.000950797	0.00100687	0.944313	0.347356	Prostatitis	Genitourinary
Phe_603	EUR	0.000841497	0.000498897	1.68671	0.0948721	Other disorders of testis	Genitourinary
Phe_603_1	EUR	0.00133291	0.000641489	2.07784	0.0403657	Hydrocele	Genitourinary
Phe_604	EUR	0.00752993	0.00483198	1.55835	0.122407	Disorders of penis	Genitourinary
Phe_605	EUR	0.00831122	0.00161068	5.16007	1.30959e-06	Erectile dysfunction [ED]	Genitourinary
Phe_608	EUR	0.000956219	0.00071193	1.34314	0.182362	Other disorders of male genital organs	Genitourinary
Phe_610_4	EUR	0.00189242	0.0012577	1.50467	0.135659	Benign neoplasm of breast	Genitourinary
Phe_611	EUR	0.00515436	0.00238041	2.16533	0.0328152	Abnormal findings on mammogram or breast exam	Genitourinary
Phe_611_3	EUR	0.00237694	0.0010416	2.28201	0.0246741	Lump or mass in breast	Genitourinary
Phe_612_2	EUR	0.00993649	0.00282585	3.51628	0.000667311	Hypertrophy of breast (Gynecomastia)	Genitourinary
Phe_615	EUR	0.00312849	0.000867281	3.60725	0.000491329	Endometriosis	Genitourinary
Phe_618	EUR	0.00184644	0.000574528	3.21383	0.00177874	Genital prolapse	Genitourinary
Phe_618_1	EUR	0.00221834	0.000613829	3.61393	0.000480296	Prolapse of vaginal walls	Genitourinary
Phe_626	EUR	0.00271472	0.000826586	3.28425	0.00142317	Disorders of menstruation and other abnormal bleeding from female genital tract	Genitourinary
Phe_626_1	EUR	0.00233052	0.000839913	2.77471	0.00662879	Irregular menstrual cycle/bleeding	Genitourinary
Phe_626_12	EUR	0.00705978	0.00141558	4.98718	2.68478e-06	Excessive or frequent menstruation	Genitourinary
Phe_627	EUR	0.00243441	0.000829518	2.93473	0.00416748	Menopausal and postmenopausal disorders	Genitourinary
Phe_627_1	EUR	0.00635508	0.00210978	3.0122	0.00330767	Postmenopausal bleeding	Genitourinary
Phe_628	EUR	0.000535269	0.000572763	0.934538	0.352347	Ovarian cyst	Genitourinary
Phe_634_3	EUR	0.000271235	0.000552296	0.491105	0.624461	Ectopic pregnancy	Pregnancy complications
Phe_636	EUR	0.00419338	0.00169057	2.48045	0.0148443	Early or threatened labor; hemorrhage in early pregnancy	Pregnancy complications
Phe_636_2	EUR	0.00214691	0.00110021	1.95137	0.0538975	Early onset of delivery	Pregnancy complications
Phe_636_3	EUR	0.00136435	0.000793497	1.71942	0.0887282	Hemorrhage in early pregnancy	Pregnancy complications
Phe_642	EUR	0.00131997	0.000551565	2.39314	0.0186295	Hypertension complicating pregnancy, childbirth, and the puerperium	Pregnancy complications
Phe_642_1	EUR	0.00258395	0.000813595	3.17597	0.00200262	Preeclampsia and eclampsia	Pregnancy complications
Phe_650	EUR	0.00271299	0.00066529	4.0779	9.31607e-05	Normal delivery	Pregnancy complications
Phe_681	EUR	0.00965181	0.00146	6.61082	2.07874e-09	Superficial cellulitis and abscess	Dermatologic
Phe_681_1	EUR	0.00336899	0.00115061	2.928	0.00425114	Cellulitis and abscess of fingers/toes	Dermatologic
Phe_681_3	EUR	0.00449246	0.00204792	2.19367	0.0306479	Cellulitis and abscess of arm/hand	Dermatologic
Phe_686	EUR	0.00250277	0.000968579	2.58396	0.0112583	Other local infections of skin and subcutaneous tissue	Dermatologic
Phe_686_1	EUR	0.00251672	0.000688549	3.6551	0.000417391	Carbuncle and furuncle	Dermatologic
Phe_686_3	EUR	0.0012699	0.000677637	1.87401	0.0639395	Pilonidal cyst	Dermatologic
Phe_687_1	EUR	0.00376068	0.000979668	3.83873	0.000220396	Rash and other nonspecific skin eruption	Dermatologic
Phe_687_4	EUR	0.00281	0.000759525	3.69969	0.000358102	Disturbance of skin sensation	Dermatologic
Phe_689	EUR	0.00227093	0.000951628	2.38636	0.0189568	Disorder of skin and subcutaneous tissue NOS	Dermatologic
Phe_690	EUR	0.00686884	0.00218035	3.15033	0.00216882	Erythematosquamous dermatosis	Dermatologic
Phe_690_1	EUR	0.0114585	0.00278685	4.11162	8.23001e-05	Seborrheic dermatitis	Dermatologic
Phe_695	EUR	0.00470671	0.00140159	3.35812	0.00112242	Erythematous conditions	Dermatologic
Phe_695_3	EUR	0.00703429	0.00258006	2.72641	0.00759881	Rosacea	Dermatologic
Phe_696	EUR	0.00110115	0.000622158	1.76989	0.079888	Psoriasis and related disorders	Dermatologic
Phe_696_4	EUR	0.00137622	0.000630094	2.18416	0.031361	Psoriasis	Dermatologic
Phe_696_41	EUR	0.00115712	0.000737407	1.56917	0.119864	Psoriasis vulgaris	Dermatologic
Phe_696_42	EUR	0.00896768	0.00254391	3.52515	0.000647838	Psoriatic arthropathy	Dermatologic
Phe_697	EUR	0.00570544	0.0015516	3.67714	0.000387006	Sarcoidosis	Dermatologic
Phe_698	EUR	0.00415457	0.00168374	2.46746	0.0153598	Pruritus and related conditions	Dermatologic
Phe_700	EUR	0.00609104	0.00131307	4.63878	1.09603e-05	Corns and callosities	Dermatologic
Phe_701	EUR	0.00349497	0.00110894	3.15162	0.00216016	Other hypertrophic and atrophic conditions of skin	Dermatologic
Phe_702	EUR	0.0136185	0.00245425	5.54895	2.4934e-07	Degenerative skin conditions and other dermatoses	Dermatologic
Phe_702_1	EUR	0.0108623	0.00191119	5.68355	1.38597e-07	Actinic keratosis	Dermatologic
Phe_702_2	EUR	0.00771104	0.00170953	4.51061	1.81273e-05	Seborrheic keratosis	Dermatologic
Phe_703	EUR	0.00204381	0.000549393	3.72013	0.00033368	Diseases of nail, NOS	Dermatologic
Phe_703_1	EUR	0.00205851	0.000755307	2.72539	0.00762064	Ingrowing nail	Dermatologic
Phe_704	EUR	0.000247585	0.000581502	0.425768	0.67122	Diseases of hair and hair follicles	Dermatologic
Phe_705_3	EUR	0.00356988	0.00143011	2.49622	0.0142391	Hidradenitis	Dermatologic
Phe_706	EUR	0.00916104	0.00235512	3.88984	0.000183856	Diseases of sebaceous glands	Dermatologic
Phe_706_1	EUR	0.000425933	0.000569154	0.748361	0.456053	Acne	Dermatologic
Phe_706_2	EUR	0.0111275	0.0030243	3.67937	0.000384047	Sebaceous cyst	Dermatologic
Phe_707	EUR	0.00832818	0.0018046	4.61498	1.20408e-05	Chronic ulcer of skin	Dermatologic
Phe_710	EUR	0.00321881	0.000994701	3.23596	0.00165893	Osteomyelitis, periostitis, and other infections involving bone	Musculoskeletal
Phe_710_1	EUR	0.00403692	0.00119515	3.37775	0.0010532	Osteomyelitis	Musculoskeletal
Phe_710_12	EUR	0.00296361	0.00111586	2.6559	0.00924792	Chronic osteomyelitis	Musculoskeletal
Phe_714	EUR	0.0028779	0.000897982	3.20486	0.00182956	Rheumatoid arthritis and other inflammatory polyarthropathies	Musculoskeletal
Phe_715	EUR	0.00255814	0.00113157	2.26071	0.0260123	Other inflammatory spondylopathies	Musculoskeletal
Phe_716	EUR	0.00866708	0.00186143	4.65613	1.02322e-05	Other arthropathies	Musculoskeletal
Phe_716_2	EUR	0.0052084	0.00121593	4.28348	4.33314e-05	Unspecified monoarthritis	Musculoskeletal
Phe_716_9	EUR	0.00611096	0.00143979	4.24434	5.02172e-05	Arthropathy NOS	Musculoskeletal
Phe_717	EUR	0.00806269	0.00350184	2.30242	0.0234493	Polymyalgia Rheumatica	Musculoskeletal
Phe_720	EUR	0.012678	0.0018855	6.72393	1.22587e-09	Spinal stenosis	Musculoskeletal
Phe_721	EUR	0.00651202	0.00119731	5.43889	4.01061e-07	Spondylosis and allied disorders	Musculoskeletal
Phe_721_1	EUR	0.00787306	0.00140778	5.59252	2.06321e-07	Spondylosis without myelopathy	Musculoskeletal
Phe_721_2	EUR	0.0107721	0.00362265	2.97353	0.00371398	Spondylosis with myelopathy	Musculoskeletal
Phe_722	EUR	0.00925309	0.00153226	6.03887	2.85645e-08	Intervertebral disc disorders	Musculoskeletal
Phe_722_1	EUR	0.0063466	0.00169078	3.75367	0.000297002	Displacement of intervertebral disc	Musculoskeletal
Phe_722_6	EUR	0.00704157	0.00139196	5.05874	1.99769e-06	Degeneration of intervertebral disc	Musculoskeletal
Phe_722_9	EUR	0.00979199	0.00304461	3.21617	0.00176569	Other and unspecified disc disorder	Musculoskeletal
Phe_724	EUR	0.00133641	0.000719546	1.8573	0.0663023	Other and unspecified disorders of back	Musculoskeletal
Phe_726	EUR	0.00377278	0.000850736	4.43472	2.43251e-05	Peripheral enthesopathies and allied syndromes	Musculoskeletal
Phe_726_1	EUR	0.00606886	0.00116625	5.20373	1.09031e-06	Enthesopathy	Musculoskeletal
Phe_726_2	EUR	0.00218753	0.000962735	2.27221	0.0252821	Synoviopathy	Musculoskeletal
Phe_726_3	EUR	0.000491937	0.000441105	1.11524	0.267504	Bursitis	Musculoskeletal
Phe_727	EUR	0.00661325	0.00117634	5.62189	1.81519e-07	Other disorders of synovium, tendon, and bursa	Musculoskeletal
Phe_727_1	EUR	0.00425575	0.000974153	4.36866	3.13477e-05	Synovitis and tenosynovitis	Musculoskeletal
Phe_727_4	EUR	0.00729559	0.00239449	3.04683	0.0029792	Ganglion and cyst of synovium, tendon, and bursa	Musculoskeletal
Phe_727_6	EUR	0.00611838	0.00189183	3.23411	0.00166862	Rupture of tendon, nontraumatic	Musculoskeletal
Phe_728	EUR	0.001719	0.000945619	1.81786	0.0721722	Disorders of muscle, ligament, and fascia	Musculoskeletal
Phe_728_71	EUR	0.00286621	0.000836463	3.42659	0.000897923	Contracture of palmar fascia [Dupuytren's disease]	Musculoskeletal
Phe_729_1	EUR	0.00871192	0.00176854	4.92606	3.44985e-06	Rheumatism, unspecified and fibrositis	Musculoskeletal
Phe_735	EUR	0.00859878	0.00181853	4.72843	7.67261e-06	Acquired foot deformities	Musculoskeletal
Phe_735_1	EUR	0.00297123	0.00102145	2.90883	0.00449795	Flat foot	Musculoskeletal
Phe_735_2	EUR	0.00276396	0.000745004	3.70999	0.000345579	Acquired toe deformities	Musculoskeletal
Phe_735_21	EUR	0.00387282	0.000901418	4.29636	4.12712e-05	Hammer toe (acquired)	Musculoskeletal
Phe_735_23	EUR	0.00548544	0.0014008	3.91594	0.000167506	Hallux rigidus	Musculoskeletal
Phe_735_3	EUR	0.00635191	0.00141894	4.47651	2.06962e-05	Hallux valgus (Bunion)	Musculoskeletal
Phe_736	EUR	0.000485376	0.000470702	1.03117	0.305023	Other acquired deformities of limbs	Musculoskeletal
Phe_737	EUR	0.00124751	0.000752095	1.65872	0.100403	Curvature of spine	Musculoskeletal
Phe_737_3	EUR	0.00103738	0.000542437	1.91244	0.0587702	Kyphoscoliosis and scoliosis	Musculoskeletal
Phe_738	EUR	0.000175009	0.000665586	0.262939	0.793155	Other acquired musculoskeletal deformity	Musculoskeletal
Phe_738_4	EUR	0.00933427	0.00195247	4.78076	6.21984e-06	Acquired spondylolisthesis	Musculoskeletal
Phe_740_1	EUR	0.00694644	0.00109717	6.33126	7.56552e-09	Osteoarthritis; localized	Musculoskeletal
Phe_740_11	EUR	0.00787911	0.00141685	5.56102	2.3661e-07	Osteoarthrosis, localized, primary	Musculoskeletal
Phe_740_12	EUR	0.00478513	0.00181886	2.63084	0.00990791	Osteoarthrosis, localized, secondary	Musculoskeletal
Phe_740_2	EUR	0.00504022	0.00197411	2.55317	0.0122335	Osteoarthrosis, generalized	Musculoskeletal
Phe_741	EUR	0.00166438	0.00052854	3.14901	0.00217777	Symptoms and disorders of the joints	Musculoskeletal
Phe_741_3	EUR	0.00280693	0.000952004	2.94844	0.00400162	Difficulty in walking	Musculoskeletal
Phe_742	EUR	0.00319664	0.00175008	1.82657	0.0708404	Derangement of joint, non-traumatic	Musculoskeletal
Phe_743	EUR	0.00789094	0.00272571	2.895	0.00468419	Osteoporosis, osteopenia and pathological fracture	Musculoskeletal
Phe_743_1	EUR	0.00285356	0.00106313	2.6841	0.00855296	Osteoporosis	Musculoskeletal
Phe_743_11	EUR	0.00378083	0.00129393	2.92197	0.00432734	Osteoporosis NOS	Musculoskeletal
Phe_743_9	EUR	0.00447854	0.00204719	2.18765	0.0310972	Osteopenia or other disorder of bone and cartilage	Musculoskeletal
Phe_745	EUR	0.00543195	0.00103151	5.26601	8.38379e-07	Pain in joint	Musculoskeletal
Phe_747	EUR	0.000991195	0.00100035	0.990845	0.324227	Cardiac and circulatory congenital anomalies	Congenital anomalies
Phe_755	EUR	0.00401754	0.00153426	2.61854	0.0102473	Congenital anomalies of limbs	Congenital anomalies
Phe_755_1	EUR	0.00470693	0.00171597	2.74301	0.00725168	Congenital deformities of feet	Congenital anomalies
Phe_760	EUR	0.0121146	0.00216557	5.59419	2.04825e-07	Back pain	Symptoms
Phe_761	EUR	0.00960942	0.00177386	5.41725	4.40112e-07	Cervicalgia	Symptoms
Phe_764	EUR	0.0114535	0.00241133	4.74985	7.04193e-06	Sciatica	Symptoms
Phe_765	EUR	0.0120199	0.00248805	4.83104	5.07765e-06	Cervical radiculitis	Symptoms
Phe_766	EUR	0.00135901	0.000800318	1.69809	0.0926966	Neuralgia, neuritis, and radiculitis NOS	Symptoms
Phe_770	EUR	0.00603011	0.00132656	4.54566	1.58096e-05	Myalgia and myositis unspecified	Symptoms
Phe_773	EUR	0.0104754	0.00169823	6.16841	1.59038e-08	Pain in limb	Symptoms
Phe_782_3	EUR	0.0100361	0.00143374	6.99995	3.3392e-10	Edema	Symptoms
Phe_783	EUR	0.0136112	0.00416026	3.27173	0.00148108	Fever of unknown origin	Symptoms
Phe_785	EUR	0.0112341	0.00199313	5.63642	1.70361e-07	Abdominal pain	Symptoms
Phe_788	EUR	0.00430073	0.000697863	6.16272	1.63204e-08	Syncope and collapse	Symptoms
Phe_789	EUR	0.00404231	0.0010878	3.71605	0.000338419	Nausea and vomiting	Symptoms
Phe_790_6	EUR	0.00614999	0.00170766	3.60142	0.000501135	Other abnormal blood chemistry	Symptoms
Phe_798	EUR	0.00536526	0.00131758	4.07206	9.5177e-05	Malaise and fatigue	Symptoms
Phe_800	EUR	0.00683218	0.00205601	3.32303	0.00125699	Fracture of lower limb	Injuries & poisonings
Phe_800_1	EUR	0.00518312	0.00233434	2.22038	0.0287211	Fracture of neck of femur	Injuries & poisonings
Phe_800_2	EUR	0.0023909	0.00114033	2.09667	0.0386244	Fracture of unspecified part of femur	Injuries & poisonings
Phe_800_3	EUR	0.0011884	0.000927926	1.28071	0.203349	Fracture of tibia and fibula	Injuries & poisonings
Phe_801	EUR	0.00462091	0.00140886	3.2799	0.00144305	Fracture of ankle and foot	Injuries & poisonings
Phe_803	EUR	0.00432383	0.00133766	3.23238	0.00167776	Fracture of upper limb	Injuries & poisonings
Phe_803_1	EUR	0.00158002	0.00115814	1.36428	0.175637	Fracture of humerus	Injuries & poisonings
Phe_803_2	EUR	0.00177241	0.000648498	2.73309	0.0074573	Fracture of radius and ulna	Injuries & poisonings
Phe_803_3	EUR	0.00136329	0.000737369	1.84885	0.0675251	Fracture of clavicle or scapula	Injuries & poisonings
Phe_804	EUR	0.00401273	0.00138327	2.90091	0.00460378	Fracture of hand or wrist	Injuries & poisonings
Phe_805	EUR	0.00394437	0.0020146	1.95789	0.0531157	Fracture of vertebral column without mention of spinal cord injury	Injuries & poisonings
Phe_807	EUR	0.0101635	0.00317349	3.20262	0.00184244	Fracture of ribs	Injuries & poisonings
Phe_819	EUR	0.00364171	0.00165437	2.20126	0.030089	Skull and face fracture and other intercranial injury	Injuries & poisonings
Phe_835	EUR	0.00363459	0.000887528	4.09519	8.74325e-05	Internal derangement of knee	Injuries & poisonings
Phe_840	EUR	0.00247146	0.000458594	5.38923	4.96263e-07	Sprains and strains	Injuries & poisonings
Phe_851	EUR	0.00439819	0.00192549	2.28419	0.0245402	Complications of transplants and reattached limbs	Injuries & poisonings
Phe_858	EUR	0.00426636	0.0012363	3.45091	0.000828908	Complication of internal orthopedic device	Injuries & poisonings
Phe_871	EUR	0.00498127	0.00104829	4.75179	6.98724e-06	Open wounds of extremities	Injuries & poisonings
Phe_871_3	EUR	0.00236585	0.0013375	1.76886	0.080061	Open wound of foot except toe(s) alone	Injuries & poisonings
Phe_871_4	EUR	0.00164445	0.00110781	1.48441	0.140942	Open wound of toe(s)	Injuries & poisonings
Phe_915	EUR	0.00428916	0.00227592	1.88458	0.0624806	Superficial injury without mention of infection	Injuries & poisonings
Phe_916	EUR	0.000495354	0.000624651	0.793008	0.429708	Contusion	Injuries & poisonings
Phe_939	EUR	0.00276635	0.000696887	3.96958	0.000138152	Atopic/contact dermatitis due to other or unspecified	Dermatologic
Phe_947	EUR	0.00257678	0.00119993	2.14744	0.0342506	Urticaria	Dermatologic
Phe_960	EUR	0.00348662	0.000973503	3.58152	0.00053605	Poisoning by antibiotics	Injuries & poisonings
Phe_960_2	EUR	0.00287857	0.001047	2.74936	0.00712278	Allergy/adverse effect of penicillin	Injuries & poisonings
Phe_965	EUR	0.00638273	0.0020465	3.11886	0.00239047	Poisoning by analgesics, antipyretics, and antirheumatics	Injuries & poisonings
Phe_969	EUR	0.000451834	0.000695243	0.649894	0.517297	Poisoning by psychotropic agents	Injuries & poisonings
Phe_979	EUR	0.00340973	0.00149271	2.28425	0.0245366	Adverse drug events and drug allergies	Injuries & poisonings
QTL_ALB	EUR	0.00836668	0.00126486	6.61473	2.04121e-09		Endocrine/metabolic
QTL_ALT	EUR	0.00547844	0.000987387	5.54842	2.49913e-07		Digestive
QTL_AST	EUR	0.0159214	0.00209728	7.59147	1.96013e-11		Digestive
QTL_BASO	EUR	0.000730803	0.000614745	1.18879	0.237425		Hematopoietic
QTL_BUN	EUR	0.0095499	0.0011858	8.05352	2.06511e-12		Genitourinary
QTL_CALCIUM	EUR	0.0173719	0.00240857	7.21252	1.21376e-10		Endocrine/metabolic
QTL_CRE	EUR	0.0076396	0.000996107	7.66945	1.34325e-11		Genitourinary
QTL_CRP	EUR	0.010334	0.00120714	8.56076	1.70243e-13		Endocrine/metabolic
QTL_DBP	EUR	0.0126384	0.00141284	8.94536	2.5356e-14		Circulatory system
QTL_EGFR	EUR	0.00757794	0.00106886	7.08976	2.17973e-10		Genitourinary
QTL_EOSINO	EUR	0.006735	0.000789836	8.5271	2.01034e-13		Hematopoietic
QTL_GLU	EUR	0.0053417	0.000796196	6.70903	1.31445e-09		Endocrine/metabolic
QTL_HB	EUR	0.0105449	0.00111049	9.49566	1.64688e-15		Hematopoietic
QTL_HBA1C	EUR	0.00816447	0.00107448	7.59853	1.89424e-11		Endocrine/metabolic
QTL_HDLC	EUR	0.0152051	0.00130537	11.6481	3.91094e-20		Endocrine/metabolic
QTL_HEIGHT	EUR	0.0169092	0.001439	11.7507	2.36861e-20		Endocrine/metabolic
QTL_HT	EUR	0.00756186	0.000952894	7.93567	3.67514e-12		Endocrine/metabolic
QTL_LDLC	EUR	0.00496035	0.000794091	6.24658	1.11436e-08		Endocrine/metabolic
QTL_LYMPH	EUR	0.0127608	0.00172991	7.37661	5.52692e-11		Hematopoietic
QTL_MCH	EUR	0.00754291	0.00093356	8.07973	1.81633e-12		Hematopoietic
QTL_MCHC	EUR	0.00671287	0.00156224	4.29694	4.11815e-05		Hematopoietic
QTL_MCV	EUR	0.0112233	0.00125316	8.95602	2.40511e-14		Hematopoietic
QTL_MONO	EUR	0.00784334	0.00110526	7.09638	2.1121e-10		Hematopoietic
QTL_MPV	EUR	0.00854388	0.00120276	7.10353	2.04143e-10		Hematopoietic
QTL_NEUTRO	EUR	0.00961796	0.00107695	8.9307	2.72684e-14		Hematopoietic
QTL_PLT	EUR	0.0161933	0.00199476	8.11791	1.50631e-12		Hematopoietic
QTL_RBC	EUR	0.0102632	0.00127835	8.02848	2.33449e-12		Hematopoietic
QTL_RDW	EUR	0.0144321	0.00164585	8.76875	6.08509e-14		Hematopoietic
QTL_SBP	EUR	0.0148291	0.00123061	12.0502	5.50811e-21		Circulatory system
QTL_TC	EUR	0.00878291	0.00126086	6.96583	3.92485e-10		Endocrine/metabolic
QTL_TG	EUR	0.00969534	0.00108046	8.97338	2.20661e-14		Endocrine/metabolic
QTL_WBC	EUR	0.0107238	0.000908975	11.7977	1.88298e-20		Hematopoietic
QTL_WEIGHT	EUR	0.0209143	0.00178431	11.7212	2.73544e-20		Endocrine/metabolic

### Sheet: ST19_LDSC_rg
pop	phe1	phe2	rg	rg_se	rg_p
AFR	Phe_1002	Phe_1019	0.321417	0.228076	0.15876
AFR	Phe_1002	Phe_185	-0.0896413	0.12503	0.473399
AFR	Phe_1002	Phe_208	-0.0509837	0.170443	0.764846
AFR	Phe_1002	Phe_227	-0.0671739	0.260267	0.796333
AFR	Phe_1002	Phe_244	0.204541	0.228098	0.369866
AFR	Phe_1002	Phe_244_4	0.264763	0.232089	0.253959
AFR	Phe_1002	Phe_250	-0.165396	0.106228	0.119473
AFR	Phe_1002	Phe_250_1	-0.164232	0.148676	0.26932
AFR	Phe_1002	Phe_250_2	-0.16441	0.105219	0.118157
AFR	Phe_1002	Phe_250_23	-0.306974	0.130241	0.0184248
AFR	Phe_1002	Phe_250_7	-0.222022	0.12189	0.0685308
AFR	Phe_1002	Phe_272	-0.247847	0.131838	0.0601165
AFR	Phe_1002	Phe_272_1	-0.24366	0.131146	0.06318
AFR	Phe_1002	Phe_272_11	-0.525529	0.181877	0.00385891
AFR	Phe_1002	Phe_274	0.1438	0.128292	0.262338
AFR	Phe_1002	Phe_274_1	0.111103	0.125229	0.374971
AFR	Phe_1002	Phe_276	0.209597	0.180272	0.244964
AFR	Phe_1002	Phe_276_1	0.16616	0.18819	0.377268
AFR	Phe_1002	Phe_278	-0.555874	0.107775	2.49981e-07
AFR	Phe_1002	Phe_278_1	-0.477305	0.0977729	1.05138e-06
AFR	Phe_1002	Phe_280	-0.130298	0.178395	0.465152
AFR	Phe_1002	Phe_280_1	-0.155587	0.183709	0.397039
AFR	Phe_1002	Phe_285	0.0526091	0.156388	0.736568
AFR	Phe_1002	Phe_288	-0.0777009	0.172858	0.653065
AFR	Phe_1002	Phe_288_1	0.0924293	0.15342	0.54687
AFR	Phe_1002	Phe_327	0.249377	0.184228	0.175854
AFR	Phe_1002	Phe_327_3	-0.519979	0.127677	4.64899e-05
AFR	Phe_1002	Phe_339	0.723076	0.21427	0.000739227
AFR	Phe_1002	Phe_340	0.428579	0.183978	0.0198321
AFR	Phe_1002	Phe_345	0.386736	0.218863	0.0772247
AFR	Phe_1002	Phe_350	0.298102	0.267197	0.264566
AFR	Phe_1002	Phe_350_2	0.140446	0.256511	0.584018
AFR	Phe_1002	Phe_351	0.05251	0.151515	0.728917
AFR	Phe_1002	Phe_362	-0.140871	0.221625	0.525018
AFR	Phe_1002	Phe_365	0.0326934	0.0885516	0.711977
AFR	Phe_1002	Phe_365_1	0.0361108	0.0923997	0.695937
AFR	Phe_1002	Phe_365_11	0.0581008	0.108522	0.592384
AFR	Phe_1002	Phe_366	0.262303	0.200284	0.190312
AFR	Phe_1002	Phe_366_2	0.307713	0.216349	0.154939
AFR	Phe_1002	Phe_367	0.439742	0.208928	0.0353125
AFR	Phe_1002	Phe_371	0.211041	0.239081	0.37739
AFR	Phe_1002	Phe_374	0.393329	0.192036	0.0405395
AFR	Phe_1002	Phe_401	-0.210802	0.10194	0.0386496
AFR	Phe_1002	Phe_401_1	-0.222853	0.101929	0.0287899
AFR	Phe_1002	Phe_401_2	-0.152382	0.152629	0.318093
AFR	Phe_1002	Phe_401_22	0.00242356	0.165024	0.988283
AFR	Phe_1002	Phe_411	0.0241232	0.147547	0.870128
AFR	Phe_1002	Phe_411_1	0.209578	0.219013	0.338608
AFR	Phe_1002	Phe_411_2	0.0763821	0.228061	0.737686
AFR	Phe_1002	Phe_411_3	0.137971	0.209358	0.509882
AFR	Phe_1002	Phe_411_4	-0.070392	0.147562	0.633339
AFR	Phe_1002	Phe_411_8	0.0375439	0.139205	0.787389
AFR	Phe_1002	Phe_415	0.325117	0.239192	0.174075
AFR	Phe_1002	Phe_415_1	0.378133	0.220243	0.0859998
AFR	Phe_1002	Phe_415_11	0.373238	0.22386	0.0954591
AFR	Phe_1002	Phe_416	-0.367373	0.234075	0.116539
AFR	Phe_1002	Phe_418	0.459538	0.143525	0.00136572
AFR	Phe_1002	Phe_426	-0.214478	0.178278	0.228956
AFR	Phe_1002	Phe_427	0.170562	0.176753	0.334559
AFR	Phe_1002	Phe_427_2	-0.13403	0.140738	0.340926
AFR	Phe_1002	Phe_427_7	0.292066	0.261478	0.264003
AFR	Phe_1002	Phe_428	-0.168078	0.165995	0.311277
AFR	Phe_1002	Phe_433	-0.103561	0.164939	0.530085
AFR	Phe_1002	Phe_433_2	0.100722	0.21714	0.642751
AFR	Phe_1002	Phe_433_3	-0.10471	0.236296	0.657673
AFR	Phe_1002	Phe_443	0.00424915	0.227737	0.985114
AFR	Phe_1002	Phe_451	0.319202	0.230929	0.166895
AFR	Phe_1002	Phe_454	-0.00684925	0.175945	0.968947
AFR	Phe_1002	Phe_454_1	-0.109054	0.189203	0.564353
AFR	Phe_1002	Phe_455	0.256784	0.195264	0.18849
AFR	Phe_1002	Phe_458	0.780103	0.203811	0.000129405
AFR	Phe_1002	Phe_458_9	0.799061	0.242003	0.000960448
AFR	Phe_1002	Phe_465	0.254779	0.18095	0.159128
AFR	Phe_1002	Phe_480	0.532617	0.200119	0.00777935
AFR	Phe_1002	Phe_495	-0.0240847	0.161767	0.881644
AFR	Phe_1002	Phe_496	0.753942	0.166253	5.76266e-06
AFR	Phe_1002	Phe_496_2	0.11192	0.167575	0.504211
AFR	Phe_1002	Phe_496_21	0.174954	0.178097	0.325925
AFR	Phe_1002	Phe_509	-0.068042	0.247115	0.783051
AFR	Phe_1002	Phe_512	0.27897	0.192013	0.14626
AFR	Phe_1002	Phe_512_7	0.264983	0.158137	0.0938054
AFR	Phe_1002	Phe_512_8	0.0233255	0.188497	0.901518
AFR	Phe_1002	Phe_513	0.0832437	0.236269	0.724594
AFR	Phe_1002	Phe_521	0.543374	0.205023	0.00804174
AFR	Phe_1002	Phe_521_1	0.579991	0.208588	0.00542644
AFR	Phe_1002	Phe_522	0.539944	0.260787	0.0384111
AFR	Phe_1002	Phe_523	0.482735	0.206391	0.0193392
AFR	Phe_1002	Phe_525	0.666104	0.191858	0.000516872
AFR	Phe_1002	Phe_530	0.26744	0.156543	0.0875595
AFR	Phe_1002	Phe_530_1	0.220321	0.158958	0.165736
AFR	Phe_1002	Phe_530_11	0.221211	0.158337	0.162389
AFR	Phe_1002	Phe_530_14	0.158545	0.242511	0.513262
AFR	Phe_1002	Phe_531	0.122797	0.236709	0.603923
AFR	Phe_1002	Phe_532	0.681313	0.221911	0.00213906
AFR	Phe_1002	Phe_535	0.190504	0.248752	0.443773
AFR	Phe_1002	Phe_550	-0.0523848	0.182029	0.773513
AFR	Phe_1002	Phe_550_1	0.398069	0.190916	0.0370653
AFR	Phe_1002	Phe_550_2	-0.248494	0.202519	0.219816
AFR	Phe_1002	Phe_550_4	-0.548698	0.196816	0.00530547
AFR	Phe_1002	Phe_558	0.431069	0.264441	0.103078
AFR	Phe_1002	Phe_561	0.0102579	0.211953	0.9614
AFR	Phe_1002	Phe_562	0.183057	0.14974	0.221519
AFR	Phe_1002	Phe_562_1	0.225595	0.156945	0.150601
AFR	Phe_1002	Phe_563	0.139215	0.190054	0.463861
AFR	Phe_1002	Phe_564	0.0124053	0.259155	0.961821
AFR	Phe_1002	Phe_578	0.103729	0.184117	0.573171
AFR	Phe_1002	Phe_578_9	-0.306204	0.255857	0.231394
AFR	Phe_1002	Phe_580	-0.388675	0.202778	0.0552696
AFR	Phe_1002	Phe_585	0.0554999	0.147496	0.706707
AFR	Phe_1002	Phe_585_1	-0.0706381	0.184674	0.70209
AFR	Phe_1002	Phe_585_3	-0.00326937	0.146424	0.982186
AFR	Phe_1002	Phe_586	-0.0587934	0.185242	0.75095
AFR	Phe_1002	Phe_591	0.308266	0.273615	0.259894
AFR	Phe_1002	Phe_593	0.0340183	0.225499	0.880088
AFR	Phe_1002	Phe_594	0.140587	0.182599	0.441348
AFR	Phe_1002	Phe_596	0.158341	0.240695	0.510637
AFR	Phe_1002	Phe_599	0.0631174	0.195647	0.746992
AFR	Phe_1002	Phe_599_2	0.136765	0.245632	0.577672
AFR	Phe_1002	Phe_599_4	0.0370366	0.221387	0.867139
AFR	Phe_1002	Phe_599_5	0.494424	0.264339	0.0614266
AFR	Phe_1002	Phe_600	0.0233475	0.166979	0.8888
AFR	Phe_1002	Phe_610	-0.159229	0.200694	0.42755
AFR	Phe_1002	Phe_681	0.0880145	0.189859	0.642949
AFR	Phe_1002	Phe_687_2	0.258006	0.256091	0.313705
AFR	Phe_1002	Phe_701	-0.093611	0.160273	0.559172
AFR	Phe_1002	Phe_704	0.229065	0.234929	0.32954
AFR	Phe_1002	Phe_706	0.274612	0.235769	0.244119
AFR	Phe_1002	Phe_706_2	0.234611	0.196856	0.233343
AFR	Phe_1002	Phe_707	-0.194929	0.230875	0.398499
AFR	Phe_1002	Phe_716	0.133443	0.177777	0.452882
AFR	Phe_1002	Phe_716_9	-0.0232929	0.171056	0.891686
AFR	Phe_1002	Phe_720	0.0899526	0.151686	0.553169
AFR	Phe_1002	Phe_721	0.366463	0.159813	0.0218439
AFR	Phe_1002	Phe_721_1	0.422996	0.165988	0.0108232
AFR	Phe_1002	Phe_722	0.333346	0.155285	0.0318199
AFR	Phe_1002	Phe_722_6	0.497236	0.19494	0.0107502
AFR	Phe_1002	Phe_726	0.207436	0.1592	0.192578
AFR	Phe_1002	Phe_726_1	0.559857	0.226376	0.0133935
AFR	Phe_1002	Phe_727	-0.0712541	0.234271	0.761012
AFR	Phe_1002	Phe_727_1	-0.10631	0.162146	0.512052
AFR	Phe_1002	Phe_735	0.0895613	0.177182	0.613224
AFR	Phe_1002	Phe_735_3	-0.0256458	0.156603	0.869918
AFR	Phe_1002	Phe_740	0.370937	0.164961	0.0245359
AFR	Phe_1002	Phe_740_1	0.134227	0.145289	0.355556
AFR	Phe_1002	Phe_740_11	0.24072	0.140065	0.085682
AFR	Phe_1002	Phe_740_9	0.438811	0.179934	0.0147387
AFR	Phe_1002	Phe_741	0.197699	0.214873	0.357534
AFR	Phe_1002	Phe_743	0.213876	0.249864	0.392014
AFR	Phe_1002	Phe_743_1	0.430949	0.261687	0.0995963
AFR	Phe_1002	Phe_743_11	0.378335	0.269222	0.159935
AFR	Phe_1002	Phe_745	0.371517	0.153265	0.0153502
AFR	Phe_1002	Phe_760	0.376772	0.150578	0.0123437
AFR	Phe_1002	Phe_764	0.451366	0.256924	0.0789511
AFR	Phe_1002	Phe_771_1	0.111064	0.251313	0.658537
AFR	Phe_1002	Phe_773	0.0917925	0.154649	0.552811
AFR	Phe_1002	Phe_783	0.197899	0.222595	0.373974
AFR	Phe_1002	Phe_785	0.404723	0.13702	0.0031394
AFR	Phe_1002	Phe_788	0.347027	0.242418	0.15228
AFR	Phe_1002	Phe_789	0.265879	0.277126	0.33735
AFR	Phe_1002	Phe_790_6	-0.178587	0.211134	0.397639
AFR	Phe_1002	Phe_830	0.308611	0.211835	0.14516
AFR	Phe_1002	QTL_ALB	-0.0555233	0.110094	0.614031
AFR	Phe_1002	QTL_ALT	0.0574483	0.1176	0.625192
AFR	Phe_1002	QTL_AST	0.317109	0.111262	0.00437053
AFR	Phe_1002	QTL_BASO	0.283346	0.144458	0.0498279
AFR	Phe_1002	QTL_BMI	-0.529024	0.0818706	1.03524e-10
AFR	Phe_1002	QTL_BUN	-0.0873923	0.100208	0.383151
AFR	Phe_1002	QTL_CALCIUM	0.00340892	0.122744	0.977844
AFR	Phe_1002	QTL_CRE	0.0464227	0.0854174	0.586799
AFR	Phe_1002	QTL_DBP	-0.0879872	0.0869065	0.31133
AFR	Phe_1002	QTL_EGFR	0.015797	0.0892793	0.859556
AFR	Phe_1002	QTL_EOSINO	-0.0541235	0.098015	0.580814
AFR	Phe_1002	QTL_GLU	-0.160451	0.107737	0.136413
AFR	Phe_1002	QTL_HB	0.124472	0.116384	0.284849
AFR	Phe_1002	QTL_HBA1C	-0.242085	0.0996915	0.0151682
AFR	Phe_1002	QTL_HDLC	0.108342	0.102251	0.289343
AFR	Phe_1002	QTL_HEIGHT	0.0987815	0.0907443	0.276343
AFR	Phe_1002	QTL_HT	0.0949154	0.117726	0.420106
AFR	Phe_1002	QTL_LDLC	-0.210427	0.114471	0.0660243
AFR	Phe_1002	QTL_LYMPH	0.071223	0.0992196	0.472861
AFR	Phe_1002	QTL_MCH	0.271903	0.100743	0.00695529
AFR	Phe_1002	QTL_MCHC	0.0669008	0.116227	0.564882
AFR	Phe_1002	QTL_MCV	0.286747	0.0953623	0.00263904
AFR	Phe_1002	QTL_MONO	0.0184908	0.108962	0.865247
AFR	Phe_1002	QTL_MPV	-0.135691	0.0997759	0.173844
AFR	Phe_1002	QTL_NEUTRO	-0.0655199	0.0868273	0.450488
AFR	Phe_1002	QTL_PLT	0.0106895	0.0878048	0.903104
AFR	Phe_1002	QTL_RBC	-0.124439	0.116089	0.283749
AFR	Phe_1002	QTL_RDW	-0.120634	0.0968046	0.212704
AFR	Phe_1002	QTL_SBP	-0.276251	0.0896647	0.00206357
AFR	Phe_1002	QTL_TC	-0.149581	0.100693	0.137406
AFR	Phe_1002	QTL_TG	-0.202433	0.104233	0.052122
AFR	Phe_1002	QTL_WBC	-0.0355378	0.0765752	0.642583
AFR	Phe_1002	QTL_WEIGHT	-0.408377	0.0783433	1.86153e-07
AFR	Phe_1019	Phe_185	0.00341521	0.140148	0.980559
AFR	Phe_1019	Phe_208	0.16673	0.170964	0.329444
AFR	Phe_1019	Phe_227	-0.180867	0.269142	0.501575
AFR	Phe_1019	Phe_244	-0.137769	0.2369	0.560869
AFR	Phe_1019	Phe_244_4	-0.118576	0.233967	0.612292
AFR	Phe_1019	Phe_250	0.261522	0.110066	0.0174994
AFR	Phe_1019	Phe_250_1	0.107312	0.152739	0.482312
AFR	Phe_1019	Phe_250_2	0.271297	0.111281	0.0147709
AFR	Phe_1019	Phe_250_23	0.382883	0.14293	0.00738832
AFR	Phe_1019	Phe_250_7	0.343932	0.138187	0.0128146
AFR	Phe_1019	Phe_272	0.162955	0.141804	0.250491
AFR	Phe_1019	Phe_272_1	0.161272	0.142351	0.257247
AFR	Phe_1019	Phe_272_11	0.360615	0.189837	0.0574854
AFR	Phe_1019	Phe_274	0.199228	0.1358	0.142357
AFR	Phe_1019	Phe_274_1	0.156678	0.135665	0.248138
AFR	Phe_1019	Phe_276	0.320001	0.190265	0.0925939
AFR	Phe_1019	Phe_276_1	0.178507	0.199375	0.370608
AFR	Phe_1019	Phe_278	0.296384	0.118171	0.0121385
AFR	Phe_1019	Phe_278_1	0.283947	0.113417	0.0122951
AFR	Phe_1019	Phe_280	0.470196	0.202704	0.0203613
AFR	Phe_1019	Phe_280_1	0.456022	0.202987	0.0246686
AFR	Phe_1019	Phe_285	0.516349	0.163929	0.00163362
AFR	Phe_1019	Phe_288	-0.00568116	0.186001	0.975633
AFR	Phe_1019	Phe_288_1	0.388596	0.191896	0.0428636
AFR	Phe_1019	Phe_327	0.203667	0.196929	0.301034
AFR	Phe_1019	Phe_327_3	0.126588	0.144443	0.380818
AFR	Phe_1019	Phe_339	0.436682	0.219667	0.0468195
AFR	Phe_1019	Phe_340	-0.0679008	0.221889	0.759596
AFR	Phe_1019	Phe_345	0.242937	0.209964	0.247256
AFR	Phe_1019	Phe_350	0.959211	0.267047	0.000328256
AFR	Phe_1019	Phe_350_2	0.917139	0.281355	0.00111522
AFR	Phe_1019	Phe_351	0.333609	0.175439	0.0572286
AFR	Phe_1019	Phe_362	0.39719	0.228617	0.082324
AFR	Phe_1019	Phe_365	0.158601	0.115317	0.169023
AFR	Phe_1019	Phe_365_1	0.14072	0.12135	0.246202
AFR	Phe_1019	Phe_365_11	0.101371	0.126091	0.421421
AFR	Phe_1019	Phe_366	0.637631	0.210188	0.00241639
AFR	Phe_1019	Phe_366_2	0.562291	0.225721	0.0127353
AFR	Phe_1019	Phe_367	0.652142	0.245528	0.00790549
AFR	Phe_1019	Phe_371	0.457384	0.247026	0.0640884
AFR	Phe_1019	Phe_374	0.148384	0.207808	0.475198
AFR	Phe_1019	Phe_401	0.111824	0.1175	0.341254
AFR	Phe_1019	Phe_401_1	0.10257	0.114386	0.369878
AFR	Phe_1019	Phe_401_2	0.30881	0.173111	0.0744418
AFR	Phe_1019	Phe_401_22	0.280991	0.190383	0.139964
AFR	Phe_1019	Phe_411	0.481437	0.160811	0.00275526
AFR	Phe_1019	Phe_411_1	0.362444	0.265785	0.172669
AFR	Phe_1019	Phe_411_2	0.41618	0.213661	0.0514332
AFR	Phe_1019	Phe_411_3	0.474441	0.224427	0.0345138
AFR	Phe_1019	Phe_411_4	0.562449	0.152782	0.000231971
AFR	Phe_1019	Phe_411_8	0.245875	0.17402	0.157683
AFR	Phe_1019	Phe_415	0.254113	0.229464	0.268112
AFR	Phe_1019	Phe_415_1	0.0670102	0.262442	0.798466
AFR	Phe_1019	Phe_415_11	0.0539283	0.268692	0.840928
AFR	Phe_1019	Phe_416	0.49046	0.266585	0.0657991
AFR	Phe_1019	Phe_418	0.684806	0.161704	2.28613e-05
AFR	Phe_1019	Phe_426	0.367726	0.202376	0.0692106
AFR	Phe_1019	Phe_427	0.135803	0.206659	0.511093
AFR	Phe_1019	Phe_427_2	-0.212242	0.151345	0.160804
AFR	Phe_1019	Phe_427_7	-0.241661	0.253141	0.339755
AFR	Phe_1019	Phe_428	0.347735	0.160592	0.0303616
AFR	Phe_1019	Phe_433	0.366034	0.196737	0.062811
AFR	Phe_1019	Phe_433_2	0.388298	0.279399	0.164601
AFR	Phe_1019	Phe_433_3	0.229213	0.258823	0.375836
AFR	Phe_1019	Phe_443	0.401505	0.209427	0.0552173
AFR	Phe_1019	Phe_451	-0.0118685	0.283718	0.966633
AFR	Phe_1019	Phe_454	0.0638654	0.219765	0.771351
AFR	Phe_1019	Phe_454_1	-0.00643926	0.233874	0.978035
AFR	Phe_1019	Phe_455	0.199342	0.206552	0.334499
AFR	Phe_1019	Phe_458	0.504237	0.218434	0.0209757
AFR	Phe_1019	Phe_458_9	0.69294	0.293278	0.0181403
AFR	Phe_1019	Phe_465	0.36965	0.173375	0.0329995
AFR	Phe_1019	Phe_480	0.370364	0.18854	0.049486
AFR	Phe_1019	Phe_495	-0.107127	0.161721	0.507703
AFR	Phe_1019	Phe_496	0.193733	0.185089	0.295238
AFR	Phe_1019	Phe_496_2	-0.0129842	0.210092	0.95072
AFR	Phe_1019	Phe_496_21	0.0358931	0.206257	0.861849
AFR	Phe_1019	Phe_509	0.342809	0.226151	0.12956
AFR	Phe_1019	Phe_512	0.356928	0.213223	0.0941366
AFR	Phe_1019	Phe_512_7	0.0927923	0.188976	0.623408
AFR	Phe_1019	Phe_512_8	0.182543	0.208837	0.382067
AFR	Phe_1019	Phe_513	0.00861048	0.247158	0.972209
AFR	Phe_1019	Phe_521	1.12879	0.214186	1.36307e-07
AFR	Phe_1019	Phe_521_1	1.1209	0.217678	2.61417e-07
AFR	Phe_1019	Phe_522	0.884051	0.25443	0.000511564
AFR	Phe_1019	Phe_523	1.02438	0.228824	7.57987e-06
AFR	Phe_1019	Phe_525	0.817653	0.215901	0.000152373
AFR	Phe_1019	Phe_530	0.538014	0.181184	0.00298348
AFR	Phe_1019	Phe_530_1	0.516009	0.174972	0.00318717
AFR	Phe_1019	Phe_530_11	0.507576	0.183127	0.00557605
AFR	Phe_1019	Phe_530_14	0.397971	0.238894	0.0957358
AFR	Phe_1019	Phe_531	0.347137	0.27002	0.198583
AFR	Phe_1019	Phe_532	0.721203	0.244035	0.0031234
AFR	Phe_1019	Phe_535	0.75366	0.267886	0.0049026
AFR	Phe_1019	Phe_550	0.46488	0.191059	0.014967
AFR	Phe_1019	Phe_550_1	0.0822536	0.209223	0.694217
AFR	Phe_1019	Phe_550_2	0.592562	0.225738	0.00866491
AFR	Phe_1019	Phe_550_4	-0.296444	0.234565	0.2063
AFR	Phe_1019	Phe_558	0.577953	0.289679	0.0460269
AFR	Phe_1019	Phe_561	0.373845	0.193769	0.0536892
AFR	Phe_1019	Phe_562	0.0740436	0.159609	0.642716
AFR	Phe_1019	Phe_562_1	0.0512754	0.17121	0.764568
AFR	Phe_1019	Phe_563	0.642472	0.216415	0.00299054
AFR	Phe_1019	Phe_564	0.00142409	0.338065	0.996639
AFR	Phe_1019	Phe_578	0.545574	0.190287	0.00414241
AFR	Phe_1019	Phe_578_9	0.359981	0.246145	0.143611
AFR	Phe_1019	Phe_580	0.687159	0.211581	0.00116325
AFR	Phe_1019	Phe_585	0.17885	0.154635	0.247437
AFR	Phe_1019	Phe_585_1	0.27271	0.190268	0.151772
AFR	Phe_1019	Phe_585_3	-0.0362522	0.163352	0.82437
AFR	Phe_1019	Phe_586	0.189361	0.211201	0.369937
AFR	Phe_1019	Phe_591	0.372033	0.245149	0.129121
AFR	Phe_1019	Phe_593	0.228622	0.25643	0.372631
AFR	Phe_1019	Phe_594	0.0703129	0.18392	0.702237
AFR	Phe_1019	Phe_596	0.722703	0.290343	0.0128054
AFR	Phe_1019	Phe_599	0.52602	0.202602	0.00942285
AFR	Phe_1019	Phe_599_2	0.00371438	0.249837	0.988138
AFR	Phe_1019	Phe_599_4	0.587596	0.227609	0.00983414
AFR	Phe_1019	Phe_599_5	0.0103939	0.264072	0.968603
AFR	Phe_1019	Phe_600	0.194239	0.173584	0.263143
AFR	Phe_1019	Phe_610	0.307265	0.227996	0.177761
AFR	Phe_1019	Phe_681	0.726907	0.218825	0.0008942
AFR	Phe_1019	Phe_687_2	0.564492	0.290664	0.0521277
AFR	Phe_1019	Phe_701	0.429734	0.19956	0.0312866
AFR	Phe_1019	Phe_704	0.153673	0.253983	0.545146
AFR	Phe_1019	Phe_706	0.360666	0.256665	0.159961
AFR	Phe_1019	Phe_706_2	0.150157	0.238295	0.52861
AFR	Phe_1019	Phe_707	0.229279	0.239076	0.33755
AFR	Phe_1019	Phe_716	0.478499	0.187763	0.0108214
AFR	Phe_1019	Phe_716_9	0.526403	0.193896	0.00663014
AFR	Phe_1019	Phe_720	0.325422	0.163823	0.0469856
AFR	Phe_1019	Phe_721	0.333402	0.173179	0.0542053
AFR	Phe_1019	Phe_721_1	0.334101	0.183059	0.0679856
AFR	Phe_1019	Phe_722	0.770451	0.18901	4.57693e-05
AFR	Phe_1019	Phe_722_6	0.851247	0.22428	0.000147369
AFR	Phe_1019	Phe_726	0.428935	0.170373	0.011815
AFR	Phe_1019	Phe_726_1	0.609168	0.276599	0.0276405
AFR	Phe_1019	Phe_727	0.851166	0.275561	0.00200931
AFR	Phe_1019	Phe_727_1	0.495902	0.205304	0.0157154
AFR	Phe_1019	Phe_735	0.551465	0.17732	0.0018709
AFR	Phe_1019	Phe_735_3	0.496925	0.174275	0.00435301
AFR	Phe_1019	Phe_740	0.345319	0.156821	0.027666
AFR	Phe_1019	Phe_740_1	0.220473	0.142307	0.121314
AFR	Phe_1019	Phe_740_11	0.36279	0.142453	0.0108735
AFR	Phe_1019	Phe_740_9	0.396962	0.169747	0.0193585
AFR	Phe_1019	Phe_741	0.627235	0.221648	0.00465674
AFR	Phe_1019	Phe_743	0.326661	0.246808	0.185655
AFR	Phe_1019	Phe_743_1	-0.150561	0.251464	0.549348
AFR	Phe_1019	Phe_743_11	-0.143197	0.258031	0.578921
AFR	Phe_1019	Phe_745	0.794833	0.180508	1.06617e-05
AFR	Phe_1019	Phe_760	0.660336	0.155802	2.25221e-05
AFR	Phe_1019	Phe_764	0.518806	0.234876	0.0271848
AFR	Phe_1019	Phe_771_1	0.324826	0.288384	0.26001
AFR	Phe_1019	Phe_773	0.747815	0.164444	5.42749e-06
AFR	Phe_1019	Phe_783	0.398736	0.255564	0.118708
AFR	Phe_1019	Phe_785	0.779648	0.170157	4.60683e-06
AFR	Phe_1019	Phe_788	0.0710982	0.251058	0.777027
AFR	Phe_1019	Phe_789	0.155708	0.283968	0.583466
AFR	Phe_1019	Phe_790_6	0.167511	0.261241	0.521385
AFR	Phe_1019	Phe_830	0.495781	0.249592	0.0469929
AFR	Phe_1019	QTL_ALB	0.0125648	0.125444	0.920215
AFR	Phe_1019	QTL_ALT	0.0504557	0.126471	0.689928
AFR	Phe_1019	QTL_AST	-0.0158916	0.130514	0.903088
AFR	Phe_1019	QTL_BASO	0.00379275	0.146236	0.979309
AFR	Phe_1019	QTL_BMI	0.104818	0.0941894	0.265774
AFR	Phe_1019	QTL_BUN	0.0876502	0.112039	0.434029
AFR	Phe_1019	QTL_CALCIUM	-0.0963812	0.139362	0.489195
AFR	Phe_1019	QTL_CRE	-0.206554	0.104306	0.0476721
AFR	Phe_1019	QTL_DBP	-0.137538	0.0953122	0.149013
AFR	Phe_1019	QTL_EGFR	0.159715	0.110672	0.148982
AFR	Phe_1019	QTL_EOSINO	0.0121314	0.105363	0.908335
AFR	Phe_1019	QTL_GLU	0.248636	0.105205	0.0181107
AFR	Phe_1019	QTL_HB	-0.163521	0.1182	0.166534
AFR	Phe_1019	QTL_HBA1C	0.197487	0.115276	0.0866826
AFR	Phe_1019	QTL_HDLC	-0.108102	0.110354	0.327287
AFR	Phe_1019	QTL_HEIGHT	-0.129772	0.0951607	0.172659
AFR	Phe_1019	QTL_HT	-0.12262	0.119635	0.305384
AFR	Phe_1019	QTL_LDLC	-0.0222763	0.114162	0.845292
AFR	Phe_1019	QTL_LYMPH	0.136287	0.119065	0.252357
AFR	Phe_1019	QTL_MCH	-0.176963	0.102646	0.0847047
AFR	Phe_1019	QTL_MCHC	-0.17184	0.115827	0.137918
AFR	Phe_1019	QTL_MCV	-0.136368	0.0998351	0.171959
AFR	Phe_1019	QTL_MONO	-0.0904677	0.119694	0.449756
AFR	Phe_1019	QTL_MPV	0.0825821	0.116278	0.477574
AFR	Phe_1019	QTL_NEUTRO	-0.0456532	0.100773	0.650528
AFR	Phe_1019	QTL_PLT	-0.0852558	0.094231	0.365596
AFR	Phe_1019	QTL_RBC	0.0208843	0.10709	0.845379
AFR	Phe_1019	QTL_RDW	0.369874	0.09204	5.85391e-05
AFR	Phe_1019	QTL_SBP	-0.0329568	0.105808	0.755437
AFR	Phe_1019	QTL_TC	0.0339884	0.113872	0.765337
AFR	Phe_1019	QTL_TG	0.291342	0.114581	0.0110008
AFR	Phe_1019	QTL_WBC	-0.036422	0.0919177	0.691924
AFR	Phe_1019	QTL_WEIGHT	0.0117224	0.0810822	0.885047
AFR	Phe_185	Phe_208	0.159291	0.112149	0.155508
AFR	Phe_185	Phe_227	0.017408	0.169174	0.918043
AFR	Phe_185	Phe_244	-0.159728	0.125427	0.20285
AFR	Phe_185	Phe_244_4	-0.178781	0.130068	0.169282
AFR	Phe_185	Phe_250	0.033623	0.0807223	0.677025
AFR	Phe_185	Phe_250_1	0.195521	0.10482	0.06214
AFR	Phe_185	Phe_250_2	0.0298034	0.0801269	0.709928
AFR	Phe_185	Phe_250_23	0.0273374	0.102585	0.789866
AFR	Phe_185	Phe_250_7	0.056131	0.0943228	0.55178
AFR	Phe_185	Phe_272	0.167763	0.0982285	0.087657
AFR	Phe_185	Phe_272_1	0.168566	0.0981159	0.0857903
AFR	Phe_185	Phe_272_11	0.302067	0.126055	0.0165607
AFR	Phe_185	Phe_274	-0.0146668	0.0768933	0.848728
AFR	Phe_185	Phe_274_1	-0.0216958	0.074663	0.77137
AFR	Phe_185	Phe_276	0.0719615	0.111992	0.52051
AFR	Phe_185	Phe_276_1	-0.0350296	0.112316	0.755129
AFR	Phe_185	Phe_278	-0.0779865	0.0927826	0.400612
AFR	Phe_185	Phe_278_1	-0.0853665	0.0857479	0.319468
AFR	Phe_185	Phe_280	0.252757	0.132313	0.056096
AFR	Phe_185	Phe_280_1	0.278287	0.134452	0.0384727
AFR	Phe_185	Phe_285	0.184015	0.106294	0.0834175
AFR	Phe_185	Phe_288	0.276898	0.10377	0.00762185
AFR	Phe_185	Phe_288_1	-0.0018515	0.107852	0.986303
AFR	Phe_185	Phe_327	-0.1619	0.117696	0.168955
AFR	Phe_185	Phe_327_3	-0.040985	0.0945544	0.664685
AFR	Phe_185	Phe_339	-0.0337619	0.121545	0.781186
AFR	Phe_185	Phe_340	0.0717749	0.119966	0.549645
AFR	Phe_185	Phe_345	-0.093419	0.135916	0.491875
AFR	Phe_185	Phe_350	0.105913	0.15816	0.503077
AFR	Phe_185	Phe_350_2	0.105318	0.156104	0.49989
AFR	Phe_185	Phe_351	-0.149295	0.100951	0.139172
AFR	Phe_185	Phe_362	-0.057562	0.141366	0.683873
AFR	Phe_185	Phe_365	0.0550058	0.0761858	0.470297
AFR	Phe_185	Phe_365_1	0.0612049	0.08356	0.463884
AFR	Phe_185	Phe_365_11	0.148798	0.0875272	0.0891267
AFR	Phe_185	Phe_366	-0.0742288	0.149645	0.619871
AFR	Phe_185	Phe_366_2	-0.117289	0.149214	0.43184
AFR	Phe_185	Phe_367	-0.0736747	0.148221	0.619147
AFR	Phe_185	Phe_371	-0.00923217	0.148449	0.950411
AFR	Phe_185	Phe_374	0.0957784	0.130485	0.462938
AFR	Phe_185	Phe_401	0.131207	0.0884728	0.13807
AFR	Phe_185	Phe_401_1	0.13958	0.0867348	0.107556
AFR	Phe_185	Phe_401_2	0.0500611	0.106727	0.639029
AFR	Phe_185	Phe_401_22	0.0520466	0.114568	0.649623
AFR	Phe_185	Phe_411	0.117654	0.12283	0.33813
AFR	Phe_185	Phe_411_1	0.156683	0.15466	0.311021
AFR	Phe_185	Phe_411_2	0.0528332	0.151232	0.726825
AFR	Phe_185	Phe_411_3	0.160319	0.134256	0.232428
AFR	Phe_185	Phe_411_4	0.063316	0.111523	0.570211
AFR	Phe_185	Phe_411_8	0.111187	0.117934	0.34579
AFR	Phe_185	Phe_415	-0.27149	0.162318	0.0944099
AFR	Phe_185	Phe_415_1	-0.229289	0.141281	0.104605
AFR	Phe_185	Phe_415_11	-0.199115	0.13938	0.153124
AFR	Phe_185	Phe_416	0.220163	0.162787	0.176228
AFR	Phe_185	Phe_418	0.0267517	0.0956717	0.779769
AFR	Phe_185	Phe_426	0.248061	0.138062	0.0723764
AFR	Phe_185	Phe_427	0.0916052	0.126886	0.470325
AFR	Phe_185	Phe_427_2	-0.0702103	0.100781	0.486013
AFR	Phe_185	Phe_427_7	0.0202923	0.155217	0.895985
AFR	Phe_185	Phe_428	-0.020536	0.102458	0.841141
AFR	Phe_185	Phe_433	-0.158699	0.113101	0.160569
AFR	Phe_185	Phe_433_2	-0.176813	0.145986	0.225833
AFR	Phe_185	Phe_433_3	-0.0670009	0.156252	0.668068
AFR	Phe_185	Phe_443	0.0433186	0.137718	0.753106
AFR	Phe_185	Phe_451	-0.107326	0.148947	0.471176
AFR	Phe_185	Phe_454	-0.237123	0.119943	0.0480445
AFR	Phe_185	Phe_454_1	-0.118575	0.129156	0.358581
AFR	Phe_185	Phe_455	0.0415242	0.124767	0.739276
AFR	Phe_185	Phe_458	-0.0885591	0.120059	0.460741
AFR	Phe_185	Phe_458_9	0.110982	0.15147	0.463743
AFR	Phe_185	Phe_465	0.0721075	0.112474	0.521455
AFR	Phe_185	Phe_480	0.0795152	0.126817	0.530655
AFR	Phe_185	Phe_495	-0.026045	0.110029	0.812881
AFR	Phe_185	Phe_496	-0.0178893	0.105331	0.865137
AFR	Phe_185	Phe_496_2	0.0183012	0.105185	0.861874
AFR	Phe_185	Phe_496_21	-0.0445245	0.113511	0.694875
AFR	Phe_185	Phe_509	-0.0655409	0.141701	0.643702
AFR	Phe_185	Phe_512	-0.132425	0.11824	0.262725
AFR	Phe_185	Phe_512_7	0.0286186	0.107678	0.790409
AFR	Phe_185	Phe_512_8	-0.146067	0.125288	0.243676
AFR	Phe_185	Phe_513	0.193701	0.163694	0.236687
AFR	Phe_185	Phe_521	0.00143343	0.140784	0.991876
AFR	Phe_185	Phe_521_1	-0.0056151	0.147253	0.969582
AFR	Phe_185	Phe_522	-0.0514341	0.167142	0.75829
AFR	Phe_185	Phe_523	-0.041663	0.134155	0.756136
AFR	Phe_185	Phe_525	-0.000273616	0.139322	0.998433
AFR	Phe_185	Phe_530	0.0746716	0.103948	0.472539
AFR	Phe_185	Phe_530_1	0.0533477	0.102468	0.602626
AFR	Phe_185	Phe_530_11	0.065021	0.102491	0.525814
AFR	Phe_185	Phe_530_14	-0.0212419	0.146996	0.8851
AFR	Phe_185	Phe_531	0.105221	0.151266	0.486679
AFR	Phe_185	Phe_532	-0.0545004	0.123525	0.659061
AFR	Phe_185	Phe_535	0.0720821	0.14714	0.624214
AFR	Phe_185	Phe_550	0.0030007	0.11743	0.979614
AFR	Phe_185	Phe_550_1	-0.108609	0.124788	0.384109
AFR	Phe_185	Phe_550_2	-0.0237963	0.119944	0.842737
AFR	Phe_185	Phe_550_4	0.046236	0.133144	0.728393
AFR	Phe_185	Phe_558	-0.102936	0.153605	0.502771
AFR	Phe_185	Phe_561	0.0909382	0.128413	0.478839
AFR	Phe_185	Phe_562	-0.00821636	0.0880721	0.925672
AFR	Phe_185	Phe_562_1	-0.0214035	0.0957591	0.823135
AFR	Phe_185	Phe_563	-0.0395197	0.131517	0.763803
AFR	Phe_185	Phe_564	-0.29048	0.178542	0.103747
AFR	Phe_185	Phe_578	0.114792	0.113803	0.313122
AFR	Phe_185	Phe_578_9	0.250517	0.146405	0.0870591
AFR	Phe_185	Phe_580	0.172193	0.159186	0.279381
AFR	Phe_185	Phe_585	0.0558207	0.106979	0.601817
AFR	Phe_185	Phe_585_1	0.104637	0.113323	0.355824
AFR	Phe_185	Phe_585_3	0.0428602	0.106873	0.688391
AFR	Phe_185	Phe_586	0.164917	0.119034	0.165911
AFR	Phe_185	Phe_591	0.18629	0.160812	0.246686
AFR	Phe_185	Phe_593	0.232189	0.138927	0.0946628
AFR	Phe_185	Phe_594	0.0274145	0.130927	0.834146
AFR	Phe_185	Phe_596	0.280131	0.163524	0.0866977
AFR	Phe_185	Phe_599	0.538902	0.126558	2.06141e-05
AFR	Phe_185	Phe_599_2	0.426367	0.16496	0.00974721
AFR	Phe_185	Phe_599_4	0.739658	0.123574	2.15666e-09
AFR	Phe_185	Phe_599_5	0.418418	0.160697	0.00922056
AFR	Phe_185	Phe_600	0.194535	0.0963363	0.0434527
AFR	Phe_185	Phe_610	0.162025	0.122212	0.184918
AFR	Phe_185	Phe_681	0.0639432	0.124369	0.607153
AFR	Phe_185	Phe_687_2	0.195935	0.181876	0.281346
AFR	Phe_185	Phe_701	0.148065	0.116356	0.203189
AFR	Phe_185	Phe_704	0.0292944	0.156055	0.851098
AFR	Phe_185	Phe_706	0.368555	0.156753	0.0187136
AFR	Phe_185	Phe_706_2	0.187594	0.135043	0.164792
AFR	Phe_185	Phe_707	-0.023332	0.143298	0.870659
AFR	Phe_185	Phe_716	-0.101486	0.109392	0.353548
AFR	Phe_185	Phe_716_9	-0.107625	0.11171	0.335328
AFR	Phe_185	Phe_720	0.135792	0.103998	0.191647
AFR	Phe_185	Phe_721	-0.0646574	0.111506	0.562011
AFR	Phe_185	Phe_721_1	-0.0602287	0.120056	0.615899
AFR	Phe_185	Phe_722	-0.0517393	0.117509	0.65972
AFR	Phe_185	Phe_722_6	-0.0909807	0.134234	0.497913
AFR	Phe_185	Phe_726	-0.069969	0.104927	0.504876
AFR	Phe_185	Phe_726_1	-0.119555	0.147462	0.417509
AFR	Phe_185	Phe_727	-0.0823397	0.148307	0.578759
AFR	Phe_185	Phe_727_1	-0.140224	0.109284	0.19945
AFR	Phe_185	Phe_735	-0.00813428	0.112916	0.942571
AFR	Phe_185	Phe_735_3	0.0289183	0.101568	0.775861
AFR	Phe_185	Phe_740	-0.181451	0.104519	0.0825539
AFR	Phe_185	Phe_740_1	-0.1907	0.107119	0.0750319
AFR	Phe_185	Phe_740_11	-0.174844	0.102738	0.0887851
AFR	Phe_185	Phe_740_9	-0.113798	0.109423	0.298344
AFR	Phe_185	Phe_741	0.0262029	0.143641	0.855254
AFR	Phe_185	Phe_743	0.146316	0.154435	0.343422
AFR	Phe_185	Phe_743_1	-0.022528	0.141925	0.873881
AFR	Phe_185	Phe_743_11	-0.0608851	0.147547	0.679863
AFR	Phe_185	Phe_745	-0.0842326	0.10315	0.414154
AFR	Phe_185	Phe_760	0.0907319	0.103147	0.379057
AFR	Phe_185	Phe_764	-0.0190539	0.150745	0.899417
AFR	Phe_185	Phe_771_1	0.290334	0.152049	0.0562008
AFR	Phe_185	Phe_773	-0.0578974	0.0970443	0.550769
AFR	Phe_185	Phe_783	-0.0324389	0.13531	0.810533
AFR	Phe_185	Phe_785	0.0236566	0.0986836	0.810546
AFR	Phe_185	Phe_788	0.157203	0.153995	0.307335
AFR	Phe_185	Phe_789	-0.220512	0.162165	0.173893
AFR	Phe_185	Phe_790_6	0.184781	0.149265	0.215739
AFR	Phe_185	Phe_830	-0.0736959	0.13915	0.596378
AFR	Phe_185	QTL_ALB	0.101302	0.0806829	0.209278
AFR	Phe_185	QTL_ALT	0.0566282	0.0794491	0.475994
AFR	Phe_185	QTL_AST	0.0925409	0.0803932	0.24969
AFR	Phe_185	QTL_BASO	0.158379	0.102698	0.123028
AFR	Phe_185	QTL_BMI	-0.0870719	0.0710144	0.220155
AFR	Phe_185	QTL_BUN	-0.035759	0.0760322	0.638131
AFR	Phe_185	QTL_CALCIUM	0.0538497	0.0790956	0.495987
AFR	Phe_185	QTL_CRE	-0.0926891	0.0608852	0.127919
AFR	Phe_185	QTL_DBP	-0.0475634	0.074797	0.524842
AFR	Phe_185	QTL_EGFR	0.0935087	0.0704486	0.184399
AFR	Phe_185	QTL_EOSINO	0.0173795	0.0729474	0.81169
AFR	Phe_185	QTL_GLU	0.118296	0.0859304	0.16862
AFR	Phe_185	QTL_HB	-0.102794	0.0871291	0.238082
AFR	Phe_185	QTL_HBA1C	0.037969	0.0795445	0.633127
AFR	Phe_185	QTL_HDLC	-0.0635328	0.0642368	0.322643
AFR	Phe_185	QTL_HEIGHT	0.0978501	0.0687529	0.154674
AFR	Phe_185	QTL_HT	-0.12848	0.081941	0.11689
AFR	Phe_185	QTL_LDLC	0.108609	0.0824271	0.187624
AFR	Phe_185	QTL_LYMPH	0.129425	0.0750278	0.084522
AFR	Phe_185	QTL_MCH	-0.0767284	0.0669774	0.251966
AFR	Phe_185	QTL_MCHC	0.0822808	0.0724497	0.256084
AFR	Phe_185	QTL_MCV	-0.117317	0.06816	0.0852131
AFR	Phe_185	QTL_MONO	0.0477203	0.0646886	0.460701
AFR	Phe_185	QTL_MPV	-0.00552896	0.0734734	0.940015
AFR	Phe_185	QTL_NEUTRO	0.0953676	0.0527889	0.0708271
AFR	Phe_185	QTL_PLT	0.0151862	0.0736119	0.836556
AFR	Phe_185	QTL_RBC	-0.0357542	0.0735163	0.626724
AFR	Phe_185	QTL_RDW	0.0255247	0.067187	0.704016
AFR	Phe_185	QTL_SBP	0.0231042	0.0608195	0.704034
AFR	Phe_185	QTL_TC	0.0853475	0.0821206	0.298668
AFR	Phe_185	QTL_TG	0.131584	0.0781363	0.0921765
AFR	Phe_185	QTL_WBC	0.0670936	0.0486864	0.168179
AFR	Phe_185	QTL_WEIGHT	-0.0183598	0.0662471	0.781671
AFR	Phe_208	Phe_227	0.47022	0.203212	0.0206709
AFR	Phe_208	Phe_244	-0.126222	0.143711	0.379779
AFR	Phe_208	Phe_244_4	-0.157772	0.146107	0.280212
AFR	Phe_208	Phe_250	0.0603611	0.0885162	0.495288
AFR	Phe_208	Phe_250_1	0.105923	0.110131	0.336153
AFR	Phe_208	Phe_250_2	0.0544464	0.0884878	0.538358
AFR	Phe_208	Phe_250_23	-0.181672	0.124617	0.144885
AFR	Phe_208	Phe_250_7	-0.101009	0.120935	0.403589
AFR	Phe_208	Phe_272	0.252282	0.101499	0.0129349
AFR	Phe_208	Phe_272_1	0.24739	0.102261	0.015555
AFR	Phe_208	Phe_272_11	0.214037	0.138435	0.122077
AFR	Phe_208	Phe_274	-0.03231	0.0842578	0.701374
AFR	Phe_208	Phe_274_1	-0.0298452	0.084114	0.722725
AFR	Phe_208	Phe_276	-0.0169645	0.121519	0.888973
AFR	Phe_208	Phe_276_1	0.0066309	0.12334	0.957125
AFR	Phe_208	Phe_278	0.0268491	0.088585	0.761822
AFR	Phe_208	Phe_278_1	0.0493666	0.0780071	0.526833
AFR	Phe_208	Phe_280	0.37732	0.15851	0.0172926
AFR	Phe_208	Phe_280_1	0.353712	0.166093	0.0332047
AFR	Phe_208	Phe_285	0.240955	0.118696	0.0423553
AFR	Phe_208	Phe_288	0.144999	0.133959	0.27907
AFR	Phe_208	Phe_288_1	0.00282337	0.118644	0.981015
AFR	Phe_208	Phe_327	0.171572	0.138222	0.214503
AFR	Phe_208	Phe_327_3	0.231574	0.0895471	0.0097082
AFR	Phe_208	Phe_339	-0.0307946	0.165834	0.852684
AFR	Phe_208	Phe_340	0.0496454	0.144541	0.731246
AFR	Phe_208	Phe_345	0.150604	0.1653	0.362245
AFR	Phe_208	Phe_350	0.198494	0.185711	0.285145
AFR	Phe_208	Phe_350_2	0.230306	0.190539	0.226776
AFR	Phe_208	Phe_351	-0.035227	0.116585	0.762531
AFR	Phe_208	Phe_362	0.0255263	0.199521	0.898198
AFR	Phe_208	Phe_365	0.0734705	0.0888343	0.408208
AFR	Phe_208	Phe_365_1	0.123223	0.0914125	0.177661
AFR	Phe_208	Phe_365_11	0.0757408	0.104968	0.470566
AFR	Phe_208	Phe_366	0.0399918	0.164865	0.808337
AFR	Phe_208	Phe_366_2	0.0846202	0.1818	0.641604
AFR	Phe_208	Phe_367	-0.207625	0.164693	0.207425
AFR	Phe_208	Phe_371	0.545812	0.185478	0.00325326
AFR	Phe_208	Phe_374	0.0537379	0.138937	0.69892
AFR	Phe_208	Phe_401	0.0199303	0.0832575	0.810809
AFR	Phe_208	Phe_401_1	0.00768361	0.0840056	0.927123
AFR	Phe_208	Phe_401_2	0.00797259	0.130345	0.951228
AFR	Phe_208	Phe_401_22	0.0800136	0.136649	0.558185
AFR	Phe_208	Phe_411	0.174569	0.132038	0.186132
AFR	Phe_208	Phe_411_1	0.132835	0.171364	0.438243
AFR	Phe_208	Phe_411_2	0.209775	0.171409	0.221016
AFR	Phe_208	Phe_411_3	0.0969531	0.162409	0.550529
AFR	Phe_208	Phe_411_4	0.141456	0.129104	0.273219
AFR	Phe_208	Phe_411_8	0.241736	0.116954	0.0387393
AFR	Phe_208	Phe_415	0.0830013	0.164341	0.613519
AFR	Phe_208	Phe_415_1	0.0382603	0.16661	0.818371
AFR	Phe_208	Phe_415_11	0.0315673	0.170576	0.85318
AFR	Phe_208	Phe_416	0.204489	0.192562	0.288262
AFR	Phe_208	Phe_418	0.0699302	0.121065	0.563517
AFR	Phe_208	Phe_426	0.245647	0.163504	0.132997
AFR	Phe_208	Phe_427	0.333602	0.169883	0.0495622
AFR	Phe_208	Phe_427_2	0.175813	0.132002	0.182896
AFR	Phe_208	Phe_427_7	-0.0648585	0.168321	0.699995
AFR	Phe_208	Phe_428	0.0822823	0.130888	0.529581
AFR	Phe_208	Phe_433	0.0323479	0.124636	0.79522
AFR	Phe_208	Phe_433_2	0.118674	0.184827	0.520819
AFR	Phe_208	Phe_433_3	0.0790315	0.161443	0.624464
AFR	Phe_208	Phe_443	0.0836659	0.146772	0.56865
AFR	Phe_208	Phe_451	0.123303	0.180542	0.494632
AFR	Phe_208	Phe_454	-0.147303	0.144284	0.307289
AFR	Phe_208	Phe_454_1	-0.164021	0.162802	0.3137
AFR	Phe_208	Phe_455	0.370086	0.143619	0.00997024
AFR	Phe_208	Phe_458	0.263991	0.134951	0.0504418
AFR	Phe_208	Phe_458_9	0.349106	0.195498	0.0741431
AFR	Phe_208	Phe_465	0.058307	0.145902	0.689429
AFR	Phe_208	Phe_480	0.13806	0.14117	0.328092
AFR	Phe_208	Phe_495	0.00294331	0.114424	0.979478
AFR	Phe_208	Phe_496	0.18415	0.124811	0.140099
AFR	Phe_208	Phe_496_2	0.044083	0.138258	0.749843
AFR	Phe_208	Phe_496_21	0.0259844	0.146742	0.859449
AFR	Phe_208	Phe_509	0.063241	0.162526	0.697193
AFR	Phe_208	Phe_512	0.281228	0.150449	0.0615868
AFR	Phe_208	Phe_512_7	0.20178	0.135413	0.136197
AFR	Phe_208	Phe_512_8	-0.246993	0.159502	0.121497
AFR	Phe_208	Phe_513	0.378274	0.207124	0.0678023
AFR	Phe_208	Phe_521	0.208762	0.141707	0.1407
AFR	Phe_208	Phe_521_1	0.202458	0.143857	0.159321
AFR	Phe_208	Phe_522	0.187024	0.198521	0.34615
AFR	Phe_208	Phe_523	0.25411	0.155884	0.103076
AFR	Phe_208	Phe_525	0.210959	0.152925	0.167743
AFR	Phe_208	Phe_530	0.25253	0.120727	0.0364617
AFR	Phe_208	Phe_530_1	0.225716	0.120107	0.0602054
AFR	Phe_208	Phe_530_11	0.197175	0.125316	0.115623
AFR	Phe_208	Phe_530_14	0.377128	0.174415	0.0305993
AFR	Phe_208	Phe_531	0.610744	0.187097	0.0010973
AFR	Phe_208	Phe_532	0.1261	0.148493	0.395769
AFR	Phe_208	Phe_535	0.654556	0.17696	0.000216536
AFR	Phe_208	Phe_550	-0.00588912	0.144001	0.967379
AFR	Phe_208	Phe_550_1	-0.280066	0.133196	0.0354945
AFR	Phe_208	Phe_550_2	0.0996901	0.156193	0.523312
AFR	Phe_208	Phe_550_4	0.0263178	0.176293	0.881329
AFR	Phe_208	Phe_558	-0.000353477	0.191702	0.998529
AFR	Phe_208	Phe_561	0.102964	0.126132	0.414317
AFR	Phe_208	Phe_562	0.430069	0.109611	8.72388e-05
AFR	Phe_208	Phe_562_1	0.421801	0.116601	0.000297491
AFR	Phe_208	Phe_563	0.244276	0.146054	0.0944245
AFR	Phe_208	Phe_564	0.247481	0.183208	0.176753
AFR	Phe_208	Phe_578	0.228019	0.142325	0.109133
AFR	Phe_208	Phe_578_9	0.233372	0.182923	0.202029
AFR	Phe_208	Phe_580	-0.00187889	0.158876	0.990564
AFR	Phe_208	Phe_585	0.0963084	0.131243	0.463061
AFR	Phe_208	Phe_585_1	0.0738556	0.131924	0.575592
AFR	Phe_208	Phe_585_3	0.0355921	0.138359	0.79699
AFR	Phe_208	Phe_586	-0.0576683	0.14261	0.685936
AFR	Phe_208	Phe_591	0.212142	0.180103	0.238839
AFR	Phe_208	Phe_593	-0.27739	0.200594	0.166713
AFR	Phe_208	Phe_594	0.200333	0.129319	0.121349
AFR	Phe_208	Phe_596	-0.228248	0.187694	0.22396
AFR	Phe_208	Phe_599	0.0123725	0.145916	0.932427
AFR	Phe_208	Phe_599_2	-0.24141	0.174858	0.167401
AFR	Phe_208	Phe_599_4	0.189657	0.148211	0.20067
AFR	Phe_208	Phe_599_5	0.138438	0.202671	0.494564
AFR	Phe_208	Phe_600	-0.0636521	0.111494	0.568067
AFR	Phe_208	Phe_610	-0.0223385	0.165514	0.89264
AFR	Phe_208	Phe_681	-0.0558471	0.160039	0.72712
AFR	Phe_208	Phe_687_2	0.180751	0.207703	0.38417
AFR	Phe_208	Phe_701	0.230943	0.143328	0.107117
AFR	Phe_208	Phe_704	-0.232898	0.177152	0.188619
AFR	Phe_208	Phe_706	0.118702	0.188391	0.528641
AFR	Phe_208	Phe_706_2	0.0260665	0.166951	0.875929
AFR	Phe_208	Phe_707	0.0547621	0.145291	0.706237
AFR	Phe_208	Phe_716	-0.219544	0.149798	0.142758
AFR	Phe_208	Phe_716_9	-0.17969	0.160691	0.263467
AFR	Phe_208	Phe_720	0.0433427	0.114724	0.70558
AFR	Phe_208	Phe_721	0.0948696	0.124442	0.445846
AFR	Phe_208	Phe_721_1	0.142174	0.132725	0.284084
AFR	Phe_208	Phe_722	0.153521	0.129354	0.235296
AFR	Phe_208	Phe_722_6	0.129794	0.158775	0.413658
AFR	Phe_208	Phe_726	0.0256111	0.13299	0.847288
AFR	Phe_208	Phe_726_1	0.0590431	0.176723	0.738304
AFR	Phe_208	Phe_727	-0.194691	0.165552	0.239589
AFR	Phe_208	Phe_727_1	0.0878405	0.12727	0.490075
AFR	Phe_208	Phe_735	0.0467754	0.12488	0.707985
AFR	Phe_208	Phe_735_3	0.118289	0.108654	0.276299
AFR	Phe_208	Phe_740	-0.190572	0.141397	0.177732
AFR	Phe_208	Phe_740_1	-0.250729	0.14847	0.0912678
AFR	Phe_208	Phe_740_11	-0.155909	0.14896	0.295263
AFR	Phe_208	Phe_740_9	-0.217816	0.132322	0.0997426
AFR	Phe_208	Phe_741	0.297184	0.158227	0.0603519
AFR	Phe_208	Phe_743	0.365767	0.172189	0.0336514
AFR	Phe_208	Phe_743_1	0.0644465	0.169288	0.703432
AFR	Phe_208	Phe_743_11	0.0567307	0.173959	0.744337
AFR	Phe_208	Phe_745	0.0278572	0.152671	0.855217
AFR	Phe_208	Phe_760	0.179539	0.109872	0.102245
AFR	Phe_208	Phe_764	-0.0438349	0.175584	0.802857
AFR	Phe_208	Phe_771_1	0.122919	0.21631	0.569864
AFR	Phe_208	Phe_773	-0.00528283	0.107687	0.960874
AFR	Phe_208	Phe_783	-0.0869878	0.180483	0.629826
AFR	Phe_208	Phe_785	0.276267	0.114203	0.0155599
AFR	Phe_208	Phe_788	0.17594	0.179023	0.325718
AFR	Phe_208	Phe_789	0.235204	0.187737	0.210266
AFR	Phe_208	Phe_790_6	0.125114	0.165128	0.448644
AFR	Phe_208	Phe_830	0.0733766	0.160294	0.647123
AFR	Phe_208	QTL_ALB	0.0796038	0.085582	0.352295
AFR	Phe_208	QTL_ALT	0.0732717	0.0830776	0.377794
AFR	Phe_208	QTL_AST	0.145073	0.087399	0.0969372
AFR	Phe_208	QTL_BASO	0.174313	0.138237	0.207319
AFR	Phe_208	QTL_BMI	0.0616721	0.0639939	0.335187
AFR	Phe_208	QTL_BUN	0.00910418	0.0722619	0.899741
AFR	Phe_208	QTL_CALCIUM	0.0347636	0.100582	0.729626
AFR	Phe_208	QTL_CRE	-0.0055735	0.106048	0.958086
AFR	Phe_208	QTL_DBP	0.0382628	0.0705	0.587312
AFR	Phe_208	QTL_EGFR	0.0215871	0.105009	0.837124
AFR	Phe_208	QTL_EOSINO	0.0712745	0.0903386	0.430129
AFR	Phe_208	QTL_GLU	0.0415584	0.0956115	0.66381
AFR	Phe_208	QTL_HB	-0.059468	0.0960888	0.535992
AFR	Phe_208	QTL_HBA1C	-0.0526146	0.0971246	0.588009
AFR	Phe_208	QTL_HDLC	-0.0176348	0.0822336	0.830198
AFR	Phe_208	QTL_HEIGHT	0.121038	0.074707	0.105194
AFR	Phe_208	QTL_HT	-0.104928	0.0960916	0.274853
AFR	Phe_208	QTL_LDLC	0.13653	0.0885279	0.123019
AFR	Phe_208	QTL_LYMPH	0.19036	0.0939079	0.0426529
AFR	Phe_208	QTL_MCH	0.0368043	0.0765079	0.630479
AFR	Phe_208	QTL_MCHC	0.107817	0.0809178	0.182719
AFR	Phe_208	QTL_MCV	0.0163978	0.0792093	0.835996
AFR	Phe_208	QTL_MONO	0.0906872	0.0749746	0.226443
AFR	Phe_208	QTL_MPV	0.0711182	0.0829917	0.391483
AFR	Phe_208	QTL_NEUTRO	0.0550932	0.0661032	0.404596
AFR	Phe_208	QTL_PLT	-0.179817	0.084212	0.0327375
AFR	Phe_208	QTL_RBC	-0.12273	0.0902732	0.173976
AFR	Phe_208	QTL_RDW	0.189521	0.0820245	0.020858
AFR	Phe_208	QTL_SBP	-0.0724035	0.0804495	0.368127
AFR	Phe_208	QTL_TC	0.145483	0.0843064	0.0844102
AFR	Phe_208	QTL_TG	0.215285	0.0941885	0.0222731
AFR	Phe_208	QTL_WBC	0.0681568	0.0562674	0.22578
AFR	Phe_208	QTL_WEIGHT	0.1274	0.0546351	0.0197098
AFR	Phe_227	Phe_244	-0.325664	0.281289	0.246963
AFR	Phe_227	Phe_244_4	-0.432122	0.279648	0.122288
AFR	Phe_227	Phe_250	-0.0901608	0.132263	0.495443
AFR	Phe_227	Phe_250_1	-0.18176	0.184931	0.325681
AFR	Phe_227	Phe_250_2	-0.0832899	0.132446	0.529442
AFR	Phe_227	Phe_250_23	-0.125843	0.177283	0.477801
AFR	Phe_227	Phe_250_7	-0.0867786	0.166501	0.602234
AFR	Phe_227	Phe_272	0.000860237	0.170805	0.995982
AFR	Phe_227	Phe_272_1	0.00639162	0.17263	0.970465
AFR	Phe_227	Phe_272_11	-0.311784	0.242894	0.199275
AFR	Phe_227	Phe_274	0.00318428	0.17414	0.985411
AFR	Phe_227	Phe_274_1	0.00370048	0.169943	0.982628
AFR	Phe_227	Phe_276	0.511005	0.231528	0.0273069
AFR	Phe_227	Phe_276_1	0.381957	0.24474	0.118603
AFR	Phe_227	Phe_278	-0.0539005	0.141833	0.703924
AFR	Phe_227	Phe_278_1	-0.0778138	0.134496	0.562887
AFR	Phe_227	Phe_280	0.391347	0.248517	0.115318
AFR	Phe_227	Phe_280_1	0.460816	0.251597	0.067017
AFR	Phe_227	Phe_285	0.246283	0.189002	0.19255
AFR	Phe_227	Phe_288	0.189338	0.239122	0.428473
AFR	Phe_227	Phe_288_1	0.0791055	0.224389	0.724435
AFR	Phe_227	Phe_327	-0.0103889	0.221842	0.962649
AFR	Phe_227	Phe_327_3	0.0825714	0.148909	0.579232
AFR	Phe_227	Phe_339	0.269331	0.264261	0.308114
AFR	Phe_227	Phe_340	-0.139555	0.257044	0.587182
AFR	Phe_227	Phe_345	0.0564031	0.28492	0.843075
AFR	Phe_227	Phe_350	0.231913	0.312167	0.457534
AFR	Phe_227	Phe_350_2	0.061285	0.313793	0.845155
AFR	Phe_227	Phe_351	0.4312	0.218155	0.0480891
AFR	Phe_227	Phe_362	0.463017	0.309107	0.134154
AFR	Phe_227	Phe_365	0.0404137	0.135774	0.765967
AFR	Phe_227	Phe_365_1	0.0918471	0.142178	0.518278
AFR	Phe_227	Phe_365_11	-0.0979002	0.168107	0.560318
AFR	Phe_227	Phe_366	0.0587852	0.285144	0.836666
AFR	Phe_227	Phe_366_2	0.205446	0.323423	0.525283
AFR	Phe_227	Phe_367	0.110649	0.311777	0.722666
AFR	Phe_227	Phe_371	0.59715	0.311191	0.0549951
AFR	Phe_227	Phe_374	0.259742	0.241401	0.281936
AFR	Phe_227	Phe_401	0.351195	0.170791	0.0397549
AFR	Phe_227	Phe_401_1	0.314942	0.170304	0.0644153
AFR	Phe_227	Phe_401_2	0.113778	0.201046	0.57144
AFR	Phe_227	Phe_401_22	-0.00304211	0.225124	0.989218
AFR	Phe_227	Phe_411	0.200451	0.217131	0.355913
AFR	Phe_227	Phe_411_1	0.068897	0.293691	0.814527
AFR	Phe_227	Phe_411_2	-0.089516	0.294724	0.761335
AFR	Phe_227	Phe_411_3	0.0158053	0.283009	0.955463
AFR	Phe_227	Phe_411_4	0.0639194	0.202877	0.752713
AFR	Phe_227	Phe_411_8	0.149208	0.216848	0.491405
AFR	Phe_227	Phe_415	-0.125705	0.297791	0.672933
AFR	Phe_227	Phe_415_1	0.305712	0.304025	0.314633
AFR	Phe_227	Phe_415_11	0.326801	0.307402	0.287734
AFR	Phe_227	Phe_416	0.0886059	0.359513	0.805325
AFR	Phe_227	Phe_418	0.0340127	0.187529	0.856075
AFR	Phe_227	Phe_426	0.525429	0.237597	0.0270063
AFR	Phe_227	Phe_427	0.510048	0.27483	0.0634725
AFR	Phe_227	Phe_427_2	0.153128	0.202739	0.450072
AFR	Phe_227	Phe_427_7	-0.209672	0.305648	0.492719
AFR	Phe_227	Phe_428	-0.0126241	0.206514	0.951256
AFR	Phe_227	Phe_433	0.403292	0.215748	0.0615846
AFR	Phe_227	Phe_433_2	0.167184	0.324776	0.606715
AFR	Phe_227	Phe_433_3	0.263761	0.328592	0.422148
AFR	Phe_227	Phe_443	-0.0443072	0.258312	0.86381
AFR	Phe_227	Phe_451	-0.411449	0.369433	0.265395
AFR	Phe_227	Phe_454	0.173248	0.231851	0.454921
AFR	Phe_227	Phe_454_1	0.160664	0.240657	0.504387
AFR	Phe_227	Phe_455	0.149454	0.254585	0.557171
AFR	Phe_227	Phe_458	0.0863293	0.238551	0.717434
AFR	Phe_227	Phe_458_9	0.177248	0.311579	0.569445
AFR	Phe_227	Phe_465	0.228572	0.226802	0.313549
AFR	Phe_227	Phe_480	-0.0781457	0.279316	0.77965
AFR	Phe_227	Phe_495	0.296282	0.234029	0.205511
AFR	Phe_227	Phe_496	-0.127552	0.212253	0.547878
AFR	Phe_227	Phe_496_2	0.214588	0.222754	0.335378
AFR	Phe_227	Phe_496_21	0.275796	0.234169	0.238891
AFR	Phe_227	Phe_509	-0.181526	0.319401	0.569808
AFR	Phe_227	Phe_512	0.373717	0.234806	0.111475
AFR	Phe_227	Phe_512_7	0.230676	0.208681	0.268985
AFR	Phe_227	Phe_512_8	0.143697	0.256117	0.574756
AFR	Phe_227	Phe_513	0.517482	0.309663	0.0946989
AFR	Phe_227	Phe_521	0.391295	0.261289	0.134249
AFR	Phe_227	Phe_521_1	0.338326	0.26509	0.20186
AFR	Phe_227	Phe_522	-0.0181869	0.321294	0.95486
AFR	Phe_227	Phe_523	0.054869	0.274612	0.841633
AFR	Phe_227	Phe_525	0.47311	0.257137	0.0657809
AFR	Phe_227	Phe_530	0.139532	0.17718	0.430979
AFR	Phe_227	Phe_530_1	0.117107	0.178496	0.511775
AFR	Phe_227	Phe_530_11	0.127644	0.191719	0.505549
AFR	Phe_227	Phe_530_14	0.200184	0.287548	0.48632
AFR	Phe_227	Phe_531	0.18367	0.301026	0.541765
AFR	Phe_227	Phe_532	0.246098	0.315541	0.435435
AFR	Phe_227	Phe_535	0.131218	0.297971	0.659668
AFR	Phe_227	Phe_550	0.0176738	0.213423	0.934002
AFR	Phe_227	Phe_550_1	-0.135923	0.257977	0.598276
AFR	Phe_227	Phe_550_2	0.133131	0.245456	0.587555
AFR	Phe_227	Phe_550_4	-0.101267	0.295924	0.732195
AFR	Phe_227	Phe_558	0.171768	0.345757	0.619339
AFR	Phe_227	Phe_561	-0.0657649	0.248706	0.79145
AFR	Phe_227	Phe_562	-0.0911549	0.200516	0.649397
AFR	Phe_227	Phe_562_1	-0.0115252	0.204256	0.955003
AFR	Phe_227	Phe_563	0.293427	0.269236	0.275779
AFR	Phe_227	Phe_564	-0.537879	0.356014	0.130831
AFR	Phe_227	Phe_578	0.208725	0.238048	0.380584
AFR	Phe_227	Phe_578_9	0.0724659	0.313196	0.817023
AFR	Phe_227	Phe_580	-0.249952	0.263969	0.343691
AFR	Phe_227	Phe_585	0.338222	0.220012	0.124222
AFR	Phe_227	Phe_585_1	0.308244	0.242127	0.202993
AFR	Phe_227	Phe_585_3	0.205366	0.207886	0.323212
AFR	Phe_227	Phe_586	-0.187545	0.276446	0.497508
AFR	Phe_227	Phe_591	0.227145	0.328713	0.489557
AFR	Phe_227	Phe_593	0.734424	0.330497	0.026271
AFR	Phe_227	Phe_594	0.264918	0.240711	0.271085
AFR	Phe_227	Phe_596	-0.0420843	0.328495	0.89806
AFR	Phe_227	Phe_599	-0.0258423	0.275949	0.925388
AFR	Phe_227	Phe_599_2	-0.0476545	0.332839	0.886151
AFR	Phe_227	Phe_599_4	0.0931531	0.263192	0.723387
AFR	Phe_227	Phe_599_5	0.042741	0.346885	0.901938
AFR	Phe_227	Phe_600	-0.12571	0.220726	0.568997
AFR	Phe_227	Phe_610	0.388651	0.251121	0.121703
AFR	Phe_227	Phe_681	0.0406485	0.28836	0.887898
AFR	Phe_227	Phe_687_2	0.46295	0.368667	0.20921
AFR	Phe_227	Phe_701	0.142583	0.212683	0.502603
AFR	Phe_227	Phe_704	-0.00360567	0.33414	0.99139
AFR	Phe_227	Phe_706	-0.20364	0.289214	0.481361
AFR	Phe_227	Phe_706_2	0.013878	0.245987	0.955009
AFR	Phe_227	Phe_707	-0.0692339	0.28244	0.806357
AFR	Phe_227	Phe_716	0.145779	0.249818	0.559529
AFR	Phe_227	Phe_716_9	0.100722	0.254514	0.692296
AFR	Phe_227	Phe_720	0.212478	0.205566	0.301313
AFR	Phe_227	Phe_721	0.0380505	0.236099	0.871965
AFR	Phe_227	Phe_721_1	0.0704524	0.243421	0.772255
AFR	Phe_227	Phe_722	-0.100411	0.245647	0.682714
AFR	Phe_227	Phe_722_6	-0.218824	0.293138	0.455373
AFR	Phe_227	Phe_726	0.0731967	0.224039	0.743885
AFR	Phe_227	Phe_726_1	0.109093	0.310656	0.725462
AFR	Phe_227	Phe_727	0.342834	0.349629	0.326808
AFR	Phe_227	Phe_727_1	0.340238	0.274882	0.215805
AFR	Phe_227	Phe_735	-0.484994	0.215311	0.0242888
AFR	Phe_227	Phe_735_3	-0.347652	0.217701	0.110281
AFR	Phe_227	Phe_740	0.0431208	0.213821	0.840176
AFR	Phe_227	Phe_740_1	-0.0346185	0.208156	0.867912
AFR	Phe_227	Phe_740_11	0.149472	0.202231	0.459837
AFR	Phe_227	Phe_740_9	0.147767	0.229335	0.519361
AFR	Phe_227	Phe_741	0.218279	0.288155	0.448746
AFR	Phe_227	Phe_743	-0.588536	0.322846	0.0683093
AFR	Phe_227	Phe_743_1	-0.44235	0.297207	0.136658
AFR	Phe_227	Phe_743_11	-0.429067	0.320785	0.181043
AFR	Phe_227	Phe_745	0.0595367	0.21931	0.786027
AFR	Phe_227	Phe_760	0.173569	0.187666	0.355027
AFR	Phe_227	Phe_764	-0.437835	0.343425	0.202342
AFR	Phe_227	Phe_771_1	-0.376448	0.348889	0.280591
AFR	Phe_227	Phe_773	0.0380686	0.2029	0.851172
AFR	Phe_227	Phe_783	-0.429693	0.302875	0.155983
AFR	Phe_227	Phe_785	-0.355676	0.206163	0.0844872
AFR	Phe_227	Phe_788	0.64165	0.330718	0.0523586
AFR	Phe_227	Phe_789	-0.401285	0.299483	0.18027
AFR	Phe_227	Phe_790_6	-0.0328282	0.297804	0.912224
AFR	Phe_227	Phe_830	0.30952	0.281233	0.27108
AFR	Phe_227	QTL_ALB	0.178499	0.147962	0.227671
AFR	Phe_227	QTL_ALT	-0.165471	0.139558	0.235749
AFR	Phe_227	QTL_AST	-0.0370608	0.151896	0.80724
AFR	Phe_227	QTL_BASO	0.467997	0.19857	0.0184315
AFR	Phe_227	QTL_BMI	-0.00361383	0.11004	0.973801
AFR	Phe_227	QTL_BUN	-0.0663778	0.142358	0.641019
AFR	Phe_227	QTL_CALCIUM	0.341835	0.176683	0.0530227
AFR	Phe_227	QTL_CRE	0.0928602	0.127851	0.467644
AFR	Phe_227	QTL_DBP	0.216873	0.130004	0.0952744
AFR	Phe_227	QTL_EGFR	-0.0442264	0.134733	0.742721
AFR	Phe_227	QTL_EOSINO	0.0981978	0.167387	0.557439
AFR	Phe_227	QTL_GLU	-0.0559839	0.131224	0.669649
AFR	Phe_227	QTL_HB	0.201115	0.138648	0.146906
AFR	Phe_227	QTL_HBA1C	-0.131926	0.145278	0.363829
AFR	Phe_227	QTL_HDLC	0.0765868	0.131082	0.55904
AFR	Phe_227	QTL_HEIGHT	0.00761285	0.100116	0.939387
AFR	Phe_227	QTL_HT	0.137011	0.135901	0.313374
AFR	Phe_227	QTL_LDLC	-0.13374	0.140562	0.341368
AFR	Phe_227	QTL_LYMPH	0.0290762	0.14989	0.846188
AFR	Phe_227	QTL_MCH	0.141287	0.135881	0.29844
AFR	Phe_227	QTL_MCHC	0.189184	0.140479	0.178077
AFR	Phe_227	QTL_MCV	0.0908643	0.140198	0.516912
AFR	Phe_227	QTL_MONO	0.0990816	0.141955	0.485192
AFR	Phe_227	QTL_MPV	-0.0922344	0.127699	0.470122
AFR	Phe_227	QTL_NEUTRO	0.058449	0.149087	0.695024
AFR	Phe_227	QTL_PLT	-0.0832416	0.115333	0.470448
AFR	Phe_227	QTL_RBC	0.0566139	0.13233	0.668778
AFR	Phe_227	QTL_RDW	0.017969	0.132026	0.89174
AFR	Phe_227	QTL_SBP	0.271031	0.147437	0.0660198
AFR	Phe_227	QTL_TC	-0.0216792	0.130166	0.867724
AFR	Phe_227	QTL_TG	0.0543338	0.137068	0.691809
AFR	Phe_227	QTL_WBC	0.0385006	0.136062	0.777205
AFR	Phe_227	QTL_WEIGHT	0.00575509	0.112518	0.959207
AFR	Phe_244_4	Phe_250	-0.121523	0.110368	0.270863
AFR	Phe_244_4	Phe_250_1	0.0397549	0.151385	0.792854
AFR	Phe_244_4	Phe_250_2	-0.121259	0.109567	0.268418
AFR	Phe_244_4	Phe_250_23	-0.0218858	0.133854	0.870121
AFR	Phe_244_4	Phe_250_7	0.00600971	0.131065	0.963427
AFR	Phe_244_4	Phe_272	0.0462208	0.12655	0.714934
AFR	Phe_244_4	Phe_272_1	0.0448742	0.127455	0.724779
AFR	Phe_244_4	Phe_272_11	-0.148239	0.158532	0.349749
AFR	Phe_244_4	Phe_274	0.126427	0.140122	0.366915
AFR	Phe_244_4	Phe_274_1	0.116086	0.138786	0.402907
AFR	Phe_244_4	Phe_276	-0.00512151	0.157537	0.974065
AFR	Phe_244_4	Phe_276_1	0.0610223	0.169435	0.718734
AFR	Phe_244_4	Phe_278	-0.0693779	0.107947	0.520417
AFR	Phe_244_4	Phe_278_1	-0.0449442	0.100606	0.655066
AFR	Phe_244_4	Phe_280	0.052921	0.204136	0.795447
AFR	Phe_244_4	Phe_280_1	0.0505045	0.209376	0.809389
AFR	Phe_244_4	Phe_285	0.168704	0.171874	0.326317
AFR	Phe_244_4	Phe_288	-0.102219	0.168404	0.543859
AFR	Phe_244_4	Phe_288_1	0.201367	0.170792	0.23839
AFR	Phe_244_4	Phe_327	0.239536	0.202777	0.237494
AFR	Phe_244_4	Phe_327_3	-0.158911	0.12473	0.202651
AFR	Phe_244_4	Phe_339	0.114372	0.190015	0.547232
AFR	Phe_244_4	Phe_340	-0.301417	0.192307	0.117027
AFR	Phe_244_4	Phe_345	0.383172	0.224476	0.0878289
AFR	Phe_244_4	Phe_350	0.235567	0.258194	0.361577
AFR	Phe_244_4	Phe_350_2	0.329383	0.256777	0.199576
AFR	Phe_244_4	Phe_351	0.00203634	0.174853	0.990708
AFR	Phe_244_4	Phe_362	0.0961945	0.218432	0.659657
AFR	Phe_244_4	Phe_365	0.0968828	0.109984	0.378382
AFR	Phe_244_4	Phe_365_1	0.0495609	0.109068	0.649537
AFR	Phe_244_4	Phe_365_11	-0.0254203	0.117662	0.828952
AFR	Phe_244_4	Phe_366	0.188883	0.195437	0.333811
AFR	Phe_244_4	Phe_366_2	0.093606	0.223231	0.67498
AFR	Phe_244_4	Phe_367	-0.197463	0.235099	0.400957
AFR	Phe_244_4	Phe_371	0.0215884	0.212379	0.919034
AFR	Phe_244_4	Phe_374	0.46277	0.20141	0.0215814
AFR	Phe_244_4	Phe_401	-0.00536534	0.115808	0.963047
AFR	Phe_244_4	Phe_401_1	0.0098375	0.114731	0.93167
AFR	Phe_244_4	Phe_401_2	-0.0671704	0.150124	0.654562
AFR	Phe_244_4	Phe_401_22	0.00280526	0.148939	0.984973
AFR	Phe_244_4	Phe_411	0.0617379	0.157396	0.694876
AFR	Phe_244_4	Phe_411_1	0.25503	0.229251	0.265944
AFR	Phe_244_4	Phe_411_2	0.218019	0.215624	0.311965
AFR	Phe_244_4	Phe_411_3	0.16325	0.224645	0.467409
AFR	Phe_244_4	Phe_411_4	0.0112481	0.143226	0.937403
AFR	Phe_244_4	Phe_411_8	0.219293	0.166907	0.188892
AFR	Phe_244_4	Phe_415	-0.269878	0.225565	0.23152
AFR	Phe_244_4	Phe_415_1	-0.200285	0.221311	0.365467
AFR	Phe_244_4	Phe_415_11	-0.213258	0.230706	0.355294
AFR	Phe_244_4	Phe_416	-0.296941	0.263901	0.260506
AFR	Phe_244_4	Phe_418	0.0645317	0.151865	0.670889
AFR	Phe_244_4	Phe_426	0.0312884	0.184874	0.865607
AFR	Phe_244_4	Phe_427	0.134748	0.195203	0.490008
AFR	Phe_244_4	Phe_427_2	0.290663	0.165802	0.0795893
AFR	Phe_244_4	Phe_427_7	0.000884735	0.255993	0.997242
AFR	Phe_244_4	Phe_428	0.129003	0.180633	0.475123
AFR	Phe_244_4	Phe_433	0.0605447	0.16319	0.710633
AFR	Phe_244_4	Phe_433_2	0.268949	0.233025	0.248434
AFR	Phe_244_4	Phe_433_3	-0.0882391	0.227973	0.698712
AFR	Phe_244_4	Phe_443	0.391041	0.200128	0.0507066
AFR	Phe_244_4	Phe_451	0.0764986	0.237133	0.746999
AFR	Phe_244_4	Phe_454	0.183438	0.195142	0.347205
AFR	Phe_244_4	Phe_454_1	0.184792	0.197905	0.350436
AFR	Phe_244_4	Phe_455	-0.106657	0.208039	0.608176
AFR	Phe_244_4	Phe_458	0.601697	0.206354	0.00354729
AFR	Phe_244_4	Phe_458_9	0.641018	0.266923	0.0163277
AFR	Phe_244_4	Phe_465	0.100574	0.186894	0.590486
AFR	Phe_244_4	Phe_480	0.356817	0.173612	0.0398544
AFR	Phe_244_4	Phe_495	0.147296	0.178642	0.409637
AFR	Phe_244_4	Phe_496	0.289308	0.173036	0.0945342
AFR	Phe_244_4	Phe_496_2	0.0553462	0.182569	0.761774
AFR	Phe_244_4	Phe_496_21	0.00206914	0.190098	0.991316
AFR	Phe_244_4	Phe_509	0.147838	0.211809	0.48519
AFR	Phe_244_4	Phe_512	0.0884358	0.193036	0.646859
AFR	Phe_244_4	Phe_512_7	0.0397324	0.170714	0.815962
AFR	Phe_244_4	Phe_512_8	-0.00381149	0.186224	0.983671
AFR	Phe_244_4	Phe_513	0.111592	0.251272	0.656964
AFR	Phe_244_4	Phe_521	0.219485	0.213586	0.304128
AFR	Phe_244_4	Phe_521_1	0.214942	0.218719	0.325739
AFR	Phe_244_4	Phe_522	0.133135	0.269447	0.621232
AFR	Phe_244_4	Phe_523	0.169125	0.19896	0.395299
AFR	Phe_244_4	Phe_525	0.134752	0.195839	0.491407
AFR	Phe_244_4	Phe_530	0.068197	0.160495	0.670898
AFR	Phe_244_4	Phe_530_1	0.0827002	0.165845	0.618019
AFR	Phe_244_4	Phe_530_11	0.0710755	0.168172	0.672561
AFR	Phe_244_4	Phe_530_14	0.0432929	0.246083	0.860351
AFR	Phe_244_4	Phe_531	-0.538569	0.244427	0.0275671
AFR	Phe_244_4	Phe_532	0.413848	0.235344	0.0786653
AFR	Phe_244_4	Phe_535	-0.374948	0.250874	0.135028
AFR	Phe_244_4	Phe_550	-0.231048	0.164011	0.158913
AFR	Phe_244_4	Phe_550_1	-0.0256681	0.212257	0.903747
AFR	Phe_244_4	Phe_550_2	-0.241989	0.177432	0.172617
AFR	Phe_244_4	Phe_550_4	-0.282822	0.215517	0.189419
AFR	Phe_244_4	Phe_558	0.0125969	0.25659	0.960845
AFR	Phe_244_4	Phe_561	-0.163993	0.224178	0.464454
AFR	Phe_244_4	Phe_562	-0.210513	0.15632	0.178084
AFR	Phe_244_4	Phe_562_1	-0.17895	0.166317	0.281947
AFR	Phe_244_4	Phe_563	0.0874955	0.19958	0.661098
AFR	Phe_244_4	Phe_564	-0.833097	0.283169	0.00326049
AFR	Phe_244_4	Phe_578	-0.0910631	0.20158	0.651452
AFR	Phe_244_4	Phe_578_9	-0.024508	0.263198	0.925811
AFR	Phe_244_4	Phe_580	0.130061	0.222659	0.559137
AFR	Phe_244_4	Phe_585	0.101946	0.137841	0.459548
AFR	Phe_244_4	Phe_585_1	0.0699455	0.181376	0.699764
AFR	Phe_244_4	Phe_585_3	0.0134173	0.14467	0.926106
AFR	Phe_244_4	Phe_586	0.0242399	0.225004	0.914209
AFR	Phe_244_4	Phe_591	0.223052	0.271598	0.4115
AFR	Phe_244_4	Phe_593	0.158226	0.23842	0.506919
AFR	Phe_244_4	Phe_594	-0.21156	0.171174	0.216482
AFR	Phe_244_4	Phe_596	0.228462	0.262278	0.383716
AFR	Phe_244_4	Phe_599	0.0370566	0.208738	0.859094
AFR	Phe_244_4	Phe_599_2	0.428018	0.225657	0.0578585
AFR	Phe_244_4	Phe_599_4	0.0804266	0.211003	0.703082
AFR	Phe_244_4	Phe_599_5	0.0084814	0.257029	0.973676
AFR	Phe_244_4	Phe_600	0.0237877	0.171661	0.889787
AFR	Phe_244_4	Phe_610	-0.281953	0.21282	0.185224
AFR	Phe_244_4	Phe_681	-0.114507	0.234731	0.625674
AFR	Phe_244_4	Phe_687_2	0.325253	0.285886	0.255245
AFR	Phe_244_4	Phe_701	-0.266637	0.196766	0.175387
AFR	Phe_244_4	Phe_704	0.11898	0.257104	0.643528
AFR	Phe_244_4	Phe_706	0.0228133	0.260213	0.930138
AFR	Phe_244_4	Phe_706_2	-0.254984	0.217574	0.241221
AFR	Phe_244_4	Phe_707	0.0816587	0.229948	0.722501
AFR	Phe_244_4	Phe_716	0.176017	0.18432	0.339602
AFR	Phe_244_4	Phe_716_9	0.183822	0.177246	0.29969
AFR	Phe_244_4	Phe_720	0.174423	0.159734	0.274852
AFR	Phe_244_4	Phe_721	0.0977991	0.176362	0.579212
AFR	Phe_244_4	Phe_721_1	0.0903779	0.174977	0.605496
AFR	Phe_244_4	Phe_722	0.319797	0.183915	0.0820645
AFR	Phe_244_4	Phe_722_6	0.239225	0.217938	0.272345
AFR	Phe_244_4	Phe_726	0.351612	0.155532	0.0237774
AFR	Phe_244_4	Phe_726_1	0.54274	0.220239	0.0137273
AFR	Phe_244_4	Phe_727	0.206802	0.241571	0.391958
AFR	Phe_244_4	Phe_727_1	0.0732705	0.189339	0.698771
AFR	Phe_244_4	Phe_735	0.103861	0.192145	0.58883
AFR	Phe_244_4	Phe_735_3	0.0543883	0.178155	0.760148
AFR	Phe_244_4	Phe_740	0.340322	0.161701	0.0353235
AFR	Phe_244_4	Phe_740_1	0.144191	0.140163	0.303604
AFR	Phe_244_4	Phe_740_11	0.06019	0.139885	0.66699
AFR	Phe_244_4	Phe_740_9	0.41629	0.174359	0.0169615
AFR	Phe_244_4	Phe_741	0.390344	0.202303	0.0536679
AFR	Phe_244_4	Phe_743	-0.0956022	0.265071	0.718349
AFR	Phe_244_4	Phe_743_1	-0.19962	0.276717	0.470672
AFR	Phe_244_4	Phe_743_11	-0.206936	0.287067	0.470993
AFR	Phe_244_4	Phe_745	0.207861	0.161108	0.196984
AFR	Phe_244_4	Phe_760	0.364945	0.154752	0.0183611
AFR	Phe_244_4	Phe_764	0.320407	0.236556	0.175589
AFR	Phe_244_4	Phe_771_1	0.182591	0.257894	0.478941
AFR	Phe_244_4	Phe_773	0.251621	0.166676	0.131135
AFR	Phe_244_4	Phe_783	-0.0190571	0.228125	0.933424
AFR	Phe_244_4	Phe_785	-0.065532	0.146362	0.654342
AFR	Phe_244_4	Phe_788	0.0501867	0.263524	0.848961
AFR	Phe_244_4	Phe_789	0.255214	0.268445	0.341751
AFR	Phe_244_4	Phe_790_6	0.128307	0.221271	0.562007
AFR	Phe_244_4	Phe_830	-0.0227604	0.206453	0.912215
AFR	Phe_244_4	QTL_ALB	-0.0796003	0.122033	0.514217
AFR	Phe_244_4	QTL_ALT	-0.0914958	0.122062	0.453505
AFR	Phe_244_4	QTL_AST	0.0219934	0.120656	0.855361
AFR	Phe_244_4	QTL_BASO	-0.0577524	0.13716	0.673712
AFR	Phe_244_4	QTL_BMI	-0.0765879	0.0868586	0.37791
AFR	Phe_244_4	QTL_BUN	0.0747587	0.105441	0.47832
AFR	Phe_244_4	QTL_CALCIUM	0.200758	0.124605	0.107147
AFR	Phe_244_4	QTL_CRE	0.179943	0.0969385	0.0634161
AFR	Phe_244_4	QTL_DBP	0.00145751	0.105798	0.989008
AFR	Phe_244_4	QTL_EGFR	-0.169401	0.101626	0.0955338
AFR	Phe_244_4	QTL_EOSINO	0.206422	0.108822	0.0578436
AFR	Phe_244_4	QTL_GLU	-0.138917	0.107199	0.195015
AFR	Phe_244_4	QTL_HB	-0.242082	0.120398	0.0443597
AFR	Phe_244_4	QTL_HBA1C	-0.0935219	0.115159	0.416727
AFR	Phe_244_4	QTL_HDLC	0.0290509	0.112873	0.796887
AFR	Phe_244_4	QTL_HEIGHT	0.23138	0.101853	0.0231043
AFR	Phe_244_4	QTL_HT	-0.225023	0.121802	0.0646818
AFR	Phe_244_4	QTL_LDLC	0.0709946	0.108993	0.514808
AFR	Phe_244_4	QTL_LYMPH	-0.188361	0.109747	0.0861044
AFR	Phe_244_4	QTL_MCH	0.194286	0.1115	0.0814249
AFR	Phe_244_4	QTL_MCHC	-0.124301	0.123531	0.314304
AFR	Phe_244_4	QTL_MCV	0.223386	0.110481	0.0431817
AFR	Phe_244_4	QTL_MONO	-0.0848024	0.107095	0.428452
AFR	Phe_244_4	QTL_MPV	0.00202926	0.100144	0.983833
AFR	Phe_244_4	QTL_NEUTRO	0.0566574	0.0838022	0.498987
AFR	Phe_244_4	QTL_PLT	-0.166277	0.0893114	0.0626356
AFR	Phe_244_4	QTL_RBC	-0.302259	0.11948	0.0114131
AFR	Phe_244_4	QTL_RDW	0.0582304	0.109891	0.596187
AFR	Phe_244_4	QTL_SBP	-0.0107397	0.0982358	0.912944
AFR	Phe_244_4	QTL_TC	0.0760354	0.109942	0.489193
AFR	Phe_244_4	QTL_TG	0.0769759	0.111565	0.490219
AFR	Phe_244_4	QTL_WBC	-0.00697221	0.0773989	0.928222
AFR	Phe_244_4	QTL_WEIGHT	0.0685343	0.0821379	0.404066
AFR	Phe_244	Phe_244_4	1.02441	0.293486	0.000482103
AFR	Phe_244	Phe_250	-0.131181	0.10585	0.215231
AFR	Phe_244	Phe_250_1	0.0518298	0.144329	0.719514
AFR	Phe_244	Phe_250_2	-0.131476	0.105427	0.212367
AFR	Phe_244	Phe_250_23	-0.0672232	0.13142	0.608989
AFR	Phe_244	Phe_250_7	-0.054174	0.127927	0.671948
AFR	Phe_244	Phe_272	0.0482443	0.119184	0.685632
AFR	Phe_244	Phe_272_1	0.0452754	0.120425	0.706944
AFR	Phe_244	Phe_272_11	-0.115266	0.152858	0.450806
AFR	Phe_244	Phe_274	0.143788	0.136436	0.291937
AFR	Phe_244	Phe_274_1	0.137567	0.136129	0.312225
AFR	Phe_244	Phe_276	0.00505838	0.156511	0.974217
AFR	Phe_244	Phe_276_1	0.0500223	0.169827	0.768338
AFR	Phe_244	Phe_278	-0.0103233	0.104489	0.921299
AFR	Phe_244	Phe_278_1	0.0164341	0.0972825	0.86585
AFR	Phe_244	Phe_280	-0.0409824	0.196801	0.835039
AFR	Phe_244	Phe_280_1	-0.0537399	0.200612	0.788791
AFR	Phe_244	Phe_285	0.133827	0.167951	0.425555
AFR	Phe_244	Phe_288	-0.114084	0.163123	0.484319
AFR	Phe_244	Phe_288_1	0.224856	0.171868	0.190768
AFR	Phe_244	Phe_327	0.235685	0.198436	0.234946
AFR	Phe_244	Phe_327_3	-0.132506	0.129313	0.305506
AFR	Phe_244	Phe_339	0.0890204	0.19581	0.649378
AFR	Phe_244	Phe_340	-0.289305	0.191533	0.130924
AFR	Phe_244	Phe_345	0.350419	0.215624	0.104133
AFR	Phe_244	Phe_350	0.252251	0.252508	0.317802
AFR	Phe_244	Phe_350_2	0.300517	0.252354	0.23371
AFR	Phe_244	Phe_351	-0.0235625	0.178853	0.895188
AFR	Phe_244	Phe_362	0.0448372	0.210273	0.831145
AFR	Phe_244	Phe_365	0.0874129	0.106093	0.409979
AFR	Phe_244	Phe_365_1	0.0403133	0.104136	0.698665
AFR	Phe_244	Phe_365_11	-0.0407101	0.112726	0.717993
AFR	Phe_244	Phe_366	0.136798	0.196424	0.486152
AFR	Phe_244	Phe_366_2	0.0532013	0.218485	0.807617
AFR	Phe_244	Phe_367	-0.246851	0.231477	0.286234
AFR	Phe_244	Phe_371	-0.0632045	0.21292	0.766584
AFR	Phe_244	Phe_374	0.436618	0.207149	0.0350527
AFR	Phe_244	Phe_401	0.0254529	0.120271	0.832396
AFR	Phe_244	Phe_401_1	0.040314	0.118036	0.732696
AFR	Phe_244	Phe_401_2	-0.0504842	0.146847	0.731007
AFR	Phe_244	Phe_401_22	-0.0374966	0.1433	0.793579
AFR	Phe_244	Phe_411	-0.0258763	0.154937	0.86736
AFR	Phe_244	Phe_411_1	0.217873	0.223532	0.329716
AFR	Phe_244	Phe_411_2	0.114945	0.209361	0.582987
AFR	Phe_244	Phe_411_3	0.0995689	0.218528	0.648653
AFR	Phe_244	Phe_411_4	-0.0531251	0.13791	0.700078
AFR	Phe_244	Phe_411_8	0.204188	0.163828	0.212634
AFR	Phe_244	Phe_415	-0.198988	0.216908	0.358941
AFR	Phe_244	Phe_415_1	-0.136534	0.221013	0.536732
AFR	Phe_244	Phe_415_11	-0.15382	0.228667	0.501152
AFR	Phe_244	Phe_416	-0.233019	0.264096	0.377599
AFR	Phe_244	Phe_418	0.107681	0.149203	0.470475
AFR	Phe_244	Phe_426	0.065519	0.189239	0.729175
AFR	Phe_244	Phe_427	0.151995	0.190186	0.42418
AFR	Phe_244	Phe_427_2	0.352804	0.162792	0.0302194
AFR	Phe_244	Phe_427_7	-0.0582308	0.255824	0.819941
AFR	Phe_244	Phe_428	0.147989	0.176293	0.401217
AFR	Phe_244	Phe_433	0.041742	0.159128	0.793077
AFR	Phe_244	Phe_433_2	0.227864	0.232041	0.3261
AFR	Phe_244	Phe_433_3	-0.10746	0.223079	0.630011
AFR	Phe_244	Phe_443	0.340975	0.200969	0.0897618
AFR	Phe_244	Phe_451	0.13587	0.234383	0.562123
AFR	Phe_244	Phe_454	0.248177	0.185714	0.181438
AFR	Phe_244	Phe_454_1	0.243481	0.190693	0.201666
AFR	Phe_244	Phe_455	-0.0780227	0.204452	0.702744
AFR	Phe_244	Phe_458	0.51644	0.205301	0.0118855
AFR	Phe_244	Phe_458_9	0.501973	0.266478	0.0596016
AFR	Phe_244	Phe_465	0.0147251	0.186832	0.93718
AFR	Phe_244	Phe_480	0.304041	0.174892	0.0821322
AFR	Phe_244	Phe_495	0.21831	0.176211	0.215377
AFR	Phe_244	Phe_496	0.260905	0.179787	0.146726
AFR	Phe_244	Phe_496_2	0.0299732	0.184941	0.871252
AFR	Phe_244	Phe_496_21	-0.00788981	0.191219	0.967088
AFR	Phe_244	Phe_509	0.142844	0.223583	0.522898
AFR	Phe_244	Phe_512	0.0548916	0.185526	0.767329
AFR	Phe_244	Phe_512_7	0.0354256	0.167537	0.832537
AFR	Phe_244	Phe_512_8	-0.00921529	0.18847	0.961003
AFR	Phe_244	Phe_513	0.198982	0.247212	0.420875
AFR	Phe_244	Phe_521	0.177485	0.205667	0.388153
AFR	Phe_244	Phe_521_1	0.177821	0.210401	0.398025
AFR	Phe_244	Phe_522	0.000995536	0.27084	0.997067
AFR	Phe_244	Phe_523	0.19196	0.196625	0.328929
AFR	Phe_244	Phe_525	0.0387623	0.194734	0.842222
AFR	Phe_244	Phe_530	0.0207637	0.157694	0.895244
AFR	Phe_244	Phe_530_1	0.0499311	0.159951	0.754915
AFR	Phe_244	Phe_530_11	0.04013	0.164451	0.807212
AFR	Phe_244	Phe_530_14	0.0532971	0.243157	0.826504
AFR	Phe_244	Phe_531	-0.576846	0.24417	0.018153
AFR	Phe_244	Phe_532	0.346695	0.239195	0.147218
AFR	Phe_244	Phe_535	-0.372227	0.242148	0.124247
AFR	Phe_244	Phe_550	-0.261343	0.167001	0.117603
AFR	Phe_244	Phe_550_1	-0.0610921	0.212437	0.77367
AFR	Phe_244	Phe_550_2	-0.213468	0.176005	0.225187
AFR	Phe_244	Phe_550_4	-0.281527	0.216515	0.193511
AFR	Phe_244	Phe_558	0.0456683	0.26031	0.860735
AFR	Phe_244	Phe_561	-0.184161	0.211444	0.383771
AFR	Phe_244	Phe_562	-0.183559	0.155939	0.239145
AFR	Phe_244	Phe_562_1	-0.180597	0.166682	0.278596
AFR	Phe_244	Phe_563	0.0958631	0.189123	0.612237
AFR	Phe_244	Phe_564	-0.797758	0.287353	0.00549931
AFR	Phe_244	Phe_578	-0.11317	0.200109	0.571703
AFR	Phe_244	Phe_578_9	-0.0316238	0.266095	0.905399
AFR	Phe_244	Phe_580	0.0795226	0.221173	0.719184
AFR	Phe_244	Phe_585	0.0912182	0.136451	0.50381
AFR	Phe_244	Phe_585_1	0.0732092	0.178425	0.681579
AFR	Phe_244	Phe_585_3	-0.0229214	0.138276	0.868342
AFR	Phe_244	Phe_586	-0.0156646	0.216939	0.942437
AFR	Phe_244	Phe_591	0.0877601	0.266112	0.741561
AFR	Phe_244	Phe_593	0.18022	0.233249	0.43973
AFR	Phe_244	Phe_594	-0.201334	0.173345	0.245451
AFR	Phe_244	Phe_596	0.206342	0.268882	0.44284
AFR	Phe_244	Phe_599	0.0850147	0.204218	0.677196
AFR	Phe_244	Phe_599_2	0.509026	0.231095	0.0276178
AFR	Phe_244	Phe_599_4	0.0645227	0.207695	0.756059
AFR	Phe_244	Phe_599_5	0.0246649	0.255775	0.923177
AFR	Phe_244	Phe_600	0.0665639	0.175249	0.704075
AFR	Phe_244	Phe_610	-0.219602	0.212293	0.300935
AFR	Phe_244	Phe_681	-0.165154	0.243291	0.497242
AFR	Phe_244	Phe_687_2	0.350736	0.27889	0.208532
AFR	Phe_244	Phe_701	-0.21431	0.198662	0.280692
AFR	Phe_244	Phe_704	0.163949	0.25781	0.524823
AFR	Phe_244	Phe_706	-0.0209408	0.259179	0.935604
AFR	Phe_244	Phe_706_2	-0.22053	0.214797	0.304567
AFR	Phe_244	Phe_707	0.0520429	0.225258	0.817286
AFR	Phe_244	Phe_716	0.183062	0.183525	0.318534
AFR	Phe_244	Phe_716_9	0.184651	0.178858	0.30189
AFR	Phe_244	Phe_720	0.13623	0.161696	0.399503
AFR	Phe_244	Phe_721	0.0589773	0.173011	0.733188
AFR	Phe_244	Phe_721_1	0.0657442	0.17326	0.704351
AFR	Phe_244	Phe_722	0.214941	0.187343	0.251254
AFR	Phe_244	Phe_722_6	0.139287	0.215827	0.518692
AFR	Phe_244	Phe_726	0.305341	0.161738	0.0590434
AFR	Phe_244	Phe_726_1	0.416312	0.223771	0.0628236
AFR	Phe_244	Phe_727	0.211111	0.243668	0.386277
AFR	Phe_244	Phe_727_1	0.0925324	0.187802	0.622215
AFR	Phe_244	Phe_735	0.0942535	0.192625	0.624622
AFR	Phe_244	Phe_735_3	0.0314259	0.171679	0.854758
AFR	Phe_244	Phe_740	0.377107	0.158202	0.0171393
AFR	Phe_244	Phe_740_1	0.19	0.139591	0.173477
AFR	Phe_244	Phe_740_11	0.0832987	0.137129	0.543554
AFR	Phe_244	Phe_740_9	0.438549	0.170154	0.00995549
AFR	Phe_244	Phe_741	0.373342	0.20303	0.0659373
AFR	Phe_244	Phe_743	-0.111188	0.262397	0.671755
AFR	Phe_244	Phe_743_1	-0.174859	0.273638	0.522811
AFR	Phe_244	Phe_743_11	-0.172549	0.284699	0.544465
AFR	Phe_244	Phe_745	0.250431	0.158531	0.114176
AFR	Phe_244	Phe_760	0.363025	0.1525	0.0172895
AFR	Phe_244	Phe_764	0.328198	0.238007	0.167911
AFR	Phe_244	Phe_771_1	0.240687	0.250495	0.33663
AFR	Phe_244	Phe_773	0.18257	0.166268	0.272184
AFR	Phe_244	Phe_783	-0.0503997	0.22457	0.822425
AFR	Phe_244	Phe_785	-0.082152	0.141011	0.560168
AFR	Phe_244	Phe_788	0.0969326	0.263413	0.712883
AFR	Phe_244	Phe_789	0.171618	0.264735	0.516815
AFR	Phe_244	Phe_790_6	0.162295	0.218072	0.456739
AFR	Phe_244	Phe_830	0.026314	0.21015	0.900353
AFR	Phe_244	QTL_ALB	-0.11886	0.11826	0.314861
AFR	Phe_244	QTL_ALT	-0.0208848	0.128538	0.870929
AFR	Phe_244	QTL_AST	0.0411186	0.12208	0.736255
AFR	Phe_244	QTL_BASO	-0.0607032	0.138996	0.66231
AFR	Phe_244	QTL_BMI	-0.00788443	0.0835934	0.924856
AFR	Phe_244	QTL_BUN	0.0676174	0.103013	0.511569
AFR	Phe_244	QTL_CALCIUM	0.215443	0.124336	0.08314
AFR	Phe_244	QTL_CRE	0.145869	0.0972575	0.133659
AFR	Phe_244	QTL_DBP	0.0247197	0.10227	0.809005
AFR	Phe_244	QTL_EGFR	-0.142154	0.101969	0.163292
AFR	Phe_244	QTL_EOSINO	0.255327	0.105845	0.0158534
AFR	Phe_244	QTL_GLU	-0.162213	0.100173	0.105377
AFR	Phe_244	QTL_HB	-0.202543	0.11518	0.0786641
AFR	Phe_244	QTL_HBA1C	-0.12548	0.109485	0.251758
AFR	Phe_244	QTL_HDLC	0.0294238	0.112975	0.794521
AFR	Phe_244	QTL_HEIGHT	0.239294	0.102104	0.0190968
AFR	Phe_244	QTL_HT	-0.194329	0.117204	0.09731
AFR	Phe_244	QTL_LDLC	0.076636	0.102825	0.456087
AFR	Phe_244	QTL_LYMPH	-0.210111	0.112827	0.0625703
AFR	Phe_244	QTL_MCH	0.184095	0.111971	0.100148
AFR	Phe_244	QTL_MCHC	-0.0874502	0.124951	0.484006
AFR	Phe_244	QTL_MCV	0.198606	0.109925	0.0708041
AFR	Phe_244	QTL_MONO	-0.107648	0.102103	0.29174
AFR	Phe_244	QTL_MPV	-0.0010476	0.100371	0.991672
AFR	Phe_244	QTL_NEUTRO	0.011019	0.077529	0.886979
AFR	Phe_244	QTL_PLT	-0.221442	0.0872841	0.0111797
AFR	Phe_244	QTL_RBC	-0.267733	0.119531	0.0251001
AFR	Phe_244	QTL_RDW	0.0532567	0.11052	0.629895
AFR	Phe_244	QTL_SBP	-0.00405386	0.102009	0.9683
AFR	Phe_244	QTL_TC	0.0764623	0.104934	0.466205
AFR	Phe_244	QTL_TG	0.0609559	0.106907	0.568556
AFR	Phe_244	QTL_WBC	-0.0357366	0.0720701	0.619994
AFR	Phe_244	QTL_WEIGHT	0.132919	0.0827124	0.108054
AFR	Phe_250_1	Phe_250_2	0.901733	0.0971183	1.6187e-20
AFR	Phe_250_1	Phe_250_23	0.983158	0.1106	6.14663e-19
AFR	Phe_250_1	Phe_250_7	0.964312	0.106435	1.30372e-19
AFR	Phe_250_1	Phe_272	0.532881	0.101916	1.70777e-07
AFR	Phe_250_1	Phe_272_1	0.539483	0.101553	1.08234e-07
AFR	Phe_250_1	Phe_272_11	0.267213	0.118027	0.0235739
AFR	Phe_250_1	Phe_274	0.190905	0.09269	0.0394364
AFR	Phe_250_1	Phe_274_1	0.196783	0.092601	0.0335813
AFR	Phe_250_1	Phe_276	0.310007	0.121127	0.0104867
AFR	Phe_250_1	Phe_276_1	0.213186	0.135935	0.116814
AFR	Phe_250_1	Phe_278	0.501367	0.0999775	5.30896e-07
AFR	Phe_250_1	Phe_278_1	0.441912	0.0890094	6.87774e-07
AFR	Phe_250_1	Phe_280	0.314865	0.150061	0.0358838
AFR	Phe_250_1	Phe_280_1	0.294202	0.155008	0.0576995
AFR	Phe_250_1	Phe_285	0.460696	0.118853	0.000106113
AFR	Phe_250_1	Phe_288	0.0355177	0.121256	0.769587
AFR	Phe_250_1	Phe_288_1	-0.0873912	0.103847	0.400047
AFR	Phe_250_1	Phe_327	-0.0811942	0.125429	0.517417
AFR	Phe_250_1	Phe_327_3	0.332071	0.0960752	0.000547513
AFR	Phe_250_1	Phe_339	-0.0542261	0.136507	0.69119
AFR	Phe_250_1	Phe_340	0.0471754	0.123278	0.701962
AFR	Phe_250_1	Phe_345	0.118087	0.139544	0.397424
AFR	Phe_250_1	Phe_350	0.101454	0.179944	0.572883
AFR	Phe_250_1	Phe_350_2	0.0282048	0.187756	0.88059
AFR	Phe_250_1	Phe_351	0.110743	0.115211	0.336443
AFR	Phe_250_1	Phe_362	0.608723	0.168543	0.000304229
AFR	Phe_250_1	Phe_365	0.114178	0.0844298	0.176267
AFR	Phe_250_1	Phe_365_1	0.0810845	0.0843839	0.336602
AFR	Phe_250_1	Phe_365_11	-0.00812807	0.0987179	0.934379
AFR	Phe_250_1	Phe_366	0.575202	0.152739	0.000165935
AFR	Phe_250_1	Phe_366_2	0.492102	0.167258	0.00325912
AFR	Phe_250_1	Phe_367	0.384852	0.165129	0.0197737
AFR	Phe_250_1	Phe_371	-0.130126	0.185194	0.482277
AFR	Phe_250_1	Phe_374	0.199074	0.133259	0.135205
AFR	Phe_250_1	Phe_401	0.268741	0.0842877	0.00143073
AFR	Phe_250_1	Phe_401_1	0.259672	0.0841013	0.00201773
AFR	Phe_250_1	Phe_401_2	0.487024	0.1276	0.000135198
AFR	Phe_250_1	Phe_401_22	0.503739	0.137089	0.000238288
AFR	Phe_250_1	Phe_411	0.283234	0.112919	0.0121314
AFR	Phe_250_1	Phe_411_1	0.507267	0.145183	0.000475878
AFR	Phe_250_1	Phe_411_2	0.422315	0.154772	0.00635972
AFR	Phe_250_1	Phe_411_3	0.320918	0.138432	0.020436
AFR	Phe_250_1	Phe_411_4	0.278995	0.112491	0.0131327
AFR	Phe_250_1	Phe_411_8	0.196315	0.106601	0.065536
AFR	Phe_250_1	Phe_415	-0.0317011	0.154463	0.837389
AFR	Phe_250_1	Phe_415_1	0.00650402	0.151687	0.965799
AFR	Phe_250_1	Phe_415_11	-0.01018	0.156444	0.948117
AFR	Phe_250_1	Phe_416	0.061487	0.168583	0.715313
AFR	Phe_250_1	Phe_418	0.0938821	0.102762	0.360934
AFR	Phe_250_1	Phe_426	0.213591	0.152745	0.162009
AFR	Phe_250_1	Phe_427	-0.0750009	0.138084	0.587023
AFR	Phe_250_1	Phe_427_2	-0.132112	0.119887	0.270474
AFR	Phe_250_1	Phe_427_7	-0.231088	0.147349	0.116809
AFR	Phe_250_1	Phe_428	0.453346	0.120725	0.000173211
AFR	Phe_250_1	Phe_433	0.281216	0.116708	0.0159717
AFR	Phe_250_1	Phe_433_2	0.192567	0.17949	0.283336
AFR	Phe_250_1	Phe_433_3	0.272257	0.149124	0.0678945
AFR	Phe_250_1	Phe_443	0.465194	0.143306	0.0011697
AFR	Phe_250_1	Phe_451	0.0976589	0.176339	0.579706
AFR	Phe_250_1	Phe_454	-0.0774391	0.15029	0.606368
AFR	Phe_250_1	Phe_454_1	-0.0973323	0.162979	0.550368
AFR	Phe_250_1	Phe_455	-0.15982	0.136878	0.242962
AFR	Phe_250_1	Phe_458	-0.0118497	0.142519	0.933737
AFR	Phe_250_1	Phe_458_9	0.120099	0.155347	0.439461
AFR	Phe_250_1	Phe_465	0.280088	0.124404	0.0243577
AFR	Phe_250_1	Phe_480	0.16159	0.127784	0.20603
AFR	Phe_250_1	Phe_495	0.0247541	0.118673	0.834767
AFR	Phe_250_1	Phe_496	0.106546	0.125187	0.394716
AFR	Phe_250_1	Phe_496_2	0.0801449	0.125923	0.524477
AFR	Phe_250_1	Phe_496_21	0.0364847	0.143473	0.799266
AFR	Phe_250_1	Phe_509	0.326117	0.140619	0.0203862
AFR	Phe_250_1	Phe_512	0.171246	0.127824	0.180342
AFR	Phe_250_1	Phe_512_7	0.155667	0.119303	0.191957
AFR	Phe_250_1	Phe_512_8	0.0929311	0.118298	0.43212
AFR	Phe_250_1	Phe_513	0.259019	0.16213	0.110132
AFR	Phe_250_1	Phe_521	0.270362	0.13959	0.0527666
AFR	Phe_250_1	Phe_521_1	0.258004	0.14149	0.0682303
AFR	Phe_250_1	Phe_522	0.288313	0.172924	0.0954592
AFR	Phe_250_1	Phe_523	0.29101	0.136424	0.0329143
AFR	Phe_250_1	Phe_525	0.171398	0.135452	0.205736
AFR	Phe_250_1	Phe_530	0.396117	0.119652	0.000931073
AFR	Phe_250_1	Phe_530_1	0.386052	0.11991	0.00128404
AFR	Phe_250_1	Phe_530_11	0.383193	0.122021	0.00168721
AFR	Phe_250_1	Phe_530_14	0.258531	0.16545	0.118149
AFR	Phe_250_1	Phe_531	0.0216059	0.158948	0.891876
AFR	Phe_250_1	Phe_532	0.240975	0.133004	0.0700182
AFR	Phe_250_1	Phe_535	0.208508	0.168702	0.216477
AFR	Phe_250_1	Phe_550	0.120147	0.151112	0.426565
AFR	Phe_250_1	Phe_550_1	-0.0921316	0.133192	0.489112
AFR	Phe_250_1	Phe_550_2	0.415894	0.150701	0.00578499
AFR	Phe_250_1	Phe_550_4	-0.151165	0.165578	0.361265
AFR	Phe_250_1	Phe_558	-0.235121	0.168353	0.162536
AFR	Phe_250_1	Phe_561	0.237945	0.149551	0.111595
AFR	Phe_250_1	Phe_562	-0.00536071	0.0961108	0.95552
AFR	Phe_250_1	Phe_562_1	0.0139146	0.0990039	0.888228
AFR	Phe_250_1	Phe_563	0.164435	0.121692	0.176621
AFR	Phe_250_1	Phe_564	0.227094	0.188106	0.227329
AFR	Phe_250_1	Phe_578	0.181276	0.124615	0.145757
AFR	Phe_250_1	Phe_578_9	0.153186	0.170879	0.370007
AFR	Phe_250_1	Phe_580	0.570684	0.137492	3.31514e-05
AFR	Phe_250_1	Phe_585	0.373113	0.125797	0.00301705
AFR	Phe_250_1	Phe_585_1	0.442127	0.119917	0.000226957
AFR	Phe_250_1	Phe_585_3	0.347968	0.129251	0.00709852
AFR	Phe_250_1	Phe_586	0.396306	0.131008	0.0024859
AFR	Phe_250_1	Phe_591	0.173288	0.174245	0.319977
AFR	Phe_250_1	Phe_593	0.0219808	0.160493	0.891064
AFR	Phe_250_1	Phe_594	0.174015	0.131538	0.18586
AFR	Phe_250_1	Phe_596	0.0316932	0.193316	0.869774
AFR	Phe_250_1	Phe_599	0.211745	0.127757	0.0974368
AFR	Phe_250_1	Phe_599_2	0.0716725	0.175427	0.682863
AFR	Phe_250_1	Phe_599_4	0.4206	0.146305	0.00404274
AFR	Phe_250_1	Phe_599_5	-0.0196604	0.179955	0.913003
AFR	Phe_250_1	Phe_600	-0.0235315	0.110366	0.831161
AFR	Phe_250_1	Phe_610	-0.0220335	0.133583	0.868989
AFR	Phe_250_1	Phe_681	0.40483	0.142853	0.00459861
AFR	Phe_250_1	Phe_687_2	0.287348	0.193987	0.138532
AFR	Phe_250_1	Phe_701	0.499727	0.124708	6.14532e-05
AFR	Phe_250_1	Phe_704	0.0907381	0.17387	0.601758
AFR	Phe_250_1	Phe_706	0.536529	0.144792	0.00021097
AFR	Phe_250_1	Phe_706_2	0.146805	0.140288	0.295352
AFR	Phe_250_1	Phe_707	0.624124	0.143312	1.33065e-05
AFR	Phe_250_1	Phe_716	0.0411633	0.130274	0.752022
AFR	Phe_250_1	Phe_716_9	0.0132546	0.123808	0.914744
AFR	Phe_250_1	Phe_720	0.0851213	0.100674	0.397822
AFR	Phe_250_1	Phe_721	0.00683658	0.115342	0.952735
AFR	Phe_250_1	Phe_721_1	-0.0567979	0.123122	0.644574
AFR	Phe_250_1	Phe_722	-0.0843248	0.122384	0.490813
AFR	Phe_250_1	Phe_722_6	-0.132361	0.160006	0.408107
AFR	Phe_250_1	Phe_726	0.0554256	0.127367	0.663443
AFR	Phe_250_1	Phe_726_1	0.362623	0.170954	0.0339069
AFR	Phe_250_1	Phe_727	0.341634	0.181505	0.0598053
AFR	Phe_250_1	Phe_727_1	0.100572	0.121372	0.407315
AFR	Phe_250_1	Phe_735	0.280263	0.131522	0.0330957
AFR	Phe_250_1	Phe_735_3	0.137532	0.0991355	0.165345
AFR	Phe_250_1	Phe_740	-0.11012	0.114031	0.334191
AFR	Phe_250_1	Phe_740_1	-0.096299	0.104507	0.356808
AFR	Phe_250_1	Phe_740_11	-0.04752	0.104565	0.649503
AFR	Phe_250_1	Phe_740_9	-0.170842	0.126391	0.176471
AFR	Phe_250_1	Phe_741	0.239624	0.140307	0.0876638
AFR	Phe_250_1	Phe_743	-0.0944632	0.158215	0.55047
AFR	Phe_250_1	Phe_743_1	-0.205121	0.159245	0.197717
AFR	Phe_250_1	Phe_743_11	-0.184361	0.162659	0.257038
AFR	Phe_250_1	Phe_745	-0.0858616	0.128736	0.504798
AFR	Phe_250_1	Phe_760	-0.0720738	0.13751	0.600184
AFR	Phe_250_1	Phe_764	0.109681	0.182034	0.546821
AFR	Phe_250_1	Phe_771_1	0.167443	0.201526	0.406046
AFR	Phe_250_1	Phe_773	-0.0824033	0.112263	0.462937
AFR	Phe_250_1	Phe_783	0.133042	0.154302	0.388569
AFR	Phe_250_1	Phe_785	0.0346967	0.0976325	0.722304
AFR	Phe_250_1	Phe_788	0.0535599	0.164499	0.744732
AFR	Phe_250_1	Phe_789	-0.277633	0.185933	0.135389
AFR	Phe_250_1	Phe_790_6	0.758141	0.154452	9.17392e-07
AFR	Phe_250_1	Phe_830	-0.195055	0.134014	0.145537
AFR	Phe_250_1	QTL_ALB	-0.208229	0.0784393	0.00793902
AFR	Phe_250_1	QTL_ALT	0.186264	0.0810455	0.0215466
AFR	Phe_250_1	QTL_AST	-0.13599	0.0900777	0.131122
AFR	Phe_250_1	QTL_BASO	0.00212955	0.098994	0.982837
AFR	Phe_250_1	QTL_BMI	0.288718	0.0760114	0.000145662
AFR	Phe_250_1	QTL_BUN	0.417869	0.0692947	1.63637e-09
AFR	Phe_250_1	QTL_CALCIUM	0.0328266	0.0904608	0.716693
AFR	Phe_250_1	QTL_CRE	-0.0233897	0.0946517	0.80482
AFR	Phe_250_1	QTL_DBP	-0.142179	0.0646535	0.0278711
AFR	Phe_250_1	QTL_EGFR	-0.0703748	0.0927636	0.448064
AFR	Phe_250_1	QTL_EOSINO	0.0968934	0.0760129	0.202416
AFR	Phe_250_1	QTL_GLU	0.869579	0.0911045	1.363e-21
AFR	Phe_250_1	QTL_HB	-0.336503	0.0988152	0.000660723
AFR	Phe_250_1	QTL_HBA1C	0.813591	0.0908377	3.35029e-19
AFR	Phe_250_1	QTL_HDLC	-0.529521	0.0836505	2.44907e-10
AFR	Phe_250_1	QTL_HEIGHT	0.0467732	0.0695953	0.501536
AFR	Phe_250_1	QTL_HT	-0.316115	0.0996741	0.00151663
AFR	Phe_250_1	QTL_LDLC	-0.0760188	0.0837312	0.363936
AFR	Phe_250_1	QTL_LYMPH	0.0500755	0.0748323	0.503388
AFR	Phe_250_1	QTL_MCH	-0.318654	0.073917	1.62539e-05
AFR	Phe_250_1	QTL_MCHC	-0.111664	0.0809869	0.16796
AFR	Phe_250_1	QTL_MCV	-0.305545	0.0733583	3.11214e-05
AFR	Phe_250_1	QTL_MONO	0.00576511	0.0678179	0.932255
AFR	Phe_250_1	QTL_MPV	-0.0401866	0.0794849	0.613146
AFR	Phe_250_1	QTL_NEUTRO	0.125972	0.0665905	0.0585253
AFR	Phe_250_1	QTL_PLT	0.0792143	0.0707258	0.262705
AFR	Phe_250_1	QTL_RBC	-0.0773298	0.079124	0.328409
AFR	Phe_250_1	QTL_RDW	0.0190271	0.0800702	0.812168
AFR	Phe_250_1	QTL_SBP	0.226844	0.0674724	0.000773716
AFR	Phe_250_1	QTL_TC	-0.211662	0.0747862	0.00465141
AFR	Phe_250_1	QTL_TG	0.414762	0.0848606	1.02091e-06
AFR	Phe_250_1	QTL_WBC	0.0870551	0.0602045	0.14818
AFR	Phe_250_1	QTL_WEIGHT	0.28223	0.0603661	2.93508e-06
AFR	Phe_250_2	Phe_250_23	1.00025	0.0936344	1.22936e-26
AFR	Phe_250_2	Phe_250_7	0.970435	0.0899974	4.14512e-27
AFR	Phe_250_2	Phe_272	0.634001	0.0840036	4.4435e-14
AFR	Phe_250_2	Phe_272_1	0.636393	0.0834363	2.39744e-14
AFR	Phe_250_2	Phe_272_11	0.514847	0.094508	5.10387e-08
AFR	Phe_250_2	Phe_274	0.266611	0.0677901	8.3933e-05
AFR	Phe_250_2	Phe_274_1	0.266164	0.0679581	8.98094e-05
AFR	Phe_250_2	Phe_276	0.323909	0.0956808	0.000710984
AFR	Phe_250_2	Phe_276_1	0.290107	0.101864	0.00439985
AFR	Phe_250_2	Phe_278	0.441611	0.0796464	2.94553e-08
AFR	Phe_250_2	Phe_278_1	0.40466	0.0730659	3.05444e-08
AFR	Phe_250_2	Phe_280	0.346965	0.110031	0.00161417
AFR	Phe_250_2	Phe_280_1	0.342987	0.112936	0.00238941
AFR	Phe_250_2	Phe_285	0.415245	0.0969164	1.83094e-05
AFR	Phe_250_2	Phe_288	0.0349961	0.130148	0.78801
AFR	Phe_250_2	Phe_288_1	-0.0738667	0.116829	0.527213
AFR	Phe_250_2	Phe_327	-0.198517	0.0987708	0.0444442
AFR	Phe_250_2	Phe_327_3	0.398598	0.0689869	7.56466e-09
AFR	Phe_250_2	Phe_339	-0.0248317	0.106169	0.815072
AFR	Phe_250_2	Phe_340	-0.14973	0.0865362	0.083584
AFR	Phe_250_2	Phe_345	0.0411595	0.109153	0.706114
AFR	Phe_250_2	Phe_350	0.2268	0.117608	0.0538013
AFR	Phe_250_2	Phe_350_2	0.276233	0.125823	0.0281341
AFR	Phe_250_2	Phe_351	0.109125	0.0892767	0.221587
AFR	Phe_250_2	Phe_362	0.545337	0.1234	9.90324e-06
AFR	Phe_250_2	Phe_365	0.149429	0.0750525	0.0464822
AFR	Phe_250_2	Phe_365_1	0.130333	0.0752852	0.0834175
AFR	Phe_250_2	Phe_365_11	0.0338165	0.0873936	0.698797
AFR	Phe_250_2	Phe_366	0.666297	0.0981151	1.11377e-11
AFR	Phe_250_2	Phe_366_2	0.683189	0.112494	1.25455e-09
AFR	Phe_250_2	Phe_367	0.442645	0.123858	0.000351817
AFR	Phe_250_2	Phe_371	-0.0660055	0.126101	0.600674
AFR	Phe_250_2	Phe_374	0.282927	0.0955928	0.0030793
AFR	Phe_250_2	Phe_401	0.331518	0.0620224	9.03505e-08
AFR	Phe_250_2	Phe_401_1	0.338015	0.0614326	3.75067e-08
AFR	Phe_250_2	Phe_401_2	0.494088	0.0937762	1.37317e-07
AFR	Phe_250_2	Phe_401_22	0.564051	0.100837	2.22282e-08
AFR	Phe_250_2	Phe_411	0.295735	0.0847423	0.000483361
AFR	Phe_250_2	Phe_411_1	0.465878	0.10769	1.51769e-05
AFR	Phe_250_2	Phe_411_2	0.343652	0.108867	0.001596
AFR	Phe_250_2	Phe_411_3	0.197447	0.100316	0.0490396
AFR	Phe_250_2	Phe_411_4	0.250031	0.0805642	0.00191243
AFR	Phe_250_2	Phe_411_8	0.194106	0.0905065	0.0319802
AFR	Phe_250_2	Phe_415	0.0891912	0.113732	0.43291
AFR	Phe_250_2	Phe_415_1	-0.0196116	0.109498	0.857855
AFR	Phe_250_2	Phe_415_11	-0.0284444	0.111524	0.798683
AFR	Phe_250_2	Phe_416	0.117094	0.122224	0.33805
AFR	Phe_250_2	Phe_418	0.188036	0.0763048	0.0137293
AFR	Phe_250_2	Phe_426	0.121706	0.113078	0.281794
AFR	Phe_250_2	Phe_427	-0.134968	0.109508	0.217764
AFR	Phe_250_2	Phe_427_2	-0.0483253	0.0874782	0.580656
AFR	Phe_250_2	Phe_427_7	-0.154004	0.119934	0.199114
AFR	Phe_250_2	Phe_428	0.336322	0.0931647	0.000306229
AFR	Phe_250_2	Phe_433	0.222013	0.0847208	0.00877927
AFR	Phe_250_2	Phe_433_2	0.257213	0.129898	0.0476903
AFR	Phe_250_2	Phe_433_3	0.283042	0.115794	0.0145112
AFR	Phe_250_2	Phe_443	0.595704	0.113518	1.54054e-07
AFR	Phe_250_2	Phe_451	0.175375	0.12699	0.167276
AFR	Phe_250_2	Phe_454	0.0142453	0.113514	0.900133
AFR	Phe_250_2	Phe_454_1	0.00946965	0.122612	0.938438
AFR	Phe_250_2	Phe_455	-0.139668	0.106753	0.190762
AFR	Phe_250_2	Phe_458	0.0474124	0.112383	0.673112
AFR	Phe_250_2	Phe_458_9	0.224199	0.124252	0.0711712
AFR	Phe_250_2	Phe_465	0.358268	0.103236	0.000519702
AFR	Phe_250_2	Phe_480	0.253495	0.0952558	0.00778615
AFR	Phe_250_2	Phe_495	0.0462438	0.0892683	0.604436
AFR	Phe_250_2	Phe_496	0.182249	0.0909555	0.0451004
AFR	Phe_250_2	Phe_496_2	0.106043	0.0999442	0.288678
AFR	Phe_250_2	Phe_496_21	0.109166	0.110895	0.324917
AFR	Phe_250_2	Phe_509	0.35046	0.108635	0.00125517
AFR	Phe_250_2	Phe_512	0.265293	0.0884027	0.00269125
AFR	Phe_250_2	Phe_512_7	0.236431	0.0850869	0.00545773
AFR	Phe_250_2	Phe_512_8	0.218439	0.0899492	0.0151628
AFR	Phe_250_2	Phe_513	0.217915	0.117184	0.0629413
AFR	Phe_250_2	Phe_521	0.113341	0.0988233	0.251421
AFR	Phe_250_2	Phe_521_1	0.109242	0.0998097	0.273735
AFR	Phe_250_2	Phe_522	0.196442	0.1333	0.140565
AFR	Phe_250_2	Phe_523	0.0758685	0.101632	0.455364
AFR	Phe_250_2	Phe_525	0.117716	0.102085	0.24886
AFR	Phe_250_2	Phe_530	0.142923	0.0835518	0.0871562
AFR	Phe_250_2	Phe_530_1	0.133992	0.0852278	0.115911
AFR	Phe_250_2	Phe_530_11	0.122299	0.084375	0.147207
AFR	Phe_250_2	Phe_530_14	0.171777	0.116992	0.142029
AFR	Phe_250_2	Phe_531	0.113765	0.119438	0.340839
AFR	Phe_250_2	Phe_532	0.190398	0.107908	0.0776573
AFR	Phe_250_2	Phe_535	0.229115	0.126326	0.0697261
AFR	Phe_250_2	Phe_550	0.10491	0.108629	0.334162
AFR	Phe_250_2	Phe_550_1	-0.0190135	0.0967957	0.844274
AFR	Phe_250_2	Phe_550_2	0.341564	0.112171	0.00232657
AFR	Phe_250_2	Phe_550_4	-0.0615634	0.118032	0.601961
AFR	Phe_250_2	Phe_558	0.0479843	0.133452	0.719176
AFR	Phe_250_2	Phe_561	0.274793	0.104499	0.00854798
AFR	Phe_250_2	Phe_562	0.00643649	0.0701523	0.926897
AFR	Phe_250_2	Phe_562_1	-0.0230426	0.0756125	0.76056
AFR	Phe_250_2	Phe_563	0.105928	0.0923027	0.251128
AFR	Phe_250_2	Phe_564	0.254805	0.126264	0.0435876
AFR	Phe_250_2	Phe_578	0.158241	0.0926749	0.087733
AFR	Phe_250_2	Phe_578_9	0.407246	0.136871	0.00292608
AFR	Phe_250_2	Phe_580	0.501483	0.104861	1.73233e-06
AFR	Phe_250_2	Phe_585	0.423275	0.0923025	4.52379e-06
AFR	Phe_250_2	Phe_585_1	0.509077	0.0953896	9.459e-08
AFR	Phe_250_2	Phe_585_3	0.456309	0.0954994	1.76932e-06
AFR	Phe_250_2	Phe_586	0.361871	0.103171	0.000452381
AFR	Phe_250_2	Phe_591	0.253789	0.12038	0.0350107
AFR	Phe_250_2	Phe_593	-0.0737406	0.113045	0.514201
AFR	Phe_250_2	Phe_594	0.154072	0.10627	0.147109
AFR	Phe_250_2	Phe_596	-0.0432109	0.126184	0.732017
AFR	Phe_250_2	Phe_599	0.0905091	0.105804	0.392309
AFR	Phe_250_2	Phe_599_2	-0.0713514	0.118225	0.54616
AFR	Phe_250_2	Phe_599_4	0.0771425	0.105372	0.464108
AFR	Phe_250_2	Phe_599_5	-0.122856	0.135159	0.363362
AFR	Phe_250_2	Phe_600	-0.0296517	0.075311	0.693785
AFR	Phe_250_2	Phe_610	-0.0991606	0.104769	0.34391
AFR	Phe_250_2	Phe_681	0.481202	0.109139	1.03817e-05
AFR	Phe_250_2	Phe_687_2	0.220382	0.141198	0.118571
AFR	Phe_250_2	Phe_701	0.407649	0.101022	5.45433e-05
AFR	Phe_250_2	Phe_704	0.214695	0.128962	0.0959548
AFR	Phe_250_2	Phe_706	0.391482	0.12701	0.00205415
AFR	Phe_250_2	Phe_706_2	0.0846061	0.107074	0.429431
AFR	Phe_250_2	Phe_707	0.787834	0.118798	3.31822e-11
AFR	Phe_250_2	Phe_716	0.0389231	0.103088	0.70575
AFR	Phe_250_2	Phe_716_9	0.00829036	0.0960303	0.931204
AFR	Phe_250_2	Phe_720	0.0222182	0.0800672	0.781401
AFR	Phe_250_2	Phe_721	-0.0805117	0.0844834	0.340596
AFR	Phe_250_2	Phe_721_1	-0.128906	0.0924547	0.16324
AFR	Phe_250_2	Phe_722	-0.198524	0.082053	0.0155436
AFR	Phe_250_2	Phe_722_6	-0.202638	0.108189	0.0610694
AFR	Phe_250_2	Phe_726	0.227908	0.084633	0.0070835
AFR	Phe_250_2	Phe_726_1	0.316466	0.11278	0.00501522
AFR	Phe_250_2	Phe_727	0.261994	0.136461	0.0548688
AFR	Phe_250_2	Phe_727_1	0.0351568	0.101237	0.728386
AFR	Phe_250_2	Phe_735	0.362896	0.0904979	6.0721e-05
AFR	Phe_250_2	Phe_735_3	0.238796	0.0707595	0.000738807
AFR	Phe_250_2	Phe_740	0.00859424	0.08917	0.923218
AFR	Phe_250_2	Phe_740_1	-0.0269441	0.0829852	0.745419
AFR	Phe_250_2	Phe_740_11	-0.0319379	0.0794883	0.687836
AFR	Phe_250_2	Phe_740_9	-0.0453957	0.0938168	0.628474
AFR	Phe_250_2	Phe_741	0.145586	0.11167	0.19233
AFR	Phe_250_2	Phe_743	-0.0538093	0.126364	0.670233
AFR	Phe_250_2	Phe_743_1	-0.105546	0.137277	0.44198
AFR	Phe_250_2	Phe_743_11	-0.10376	0.143156	0.468575
AFR	Phe_250_2	Phe_745	0.0563537	0.0925968	0.542795
AFR	Phe_250_2	Phe_760	-0.198829	0.103767	0.0553513
AFR	Phe_250_2	Phe_764	-0.0745126	0.131542	0.571085
AFR	Phe_250_2	Phe_771_1	0.330796	0.154754	0.0325519
AFR	Phe_250_2	Phe_773	0.141822	0.077877	0.068591
AFR	Phe_250_2	Phe_783	0.417031	0.11494	0.000285359
AFR	Phe_250_2	Phe_785	0.0597972	0.0764447	0.43408
AFR	Phe_250_2	Phe_788	-0.15975	0.122322	0.191558
AFR	Phe_250_2	Phe_789	-0.0903046	0.13308	0.497409
AFR	Phe_250_2	Phe_790_6	0.617435	0.122873	5.03497e-07
AFR	Phe_250_2	Phe_830	0.000995017	0.123889	0.993592
AFR	Phe_250_2	QTL_ALB	-0.167682	0.0620998	0.00692975
AFR	Phe_250_2	QTL_ALT	0.173107	0.0627141	0.00577571
AFR	Phe_250_2	QTL_AST	-0.135078	0.0654529	0.0390423
AFR	Phe_250_2	QTL_BASO	0.0246647	0.0866735	0.775973
AFR	Phe_250_2	QTL_BMI	0.294582	0.062912	2.83468e-06
AFR	Phe_250_2	QTL_BUN	0.404343	0.0565692	8.82064e-13
AFR	Phe_250_2	QTL_CALCIUM	-0.000752469	0.0709261	0.991535
AFR	Phe_250_2	QTL_CRE	-0.0327499	0.0728446	0.653009
AFR	Phe_250_2	QTL_DBP	-0.205487	0.0610409	0.000761616
AFR	Phe_250_2	QTL_EGFR	-0.0486747	0.0716082	0.496672
AFR	Phe_250_2	QTL_EOSINO	0.0113934	0.0576022	0.843205
AFR	Phe_250_2	QTL_GLU	0.966182	0.0824707	1.06205e-31
AFR	Phe_250_2	QTL_HB	-0.328174	0.0810339	5.12527e-05
AFR	Phe_250_2	QTL_HBA1C	0.969048	0.0803239	1.6314e-33
AFR	Phe_250_2	QTL_HDLC	-0.457518	0.0648419	1.71474e-12
AFR	Phe_250_2	QTL_HEIGHT	-0.050767	0.0664033	0.444554
AFR	Phe_250_2	QTL_HT	-0.28469	0.0825542	0.000563654
AFR	Phe_250_2	QTL_LDLC	0.0440689	0.066947	0.510367
AFR	Phe_250_2	QTL_LYMPH	0.104163	0.0659541	0.114263
AFR	Phe_250_2	QTL_MCH	-0.347732	0.0587341	3.21064e-09
AFR	Phe_250_2	QTL_MCHC	-0.214038	0.0598927	0.000351981
AFR	Phe_250_2	QTL_MCV	-0.315583	0.0620931	3.72667e-07
AFR	Phe_250_2	QTL_MONO	0.0794492	0.0890577	0.372334
AFR	Phe_250_2	QTL_MPV	-0.0929152	0.0667477	0.163911
AFR	Phe_250_2	QTL_NEUTRO	0.0680971	0.0876583	0.437249
AFR	Phe_250_2	QTL_PLT	0.222721	0.0615966	0.000299416
AFR	Phe_250_2	QTL_RBC	-0.0466815	0.0676272	0.49002
AFR	Phe_250_2	QTL_RDW	0.0537973	0.0626596	0.390581
AFR	Phe_250_2	QTL_SBP	0.247566	0.0571735	1.49056e-05
AFR	Phe_250_2	QTL_TC	-0.0402571	0.0549575	0.463855
AFR	Phe_250_2	QTL_TG	0.490311	0.0707181	4.11079e-12
AFR	Phe_250_2	QTL_WBC	0.0804736	0.082731	0.330695
AFR	Phe_250_2	QTL_WEIGHT	0.23068	0.0531638	1.43103e-05
AFR	Phe_250_23	Phe_250_7	1.01414	0.125253	5.64478e-16
AFR	Phe_250_23	Phe_272	0.461353	0.0943321	1.00459e-06
AFR	Phe_250_23	Phe_272_1	0.466298	0.094918	8.98572e-07
AFR	Phe_250_23	Phe_272_11	0.280727	0.132514	0.0341353
AFR	Phe_250_23	Phe_274	0.199296	0.0857378	0.0200998
AFR	Phe_250_23	Phe_274_1	0.207765	0.0852656	0.0148227
AFR	Phe_250_23	Phe_276	0.209561	0.127926	0.101391
AFR	Phe_250_23	Phe_276_1	0.143863	0.130018	0.268515
AFR	Phe_250_23	Phe_278	0.491073	0.0964122	3.51566e-07
AFR	Phe_250_23	Phe_278_1	0.452316	0.0864618	1.68232e-07
AFR	Phe_250_23	Phe_280	0.111775	0.151774	0.461451
AFR	Phe_250_23	Phe_280_1	0.0974825	0.1553	0.530197
AFR	Phe_250_23	Phe_285	0.35491	0.110902	0.00137326
AFR	Phe_250_23	Phe_288	-0.0243163	0.127922	0.849241
AFR	Phe_250_23	Phe_288_1	-0.202906	0.103198	0.0492784
AFR	Phe_250_23	Phe_327	-0.206842	0.1193	0.0829541
AFR	Phe_250_23	Phe_327_3	0.42219	0.0900394	2.74608e-06
AFR	Phe_250_23	Phe_339	0.0327361	0.13084	0.802433
AFR	Phe_250_23	Phe_340	0.073172	0.11923	0.53941
AFR	Phe_250_23	Phe_345	-0.164799	0.149338	0.2698
AFR	Phe_250_23	Phe_350	0.221057	0.166828	0.185152
AFR	Phe_250_23	Phe_350_2	0.178907	0.163729	0.274524
AFR	Phe_250_23	Phe_351	0.179633	0.10506	0.0873001
AFR	Phe_250_23	Phe_362	0.474501	0.18329	0.00963104
AFR	Phe_250_23	Phe_365	0.0824537	0.0988433	0.404176
AFR	Phe_250_23	Phe_365_1	0.0472004	0.0989468	0.633342
AFR	Phe_250_23	Phe_365_11	-0.0226059	0.110123	0.837354
AFR	Phe_250_23	Phe_366	0.680564	0.138197	8.45434e-07
AFR	Phe_250_23	Phe_366_2	0.610683	0.156656	9.68904e-05
AFR	Phe_250_23	Phe_367	0.440953	0.142957	0.00203888
AFR	Phe_250_23	Phe_371	-0.228257	0.159307	0.151911
AFR	Phe_250_23	Phe_374	0.202141	0.137587	0.141784
AFR	Phe_250_23	Phe_401	0.30292	0.0869333	0.000493039
AFR	Phe_250_23	Phe_401_1	0.302007	0.0870776	0.000523859
AFR	Phe_250_23	Phe_401_2	0.493647	0.132558	0.00019608
AFR	Phe_250_23	Phe_401_22	0.526382	0.144957	0.000281989
AFR	Phe_250_23	Phe_411	0.142691	0.113539	0.208841
AFR	Phe_250_23	Phe_411_1	0.308936	0.137321	0.0244656
AFR	Phe_250_23	Phe_411_2	0.284408	0.148983	0.0562621
AFR	Phe_250_23	Phe_411_3	0.169202	0.143331	0.237803
AFR	Phe_250_23	Phe_411_4	0.171534	0.111638	0.124411
AFR	Phe_250_23	Phe_411_8	0.0512172	0.118981	0.666856
AFR	Phe_250_23	Phe_415	-0.0359232	0.149348	0.809917
AFR	Phe_250_23	Phe_415_1	-0.132118	0.143342	0.356686
AFR	Phe_250_23	Phe_415_11	-0.137516	0.147453	0.351022
AFR	Phe_250_23	Phe_416	-0.162179	0.150081	0.279873
AFR	Phe_250_23	Phe_418	0.0182122	0.111394	0.87013
AFR	Phe_250_23	Phe_426	0.0221936	0.156275	0.887067
AFR	Phe_250_23	Phe_427	-0.309972	0.157471	0.049018
AFR	Phe_250_23	Phe_427_2	-0.192474	0.133832	0.150384
AFR	Phe_250_23	Phe_427_7	-0.304731	0.152957	0.0463418
AFR	Phe_250_23	Phe_428	0.299512	0.122702	0.0146479
AFR	Phe_250_23	Phe_433	0.10939	0.112349	0.330226
AFR	Phe_250_23	Phe_433_2	0.100907	0.181345	0.577913
AFR	Phe_250_23	Phe_433_3	0.225048	0.136372	0.0988913
AFR	Phe_250_23	Phe_443	0.369451	0.139657	0.00815885
AFR	Phe_250_23	Phe_451	0.205277	0.160901	0.202026
AFR	Phe_250_23	Phe_454	0.0462305	0.150163	0.758182
AFR	Phe_250_23	Phe_454_1	0.0378054	0.165482	0.819292
AFR	Phe_250_23	Phe_455	-0.337355	0.135581	0.0128382
AFR	Phe_250_23	Phe_458	0.0700606	0.120246	0.560132
AFR	Phe_250_23	Phe_458_9	0.1874	0.151292	0.21547
AFR	Phe_250_23	Phe_465	0.247679	0.138982	0.0747343
AFR	Phe_250_23	Phe_480	0.126612	0.12674	0.317801
AFR	Phe_250_23	Phe_495	0.161634	0.10795	0.134315
AFR	Phe_250_23	Phe_496	0.0688744	0.117152	0.556594
AFR	Phe_250_23	Phe_496_2	-0.0264482	0.129263	0.837879
AFR	Phe_250_23	Phe_496_21	-0.00292408	0.14363	0.983757
AFR	Phe_250_23	Phe_509	0.292586	0.133489	0.0283908
AFR	Phe_250_23	Phe_512	0.131341	0.122411	0.283293
AFR	Phe_250_23	Phe_512_7	0.152667	0.112945	0.176473
AFR	Phe_250_23	Phe_512_8	0.109121	0.111945	0.329669
AFR	Phe_250_23	Phe_513	0.252112	0.166721	0.130489
AFR	Phe_250_23	Phe_521	0.175376	0.149228	0.239906
AFR	Phe_250_23	Phe_521_1	0.184873	0.151771	0.223184
AFR	Phe_250_23	Phe_522	0.226876	0.167723	0.176158
AFR	Phe_250_23	Phe_523	0.170607	0.143465	0.234365
AFR	Phe_250_23	Phe_525	0.0271337	0.143667	0.850198
AFR	Phe_250_23	Phe_530	0.103338	0.115307	0.370143
AFR	Phe_250_23	Phe_530_1	0.0944091	0.116201	0.416525
AFR	Phe_250_23	Phe_530_11	0.0874498	0.118641	0.461064
AFR	Phe_250_23	Phe_530_14	0.0591182	0.159039	0.7101
AFR	Phe_250_23	Phe_531	0.144833	0.153111	0.344182
AFR	Phe_250_23	Phe_532	0.0921396	0.142484	0.517847
AFR	Phe_250_23	Phe_535	0.265469	0.168784	0.115757
AFR	Phe_250_23	Phe_550	-0.0747406	0.130567	0.567031
AFR	Phe_250_23	Phe_550_1	-0.103751	0.106938	0.331947
AFR	Phe_250_23	Phe_550_2	0.255617	0.149968	0.0882926
AFR	Phe_250_23	Phe_550_4	-0.152481	0.158942	0.337383
AFR	Phe_250_23	Phe_558	-0.156588	0.177561	0.37784
AFR	Phe_250_23	Phe_561	0.0944752	0.134836	0.483511
AFR	Phe_250_23	Phe_562	-0.0302719	0.105147	0.773421
AFR	Phe_250_23	Phe_562_1	-0.0368589	0.112028	0.742145
AFR	Phe_250_23	Phe_563	0.0511123	0.129684	0.693485
AFR	Phe_250_23	Phe_564	0.327594	0.18201	0.0718811
AFR	Phe_250_23	Phe_578	0.0270925	0.111175	0.807468
AFR	Phe_250_23	Phe_578_9	0.186496	0.190638	0.32794
AFR	Phe_250_23	Phe_580	0.614245	0.127239	1.38274e-06
AFR	Phe_250_23	Phe_585	0.410772	0.133944	0.00216407
AFR	Phe_250_23	Phe_585_1	0.480662	0.116553	3.72363e-05
AFR	Phe_250_23	Phe_585_3	0.412295	0.138102	0.00283173
AFR	Phe_250_23	Phe_586	0.393158	0.124082	0.00153215
AFR	Phe_250_23	Phe_591	-0.0384165	0.155144	0.804429
AFR	Phe_250_23	Phe_593	-0.211576	0.15793	0.180347
AFR	Phe_250_23	Phe_594	0.111979	0.134291	0.404363
AFR	Phe_250_23	Phe_596	-0.151391	0.181682	0.40469
AFR	Phe_250_23	Phe_599	0.0139067	0.127621	0.913228
AFR	Phe_250_23	Phe_599_2	-0.0377958	0.159222	0.812364
AFR	Phe_250_23	Phe_599_4	0.0178628	0.155806	0.908724
AFR	Phe_250_23	Phe_599_5	0.013232	0.159746	0.933986
AFR	Phe_250_23	Phe_600	-0.0830626	0.103189	0.420843
AFR	Phe_250_23	Phe_610	-0.0591227	0.123906	0.633249
AFR	Phe_250_23	Phe_681	0.484558	0.140209	0.000548333
AFR	Phe_250_23	Phe_687_2	0.090883	0.194588	0.640461
AFR	Phe_250_23	Phe_701	0.419971	0.141734	0.00304569
AFR	Phe_250_23	Phe_704	0.1633	0.180529	0.365695
AFR	Phe_250_23	Phe_706	0.256466	0.146115	0.0792204
AFR	Phe_250_23	Phe_706_2	-0.0188142	0.143168	0.895448
AFR	Phe_250_23	Phe_707	0.682607	0.144377	2.26799e-06
AFR	Phe_250_23	Phe_716	-0.0221682	0.130872	0.865491
AFR	Phe_250_23	Phe_716_9	-0.0787789	0.131113	0.547943
AFR	Phe_250_23	Phe_720	0.0593162	0.094479	0.530119
AFR	Phe_250_23	Phe_721	-0.0643748	0.103542	0.534121
AFR	Phe_250_23	Phe_721_1	-0.0691171	0.108566	0.524361
AFR	Phe_250_23	Phe_722	-0.221647	0.108091	0.0403099
AFR	Phe_250_23	Phe_722_6	-0.124678	0.136878	0.362362
AFR	Phe_250_23	Phe_726	0.309134	0.111776	0.00568092
AFR	Phe_250_23	Phe_726_1	0.603871	0.159101	0.000147334
AFR	Phe_250_23	Phe_727	0.232606	0.16611	0.16142
AFR	Phe_250_23	Phe_727_1	-0.00858332	0.122442	0.944113
AFR	Phe_250_23	Phe_735	0.412615	0.125566	0.00101608
AFR	Phe_250_23	Phe_735_3	0.282933	0.105984	0.00759443
AFR	Phe_250_23	Phe_740	-0.0153777	0.1114	0.890209
AFR	Phe_250_23	Phe_740_1	-0.0234136	0.106345	0.825741
AFR	Phe_250_23	Phe_740_11	-0.00596649	0.102668	0.953657
AFR	Phe_250_23	Phe_740_9	-0.107749	0.118301	0.362398
AFR	Phe_250_23	Phe_741	0.249419	0.125653	0.0471471
AFR	Phe_250_23	Phe_743	-0.0275074	0.157277	0.86116
AFR	Phe_250_23	Phe_743_1	-0.0340744	0.172297	0.843228
AFR	Phe_250_23	Phe_743_11	0.0162342	0.179109	0.92778
AFR	Phe_250_23	Phe_745	-0.0302297	0.135827	0.823878
AFR	Phe_250_23	Phe_760	-0.208099	0.108121	0.0542678
AFR	Phe_250_23	Phe_764	0.0223623	0.154291	0.884761
AFR	Phe_250_23	Phe_771_1	0.177951	0.194766	0.360893
AFR	Phe_250_23	Phe_773	-0.0202808	0.11055	0.854443
AFR	Phe_250_23	Phe_783	0.0493679	0.143364	0.73058
AFR	Phe_250_23	Phe_785	-0.197785	0.0974158	0.0423248
AFR	Phe_250_23	Phe_788	-0.21524	0.168817	0.202313
AFR	Phe_250_23	Phe_789	-0.309122	0.183809	0.0926169
AFR	Phe_250_23	Phe_790_6	0.568234	0.154195	0.000228547
AFR	Phe_250_23	Phe_830	-0.162318	0.140451	0.247808
AFR	Phe_250_23	QTL_ALB	-0.301795	0.0851025	0.000390759
AFR	Phe_250_23	QTL_ALT	0.252575	0.0842824	0.00272853
AFR	Phe_250_23	QTL_AST	-0.186251	0.0910378	0.0407697
AFR	Phe_250_23	QTL_BASO	-0.0596348	0.103617	0.564934
AFR	Phe_250_23	QTL_BMI	0.350213	0.0735654	1.93055e-06
AFR	Phe_250_23	QTL_BUN	0.46679	0.0745567	3.82842e-10
AFR	Phe_250_23	QTL_CALCIUM	-0.000949022	0.100496	0.992465
AFR	Phe_250_23	QTL_CRE	-0.0459915	0.104915	0.66112
AFR	Phe_250_23	QTL_DBP	-0.240826	0.0809559	0.00293205
AFR	Phe_250_23	QTL_EGFR	-0.0204897	0.101993	0.840783
AFR	Phe_250_23	QTL_EOSINO	0.125154	0.0714667	0.0799081
AFR	Phe_250_23	QTL_GLU	0.909467	0.0981778	1.97896e-20
AFR	Phe_250_23	QTL_HB	-0.210143	0.0945341	0.0262203
AFR	Phe_250_23	QTL_HBA1C	0.93676	0.0861611	1.56409e-27
AFR	Phe_250_23	QTL_HDLC	-0.549653	0.0881837	4.57453e-10
AFR	Phe_250_23	QTL_HEIGHT	-0.0178292	0.0754163	0.813114
AFR	Phe_250_23	QTL_HT	-0.17351	0.0944436	0.0661834
AFR	Phe_250_23	QTL_LDLC	-0.124399	0.0750127	0.0972425
AFR	Phe_250_23	QTL_LYMPH	0.026516	0.0777209	0.732976
AFR	Phe_250_23	QTL_MCH	-0.309063	0.0634152	1.09559e-06
AFR	Phe_250_23	QTL_MCHC	-0.168892	0.0722182	0.0193543
AFR	Phe_250_23	QTL_MCV	-0.291418	0.0643611	5.95831e-06
AFR	Phe_250_23	QTL_MONO	0.0515609	0.0807814	0.523293
AFR	Phe_250_23	QTL_MPV	-0.0975918	0.0851368	0.251673
AFR	Phe_250_23	QTL_NEUTRO	0.0838183	0.0776385	0.280321
AFR	Phe_250_23	QTL_PLT	0.223492	0.0726742	0.00210317
AFR	Phe_250_23	QTL_RBC	0.0243067	0.0811706	0.764595
AFR	Phe_250_23	QTL_RDW	-0.0612545	0.0798794	0.443179
AFR	Phe_250_23	QTL_SBP	0.174208	0.0776203	0.0248091
AFR	Phe_250_23	QTL_TC	-0.240494	0.0683478	0.000433697
AFR	Phe_250_23	QTL_TG	0.391085	0.0820674	1.88471e-06
AFR	Phe_250_23	QTL_WBC	0.0746618	0.070845	0.29194
AFR	Phe_250_23	QTL_WEIGHT	0.30355	0.0604976	5.23344e-07
AFR	Phe_250_7	Phe_272	0.427195	0.0889293	1.55709e-06
AFR	Phe_250_7	Phe_272_1	0.431668	0.0888065	1.1693e-06
AFR	Phe_250_7	Phe_272_11	0.252392	0.126333	0.0457353
AFR	Phe_250_7	Phe_274	0.197029	0.0818559	0.0160833
AFR	Phe_250_7	Phe_274_1	0.207299	0.0838683	0.0134463
AFR	Phe_250_7	Phe_276	0.206705	0.119114	0.0826783
AFR	Phe_250_7	Phe_276_1	0.162765	0.120668	0.177381
AFR	Phe_250_7	Phe_278	0.461829	0.0909732	3.84365e-07
AFR	Phe_250_7	Phe_278_1	0.421244	0.0803469	1.58146e-07
AFR	Phe_250_7	Phe_280	0.104677	0.150001	0.485279
AFR	Phe_250_7	Phe_280_1	0.108699	0.154047	0.480424
AFR	Phe_250_7	Phe_285	0.337482	0.10709	0.00162498
AFR	Phe_250_7	Phe_288	0.0129545	0.121529	0.91511
AFR	Phe_250_7	Phe_288_1	-0.158039	0.0951924	0.0968734
AFR	Phe_250_7	Phe_327	-0.202989	0.117669	0.0845132
AFR	Phe_250_7	Phe_327_3	0.388722	0.085937	6.08707e-06
AFR	Phe_250_7	Phe_339	0.0271616	0.124598	0.827434
AFR	Phe_250_7	Phe_340	0.0354538	0.10877	0.74446
AFR	Phe_250_7	Phe_345	-0.142521	0.143675	0.321214
AFR	Phe_250_7	Phe_350	0.165552	0.164352	0.31379
AFR	Phe_250_7	Phe_350_2	0.161529	0.164794	0.326993
AFR	Phe_250_7	Phe_351	0.132348	0.105229	0.208495
AFR	Phe_250_7	Phe_362	0.523149	0.17621	0.00298878
AFR	Phe_250_7	Phe_365	0.0542159	0.098831	0.583299
AFR	Phe_250_7	Phe_365_1	0.020015	0.0971228	0.836729
AFR	Phe_250_7	Phe_365_11	-0.048312	0.112811	0.668463
AFR	Phe_250_7	Phe_366	0.677562	0.134079	4.33923e-07
AFR	Phe_250_7	Phe_366_2	0.620997	0.150781	3.81296e-05
AFR	Phe_250_7	Phe_367	0.438217	0.145024	0.00251378
AFR	Phe_250_7	Phe_371	-0.187708	0.162878	0.249138
AFR	Phe_250_7	Phe_374	0.265583	0.133595	0.0468147
AFR	Phe_250_7	Phe_401	0.282017	0.0829323	0.000672476
AFR	Phe_250_7	Phe_401_1	0.276363	0.082513	0.000810093
AFR	Phe_250_7	Phe_401_2	0.448288	0.124973	0.000334391
AFR	Phe_250_7	Phe_401_22	0.470432	0.137537	0.000625277
AFR	Phe_250_7	Phe_411	0.135713	0.110183	0.218059
AFR	Phe_250_7	Phe_411_1	0.296249	0.134227	0.027309
AFR	Phe_250_7	Phe_411_2	0.210778	0.138811	0.128899
AFR	Phe_250_7	Phe_411_3	0.12428	0.137745	0.366925
AFR	Phe_250_7	Phe_411_4	0.161508	0.106736	0.130242
AFR	Phe_250_7	Phe_411_8	0.0586633	0.117889	0.618757
AFR	Phe_250_7	Phe_415	-0.0100115	0.145168	0.945017
AFR	Phe_250_7	Phe_415_1	-0.138982	0.138787	0.316632
AFR	Phe_250_7	Phe_415_11	-0.136601	0.142809	0.338806
AFR	Phe_250_7	Phe_416	-0.173153	0.146713	0.237914
AFR	Phe_250_7	Phe_418	0.0676481	0.103839	0.514743
AFR	Phe_250_7	Phe_426	-0.0178202	0.152443	0.906942
AFR	Phe_250_7	Phe_427	-0.264542	0.142758	0.0638722
AFR	Phe_250_7	Phe_427_2	-0.193356	0.122612	0.114802
AFR	Phe_250_7	Phe_427_7	-0.269693	0.14191	0.0573732
AFR	Phe_250_7	Phe_428	0.259086	0.114667	0.0238549
AFR	Phe_250_7	Phe_433	0.0988502	0.108496	0.362245
AFR	Phe_250_7	Phe_433_2	0.0482868	0.179654	0.788102
AFR	Phe_250_7	Phe_433_3	0.177807	0.137719	0.196675
AFR	Phe_250_7	Phe_443	0.320209	0.132008	0.01528
AFR	Phe_250_7	Phe_451	0.227703	0.155772	0.143803
AFR	Phe_250_7	Phe_454	0.00919256	0.150809	0.951395
AFR	Phe_250_7	Phe_454_1	0.0199811	0.16721	0.904882
AFR	Phe_250_7	Phe_455	-0.281384	0.131238	0.0320264
AFR	Phe_250_7	Phe_458	0.0213819	0.113742	0.850888
AFR	Phe_250_7	Phe_458_9	0.146838	0.148039	0.321253
AFR	Phe_250_7	Phe_465	0.260482	0.132304	0.0489748
AFR	Phe_250_7	Phe_480	0.10255	0.117625	0.383297
AFR	Phe_250_7	Phe_495	0.115308	0.10922	0.291086
AFR	Phe_250_7	Phe_496	0.0632981	0.116447	0.586731
AFR	Phe_250_7	Phe_496_2	-0.0174706	0.123545	0.887546
AFR	Phe_250_7	Phe_496_21	0.0207162	0.140078	0.882429
AFR	Phe_250_7	Phe_509	0.346705	0.129327	0.00734391
AFR	Phe_250_7	Phe_512	0.168308	0.112443	0.134439
AFR	Phe_250_7	Phe_512_7	0.138115	0.106158	0.19325
AFR	Phe_250_7	Phe_512_8	0.129628	0.110457	0.240571
AFR	Phe_250_7	Phe_513	0.254215	0.155915	0.103002
AFR	Phe_250_7	Phe_521	0.130179	0.134578	0.333387
AFR	Phe_250_7	Phe_521_1	0.13505	0.136447	0.32229
AFR	Phe_250_7	Phe_522	0.223778	0.157328	0.154921
AFR	Phe_250_7	Phe_523	0.152092	0.131735	0.248281
AFR	Phe_250_7	Phe_525	0.0258265	0.133205	0.846266
AFR	Phe_250_7	Phe_530	0.111383	0.111664	0.318529
AFR	Phe_250_7	Phe_530_1	0.0964661	0.113141	0.39387
AFR	Phe_250_7	Phe_530_11	0.0781839	0.114831	0.495958
AFR	Phe_250_7	Phe_530_14	0.0998118	0.144803	0.490638
AFR	Phe_250_7	Phe_531	0.0951342	0.146984	0.517475
AFR	Phe_250_7	Phe_532	0.0899879	0.136405	0.509438
AFR	Phe_250_7	Phe_535	0.242998	0.158309	0.124794
AFR	Phe_250_7	Phe_550	-0.0325762	0.128614	0.800046
AFR	Phe_250_7	Phe_550_1	-0.0915363	0.103434	0.376171
AFR	Phe_250_7	Phe_550_2	0.267658	0.144586	0.0641407
AFR	Phe_250_7	Phe_550_4	-0.0947723	0.155617	0.542519
AFR	Phe_250_7	Phe_558	-0.199208	0.170003	0.241281
AFR	Phe_250_7	Phe_561	0.0643978	0.125943	0.609122
AFR	Phe_250_7	Phe_562	-0.00487526	0.098563	0.96055
AFR	Phe_250_7	Phe_562_1	0.00592691	0.105615	0.955248
AFR	Phe_250_7	Phe_563	-0.000794454	0.12325	0.994857
AFR	Phe_250_7	Phe_564	0.310146	0.184894	0.0934595
AFR	Phe_250_7	Phe_578	-0.0138484	0.10379	0.893856
AFR	Phe_250_7	Phe_578_9	0.1272	0.177992	0.474834
AFR	Phe_250_7	Phe_580	0.599697	0.11932	5.00903e-07
AFR	Phe_250_7	Phe_585	0.359647	0.129981	0.00565879
AFR	Phe_250_7	Phe_585_1	0.438467	0.107788	4.7444e-05
AFR	Phe_250_7	Phe_585_3	0.376459	0.134625	0.00516847
AFR	Phe_250_7	Phe_586	0.438864	0.12286	0.000354199
AFR	Phe_250_7	Phe_591	-0.0291732	0.144242	0.83972
AFR	Phe_250_7	Phe_593	-0.140198	0.14639	0.338213
AFR	Phe_250_7	Phe_594	0.174768	0.129457	0.177013
AFR	Phe_250_7	Phe_596	-0.016353	0.164601	0.920861
AFR	Phe_250_7	Phe_599	0.0381902	0.124512	0.759058
AFR	Phe_250_7	Phe_599_2	0.0152953	0.153926	0.920846
AFR	Phe_250_7	Phe_599_4	0.0490466	0.152136	0.747159
AFR	Phe_250_7	Phe_599_5	0.0392415	0.159078	0.805155
AFR	Phe_250_7	Phe_600	-0.0484835	0.100254	0.628665
AFR	Phe_250_7	Phe_610	-0.0833697	0.117833	0.47924
AFR	Phe_250_7	Phe_681	0.486364	0.137254	0.000394796
AFR	Phe_250_7	Phe_687_2	0.0679326	0.18552	0.714236
AFR	Phe_250_7	Phe_701	0.404323	0.130822	0.00199721
AFR	Phe_250_7	Phe_704	0.204202	0.174577	0.242125
AFR	Phe_250_7	Phe_706	0.241157	0.146786	0.1004
AFR	Phe_250_7	Phe_706_2	0.0195749	0.139991	0.888794
AFR	Phe_250_7	Phe_707	0.644396	0.137122	2.60872e-06
AFR	Phe_250_7	Phe_716	-0.035121	0.125152	0.778997
AFR	Phe_250_7	Phe_716_9	-0.109495	0.126093	0.385191
AFR	Phe_250_7	Phe_720	0.0792142	0.0912395	0.385285
AFR	Phe_250_7	Phe_721	-0.015357	0.0991474	0.876908
AFR	Phe_250_7	Phe_721_1	-0.023942	0.104325	0.818485
AFR	Phe_250_7	Phe_722	-0.16308	0.104214	0.117615
AFR	Phe_250_7	Phe_722_6	-0.101479	0.134907	0.45192
AFR	Phe_250_7	Phe_726	0.296514	0.102822	0.00392964
AFR	Phe_250_7	Phe_726_1	0.583618	0.148584	8.57068e-05
AFR	Phe_250_7	Phe_727	0.217439	0.162122	0.179852
AFR	Phe_250_7	Phe_727_1	-0.0225295	0.120844	0.852104
AFR	Phe_250_7	Phe_735	0.329047	0.115856	0.00450948
AFR	Phe_250_7	Phe_735_3	0.198001	0.0987823	0.0450254
AFR	Phe_250_7	Phe_740	-0.0213062	0.102674	0.835609
AFR	Phe_250_7	Phe_740_1	-0.0405282	0.0951789	0.670245
AFR	Phe_250_7	Phe_740_11	-0.0264315	0.093025	0.776308
AFR	Phe_250_7	Phe_740_9	-0.101418	0.107304	0.344587
AFR	Phe_250_7	Phe_741	0.249082	0.126884	0.0496387
AFR	Phe_250_7	Phe_743	-0.084289	0.14596	0.563616
AFR	Phe_250_7	Phe_743_1	-0.102252	0.157145	0.515249
AFR	Phe_250_7	Phe_743_11	-0.0664471	0.164401	0.686083
AFR	Phe_250_7	Phe_745	-0.052627	0.126802	0.678118
AFR	Phe_250_7	Phe_760	-0.197793	0.103309	0.0555453
AFR	Phe_250_7	Phe_764	0.0515333	0.154217	0.738258
AFR	Phe_250_7	Phe_771_1	0.151448	0.182572	0.406806
AFR	Phe_250_7	Phe_773	0.0116403	0.106159	0.912687
AFR	Phe_250_7	Phe_783	0.0660551	0.129664	0.61045
AFR	Phe_250_7	Phe_785	-0.203887	0.0918334	0.0264065
AFR	Phe_250_7	Phe_788	-0.283476	0.149517	0.0579668
AFR	Phe_250_7	Phe_789	-0.244853	0.170588	0.151188
AFR	Phe_250_7	Phe_790_6	0.569678	0.147798	0.000115997
AFR	Phe_250_7	Phe_830	-0.155183	0.132724	0.242319
AFR	Phe_250_7	QTL_ALB	-0.306722	0.0848689	0.000301431
AFR	Phe_250_7	QTL_ALT	0.202571	0.079796	0.0111296
AFR	Phe_250_7	QTL_AST	-0.243589	0.0870214	0.00512327
AFR	Phe_250_7	QTL_BASO	-0.0507489	0.0999684	0.611699
AFR	Phe_250_7	QTL_BMI	0.330008	0.0707804	3.12513e-06
AFR	Phe_250_7	QTL_BUN	0.448376	0.0717365	4.09616e-10
AFR	Phe_250_7	QTL_CALCIUM	0.0114458	0.0912347	0.900164
AFR	Phe_250_7	QTL_CRE	-0.0637673	0.104655	0.54232
AFR	Phe_250_7	QTL_DBP	-0.172506	0.0689782	0.0123887
AFR	Phe_250_7	QTL_EGFR	-0.0108489	0.100993	0.914453
AFR	Phe_250_7	QTL_EOSINO	0.102164	0.0707475	0.148723
AFR	Phe_250_7	QTL_GLU	0.892118	0.0957575	1.20319e-20
AFR	Phe_250_7	QTL_HB	-0.220322	0.0895655	0.0138976
AFR	Phe_250_7	QTL_HBA1C	0.906248	0.0830779	1.05072e-27
AFR	Phe_250_7	QTL_HDLC	-0.528598	0.0799916	3.89082e-11
AFR	Phe_250_7	QTL_HEIGHT	-0.0119343	0.0714568	0.867359
AFR	Phe_250_7	QTL_HT	-0.18225	0.0896673	0.0421016
AFR	Phe_250_7	QTL_LDLC	-0.125426	0.0726036	0.0840686
AFR	Phe_250_7	QTL_LYMPH	0.0510531	0.0716866	0.476359
AFR	Phe_250_7	QTL_MCH	-0.335815	0.0621595	6.57291e-08
AFR	Phe_250_7	QTL_MCHC	-0.181803	0.0704278	0.00983975
AFR	Phe_250_7	QTL_MCV	-0.313598	0.0628805	6.12592e-07
AFR	Phe_250_7	QTL_MONO	0.0388915	0.0748074	0.603141
AFR	Phe_250_7	QTL_MPV	-0.0932085	0.0830776	0.261886
AFR	Phe_250_7	QTL_NEUTRO	0.0770202	0.0726373	0.28899
AFR	Phe_250_7	QTL_PLT	0.213642	0.0680143	0.00168293
AFR	Phe_250_7	QTL_RBC	0.0301584	0.0797644	0.705361
AFR	Phe_250_7	QTL_RDW	-0.0308838	0.0782691	0.693149
AFR	Phe_250_7	QTL_SBP	0.203975	0.0757733	0.00710449
AFR	Phe_250_7	QTL_TC	-0.251555	0.0690631	0.000270115
AFR	Phe_250_7	QTL_TG	0.339053	0.0777956	1.31101e-05
AFR	Phe_250_7	QTL_WBC	0.0638598	0.0657623	0.331513
AFR	Phe_250_7	QTL_WEIGHT	0.287468	0.0566423	3.87211e-07
AFR	Phe_250	Phe_250_1	0.901985	0.0982495	4.28886e-20
AFR	Phe_250	Phe_250_2	1.02466	0.0900808	5.575e-30
AFR	Phe_250	Phe_250_23	0.993579	0.0937105	2.89676e-26
AFR	Phe_250	Phe_250_7	0.963849	0.0894498	4.50278e-27
AFR	Phe_250	Phe_272	0.632957	0.0848073	8.42721e-14
AFR	Phe_250	Phe_272_1	0.635891	0.0851283	8.03183e-14
AFR	Phe_250	Phe_272_11	0.518916	0.0946925	4.2529e-08
AFR	Phe_250	Phe_274	0.26325	0.0675794	9.80288e-05
AFR	Phe_250	Phe_274_1	0.263562	0.0687237	0.000125514
AFR	Phe_250	Phe_276	0.334932	0.0952965	0.000440365
AFR	Phe_250	Phe_276_1	0.300606	0.102321	0.00330459
AFR	Phe_250	Phe_278	0.447247	0.0793671	1.74888e-08
AFR	Phe_250	Phe_278_1	0.410438	0.0728068	1.72682e-08
AFR	Phe_250	Phe_280	0.35787	0.1096	0.00109377
AFR	Phe_250	Phe_280_1	0.353895	0.112146	0.00160141
AFR	Phe_250	Phe_285	0.419433	0.0966847	1.43683e-05
AFR	Phe_250	Phe_288	0.0556227	0.129674	0.667964
AFR	Phe_250	Phe_288_1	-0.0687577	0.114318	0.547533
AFR	Phe_250	Phe_327	-0.203593	0.0990432	0.039821
AFR	Phe_250	Phe_327_3	0.396571	0.070168	1.58839e-08
AFR	Phe_250	Phe_339	-0.0298776	0.107099	0.780266
AFR	Phe_250	Phe_340	-0.151395	0.0873658	0.083116
AFR	Phe_250	Phe_345	0.0475708	0.106291	0.654477
AFR	Phe_250	Phe_350	0.226664	0.116246	0.0511914
AFR	Phe_250	Phe_350_2	0.276653	0.123274	0.0248184
AFR	Phe_250	Phe_351	0.110112	0.0908345	0.225427
AFR	Phe_250	Phe_362	0.549233	0.124405	1.01069e-05
AFR	Phe_250	Phe_365	0.149378	0.0751064	0.0467146
AFR	Phe_250	Phe_365_1	0.129736	0.0753629	0.0851624
AFR	Phe_250	Phe_365_11	0.031272	0.0868504	0.718797
AFR	Phe_250	Phe_366	0.661849	0.0991631	2.48326e-11
AFR	Phe_250	Phe_366_2	0.680796	0.111111	8.94647e-10
AFR	Phe_250	Phe_367	0.438563	0.125136	0.000457115
AFR	Phe_250	Phe_371	-0.0731434	0.126111	0.561921
AFR	Phe_250	Phe_374	0.284004	0.0952114	0.00285551
AFR	Phe_250	Phe_401	0.33192	0.0609761	5.22603e-08
AFR	Phe_250	Phe_401_1	0.33833	0.0606818	2.46843e-08
AFR	Phe_250	Phe_401_2	0.493662	0.0922496	8.72874e-08
AFR	Phe_250	Phe_401_22	0.557955	0.100454	2.7871e-08
AFR	Phe_250	Phe_411	0.297803	0.0848313	0.000447206
AFR	Phe_250	Phe_411_1	0.466708	0.10776	1.48425e-05
AFR	Phe_250	Phe_411_2	0.349806	0.108501	0.00126419
AFR	Phe_250	Phe_411_3	0.20701	0.0990783	0.0366751
AFR	Phe_250	Phe_411_4	0.2506	0.0807088	0.00190287
AFR	Phe_250	Phe_411_8	0.200684	0.0914057	0.0281255
AFR	Phe_250	Phe_415	0.0767098	0.11411	0.501429
AFR	Phe_250	Phe_415_1	-0.0231209	0.109907	0.83338
AFR	Phe_250	Phe_415_11	-0.0308204	0.110847	0.780978
AFR	Phe_250	Phe_416	0.128336	0.125208	0.30537
AFR	Phe_250	Phe_418	0.196054	0.0760407	0.00992963
AFR	Phe_250	Phe_426	0.118839	0.113983	0.297134
AFR	Phe_250	Phe_427	-0.12693	0.108557	0.242305
AFR	Phe_250	Phe_427_2	-0.0407651	0.0871786	0.640068
AFR	Phe_250	Phe_427_7	-0.132656	0.118631	0.263473
AFR	Phe_250	Phe_428	0.333872	0.0937292	0.000367912
AFR	Phe_250	Phe_433	0.22936	0.0865672	0.00806091
AFR	Phe_250	Phe_433_2	0.263055	0.131083	0.0447724
AFR	Phe_250	Phe_433_3	0.286009	0.116178	0.0138238
AFR	Phe_250	Phe_443	0.594061	0.112188	1.18873e-07
AFR	Phe_250	Phe_451	0.176804	0.12698	0.163808
AFR	Phe_250	Phe_454	0.0191472	0.113907	0.866508
AFR	Phe_250	Phe_454_1	0.01331	0.123702	0.914315
AFR	Phe_250	Phe_455	-0.146475	0.107015	0.171082
AFR	Phe_250	Phe_458	0.0430999	0.112932	0.702725
AFR	Phe_250	Phe_458_9	0.223511	0.125166	0.0741468
AFR	Phe_250	Phe_465	0.353486	0.102678	0.000576008
AFR	Phe_250	Phe_480	0.269312	0.0953546	0.00473816
AFR	Phe_250	Phe_495	0.0291384	0.089324	0.744265
AFR	Phe_250	Phe_496	0.183487	0.0908713	0.0434665
AFR	Phe_250	Phe_496_2	0.102732	0.100018	0.304357
AFR	Phe_250	Phe_496_21	0.104723	0.111193	0.346289
AFR	Phe_250	Phe_509	0.352447	0.108184	0.00112264
AFR	Phe_250	Phe_512	0.267131	0.087603	0.00229343
AFR	Phe_250	Phe_512_7	0.239047	0.0843485	0.0045963
AFR	Phe_250	Phe_512_8	0.21826	0.0893463	0.0145717
AFR	Phe_250	Phe_513	0.219621	0.11716	0.0608552
AFR	Phe_250	Phe_521	0.108032	0.0995395	0.27778
AFR	Phe_250	Phe_521_1	0.103206	0.100769	0.305746
AFR	Phe_250	Phe_522	0.17968	0.132428	0.174838
AFR	Phe_250	Phe_523	0.0663998	0.101912	0.514696
AFR	Phe_250	Phe_525	0.104746	0.102899	0.308699
AFR	Phe_250	Phe_530	0.145465	0.0849423	0.0868027
AFR	Phe_250	Phe_530_1	0.136484	0.0854988	0.110415
AFR	Phe_250	Phe_530_11	0.124616	0.0846551	0.141009
AFR	Phe_250	Phe_530_14	0.166075	0.118373	0.160626
AFR	Phe_250	Phe_531	0.127551	0.119709	0.286645
AFR	Phe_250	Phe_532	0.213084	0.107621	0.0477089
AFR	Phe_250	Phe_535	0.228641	0.126601	0.070918
AFR	Phe_250	Phe_550	0.102975	0.110471	0.35126
AFR	Phe_250	Phe_550_1	-0.0272466	0.0968172	0.778386
AFR	Phe_250	Phe_550_2	0.347564	0.113449	0.00218688
AFR	Phe_250	Phe_550_4	-0.0697394	0.118161	0.555053
AFR	Phe_250	Phe_558	0.0437395	0.131629	0.739667
AFR	Phe_250	Phe_561	0.267445	0.104259	0.0103116
AFR	Phe_250	Phe_562	0.0082001	0.069501	0.906079
AFR	Phe_250	Phe_562_1	-0.0201291	0.0752162	0.788995
AFR	Phe_250	Phe_563	0.0999631	0.0922057	0.278307
AFR	Phe_250	Phe_564	0.249324	0.125243	0.0465112
AFR	Phe_250	Phe_578	0.161068	0.0934107	0.0846536
AFR	Phe_250	Phe_578_9	0.42048	0.138273	0.00235834
AFR	Phe_250	Phe_580	0.504847	0.105582	1.73957e-06
AFR	Phe_250	Phe_585	0.429328	0.0907342	2.2264e-06
AFR	Phe_250	Phe_585_1	0.514881	0.0962814	8.9095e-08
AFR	Phe_250	Phe_585_3	0.459318	0.0939367	1.0101e-06
AFR	Phe_250	Phe_586	0.366429	0.104098	0.00043149
AFR	Phe_250	Phe_591	0.261288	0.121288	0.0312191
AFR	Phe_250	Phe_593	-0.0679826	0.112299	0.544932
AFR	Phe_250	Phe_594	0.146639	0.106227	0.167452
AFR	Phe_250	Phe_596	-0.0422188	0.127127	0.739814
AFR	Phe_250	Phe_599	0.0934317	0.107398	0.384324
AFR	Phe_250	Phe_599_2	-0.0704781	0.121958	0.56334
AFR	Phe_250	Phe_599_4	0.0874174	0.10583	0.408793
AFR	Phe_250	Phe_599_5	-0.123516	0.133989	0.356616
AFR	Phe_250	Phe_600	-0.0248154	0.0762295	0.744776
AFR	Phe_250	Phe_610	-0.102508	0.102986	0.319561
AFR	Phe_250	Phe_681	0.475184	0.109637	1.46308e-05
AFR	Phe_250	Phe_687_2	0.224043	0.14284	0.116768
AFR	Phe_250	Phe_701	0.408445	0.101351	5.57779e-05
AFR	Phe_250	Phe_704	0.212898	0.128095	0.0965059
AFR	Phe_250	Phe_706	0.398208	0.126034	0.00158021
AFR	Phe_250	Phe_706_2	0.0866548	0.107016	0.418093
AFR	Phe_250	Phe_707	0.770438	0.116958	4.47893e-11
AFR	Phe_250	Phe_716	0.0481377	0.102827	0.639684
AFR	Phe_250	Phe_716_9	0.0197271	0.0961496	0.837438
AFR	Phe_250	Phe_720	0.0241453	0.0811634	0.766093
AFR	Phe_250	Phe_721	-0.07251	0.0841083	0.388631
AFR	Phe_250	Phe_721_1	-0.120501	0.0919756	0.19015
AFR	Phe_250	Phe_722	-0.198974	0.0819046	0.0151266
AFR	Phe_250	Phe_722_6	-0.207428	0.109599	0.0584094
AFR	Phe_250	Phe_726	0.228856	0.083882	0.00636607
AFR	Phe_250	Phe_726_1	0.319412	0.112423	0.0044951
AFR	Phe_250	Phe_727	0.264582	0.136726	0.0529744
AFR	Phe_250	Phe_727_1	0.0390718	0.100805	0.698314
AFR	Phe_250	Phe_735	0.360313	0.0906317	7.02097e-05
AFR	Phe_250	Phe_735_3	0.233176	0.0710765	0.00103573
AFR	Phe_250	Phe_740	0.0128743	0.0891797	0.885213
AFR	Phe_250	Phe_740_1	-0.0248707	0.0824138	0.762821
AFR	Phe_250	Phe_740_11	-0.0338267	0.0783184	0.665805
AFR	Phe_250	Phe_740_9	-0.0415314	0.0933845	0.656511
AFR	Phe_250	Phe_741	0.140177	0.111422	0.208368
AFR	Phe_250	Phe_743	-0.0538388	0.125922	0.668974
AFR	Phe_250	Phe_743_1	-0.102752	0.137249	0.454069
AFR	Phe_250	Phe_743_11	-0.10113	0.142514	0.477944
AFR	Phe_250	Phe_745	0.0553999	0.0910615	0.542936
AFR	Phe_250	Phe_760	-0.205466	0.105572	0.0516286
AFR	Phe_250	Phe_764	-0.0862817	0.133852	0.519182
AFR	Phe_250	Phe_771_1	0.323241	0.154171	0.0360258
AFR	Phe_250	Phe_773	0.14016	0.0775364	0.0706581
AFR	Phe_250	Phe_783	0.430155	0.114701	0.000176676
AFR	Phe_250	Phe_785	0.0476357	0.0758659	0.530074
AFR	Phe_250	Phe_788	-0.154056	0.121629	0.205297
AFR	Phe_250	Phe_789	-0.0847979	0.132707	0.522832
AFR	Phe_250	Phe_790_6	0.621616	0.123839	5.17903e-07
AFR	Phe_250	Phe_830	-0.0135293	0.122704	0.912203
AFR	Phe_250	QTL_ALB	-0.167001	0.0612324	0.0063849
AFR	Phe_250	QTL_ALT	0.171422	0.0629291	0.00644878
AFR	Phe_250	QTL_AST	-0.137152	0.0651929	0.0353962
AFR	Phe_250	QTL_BASO	0.0249035	0.0865634	0.773583
AFR	Phe_250	QTL_BMI	0.296851	0.0629761	2.43244e-06
AFR	Phe_250	QTL_BUN	0.404084	0.0561757	6.3283e-13
AFR	Phe_250	QTL_CALCIUM	-0.00221403	0.0708858	0.975083
AFR	Phe_250	QTL_CRE	-0.0349718	0.0723606	0.628883
AFR	Phe_250	QTL_DBP	-0.205397	0.0605085	0.000687515
AFR	Phe_250	QTL_EGFR	-0.0436114	0.0710369	0.539264
AFR	Phe_250	QTL_EOSINO	0.011731	0.0576715	0.838814
AFR	Phe_250	QTL_GLU	0.959488	0.0831095	7.83672e-31
AFR	Phe_250	QTL_HB	-0.331795	0.0810454	4.24103e-05
AFR	Phe_250	QTL_HBA1C	0.968025	0.0817338	2.32173e-32
AFR	Phe_250	QTL_HDLC	-0.459042	0.065689	2.78623e-12
AFR	Phe_250	QTL_HEIGHT	-0.0537694	0.0664165	0.418182
AFR	Phe_250	QTL_HT	-0.288698	0.0825876	0.000472901
AFR	Phe_250	QTL_LDLC	0.0425587	0.0689488	0.537069
AFR	Phe_250	QTL_LYMPH	0.102603	0.0657967	0.118902
AFR	Phe_250	QTL_MCH	-0.346689	0.0588952	3.94384e-09
AFR	Phe_250	QTL_MCHC	-0.214191	0.0602924	0.000381539
AFR	Phe_250	QTL_MCV	-0.31519	0.0626455	4.87094e-07
AFR	Phe_250	QTL_MONO	0.0833159	0.0887318	0.347749
AFR	Phe_250	QTL_MPV	-0.0878356	0.0674238	0.192664
AFR	Phe_250	QTL_NEUTRO	0.0738958	0.0869177	0.395225
AFR	Phe_250	QTL_PLT	0.21933	0.0618436	0.00039035
AFR	Phe_250	QTL_RBC	-0.0501238	0.0672613	0.456144
AFR	Phe_250	QTL_RDW	0.0603289	0.0617488	0.328566
AFR	Phe_250	QTL_SBP	0.244171	0.0569508	1.8077e-05
AFR	Phe_250	QTL_TC	-0.0407418	0.0561274	0.467912
AFR	Phe_250	QTL_TG	0.490639	0.0718215	8.41082e-12
AFR	Phe_250	QTL_WBC	0.0845109	0.0827144	0.306914
AFR	Phe_250	QTL_WEIGHT	0.230746	0.0530636	1.37081e-05
AFR	Phe_272_1	Phe_272_11	0.959004	0.182229	1.42011e-07
AFR	Phe_272_1	Phe_274	0.232253	0.0894768	0.00944052
AFR	Phe_272_1	Phe_274_1	0.230564	0.088745	0.00937555
AFR	Phe_272_1	Phe_276	0.0596654	0.119991	0.619014
AFR	Phe_272_1	Phe_276_1	0.0776315	0.125252	0.535386
AFR	Phe_272_1	Phe_278	0.313578	0.0760187	3.70705e-05
AFR	Phe_272_1	Phe_278_1	0.281768	0.0715405	8.19641e-05
AFR	Phe_272_1	Phe_280	0.344444	0.125791	0.00617704
AFR	Phe_272_1	Phe_280_1	0.293725	0.129154	0.0229526
AFR	Phe_272_1	Phe_285	0.445459	0.114259	9.67268e-05
AFR	Phe_272_1	Phe_288	-0.18373	0.152347	0.227819
AFR	Phe_272_1	Phe_288_1	-0.0722469	0.148663	0.626983
AFR	Phe_272_1	Phe_327	-0.135056	0.119334	0.25774
AFR	Phe_272_1	Phe_327_3	0.304939	0.0860047	0.000391697
AFR	Phe_272_1	Phe_339	-0.160449	0.119425	0.179105
AFR	Phe_272_1	Phe_340	-0.202008	0.115951	0.0814754
AFR	Phe_272_1	Phe_345	0.0784616	0.120505	0.514979
AFR	Phe_272_1	Phe_350	0.153609	0.144992	0.289406
AFR	Phe_272_1	Phe_350_2	0.281002	0.145227	0.053
AFR	Phe_272_1	Phe_351	-0.0132791	0.112225	0.90581
AFR	Phe_272_1	Phe_362	0.314362	0.132923	0.0180303
AFR	Phe_272_1	Phe_365	0.240152	0.0807408	0.00293605
AFR	Phe_272_1	Phe_365_1	0.270396	0.0784081	0.000563558
AFR	Phe_272_1	Phe_365_11	0.127672	0.0921314	0.165822
AFR	Phe_272_1	Phe_366	0.457485	0.134639	0.000679125
AFR	Phe_272_1	Phe_366_2	0.433037	0.139318	0.00188194
AFR	Phe_272_1	Phe_367	0.270751	0.14661	0.0647842
AFR	Phe_272_1	Phe_371	0.035289	0.14639	0.809507
AFR	Phe_272_1	Phe_374	0.237982	0.120042	0.0474244
AFR	Phe_272_1	Phe_401	0.327857	0.0808897	5.05368e-05
AFR	Phe_272_1	Phe_401_1	0.321726	0.0793138	4.9841e-05
AFR	Phe_272_1	Phe_401_2	0.339901	0.105694	0.00130042
AFR	Phe_272_1	Phe_401_22	0.361108	0.112912	0.00138316
AFR	Phe_272_1	Phe_411	0.483186	0.117049	3.65804e-05
AFR	Phe_272_1	Phe_411_1	0.383134	0.148039	0.0096518
AFR	Phe_272_1	Phe_411_2	0.544497	0.150001	0.000283476
AFR	Phe_272_1	Phe_411_3	0.529925	0.121863	1.37051e-05
AFR	Phe_272_1	Phe_411_4	0.480985	0.118207	4.72159e-05
AFR	Phe_272_1	Phe_411_8	0.475454	0.13154	0.000300891
AFR	Phe_272_1	Phe_415	0.0468701	0.143947	0.744722
AFR	Phe_272_1	Phe_415_1	0.0948034	0.137677	0.491081
AFR	Phe_272_1	Phe_415_11	0.0801513	0.140258	0.56769
AFR	Phe_272_1	Phe_416	0.0993771	0.149216	0.505413
AFR	Phe_272_1	Phe_418	0.27613	0.103557	0.00766535
AFR	Phe_272_1	Phe_426	0.290528	0.12978	0.0251805
AFR	Phe_272_1	Phe_427	0.107529	0.12375	0.384892
AFR	Phe_272_1	Phe_427_2	0.0546138	0.0852977	0.521995
AFR	Phe_272_1	Phe_427_7	-0.10294	0.130173	0.429063
AFR	Phe_272_1	Phe_428	0.240647	0.10357	0.0201516
AFR	Phe_272_1	Phe_433	0.147805	0.114096	0.195168
AFR	Phe_272_1	Phe_433_2	0.0976999	0.142321	0.492415
AFR	Phe_272_1	Phe_433_3	0.265983	0.153321	0.0827727
AFR	Phe_272_1	Phe_443	0.55556	0.137279	5.18925e-05
AFR	Phe_272_1	Phe_451	0.118537	0.13942	0.395209
AFR	Phe_272_1	Phe_454	-0.0535806	0.124939	0.668029
AFR	Phe_272_1	Phe_454_1	-0.058279	0.135109	0.666215
AFR	Phe_272_1	Phe_455	-0.167296	0.128007	0.191235
AFR	Phe_272_1	Phe_458	0.0172036	0.129026	0.893929
AFR	Phe_272_1	Phe_458_9	0.237741	0.158835	0.134449
AFR	Phe_272_1	Phe_465	0.219127	0.113728	0.0540094
AFR	Phe_272_1	Phe_480	0.136567	0.11552	0.237129
AFR	Phe_272_1	Phe_495	0.0789866	0.113037	0.484697
AFR	Phe_272_1	Phe_496	0.21205	0.110291	0.0545246
AFR	Phe_272_1	Phe_496_2	0.226932	0.109723	0.038619
AFR	Phe_272_1	Phe_496_21	0.172955	0.123429	0.161138
AFR	Phe_272_1	Phe_509	-0.00946654	0.117335	0.935697
AFR	Phe_272_1	Phe_512	0.23509	0.107588	0.0288815
AFR	Phe_272_1	Phe_512_7	0.196711	0.106415	0.0645267
AFR	Phe_272_1	Phe_512_8	0.170078	0.115629	0.14132
AFR	Phe_272_1	Phe_513	0.138962	0.134932	0.303072
AFR	Phe_272_1	Phe_521	0.068932	0.123844	0.577799
AFR	Phe_272_1	Phe_521_1	0.0545802	0.12723	0.66793
AFR	Phe_272_1	Phe_522	0.0720248	0.150492	0.632226
AFR	Phe_272_1	Phe_523	0.0617051	0.12812	0.630076
AFR	Phe_272_1	Phe_525	0.0183311	0.118587	0.877153
AFR	Phe_272_1	Phe_530	0.168001	0.0996796	0.0919095
AFR	Phe_272_1	Phe_530_1	0.151116	0.0985447	0.125159
AFR	Phe_272_1	Phe_530_11	0.147794	0.101872	0.146843
AFR	Phe_272_1	Phe_530_14	0.0662635	0.126448	0.600251
AFR	Phe_272_1	Phe_531	0.226127	0.156205	0.14772
AFR	Phe_272_1	Phe_532	0.215648	0.127217	0.0900526
AFR	Phe_272_1	Phe_535	0.26585	0.134748	0.0485025
AFR	Phe_272_1	Phe_550	0.0394832	0.114396	0.729986
AFR	Phe_272_1	Phe_550_1	-0.131523	0.107016	0.219072
AFR	Phe_272_1	Phe_550_2	0.318479	0.123009	0.00962382
AFR	Phe_272_1	Phe_550_4	-0.0330287	0.126287	0.793679
AFR	Phe_272_1	Phe_558	-0.240324	0.154646	0.120179
AFR	Phe_272_1	Phe_561	-0.0347946	0.119628	0.771161
AFR	Phe_272_1	Phe_562	0.0782216	0.0870171	0.368694
AFR	Phe_272_1	Phe_562_1	0.0926729	0.0943023	0.325745
AFR	Phe_272_1	Phe_563	-0.0962521	0.112934	0.394057
AFR	Phe_272_1	Phe_564	0.239156	0.179816	0.183516
AFR	Phe_272_1	Phe_578	0.153577	0.126054	0.223091
AFR	Phe_272_1	Phe_578_9	0.384452	0.159796	0.016133
AFR	Phe_272_1	Phe_580	0.417967	0.118107	0.000401824
AFR	Phe_272_1	Phe_585	0.323077	0.0905189	0.000358116
AFR	Phe_272_1	Phe_585_1	0.246346	0.110786	0.0261739
AFR	Phe_272_1	Phe_585_3	0.320583	0.0979152	0.00106004
AFR	Phe_272_1	Phe_586	0.400859	0.116976	0.000610615
AFR	Phe_272_1	Phe_591	0.0772011	0.160893	0.63135
AFR	Phe_272_1	Phe_593	-0.132834	0.149428	0.37403
AFR	Phe_272_1	Phe_594	-0.0524186	0.126515	0.678635
AFR	Phe_272_1	Phe_596	-0.310156	0.1489	0.0372534
AFR	Phe_272_1	Phe_599	0.0168953	0.13137	0.897668
AFR	Phe_272_1	Phe_599_2	-0.00692252	0.168353	0.967201
AFR	Phe_272_1	Phe_599_4	0.0850503	0.118378	0.472472
AFR	Phe_272_1	Phe_599_5	-0.216056	0.149632	0.148762
AFR	Phe_272_1	Phe_600	0.030557	0.105008	0.771054
AFR	Phe_272_1	Phe_610	-0.119993	0.124249	0.334172
AFR	Phe_272_1	Phe_681	0.0446237	0.131407	0.73417
AFR	Phe_272_1	Phe_687_2	0.0788797	0.162647	0.627695
AFR	Phe_272_1	Phe_701	0.447562	0.121247	0.000223099
AFR	Phe_272_1	Phe_704	0.225816	0.142683	0.113504
AFR	Phe_272_1	Phe_706	0.153433	0.158081	0.331747
AFR	Phe_272_1	Phe_706_2	0.147616	0.131815	0.26277
AFR	Phe_272_1	Phe_707	0.423071	0.134226	0.00162189
AFR	Phe_272_1	Phe_716	-0.0268616	0.127948	0.833713
AFR	Phe_272_1	Phe_716_9	-0.065957	0.117025	0.573018
AFR	Phe_272_1	Phe_720	0.134432	0.100351	0.180368
AFR	Phe_272_1	Phe_721	0.0768435	0.106526	0.470689
AFR	Phe_272_1	Phe_721_1	0.0491679	0.111955	0.660535
AFR	Phe_272_1	Phe_722	-0.0270662	0.098947	0.784437
AFR	Phe_272_1	Phe_722_6	0.00231611	0.127122	0.985464
AFR	Phe_272_1	Phe_726	0.0723364	0.104688	0.489584
AFR	Phe_272_1	Phe_726_1	0.271604	0.153701	0.0772121
AFR	Phe_272_1	Phe_727	0.172519	0.165348	0.296779
AFR	Phe_272_1	Phe_727_1	-0.110426	0.117079	0.345594
AFR	Phe_272_1	Phe_735	0.442841	0.113845	0.000100308
AFR	Phe_272_1	Phe_735_3	0.189305	0.0939688	0.0439516
AFR	Phe_272_1	Phe_740	-0.0275507	0.101815	0.786702
AFR	Phe_272_1	Phe_740_1	0.00966759	0.100247	0.923173
AFR	Phe_272_1	Phe_740_11	0.0148714	0.100599	0.882477
AFR	Phe_272_1	Phe_740_9	-0.0679697	0.107392	0.526793
AFR	Phe_272_1	Phe_741	0.181097	0.152702	0.235641
AFR	Phe_272_1	Phe_743	-0.143377	0.147323	0.330447
AFR	Phe_272_1	Phe_743_1	-0.0769629	0.152408	0.613572
AFR	Phe_272_1	Phe_743_11	-0.0334446	0.157296	0.831622
AFR	Phe_272_1	Phe_745	0.00139885	0.0956429	0.988331
AFR	Phe_272_1	Phe_760	0.00505827	0.118648	0.965995
AFR	Phe_272_1	Phe_764	-0.182342	0.158035	0.248578
AFR	Phe_272_1	Phe_771_1	0.139575	0.18125	0.441258
AFR	Phe_272_1	Phe_773	0.0524801	0.0848278	0.536136
AFR	Phe_272_1	Phe_783	0.192864	0.146758	0.188793
AFR	Phe_272_1	Phe_785	-0.00275243	0.0945689	0.976781
AFR	Phe_272_1	Phe_788	0.0954383	0.157982	0.54577
AFR	Phe_272_1	Phe_789	-0.154673	0.140924	0.272397
AFR	Phe_272_1	Phe_790_6	0.319737	0.141488	0.0238327
AFR	Phe_272_1	Phe_830	-0.178118	0.153271	0.245191
AFR	Phe_272_1	QTL_ALB	0.104455	0.0910629	0.251357
AFR	Phe_272_1	QTL_ALT	0.0278654	0.0822184	0.734671
AFR	Phe_272_1	QTL_AST	-0.0558959	0.076634	0.465764
AFR	Phe_272_1	QTL_BASO	3.79145e-06	0.0868115	0.999965
AFR	Phe_272_1	QTL_BMI	0.16654	0.0634707	0.00869323
AFR	Phe_272_1	QTL_BUN	0.246684	0.0683995	0.000310338
AFR	Phe_272_1	QTL_CALCIUM	0.269095	0.0794794	0.000709928
AFR	Phe_272_1	QTL_CRE	-0.0339705	0.0773588	0.660568
AFR	Phe_272_1	QTL_DBP	-0.10087	0.0645977	0.118403
AFR	Phe_272_1	QTL_EGFR	-0.0541973	0.0782913	0.488779
AFR	Phe_272_1	QTL_EOSINO	-0.0461632	0.0699642	0.509375
AFR	Phe_272_1	QTL_GLU	0.530902	0.0815808	7.63204e-11
AFR	Phe_272_1	QTL_HB	-0.342432	0.0902861	0.000148991
AFR	Phe_272_1	QTL_HBA1C	0.574255	0.081257	1.5816e-12
AFR	Phe_272_1	QTL_HDLC	-0.146926	0.0868926	0.0908581
AFR	Phe_272_1	QTL_HEIGHT	0.0862487	0.064376	0.180322
AFR	Phe_272_1	QTL_HT	-0.3371	0.090068	0.000182033
AFR	Phe_272_1	QTL_LDLC	0.731561	0.170326	1.74648e-05
AFR	Phe_272_1	QTL_LYMPH	0.0101494	0.0874308	0.907586
AFR	Phe_272_1	QTL_MCH	-0.204745	0.0615713	0.00088312
AFR	Phe_272_1	QTL_MCHC	-0.0745443	0.0688609	0.279015
AFR	Phe_272_1	QTL_MCV	-0.210415	0.0632124	0.000872542
AFR	Phe_272_1	QTL_MONO	-0.0286435	0.0997395	0.773972
AFR	Phe_272_1	QTL_MPV	-0.0661002	0.0718731	0.35774
AFR	Phe_272_1	QTL_NEUTRO	-0.0294879	0.0931748	0.751639
AFR	Phe_272_1	QTL_PLT	0.155556	0.0717762	0.0302167
AFR	Phe_272_1	QTL_RBC	-0.163412	0.0700584	0.019674
AFR	Phe_272_1	QTL_RDW	0.11815	0.0622503	0.0576988
AFR	Phe_272_1	QTL_SBP	0.190304	0.0677346	0.00496106
AFR	Phe_272_1	QTL_TC	0.673992	0.156278	1.61217e-05
AFR	Phe_272_1	QTL_TG	0.623524	0.106915	5.47837e-09
AFR	Phe_272_1	QTL_WBC	-0.036176	0.0920689	0.694376
AFR	Phe_272_1	QTL_WEIGHT	0.19941	0.0566465	0.000431146
AFR	Phe_272_11	Phe_274	0.0520946	0.10609	0.623396
AFR	Phe_272_11	Phe_274_1	0.0541783	0.106309	0.610309
AFR	Phe_272_11	Phe_276	0.0177159	0.138495	0.898215
AFR	Phe_272_11	Phe_276_1	0.0108718	0.142573	0.939217
AFR	Phe_272_11	Phe_278	0.281227	0.0998474	0.00485402
AFR	Phe_272_11	Phe_278_1	0.266708	0.0902866	0.0031367
AFR	Phe_272_11	Phe_280	0.0874079	0.182018	0.631074
AFR	Phe_272_11	Phe_280_1	0.0282939	0.190995	0.882233
AFR	Phe_272_11	Phe_285	0.170109	0.136527	0.212773
AFR	Phe_272_11	Phe_288	-0.168425	0.159629	0.291378
AFR	Phe_272_11	Phe_288_1	-0.0523584	0.169201	0.756983
AFR	Phe_272_11	Phe_327	-0.0468906	0.166699	0.778489
AFR	Phe_272_11	Phe_327_3	0.2602	0.109797	0.0177965
AFR	Phe_272_11	Phe_339	-0.0614508	0.175705	0.726535
AFR	Phe_272_11	Phe_340	-0.191376	0.176462	0.278135
AFR	Phe_272_11	Phe_345	-0.16802	0.192377	0.382452
AFR	Phe_272_11	Phe_350	0.294736	0.214173	0.168772
AFR	Phe_272_11	Phe_350_2	0.207761	0.226311	0.3586
AFR	Phe_272_11	Phe_351	0.090091	0.148329	0.543604
AFR	Phe_272_11	Phe_362	0.0301415	0.179126	0.866371
AFR	Phe_272_11	Phe_365	0.321175	0.106461	0.00255425
AFR	Phe_272_11	Phe_365_1	0.284273	0.111482	0.0107742
AFR	Phe_272_11	Phe_365_11	0.205095	0.127976	0.109021
AFR	Phe_272_11	Phe_366	0.414222	0.176968	0.0192493
AFR	Phe_272_11	Phe_366_2	0.328209	0.191359	0.086318
AFR	Phe_272_11	Phe_367	0.14096	0.18911	0.456039
AFR	Phe_272_11	Phe_371	-0.0709561	0.208693	0.733855
AFR	Phe_272_11	Phe_374	0.193524	0.170937	0.257577
AFR	Phe_272_11	Phe_401	0.0987834	0.103848	0.341486
AFR	Phe_272_11	Phe_401_1	0.12423	0.102386	0.224996
AFR	Phe_272_11	Phe_401_2	0.00426903	0.138	0.975321
AFR	Phe_272_11	Phe_401_22	-0.0678992	0.152136	0.655375
AFR	Phe_272_11	Phe_411	0.15923	0.14918	0.285806
AFR	Phe_272_11	Phe_411_1	0.101201	0.178406	0.570546
AFR	Phe_272_11	Phe_411_2	0.39972	0.198108	0.0436245
AFR	Phe_272_11	Phe_411_3	0.223666	0.168137	0.183432
AFR	Phe_272_11	Phe_411_4	0.232651	0.147455	0.114616
AFR	Phe_272_11	Phe_411_8	0.264735	0.156232	0.0901703
AFR	Phe_272_11	Phe_415	-0.206609	0.199653	0.300744
AFR	Phe_272_11	Phe_415_1	-0.159214	0.180191	0.376921
AFR	Phe_272_11	Phe_415_11	-0.16477	0.186783	0.377699
AFR	Phe_272_11	Phe_416	0.125806	0.224373	0.575003
AFR	Phe_272_11	Phe_418	0.161395	0.14571	0.268014
AFR	Phe_272_11	Phe_426	0.301121	0.170165	0.0767962
AFR	Phe_272_11	Phe_427	0.00581957	0.170995	0.97285
AFR	Phe_272_11	Phe_427_2	-0.00834175	0.133921	0.950333
AFR	Phe_272_11	Phe_427_7	0.0046636	0.196453	0.981061
AFR	Phe_272_11	Phe_428	0.0317553	0.14667	0.828591
AFR	Phe_272_11	Phe_433	0.190802	0.151322	0.207343
AFR	Phe_272_11	Phe_433_2	-0.0844589	0.210435	0.688159
AFR	Phe_272_11	Phe_433_3	0.1375	0.197422	0.486132
AFR	Phe_272_11	Phe_443	0.1846	0.184081	0.315949
AFR	Phe_272_11	Phe_451	-0.28528	0.218576	0.191834
AFR	Phe_272_11	Phe_454	-0.108625	0.169898	0.522592
AFR	Phe_272_11	Phe_454_1	-0.0984292	0.189191	0.60288
AFR	Phe_272_11	Phe_455	0.366282	0.172594	0.0338198
AFR	Phe_272_11	Phe_458	-0.295871	0.155395	0.0569111
AFR	Phe_272_11	Phe_458_9	-0.124445	0.202603	0.539063
AFR	Phe_272_11	Phe_465	0.0880435	0.157784	0.576844
AFR	Phe_272_11	Phe_480	0.0459207	0.172197	0.789719
AFR	Phe_272_11	Phe_495	0.254368	0.141305	0.0718402
AFR	Phe_272_11	Phe_496	0.255831	0.146191	0.080121
AFR	Phe_272_11	Phe_496_2	0.153257	0.150384	0.308152
AFR	Phe_272_11	Phe_496_21	0.0905614	0.161797	0.575669
AFR	Phe_272_11	Phe_509	0.0442727	0.182678	0.808506
AFR	Phe_272_11	Phe_512	0.236613	0.14487	0.102409
AFR	Phe_272_11	Phe_512_7	0.146368	0.145962	0.315965
AFR	Phe_272_11	Phe_512_8	0.166127	0.16188	0.304782
AFR	Phe_272_11	Phe_513	0.137817	0.199374	0.489411
AFR	Phe_272_11	Phe_521	0.193036	0.170084	0.256397
AFR	Phe_272_11	Phe_521_1	0.191178	0.169205	0.258533
AFR	Phe_272_11	Phe_522	-0.030443	0.199054	0.878447
AFR	Phe_272_11	Phe_523	0.128855	0.184885	0.485836
AFR	Phe_272_11	Phe_525	0.376856	0.157863	0.0169755
AFR	Phe_272_11	Phe_530	0.185755	0.125713	0.139514
AFR	Phe_272_11	Phe_530_1	0.216272	0.124676	0.0827972
AFR	Phe_272_11	Phe_530_11	0.192149	0.126518	0.128826
AFR	Phe_272_11	Phe_530_14	-0.139268	0.196222	0.477862
AFR	Phe_272_11	Phe_531	0.166997	0.215394	0.438155
AFR	Phe_272_11	Phe_532	0.0280332	0.210325	0.893968
AFR	Phe_272_11	Phe_535	0.33959	0.209817	0.105554
AFR	Phe_272_11	Phe_550	-0.00833256	0.155925	0.957382
AFR	Phe_272_11	Phe_550_1	-0.13352	0.148487	0.368544
AFR	Phe_272_11	Phe_550_2	0.219419	0.163642	0.17997
AFR	Phe_272_11	Phe_550_4	0.0573388	0.180559	0.750817
AFR	Phe_272_11	Phe_558	0.0312065	0.214343	0.884244
AFR	Phe_272_11	Phe_561	-0.0759875	0.171746	0.65817
AFR	Phe_272_11	Phe_562	0.00823461	0.122608	0.946453
AFR	Phe_272_11	Phe_562_1	0.0475332	0.129581	0.713751
AFR	Phe_272_11	Phe_563	0.206257	0.158059	0.191914
AFR	Phe_272_11	Phe_564	0.293958	0.233363	0.207793
AFR	Phe_272_11	Phe_578	0.279624	0.178506	0.117238
AFR	Phe_272_11	Phe_578_9	0.215681	0.222504	0.332378
AFR	Phe_272_11	Phe_580	0.347505	0.180334	0.0539786
AFR	Phe_272_11	Phe_585	0.168931	0.132125	0.201051
AFR	Phe_272_11	Phe_585_1	0.306769	0.148484	0.0388285
AFR	Phe_272_11	Phe_585_3	0.00153218	0.139119	0.991213
AFR	Phe_272_11	Phe_586	0.287346	0.172673	0.0960918
AFR	Phe_272_11	Phe_591	-0.0162	0.209553	0.938379
AFR	Phe_272_11	Phe_593	0.152855	0.209209	0.465003
AFR	Phe_272_11	Phe_594	0.111425	0.162157	0.491994
AFR	Phe_272_11	Phe_596	0.222614	0.237035	0.347647
AFR	Phe_272_11	Phe_599	0.251707	0.179126	0.159963
AFR	Phe_272_11	Phe_599_2	0.416872	0.240361	0.082854
AFR	Phe_272_11	Phe_599_4	0.119883	0.174294	0.491563
AFR	Phe_272_11	Phe_599_5	-0.0562072	0.222131	0.80024
AFR	Phe_272_11	Phe_600	0.198641	0.147391	0.177752
AFR	Phe_272_11	Phe_610	-0.0289456	0.180277	0.872438
AFR	Phe_272_11	Phe_681	0.14377	0.18306	0.432235
AFR	Phe_272_11	Phe_687_2	0.438214	0.275561	0.111776
AFR	Phe_272_11	Phe_701	0.470898	0.160308	0.00330919
AFR	Phe_272_11	Phe_704	0.0904316	0.206053	0.660751
AFR	Phe_272_11	Phe_706	-0.0673514	0.190388	0.72352
AFR	Phe_272_11	Phe_706_2	-0.0201382	0.175368	0.908577
AFR	Phe_272_11	Phe_707	0.244188	0.18555	0.188167
AFR	Phe_272_11	Phe_716	-0.0835849	0.164077	0.610454
AFR	Phe_272_11	Phe_716_9	-0.197414	0.165036	0.231626
AFR	Phe_272_11	Phe_720	0.011038	0.13945	0.93691
AFR	Phe_272_11	Phe_721	0.0952802	0.140901	0.4989
AFR	Phe_272_11	Phe_721_1	0.096828	0.148583	0.51461
AFR	Phe_272_11	Phe_722	0.0170643	0.155263	0.912484
AFR	Phe_272_11	Phe_722_6	-0.0590254	0.182088	0.745818
AFR	Phe_272_11	Phe_726	-0.0468837	0.126558	0.711045
AFR	Phe_272_11	Phe_726_1	0.0755517	0.195179	0.698689
AFR	Phe_272_11	Phe_727	0.163311	0.212162	0.441452
AFR	Phe_272_11	Phe_727_1	-0.0314517	0.152533	0.836638
AFR	Phe_272_11	Phe_735	0.292483	0.145309	0.0441315
AFR	Phe_272_11	Phe_735_3	0.226361	0.143605	0.114961
AFR	Phe_272_11	Phe_740	0.00527721	0.125704	0.966514
AFR	Phe_272_11	Phe_740_1	0.0132394	0.125087	0.915708
AFR	Phe_272_11	Phe_740_11	-0.0053319	0.130157	0.967324
AFR	Phe_272_11	Phe_740_9	-0.0467878	0.129113	0.717068
AFR	Phe_272_11	Phe_741	0.228179	0.208437	0.273642
AFR	Phe_272_11	Phe_743	-0.152028	0.205157	0.458673
AFR	Phe_272_11	Phe_743_1	-0.366533	0.211986	0.0838015
AFR	Phe_272_11	Phe_743_11	-0.374087	0.222643	0.092916
AFR	Phe_272_11	Phe_745	-0.0189118	0.13858	0.891451
AFR	Phe_272_11	Phe_760	0.0854613	0.125189	0.494821
AFR	Phe_272_11	Phe_764	-0.136637	0.211591	0.518434
AFR	Phe_272_11	Phe_771_1	0.155675	0.222131	0.483413
AFR	Phe_272_11	Phe_773	-0.0650284	0.12511	0.603223
AFR	Phe_272_11	Phe_783	-0.00714473	0.199057	0.971368
AFR	Phe_272_11	Phe_785	-0.0406506	0.132898	0.759697
AFR	Phe_272_11	Phe_788	0.0256059	0.202887	0.899568
AFR	Phe_272_11	Phe_789	-0.231583	0.192333	0.228561
AFR	Phe_272_11	Phe_790_6	0.4839	0.196338	0.0137153
AFR	Phe_272_11	Phe_830	0.119736	0.201913	0.553174
AFR	Phe_272_11	QTL_ALB	0.114339	0.109072	0.294508
AFR	Phe_272_11	QTL_ALT	0.0997475	0.0965068	0.301332
AFR	Phe_272_11	QTL_AST	-0.0437028	0.086623	0.613898
AFR	Phe_272_11	QTL_BASO	-0.178845	0.131535	0.173931
AFR	Phe_272_11	QTL_BMI	0.110222	0.0788962	0.162399
AFR	Phe_272_11	QTL_BUN	0.200816	0.0868602	0.0207808
AFR	Phe_272_11	QTL_CALCIUM	0.328201	0.104084	0.0016147
AFR	Phe_272_11	QTL_CRE	-0.0308853	0.0993579	0.755916
AFR	Phe_272_11	QTL_DBP	-0.194696	0.0867921	0.0248811
AFR	Phe_272_11	QTL_EGFR	-0.0110302	0.102531	0.91433
AFR	Phe_272_11	QTL_EOSINO	-0.00867339	0.0917183	0.92466
AFR	Phe_272_11	QTL_GLU	0.41171	0.0936179	1.09371e-05
AFR	Phe_272_11	QTL_HB	-0.0813766	0.100036	0.415945
AFR	Phe_272_11	QTL_HBA1C	0.447627	0.0943658	2.10026e-06
AFR	Phe_272_11	QTL_HDLC	-0.0473848	0.0870989	0.586418
AFR	Phe_272_11	QTL_HEIGHT	0.136444	0.0711173	0.0550372
AFR	Phe_272_11	QTL_HT	-0.118923	0.0999887	0.234296
AFR	Phe_272_11	QTL_LDLC	0.831495	0.184649	6.69657e-06
AFR	Phe_272_11	QTL_LYMPH	-0.0585109	0.103379	0.571403
AFR	Phe_272_11	QTL_MCH	-0.105342	0.0896681	0.240074
AFR	Phe_272_11	QTL_MCHC	0.0833866	0.104535	0.425051
AFR	Phe_272_11	QTL_MCV	-0.153876	0.0823475	0.0616765
AFR	Phe_272_11	QTL_MONO	-0.167491	0.102134	0.101023
AFR	Phe_272_11	QTL_MPV	-0.0887786	0.0867596	0.30618
AFR	Phe_272_11	QTL_NEUTRO	-0.0653025	0.106888	0.541236
AFR	Phe_272_11	QTL_PLT	-0.0342592	0.0796665	0.667172
AFR	Phe_272_11	QTL_RBC	-0.0325608	0.0917225	0.722595
AFR	Phe_272_11	QTL_RDW	0.120259	0.0962883	0.211685
AFR	Phe_272_11	QTL_SBP	-0.0798909	0.0817099	0.328203
AFR	Phe_272_11	QTL_TC	0.722192	0.170759	2.34403e-05
AFR	Phe_272_11	QTL_TG	0.43325	0.124636	0.000508732
AFR	Phe_272_11	QTL_WBC	-0.138398	0.100458	0.168306
AFR	Phe_272_11	QTL_WEIGHT	0.172487	0.0713779	0.0156692
AFR	Phe_272	Phe_272_1	1.03201	0.173245	2.5698e-09
AFR	Phe_272	Phe_272_11	0.950343	0.180924	1.4986e-07
AFR	Phe_272	Phe_274	0.234492	0.0901909	0.00932377
AFR	Phe_272	Phe_274_1	0.232456	0.089592	0.00946986
AFR	Phe_272	Phe_276	0.0565363	0.120115	0.637866
AFR	Phe_272	Phe_276_1	0.0706175	0.125992	0.575145
AFR	Phe_272	Phe_278	0.312541	0.0762126	4.11539e-05
AFR	Phe_272	Phe_278_1	0.281773	0.071396	7.92646e-05
AFR	Phe_272	Phe_280	0.347423	0.122882	0.00469443
AFR	Phe_272	Phe_280_1	0.297569	0.12624	0.0184153
AFR	Phe_272	Phe_285	0.45512	0.114608	7.1545e-05
AFR	Phe_272	Phe_288	-0.180736	0.151438	0.232687
AFR	Phe_272	Phe_288_1	-0.0736363	0.145627	0.613103
AFR	Phe_272	Phe_327	-0.132088	0.119137	0.267555
AFR	Phe_272	Phe_327_3	0.307742	0.0862084	0.000357326
AFR	Phe_272	Phe_339	-0.158788	0.118918	0.181787
AFR	Phe_272	Phe_340	-0.202874	0.113634	0.0742081
AFR	Phe_272	Phe_345	0.0809674	0.119448	0.497868
AFR	Phe_272	Phe_350	0.158106	0.148351	0.286534
AFR	Phe_272	Phe_350_2	0.287969	0.146567	0.0494413
AFR	Phe_272	Phe_351	-0.0164309	0.113308	0.884702
AFR	Phe_272	Phe_362	0.305543	0.132559	0.0211694
AFR	Phe_272	Phe_365	0.241572	0.0804162	0.00266437
AFR	Phe_272	Phe_365_1	0.271524	0.0782185	0.000517832
AFR	Phe_272	Phe_365_11	0.124506	0.0925325	0.17845
AFR	Phe_272	Phe_366	0.455047	0.134667	0.000727349
AFR	Phe_272	Phe_366_2	0.42922	0.138241	0.00190358
AFR	Phe_272	Phe_367	0.271982	0.146404	0.0632049
AFR	Phe_272	Phe_371	0.0354666	0.144096	0.805581
AFR	Phe_272	Phe_374	0.248572	0.119379	0.0373228
AFR	Phe_272	Phe_401	0.323654	0.080412	5.69895e-05
AFR	Phe_272	Phe_401_1	0.317816	0.0782761	4.9033e-05
AFR	Phe_272	Phe_401_2	0.346823	0.105757	0.00104018
AFR	Phe_272	Phe_401_22	0.369454	0.113127	0.00109145
AFR	Phe_272	Phe_411	0.478745	0.11527	3.27806e-05
AFR	Phe_272	Phe_411_1	0.376678	0.146802	0.0102911
AFR	Phe_272	Phe_411_2	0.542736	0.148248	0.000251239
AFR	Phe_272	Phe_411_3	0.530261	0.120536	1.08659e-05
AFR	Phe_272	Phe_411_4	0.477216	0.117199	4.66413e-05
AFR	Phe_272	Phe_411_8	0.479536	0.130664	0.000242542
AFR	Phe_272	Phe_415	0.0571539	0.143233	0.689872
AFR	Phe_272	Phe_415_1	0.0970519	0.136309	0.476464
AFR	Phe_272	Phe_415_11	0.0837249	0.138705	0.546098
AFR	Phe_272	Phe_416	0.101932	0.149485	0.495308
AFR	Phe_272	Phe_418	0.267202	0.103387	0.00975223
AFR	Phe_272	Phe_426	0.291065	0.129924	0.0250737
AFR	Phe_272	Phe_427	0.106117	0.123526	0.390302
AFR	Phe_272	Phe_427_2	0.058958	0.0860328	0.493157
AFR	Phe_272	Phe_427_7	-0.0977885	0.129205	0.449141
AFR	Phe_272	Phe_428	0.246528	0.103999	0.0177645
AFR	Phe_272	Phe_433	0.142176	0.114478	0.214255
AFR	Phe_272	Phe_433_2	0.087499	0.14423	0.544074
AFR	Phe_272	Phe_433_3	0.260266	0.153616	0.0902159
AFR	Phe_272	Phe_443	0.55235	0.136304	5.07071e-05
AFR	Phe_272	Phe_451	0.116705	0.139489	0.402782
AFR	Phe_272	Phe_454	-0.0503127	0.125955	0.689562
AFR	Phe_272	Phe_454_1	-0.0564558	0.13681	0.679857
AFR	Phe_272	Phe_455	-0.171083	0.12863	0.183507
AFR	Phe_272	Phe_458	0.0143084	0.128074	0.911046
AFR	Phe_272	Phe_458_9	0.231022	0.158687	0.145438
AFR	Phe_272	Phe_465	0.224694	0.11317	0.0470933
AFR	Phe_272	Phe_480	0.129631	0.113122	0.251817
AFR	Phe_272	Phe_495	0.0844873	0.113175	0.455353
AFR	Phe_272	Phe_496	0.214369	0.108416	0.0480099
AFR	Phe_272	Phe_496_2	0.226712	0.108422	0.0365265
AFR	Phe_272	Phe_496_21	0.173137	0.123062	0.159455
AFR	Phe_272	Phe_509	-0.00900167	0.118866	0.939634
AFR	Phe_272	Phe_512	0.239709	0.108684	0.0274143
AFR	Phe_272	Phe_512_7	0.198581	0.104156	0.0565765
AFR	Phe_272	Phe_512_8	0.169939	0.115844	0.142384
AFR	Phe_272	Phe_513	0.130869	0.132925	0.324853
AFR	Phe_272	Phe_521	0.0651478	0.125072	0.60245
AFR	Phe_272	Phe_521_1	0.0493725	0.128858	0.701605
AFR	Phe_272	Phe_522	0.067851	0.150535	0.652183
AFR	Phe_272	Phe_523	0.0584994	0.126997	0.64506
AFR	Phe_272	Phe_525	0.0173414	0.119433	0.884555
AFR	Phe_272	Phe_530	0.161693	0.100192	0.106563
AFR	Phe_272	Phe_530_1	0.14482	0.0988078	0.142737
AFR	Phe_272	Phe_530_11	0.141873	0.102482	0.166247
AFR	Phe_272	Phe_530_14	0.066381	0.12825	0.604744
AFR	Phe_272	Phe_531	0.235042	0.157666	0.136025
AFR	Phe_272	Phe_532	0.218	0.126547	0.0849453
AFR	Phe_272	Phe_535	0.265483	0.135105	0.049413
AFR	Phe_272	Phe_550	0.0467162	0.113781	0.68138
AFR	Phe_272	Phe_550_1	-0.123511	0.107891	0.2523
AFR	Phe_272	Phe_550_2	0.317352	0.12215	0.00937564
AFR	Phe_272	Phe_550_4	-0.0308458	0.126396	0.8072
AFR	Phe_272	Phe_558	-0.241496	0.153761	0.116279
AFR	Phe_272	Phe_561	-0.0459901	0.118905	0.698919
AFR	Phe_272	Phe_562	0.0787411	0.0872797	0.366967
AFR	Phe_272	Phe_562_1	0.0925154	0.0937877	0.32392
AFR	Phe_272	Phe_563	-0.0856488	0.111615	0.442869
AFR	Phe_272	Phe_564	0.236419	0.179803	0.188552
AFR	Phe_272	Phe_578	0.158456	0.126274	0.209529
AFR	Phe_272	Phe_578_9	0.386833	0.159089	0.0150341
AFR	Phe_272	Phe_580	0.427346	0.118917	0.0003261
AFR	Phe_272	Phe_585	0.32623	0.0898097	0.000280738
AFR	Phe_272	Phe_585_1	0.247826	0.111326	0.0260058
AFR	Phe_272	Phe_585_3	0.324734	0.0977736	0.000896032
AFR	Phe_272	Phe_586	0.405129	0.116667	0.000515561
AFR	Phe_272	Phe_591	0.0849683	0.16109	0.597875
AFR	Phe_272	Phe_593	-0.134394	0.148325	0.364893
AFR	Phe_272	Phe_594	-0.0559949	0.124505	0.652896
AFR	Phe_272	Phe_596	-0.302683	0.148972	0.0421724
AFR	Phe_272	Phe_599	0.0228788	0.128253	0.858418
AFR	Phe_272	Phe_599_2	0.00282778	0.166999	0.98649
AFR	Phe_272	Phe_599_4	0.0866319	0.119052	0.466808
AFR	Phe_272	Phe_599_5	-0.205515	0.148296	0.165796
AFR	Phe_272	Phe_600	0.0386157	0.103772	0.709803
AFR	Phe_272	Phe_610	-0.127631	0.124358	0.304743
AFR	Phe_272	Phe_681	0.0400549	0.13063	0.759127
AFR	Phe_272	Phe_687_2	0.0723228	0.16366	0.658555
AFR	Phe_272	Phe_701	0.443666	0.120614	0.000234693
AFR	Phe_272	Phe_704	0.213132	0.141846	0.132952
AFR	Phe_272	Phe_706	0.148753	0.156639	0.342288
AFR	Phe_272	Phe_706_2	0.150254	0.130843	0.250822
AFR	Phe_272	Phe_707	0.424949	0.133719	0.00148331
AFR	Phe_272	Phe_716	-0.0368482	0.129552	0.776083
AFR	Phe_272	Phe_716_9	-0.0777675	0.118778	0.512642
AFR	Phe_272	Phe_720	0.139863	0.101343	0.167558
AFR	Phe_272	Phe_721	0.0717654	0.107263	0.503455
AFR	Phe_272	Phe_721_1	0.0452391	0.113896	0.691222
AFR	Phe_272	Phe_722	-0.0330892	0.0990279	0.738274
AFR	Phe_272	Phe_722_6	-0.0046304	0.126578	0.970819
AFR	Phe_272	Phe_726	0.0659829	0.105815	0.532911
AFR	Phe_272	Phe_726_1	0.263609	0.154906	0.0888054
AFR	Phe_272	Phe_727	0.183099	0.164808	0.266576
AFR	Phe_272	Phe_727_1	-0.105704	0.117344	0.367696
AFR	Phe_272	Phe_735	0.448581	0.112695	6.87767e-05
AFR	Phe_272	Phe_735_3	0.189701	0.0953738	0.0466981
AFR	Phe_272	Phe_740	-0.0294834	0.101723	0.771939
AFR	Phe_272	Phe_740_1	0.00874194	0.0998573	0.930239
AFR	Phe_272	Phe_740_11	0.0136647	0.0993584	0.890613
AFR	Phe_272	Phe_740_9	-0.0688348	0.107538	0.522109
AFR	Phe_272	Phe_741	0.195897	0.14979	0.190937
AFR	Phe_272	Phe_743	-0.136854	0.147923	0.354878
AFR	Phe_272	Phe_743_1	-0.0782624	0.152743	0.608385
AFR	Phe_272	Phe_743_11	-0.0360595	0.157387	0.81878
AFR	Phe_272	Phe_745	-0.000681026	0.0958622	0.994332
AFR	Phe_272	Phe_760	0.00117666	0.119388	0.992136
AFR	Phe_272	Phe_764	-0.181271	0.159553	0.255908
AFR	Phe_272	Phe_771_1	0.139659	0.18065	0.439468
AFR	Phe_272	Phe_773	0.0562313	0.0847244	0.506884
AFR	Phe_272	Phe_783	0.196855	0.146515	0.179085
AFR	Phe_272	Phe_785	-0.00346981	0.0947888	0.970799
AFR	Phe_272	Phe_788	0.0864439	0.156649	0.581063
AFR	Phe_272	Phe_789	-0.14322	0.139739	0.305405
AFR	Phe_272	Phe_790_6	0.327449	0.140498	0.0197732
AFR	Phe_272	Phe_830	-0.173193	0.154292	0.261648
AFR	Phe_272	QTL_ALB	0.100905	0.0912058	0.268578
AFR	Phe_272	QTL_ALT	0.0278527	0.0819262	0.733877
AFR	Phe_272	QTL_AST	-0.0533276	0.0763992	0.485169
AFR	Phe_272	QTL_BASO	0.00521427	0.0871475	0.952289
AFR	Phe_272	QTL_BMI	0.163829	0.0629566	0.00926132
AFR	Phe_272	QTL_BUN	0.247685	0.0682355	0.000283573
AFR	Phe_272	QTL_CALCIUM	0.262261	0.0793074	0.000943357
AFR	Phe_272	QTL_CRE	-0.0323136	0.0773762	0.676227
AFR	Phe_272	QTL_DBP	-0.101818	0.0642859	0.113231
AFR	Phe_272	QTL_EGFR	-0.0553217	0.0779553	0.477915
AFR	Phe_272	QTL_EOSINO	-0.0422067	0.0707615	0.550866
AFR	Phe_272	QTL_GLU	0.528879	0.0813366	7.90739e-11
AFR	Phe_272	QTL_HB	-0.346624	0.0901241	0.000120022
AFR	Phe_272	QTL_HBA1C	0.57028	0.0799571	9.86842e-13
AFR	Phe_272	QTL_HDLC	-0.144647	0.087327	0.0976436
AFR	Phe_272	QTL_HEIGHT	0.0823313	0.0648294	0.204096
AFR	Phe_272	QTL_HT	-0.341459	0.0898933	0.000145578
AFR	Phe_272	QTL_LDLC	0.728706	0.167927	1.42858e-05
AFR	Phe_272	QTL_LYMPH	0.00657978	0.0860476	0.939048
AFR	Phe_272	QTL_MCH	-0.204308	0.0615312	0.000898888
AFR	Phe_272	QTL_MCHC	-0.0744946	0.0697206	0.285307
AFR	Phe_272	QTL_MCV	-0.211128	0.0635502	0.000893053
AFR	Phe_272	QTL_MONO	-0.0279693	0.098409	0.776245
AFR	Phe_272	QTL_MPV	-0.0683805	0.0722709	0.344062
AFR	Phe_272	QTL_NEUTRO	-0.0281679	0.0911073	0.75719
AFR	Phe_272	QTL_PLT	0.156183	0.0716926	0.0293683
AFR	Phe_272	QTL_RBC	-0.165105	0.0708658	0.0198152
AFR	Phe_272	QTL_RDW	0.116077	0.0621014	0.061601
AFR	Phe_272	QTL_SBP	0.188742	0.0675824	0.00522587
AFR	Phe_272	QTL_TC	0.6728	0.153786	1.2148e-05
AFR	Phe_272	QTL_TG	0.620069	0.10611	5.10733e-09
AFR	Phe_272	QTL_WBC	-0.0375693	0.0907467	0.678873
AFR	Phe_272	QTL_WEIGHT	0.194783	0.0567545	0.00059908
AFR	Phe_274_1	Phe_276	0.481923	0.111239	1.47543e-05
AFR	Phe_274_1	Phe_276_1	0.574693	0.117734	1.05404e-06
AFR	Phe_274_1	Phe_278	0.27231	0.0753203	0.000299936
AFR	Phe_274_1	Phe_278_1	0.293742	0.0718113	4.30506e-05
AFR	Phe_274_1	Phe_280	0.412816	0.136473	0.00248732
AFR	Phe_274_1	Phe_280_1	0.396702	0.137678	0.00395951
AFR	Phe_274_1	Phe_285	0.491441	0.101389	1.25296e-06
AFR	Phe_274_1	Phe_288	0.0969622	0.112796	0.389996
AFR	Phe_274_1	Phe_288_1	-0.0164119	0.121942	0.892938
AFR	Phe_274_1	Phe_327	-0.0304982	0.106588	0.774777
AFR	Phe_274_1	Phe_327_3	0.287157	0.0739509	0.000103142
AFR	Phe_274_1	Phe_339	-0.0989191	0.132619	0.455735
AFR	Phe_274_1	Phe_340	-0.15092	0.110558	0.172228
AFR	Phe_274_1	Phe_345	-0.0617288	0.131776	0.639472
AFR	Phe_274_1	Phe_350	0.237516	0.151658	0.117319
AFR	Phe_274_1	Phe_350_2	0.280476	0.15425	0.069016
AFR	Phe_274_1	Phe_351	0.0656268	0.109271	0.548116
AFR	Phe_274_1	Phe_362	0.0272362	0.128105	0.831632
AFR	Phe_274_1	Phe_365	0.0560638	0.0704519	0.426163
AFR	Phe_274_1	Phe_365_1	0.0201787	0.072693	0.781329
AFR	Phe_274_1	Phe_365_11	0.00737192	0.0726623	0.91919
AFR	Phe_274_1	Phe_366	0.13889	0.122373	0.256386
AFR	Phe_274_1	Phe_366_2	0.115621	0.124838	0.354356
AFR	Phe_274_1	Phe_367	0.036159	0.14199	0.798986
AFR	Phe_274_1	Phe_371	-0.149435	0.13911	0.282723
AFR	Phe_274_1	Phe_374	0.0901823	0.113027	0.424939
AFR	Phe_274_1	Phe_401	0.521805	0.0778668	2.06634e-11
AFR	Phe_274_1	Phe_401_1	0.524046	0.0774054	1.28654e-11
AFR	Phe_274_1	Phe_401_2	0.434556	0.118209	0.000236772
AFR	Phe_274_1	Phe_401_22	0.44115	0.119799	0.000231039
AFR	Phe_274_1	Phe_411	0.42908	0.103829	3.58754e-05
AFR	Phe_274_1	Phe_411_1	0.133501	0.137318	0.330949
AFR	Phe_274_1	Phe_411_2	0.246024	0.162406	0.129805
AFR	Phe_274_1	Phe_411_3	0.164561	0.147842	0.265671
AFR	Phe_274_1	Phe_411_4	0.363448	0.103775	0.000461316
AFR	Phe_274_1	Phe_411_8	0.252558	0.110052	0.0217397
AFR	Phe_274_1	Phe_415	0.254803	0.15434	0.0987548
AFR	Phe_274_1	Phe_415_1	0.0715083	0.142091	0.614784
AFR	Phe_274_1	Phe_415_11	0.0804495	0.148049	0.586857
AFR	Phe_274_1	Phe_416	0.158504	0.164787	0.336114
AFR	Phe_274_1	Phe_418	0.038937	0.102705	0.704604
AFR	Phe_274_1	Phe_426	0.293341	0.11897	0.0136757
AFR	Phe_274_1	Phe_427	0.39116	0.127097	0.00208649
AFR	Phe_274_1	Phe_427_2	0.161805	0.101068	0.109388
AFR	Phe_274_1	Phe_427_7	0.433864	0.132097	0.00102186
AFR	Phe_274_1	Phe_428	0.363827	0.113259	0.00131656
AFR	Phe_274_1	Phe_433	0.107336	0.100294	0.284524
AFR	Phe_274_1	Phe_433_2	0.044246	0.127245	0.728048
AFR	Phe_274_1	Phe_433_3	0.173707	0.126581	0.16997
AFR	Phe_274_1	Phe_443	0.346606	0.12992	0.00763392
AFR	Phe_274_1	Phe_451	0.0702925	0.150904	0.641352
AFR	Phe_274_1	Phe_454	0.0855309	0.107524	0.426345
AFR	Phe_274_1	Phe_454_1	0.184785	0.115536	0.109738
AFR	Phe_274_1	Phe_455	-0.0851222	0.12716	0.503233
AFR	Phe_274_1	Phe_458	0.113013	0.124185	0.362806
AFR	Phe_274_1	Phe_458_9	0.175858	0.158815	0.268157
AFR	Phe_274_1	Phe_465	0.0433924	0.127811	0.73423
AFR	Phe_274_1	Phe_480	0.321083	0.12362	0.00939464
AFR	Phe_274_1	Phe_495	0.0568531	0.117368	0.628102
AFR	Phe_274_1	Phe_496	0.111109	0.0975237	0.254579
AFR	Phe_274_1	Phe_496_2	0.0931668	0.108642	0.391138
AFR	Phe_274_1	Phe_496_21	0.162167	0.111535	0.145957
AFR	Phe_274_1	Phe_509	0.303344	0.144375	0.0356333
AFR	Phe_274_1	Phe_512	0.303329	0.109005	0.00539062
AFR	Phe_274_1	Phe_512_7	0.305416	0.100665	0.00241353
AFR	Phe_274_1	Phe_512_8	0.1682	0.123291	0.172489
AFR	Phe_274_1	Phe_513	0.208511	0.135997	0.125227
AFR	Phe_274_1	Phe_521	0.156735	0.120018	0.191576
AFR	Phe_274_1	Phe_521_1	0.134442	0.120608	0.264975
AFR	Phe_274_1	Phe_522	-0.103931	0.170306	0.541691
AFR	Phe_274_1	Phe_523	0.034736	0.132505	0.793206
AFR	Phe_274_1	Phe_525	0.17243	0.126142	0.171639
AFR	Phe_274_1	Phe_530	0.0254869	0.0969117	0.792557
AFR	Phe_274_1	Phe_530_1	0.00846236	0.096504	0.930124
AFR	Phe_274_1	Phe_530_11	-0.0206379	0.100944	0.838002
AFR	Phe_274_1	Phe_530_14	0.0969352	0.142739	0.49707
AFR	Phe_274_1	Phe_531	0.116149	0.145838	0.425784
AFR	Phe_274_1	Phe_532	0.185651	0.13998	0.184752
AFR	Phe_274_1	Phe_535	0.166921	0.150066	0.266001
AFR	Phe_274_1	Phe_550	-0.0440542	0.101255	0.663505
AFR	Phe_274_1	Phe_550_1	-0.123527	0.121126	0.307812
AFR	Phe_274_1	Phe_550_2	0.157548	0.114438	0.1686
AFR	Phe_274_1	Phe_550_4	-0.186563	0.128257	0.14578
AFR	Phe_274_1	Phe_558	-0.117985	0.146636	0.421043
AFR	Phe_274_1	Phe_561	0.0743724	0.127911	0.560945
AFR	Phe_274_1	Phe_562	0.176246	0.0883645	0.0460937
AFR	Phe_274_1	Phe_562_1	0.212258	0.091849	0.0208358
AFR	Phe_274_1	Phe_563	-0.130929	0.117905	0.2668
AFR	Phe_274_1	Phe_564	0.000857051	0.177712	0.996152
AFR	Phe_274_1	Phe_578	0.175235	0.123586	0.156214
AFR	Phe_274_1	Phe_578_9	0.194572	0.151712	0.199664
AFR	Phe_274_1	Phe_580	0.301771	0.133815	0.0241248
AFR	Phe_274_1	Phe_585	0.469637	0.108555	1.51662e-05
AFR	Phe_274_1	Phe_585_1	0.509983	0.11394	7.60966e-06
AFR	Phe_274_1	Phe_585_3	0.448272	0.114374	8.87835e-05
AFR	Phe_274_1	Phe_586	0.290996	0.129769	0.024934
AFR	Phe_274_1	Phe_591	0.205265	0.167986	0.221739
AFR	Phe_274_1	Phe_593	0.032021	0.150953	0.832009
AFR	Phe_274_1	Phe_594	0.188653	0.110242	0.0870332
AFR	Phe_274_1	Phe_596	-0.118991	0.150944	0.430514
AFR	Phe_274_1	Phe_599	-0.299438	0.142975	0.0362298
AFR	Phe_274_1	Phe_599_2	0.229883	0.152225	0.131003
AFR	Phe_274_1	Phe_599_4	-0.166246	0.120825	0.168845
AFR	Phe_274_1	Phe_599_5	-0.34105	0.165353	0.039154
AFR	Phe_274_1	Phe_600	-0.203234	0.118606	0.0866163
AFR	Phe_274_1	Phe_610	0.0281097	0.123293	0.819653
AFR	Phe_274_1	Phe_681	0.241052	0.144614	0.0955401
AFR	Phe_274_1	Phe_687_2	-0.0802366	0.162242	0.620917
AFR	Phe_274_1	Phe_701	0.0838106	0.120809	0.487844
AFR	Phe_274_1	Phe_704	0.082718	0.152051	0.586431
AFR	Phe_274_1	Phe_706	0.258284	0.142991	0.0708733
AFR	Phe_274_1	Phe_706_2	0.114543	0.127872	0.370382
AFR	Phe_274_1	Phe_707	0.478915	0.137225	0.000483044
AFR	Phe_274_1	Phe_716	0.240257	0.123568	0.0518566
AFR	Phe_274_1	Phe_716_9	0.312164	0.111236	0.00501109
AFR	Phe_274_1	Phe_720	0.0968064	0.0896137	0.280025
AFR	Phe_274_1	Phe_721	0.10826	0.0998583	0.278304
AFR	Phe_274_1	Phe_721_1	0.0930316	0.104486	0.373268
AFR	Phe_274_1	Phe_722	0.00722812	0.100656	0.942753
AFR	Phe_274_1	Phe_722_6	0.0393813	0.119945	0.742663
AFR	Phe_274_1	Phe_726	0.147151	0.102993	0.153075
AFR	Phe_274_1	Phe_726_1	0.184602	0.146543	0.207774
AFR	Phe_274_1	Phe_727	0.391499	0.168258	0.0199774
AFR	Phe_274_1	Phe_727_1	0.0840323	0.132505	0.525963
AFR	Phe_274_1	Phe_735	0.15749	0.105513	0.135539
AFR	Phe_274_1	Phe_735_3	0.186273	0.109762	0.0896838
AFR	Phe_274_1	Phe_740	0.294121	0.105202	0.0051776
AFR	Phe_274_1	Phe_740_1	0.272304	0.0916154	0.00295624
AFR	Phe_274_1	Phe_740_11	0.237841	0.0896285	0.00796297
AFR	Phe_274_1	Phe_740_9	0.339421	0.106477	0.00143383
AFR	Phe_274_1	Phe_741	0.457966	0.15046	0.00233623
AFR	Phe_274_1	Phe_743	0.204205	0.136697	0.135216
AFR	Phe_274_1	Phe_743_1	0.155704	0.1412	0.270151
AFR	Phe_274_1	Phe_743_11	0.178467	0.147423	0.226059
AFR	Phe_274_1	Phe_745	0.0771203	0.109898	0.482837
AFR	Phe_274_1	Phe_760	-0.153243	0.0959654	0.110297
AFR	Phe_274_1	Phe_764	-0.184236	0.143348	0.198712
AFR	Phe_274_1	Phe_771_1	0.042714	0.161262	0.791107
AFR	Phe_274_1	Phe_773	0.156291	0.103157	0.129751
AFR	Phe_274_1	Phe_783	-0.0586081	0.132972	0.659391
AFR	Phe_274_1	Phe_785	0.0313632	0.0891979	0.725128
AFR	Phe_274_1	Phe_788	0.0955963	0.134557	0.477423
AFR	Phe_274_1	Phe_789	0.144834	0.136369	0.288202
AFR	Phe_274_1	Phe_790_6	0.49984	0.148508	0.00076334
AFR	Phe_274_1	Phe_830	0.358604	0.147054	0.014745
AFR	Phe_274_1	QTL_ALB	-0.0857024	0.081457	0.292745
AFR	Phe_274_1	QTL_ALT	0.0786738	0.0718731	0.273683
AFR	Phe_274_1	QTL_AST	-0.0383861	0.0722421	0.595173
AFR	Phe_274_1	QTL_BASO	-0.00697134	0.0926506	0.940021
AFR	Phe_274_1	QTL_BMI	0.205306	0.060727	0.000722751
AFR	Phe_274_1	QTL_BUN	0.31694	0.0942763	0.000774314
AFR	Phe_274_1	QTL_CALCIUM	0.215152	0.0876453	0.0140964
AFR	Phe_274_1	QTL_CRE	0.271518	0.0762823	0.000371722
AFR	Phe_274_1	QTL_DBP	0.22749	0.0575515	7.72396e-05
AFR	Phe_274_1	QTL_EGFR	-0.313905	0.0815325	0.000118086
AFR	Phe_274_1	QTL_EOSINO	0.0318508	0.0668826	0.633918
AFR	Phe_274_1	QTL_GLU	0.151843	0.0674526	0.0243786
AFR	Phe_274_1	QTL_HB	-0.298634	0.079622	0.000176377
AFR	Phe_274_1	QTL_HBA1C	0.112071	0.0696938	0.107825
AFR	Phe_274_1	QTL_HDLC	-0.210483	0.0638575	0.000980245
AFR	Phe_274_1	QTL_HEIGHT	0.00871676	0.0612729	0.886874
AFR	Phe_274_1	QTL_HT	-0.28743	0.0797139	0.000311226
AFR	Phe_274_1	QTL_LDLC	-0.18072	0.0784793	0.0212914
AFR	Phe_274_1	QTL_LYMPH	-0.0708327	0.0814522	0.384507
AFR	Phe_274_1	QTL_MCH	-0.201102	0.0843887	0.0171703
AFR	Phe_274_1	QTL_MCHC	-0.110224	0.0817386	0.177499
AFR	Phe_274_1	QTL_MCV	-0.179201	0.0777713	0.0212109
AFR	Phe_274_1	QTL_MONO	-0.0348566	0.0746084	0.640361
AFR	Phe_274_1	QTL_MPV	-0.134379	0.0595783	0.0241024
AFR	Phe_274_1	QTL_NEUTRO	0.055217	0.0721757	0.44425
AFR	Phe_274_1	QTL_PLT	0.0827486	0.062327	0.184293
AFR	Phe_274_1	QTL_RBC	-0.110213	0.0715695	0.123574
AFR	Phe_274_1	QTL_RDW	0.296522	0.0756538	8.87491e-05
AFR	Phe_274_1	QTL_SBP	0.412768	0.0666552	5.91855e-10
AFR	Phe_274_1	QTL_TC	-0.149133	0.070854	0.0353086
AFR	Phe_274_1	QTL_TG	0.241931	0.0742822	0.00112628
AFR	Phe_274_1	QTL_WBC	0.0587117	0.0669435	0.380468
AFR	Phe_274_1	QTL_WEIGHT	0.190178	0.0662314	0.00408632
AFR	Phe_274	Phe_274_1	1.03397	0.164506	3.27135e-10
AFR	Phe_274	Phe_276	0.467318	0.112781	3.41886e-05
AFR	Phe_274	Phe_276_1	0.564171	0.117889	1.70475e-06
AFR	Phe_274	Phe_278	0.252899	0.075072	0.000755075
AFR	Phe_274	Phe_278_1	0.281227	0.0721262	9.65533e-05
AFR	Phe_274	Phe_280	0.419748	0.135926	0.00201465
AFR	Phe_274	Phe_280_1	0.398052	0.137739	0.00385361
AFR	Phe_274	Phe_285	0.472489	0.101475	3.22103e-06
AFR	Phe_274	Phe_288	0.0686568	0.116046	0.554095
AFR	Phe_274	Phe_288_1	-0.0399152	0.126756	0.752839
AFR	Phe_274	Phe_327	-0.0102612	0.104244	0.921588
AFR	Phe_274	Phe_327_3	0.275288	0.0752771	0.000255188
AFR	Phe_274	Phe_339	-0.0828513	0.136389	0.543543
AFR	Phe_274	Phe_340	-0.161431	0.109733	0.141258
AFR	Phe_274	Phe_345	-0.0642806	0.130147	0.62137
AFR	Phe_274	Phe_350	0.247814	0.15384	0.107212
AFR	Phe_274	Phe_350_2	0.300902	0.157673	0.0563399
AFR	Phe_274	Phe_351	0.088594	0.110421	0.422364
AFR	Phe_274	Phe_362	0.0128629	0.131715	0.922204
AFR	Phe_274	Phe_365	0.0561038	0.0710599	0.429803
AFR	Phe_274	Phe_365_1	0.0177946	0.0734651	0.808611
AFR	Phe_274	Phe_365_11	0.0132544	0.0736112	0.857106
AFR	Phe_274	Phe_366	0.148021	0.122462	0.226773
AFR	Phe_274	Phe_366_2	0.134725	0.126463	0.286725
AFR	Phe_274	Phe_367	0.0660509	0.143771	0.645934
AFR	Phe_274	Phe_371	-0.140603	0.141997	0.322083
AFR	Phe_274	Phe_374	0.131926	0.116422	0.257144
AFR	Phe_274	Phe_401	0.526138	0.0770368	8.50984e-12
AFR	Phe_274	Phe_401_1	0.525584	0.0767613	7.54173e-12
AFR	Phe_274	Phe_401_2	0.433755	0.119318	0.000277668
AFR	Phe_274	Phe_401_22	0.456405	0.122193	0.000187634
AFR	Phe_274	Phe_411	0.421082	0.105642	6.72144e-05
AFR	Phe_274	Phe_411_1	0.12779	0.14037	0.362619
AFR	Phe_274	Phe_411_2	0.225114	0.165143	0.172836
AFR	Phe_274	Phe_411_3	0.16087	0.149211	0.28097
AFR	Phe_274	Phe_411_4	0.362558	0.10554	0.000591982
AFR	Phe_274	Phe_411_8	0.238522	0.108866	0.0284536
AFR	Phe_274	Phe_415	0.268262	0.157114	0.0877409
AFR	Phe_274	Phe_415_1	0.0815083	0.143483	0.569988
AFR	Phe_274	Phe_415_11	0.0897701	0.151465	0.553396
AFR	Phe_274	Phe_416	0.148373	0.165853	0.370999
AFR	Phe_274	Phe_418	0.05403	0.103809	0.602734
AFR	Phe_274	Phe_426	0.280657	0.118938	0.0182901
AFR	Phe_274	Phe_427	0.396602	0.12748	0.00186406
AFR	Phe_274	Phe_427_2	0.155733	0.10112	0.123538
AFR	Phe_274	Phe_427_7	0.403757	0.137545	0.00333066
AFR	Phe_274	Phe_428	0.34982	0.114941	0.00233868
AFR	Phe_274	Phe_433	0.100583	0.102248	0.325256
AFR	Phe_274	Phe_433_2	0.0409727	0.132796	0.757673
AFR	Phe_274	Phe_433_3	0.161	0.128716	0.211004
AFR	Phe_274	Phe_443	0.336619	0.132146	0.0108553
AFR	Phe_274	Phe_451	0.051987	0.154204	0.736017
AFR	Phe_274	Phe_454	0.0806284	0.108869	0.458935
AFR	Phe_274	Phe_454_1	0.183789	0.117593	0.118069
AFR	Phe_274	Phe_455	-0.0838616	0.127668	0.511264
AFR	Phe_274	Phe_458	0.102793	0.125732	0.413612
AFR	Phe_274	Phe_458_9	0.154813	0.160338	0.334272
AFR	Phe_274	Phe_465	0.0648668	0.127202	0.610087
AFR	Phe_274	Phe_480	0.332578	0.12562	0.00810917
AFR	Phe_274	Phe_495	0.0464162	0.119771	0.698357
AFR	Phe_274	Phe_496	0.128055	0.0993847	0.197578
AFR	Phe_274	Phe_496_2	0.142042	0.111562	0.202944
AFR	Phe_274	Phe_496_21	0.220236	0.115271	0.0560573
AFR	Phe_274	Phe_509	0.306266	0.150286	0.0415619
AFR	Phe_274	Phe_512	0.303989	0.109538	0.00551679
AFR	Phe_274	Phe_512_7	0.298553	0.101976	0.0034149
AFR	Phe_274	Phe_512_8	0.169369	0.124996	0.175418
AFR	Phe_274	Phe_513	0.201825	0.141211	0.152934
AFR	Phe_274	Phe_521	0.138789	0.123876	0.262552
AFR	Phe_274	Phe_521_1	0.114097	0.123752	0.356537
AFR	Phe_274	Phe_522	-0.113305	0.172143	0.510406
AFR	Phe_274	Phe_523	0.0102095	0.136296	0.940289
AFR	Phe_274	Phe_525	0.17199	0.126821	0.175047
AFR	Phe_274	Phe_530	0.0426577	0.0996128	0.66848
AFR	Phe_274	Phe_530_1	0.0275435	0.099275	0.781437
AFR	Phe_274	Phe_530_11	0.000220736	0.103348	0.998296
AFR	Phe_274	Phe_530_14	0.065882	0.146099	0.652032
AFR	Phe_274	Phe_531	0.0903794	0.14848	0.542725
AFR	Phe_274	Phe_532	0.188456	0.144768	0.192992
AFR	Phe_274	Phe_535	0.192161	0.154565	0.213779
AFR	Phe_274	Phe_550	-0.0355909	0.102935	0.729522
AFR	Phe_274	Phe_550_1	-0.107753	0.122347	0.378472
AFR	Phe_274	Phe_550_2	0.160636	0.116092	0.166452
AFR	Phe_274	Phe_550_4	-0.211733	0.12936	0.101678
AFR	Phe_274	Phe_558	-0.118524	0.149645	0.428343
AFR	Phe_274	Phe_561	0.0569706	0.133746	0.670136
AFR	Phe_274	Phe_562	0.175576	0.0911146	0.0539825
AFR	Phe_274	Phe_562_1	0.210532	0.0960597	0.0284025
AFR	Phe_274	Phe_563	-0.126052	0.122788	0.304616
AFR	Phe_274	Phe_564	0.0443386	0.176529	0.801684
AFR	Phe_274	Phe_578	0.160009	0.12174	0.188729
AFR	Phe_274	Phe_578_9	0.148334	0.154262	0.336264
AFR	Phe_274	Phe_580	0.281024	0.134199	0.0362529
AFR	Phe_274	Phe_585	0.457319	0.108762	2.61341e-05
AFR	Phe_274	Phe_585_1	0.479384	0.114089	2.64756e-05
AFR	Phe_274	Phe_585_3	0.453406	0.115259	8.36124e-05
AFR	Phe_274	Phe_586	0.28953	0.129861	0.0257785
AFR	Phe_274	Phe_591	0.18381	0.169015	0.276798
AFR	Phe_274	Phe_593	-0.000320413	0.15598	0.998361
AFR	Phe_274	Phe_594	0.192759	0.107515	0.0729973
AFR	Phe_274	Phe_596	-0.100751	0.152212	0.50803
AFR	Phe_274	Phe_599	-0.297522	0.144137	0.039002
AFR	Phe_274	Phe_599_2	0.156092	0.155543	0.315603
AFR	Phe_274	Phe_599_4	-0.150072	0.124022	0.226261
AFR	Phe_274	Phe_599_5	-0.330709	0.168871	0.0501888
AFR	Phe_274	Phe_600	-0.207549	0.119853	0.0833277
AFR	Phe_274	Phe_610	0.0388773	0.125317	0.756385
AFR	Phe_274	Phe_681	0.230483	0.145466	0.113093
AFR	Phe_274	Phe_687_2	-0.0995566	0.163914	0.543605
AFR	Phe_274	Phe_701	0.0797627	0.121331	0.510927
AFR	Phe_274	Phe_704	0.0628193	0.153184	0.681739
AFR	Phe_274	Phe_706	0.265557	0.140426	0.0586127
AFR	Phe_274	Phe_706_2	0.115781	0.130065	0.373371
AFR	Phe_274	Phe_707	0.459622	0.137156	0.000804938
AFR	Phe_274	Phe_716	0.274587	0.125982	0.0292896
AFR	Phe_274	Phe_716_9	0.335794	0.113613	0.00312063
AFR	Phe_274	Phe_720	0.117874	0.0923845	0.201987
AFR	Phe_274	Phe_721	0.133077	0.0995008	0.181076
AFR	Phe_274	Phe_721_1	0.116911	0.104551	0.263471
AFR	Phe_274	Phe_722	0.0318405	0.102163	0.755296
AFR	Phe_274	Phe_722_6	0.0600653	0.124641	0.629873
AFR	Phe_274	Phe_726	0.154255	0.106378	0.147039
AFR	Phe_274	Phe_726_1	0.163998	0.147483	0.266147
AFR	Phe_274	Phe_727	0.449314	0.169573	0.0080568
AFR	Phe_274	Phe_727_1	0.143292	0.131759	0.276803
AFR	Phe_274	Phe_735	0.152817	0.106615	0.151757
AFR	Phe_274	Phe_735_3	0.210799	0.111933	0.0596642
AFR	Phe_274	Phe_740	0.32318	0.106541	0.00241822
AFR	Phe_274	Phe_740_1	0.300481	0.0925773	0.00117149
AFR	Phe_274	Phe_740_11	0.258376	0.0903265	0.00423015
AFR	Phe_274	Phe_740_9	0.368291	0.110068	0.000819812
AFR	Phe_274	Phe_741	0.452806	0.152139	0.00291789
AFR	Phe_274	Phe_743	0.191526	0.140371	0.172432
AFR	Phe_274	Phe_743_1	0.168697	0.142195	0.235474
AFR	Phe_274	Phe_743_11	0.187368	0.148849	0.208112
AFR	Phe_274	Phe_745	0.107217	0.109949	0.329483
AFR	Phe_274	Phe_760	-0.120474	0.0963652	0.211233
AFR	Phe_274	Phe_764	-0.166491	0.144817	0.250282
AFR	Phe_274	Phe_771_1	0.0347702	0.163964	0.832061
AFR	Phe_274	Phe_773	0.192494	0.104705	0.0659978
AFR	Phe_274	Phe_783	-0.033476	0.134339	0.803214
AFR	Phe_274	Phe_785	0.0390597	0.0912706	0.668684
AFR	Phe_274	Phe_788	0.108904	0.139489	0.434958
AFR	Phe_274	Phe_789	0.154119	0.145448	0.289321
AFR	Phe_274	Phe_790_6	0.504702	0.148627	0.000684377
AFR	Phe_274	Phe_830	0.362715	0.145937	0.01294
AFR	Phe_274	QTL_ALB	-0.0754358	0.0809442	0.351363
AFR	Phe_274	QTL_ALT	0.0796274	0.0729454	0.275008
AFR	Phe_274	QTL_AST	-0.0226451	0.0726675	0.755325
AFR	Phe_274	QTL_BASO	0.00836845	0.0930272	0.928321
AFR	Phe_274	QTL_BMI	0.190296	0.0617736	0.00206631
AFR	Phe_274	QTL_BUN	0.306553	0.0944188	0.00116737
AFR	Phe_274	QTL_CALCIUM	0.226608	0.0887385	0.0106597
AFR	Phe_274	QTL_CRE	0.262214	0.0774119	0.000705945
AFR	Phe_274	QTL_DBP	0.2368	0.0571069	3.37429e-05
AFR	Phe_274	QTL_EGFR	-0.306966	0.08297	0.000215835
AFR	Phe_274	QTL_EOSINO	0.0395383	0.0691641	0.567553
AFR	Phe_274	QTL_GLU	0.142111	0.0673191	0.034772
AFR	Phe_274	QTL_HB	-0.267483	0.0796174	0.00078055
AFR	Phe_274	QTL_HBA1C	0.113487	0.0686228	0.0981715
AFR	Phe_274	QTL_HDLC	-0.20273	0.0638341	0.0014938
AFR	Phe_274	QTL_HEIGHT	0.00126235	0.0615626	0.98364
AFR	Phe_274	QTL_HT	-0.254752	0.0805262	0.00155839
AFR	Phe_274	QTL_LDLC	-0.17981	0.0770871	0.0196718
AFR	Phe_274	QTL_LYMPH	-0.0694692	0.082959	0.402373
AFR	Phe_274	QTL_MCH	-0.19782	0.0840718	0.0186229
AFR	Phe_274	QTL_MCHC	-0.114569	0.081876	0.161722
AFR	Phe_274	QTL_MCV	-0.171721	0.0777563	0.0272128
AFR	Phe_274	QTL_MONO	-0.0443686	0.078184	0.570381
AFR	Phe_274	QTL_MPV	-0.141991	0.0609551	0.0198361
AFR	Phe_274	QTL_NEUTRO	0.0430848	0.0766603	0.574101
AFR	Phe_274	QTL_PLT	0.0911859	0.0621122	0.142081
AFR	Phe_274	QTL_RBC	-0.0903042	0.0736998	0.220463
AFR	Phe_274	QTL_RDW	0.297547	0.0765298	0.000101077
AFR	Phe_274	QTL_SBP	0.417067	0.065998	2.62589e-10
AFR	Phe_274	QTL_TC	-0.14665	0.0692429	0.0341832
AFR	Phe_274	QTL_TG	0.234497	0.0752102	0.00182148
AFR	Phe_274	QTL_WBC	0.0534724	0.0702581	0.446606
AFR	Phe_274	QTL_WEIGHT	0.174704	0.0661647	0.00827996
AFR	Phe_276_1	Phe_278	0.341532	0.10853	0.00165021
AFR	Phe_276_1	Phe_278_1	0.33306	0.102484	0.00115458
AFR	Phe_276_1	Phe_280	0.619931	0.166677	0.000199727
AFR	Phe_276_1	Phe_280_1	0.643965	0.169457	0.000144599
AFR	Phe_276_1	Phe_285	0.531346	0.122205	1.37396e-05
AFR	Phe_276_1	Phe_288	0.469958	0.153493	0.00220039
AFR	Phe_276_1	Phe_288_1	0.106678	0.14749	0.469504
AFR	Phe_276_1	Phe_327	-0.00219346	0.141916	0.987668
AFR	Phe_276_1	Phe_327_3	0.141503	0.112896	0.210062
AFR	Phe_276_1	Phe_339	0.0203051	0.173166	0.906655
AFR	Phe_276_1	Phe_340	-0.124372	0.178458	0.48585
AFR	Phe_276_1	Phe_345	0.620196	0.184815	0.000791472
AFR	Phe_276_1	Phe_350	0.644656	0.245601	0.00866981
AFR	Phe_276_1	Phe_350_2	0.716556	0.250748	0.00426758
AFR	Phe_276_1	Phe_351	0.0617973	0.142211	0.663892
AFR	Phe_276_1	Phe_362	0.148788	0.168526	0.377304
AFR	Phe_276_1	Phe_365	-0.0853016	0.100263	0.394894
AFR	Phe_276_1	Phe_365_1	-0.0739438	0.0955625	0.439064
AFR	Phe_276_1	Phe_365_11	-0.142748	0.100227	0.154378
AFR	Phe_276_1	Phe_366	-0.0233815	0.178967	0.896055
AFR	Phe_276_1	Phe_366_2	0.0126814	0.187799	0.946163
AFR	Phe_276_1	Phe_367	0.0217674	0.202026	0.914197
AFR	Phe_276_1	Phe_371	-0.138634	0.203031	0.49472
AFR	Phe_276_1	Phe_374	0.0710571	0.157888	0.652677
AFR	Phe_276_1	Phe_401	0.660593	0.119423	3.17402e-08
AFR	Phe_276_1	Phe_401_1	0.669985	0.11884	1.72321e-08
AFR	Phe_276_1	Phe_401_2	0.646729	0.154261	2.75972e-05
AFR	Phe_276_1	Phe_401_22	0.5593	0.160584	0.00049597
AFR	Phe_276_1	Phe_411	0.488058	0.14479	0.00074952
AFR	Phe_276_1	Phe_411_1	0.778628	0.179693	1.47021e-05
AFR	Phe_276_1	Phe_411_2	0.37544	0.170264	0.0274508
AFR	Phe_276_1	Phe_411_3	0.103048	0.164335	0.530617
AFR	Phe_276_1	Phe_411_4	0.465444	0.130411	0.000358279
AFR	Phe_276_1	Phe_411_8	0.384208	0.149516	0.0101793
AFR	Phe_276_1	Phe_415	-0.168925	0.197934	0.393414
AFR	Phe_276_1	Phe_415_1	-0.100959	0.202041	0.617291
AFR	Phe_276_1	Phe_415_11	-0.129891	0.205391	0.527119
AFR	Phe_276_1	Phe_416	0.354751	0.187757	0.0588358
AFR	Phe_276_1	Phe_418	0.347232	0.144615	0.0163469
AFR	Phe_276_1	Phe_426	0.444816	0.138324	0.00130106
AFR	Phe_276_1	Phe_427	0.493133	0.176357	0.0051705
AFR	Phe_276_1	Phe_427_2	0.277448	0.127439	0.0294731
AFR	Phe_276_1	Phe_427_7	0.461372	0.203493	0.0233742
AFR	Phe_276_1	Phe_428	0.561588	0.144425	0.000100888
AFR	Phe_276_1	Phe_433	0.396942	0.153145	0.00954387
AFR	Phe_276_1	Phe_433_2	0.580214	0.196433	0.00313931
AFR	Phe_276_1	Phe_433_3	0.508422	0.206456	0.0137929
AFR	Phe_276_1	Phe_443	0.507819	0.190623	0.00772179
AFR	Phe_276_1	Phe_451	-0.200975	0.214162	0.348026
AFR	Phe_276_1	Phe_454	-0.161469	0.169009	0.339382
AFR	Phe_276_1	Phe_454_1	0.0258555	0.178025	0.884525
AFR	Phe_276_1	Phe_455	0.0865689	0.173862	0.618543
AFR	Phe_276_1	Phe_458	0.500738	0.176563	0.00456771
AFR	Phe_276_1	Phe_458_9	0.668362	0.228384	0.00342812
AFR	Phe_276_1	Phe_465	-0.0641395	0.15705	0.682978
AFR	Phe_276_1	Phe_480	0.441141	0.186048	0.0177343
AFR	Phe_276_1	Phe_495	0.00486894	0.146396	0.973468
AFR	Phe_276_1	Phe_496	0.327863	0.146299	0.0250237
AFR	Phe_276_1	Phe_496_2	0.147841	0.138381	0.285356
AFR	Phe_276_1	Phe_496_21	0.181005	0.147328	0.219227
AFR	Phe_276_1	Phe_509	0.643119	0.193548	0.000891248
AFR	Phe_276_1	Phe_512	0.403695	0.164886	0.0143519
AFR	Phe_276_1	Phe_512_7	0.475553	0.146123	0.00113605
AFR	Phe_276_1	Phe_512_8	0.0359602	0.16043	0.822642
AFR	Phe_276_1	Phe_513	0.581919	0.187944	0.00195997
AFR	Phe_276_1	Phe_521	0.337816	0.175195	0.0538268
AFR	Phe_276_1	Phe_521_1	0.300812	0.174929	0.0855007
AFR	Phe_276_1	Phe_522	0.187568	0.199499	0.347116
AFR	Phe_276_1	Phe_523	0.0320738	0.164531	0.84544
AFR	Phe_276_1	Phe_525	0.21529	0.180565	0.233138
AFR	Phe_276_1	Phe_530	0.262011	0.138701	0.0588879
AFR	Phe_276_1	Phe_530_1	0.218672	0.140094	0.11855
AFR	Phe_276_1	Phe_530_11	0.189551	0.143049	0.185143
AFR	Phe_276_1	Phe_530_14	-0.180349	0.196234	0.358069
AFR	Phe_276_1	Phe_531	0.454772	0.201535	0.0240368
AFR	Phe_276_1	Phe_532	0.312541	0.193629	0.106501
AFR	Phe_276_1	Phe_535	0.358527	0.207784	0.0844416
AFR	Phe_276_1	Phe_550	0.0199418	0.181752	0.912632
AFR	Phe_276_1	Phe_550_1	-0.0737542	0.175937	0.675063
AFR	Phe_276_1	Phe_550_2	0.242357	0.195544	0.215198
AFR	Phe_276_1	Phe_550_4	-0.448496	0.180658	0.0130439
AFR	Phe_276_1	Phe_558	0.132956	0.235402	0.572209
AFR	Phe_276_1	Phe_561	0.310812	0.200372	0.120859
AFR	Phe_276_1	Phe_562	0.145806	0.128088	0.254985
AFR	Phe_276_1	Phe_562_1	0.161461	0.133033	0.224865
AFR	Phe_276_1	Phe_563	0.291291	0.174405	0.0948805
AFR	Phe_276_1	Phe_564	-0.0969694	0.238073	0.683781
AFR	Phe_276_1	Phe_578	0.47336	0.167192	0.00463688
AFR	Phe_276_1	Phe_578_9	0.375498	0.221617	0.0901978
AFR	Phe_276_1	Phe_580	0.238587	0.192274	0.214655
AFR	Phe_276_1	Phe_585	0.673222	0.138524	1.17413e-06
AFR	Phe_276_1	Phe_585_1	0.815279	0.1696	1.53152e-06
AFR	Phe_276_1	Phe_585_3	0.546485	0.133946	4.50547e-05
AFR	Phe_276_1	Phe_586	0.274625	0.177833	0.122518
AFR	Phe_276_1	Phe_591	0.371558	0.218638	0.0892397
AFR	Phe_276_1	Phe_593	0.320783	0.221797	0.148095
AFR	Phe_276_1	Phe_594	0.278382	0.156737	0.0757156
AFR	Phe_276_1	Phe_596	0.193417	0.241873	0.423906
AFR	Phe_276_1	Phe_599	-0.0372525	0.187525	0.842533
AFR	Phe_276_1	Phe_599_2	0.314538	0.203516	0.122221
AFR	Phe_276_1	Phe_599_4	-0.0296565	0.177612	0.867391
AFR	Phe_276_1	Phe_599_5	-0.333794	0.214139	0.119049
AFR	Phe_276_1	Phe_600	0.0407775	0.147798	0.782625
AFR	Phe_276_1	Phe_610	-0.00133447	0.193079	0.994485
AFR	Phe_276_1	Phe_681	0.284724	0.180517	0.114733
AFR	Phe_276_1	Phe_687_2	0.149331	0.236233	0.527299
AFR	Phe_276_1	Phe_701	0.268827	0.147302	0.0680001
AFR	Phe_276_1	Phe_704	0.0782628	0.234721	0.738811
AFR	Phe_276_1	Phe_706	0.515418	0.202372	0.0108689
AFR	Phe_276_1	Phe_706_2	0.195837	0.178374	0.272248
AFR	Phe_276_1	Phe_707	0.531848	0.208374	0.0106991
AFR	Phe_276_1	Phe_716	0.23723	0.175146	0.175586
AFR	Phe_276_1	Phe_716_9	0.163943	0.17158	0.339332
AFR	Phe_276_1	Phe_720	0.0861707	0.129937	0.507219
AFR	Phe_276_1	Phe_721	0.116287	0.130091	0.371381
AFR	Phe_276_1	Phe_721_1	0.0473371	0.132723	0.721346
AFR	Phe_276_1	Phe_722	-0.0533436	0.146506	0.71578
AFR	Phe_276_1	Phe_722_6	-0.00518876	0.181851	0.977237
AFR	Phe_276_1	Phe_726	0.0358078	0.153169	0.815156
AFR	Phe_276_1	Phe_726_1	0.2027	0.2124	0.339918
AFR	Phe_276_1	Phe_727	0.265887	0.229132	0.245882
AFR	Phe_276_1	Phe_727_1	-0.13619	0.156791	0.385061
AFR	Phe_276_1	Phe_735	-0.174829	0.161953	0.280361
AFR	Phe_276_1	Phe_735_3	-0.332924	0.146019	0.0226078
AFR	Phe_276_1	Phe_740	0.330135	0.144397	0.022237
AFR	Phe_276_1	Phe_740_1	0.1226	0.127328	0.335612
AFR	Phe_276_1	Phe_740_11	0.0967386	0.130241	0.457624
AFR	Phe_276_1	Phe_740_9	0.401121	0.140147	0.0042079
AFR	Phe_276_1	Phe_741	0.420668	0.186587	0.0241624
AFR	Phe_276_1	Phe_743	0.326341	0.200455	0.103525
AFR	Phe_276_1	Phe_743_1	0.117737	0.214299	0.582728
AFR	Phe_276_1	Phe_743_11	0.112316	0.218646	0.607469
AFR	Phe_276_1	Phe_745	0.186913	0.142471	0.189541
AFR	Phe_276_1	Phe_760	0.0509473	0.136734	0.709445
AFR	Phe_276_1	Phe_764	-0.00507853	0.201571	0.9799
AFR	Phe_276_1	Phe_771_1	-0.0607428	0.223293	0.785597
AFR	Phe_276_1	Phe_773	0.12012	0.128997	0.351758
AFR	Phe_276_1	Phe_783	0.230171	0.206158	0.264217
AFR	Phe_276_1	Phe_785	0.11203	0.15968	0.482936
AFR	Phe_276_1	Phe_788	0.20537	0.181366	0.257488
AFR	Phe_276_1	Phe_789	0.256668	0.240473	0.285816
AFR	Phe_276_1	Phe_790_6	0.432972	0.224001	0.0532486
AFR	Phe_276_1	Phe_830	0.195509	0.202532	0.334382
AFR	Phe_276_1	QTL_ALB	-0.307588	0.100456	0.00219924
AFR	Phe_276_1	QTL_ALT	-0.104759	0.0973436	0.281848
AFR	Phe_276_1	QTL_AST	-0.0250947	0.100757	0.803313
AFR	Phe_276_1	QTL_BASO	0.195507	0.122574	0.11071
AFR	Phe_276_1	QTL_BMI	0.207265	0.0797059	0.00931231
AFR	Phe_276_1	QTL_BUN	0.102194	0.106973	0.339413
AFR	Phe_276_1	QTL_CALCIUM	-0.0838783	0.112384	0.455455
AFR	Phe_276_1	QTL_CRE	0.00925023	0.0848904	0.913229
AFR	Phe_276_1	QTL_DBP	0.38983	0.104486	0.000190787
AFR	Phe_276_1	QTL_EGFR	-0.0171323	0.0921915	0.852575
AFR	Phe_276_1	QTL_EOSINO	0.202406	0.102665	0.0486644
AFR	Phe_276_1	QTL_GLU	0.234591	0.101057	0.0202661
AFR	Phe_276_1	QTL_HB	-0.250546	0.100603	0.0127582
AFR	Phe_276_1	QTL_HBA1C	0.129424	0.102723	0.207692
AFR	Phe_276_1	QTL_HDLC	-0.220622	0.108241	0.0415243
AFR	Phe_276_1	QTL_HEIGHT	-0.115918	0.0771351	0.132893
AFR	Phe_276_1	QTL_HT	-0.228352	0.100397	0.0229364
AFR	Phe_276_1	QTL_LDLC	-0.198519	0.107531	0.0648712
AFR	Phe_276_1	QTL_LYMPH	0.0815682	0.0971622	0.401186
AFR	Phe_276_1	QTL_MCH	-0.0776668	0.0945947	0.411619
AFR	Phe_276_1	QTL_MCHC	-0.130004	0.0964229	0.177573
AFR	Phe_276_1	QTL_MCV	-0.0661092	0.0933213	0.478694
AFR	Phe_276_1	QTL_MONO	0.251719	0.102607	0.0141578
AFR	Phe_276_1	QTL_MPV	-0.133525	0.0892133	0.134472
AFR	Phe_276_1	QTL_NEUTRO	0.339583	0.0992717	0.00062451
AFR	Phe_276_1	QTL_PLT	0.0561786	0.0874149	0.520441
AFR	Phe_276_1	QTL_RBC	-0.119949	0.0985421	0.223513
AFR	Phe_276_1	QTL_RDW	0.313196	0.0879583	0.000369831
AFR	Phe_276_1	QTL_SBP	0.443704	0.0982304	6.27293e-06
AFR	Phe_276_1	QTL_TC	-0.195742	0.10025	0.0508737
AFR	Phe_276_1	QTL_TG	0.227056	0.100663	0.0240961
AFR	Phe_276_1	QTL_WBC	0.346291	0.0948586	0.000261627
AFR	Phe_276_1	QTL_WEIGHT	0.120866	0.0826996	0.143878
AFR	Phe_276	Phe_276_1	1.06133	0.191474	2.97411e-08
AFR	Phe_276	Phe_278	0.31338	0.103911	0.00256263
AFR	Phe_276	Phe_278_1	0.329542	0.0961256	0.000607496
AFR	Phe_276	Phe_280	0.734592	0.158817	3.73865e-06
AFR	Phe_276	Phe_280_1	0.735316	0.161199	5.07814e-06
AFR	Phe_276	Phe_285	0.485223	0.120997	6.06629e-05
AFR	Phe_276	Phe_288	0.490163	0.142155	0.000564562
AFR	Phe_276	Phe_288_1	-0.0404745	0.138713	0.77045
AFR	Phe_276	Phe_327	0.226456	0.141878	0.11046
AFR	Phe_276	Phe_327_3	0.127139	0.107684	0.237734
AFR	Phe_276	Phe_339	0.0600974	0.16698	0.718916
AFR	Phe_276	Phe_340	-0.0522404	0.160247	0.744425
AFR	Phe_276	Phe_345	0.693452	0.182237	0.00014168
AFR	Phe_276	Phe_350	0.680508	0.230292	0.00312693
AFR	Phe_276	Phe_350_2	0.726943	0.243203	0.00279854
AFR	Phe_276	Phe_351	0.0844334	0.129378	0.514009
AFR	Phe_276	Phe_362	0.129947	0.158959	0.413648
AFR	Phe_276	Phe_365	0.00392573	0.0968067	0.967653
AFR	Phe_276	Phe_365_1	0.0105016	0.0912962	0.908423
AFR	Phe_276	Phe_365_11	-0.16821	0.0987393	0.0884605
AFR	Phe_276	Phe_366	0.139734	0.170418	0.412244
AFR	Phe_276	Phe_366_2	0.131923	0.178777	0.460562
AFR	Phe_276	Phe_367	0.205259	0.179446	0.252686
AFR	Phe_276	Phe_371	-0.0382203	0.193013	0.84303
AFR	Phe_276	Phe_374	0.0272063	0.15273	0.858619
AFR	Phe_276	Phe_401	0.610209	0.109483	2.49572e-08
AFR	Phe_276	Phe_401_1	0.615622	0.108238	1.28783e-08
AFR	Phe_276	Phe_401_2	0.581927	0.142328	4.33932e-05
AFR	Phe_276	Phe_401_22	0.549541	0.142212	0.000111431
AFR	Phe_276	Phe_411	0.621294	0.143031	1.40066e-05
AFR	Phe_276	Phe_411_1	0.75494	0.176789	1.95229e-05
AFR	Phe_276	Phe_411_2	0.458263	0.166452	0.0059031
AFR	Phe_276	Phe_411_3	0.146044	0.173324	0.399449
AFR	Phe_276	Phe_411_4	0.555089	0.129145	1.72198e-05
AFR	Phe_276	Phe_411_8	0.409124	0.144579	0.0046584
AFR	Phe_276	Phe_415	-0.10101	0.201348	0.615901
AFR	Phe_276	Phe_415_1	-0.0289765	0.198593	0.883993
AFR	Phe_276	Phe_415_11	-0.0465195	0.201037	0.817006
AFR	Phe_276	Phe_416	0.424004	0.180729	0.0189723
AFR	Phe_276	Phe_418	0.500541	0.133871	0.000184768
AFR	Phe_276	Phe_426	0.43717	0.135863	0.00129212
AFR	Phe_276	Phe_427	0.523959	0.17349	0.00252684
AFR	Phe_276	Phe_427_2	0.211276	0.129141	0.101837
AFR	Phe_276	Phe_427_7	0.455324	0.210969	0.0309088
AFR	Phe_276	Phe_428	0.559964	0.149977	0.000188714
AFR	Phe_276	Phe_433	0.501278	0.142539	0.00043683
AFR	Phe_276	Phe_433_2	0.639266	0.188635	0.000701709
AFR	Phe_276	Phe_433_3	0.620128	0.19534	0.00150039
AFR	Phe_276	Phe_443	0.675636	0.192725	0.000455399
AFR	Phe_276	Phe_451	0.0300098	0.210506	0.886637
AFR	Phe_276	Phe_454	-0.0716993	0.159326	0.652699
AFR	Phe_276	Phe_454_1	0.0638135	0.175933	0.716817
AFR	Phe_276	Phe_455	0.0993051	0.164488	0.546029
AFR	Phe_276	Phe_458	0.567597	0.175689	0.00123492
AFR	Phe_276	Phe_458_9	0.740481	0.231687	0.00139327
AFR	Phe_276	Phe_465	0.0767018	0.144104	0.59454
AFR	Phe_276	Phe_480	0.62859	0.173895	0.000300605
AFR	Phe_276	Phe_495	0.0968523	0.141761	0.494474
AFR	Phe_276	Phe_496	0.437144	0.142815	0.00220671
AFR	Phe_276	Phe_496_2	0.222681	0.141678	0.116009
AFR	Phe_276	Phe_496_21	0.269684	0.151039	0.0741749
AFR	Phe_276	Phe_509	0.688989	0.196092	0.00044208
AFR	Phe_276	Phe_512	0.45967	0.156508	0.00331359
AFR	Phe_276	Phe_512_7	0.532493	0.138932	0.000126711
AFR	Phe_276	Phe_512_8	0.133299	0.15593	0.392626
AFR	Phe_276	Phe_513	0.620468	0.178478	0.000508127
AFR	Phe_276	Phe_521	0.408917	0.161085	0.0111321
AFR	Phe_276	Phe_521_1	0.391183	0.159817	0.0143776
AFR	Phe_276	Phe_522	0.402298	0.198409	0.0425996
AFR	Phe_276	Phe_523	0.145622	0.148369	0.326355
AFR	Phe_276	Phe_525	0.388409	0.165786	0.0191379
AFR	Phe_276	Phe_530	0.338422	0.122404	0.00569574
AFR	Phe_276	Phe_530_1	0.292642	0.124883	0.0191124
AFR	Phe_276	Phe_530_11	0.286243	0.127224	0.0244545
AFR	Phe_276	Phe_530_14	-0.0324099	0.190231	0.864718
AFR	Phe_276	Phe_531	0.473329	0.192058	0.01372
AFR	Phe_276	Phe_532	0.430816	0.171579	0.0120427
AFR	Phe_276	Phe_535	0.402844	0.204142	0.0484555
AFR	Phe_276	Phe_550	-0.000834939	0.151766	0.99561
AFR	Phe_276	Phe_550_1	-0.114	0.160202	0.476711
AFR	Phe_276	Phe_550_2	0.278164	0.166114	0.0940246
AFR	Phe_276	Phe_550_4	-0.38598	0.171438	0.0243586
AFR	Phe_276	Phe_558	0.326023	0.226533	0.150098
AFR	Phe_276	Phe_561	0.441499	0.194264	0.0230457
AFR	Phe_276	Phe_562	0.206904	0.123664	0.0943052
AFR	Phe_276	Phe_562_1	0.191661	0.130729	0.142624
AFR	Phe_276	Phe_563	0.361564	0.167794	0.0311767
AFR	Phe_276	Phe_564	-0.129341	0.231883	0.576991
AFR	Phe_276	Phe_578	0.557835	0.15308	0.000268349
AFR	Phe_276	Phe_578_9	0.478274	0.211202	0.0235412
AFR	Phe_276	Phe_580	0.269815	0.184273	0.143136
AFR	Phe_276	Phe_585	0.599769	0.131243	4.87941e-06
AFR	Phe_276	Phe_585_1	0.762853	0.159201	1.65333e-06
AFR	Phe_276	Phe_585_3	0.495407	0.124227	6.66555e-05
AFR	Phe_276	Phe_586	0.077092	0.167147	0.644638
AFR	Phe_276	Phe_591	0.415849	0.207789	0.0453599
AFR	Phe_276	Phe_593	0.180178	0.205257	0.380044
AFR	Phe_276	Phe_594	0.379743	0.146732	0.00965362
AFR	Phe_276	Phe_596	0.169009	0.225725	0.454014
AFR	Phe_276	Phe_599	-0.0236452	0.181825	0.896532
AFR	Phe_276	Phe_599_2	0.221263	0.200157	0.268966
AFR	Phe_276	Phe_599_4	0.0623009	0.164448	0.704801
AFR	Phe_276	Phe_599_5	-0.296338	0.207262	0.152781
AFR	Phe_276	Phe_600	-0.00498561	0.135358	0.970618
AFR	Phe_276	Phe_610	-0.032271	0.175822	0.854371
AFR	Phe_276	Phe_681	0.356024	0.170875	0.0372023
AFR	Phe_276	Phe_687_2	0.267812	0.218276	0.219844
AFR	Phe_276	Phe_701	0.31215	0.139433	0.0251752
AFR	Phe_276	Phe_704	0.0726027	0.206702	0.725406
AFR	Phe_276	Phe_706	0.499978	0.193024	0.00959094
AFR	Phe_276	Phe_706_2	0.105885	0.170917	0.535579
AFR	Phe_276	Phe_707	0.500327	0.201639	0.0130903
AFR	Phe_276	Phe_716	0.266114	0.159942	0.0961495
AFR	Phe_276	Phe_716_9	0.251349	0.151477	0.0970519
AFR	Phe_276	Phe_720	0.122117	0.121507	0.314886
AFR	Phe_276	Phe_721	0.144278	0.121394	0.234632
AFR	Phe_276	Phe_721_1	0.113771	0.12361	0.357364
AFR	Phe_276	Phe_722	-0.00216861	0.132411	0.986933
AFR	Phe_276	Phe_722_6	0.0307595	0.167218	0.854054
AFR	Phe_276	Phe_726	0.0175934	0.143522	0.902437
AFR	Phe_276	Phe_726_1	0.14584	0.199986	0.46585
AFR	Phe_276	Phe_727	0.324065	0.217597	0.136411
AFR	Phe_276	Phe_727_1	-0.0448218	0.154937	0.77236
AFR	Phe_276	Phe_735	-0.200421	0.150367	0.182572
AFR	Phe_276	Phe_735_3	-0.317106	0.1376	0.0211917
AFR	Phe_276	Phe_740	0.251645	0.142102	0.0765824
AFR	Phe_276	Phe_740_1	0.0757854	0.122388	0.53577
AFR	Phe_276	Phe_740_11	0.0331412	0.122337	0.786468
AFR	Phe_276	Phe_740_9	0.279946	0.140497	0.0463111
AFR	Phe_276	Phe_741	0.455681	0.186477	0.0145403
AFR	Phe_276	Phe_743	0.26745	0.192103	0.163856
AFR	Phe_276	Phe_743_1	0.13278	0.205052	0.517281
AFR	Phe_276	Phe_743_11	0.147169	0.2121	0.487768
AFR	Phe_276	Phe_745	0.0878023	0.141099	0.53376
AFR	Phe_276	Phe_760	0.117778	0.122485	0.336266
AFR	Phe_276	Phe_764	-0.0108577	0.19626	0.955881
AFR	Phe_276	Phe_771_1	-0.10312	0.225891	0.648028
AFR	Phe_276	Phe_773	0.211212	0.129685	0.103386
AFR	Phe_276	Phe_783	0.338032	0.202799	0.0955468
AFR	Phe_276	Phe_785	0.289023	0.142875	0.0430829
AFR	Phe_276	Phe_788	0.473627	0.173517	0.00634179
AFR	Phe_276	Phe_789	0.522395	0.227458	0.0216376
AFR	Phe_276	Phe_790_6	0.456608	0.20591	0.026588
AFR	Phe_276	Phe_830	0.18659	0.18854	0.322342
AFR	Phe_276	QTL_ALB	-0.332459	0.0958984	0.000526723
AFR	Phe_276	QTL_ALT	-0.0881539	0.10092	0.382387
AFR	Phe_276	QTL_AST	-0.03828	0.0962127	0.690727
AFR	Phe_276	QTL_BASO	0.221543	0.111972	0.0478651
AFR	Phe_276	QTL_BMI	0.17747	0.0755366	0.0188007
AFR	Phe_276	QTL_BUN	0.123082	0.101382	0.22473
AFR	Phe_276	QTL_CALCIUM	-0.0669462	0.104421	0.521445
AFR	Phe_276	QTL_CRE	0.00295228	0.0752566	0.968707
AFR	Phe_276	QTL_DBP	0.41025	0.0993303	3.62514e-05
AFR	Phe_276	QTL_EGFR	0.00870882	0.0800514	0.913369
AFR	Phe_276	QTL_EOSINO	0.222258	0.0991156	0.0249346
AFR	Phe_276	QTL_GLU	0.300557	0.094734	0.00151058
AFR	Phe_276	QTL_HB	-0.164022	0.0998769	0.100539
AFR	Phe_276	QTL_HBA1C	0.172429	0.101481	0.0892936
AFR	Phe_276	QTL_HDLC	-0.259927	0.0900457	0.0038942
AFR	Phe_276	QTL_HEIGHT	-0.0854178	0.0752032	0.256029
AFR	Phe_276	QTL_HT	-0.124903	0.0995345	0.209527
AFR	Phe_276	QTL_LDLC	-0.207675	0.0947663	0.0284196
AFR	Phe_276	QTL_LYMPH	0.143069	0.0955094	0.134144
AFR	Phe_276	QTL_MCH	-0.096985	0.0904756	0.283744
AFR	Phe_276	QTL_MCHC	-0.184316	0.0990291	0.0627112
AFR	Phe_276	QTL_MCV	-0.0713585	0.089666	0.426134
AFR	Phe_276	QTL_MONO	0.238198	0.0926986	0.0101818
AFR	Phe_276	QTL_MPV	-0.134435	0.0826025	0.103631
AFR	Phe_276	QTL_NEUTRO	0.362462	0.0892026	4.83713e-05
AFR	Phe_276	QTL_PLT	-0.00546857	0.0812091	0.946311
AFR	Phe_276	QTL_RBC	-0.0260366	0.0966421	0.787612
AFR	Phe_276	QTL_RDW	0.342733	0.0881107	0.000100328
AFR	Phe_276	QTL_SBP	0.409308	0.0876598	3.02256e-06
AFR	Phe_276	QTL_TC	-0.191536	0.0870795	0.0278385
AFR	Phe_276	QTL_TG	0.341657	0.0932304	0.000247672
AFR	Phe_276	QTL_WBC	0.356957	0.082328	1.45241e-05
AFR	Phe_276	QTL_WEIGHT	0.106926	0.0769758	0.164807
AFR	Phe_278_1	Phe_280	0.319423	0.11505	0.00549658
AFR	Phe_278_1	Phe_280_1	0.340539	0.118828	0.00415924
AFR	Phe_278_1	Phe_285	0.26859	0.0875381	0.00215308
AFR	Phe_278_1	Phe_288	0.151141	0.103177	0.142956
AFR	Phe_278_1	Phe_288_1	-0.120744	0.10073	0.230648
AFR	Phe_278_1	Phe_327	0.18285	0.103406	0.0770151
AFR	Phe_278_1	Phe_327_3	0.83147	0.0785695	3.58854e-26
AFR	Phe_278_1	Phe_339	-0.0890727	0.110312	0.419399
AFR	Phe_278_1	Phe_340	-0.0341897	0.105089	0.744923
AFR	Phe_278_1	Phe_345	-0.099606	0.114802	0.385596
AFR	Phe_278_1	Phe_350	0.365741	0.127576	0.00414572
AFR	Phe_278_1	Phe_350_2	0.452411	0.125725	0.000320149
AFR	Phe_278_1	Phe_351	0.0355026	0.0924841	0.701069
AFR	Phe_278_1	Phe_362	0.411081	0.130547	0.0016388
AFR	Phe_278_1	Phe_365	0.102626	0.062069	0.0982459
AFR	Phe_278_1	Phe_365_1	0.089822	0.0666838	0.177985
AFR	Phe_278_1	Phe_365_11	0.052551	0.0819679	0.521447
AFR	Phe_278_1	Phe_366	0.394404	0.111327	0.000395977
AFR	Phe_278_1	Phe_366_2	0.370892	0.119006	0.00182966
AFR	Phe_278_1	Phe_367	0.2923	0.127345	0.0217138
AFR	Phe_278_1	Phe_371	0.0031585	0.144252	0.982531
AFR	Phe_278_1	Phe_374	0.0678231	0.101459	0.503827
AFR	Phe_278_1	Phe_401	0.369156	0.0716516	2.57589e-07
AFR	Phe_278_1	Phe_401_1	0.366677	0.070875	2.2965e-07
AFR	Phe_278_1	Phe_401_2	0.577303	0.0994739	6.4921e-09
AFR	Phe_278_1	Phe_401_22	0.525759	0.0979101	7.88187e-08
AFR	Phe_278_1	Phe_411	0.368358	0.0916413	5.83057e-05
AFR	Phe_278_1	Phe_411_1	0.0530436	0.112823	0.638247
AFR	Phe_278_1	Phe_411_2	0.140771	0.119726	0.239686
AFR	Phe_278_1	Phe_411_3	0.150299	0.110153	0.172424
AFR	Phe_278_1	Phe_411_4	0.315599	0.086573	0.0002669
AFR	Phe_278_1	Phe_411_8	0.265061	0.0890302	0.00290888
AFR	Phe_278_1	Phe_415	0.392889	0.134641	0.00352235
AFR	Phe_278_1	Phe_415_1	0.279111	0.111331	0.0121746
AFR	Phe_278_1	Phe_415_11	0.270247	0.111919	0.0157501
AFR	Phe_278_1	Phe_416	0.404548	0.139779	0.0038013
AFR	Phe_278_1	Phe_418	0.170893	0.0880763	0.0523446
AFR	Phe_278_1	Phe_426	0.314895	0.106928	0.00323029
AFR	Phe_278_1	Phe_427	0.0636532	0.106326	0.5494
AFR	Phe_278_1	Phe_427_2	0.281684	0.0875969	0.00130135
AFR	Phe_278_1	Phe_427_7	-0.202106	0.128801	0.116617
AFR	Phe_278_1	Phe_428	0.498412	0.0979472	3.60759e-07
AFR	Phe_278_1	Phe_433	0.263499	0.0908237	0.00371724
AFR	Phe_278_1	Phe_433_2	0.275406	0.124342	0.0267666
AFR	Phe_278_1	Phe_433_3	0.285846	0.122219	0.0193462
AFR	Phe_278_1	Phe_443	0.274849	0.119564	0.0215185
AFR	Phe_278_1	Phe_451	0.224792	0.128284	0.0797217
AFR	Phe_278_1	Phe_454	0.213519	0.110503	0.0533297
AFR	Phe_278_1	Phe_454_1	0.21927	0.115331	0.0572738
AFR	Phe_278_1	Phe_455	-0.14072	0.107867	0.192042
AFR	Phe_278_1	Phe_458	0.0754692	0.104473	0.470063
AFR	Phe_278_1	Phe_458_9	0.266142	0.129021	0.0391337
AFR	Phe_278_1	Phe_465	0.133312	0.115868	0.249918
AFR	Phe_278_1	Phe_480	0.0818103	0.0974273	0.401073
AFR	Phe_278_1	Phe_495	0.295124	0.100795	0.00341188
AFR	Phe_278_1	Phe_496	0.108085	0.095198	0.256219
AFR	Phe_278_1	Phe_496_2	0.155742	0.102831	0.129889
AFR	Phe_278_1	Phe_496_21	0.151398	0.110833	0.17194
AFR	Phe_278_1	Phe_509	0.426967	0.137371	0.00188268
AFR	Phe_278_1	Phe_512	0.367224	0.0952396	0.000115356
AFR	Phe_278_1	Phe_512_7	0.420987	0.0899503	2.8657e-06
AFR	Phe_278_1	Phe_512_8	0.179797	0.100917	0.0748089
AFR	Phe_278_1	Phe_513	0.39038	0.12296	0.00149913
AFR	Phe_278_1	Phe_521	0.288004	0.113515	0.0111763
AFR	Phe_278_1	Phe_521_1	0.275521	0.117315	0.0188466
AFR	Phe_278_1	Phe_522	0.15357	0.143811	0.285583
AFR	Phe_278_1	Phe_523	0.313121	0.111372	0.00493131
AFR	Phe_278_1	Phe_525	0.15677	0.119215	0.188502
AFR	Phe_278_1	Phe_530	0.161431	0.0869798	0.0634591
AFR	Phe_278_1	Phe_530_1	0.157991	0.0872069	0.070036
AFR	Phe_278_1	Phe_530_11	0.14019	0.0877962	0.110317
AFR	Phe_278_1	Phe_530_14	0.121121	0.120502	0.314831
AFR	Phe_278_1	Phe_531	-0.000511581	0.138384	0.99705
AFR	Phe_278_1	Phe_532	0.140993	0.127655	0.269382
AFR	Phe_278_1	Phe_535	0.0709094	0.128512	0.581103
AFR	Phe_278_1	Phe_550	0.0255553	0.0986073	0.79551
AFR	Phe_278_1	Phe_550_1	-0.386441	0.101103	0.000132235
AFR	Phe_278_1	Phe_550_2	0.239535	0.114051	0.0357069
AFR	Phe_278_1	Phe_550_4	0.138685	0.106247	0.191788
AFR	Phe_278_1	Phe_558	-0.0147269	0.134199	0.912616
AFR	Phe_278_1	Phe_561	0.284379	0.108734	0.00891293
AFR	Phe_278_1	Phe_562	-0.0165481	0.0685953	0.809367
AFR	Phe_278_1	Phe_562_1	-0.0291887	0.0753598	0.698516
AFR	Phe_278_1	Phe_563	0.29956	0.0994131	0.00258436
AFR	Phe_278_1	Phe_564	0.0872067	0.148236	0.556333
AFR	Phe_278_1	Phe_578	0.106897	0.0958724	0.264851
AFR	Phe_278_1	Phe_578_9	0.301882	0.12217	0.0134734
AFR	Phe_278_1	Phe_580	0.619333	0.105518	4.3719e-09
AFR	Phe_278_1	Phe_585	0.48217	0.0934793	2.4955e-07
AFR	Phe_278_1	Phe_585_1	0.341357	0.102639	0.000881676
AFR	Phe_278_1	Phe_585_3	0.578431	0.0947019	1.00945e-09
AFR	Phe_278_1	Phe_586	0.527388	0.0964466	4.54665e-08
AFR	Phe_278_1	Phe_591	0.129714	0.134978	0.33655
AFR	Phe_278_1	Phe_593	0.211309	0.137478	0.124282
AFR	Phe_278_1	Phe_594	0.0938141	0.110571	0.396186
AFR	Phe_278_1	Phe_596	-0.140848	0.162519	0.386131
AFR	Phe_278_1	Phe_599	-0.0302338	0.112562	0.788241
AFR	Phe_278_1	Phe_599_2	-0.0175113	0.13396	0.895996
AFR	Phe_278_1	Phe_599_4	0.0196976	0.106384	0.853107
AFR	Phe_278_1	Phe_599_5	-0.191915	0.135583	0.156925
AFR	Phe_278_1	Phe_600	-0.0351582	0.088443	0.690981
AFR	Phe_278_1	Phe_610	-0.00376112	0.103773	0.971088
AFR	Phe_278_1	Phe_681	0.359206	0.112619	0.00142487
AFR	Phe_278_1	Phe_687_2	0.101395	0.147078	0.490572
AFR	Phe_278_1	Phe_701	0.404763	0.105898	0.000132272
AFR	Phe_278_1	Phe_704	-0.046901	0.151435	0.756782
AFR	Phe_278_1	Phe_706	0.167165	0.145202	0.249626
AFR	Phe_278_1	Phe_706_2	0.00457791	0.121186	0.969866
AFR	Phe_278_1	Phe_707	0.665389	0.124285	8.61668e-08
AFR	Phe_278_1	Phe_716	0.196369	0.105294	0.0621884
AFR	Phe_278_1	Phe_716_9	0.149631	0.102237	0.143309
AFR	Phe_278_1	Phe_720	0.0327645	0.0767089	0.669286
AFR	Phe_278_1	Phe_721	-0.0175705	0.0799208	0.825989
AFR	Phe_278_1	Phe_721_1	-0.0677995	0.0869069	0.435309
AFR	Phe_278_1	Phe_722	-0.0674977	0.088235	0.444286
AFR	Phe_278_1	Phe_722_6	-0.0681662	0.111027	0.53924
AFR	Phe_278_1	Phe_726	0.201487	0.0926896	0.0297219
AFR	Phe_278_1	Phe_726_1	0.294967	0.12283	0.016331
AFR	Phe_278_1	Phe_727	0.273634	0.14467	0.0585659
AFR	Phe_278_1	Phe_727_1	0.195315	0.103917	0.0601713
AFR	Phe_278_1	Phe_735	0.527759	0.0952746	3.03611e-08
AFR	Phe_278_1	Phe_735_3	0.263228	0.0868702	0.0024445
AFR	Phe_278_1	Phe_740	0.237394	0.0904764	0.00869507
AFR	Phe_278_1	Phe_740_1	0.285137	0.0877658	0.00115879
AFR	Phe_278_1	Phe_740_11	0.283317	0.0888943	0.00143695
AFR	Phe_278_1	Phe_740_9	0.19285	0.0948176	0.0419612
AFR	Phe_278_1	Phe_741	0.414072	0.11686	0.000395118
AFR	Phe_278_1	Phe_743	0.065302	0.136458	0.632259
AFR	Phe_278_1	Phe_743_1	-0.133001	0.131751	0.312741
AFR	Phe_278_1	Phe_743_11	-0.119088	0.139875	0.394555
AFR	Phe_278_1	Phe_745	0.347524	0.0937082	0.000208429
AFR	Phe_278_1	Phe_760	-0.0723601	0.0880079	0.410963
AFR	Phe_278_1	Phe_764	-0.20219	0.127755	0.113504
AFR	Phe_278_1	Phe_771_1	0.549119	0.146489	0.000177878
AFR	Phe_278_1	Phe_773	0.225808	0.0846944	0.00767256
AFR	Phe_278_1	Phe_783	0.0149863	0.130864	0.908827
AFR	Phe_278_1	Phe_785	-0.0188429	0.0911954	0.836306
AFR	Phe_278_1	Phe_788	-0.156635	0.108832	0.150083
AFR	Phe_278_1	Phe_789	0.0517483	0.127447	0.684715
AFR	Phe_278_1	Phe_790_6	0.527367	0.119441	1.00871e-05
AFR	Phe_278_1	Phe_830	0.229136	0.134999	0.0896377
AFR	Phe_278_1	QTL_ALB	-0.391055	0.0610623	1.51155e-10
AFR	Phe_278_1	QTL_ALT	0.0690645	0.0633145	0.275353
AFR	Phe_278_1	QTL_AST	-0.130657	0.0601279	0.0297814
AFR	Phe_278_1	QTL_BASO	0.00498753	0.0841939	0.952762
AFR	Phe_278_1	QTL_BMI	1.00369	0.0714354	7.66522e-45
AFR	Phe_278_1	QTL_BUN	0.308183	0.0673322	4.71584e-06
AFR	Phe_278_1	QTL_CALCIUM	-0.128021	0.0741242	0.0841472
AFR	Phe_278_1	QTL_CRE	0.160198	0.0662812	0.0156512
AFR	Phe_278_1	QTL_DBP	-0.0496804	0.0575253	0.387793
AFR	Phe_278_1	QTL_EGFR	-0.246386	0.0661362	0.000194976
AFR	Phe_278_1	QTL_EOSINO	0.197025	0.0622785	0.00155829
AFR	Phe_278_1	QTL_GLU	0.282171	0.0765589	0.000228097
AFR	Phe_278_1	QTL_HB	-0.197492	0.0715195	0.00575583
AFR	Phe_278_1	QTL_HBA1C	0.36002	0.0656532	4.16627e-08
AFR	Phe_278_1	QTL_HDLC	-0.259223	0.0630994	3.9881e-05
AFR	Phe_278_1	QTL_HEIGHT	-0.114477	0.0582679	0.0494535
AFR	Phe_278_1	QTL_HT	-0.128525	0.0708662	0.0697347
AFR	Phe_278_1	QTL_LDLC	-0.145213	0.0619039	0.0189876
AFR	Phe_278_1	QTL_LYMPH	0.0680168	0.06682	0.30872
AFR	Phe_278_1	QTL_MCH	-0.261421	0.0600494	1.3402e-05
AFR	Phe_278_1	QTL_MCHC	-0.270998	0.0618824	1.19091e-05
AFR	Phe_278_1	QTL_MCV	-0.201482	0.0630043	0.00138425
AFR	Phe_278_1	QTL_MONO	0.141503	0.0717056	0.0484521
AFR	Phe_278_1	QTL_MPV	0.104265	0.0649913	0.108649
AFR	Phe_278_1	QTL_NEUTRO	0.16023	0.0695971	0.0213213
AFR	Phe_278_1	QTL_PLT	-0.0779587	0.0564383	0.167184
AFR	Phe_278_1	QTL_RBC	0.0332356	0.0680758	0.625398
AFR	Phe_278_1	QTL_RDW	0.274908	0.0676869	4.87662e-05
AFR	Phe_278_1	QTL_SBP	0.306599	0.065711	3.07306e-06
AFR	Phe_278_1	QTL_TC	-0.210477	0.0560397	0.000172747
AFR	Phe_278_1	QTL_TG	0.0767837	0.064944	0.237084
AFR	Phe_278_1	QTL_WBC	0.162119	0.0652491	0.0129693
AFR	Phe_278_1	QTL_WEIGHT	0.819291	0.0695736	5.19684e-32
AFR	Phe_278	Phe_278_1	1.0352	0.0880636	6.6449e-32
AFR	Phe_278	Phe_280	0.35165	0.127756	0.00591384
AFR	Phe_278	Phe_280_1	0.369446	0.13209	0.00515918
AFR	Phe_278	Phe_285	0.286589	0.0966352	0.0030202
AFR	Phe_278	Phe_288	0.160002	0.110526	0.147718
AFR	Phe_278	Phe_288_1	-0.133125	0.104431	0.202394
AFR	Phe_278	Phe_327	0.173165	0.1047	0.0981439
AFR	Phe_278	Phe_327_3	0.860123	0.0845438	2.59864e-24
AFR	Phe_278	Phe_339	-0.0633165	0.12371	0.608782
AFR	Phe_278	Phe_340	-0.00295614	0.109489	0.97846
AFR	Phe_278	Phe_345	-0.104648	0.124048	0.398887
AFR	Phe_278	Phe_350	0.395766	0.138033	0.00414135
AFR	Phe_278	Phe_350_2	0.509461	0.135053	0.000161755
AFR	Phe_278	Phe_351	0.0291871	0.101758	0.774245
AFR	Phe_278	Phe_362	0.440842	0.144892	0.00234571
AFR	Phe_278	Phe_365	0.0891548	0.0694652	0.199336
AFR	Phe_278	Phe_365_1	0.0801001	0.0737869	0.277673
AFR	Phe_278	Phe_365_11	0.0517807	0.0932347	0.578635
AFR	Phe_278	Phe_366	0.425205	0.121184	0.000450227
AFR	Phe_278	Phe_366_2	0.397655	0.129898	0.0022038
AFR	Phe_278	Phe_367	0.305266	0.134775	0.0235129
AFR	Phe_278	Phe_371	-0.010104	0.160787	0.949893
AFR	Phe_278	Phe_374	0.0850396	0.10352	0.411372
AFR	Phe_278	Phe_401	0.395072	0.0749558	1.35877e-07
AFR	Phe_278	Phe_401_1	0.394676	0.0741799	1.03472e-07
AFR	Phe_278	Phe_401_2	0.589786	0.106079	2.70004e-08
AFR	Phe_278	Phe_401_22	0.56394	0.107128	1.40833e-07
AFR	Phe_278	Phe_411	0.408681	0.0956904	1.94716e-05
AFR	Phe_278	Phe_411_1	0.0595955	0.122705	0.627193
AFR	Phe_278	Phe_411_2	0.192319	0.124903	0.123621
AFR	Phe_278	Phe_411_3	0.170567	0.119092	0.152078
AFR	Phe_278	Phe_411_4	0.353213	0.0902028	9.01166e-05
AFR	Phe_278	Phe_411_8	0.297214	0.095243	0.00180491
AFR	Phe_278	Phe_415	0.351454	0.144462	0.0149809
AFR	Phe_278	Phe_415_1	0.281397	0.119614	0.0186461
AFR	Phe_278	Phe_415_11	0.269132	0.119748	0.0246087
AFR	Phe_278	Phe_416	0.350732	0.151016	0.0202071
AFR	Phe_278	Phe_418	0.221117	0.0921144	0.0163743
AFR	Phe_278	Phe_426	0.341311	0.120015	0.00445659
AFR	Phe_278	Phe_427	0.0543742	0.112902	0.630087
AFR	Phe_278	Phe_427_2	0.287118	0.0932751	0.00208264
AFR	Phe_278	Phe_427_7	-0.287554	0.140382	0.0405244
AFR	Phe_278	Phe_428	0.541363	0.102341	1.22461e-07
AFR	Phe_278	Phe_433	0.307174	0.101229	0.00240987
AFR	Phe_278	Phe_433_2	0.319016	0.142724	0.0254044
AFR	Phe_278	Phe_433_3	0.316619	0.135145	0.0191388
AFR	Phe_278	Phe_443	0.307665	0.12789	0.0161418
AFR	Phe_278	Phe_451	0.153477	0.143715	0.285554
AFR	Phe_278	Phe_454	0.242863	0.120032	0.0430414
AFR	Phe_278	Phe_454_1	0.2322	0.12522	0.0636916
AFR	Phe_278	Phe_455	-0.156573	0.12148	0.197441
AFR	Phe_278	Phe_458	0.0730307	0.109548	0.504991
AFR	Phe_278	Phe_458_9	0.301256	0.139736	0.0310924
AFR	Phe_278	Phe_465	0.140032	0.126364	0.267791
AFR	Phe_278	Phe_480	0.0560506	0.104059	0.590132
AFR	Phe_278	Phe_495	0.317837	0.108859	0.00350347
AFR	Phe_278	Phe_496	0.116566	0.104818	0.266106
AFR	Phe_278	Phe_496_2	0.182897	0.11436	0.109753
AFR	Phe_278	Phe_496_21	0.169881	0.125501	0.175857
AFR	Phe_278	Phe_509	0.416495	0.13996	0.0029222
AFR	Phe_278	Phe_512	0.35127	0.104083	0.00073845
AFR	Phe_278	Phe_512_7	0.403709	0.0929521	1.40423e-05
AFR	Phe_278	Phe_512_8	0.206438	0.109458	0.0592934
AFR	Phe_278	Phe_513	0.382185	0.129819	0.00324019
AFR	Phe_278	Phe_521	0.218626	0.120019	0.0685157
AFR	Phe_278	Phe_521_1	0.208619	0.123461	0.0910745
AFR	Phe_278	Phe_522	0.0932439	0.152322	0.540439
AFR	Phe_278	Phe_523	0.297754	0.119603	0.0127916
AFR	Phe_278	Phe_525	0.142531	0.122048	0.242877
AFR	Phe_278	Phe_530	0.176521	0.0894095	0.0483475
AFR	Phe_278	Phe_530_1	0.173183	0.0899994	0.0543209
AFR	Phe_278	Phe_530_11	0.154322	0.0916271	0.0921344
AFR	Phe_278	Phe_530_14	0.1555	0.126406	0.218636
AFR	Phe_278	Phe_531	0.0272773	0.144357	0.850126
AFR	Phe_278	Phe_532	0.142537	0.136483	0.296321
AFR	Phe_278	Phe_535	0.0759386	0.137924	0.58192
AFR	Phe_278	Phe_550	0.0573437	0.110553	0.603972
AFR	Phe_278	Phe_550_1	-0.395675	0.108878	0.000278928
AFR	Phe_278	Phe_550_2	0.258903	0.124888	0.0381645
AFR	Phe_278	Phe_550_4	0.182026	0.120719	0.131591
AFR	Phe_278	Phe_558	-0.0550597	0.150409	0.714315
AFR	Phe_278	Phe_561	0.270123	0.115508	0.0193576
AFR	Phe_278	Phe_562	-0.00373988	0.0765895	0.961055
AFR	Phe_278	Phe_562_1	-0.0255831	0.0845327	0.762163
AFR	Phe_278	Phe_563	0.33173	0.10478	0.00154569
AFR	Phe_278	Phe_564	0.0256906	0.163279	0.874975
AFR	Phe_278	Phe_578	0.080816	0.100784	0.422628
AFR	Phe_278	Phe_578_9	0.370491	0.135525	0.006262
AFR	Phe_278	Phe_580	0.64606	0.117548	3.88249e-08
AFR	Phe_278	Phe_585	0.485492	0.103421	2.67469e-06
AFR	Phe_278	Phe_585_1	0.331637	0.112413	0.00317595
AFR	Phe_278	Phe_585_3	0.582802	0.105636	3.44634e-08
AFR	Phe_278	Phe_586	0.552956	0.103487	9.12909e-08
AFR	Phe_278	Phe_591	0.123063	0.140956	0.382633
AFR	Phe_278	Phe_593	0.205843	0.149868	0.169596
AFR	Phe_278	Phe_594	0.0742364	0.118199	0.529962
AFR	Phe_278	Phe_596	-0.192778	0.176045	0.273494
AFR	Phe_278	Phe_599	-0.04021	0.118668	0.734727
AFR	Phe_278	Phe_599_2	0.00786292	0.148947	0.957899
AFR	Phe_278	Phe_599_4	-0.0230913	0.117262	0.843889
AFR	Phe_278	Phe_599_5	-0.241754	0.146574	0.0990718
AFR	Phe_278	Phe_600	-0.0714878	0.0934231	0.44415
AFR	Phe_278	Phe_610	-0.0422843	0.115	0.713104
AFR	Phe_278	Phe_681	0.32831	0.121654	0.00696067
AFR	Phe_278	Phe_687_2	0.154677	0.160164	0.334173
AFR	Phe_278	Phe_701	0.437161	0.113766	0.000121722
AFR	Phe_278	Phe_704	-0.00878793	0.165199	0.957576
AFR	Phe_278	Phe_706	0.204222	0.161775	0.206812
AFR	Phe_278	Phe_706_2	0.0377199	0.13441	0.778992
AFR	Phe_278	Phe_707	0.714084	0.13304	7.98627e-08
AFR	Phe_278	Phe_716	0.151856	0.107894	0.159292
AFR	Phe_278	Phe_716_9	0.12432	0.100297	0.215154
AFR	Phe_278	Phe_720	0.0496619	0.0822123	0.545798
AFR	Phe_278	Phe_721	-0.0302065	0.0871934	0.729019
AFR	Phe_278	Phe_721_1	-0.0877403	0.0939504	0.350356
AFR	Phe_278	Phe_722	-0.084434	0.0997592	0.397342
AFR	Phe_278	Phe_722_6	-0.0797489	0.126242	0.527573
AFR	Phe_278	Phe_726	0.234768	0.10312	0.0228071
AFR	Phe_278	Phe_726_1	0.369698	0.139252	0.00793359
AFR	Phe_278	Phe_727	0.219322	0.152097	0.149305
AFR	Phe_278	Phe_727_1	0.167506	0.11164	0.133507
AFR	Phe_278	Phe_735	0.553469	0.101975	5.71489e-08
AFR	Phe_278	Phe_735_3	0.269937	0.0887181	0.00234513
AFR	Phe_278	Phe_740	0.225063	0.097331	0.0207585
AFR	Phe_278	Phe_740_1	0.279047	0.0984607	0.00459558
AFR	Phe_278	Phe_740_11	0.289972	0.0982251	0.00315602
AFR	Phe_278	Phe_740_9	0.164394	0.104262	0.114856
AFR	Phe_278	Phe_741	0.364955	0.123704	0.00317545
AFR	Phe_278	Phe_743	0.0414911	0.144436	0.773911
AFR	Phe_278	Phe_743_1	-0.163513	0.143402	0.254186
AFR	Phe_278	Phe_743_11	-0.139072	0.153482	0.364877
AFR	Phe_278	Phe_745	0.356678	0.105633	0.000733904
AFR	Phe_278	Phe_760	-0.0970233	0.0954591	0.309446
AFR	Phe_278	Phe_764	-0.190152	0.138462	0.169654
AFR	Phe_278	Phe_771_1	0.51385	0.158244	0.00116547
AFR	Phe_278	Phe_773	0.215777	0.0890337	0.0153698
AFR	Phe_278	Phe_783	-0.0189559	0.141634	0.893531
AFR	Phe_278	Phe_785	-0.0422835	0.0960735	0.659853
AFR	Phe_278	Phe_788	-0.198318	0.119568	0.0971916
AFR	Phe_278	Phe_789	0.0673614	0.135225	0.618384
AFR	Phe_278	Phe_790_6	0.542757	0.133807	4.9863e-05
AFR	Phe_278	Phe_830	0.173551	0.147048	0.237908
AFR	Phe_278	QTL_ALB	-0.409553	0.066264	6.38483e-10
AFR	Phe_278	QTL_ALT	0.0684753	0.0691492	0.322049
AFR	Phe_278	QTL_AST	-0.11988	0.064474	0.0629766
