## Supplemental Tables for "Genome-Wide Assessment of Pleiotropy Across >1000 Traits from Global Biobanks" (part 34 of 55)

### Sheet: ST19_LDSC_rg (continued)
pop	phe1	phe2	rg	rg_se	rg_p
AFR	Phe_278	QTL_BASO	0.0625525	0.0935957	0.503925
AFR	Phe_278	QTL_BMI	1.02363	0.0777209	1.29529e-39
AFR	Phe_278	QTL_BUN	0.325166	0.0735429	9.80414e-06
AFR	Phe_278	QTL_CALCIUM	-0.126809	0.0832573	0.127733
AFR	Phe_278	QTL_CRE	0.139647	0.0769745	0.0696461
AFR	Phe_278	QTL_DBP	-0.0349352	0.0581364	0.547894
AFR	Phe_278	QTL_EGFR	-0.241893	0.0756108	0.00137816
AFR	Phe_278	QTL_EOSINO	0.199194	0.0651799	0.00224268
AFR	Phe_278	QTL_GLU	0.323943	0.0831171	9.72184e-05
AFR	Phe_278	QTL_HB	-0.210176	0.0780895	0.00711371
AFR	Phe_278	QTL_HBA1C	0.408814	0.0707406	7.51228e-09
AFR	Phe_278	QTL_HDLC	-0.258483	0.0656313	8.20243e-05
AFR	Phe_278	QTL_HEIGHT	-0.13911	0.0633325	0.0280558
AFR	Phe_278	QTL_HT	-0.138596	0.0781602	0.0761897
AFR	Phe_278	QTL_LDLC	-0.158273	0.0631292	0.0121714
AFR	Phe_278	QTL_LYMPH	0.0411095	0.0688198	0.550274
AFR	Phe_278	QTL_MCH	-0.27708	0.0618616	7.49841e-06
AFR	Phe_278	QTL_MCHC	-0.292774	0.0651762	7.05465e-06
AFR	Phe_278	QTL_MCV	-0.210508	0.0651056	0.00122359
AFR	Phe_278	QTL_MONO	0.13252	0.0754078	0.0788541
AFR	Phe_278	QTL_MPV	0.106765	0.0717083	0.136521
AFR	Phe_278	QTL_NEUTRO	0.174834	0.0735332	0.0174246
AFR	Phe_278	QTL_PLT	-0.0716732	0.060838	0.238757
AFR	Phe_278	QTL_RBC	0.0277428	0.0768894	0.718238
AFR	Phe_278	QTL_RDW	0.278859	0.0692967	5.71864e-05
AFR	Phe_278	QTL_SBP	0.319824	0.0704142	5.57137e-06
AFR	Phe_278	QTL_TC	-0.216453	0.0585382	0.000217614
AFR	Phe_278	QTL_TG	0.0791163	0.0699153	0.257802
AFR	Phe_278	QTL_WBC	0.173267	0.0672905	0.0100266
AFR	Phe_278	QTL_WEIGHT	0.822619	0.0759107	2.3073e-27
AFR	Phe_280_1	Phe_285	1.06072	0.173171	9.05194e-10
AFR	Phe_280_1	Phe_288	0.126794	0.174404	0.467218
AFR	Phe_280_1	Phe_288_1	-0.0968721	0.163333	0.553118
AFR	Phe_280_1	Phe_327	0.0077454	0.169642	0.963583
AFR	Phe_280_1	Phe_327_3	0.256834	0.11562	0.0263261
AFR	Phe_280_1	Phe_339	-0.287206	0.183687	0.117921
AFR	Phe_280_1	Phe_340	-0.0668392	0.166762	0.688562
AFR	Phe_280_1	Phe_345	0.387017	0.21177	0.0676191
AFR	Phe_280_1	Phe_350	0.33936	0.245029	0.166058
AFR	Phe_280_1	Phe_350_2	0.528272	0.275231	0.0549369
AFR	Phe_280_1	Phe_351	-0.0266884	0.16101	0.868349
AFR	Phe_280_1	Phe_362	0.194354	0.252426	0.441333
AFR	Phe_280_1	Phe_365	0.0733076	0.114249	0.521101
AFR	Phe_280_1	Phe_365_1	0.0583321	0.124973	0.640673
AFR	Phe_280_1	Phe_365_11	0.0280768	0.146863	0.848387
AFR	Phe_280_1	Phe_366	-0.054582	0.19753	0.7823
AFR	Phe_280_1	Phe_366_2	-0.0928561	0.216294	0.667701
AFR	Phe_280_1	Phe_367	-0.0522368	0.224581	0.816075
AFR	Phe_280_1	Phe_371	0.246806	0.271005	0.36245
AFR	Phe_280_1	Phe_374	0.290074	0.179331	0.105764
AFR	Phe_280_1	Phe_401	0.46569	0.115365	5.42181e-05
AFR	Phe_280_1	Phe_401_1	0.478513	0.115237	3.28964e-05
AFR	Phe_280_1	Phe_401_2	0.494349	0.175133	0.00476192
AFR	Phe_280_1	Phe_401_22	0.581472	0.185342	0.00170514
AFR	Phe_280_1	Phe_411	0.443013	0.172432	0.0101932
AFR	Phe_280_1	Phe_411_1	0.266216	0.246697	0.280534
AFR	Phe_280_1	Phe_411_2	0.470041	0.260167	0.0708111
AFR	Phe_280_1	Phe_411_3	0.238407	0.203315	0.240956
AFR	Phe_280_1	Phe_411_4	0.352846	0.170733	0.0387662
AFR	Phe_280_1	Phe_411_8	0.440189	0.164695	0.00752317
AFR	Phe_280_1	Phe_415	-0.00775943	0.222017	0.97212
AFR	Phe_280_1	Phe_415_1	-0.232216	0.206593	0.261002
AFR	Phe_280_1	Phe_415_11	-0.248603	0.214824	0.247173
AFR	Phe_280_1	Phe_416	0.329408	0.243088	0.175386
AFR	Phe_280_1	Phe_418	0.221917	0.147769	0.133151
AFR	Phe_280_1	Phe_426	0.445132	0.204172	0.0292442
AFR	Phe_280_1	Phe_427	0.430148	0.19719	0.029155
AFR	Phe_280_1	Phe_427_2	0.194129	0.160861	0.227506
AFR	Phe_280_1	Phe_427_7	0.118625	0.216622	0.583957
AFR	Phe_280_1	Phe_428	0.516656	0.166937	0.00196871
AFR	Phe_280_1	Phe_433	0.0506598	0.153622	0.741574
AFR	Phe_280_1	Phe_433_2	0.348902	0.237854	0.142411
AFR	Phe_280_1	Phe_433_3	0.200743	0.202621	0.321816
AFR	Phe_280_1	Phe_443	0.463221	0.202132	0.0219244
AFR	Phe_280_1	Phe_451	-0.146653	0.275419	0.594399
AFR	Phe_280_1	Phe_454	-0.378361	0.230017	0.0999852
AFR	Phe_280_1	Phe_454_1	-0.252979	0.245792	0.303366
AFR	Phe_280_1	Phe_455	-0.112316	0.178959	0.53026
AFR	Phe_280_1	Phe_458	0.405629	0.17582	0.0210509
AFR	Phe_280_1	Phe_458_9	0.69196	0.233383	0.0030277
AFR	Phe_280_1	Phe_465	-0.367106	0.185161	0.0474089
AFR	Phe_280_1	Phe_480	0.243918	0.19417	0.20904
AFR	Phe_280_1	Phe_495	-0.0162576	0.16842	0.9231
AFR	Phe_280_1	Phe_496	0.299913	0.177614	0.0913033
AFR	Phe_280_1	Phe_496_2	0.46135	0.189763	0.0150493
AFR	Phe_280_1	Phe_496_21	0.466937	0.207536	0.0244548
AFR	Phe_280_1	Phe_509	0.592799	0.223988	0.00813128
AFR	Phe_280_1	Phe_512	0.00604693	0.185961	0.97406
AFR	Phe_280_1	Phe_512_7	0.227956	0.178445	0.201441
AFR	Phe_280_1	Phe_512_8	-0.183704	0.182333	0.313683
AFR	Phe_280_1	Phe_513	0.149185	0.224128	0.505652
AFR	Phe_280_1	Phe_521	-0.0102362	0.188941	0.956795
AFR	Phe_280_1	Phe_521_1	0.0268475	0.191158	0.888307
AFR	Phe_280_1	Phe_522	-0.231993	0.237811	0.329295
AFR	Phe_280_1	Phe_523	-0.132845	0.178385	0.456449
AFR	Phe_280_1	Phe_525	0.180946	0.187476	0.334459
AFR	Phe_280_1	Phe_530	0.173795	0.15853	0.272953
AFR	Phe_280_1	Phe_530_1	0.172186	0.160841	0.284379
AFR	Phe_280_1	Phe_530_11	0.139404	0.165275	0.398966
AFR	Phe_280_1	Phe_530_14	0.0916623	0.218009	0.674155
AFR	Phe_280_1	Phe_531	0.0641032	0.213502	0.763989
AFR	Phe_280_1	Phe_532	0.21001	0.192424	0.275101
AFR	Phe_280_1	Phe_535	0.437243	0.229962	0.0572532
AFR	Phe_280_1	Phe_550	0.105217	0.17792	0.55427
AFR	Phe_280_1	Phe_550_1	-0.133401	0.177882	0.453291
AFR	Phe_280_1	Phe_550_2	0.341043	0.207679	0.100556
AFR	Phe_280_1	Phe_550_4	-0.103271	0.209188	0.621536
AFR	Phe_280_1	Phe_558	0.117042	0.229214	0.609615
AFR	Phe_280_1	Phe_561	0.430684	0.190161	0.0235229
AFR	Phe_280_1	Phe_562	0.00831127	0.159147	0.95835
AFR	Phe_280_1	Phe_562_1	0.021041	0.165031	0.898547
AFR	Phe_280_1	Phe_563	-0.185531	0.19165	0.333007
AFR	Phe_280_1	Phe_564	-0.309301	0.264659	0.242533
AFR	Phe_280_1	Phe_578	0.227862	0.181263	0.208724
AFR	Phe_280_1	Phe_578_9	0.452054	0.251003	0.0717045
AFR	Phe_280_1	Phe_580	0.518968	0.186418	0.00537097
AFR	Phe_280_1	Phe_585	0.638282	0.166777	0.00012963
AFR	Phe_280_1	Phe_585_1	0.712246	0.156116	5.0597e-06
AFR	Phe_280_1	Phe_585_3	0.535941	0.178396	0.00266265
AFR	Phe_280_1	Phe_586	0.273834	0.185434	0.139749
AFR	Phe_280_1	Phe_591	-0.0488228	0.226235	0.82914
AFR	Phe_280_1	Phe_593	0.263984	0.234321	0.259914
AFR	Phe_280_1	Phe_594	0.572697	0.164125	0.000484101
AFR	Phe_280_1	Phe_596	-0.0697931	0.26299	0.790715
AFR	Phe_280_1	Phe_599	-0.259726	0.200262	0.194655
AFR	Phe_280_1	Phe_599_2	-0.381157	0.234908	0.10468
AFR	Phe_280_1	Phe_599_4	0.266333	0.21362	0.212484
AFR	Phe_280_1	Phe_599_5	-0.371822	0.268306	0.165803
AFR	Phe_280_1	Phe_600	-0.30513	0.167736	0.0688954
AFR	Phe_280_1	Phe_610	-0.187448	0.204967	0.360439
AFR	Phe_280_1	Phe_681	0.155792	0.209792	0.457722
AFR	Phe_280_1	Phe_687_2	0.135942	0.250111	0.586768
AFR	Phe_280_1	Phe_701	0.206513	0.184985	0.264261
AFR	Phe_280_1	Phe_704	-0.205003	0.252759	0.417331
AFR	Phe_280_1	Phe_706	0.297436	0.226522	0.189163
AFR	Phe_280_1	Phe_706_2	0.0866387	0.206401	0.674661
AFR	Phe_280_1	Phe_707	0.111606	0.217631	0.608075
AFR	Phe_280_1	Phe_716	0.12697	0.196162	0.517456
AFR	Phe_280_1	Phe_716_9	0.170473	0.198198	0.389726
AFR	Phe_280_1	Phe_720	0.184521	0.143954	0.199911
AFR	Phe_280_1	Phe_721	-0.0501404	0.159869	0.753799
AFR	Phe_280_1	Phe_721_1	-0.0726133	0.170154	0.669561
AFR	Phe_280_1	Phe_722	-0.0344855	0.160502	0.829877
AFR	Phe_280_1	Phe_722_6	-0.028253	0.193099	0.883674
AFR	Phe_280_1	Phe_726	0.0269033	0.165462	0.870837
AFR	Phe_280_1	Phe_726_1	-0.186341	0.269169	0.488759
AFR	Phe_280_1	Phe_727	0.465629	0.259272	0.0725094
AFR	Phe_280_1	Phe_727_1	0.0725077	0.188654	0.700724
AFR	Phe_280_1	Phe_735	-0.0625455	0.175612	0.721722
AFR	Phe_280_1	Phe_735_3	-0.10558	0.164113	0.520002
AFR	Phe_280_1	Phe_740	0.245306	0.149924	0.101798
AFR	Phe_280_1	Phe_740_1	0.00381475	0.127409	0.976114
AFR	Phe_280_1	Phe_740_11	-0.0282493	0.134175	0.833245
AFR	Phe_280_1	Phe_740_9	0.384462	0.157443	0.0146097
AFR	Phe_280_1	Phe_741	0.474427	0.197017	0.0160381
AFR	Phe_280_1	Phe_743	-0.0961293	0.217158	0.658004
AFR	Phe_280_1	Phe_743_1	-0.189908	0.227506	0.403864
AFR	Phe_280_1	Phe_743_11	-0.240235	0.236561	0.309855
AFR	Phe_280_1	Phe_745	0.109592	0.170848	0.521226
AFR	Phe_280_1	Phe_760	-0.0031918	0.145456	0.982493
AFR	Phe_280_1	Phe_764	-0.0957528	0.216812	0.658751
AFR	Phe_280_1	Phe_771_1	-0.244228	0.249571	0.327781
AFR	Phe_280_1	Phe_773	0.067152	0.164503	0.683119
AFR	Phe_280_1	Phe_783	0.150382	0.220392	0.495026
AFR	Phe_280_1	Phe_785	0.162733	0.13779	0.237594
AFR	Phe_280_1	Phe_788	0.228443	0.22918	0.318869
AFR	Phe_280_1	Phe_789	0.389869	0.232498	0.093568
AFR	Phe_280_1	Phe_790_6	0.365147	0.204217	0.0737704
AFR	Phe_280_1	Phe_830	0.130509	0.205064	0.524495
AFR	Phe_280_1	QTL_ALB	-0.0994094	0.118073	0.399826
AFR	Phe_280_1	QTL_ALT	-0.0656781	0.122748	0.592605
AFR	Phe_280_1	QTL_AST	-0.0376959	0.116398	0.746049
AFR	Phe_280_1	QTL_BASO	0.217331	0.166409	0.19155
AFR	Phe_280_1	QTL_BMI	0.201116	0.107646	0.0617178
AFR	Phe_280_1	QTL_BUN	0.208936	0.116951	0.0740151
AFR	Phe_280_1	QTL_CALCIUM	0.0987896	0.129907	0.446977
AFR	Phe_280_1	QTL_CRE	0.278734	0.141897	0.0494904
AFR	Phe_280_1	QTL_DBP	0.236272	0.0999922	0.0181325
AFR	Phe_280_1	QTL_EGFR	-0.308798	0.140006	0.0274114
AFR	Phe_280_1	QTL_EOSINO	-0.0139747	0.123858	0.910166
AFR	Phe_280_1	QTL_GLU	0.340656	0.109997	0.00195525
AFR	Phe_280_1	QTL_HB	-0.705316	0.138955	3.85738e-07
AFR	Phe_280_1	QTL_HBA1C	0.238726	0.104764	0.022685
AFR	Phe_280_1	QTL_HDLC	-0.0982771	0.114154	0.389285
AFR	Phe_280_1	QTL_HEIGHT	0.0419039	0.0971349	0.666178
AFR	Phe_280_1	QTL_HT	-0.638001	0.133555	1.77857e-06
AFR	Phe_280_1	QTL_LDLC	-0.0942573	0.121032	0.436111
AFR	Phe_280_1	QTL_LYMPH	0.0234806	0.116345	0.840058
AFR	Phe_280_1	QTL_MCH	-0.342383	0.107002	0.00137526
AFR	Phe_280_1	QTL_MCHC	-0.373812	0.118381	0.0015902
AFR	Phe_280_1	QTL_MCV	-0.27342	0.102331	0.00754198
AFR	Phe_280_1	QTL_MONO	0.208177	0.113415	0.066425
AFR	Phe_280_1	QTL_MPV	-0.104986	0.112682	0.351487
AFR	Phe_280_1	QTL_NEUTRO	0.27761	0.104923	0.00814866
AFR	Phe_280_1	QTL_PLT	0.0803704	0.0923674	0.384237
AFR	Phe_280_1	QTL_RBC	-0.337663	0.11297	0.0027993
AFR	Phe_280_1	QTL_RDW	0.639519	0.122331	1.71554e-07
AFR	Phe_280_1	QTL_SBP	0.497159	0.107949	4.11449e-06
AFR	Phe_280_1	QTL_TC	-0.0122114	0.110434	0.911952
AFR	Phe_280_1	QTL_TG	0.269792	0.110535	0.014655
AFR	Phe_280_1	QTL_WBC	0.21432	0.093476	0.0218603
AFR	Phe_280_1	QTL_WEIGHT	0.197263	0.0904362	0.0291659
AFR	Phe_280	Phe_280_1	1.07046	0.277904	0.000117199
AFR	Phe_280	Phe_285	1.0207	0.170386	2.09169e-09
AFR	Phe_280	Phe_288	0.0466605	0.173781	0.788313
AFR	Phe_280	Phe_288_1	-0.0847718	0.156255	0.587458
AFR	Phe_280	Phe_327	0.0479668	0.163079	0.768657
AFR	Phe_280	Phe_327_3	0.268028	0.112309	0.0170086
AFR	Phe_280	Phe_339	-0.220092	0.178805	0.218359
AFR	Phe_280	Phe_340	0.00864002	0.16062	0.957101
AFR	Phe_280	Phe_345	0.400477	0.209328	0.0557281
AFR	Phe_280	Phe_350	0.312225	0.240933	0.19501
AFR	Phe_280	Phe_350_2	0.452356	0.274062	0.0988276
AFR	Phe_280	Phe_351	-0.0717241	0.165543	0.664823
AFR	Phe_280	Phe_362	0.122936	0.241048	0.610046
AFR	Phe_280	Phe_365	0.0665573	0.111726	0.551364
AFR	Phe_280	Phe_365_1	0.0424363	0.122779	0.729619
AFR	Phe_280	Phe_365_11	0.0379827	0.144804	0.793088
AFR	Phe_280	Phe_366	-0.0166048	0.188168	0.929682
AFR	Phe_280	Phe_366_2	-0.0776573	0.204016	0.703468
AFR	Phe_280	Phe_367	-0.0688362	0.218347	0.752564
AFR	Phe_280	Phe_371	0.272142	0.266198	0.306625
AFR	Phe_280	Phe_374	0.317253	0.174271	0.0686895
AFR	Phe_280	Phe_401	0.439506	0.115972	0.000150795
AFR	Phe_280	Phe_401_1	0.445123	0.116281	0.00012919
AFR	Phe_280	Phe_401_2	0.501562	0.168857	0.00297476
AFR	Phe_280	Phe_401_22	0.592572	0.177806	0.000860131
AFR	Phe_280	Phe_411	0.456314	0.169853	0.00721993
AFR	Phe_280	Phe_411_1	0.270002	0.241371	0.263303
AFR	Phe_280	Phe_411_2	0.520997	0.253738	0.0400445
AFR	Phe_280	Phe_411_3	0.306471	0.196147	0.118181
AFR	Phe_280	Phe_411_4	0.384965	0.167275	0.0213697
AFR	Phe_280	Phe_411_8	0.454372	0.165689	0.00610078
AFR	Phe_280	Phe_415	0.047483	0.218304	0.827812
AFR	Phe_280	Phe_415_1	-0.144698	0.199117	0.467412
AFR	Phe_280	Phe_415_11	-0.154125	0.205184	0.45256
AFR	Phe_280	Phe_416	0.316361	0.239501	0.18653
AFR	Phe_280	Phe_418	0.232977	0.146543	0.111875
AFR	Phe_280	Phe_426	0.439369	0.197191	0.0258715
AFR	Phe_280	Phe_427	0.474409	0.191186	0.0130867
AFR	Phe_280	Phe_427_2	0.237294	0.158797	0.135093
AFR	Phe_280	Phe_427_7	0.146889	0.212505	0.489423
AFR	Phe_280	Phe_428	0.517164	0.166514	0.00189742
AFR	Phe_280	Phe_433	0.0308759	0.151976	0.839008
AFR	Phe_280	Phe_433_2	0.334018	0.229886	0.146233
AFR	Phe_280	Phe_433_3	0.193784	0.206338	0.347648
AFR	Phe_280	Phe_443	0.451262	0.194695	0.0204605
AFR	Phe_280	Phe_451	0.00952413	0.268624	0.971717
AFR	Phe_280	Phe_454	-0.369467	0.220558	0.0939053
AFR	Phe_280	Phe_454_1	-0.274176	0.236702	0.246734
AFR	Phe_280	Phe_455	-0.0194163	0.172714	0.910491
AFR	Phe_280	Phe_458	0.38853	0.175535	0.0268701
AFR	Phe_280	Phe_458_9	0.687907	0.230907	0.0028904
AFR	Phe_280	Phe_465	-0.278732	0.180555	0.122648
AFR	Phe_280	Phe_480	0.207287	0.189114	0.273037
AFR	Phe_280	Phe_495	-0.014911	0.167513	0.929071
AFR	Phe_280	Phe_496	0.301086	0.170475	0.0773685
AFR	Phe_280	Phe_496_2	0.530626	0.18768	0.00469435
AFR	Phe_280	Phe_496_21	0.523998	0.202158	0.00954123
AFR	Phe_280	Phe_509	0.623037	0.21651	0.00400667
AFR	Phe_280	Phe_512	0.0557931	0.181497	0.758534
AFR	Phe_280	Phe_512_7	0.254088	0.174261	0.144816
AFR	Phe_280	Phe_512_8	-0.161518	0.175286	0.356813
AFR	Phe_280	Phe_513	0.0697411	0.215302	0.745997
AFR	Phe_280	Phe_521	-0.00863608	0.188271	0.963414
AFR	Phe_280	Phe_521_1	0.0301171	0.190441	0.874343
AFR	Phe_280	Phe_522	-0.249777	0.235643	0.289153
AFR	Phe_280	Phe_523	-0.10222	0.175675	0.560656
AFR	Phe_280	Phe_525	0.185162	0.187368	0.323041
AFR	Phe_280	Phe_530	0.152218	0.155441	0.327448
AFR	Phe_280	Phe_530_1	0.150826	0.15757	0.338467
AFR	Phe_280	Phe_530_11	0.128907	0.162848	0.428608
AFR	Phe_280	Phe_530_14	0.102385	0.21834	0.639125
AFR	Phe_280	Phe_531	-0.0137803	0.207963	0.947168
AFR	Phe_280	Phe_532	0.184139	0.188661	0.329049
AFR	Phe_280	Phe_535	0.375598	0.224763	0.0947053
AFR	Phe_280	Phe_550	0.0938729	0.17028	0.581437
AFR	Phe_280	Phe_550_1	-0.101934	0.175888	0.562224
AFR	Phe_280	Phe_550_2	0.281174	0.199743	0.159226
AFR	Phe_280	Phe_550_4	-0.124606	0.206591	0.546408
AFR	Phe_280	Phe_558	0.0534657	0.223083	0.810588
AFR	Phe_280	Phe_561	0.466449	0.18515	0.0117585
AFR	Phe_280	Phe_562	0.0507024	0.155531	0.744428
AFR	Phe_280	Phe_562_1	0.0625531	0.161873	0.699177
AFR	Phe_280	Phe_563	-0.179303	0.187836	0.339794
AFR	Phe_280	Phe_564	-0.301231	0.258887	0.244601
AFR	Phe_280	Phe_578	0.22968	0.170804	0.178722
AFR	Phe_280	Phe_578_9	0.472101	0.237164	0.0465239
AFR	Phe_280	Phe_580	0.499013	0.182218	0.00617118
AFR	Phe_280	Phe_585	0.645151	0.159094	5.00997e-05
AFR	Phe_280	Phe_585_1	0.710498	0.155578	4.95148e-06
AFR	Phe_280	Phe_585_3	0.520759	0.166326	0.00174239
AFR	Phe_280	Phe_586	0.206935	0.179188	0.248152
AFR	Phe_280	Phe_591	-0.100488	0.220137	0.648046
AFR	Phe_280	Phe_593	0.200143	0.22462	0.372913
AFR	Phe_280	Phe_594	0.535235	0.15545	0.000575037
AFR	Phe_280	Phe_596	-0.0633673	0.257374	0.805522
AFR	Phe_280	Phe_599	-0.288491	0.192337	0.133633
AFR	Phe_280	Phe_599_2	-0.411148	0.221095	0.0629419
AFR	Phe_280	Phe_599_4	0.220874	0.209915	0.292704
AFR	Phe_280	Phe_599_5	-0.467308	0.252613	0.0643286
AFR	Phe_280	Phe_600	-0.361626	0.16393	0.0273859
AFR	Phe_280	Phe_610	-0.211753	0.197123	0.282724
AFR	Phe_280	Phe_681	0.0849286	0.207583	0.682444
AFR	Phe_280	Phe_687_2	0.0757143	0.251547	0.763419
AFR	Phe_280	Phe_701	0.172434	0.181378	0.341761
AFR	Phe_280	Phe_704	-0.210881	0.245049	0.389475
AFR	Phe_280	Phe_706	0.188945	0.216658	0.383159
AFR	Phe_280	Phe_706_2	0.000869413	0.193221	0.99641
AFR	Phe_280	Phe_707	0.0548418	0.21617	0.799729
AFR	Phe_280	Phe_716	0.00892875	0.192494	0.963004
AFR	Phe_280	Phe_716_9	0.0863961	0.189765	0.648908
AFR	Phe_280	Phe_720	0.199294	0.140605	0.156366
AFR	Phe_280	Phe_721	-0.0612007	0.160022	0.702127
AFR	Phe_280	Phe_721_1	-0.0859918	0.169158	0.611206
AFR	Phe_280	Phe_722	-0.0301443	0.160746	0.851247
AFR	Phe_280	Phe_722_6	-0.0228647	0.194259	0.906304
AFR	Phe_280	Phe_726	0.0526873	0.166181	0.751208
AFR	Phe_280	Phe_726_1	-0.16081	0.261229	0.538165
AFR	Phe_280	Phe_727	0.395278	0.254966	0.121065
AFR	Phe_280	Phe_727_1	0.0647672	0.182417	0.722552
AFR	Phe_280	Phe_735	-0.0433713	0.173412	0.802506
AFR	Phe_280	Phe_735_3	-0.0931583	0.160486	0.561594
AFR	Phe_280	Phe_740	0.255029	0.148791	0.0865281
AFR	Phe_280	Phe_740_1	0.0332719	0.124705	0.789619
AFR	Phe_280	Phe_740_11	0.00115171	0.128504	0.992849
AFR	Phe_280	Phe_740_9	0.364781	0.157207	0.0203203
AFR	Phe_280	Phe_741	0.511333	0.194227	0.00847189
AFR	Phe_280	Phe_743	-0.177306	0.21218	0.403358
AFR	Phe_280	Phe_743_1	-0.24502	0.227403	0.281271
AFR	Phe_280	Phe_743_11	-0.287953	0.235801	0.222022
AFR	Phe_280	Phe_745	0.123626	0.16504	0.453818
AFR	Phe_280	Phe_760	-0.00283902	0.14351	0.984217
AFR	Phe_280	Phe_764	-0.0357393	0.21213	0.866207
AFR	Phe_280	Phe_771_1	-0.232907	0.235156	0.321961
AFR	Phe_280	Phe_773	0.0877056	0.159004	0.581227
AFR	Phe_280	Phe_783	0.168554	0.214929	0.432902
AFR	Phe_280	Phe_785	0.180951	0.138203	0.19043
AFR	Phe_280	Phe_788	0.226976	0.224616	0.312253
AFR	Phe_280	Phe_789	0.42644	0.229655	0.0633293
AFR	Phe_280	Phe_790_6	0.32311	0.202082	0.109842
AFR	Phe_280	Phe_830	0.110966	0.202077	0.582917
AFR	Phe_280	QTL_ALB	-0.0766653	0.114026	0.501362
AFR	Phe_280	QTL_ALT	-0.0335939	0.118362	0.776547
AFR	Phe_280	QTL_AST	-0.0344859	0.115823	0.765897
AFR	Phe_280	QTL_BASO	0.16973	0.158788	0.285111
AFR	Phe_280	QTL_BMI	0.183601	0.105312	0.0812633
AFR	Phe_280	QTL_BUN	0.215764	0.117132	0.0654669
AFR	Phe_280	QTL_CALCIUM	0.0846746	0.124314	0.495785
AFR	Phe_280	QTL_CRE	0.253527	0.135318	0.0609909
AFR	Phe_280	QTL_DBP	0.233791	0.099911	0.0192839
AFR	Phe_280	QTL_EGFR	-0.28553	0.132733	0.0314639
AFR	Phe_280	QTL_EOSINO	-0.0327217	0.119321	0.783907
AFR	Phe_280	QTL_GLU	0.350087	0.105999	0.000957482
AFR	Phe_280	QTL_HB	-0.658094	0.136943	1.54277e-06
AFR	Phe_280	QTL_HBA1C	0.248553	0.101919	0.0147388
AFR	Phe_280	QTL_HDLC	-0.079835	0.10751	0.457736
AFR	Phe_280	QTL_HEIGHT	0.0502949	0.0958141	0.599638
AFR	Phe_280	QTL_HT	-0.606437	0.132259	4.53525e-06
AFR	Phe_280	QTL_LDLC	-0.0498606	0.120544	0.679145
AFR	Phe_280	QTL_LYMPH	-0.0396366	0.110432	0.719652
AFR	Phe_280	QTL_MCH	-0.326898	0.10388	0.00165013
AFR	Phe_280	QTL_MCHC	-0.30915	0.111781	0.00568056
AFR	Phe_280	QTL_MCV	-0.277206	0.100142	0.00563803
AFR	Phe_280	QTL_MONO	0.162903	0.112539	0.147751
AFR	Phe_280	QTL_MPV	-0.105567	0.109562	0.335279
AFR	Phe_280	QTL_NEUTRO	0.241568	0.0994796	0.0151689
AFR	Phe_280	QTL_PLT	0.0571374	0.0913075	0.531466
AFR	Phe_280	QTL_RBC	-0.317147	0.112499	0.00481567
AFR	Phe_280	QTL_RDW	0.591266	0.118176	5.63646e-07
AFR	Phe_280	QTL_SBP	0.457683	0.105815	1.52319e-05
AFR	Phe_280	QTL_TC	0.0493841	0.108807	0.649923
AFR	Phe_280	QTL_TG	0.317392	0.105044	0.00251502
AFR	Phe_280	QTL_WBC	0.166351	0.0883208	0.0596339
AFR	Phe_280	QTL_WEIGHT	0.184954	0.0889142	0.0375124
AFR	Phe_285	Phe_288	0.0067392	0.137603	0.960939
AFR	Phe_285	Phe_288_1	0.0160151	0.129137	0.901302
AFR	Phe_285	Phe_327	-0.0149444	0.127772	0.906891
AFR	Phe_285	Phe_327_3	0.281649	0.0991406	0.00449861
AFR	Phe_285	Phe_339	-0.0863458	0.142786	0.545363
AFR	Phe_285	Phe_340	-0.036118	0.131125	0.782972
AFR	Phe_285	Phe_345	0.316847	0.178716	0.0762452
AFR	Phe_285	Phe_350	0.170303	0.182909	0.351814
AFR	Phe_285	Phe_350_2	0.287102	0.194881	0.140692
AFR	Phe_285	Phe_351	-0.124993	0.129751	0.335382
AFR	Phe_285	Phe_362	0.244552	0.176199	0.165158
AFR	Phe_285	Phe_365	0.124875	0.0849118	0.141388
AFR	Phe_285	Phe_365_1	0.130573	0.0927972	0.159404
AFR	Phe_285	Phe_365_11	0.131917	0.0999789	0.187018
AFR	Phe_285	Phe_366	0.407532	0.140414	0.00370361
AFR	Phe_285	Phe_366_2	0.460942	0.14845	0.00190255
AFR	Phe_285	Phe_367	0.169442	0.165305	0.305351
AFR	Phe_285	Phe_371	0.0559288	0.193286	0.772308
AFR	Phe_285	Phe_374	0.217144	0.144999	0.13425
AFR	Phe_285	Phe_401	0.411686	0.0882712	3.10298e-06
AFR	Phe_285	Phe_401_1	0.41071	0.0882947	3.294e-06
AFR	Phe_285	Phe_401_2	0.488253	0.121373	5.75198e-05
AFR	Phe_285	Phe_401_22	0.618598	0.135517	5.00116e-06
AFR	Phe_285	Phe_411	0.475246	0.133581	0.000374059
AFR	Phe_285	Phe_411_1	0.608873	0.191331	0.00146111
AFR	Phe_285	Phe_411_2	0.556639	0.19641	0.00459588
AFR	Phe_285	Phe_411_3	0.420539	0.175141	0.016344
AFR	Phe_285	Phe_411_4	0.414207	0.125533	0.000968264
AFR	Phe_285	Phe_411_8	0.357589	0.129842	0.00588685
AFR	Phe_285	Phe_415	-0.13094	0.17246	0.447702
AFR	Phe_285	Phe_415_1	-0.275204	0.171378	0.108312
AFR	Phe_285	Phe_415_11	-0.260699	0.178169	0.143409
AFR	Phe_285	Phe_416	0.378422	0.204413	0.0641316
AFR	Phe_285	Phe_418	0.244187	0.115781	0.0349417
AFR	Phe_285	Phe_426	0.48953	0.143987	0.000674275
AFR	Phe_285	Phe_427	0.451852	0.135182	0.000830151
AFR	Phe_285	Phe_427_2	0.0927915	0.118091	0.432006
AFR	Phe_285	Phe_427_7	0.0944812	0.167137	0.571874
AFR	Phe_285	Phe_428	0.47649	0.127471	0.000185469
AFR	Phe_285	Phe_433	0.0994191	0.128532	0.439227
AFR	Phe_285	Phe_433_2	0.185044	0.190841	0.332235
AFR	Phe_285	Phe_433_3	0.187098	0.169492	0.269645
AFR	Phe_285	Phe_443	0.410395	0.173954	0.0183138
AFR	Phe_285	Phe_451	0.134814	0.216939	0.534313
AFR	Phe_285	Phe_454	-0.0652728	0.155672	0.674999
AFR	Phe_285	Phe_454_1	0.0917156	0.166962	0.582785
AFR	Phe_285	Phe_455	-0.0392475	0.168179	0.815476
AFR	Phe_285	Phe_458	0.258721	0.155241	0.0955989
AFR	Phe_285	Phe_458_9	0.528481	0.190217	0.00546426
AFR	Phe_285	Phe_465	-0.134641	0.137188	0.32638
AFR	Phe_285	Phe_480	0.33069	0.158072	0.0364365
AFR	Phe_285	Phe_495	-0.0213174	0.141012	0.879838
AFR	Phe_285	Phe_496	0.411192	0.126445	0.00114615
AFR	Phe_285	Phe_496_2	0.295111	0.14415	0.0406331
AFR	Phe_285	Phe_496_21	0.293153	0.150775	0.0518584
AFR	Phe_285	Phe_509	0.388703	0.166341	0.0194505
AFR	Phe_285	Phe_512	0.150673	0.127234	0.236327
AFR	Phe_285	Phe_512_7	0.311969	0.126828	0.0139023
AFR	Phe_285	Phe_512_8	0.0241712	0.13339	0.856206
AFR	Phe_285	Phe_513	-0.00437453	0.186181	0.981255
AFR	Phe_285	Phe_521	0.0899682	0.13868	0.516502
AFR	Phe_285	Phe_521_1	0.0981691	0.141848	0.488891
AFR	Phe_285	Phe_522	0.00182811	0.192227	0.992412
AFR	Phe_285	Phe_523	0.0177777	0.138161	0.897616
AFR	Phe_285	Phe_525	0.112992	0.150181	0.451827
AFR	Phe_285	Phe_530	0.200549	0.119522	0.0933609
AFR	Phe_285	Phe_530_1	0.157858	0.120354	0.18965
AFR	Phe_285	Phe_530_11	0.146094	0.120281	0.224516
AFR	Phe_285	Phe_530_14	-0.0385357	0.185736	0.835638
AFR	Phe_285	Phe_531	0.229572	0.201531	0.254644
AFR	Phe_285	Phe_532	0.310507	0.149637	0.0379804
AFR	Phe_285	Phe_535	0.715696	0.183261	9.40951e-05
AFR	Phe_285	Phe_550	0.203382	0.128836	0.114427
AFR	Phe_285	Phe_550_1	0.112766	0.137923	0.413584
AFR	Phe_285	Phe_550_2	0.517835	0.145142	0.00036001
AFR	Phe_285	Phe_550_4	-0.259348	0.153737	0.0916119
AFR	Phe_285	Phe_558	0.127269	0.180986	0.481932
AFR	Phe_285	Phe_561	0.128333	0.159007	0.419615
AFR	Phe_285	Phe_562	0.0770176	0.10954	0.481992
AFR	Phe_285	Phe_562_1	0.112573	0.117529	0.338148
AFR	Phe_285	Phe_563	-0.114091	0.147003	0.437681
AFR	Phe_285	Phe_564	-0.251296	0.202848	0.215405
AFR	Phe_285	Phe_578	0.360683	0.147079	0.0141945
AFR	Phe_285	Phe_578_9	0.551315	0.199479	0.00571357
AFR	Phe_285	Phe_580	0.55837	0.152492	0.000250599
AFR	Phe_285	Phe_585	0.594399	0.118452	5.21954e-07
AFR	Phe_285	Phe_585_1	0.662132	0.13712	1.37319e-06
AFR	Phe_285	Phe_585_3	0.51552	0.122256	2.47894e-05
AFR	Phe_285	Phe_586	0.341484	0.166996	0.0408688
AFR	Phe_285	Phe_591	0.150036	0.211124	0.477301
AFR	Phe_285	Phe_593	0.257333	0.196965	0.191385
AFR	Phe_285	Phe_594	0.0836939	0.148248	0.572379
AFR	Phe_285	Phe_596	-0.148017	0.195643	0.44931
AFR	Phe_285	Phe_599	-0.0382873	0.159729	0.810561
AFR	Phe_285	Phe_599_2	0.217674	0.186669	0.243575
AFR	Phe_285	Phe_599_4	0.0138181	0.153812	0.928417
AFR	Phe_285	Phe_599_5	-0.135976	0.194047	0.483466
AFR	Phe_285	Phe_600	-0.0849248	0.140802	0.546409
AFR	Phe_285	Phe_610	-0.252755	0.169685	0.136341
AFR	Phe_285	Phe_681	0.152716	0.175719	0.384797
AFR	Phe_285	Phe_687_2	0.143714	0.202664	0.478247
AFR	Phe_285	Phe_701	0.191447	0.143496	0.182151
AFR	Phe_285	Phe_704	-0.109553	0.195304	0.574842
AFR	Phe_285	Phe_706	0.417074	0.176486	0.0181174
AFR	Phe_285	Phe_706_2	0.181795	0.151728	0.230854
AFR	Phe_285	Phe_707	0.140512	0.157976	0.37376
AFR	Phe_285	Phe_716	0.128335	0.154301	0.405569
AFR	Phe_285	Phe_716_9	0.149412	0.149265	0.316834
AFR	Phe_285	Phe_720	0.198365	0.114416	0.0829673
AFR	Phe_285	Phe_721	0.181054	0.11996	0.131226
AFR	Phe_285	Phe_721_1	0.154395	0.133263	0.246629
AFR	Phe_285	Phe_722	0.0371556	0.122661	0.761957
AFR	Phe_285	Phe_722_6	0.0773598	0.154956	0.617611
AFR	Phe_285	Phe_726	0.229653	0.131248	0.0801592
AFR	Phe_285	Phe_726_1	0.29598	0.195255	0.129554
AFR	Phe_285	Phe_727	0.152603	0.186797	0.413961
AFR	Phe_285	Phe_727_1	-0.142238	0.149237	0.340538
AFR	Phe_285	Phe_735	0.178381	0.140025	0.202693
AFR	Phe_285	Phe_735_3	0.0273245	0.117854	0.816654
AFR	Phe_285	Phe_740	0.235449	0.107396	0.0283546
AFR	Phe_285	Phe_740_1	0.119787	0.105395	0.255723
AFR	Phe_285	Phe_740_11	0.110198	0.108493	0.309762
AFR	Phe_285	Phe_740_9	0.316273	0.119407	0.00808004
AFR	Phe_285	Phe_741	0.568173	0.163791	0.000522616
AFR	Phe_285	Phe_743	-0.0814005	0.163478	0.618534
AFR	Phe_285	Phe_743_1	-0.219988	0.174701	0.207948
AFR	Phe_285	Phe_743_11	-0.212741	0.180776	0.239267
AFR	Phe_285	Phe_745	0.131209	0.117101	0.26251
AFR	Phe_285	Phe_760	0.00456413	0.123474	0.970513
AFR	Phe_285	Phe_764	-0.104077	0.192026	0.587824
AFR	Phe_285	Phe_771_1	0.479281	0.178177	0.00714706
AFR	Phe_285	Phe_773	-0.105127	0.117187	0.369672
AFR	Phe_285	Phe_783	-0.156112	0.162602	0.337009
AFR	Phe_285	Phe_785	0.0967943	0.108155	0.37081
AFR	Phe_285	Phe_788	0.164669	0.178795	0.357052
AFR	Phe_285	Phe_789	0.189198	0.180022	0.293273
AFR	Phe_285	Phe_790_6	0.582817	0.152081	0.000126966
AFR	Phe_285	Phe_830	0.0421722	0.156501	0.787569
AFR	Phe_285	QTL_ALB	-0.0457902	0.0953039	0.630896
AFR	Phe_285	QTL_ALT	0.0910072	0.0937705	0.331782
AFR	Phe_285	QTL_AST	0.0082399	0.0866874	0.924273
AFR	Phe_285	QTL_BASO	0.0101234	0.107104	0.924697
AFR	Phe_285	QTL_BMI	0.1523	0.0821756	0.0638325
AFR	Phe_285	QTL_BUN	0.274415	0.0879201	0.00180126
AFR	Phe_285	QTL_CALCIUM	0.107288	0.0941229	0.25434
AFR	Phe_285	QTL_CRE	0.123452	0.0950986	0.194238
AFR	Phe_285	QTL_DBP	0.0492645	0.0738634	0.504792
AFR	Phe_285	QTL_EGFR	-0.163149	0.0969955	0.092563
AFR	Phe_285	QTL_EOSINO	-0.0365799	0.0854677	0.668654
AFR	Phe_285	QTL_GLU	0.398077	0.0972569	4.25741e-05
AFR	Phe_285	QTL_HB	-0.870091	0.1236	1.9282e-12
AFR	Phe_285	QTL_HBA1C	0.345521	0.0966098	0.000348284
AFR	Phe_285	QTL_HDLC	-0.182096	0.0826226	0.0275276
AFR	Phe_285	QTL_HEIGHT	0.0633543	0.0810895	0.434633
AFR	Phe_285	QTL_HT	-0.856264	0.120428	1.1592e-12
AFR	Phe_285	QTL_LDLC	0.10439	0.0980219	0.28689
AFR	Phe_285	QTL_LYMPH	0.0610289	0.0936723	0.514714
AFR	Phe_285	QTL_MCH	-0.259335	0.100866	0.0101383
AFR	Phe_285	QTL_MCHC	-0.217171	0.102963	0.0349274
AFR	Phe_285	QTL_MCV	-0.221518	0.0968789	0.0222222
AFR	Phe_285	QTL_MONO	0.115045	0.0804395	0.152657
AFR	Phe_285	QTL_MPV	-0.29402	0.083729	0.000445475
AFR	Phe_285	QTL_NEUTRO	0.142298	0.0671186	0.0339983
AFR	Phe_285	QTL_PLT	0.227887	0.0826485	0.00582814
AFR	Phe_285	QTL_RBC	-0.565	0.0995322	1.37432e-08
AFR	Phe_285	QTL_RDW	0.279602	0.103703	0.00701406
AFR	Phe_285	QTL_SBP	0.439639	0.0842662	1.81584e-07
AFR	Phe_285	QTL_TC	0.0700886	0.0941661	0.45669
AFR	Phe_285	QTL_TG	0.25459	0.102303	0.0128249
AFR	Phe_285	QTL_WBC	0.0844926	0.0591609	0.153239
AFR	Phe_285	QTL_WEIGHT	0.172518	0.07336	0.0186896
AFR	Phe_288_1	Phe_327	0.169945	0.141261	0.228955
AFR	Phe_288_1	Phe_327_3	-0.0608441	0.104206	0.559297
AFR	Phe_288_1	Phe_339	0.331005	0.152272	0.0297219
AFR	Phe_288_1	Phe_340	0.0568588	0.149025	0.702803
AFR	Phe_288_1	Phe_345	0.0616427	0.162077	0.703701
AFR	Phe_288_1	Phe_350	0.0285167	0.220568	0.89713
AFR	Phe_288_1	Phe_350_2	-0.0337115	0.223767	0.880248
AFR	Phe_288_1	Phe_351	0.172191	0.134573	0.200709
AFR	Phe_288_1	Phe_362	-0.107749	0.171016	0.528658
AFR	Phe_288_1	Phe_365	0.144459	0.117226	0.217835
AFR	Phe_288_1	Phe_365_1	0.105114	0.108361	0.332027
AFR	Phe_288_1	Phe_365_11	0.235347	0.137784	0.0876201
AFR	Phe_288_1	Phe_366	-0.146027	0.180232	0.417816
AFR	Phe_288_1	Phe_366_2	0.014296	0.203431	0.943975
AFR	Phe_288_1	Phe_367	-0.406957	0.17077	0.017169
AFR	Phe_288_1	Phe_371	0.0616474	0.191593	0.747633
AFR	Phe_288_1	Phe_374	-0.0792666	0.173824	0.648379
AFR	Phe_288_1	Phe_401	0.0486015	0.12237	0.691244
AFR	Phe_288_1	Phe_401_1	0.0497429	0.11701	0.670751
AFR	Phe_288_1	Phe_401_2	0.0829382	0.152993	0.587745
AFR	Phe_288_1	Phe_401_22	-0.021053	0.144383	0.884068
AFR	Phe_288_1	Phe_411	0.0355819	0.150532	0.813143
AFR	Phe_288_1	Phe_411_1	0.0646424	0.181605	0.721878
AFR	Phe_288_1	Phe_411_2	0.029362	0.191785	0.878321
AFR	Phe_288_1	Phe_411_3	0.026748	0.167543	0.873158
AFR	Phe_288_1	Phe_411_4	0.0574554	0.143511	0.688894
AFR	Phe_288_1	Phe_411_8	0.177864	0.156831	0.256746
AFR	Phe_288_1	Phe_415	0.408491	0.219337	0.0625483
AFR	Phe_288_1	Phe_415_1	0.485121	0.228031	0.0333841
AFR	Phe_288_1	Phe_415_11	0.532044	0.229957	0.0206858
AFR	Phe_288_1	Phe_416	0.358994	0.185598	0.0530825
AFR	Phe_288_1	Phe_418	0.138091	0.120677	0.252498
AFR	Phe_288_1	Phe_426	0.212905	0.139049	0.125734
AFR	Phe_288_1	Phe_427	0.599611	0.16123	0.000200037
AFR	Phe_288_1	Phe_427_2	0.121504	0.120681	0.314021
AFR	Phe_288_1	Phe_427_7	0.249305	0.192931	0.196288
AFR	Phe_288_1	Phe_428	0.213139	0.144325	0.139729
AFR	Phe_288_1	Phe_433	0.0626105	0.129491	0.628731
AFR	Phe_288_1	Phe_433_2	0.114227	0.198823	0.565617
AFR	Phe_288_1	Phe_433_3	0.306596	0.206001	0.136667
AFR	Phe_288_1	Phe_443	0.189825	0.195937	0.332643
AFR	Phe_288_1	Phe_451	0.0829075	0.221716	0.708453
AFR	Phe_288_1	Phe_454	0.457363	0.157832	0.00375814
AFR	Phe_288_1	Phe_454_1	0.447033	0.16964	0.00840919
AFR	Phe_288_1	Phe_455	0.0967239	0.153204	0.527817
AFR	Phe_288_1	Phe_458	0.23945	0.150649	0.111958
AFR	Phe_288_1	Phe_458_9	0.32563	0.189783	0.0861982
AFR	Phe_288_1	Phe_465	-0.193098	0.135734	0.154847
AFR	Phe_288_1	Phe_480	0.22594	0.168307	0.179459
AFR	Phe_288_1	Phe_495	-0.00756444	0.160159	0.962329
AFR	Phe_288_1	Phe_496	0.202263	0.150851	0.179981
AFR	Phe_288_1	Phe_496_2	0.0248024	0.154641	0.872576
AFR	Phe_288_1	Phe_496_21	0.101112	0.161813	0.532057
AFR	Phe_288_1	Phe_509	0.220919	0.207509	0.287046
AFR	Phe_288_1	Phe_512	0.0131673	0.149006	0.929584
AFR	Phe_288_1	Phe_512_7	-0.0543449	0.140024	0.697934
AFR	Phe_288_1	Phe_512_8	-0.212652	0.153184	0.165073
AFR	Phe_288_1	Phe_513	0.122197	0.174008	0.482523
AFR	Phe_288_1	Phe_521	-0.0130499	0.156066	0.93336
AFR	Phe_288_1	Phe_521_1	0.0275156	0.156147	0.860124
AFR	Phe_288_1	Phe_522	-0.133114	0.206752	0.519683
AFR	Phe_288_1	Phe_523	0.0873842	0.149275	0.558285
AFR	Phe_288_1	Phe_525	0.0292875	0.150331	0.845534
AFR	Phe_288_1	Phe_530	0.115864	0.128696	0.367968
AFR	Phe_288_1	Phe_530_1	0.0819724	0.124555	0.51046
AFR	Phe_288_1	Phe_530_11	0.0610043	0.131307	0.642224
AFR	Phe_288_1	Phe_530_14	0.0526578	0.189783	0.781424
AFR	Phe_288_1	Phe_531	-0.198391	0.227065	0.382272
AFR	Phe_288_1	Phe_532	0.266091	0.191081	0.163753
AFR	Phe_288_1	Phe_535	0.087515	0.204337	0.668442
AFR	Phe_288_1	Phe_550	-0.184282	0.117946	0.118187
AFR	Phe_288_1	Phe_550_1	-0.114181	0.142075	0.421589
AFR	Phe_288_1	Phe_550_2	-0.155768	0.163748	0.341467
AFR	Phe_288_1	Phe_550_4	-0.313853	0.14811	0.0340854
AFR	Phe_288_1	Phe_558	-0.399007	0.212064	0.0598978
AFR	Phe_288_1	Phe_561	-0.0828997	0.161512	0.607762
AFR	Phe_288_1	Phe_562	0.0100951	0.127882	0.937079
AFR	Phe_288_1	Phe_562_1	-0.0551837	0.132717	0.677557
AFR	Phe_288_1	Phe_563	0.0898408	0.152902	0.556821
AFR	Phe_288_1	Phe_564	-0.661275	0.237539	0.0053717
AFR	Phe_288_1	Phe_578	-0.00110803	0.168369	0.994749
AFR	Phe_288_1	Phe_578_9	-0.0948178	0.215653	0.66017
AFR	Phe_288_1	Phe_580	-0.264592	0.181268	0.144379
AFR	Phe_288_1	Phe_585	0.150018	0.135643	0.268736
AFR	Phe_288_1	Phe_585_1	-0.028506	0.148009	0.847275
AFR	Phe_288_1	Phe_585_3	0.0431796	0.12653	0.732909
AFR	Phe_288_1	Phe_586	0.454384	0.186951	0.0150779
AFR	Phe_288_1	Phe_591	0.194876	0.238778	0.41442
AFR	Phe_288_1	Phe_593	-0.039331	0.184494	0.831184
AFR	Phe_288_1	Phe_594	0.190713	0.154745	0.217787
AFR	Phe_288_1	Phe_596	0.0704396	0.217235	0.745745
AFR	Phe_288_1	Phe_599	-0.0105268	0.15763	0.946755
AFR	Phe_288_1	Phe_599_2	0.0446115	0.198357	0.822053
AFR	Phe_288_1	Phe_599_4	0.0646889	0.170161	0.703825
AFR	Phe_288_1	Phe_599_5	0.0767668	0.197913	0.698104
AFR	Phe_288_1	Phe_600	0.151895	0.111447	0.172902
AFR	Phe_288_1	Phe_610	-0.0832221	0.170686	0.625851
AFR	Phe_288_1	Phe_681	-0.0421766	0.174308	0.808807
AFR	Phe_288_1	Phe_687_2	0.0799624	0.230723	0.728912
AFR	Phe_288_1	Phe_701	0.0320208	0.150455	0.831462
AFR	Phe_288_1	Phe_704	0.21069	0.209398	0.314333
AFR	Phe_288_1	Phe_706	0.216244	0.208326	0.299267
AFR	Phe_288_1	Phe_706_2	0.205074	0.186532	0.271591
AFR	Phe_288_1	Phe_707	-0.0209365	0.19043	0.912454
AFR	Phe_288_1	Phe_716	-0.168419	0.149747	0.260721
AFR	Phe_288_1	Phe_716_9	-0.114111	0.153327	0.456737
AFR	Phe_288_1	Phe_720	0.179602	0.12632	0.155085
AFR	Phe_288_1	Phe_721	0.250177	0.127502	0.0497465
AFR	Phe_288_1	Phe_721_1	0.252832	0.134106	0.059388
AFR	Phe_288_1	Phe_722	0.362791	0.12796	0.00457973
AFR	Phe_288_1	Phe_722_6	0.209911	0.156222	0.179054
AFR	Phe_288_1	Phe_726	0.0884472	0.119904	0.460727
AFR	Phe_288_1	Phe_726_1	0.00432257	0.196282	0.98243
AFR	Phe_288_1	Phe_727	-0.140141	0.225071	0.533514
AFR	Phe_288_1	Phe_727_1	-0.00393367	0.149448	0.979001
AFR	Phe_288_1	Phe_735	-0.140539	0.132906	0.290314
AFR	Phe_288_1	Phe_735_3	-0.0283248	0.124485	0.820008
AFR	Phe_288_1	Phe_740	0.253405	0.123952	0.0409168
AFR	Phe_288_1	Phe_740_1	0.148599	0.113861	0.191862
AFR	Phe_288_1	Phe_740_11	0.15542	0.115191	0.177261
AFR	Phe_288_1	Phe_740_9	0.24731	0.1247	0.0473415
AFR	Phe_288_1	Phe_741	-0.0136629	0.174665	0.93765
AFR	Phe_288_1	Phe_743	0.236753	0.247209	0.338211
AFR	Phe_288_1	Phe_743_1	0.123112	0.221573	0.578466
AFR	Phe_288_1	Phe_743_11	0.0848934	0.234134	0.716915
AFR	Phe_288_1	Phe_745	0.235668	0.121066	0.0515813
AFR	Phe_288_1	Phe_760	-0.00372141	0.11458	0.97409
AFR	Phe_288_1	Phe_764	-0.0773731	0.193854	0.689797
AFR	Phe_288_1	Phe_771_1	0.236448	0.213066	0.267111
AFR	Phe_288_1	Phe_773	-0.0825589	0.122689	0.501001
AFR	Phe_288_1	Phe_783	0.0328152	0.175694	0.851838
AFR	Phe_288_1	Phe_785	-0.0784886	0.137409	0.56786
AFR	Phe_288_1	Phe_788	0.109583	0.175709	0.53285
AFR	Phe_288_1	Phe_789	-0.224388	0.196063	0.252429
AFR	Phe_288_1	Phe_790_6	0.119201	0.18535	0.520151
AFR	Phe_288_1	Phe_830	0.294638	0.189427	0.119847
AFR	Phe_288_1	QTL_ALB	-0.125349	0.0924295	0.17505
AFR	Phe_288_1	QTL_ALT	0.0546348	0.0896305	0.542156
AFR	Phe_288_1	QTL_AST	0.0750496	0.0877923	0.392632
AFR	Phe_288_1	QTL_BASO	-0.637885	0.186087	0.000608303
AFR	Phe_288_1	QTL_BMI	-0.0740705	0.0822495	0.367823
AFR	Phe_288_1	QTL_BUN	0.136531	0.106154	0.198387
AFR	Phe_288_1	QTL_CALCIUM	-0.0620679	0.0972667	0.523395
AFR	Phe_288_1	QTL_CRE	0.0424378	0.0777246	0.585065
AFR	Phe_288_1	QTL_DBP	-0.0145139	0.0858013	0.865673
AFR	Phe_288_1	QTL_EGFR	-0.0951197	0.0893245	0.286931
AFR	Phe_288_1	QTL_EOSINO	-0.25084	0.113849	0.0275756
AFR	Phe_288_1	QTL_GLU	-0.0604563	0.0959767	0.528756
AFR	Phe_288_1	QTL_HB	-0.0915691	0.096999	0.345159
AFR	Phe_288_1	QTL_HBA1C	-0.0471912	0.104783	0.652443
AFR	Phe_288_1	QTL_HDLC	0.131636	0.0786114	0.0940304
AFR	Phe_288_1	QTL_HEIGHT	0.249508	0.0797785	0.00176295
AFR	Phe_288_1	QTL_HT	-0.0553291	0.0903278	0.540183
AFR	Phe_288_1	QTL_LDLC	-0.034726	0.106228	0.743743
AFR	Phe_288_1	QTL_LYMPH	-0.577883	0.174086	0.000901732
AFR	Phe_288_1	QTL_MCH	0.0235408	0.0790469	0.76585
AFR	Phe_288_1	QTL_MCHC	-0.133507	0.0985497	0.175507
AFR	Phe_288_1	QTL_MCV	0.108135	0.0744291	0.146264
AFR	Phe_288_1	QTL_MONO	-0.573213	0.230437	0.0128643
AFR	Phe_288_1	QTL_MPV	-0.0331742	0.090304	0.71335
AFR	Phe_288_1	QTL_NEUTRO	-0.723588	0.25488	0.00452644
AFR	Phe_288_1	QTL_PLT	-0.172812	0.0855654	0.0434194
AFR	Phe_288_1	QTL_RBC	-0.122295	0.0858243	0.154172
AFR	Phe_288_1	QTL_RDW	0.018153	0.0884232	0.83734
AFR	Phe_288_1	QTL_SBP	0.0522333	0.0873574	0.549889
AFR	Phe_288_1	QTL_TC	-0.0174935	0.0928292	0.850525
AFR	Phe_288_1	QTL_TG	-0.190015	0.0931019	0.0412572
AFR	Phe_288_1	QTL_WBC	-0.757226	0.245143	0.00200887
AFR	Phe_288_1	QTL_WEIGHT	0.083391	0.0797567	0.295761
AFR	Phe_288	Phe_288_1	-0.861936	0.329883	0.0089789
AFR	Phe_288	Phe_327	-0.187345	0.147892	0.205239
AFR	Phe_288	Phe_327_3	-0.0523312	0.0946834	0.580471
AFR	Phe_288	Phe_339	-0.11462	0.167719	0.494352
AFR	Phe_288	Phe_340	-0.0979842	0.167224	0.557911
AFR	Phe_288	Phe_345	0.39171	0.1882	0.0374013
AFR	Phe_288	Phe_350	-0.117916	0.214205	0.581988
AFR	Phe_288	Phe_350_2	-0.338445	0.222668	0.128523
AFR	Phe_288	Phe_351	-0.293259	0.130742	0.0248942
AFR	Phe_288	Phe_362	-0.194103	0.187651	0.300955
AFR	Phe_288	Phe_365	-0.158826	0.117964	0.178175
AFR	Phe_288	Phe_365_1	-0.150105	0.11744	0.201196
AFR	Phe_288	Phe_365_11	-0.137619	0.131811	0.296453
AFR	Phe_288	Phe_366	-0.318672	0.178358	0.0739868
AFR	Phe_288	Phe_366_2	-0.358538	0.195245	0.0663056
AFR	Phe_288	Phe_367	-0.257848	0.195405	0.186983
AFR	Phe_288	Phe_371	-0.0641755	0.195993	0.743337
AFR	Phe_288	Phe_374	-0.184356	0.157479	0.24173
AFR	Phe_288	Phe_401	0.0164759	0.120499	0.891244
AFR	Phe_288	Phe_401_1	0.0145531	0.118338	0.902124
AFR	Phe_288	Phe_401_2	0.14119	0.160557	0.379196
AFR	Phe_288	Phe_401_22	0.127385	0.160081	0.426177
AFR	Phe_288	Phe_411	0.184715	0.151244	0.221971
AFR	Phe_288	Phe_411_1	0.165938	0.199672	0.405945
AFR	Phe_288	Phe_411_2	0.103469	0.20176	0.608068
AFR	Phe_288	Phe_411_3	-0.0313028	0.164102	0.848719
AFR	Phe_288	Phe_411_4	0.0841249	0.146124	0.564811
AFR	Phe_288	Phe_411_8	-0.092474	0.151852	0.542542
AFR	Phe_288	Phe_415	-0.386975	0.230834	0.0936554
AFR	Phe_288	Phe_415_1	-0.381347	0.225558	0.0908971
AFR	Phe_288	Phe_415_11	-0.393045	0.23089	0.0886976
AFR	Phe_288	Phe_416	-0.548742	0.204506	0.00729087
AFR	Phe_288	Phe_418	0.170149	0.117183	0.146503
AFR	Phe_288	Phe_426	0.1601	0.178271	0.36915
AFR	Phe_288	Phe_427	0.220098	0.153835	0.152506
AFR	Phe_288	Phe_427_2	0.00965271	0.115853	0.933598
AFR	Phe_288	Phe_427_7	0.0118547	0.213309	0.95568
AFR	Phe_288	Phe_428	-0.0657361	0.158669	0.678657
AFR	Phe_288	Phe_433	-0.0375353	0.150536	0.803095
AFR	Phe_288	Phe_433_2	0.068636	0.200418	0.732002
AFR	Phe_288	Phe_433_3	-0.0581252	0.208273	0.780182
AFR	Phe_288	Phe_443	0.0317258	0.20136	0.874806
AFR	Phe_288	Phe_451	-0.116019	0.210666	0.581822
AFR	Phe_288	Phe_454	0.0623837	0.15682	0.690774
AFR	Phe_288	Phe_454_1	0.122134	0.163237	0.45434
AFR	Phe_288	Phe_455	-0.177696	0.178067	0.318319
AFR	Phe_288	Phe_458	-0.0357586	0.141689	0.800752
AFR	Phe_288	Phe_458_9	0.0291798	0.208684	0.888796
AFR	Phe_288	Phe_465	0.0782524	0.146826	0.594062
AFR	Phe_288	Phe_480	0.0579135	0.17596	0.742059
AFR	Phe_288	Phe_495	-0.0058455	0.143038	0.967402
AFR	Phe_288	Phe_496	-0.0756409	0.156992	0.629938
AFR	Phe_288	Phe_496_2	0.0663264	0.16823	0.693388
AFR	Phe_288	Phe_496_21	0.085679	0.182558	0.638837
AFR	Phe_288	Phe_509	0.277028	0.202929	0.172208
AFR	Phe_288	Phe_512	0.0315756	0.150842	0.834191
AFR	Phe_288	Phe_512_7	0.125513	0.128773	0.329717
AFR	Phe_288	Phe_512_8	0.0284749	0.153648	0.852973
AFR	Phe_288	Phe_513	0.425352	0.198101	0.0317814
AFR	Phe_288	Phe_521	0.0831497	0.156444	0.595074
AFR	Phe_288	Phe_521_1	0.102209	0.157426	0.516176
AFR	Phe_288	Phe_522	0.0466114	0.22716	0.837422
AFR	Phe_288	Phe_523	-0.0363649	0.154027	0.813359
AFR	Phe_288	Phe_525	0.0718876	0.1586	0.65036
AFR	Phe_288	Phe_530	0.105319	0.120126	0.380631
AFR	Phe_288	Phe_530_1	0.102222	0.121734	0.401065
AFR	Phe_288	Phe_530_11	0.086494	0.122725	0.480948
AFR	Phe_288	Phe_530_14	0.222302	0.176301	0.207336
AFR	Phe_288	Phe_531	0.449418	0.203586	0.0272782
AFR	Phe_288	Phe_532	0.226429	0.201146	0.260295
AFR	Phe_288	Phe_535	-0.223203	0.176471	0.205937
AFR	Phe_288	Phe_550	-0.0097244	0.1473	0.947364
AFR	Phe_288	Phe_550_1	-0.053958	0.154702	0.727249
AFR	Phe_288	Phe_550_2	0.0987114	0.174622	0.57188
AFR	Phe_288	Phe_550_4	-0.254709	0.201698	0.206653
AFR	Phe_288	Phe_558	0.347923	0.250789	0.165347
AFR	Phe_288	Phe_561	0.091962	0.153566	0.549277
AFR	Phe_288	Phe_562	-0.120431	0.144423	0.40435
AFR	Phe_288	Phe_562_1	-0.201539	0.151215	0.182599
AFR	Phe_288	Phe_563	0.0883406	0.159673	0.580085
AFR	Phe_288	Phe_564	-0.00649751	0.241469	0.978533
AFR	Phe_288	Phe_578	0.439406	0.177169	0.0131327
AFR	Phe_288	Phe_578_9	0.418174	0.237251	0.0779706
AFR	Phe_288	Phe_580	0.130729	0.160387	0.415022
AFR	Phe_288	Phe_585	0.300475	0.131513	0.0223271
AFR	Phe_288	Phe_585_1	0.425005	0.145487	0.00348615
AFR	Phe_288	Phe_585_3	0.193695	0.131754	0.141526
AFR	Phe_288	Phe_586	-0.320071	0.173853	0.0656148
AFR	Phe_288	Phe_591	0.369371	0.238523	0.121484
AFR	Phe_288	Phe_593	0.0652083	0.21911	0.766004
AFR	Phe_288	Phe_594	0.208925	0.161363	0.195408
AFR	Phe_288	Phe_596	0.307017	0.224464	0.171382
AFR	Phe_288	Phe_599	0.181057	0.168524	0.282659
AFR	Phe_288	Phe_599_2	0.0551818	0.216239	0.798577
AFR	Phe_288	Phe_599_4	0.260865	0.154551	0.0914313
AFR	Phe_288	Phe_599_5	-0.177328	0.212621	0.404275
AFR	Phe_288	Phe_600	0.010006	0.131445	0.939322
AFR	Phe_288	Phe_610	0.0931717	0.201021	0.643012
AFR	Phe_288	Phe_681	0.0271119	0.18007	0.880321
AFR	Phe_288	Phe_687_2	0.219902	0.213005	0.301896
AFR	Phe_288	Phe_701	-0.261601	0.143813	0.0689059
AFR	Phe_288	Phe_704	-0.240536	0.195521	0.218612
AFR	Phe_288	Phe_706	-0.0525649	0.210881	0.803157
AFR	Phe_288	Phe_706_2	-0.236223	0.169027	0.16225
AFR	Phe_288	Phe_707	0.230027	0.212404	0.278823
AFR	Phe_288	Phe_716	-0.0750718	0.156537	0.631528
AFR	Phe_288	Phe_716_9	0.0500752	0.162114	0.757407
AFR	Phe_288	Phe_720	-0.129511	0.130745	0.321897
AFR	Phe_288	Phe_721	-0.188316	0.137663	0.171327
AFR	Phe_288	Phe_721_1	-0.20951	0.143571	0.144488
AFR	Phe_288	Phe_722	-0.0675443	0.148894	0.650088
AFR	Phe_288	Phe_722_6	-0.114288	0.182748	0.531718
AFR	Phe_288	Phe_726	-0.332288	0.122606	0.006724
AFR	Phe_288	Phe_726_1	-0.526488	0.179326	0.00332553
AFR	Phe_288	Phe_727	-0.218174	0.230845	0.344601
AFR	Phe_288	Phe_727_1	-0.0705354	0.146655	0.630543
AFR	Phe_288	Phe_735	-0.0726526	0.149498	0.626982
AFR	Phe_288	Phe_735_3	-0.104303	0.123117	0.39689
AFR	Phe_288	Phe_740	-0.186676	0.118348	0.114715
AFR	Phe_288	Phe_740_1	-0.223139	0.114296	0.0509035
AFR	Phe_288	Phe_740_11	-0.151522	0.124842	0.224856
AFR	Phe_288	Phe_740_9	-0.206157	0.125861	0.101427
AFR	Phe_288	Phe_741	-0.16255	0.181645	0.370852
AFR	Phe_288	Phe_743	0.00758412	0.260488	0.976773
AFR	Phe_288	Phe_743_1	-0.197947	0.214213	0.355452
AFR	Phe_288	Phe_743_11	-0.289687	0.219716	0.187349
AFR	Phe_288	Phe_745	-0.0685557	0.142502	0.630455
AFR	Phe_288	Phe_760	-0.0567557	0.142006	0.6894
AFR	Phe_288	Phe_764	0.0286135	0.212675	0.892975
AFR	Phe_288	Phe_771_1	-0.258256	0.264724	0.32928
AFR	Phe_288	Phe_773	0.0262171	0.1241	0.832686
AFR	Phe_288	Phe_783	-0.148138	0.206535	0.473219
AFR	Phe_288	Phe_785	0.0330244	0.130413	0.800091
AFR	Phe_288	Phe_788	-0.029654	0.183365	0.871526
AFR	Phe_288	Phe_789	0.43158	0.213683	0.0434119
AFR	Phe_288	Phe_790_6	-0.00077419	0.206933	0.997015
AFR	Phe_288	Phe_830	-0.125976	0.178477	0.480288
AFR	Phe_288	QTL_ALB	-0.180796	0.0930746	0.052078
AFR	Phe_288	QTL_ALT	0.0490436	0.111021	0.65867
AFR	Phe_288	QTL_AST	0.184653	0.0984893	0.0608131
AFR	Phe_288	QTL_BASO	0.561897	0.191998	0.00342712
AFR	Phe_288	QTL_BMI	0.0422962	0.0805537	0.599535
AFR	Phe_288	QTL_BUN	-0.0673124	0.112887	0.550987
AFR	Phe_288	QTL_CALCIUM	-0.165355	0.117128	0.158026
AFR	Phe_288	QTL_CRE	0.00365842	0.0949894	0.969278
AFR	Phe_288	QTL_DBP	0.0849297	0.0823716	0.302515
AFR	Phe_288	QTL_EGFR	-0.00812782	0.0988813	0.93449
AFR	Phe_288	QTL_EOSINO	0.514256	0.13718	0.000177711
AFR	Phe_288	QTL_GLU	0.0103406	0.121928	0.932414
AFR	Phe_288	QTL_HB	-0.0525573	0.103108	0.610242
AFR	Phe_288	QTL_HBA1C	0.0611828	0.119095	0.607439
AFR	Phe_288	QTL_HDLC	-0.144322	0.0811059	0.0751697
AFR	Phe_288	QTL_HEIGHT	-0.263268	0.0822472	0.00136983
AFR	Phe_288	QTL_HT	-0.0183076	0.0973573	0.850841
AFR	Phe_288	QTL_LDLC	-0.0787675	0.111302	0.479136
AFR	Phe_288	QTL_LYMPH	0.377612	0.206795	0.0678466
AFR	Phe_288	QTL_MCH	-0.0820846	0.0853545	0.336205
AFR	Phe_288	QTL_MCHC	-0.153692	0.108925	0.158249
AFR	Phe_288	QTL_MCV	-0.0651267	0.0816935	0.425331
AFR	Phe_288	QTL_MONO	0.653441	0.208291	0.00170594
AFR	Phe_288	QTL_MPV	0.112088	0.10119	0.267994
AFR	Phe_288	QTL_NEUTRO	0.642491	0.202166	0.00148275
AFR	Phe_288	QTL_PLT	0.0693495	0.0848508	0.41375
AFR	Phe_288	QTL_RBC	0.0608984	0.0923272	0.509515
AFR	Phe_288	QTL_RDW	0.117963	0.0913439	0.196561
AFR	Phe_288	QTL_SBP	0.0437206	0.0943554	0.643105
AFR	Phe_288	QTL_TC	-0.111457	0.104132	0.284462
AFR	Phe_288	QTL_TG	0.110306	0.107971	0.306959
AFR	Phe_288	QTL_WBC	0.646529	0.194212	0.000871603
AFR	Phe_288	QTL_WEIGHT	-0.110425	0.0721037	0.125652
AFR	Phe_327_3	Phe_339	0.245714	0.123678	0.0469532
AFR	Phe_327_3	Phe_340	0.176596	0.11226	0.115698
AFR	Phe_327_3	Phe_345	-0.193969	0.123898	0.117453
AFR	Phe_327_3	Phe_350	0.367188	0.142741	0.0100993
AFR	Phe_327_3	Phe_350_2	0.422706	0.14652	0.00391456
AFR	Phe_327_3	Phe_351	0.381048	0.118386	0.00128774
AFR	Phe_327_3	Phe_362	0.365682	0.124568	0.00332907
AFR	Phe_327_3	Phe_365	0.0615455	0.0705433	0.382963
AFR	Phe_327_3	Phe_365_1	0.0142968	0.074677	0.848174
AFR	Phe_327_3	Phe_365_11	0.014181	0.0824704	0.863475
AFR	Phe_327_3	Phe_366	0.433891	0.117432	0.000220038
AFR	Phe_327_3	Phe_366_2	0.431147	0.126166	0.000632444
AFR	Phe_327_3	Phe_367	0.533914	0.1407	0.000147822
AFR	Phe_327_3	Phe_371	0.387086	0.151731	0.0107373
AFR	Phe_327_3	Phe_374	0.208459	0.117364	0.0757035
AFR	Phe_327_3	Phe_401	0.406024	0.0797348	3.53959e-07
AFR	Phe_327_3	Phe_401_1	0.400597	0.0794709	4.63586e-07
AFR	Phe_327_3	Phe_401_2	0.539432	0.102092	1.26538e-07
AFR	Phe_327_3	Phe_401_22	0.489609	0.102376	1.73145e-06
AFR	Phe_327_3	Phe_411	0.334563	0.0973497	0.000588818
AFR	Phe_327_3	Phe_411_1	0.0618117	0.115931	0.59391
AFR	Phe_327_3	Phe_411_2	0.0849456	0.11418	0.4569
AFR	Phe_327_3	Phe_411_3	0.0867709	0.115189	0.451275
AFR	Phe_327_3	Phe_411_4	0.312056	0.0925842	0.000750292
AFR	Phe_327_3	Phe_411_8	0.381577	0.0999787	0.000135314
AFR	Phe_327_3	Phe_415	0.30968	0.147097	0.0352676
AFR	Phe_327_3	Phe_415_1	0.258988	0.126657	0.0408739
AFR	Phe_327_3	Phe_415_11	0.257002	0.130418	0.0487697
AFR	Phe_327_3	Phe_416	0.556041	0.159139	0.000475725
AFR	Phe_327_3	Phe_418	0.256207	0.0942913	0.00658408
AFR	Phe_327_3	Phe_426	0.441188	0.126128	0.000468891
AFR	Phe_327_3	Phe_427	0.249533	0.115035	0.0300677
AFR	Phe_327_3	Phe_427_2	0.219381	0.0866582	0.0113555
AFR	Phe_327_3	Phe_427_7	-0.0169421	0.139457	0.903306
AFR	Phe_327_3	Phe_428	0.424389	0.0894625	2.0978e-06
AFR	Phe_327_3	Phe_433	0.189332	0.105357	0.0723268
AFR	Phe_327_3	Phe_433_2	0.117448	0.133579	0.379273
AFR	Phe_327_3	Phe_433_3	0.179208	0.13969	0.199528
AFR	Phe_327_3	Phe_443	0.191724	0.125537	0.126703
AFR	Phe_327_3	Phe_451	0.140909	0.149809	0.346914
AFR	Phe_327_3	Phe_454	0.229047	0.114303	0.0450846
AFR	Phe_327_3	Phe_454_1	0.152026	0.117006	0.19384
AFR	Phe_327_3	Phe_455	-0.0399971	0.126323	0.751528
AFR	Phe_327_3	Phe_458	-0.186864	0.117378	0.111387
AFR	Phe_327_3	Phe_458_9	-0.0639223	0.143104	0.655103
AFR	Phe_327_3	Phe_465	0.312715	0.110995	0.00484181
AFR	Phe_327_3	Phe_480	-0.0990041	0.104253	0.34229
AFR	Phe_327_3	Phe_495	0.493008	0.102232	1.41821e-06
AFR	Phe_327_3	Phe_496	0.0550195	0.0998098	0.581467
AFR	Phe_327_3	Phe_496_2	0.181761	0.111369	0.102665
AFR	Phe_327_3	Phe_496_21	0.139486	0.11163	0.211466
AFR	Phe_327_3	Phe_509	0.264993	0.128936	0.0398576
AFR	Phe_327_3	Phe_512	0.503693	0.112831	8.03961e-06
AFR	Phe_327_3	Phe_512_7	0.461297	0.0837471	3.6248e-08
AFR	Phe_327_3	Phe_512_8	0.363822	0.119282	0.00228763
AFR	Phe_327_3	Phe_513	0.26829	0.14129	0.0575831
AFR	Phe_327_3	Phe_521	0.101389	0.133229	0.446653
AFR	Phe_327_3	Phe_521_1	0.09384	0.134643	0.485833
AFR	Phe_327_3	Phe_522	0.133641	0.156006	0.391641
AFR	Phe_327_3	Phe_523	0.207928	0.116662	0.0746978
AFR	Phe_327_3	Phe_525	-0.0138118	0.118824	0.907464
AFR	Phe_327_3	Phe_530	0.378266	0.094401	6.14931e-05
AFR	Phe_327_3	Phe_530_1	0.39415	0.0955566	3.71088e-05
AFR	Phe_327_3	Phe_530_11	0.409276	0.0982193	3.08692e-05
AFR	Phe_327_3	Phe_530_14	0.102595	0.1322	0.437715
AFR	Phe_327_3	Phe_531	0.0904417	0.152547	0.553264
AFR	Phe_327_3	Phe_532	0.075245	0.141458	0.594778
AFR	Phe_327_3	Phe_535	-0.0134928	0.13312	0.919266
AFR	Phe_327_3	Phe_550	0.108303	0.110739	0.328072
AFR	Phe_327_3	Phe_550_1	-0.243808	0.112959	0.0308984
AFR	Phe_327_3	Phe_550_2	0.308209	0.116001	0.00788534
AFR	Phe_327_3	Phe_550_4	0.210127	0.125862	0.0950186
AFR	Phe_327_3	Phe_558	0.0753211	0.151788	0.619736
AFR	Phe_327_3	Phe_561	0.352376	0.127427	0.00568691
AFR	Phe_327_3	Phe_562	-0.089787	0.0853722	0.292932
AFR	Phe_327_3	Phe_562_1	-0.145742	0.0926767	0.115815
AFR	Phe_327_3	Phe_563	0.110228	0.120276	0.359426
AFR	Phe_327_3	Phe_564	0.343117	0.176757	0.0522365
AFR	Phe_327_3	Phe_578	0.132362	0.102733	0.197604
AFR	Phe_327_3	Phe_578_9	0.161062	0.138531	0.244973
AFR	Phe_327_3	Phe_580	0.45057	0.134008	0.000773063
AFR	Phe_327_3	Phe_585	0.436244	0.0886841	8.69554e-07
AFR	Phe_327_3	Phe_585_1	0.22884	0.0975994	0.0190434
AFR	Phe_327_3	Phe_585_3	0.502036	0.0881549	1.23423e-08
AFR	Phe_327_3	Phe_586	0.517116	0.121	1.92267e-05
AFR	Phe_327_3	Phe_591	-0.20763	0.160028	0.194473
AFR	Phe_327_3	Phe_593	0.178068	0.152241	0.242145
AFR	Phe_327_3	Phe_594	0.226109	0.12523	0.0709887
AFR	Phe_327_3	Phe_596	-0.0846797	0.176914	0.632188
AFR	Phe_327_3	Phe_599	0.196376	0.114563	0.0865052
AFR	Phe_327_3	Phe_599_2	-0.255067	0.14942	0.0878131
AFR	Phe_327_3	Phe_599_4	0.160343	0.111306	0.149709
AFR	Phe_327_3	Phe_599_5	0.166781	0.14778	0.259075
AFR	Phe_327_3	Phe_600	0.0780251	0.0958458	0.415606
AFR	Phe_327_3	Phe_610	-0.110217	0.121253	0.363359
AFR	Phe_327_3	Phe_681	0.332952	0.12471	0.00758913
AFR	Phe_327_3	Phe_687_2	0.27081	0.156239	0.083042
AFR	Phe_327_3	Phe_701	0.612772	0.108964	1.87009e-08
AFR	Phe_327_3	Phe_704	0.256797	0.15626	0.100301
AFR	Phe_327_3	Phe_706	0.31261	0.162774	0.0547927
AFR	Phe_327_3	Phe_706_2	0.00847353	0.140506	0.951911
AFR	Phe_327_3	Phe_707	0.312193	0.129114	0.0156078
AFR	Phe_327_3	Phe_716	0.32777	0.116502	0.00490165
AFR	Phe_327_3	Phe_716_9	0.294893	0.114722	0.010155
AFR	Phe_327_3	Phe_720	0.290994	0.0887212	0.00103855
AFR	Phe_327_3	Phe_721	0.350275	0.0979309	0.00034788
AFR	Phe_327_3	Phe_721_1	0.326676	0.103194	0.00154739
AFR	Phe_327_3	Phe_722	0.33783	0.112276	0.00262173
AFR	Phe_327_3	Phe_722_6	0.303209	0.13375	0.023391
AFR	Phe_327_3	Phe_726	0.475361	0.118429	5.97265e-05
AFR	Phe_327_3	Phe_726_1	0.584837	0.154244	0.000149658
AFR	Phe_327_3	Phe_727	0.477334	0.169703	0.00491191
AFR	Phe_327_3	Phe_727_1	0.338132	0.117138	0.00389401
AFR	Phe_327_3	Phe_735	0.502749	0.110152	5.01525e-06
AFR	Phe_327_3	Phe_735_3	0.184389	0.106707	0.0839911
AFR	Phe_327_3	Phe_740	0.356876	0.0963832	0.000213341
AFR	Phe_327_3	Phe_740_1	0.335334	0.0999016	0.000788951
AFR	Phe_327_3	Phe_740_11	0.345829	0.103854	0.000868595
AFR	Phe_327_3	Phe_740_9	0.274052	0.104632	0.00881379
AFR	Phe_327_3	Phe_741	0.391489	0.138786	0.00479028
AFR	Phe_327_3	Phe_743	0.110654	0.159646	0.488235
AFR	Phe_327_3	Phe_743_1	-0.0819958	0.153002	0.592019
AFR	Phe_327_3	Phe_743_11	-0.0616993	0.159198	0.698339
AFR	Phe_327_3	Phe_745	0.420341	0.112868	0.000195957
AFR	Phe_327_3	Phe_760	0.0847856	0.111916	0.4487
AFR	Phe_327_3	Phe_764	-0.0231514	0.143951	0.872229
AFR	Phe_327_3	Phe_771_1	0.419053	0.166572	0.0118781
AFR	Phe_327_3	Phe_773	0.417558	0.0968072	1.60841e-05
AFR	Phe_327_3	Phe_783	-0.0600388	0.13958	0.667095
AFR	Phe_327_3	Phe_785	0.0986967	0.0906262	0.276131
AFR	Phe_327_3	Phe_788	0.0113527	0.136653	0.933791
AFR	Phe_327_3	Phe_789	0.0623147	0.140633	0.657692
AFR	Phe_327_3	Phe_790_6	0.652488	0.125387	1.95268e-07
AFR	Phe_327_3	Phe_830	-0.00481619	0.14411	0.973339
AFR	Phe_327_3	QTL_ALB	-0.125882	0.0731525	0.0852851
AFR	Phe_327_3	QTL_ALT	0.173409	0.0688598	0.0117926
AFR	Phe_327_3	QTL_AST	-0.111324	0.0704893	0.114266
AFR	Phe_327_3	QTL_BASO	-0.015636	0.091185	0.863849
AFR	Phe_327_3	QTL_BMI	0.779137	0.0652339	6.99936e-33
AFR	Phe_327_3	QTL_BUN	0.340186	0.0712663	1.811e-06
AFR	Phe_327_3	QTL_CALCIUM	-0.00661659	0.0771496	0.931655
AFR	Phe_327_3	QTL_CRE	0.160302	0.0553077	0.00375107
AFR	Phe_327_3	QTL_DBP	0.148204	0.0658541	0.0244176
AFR	Phe_327_3	QTL_EGFR	-0.22622	0.0616179	0.000241292
AFR	Phe_327_3	QTL_EOSINO	0.0695419	0.0607793	0.252552
AFR	Phe_327_3	QTL_GLU	0.327046	0.065249	5.37893e-07
AFR	Phe_327_3	QTL_HB	-0.102617	0.0723342	0.155999
AFR	Phe_327_3	QTL_HBA1C	0.381616	0.0689848	3.16803e-08
AFR	Phe_327_3	QTL_HDLC	-0.251547	0.0683503	0.000232991
AFR	Phe_327_3	QTL_HEIGHT	-0.0929312	0.0605439	0.124799
AFR	Phe_327_3	QTL_HT	-0.0596877	0.073163	0.414604
AFR	Phe_327_3	QTL_LDLC	-0.100903	0.0746505	0.176482
AFR	Phe_327_3	QTL_LYMPH	0.045431	0.0696826	0.51442
AFR	Phe_327_3	QTL_MCH	-0.234997	0.0641203	0.000247395
AFR	Phe_327_3	QTL_MCHC	-0.185095	0.0711642	0.0092964
AFR	Phe_327_3	QTL_MCV	-0.188773	0.0613888	0.00210469
AFR	Phe_327_3	QTL_MONO	0.0873742	0.072292	0.226805
AFR	Phe_327_3	QTL_MPV	0.101411	0.0705548	0.150623
AFR	Phe_327_3	QTL_NEUTRO	0.0496562	0.062453	0.426557
AFR	Phe_327_3	QTL_PLT	-0.112716	0.0618827	0.0685395
AFR	Phe_327_3	QTL_RBC	0.0649223	0.066502	0.328943
AFR	Phe_327_3	QTL_RDW	0.214169	0.0628837	0.000659717
AFR	Phe_327_3	QTL_SBP	0.342704	0.0671673	3.35633e-07
AFR	Phe_327_3	QTL_TC	-0.140494	0.0695918	0.0435051
AFR	Phe_327_3	QTL_TG	0.182827	0.0719158	0.0110145
AFR	Phe_327_3	QTL_WBC	0.0814427	0.0633626	0.198672
AFR	Phe_327_3	QTL_WEIGHT	0.63182	0.0660708	1.14654e-21
AFR	Phe_327	Phe_327_3	0.386597	0.125073	0.00199502
AFR	Phe_327	Phe_339	0.726537	0.196094	0.00021136
AFR	Phe_327	Phe_340	0.752367	0.171807	1.19155e-05
AFR	Phe_327	Phe_345	0.413456	0.199051	0.0377894
AFR	Phe_327	Phe_350	0.262487	0.20178	0.193307
AFR	Phe_327	Phe_350_2	0.266835	0.227149	0.24011
AFR	Phe_327	Phe_351	0.547347	0.154854	0.000408406
AFR	Phe_327	Phe_362	0.0771724	0.205887	0.707787
AFR	Phe_327	Phe_365	0.0480804	0.103309	0.641643
AFR	Phe_327	Phe_365_1	0.0533501	0.104837	0.610834
AFR	Phe_327	Phe_365_11	0.086868	0.121469	0.474517
AFR	Phe_327	Phe_366	0.21775	0.185238	0.239789
AFR	Phe_327	Phe_366_2	0.190434	0.197153	0.334084
AFR	Phe_327	Phe_367	0.42757	0.21449	0.0462151
AFR	Phe_327	Phe_371	0.278777	0.20947	0.183233
AFR	Phe_327	Phe_374	0.0689479	0.173021	0.690266
AFR	Phe_327	Phe_401	-0.086804	0.113859	0.445831
AFR	Phe_327	Phe_401_1	-0.0948163	0.112248	0.398277
AFR	Phe_327	Phe_401_2	-0.0735258	0.168259	0.662126
AFR	Phe_327	Phe_401_22	-0.0956621	0.177551	0.590034
AFR	Phe_327	Phe_411	0.165633	0.145103	0.253667
AFR	Phe_327	Phe_411_1	-0.0353047	0.198932	0.859138
AFR	Phe_327	Phe_411_2	-0.315822	0.206319	0.125833
AFR	Phe_327	Phe_411_3	-0.0804423	0.151578	0.595627
AFR	Phe_327	Phe_411_4	0.0681038	0.141192	0.629558
AFR	Phe_327	Phe_411_8	0.00419159	0.133356	0.974925
AFR	Phe_327	Phe_415	-0.0361599	0.201219	0.857385
AFR	Phe_327	Phe_415_1	0.0870308	0.18005	0.628833
AFR	Phe_327	Phe_415_11	0.0767127	0.18429	0.67722
AFR	Phe_327	Phe_416	-0.129257	0.225431	0.566391
AFR	Phe_327	Phe_418	0.433491	0.14965	0.00377119
AFR	Phe_327	Phe_426	0.098058	0.182347	0.590746
AFR	Phe_327	Phe_427	0.202652	0.167368	0.225967
AFR	Phe_327	Phe_427_2	0.0867393	0.143396	0.545249
AFR	Phe_327	Phe_427_7	0.405683	0.214307	0.0583571
AFR	Phe_327	Phe_428	0.0834193	0.136154	0.540086
AFR	Phe_327	Phe_433	0.332641	0.157452	0.0346311
AFR	Phe_327	Phe_433_2	0.216195	0.203803	0.28878
AFR	Phe_327	Phe_433_3	0.0342473	0.193149	0.859265
AFR	Phe_327	Phe_443	0.374941	0.180156	0.0374156
AFR	Phe_327	Phe_451	-0.227788	0.229624	0.321194
AFR	Phe_327	Phe_454	0.0562483	0.171804	0.743367
AFR	Phe_327	Phe_454_1	-0.0081649	0.180555	0.963931
AFR	Phe_327	Phe_455	0.479444	0.187977	0.0107556
AFR	Phe_327	Phe_458	0.274416	0.175436	0.11777
AFR	Phe_327	Phe_458_9	0.303063	0.221991	0.172189
AFR	Phe_327	Phe_465	0.432123	0.164082	0.00844903
AFR	Phe_327	Phe_480	-0.103984	0.165013	0.528593
AFR	Phe_327	Phe_495	0.312291	0.143366	0.029385
AFR	Phe_327	Phe_496	0.221499	0.156688	0.15747
AFR	Phe_327	Phe_496_2	0.0102951	0.174751	0.953021
AFR	Phe_327	Phe_496_21	-0.101392	0.179653	0.572498
AFR	Phe_327	Phe_509	0.00626367	0.185187	0.973018
AFR	Phe_327	Phe_512	0.281488	0.176817	0.111391
AFR	Phe_327	Phe_512_7	0.201667	0.152927	0.187265
AFR	Phe_327	Phe_512_8	0.117705	0.191683	0.539176
AFR	Phe_327	Phe_513	0.00598476	0.215943	0.97789
AFR	Phe_327	Phe_521	0.476911	0.179722	0.00796378
AFR	Phe_327	Phe_521_1	0.520393	0.182957	0.00445024
AFR	Phe_327	Phe_522	0.736991	0.219793	0.00079909
AFR	Phe_327	Phe_523	0.707155	0.180453	8.89988e-05
AFR	Phe_327	Phe_525	0.601362	0.179932	0.00083129
AFR	Phe_327	Phe_530	0.477035	0.151834	0.00167906
AFR	Phe_327	Phe_530_1	0.494967	0.14889	0.000886136
AFR	Phe_327	Phe_530_11	0.538778	0.158138	0.00065678
AFR	Phe_327	Phe_530_14	0.276277	0.176681	0.117887
AFR	Phe_327	Phe_531	-0.362269	0.211031	0.0860401
AFR	Phe_327	Phe_532	0.470185	0.237171	0.0474262
AFR	Phe_327	Phe_535	0.370283	0.21282	0.081878
AFR	Phe_327	Phe_550	0.183522	0.160582	0.2531
AFR	Phe_327	Phe_550_1	-0.0783069	0.168019	0.641174
AFR	Phe_327	Phe_550_2	0.474307	0.169077	0.00502745
AFR	Phe_327	Phe_550_4	0.0326576	0.199484	0.869959
AFR	Phe_327	Phe_558	0.460071	0.238396	0.0536246
AFR	Phe_327	Phe_561	0.622417	0.196699	0.00155452
AFR	Phe_327	Phe_562	-0.167429	0.128522	0.192667
AFR	Phe_327	Phe_562_1	-0.166759	0.131801	0.205787
AFR	Phe_327	Phe_563	0.343614	0.170158	0.0434473
AFR	Phe_327	Phe_564	0.533944	0.255298	0.0364872
AFR	Phe_327	Phe_578	0.232681	0.163907	0.155727
AFR	Phe_327	Phe_578_9	-0.0163025	0.209569	0.937995
AFR	Phe_327	Phe_580	-0.0868369	0.21825	0.69072
AFR	Phe_327	Phe_585	0.0705469	0.144295	0.624907
AFR	Phe_327	Phe_585_1	0.0172295	0.147576	0.907058
AFR	Phe_327	Phe_585_3	0.00790094	0.146686	0.957044
AFR	Phe_327	Phe_586	0.102304	0.186654	0.583627
AFR	Phe_327	Phe_591	-0.0393808	0.242454	0.870971
AFR	Phe_327	Phe_593	-0.0308271	0.222193	0.889655
AFR	Phe_327	Phe_594	0.0855831	0.164641	0.603191
AFR	Phe_327	Phe_596	-0.134786	0.246126	0.583945
AFR	Phe_327	Phe_599	0.291839	0.172726	0.0911033
AFR	Phe_327	Phe_599_2	0.0960431	0.234229	0.681778
AFR	Phe_327	Phe_599_4	0.243563	0.187944	0.194999
AFR	Phe_327	Phe_599_5	0.334877	0.213112	0.116099
AFR	Phe_327	Phe_600	0.0844748	0.135333	0.532498
AFR	Phe_327	Phe_610	-0.0431286	0.19784	0.827431
AFR	Phe_327	Phe_681	0.132134	0.190185	0.487201
AFR	Phe_327	Phe_687_2	0.207908	0.253062	0.411321
AFR	Phe_327	Phe_701	0.531675	0.166475	0.00140451
AFR	Phe_327	Phe_704	0.106092	0.208929	0.6116
AFR	Phe_327	Phe_706	0.393113	0.207034	0.0575924
AFR	Phe_327	Phe_706_2	0.224562	0.195024	0.249543
AFR	Phe_327	Phe_707	-0.354877	0.185572	0.0558329
AFR	Phe_327	Phe_716	0.086057	0.16771	0.60786
AFR	Phe_327	Phe_716_9	0.170212	0.165615	0.304066
AFR	Phe_327	Phe_720	0.321723	0.136397	0.0183375
AFR	Phe_327	Phe_721	0.496573	0.131039	0.000150953
AFR	Phe_327	Phe_721_1	0.424553	0.142559	0.00290057
AFR	Phe_327	Phe_722	0.559802	0.16222	0.000558779
AFR	Phe_327	Phe_722_6	0.68226	0.190384	0.000338905
AFR	Phe_327	Phe_726	0.599566	0.15064	6.88805e-05
AFR	Phe_327	Phe_726_1	0.470962	0.201348	0.0193331
AFR	Phe_327	Phe_727	0.714468	0.226762	0.0016286
AFR	Phe_327	Phe_727_1	0.611042	0.159468	0.000127237
AFR	Phe_327	Phe_735	0.0449171	0.160588	0.779705
AFR	Phe_327	Phe_735_3	-0.0472639	0.155884	0.761738
AFR	Phe_327	Phe_740	0.322627	0.126584	0.010812
AFR	Phe_327	Phe_740_1	0.232954	0.123615	0.0594958
AFR	Phe_327	Phe_740_11	0.272807	0.127533	0.0324267
AFR	Phe_327	Phe_740_9	0.29491	0.136764	0.0310565
AFR	Phe_327	Phe_741	0.188809	0.186151	0.310449
AFR	Phe_327	Phe_743	0.317791	0.23893	0.183499
AFR	Phe_327	Phe_743_1	0.0154431	0.209789	0.941319
AFR	Phe_327	Phe_743_11	0.00128589	0.223296	0.995405
AFR	Phe_327	Phe_745	0.33359	0.146016	0.0223349
AFR	Phe_327	Phe_760	0.540262	0.154718	0.000479587
AFR	Phe_327	Phe_764	0.186916	0.229941	0.416284
AFR	Phe_327	Phe_771_1	0.0588857	0.228019	0.796215
AFR	Phe_327	Phe_773	0.411344	0.141595	0.00367159
AFR	Phe_327	Phe_783	-0.00955414	0.198727	0.961655
AFR	Phe_327	Phe_785	0.344721	0.13372	0.00993952
AFR	Phe_327	Phe_788	0.232903	0.198309	0.240216
AFR	Phe_327	Phe_789	0.726076	0.235002	0.00200389
AFR	Phe_327	Phe_790_6	0.291291	0.206254	0.157865
AFR	Phe_327	Phe_830	0.166561	0.193627	0.389672
AFR	Phe_327	QTL_ALB	-0.00738442	0.101602	0.942061
AFR	Phe_327	QTL_ALT	0.307894	0.113025	0.00644729
AFR	Phe_327	QTL_AST	0.247468	0.112397	0.0276843
AFR	Phe_327	QTL_BASO	0.169873	0.13694	0.214795
AFR	Phe_327	QTL_BMI	0.164934	0.083464	0.0481423
AFR	Phe_327	QTL_BUN	0.00323403	0.107754	0.976057
AFR	Phe_327	QTL_CALCIUM	0.2597	0.118432	0.0283205
AFR	Phe_327	QTL_CRE	0.0354782	0.0887911	0.689474
AFR	Phe_327	QTL_DBP	0.172791	0.10775	0.108797
AFR	Phe_327	QTL_EGFR	-0.00888302	0.104937	0.932539
AFR	Phe_327	QTL_EOSINO	0.0478131	0.0930404	0.607325
AFR	Phe_327	QTL_GLU	-0.119027	0.0904242	0.188067
AFR	Phe_327	QTL_HB	0.283304	0.106585	0.0078601
AFR	Phe_327	QTL_HBA1C	-0.217223	0.101438	0.0322394
AFR	Phe_327	QTL_HDLC	0.0176812	0.103471	0.864317
AFR	Phe_327	QTL_HEIGHT	-0.0919398	0.077929	0.238084
AFR	Phe_327	QTL_HT	0.287402	0.107671	0.0076019
AFR	Phe_327	QTL_LDLC	0.00973769	0.111838	0.930616
AFR	Phe_327	QTL_LYMPH	0.232424	0.0968474	0.0163998
AFR	Phe_327	QTL_MCH	0.115058	0.0943608	0.222714
AFR	Phe_327	QTL_MCHC	-0.00755512	0.104861	0.942563
AFR	Phe_327	QTL_MCV	0.131022	0.0897225	0.144206
AFR	Phe_327	QTL_MONO	0.110158	0.0972365	0.257263
AFR	Phe_327	QTL_MPV	0.193624	0.0880174	0.0278188
AFR	Phe_327	QTL_NEUTRO	0.101181	0.0665681	0.128521
AFR	Phe_327	QTL_PLT	-0.290397	0.0771252	0.000166373
AFR	Phe_327	QTL_RBC	0.165865	0.094346	0.0787384
AFR	Phe_327	QTL_RDW	0.239557	0.102366	0.0192735
AFR	Phe_327	QTL_SBP	-0.0365993	0.0907967	0.686881
AFR	Phe_327	QTL_TC	0.0752446	0.107287	0.483093
AFR	Phe_327	QTL_TG	0.0680993	0.108036	0.528473
AFR	Phe_327	QTL_WBC	0.141993	0.065559	0.0303202
AFR	Phe_327	QTL_WEIGHT	0.0823581	0.079512	0.300298
AFR	Phe_339	Phe_340	0.981699	0.184747	1.07386e-07
AFR	Phe_339	Phe_345	0.470008	0.218626	0.0315687
AFR	Phe_339	Phe_350	0.427099	0.269628	0.113187
AFR	Phe_339	Phe_350_2	0.213738	0.277088	0.440486
AFR	Phe_339	Phe_351	0.585408	0.18271	0.00135517
AFR	Phe_339	Phe_362	-0.13121	0.202654	0.517336
AFR	Phe_339	Phe_365	-0.0398975	0.103263	0.699223
AFR	Phe_339	Phe_365_1	-0.0220933	0.105169	0.83361
AFR	Phe_339	Phe_365_11	-0.0194171	0.128139	0.879556
AFR	Phe_339	Phe_366	0.115431	0.204414	0.572283
AFR	Phe_339	Phe_366_2	0.166544	0.21755	0.443948
AFR	Phe_339	Phe_367	0.687898	0.24348	0.00472395
AFR	Phe_339	Phe_371	0.683349	0.232365	0.0032732
AFR	Phe_339	Phe_374	0.265856	0.200132	0.184045
AFR	Phe_339	Phe_401	0.159265	0.115454	0.16775
AFR	Phe_339	Phe_401_1	0.125477	0.116351	0.280839
AFR	Phe_339	Phe_401_2	-0.0418725	0.180017	0.81607
AFR	Phe_339	Phe_401_22	-0.0842943	0.186555	0.651379
AFR	Phe_339	Phe_411	0.231318	0.15168	0.12725
AFR	Phe_339	Phe_411_1	0.0696045	0.226359	0.758466
AFR	Phe_339	Phe_411_2	0.154385	0.194746	0.427923
AFR	Phe_339	Phe_411_3	0.236291	0.194873	0.225307
AFR	Phe_339	Phe_411_4	0.120581	0.136533	0.377147
AFR	Phe_339	Phe_411_8	0.0279357	0.155318	0.857262
AFR	Phe_339	Phe_415	-0.0630831	0.236776	0.789911
AFR	Phe_339	Phe_415_1	0.0124357	0.217965	0.954502
AFR	Phe_339	Phe_415_11	-0.00207905	0.22089	0.99249
AFR	Phe_339	Phe_416	0.311631	0.226215	0.16833
AFR	Phe_339	Phe_418	0.796894	0.163119	1.03244e-06
AFR	Phe_339	Phe_426	0.189062	0.188074	0.314774
AFR	Phe_339	Phe_427	0.103362	0.188184	0.582825
AFR	Phe_339	Phe_427_2	-0.062156	0.154937	0.688296
AFR	Phe_339	Phe_427_7	0.105481	0.224983	0.639185
AFR	Phe_339	Phe_428	-0.00715748	0.152446	0.962552
AFR	Phe_339	Phe_433	0.128567	0.177581	0.46907
AFR	Phe_339	Phe_433_2	0.157561	0.238457	0.508771
AFR	Phe_339	Phe_433_3	0.0105397	0.225922	0.962791
AFR	Phe_339	Phe_443	0.0284367	0.20919	0.891871
AFR	Phe_339	Phe_451	0.252192	0.251158	0.315322
AFR	Phe_339	Phe_454	0.123616	0.177615	0.48644
AFR	Phe_339	Phe_454_1	0.00784679	0.188734	0.966837
AFR	Phe_339	Phe_455	0.363082	0.19699	0.0653066
AFR	Phe_339	Phe_458	0.339498	0.191073	0.075601
AFR	Phe_339	Phe_458_9	0.426899	0.249864	0.0875398
AFR	Phe_339	Phe_465	0.553959	0.177118	0.00176226
AFR	Phe_339	Phe_480	0.222328	0.198596	0.262929
AFR	Phe_339	Phe_495	0.190032	0.158475	0.230478
AFR	Phe_339	Phe_496	0.125002	0.162064	0.440524
AFR	Phe_339	Phe_496_2	0.167002	0.178954	0.350712
AFR	Phe_339	Phe_496_21	0.0593641	0.187509	0.751552
AFR	Phe_339	Phe_509	-0.211415	0.22694	0.35155
AFR	Phe_339	Phe_512	0.628137	0.180709	0.00050903
AFR	Phe_339	Phe_512_7	0.457619	0.165688	0.0057462
AFR	Phe_339	Phe_512_8	0.764139	0.197776	0.000111704
AFR	Phe_339	Phe_513	0.183405	0.227528	0.4202
AFR	Phe_339	Phe_521	0.470245	0.194309	0.0155169
AFR	Phe_339	Phe_521_1	0.46261	0.197032	0.0188796
AFR	Phe_339	Phe_522	0.432767	0.248801	0.0819631
AFR	Phe_339	Phe_523	0.430499	0.208955	0.0393749
AFR	Phe_339	Phe_525	0.455337	0.208092	0.0286584
AFR	Phe_339	Phe_530	0.663028	0.163208	4.8555e-05
AFR	Phe_339	Phe_530_1	0.645605	0.165077	9.19399e-05
AFR	Phe_339	Phe_530_11	0.665105	0.175012	0.000144494
AFR	Phe_339	Phe_530_14	0.136937	0.226972	0.546296
AFR	Phe_339	Phe_531	-0.0949389	0.235333	0.686636
AFR	Phe_339	Phe_532	0.353679	0.23495	0.132237
AFR	Phe_339	Phe_535	0.246456	0.211793	0.244561
AFR	Phe_339	Phe_550	0.038986	0.158654	0.805891
AFR	Phe_339	Phe_550_1	0.212926	0.173322	0.219259
AFR	Phe_339	Phe_550_2	0.210683	0.20719	0.30922
AFR	Phe_339	Phe_550_4	-0.471622	0.22319	0.0345924
AFR	Phe_339	Phe_558	0.770318	0.239849	0.00131965
AFR	Phe_339	Phe_561	0.704447	0.218524	0.00126563
AFR	Phe_339	Phe_562	0.0166759	0.145763	0.908917
AFR	Phe_339	Phe_562_1	-0.0800656	0.154814	0.605036
AFR	Phe_339	Phe_563	0.601843	0.188065	0.00137341
AFR	Phe_339	Phe_564	0.509593	0.278063	0.066854
AFR	Phe_339	Phe_578	0.441367	0.202598	0.0293661
AFR	Phe_339	Phe_578_9	-0.29664	0.230213	0.197556
AFR	Phe_339	Phe_580	0.0493271	0.206617	0.81131
AFR	Phe_339	Phe_585	0.0426609	0.149386	0.775203
AFR	Phe_339	Phe_585_1	-0.0375466	0.151143	0.803811
AFR	Phe_339	Phe_585_3	0.00773096	0.163117	0.962198
AFR	Phe_339	Phe_586	0.0634975	0.19045	0.738826
AFR	Phe_339	Phe_591	0.2239	0.262054	0.392881
AFR	Phe_339	Phe_593	0.121842	0.228943	0.594591
AFR	Phe_339	Phe_594	0.0357222	0.167221	0.830841
AFR	Phe_339	Phe_596	0.25311	0.252387	0.315927
AFR	Phe_339	Phe_599	0.49653	0.195974	0.011288
AFR	Phe_339	Phe_599_2	0.56971	0.233352	0.0146297
AFR	Phe_339	Phe_599_4	0.0861833	0.21205	0.684428
AFR	Phe_339	Phe_599_5	0.242135	0.254363	0.341134
AFR	Phe_339	Phe_600	0.166991	0.148323	0.260226
AFR	Phe_339	Phe_610	-0.21772	0.219577	0.321421
AFR	Phe_339	Phe_681	0.405464	0.211777	0.0555461
AFR	Phe_339	Phe_687_2	-0.00308207	0.277573	0.991141
AFR	Phe_339	Phe_701	0.499871	0.17769	0.00490569
AFR	Phe_339	Phe_704	0.355728	0.246242	0.148562
AFR	Phe_339	Phe_706	-0.200031	0.256244	0.435021
AFR	Phe_339	Phe_706_2	0.0537474	0.214754	0.802375
AFR	Phe_339	Phe_707	-0.19481	0.223299	0.382981
AFR	Phe_339	Phe_716	0.411139	0.178036	0.0209266
AFR	Phe_339	Phe_716_9	0.334404	0.187422	0.0743857
AFR	Phe_339	Phe_720	0.254895	0.165982	0.124617
AFR	Phe_339	Phe_721	0.605564	0.168708	0.000331419
AFR	Phe_339	Phe_721_1	0.661089	0.174723	0.000154546
AFR	Phe_339	Phe_722	0.575164	0.186779	0.00207425
AFR	Phe_339	Phe_722_6	0.690299	0.203925	0.000711629
AFR	Phe_339	Phe_726	0.49417	0.165652	0.00285271
AFR	Phe_339	Phe_726_1	0.644977	0.262682	0.0140746
AFR	Phe_339	Phe_727	0.696759	0.235647	0.00310856
AFR	Phe_339	Phe_727_1	0.54306	0.176692	0.00211575
AFR	Phe_339	Phe_735	0.00595489	0.168075	0.971737
AFR	Phe_339	Phe_735_3	-0.169395	0.154555	0.273073
AFR	Phe_339	Phe_740	0.458274	0.145457	0.0016295
AFR	Phe_339	Phe_740_1	0.403886	0.14104	0.00418815
AFR	Phe_339	Phe_740_11	0.46226	0.135937	0.000672497
AFR	Phe_339	Phe_740_9	0.35309	0.159688	0.0270277
AFR	Phe_339	Phe_741	0.488849	0.220596	0.026689
AFR	Phe_339	Phe_743	0.545769	0.253104	0.0310597
AFR	Phe_339	Phe_743_1	0.380803	0.25823	0.140303
AFR	Phe_339	Phe_743_11	0.404809	0.279616	0.147692
AFR	Phe_339	Phe_745	0.516783	0.157814	0.00105796
AFR	Phe_339	Phe_760	0.627084	0.163701	0.000127792
AFR	Phe_339	Phe_764	0.487975	0.225557	0.0305087
AFR	Phe_339	Phe_771_1	-0.0294766	0.247865	0.905337
AFR	Phe_339	Phe_773	0.467126	0.154263	0.00246094
AFR	Phe_339	Phe_783	0.259529	0.224853	0.248413
AFR	Phe_339	Phe_785	0.545619	0.150718	0.000294441
AFR	Phe_339	Phe_788	0.474141	0.212643	0.0257643
AFR	Phe_339	Phe_789	0.654465	0.245608	0.00770645
AFR	Phe_339	Phe_790_6	-0.101909	0.212619	0.631724
AFR	Phe_339	Phe_830	-0.0496472	0.21445	0.816919
AFR	Phe_339	QTL_ALB	-0.0572909	0.126952	0.651787
AFR	Phe_339	QTL_ALT	0.0930924	0.112989	0.409993
AFR	Phe_339	QTL_AST	-0.0182916	0.112746	0.87112
AFR	Phe_339	QTL_BASO	0.217194	0.14978	0.147033
AFR	Phe_339	QTL_BMI	-0.0648554	0.0987635	0.511391
AFR	Phe_339	QTL_BUN	-0.0378697	0.0989392	0.7019
AFR	Phe_339	QTL_CALCIUM	-0.0713019	0.131465	0.587569
AFR	Phe_339	QTL_CRE	-0.0219434	0.110705	0.842878
AFR	Phe_339	QTL_DBP	0.256535	0.103349	0.0130567
AFR	Phe_339	QTL_EGFR	-0.0242674	0.113932	0.831328
AFR	Phe_339	QTL_EOSINO	0.0779605	0.0977654	0.425205
AFR	Phe_339	QTL_GLU	0.0326983	0.0990699	0.74136
AFR	Phe_339	QTL_HB	0.216883	0.111818	0.0524278
AFR	Phe_339	QTL_HBA1C	-0.0419458	0.100467	0.676306
AFR	Phe_339	QTL_HDLC	0.12438	0.101843	0.221978
AFR	Phe_339	QTL_HEIGHT	-0.0540056	0.0837593	0.519076
AFR	Phe_339	QTL_HT	0.209995	0.108212	0.0523067
AFR	Phe_339	QTL_LDLC	-0.229523	0.105715	0.0299197
AFR	Phe_339	QTL_LYMPH	0.0124293	0.10263	0.903606
AFR	Phe_339	QTL_MCH	-0.00979855	0.104148	0.925044
AFR	Phe_339	QTL_MCHC	0.0408053	0.104564	0.696357
AFR	Phe_339	QTL_MCV	-0.0267765	0.101969	0.792864
AFR	Phe_339	QTL_MONO	-0.079496	0.106551	0.455618
AFR	Phe_339	QTL_MPV	0.153808	0.0996729	0.122799
AFR	Phe_339	QTL_NEUTRO	0.149284	0.087181	0.0868326
AFR	Phe_339	QTL_PLT	-0.248952	0.0951581	0.00889156
AFR	Phe_339	QTL_RBC	0.16636	0.112721	0.139983
AFR	Phe_339	QTL_RDW	0.0537219	0.101564	0.596844
AFR	Phe_339	QTL_SBP	-0.0391205	0.101336	0.699462
AFR	Phe_339	QTL_TC	-0.122132	0.106689	0.252313
AFR	Phe_339	QTL_TG	-0.0998787	0.0992044	0.314032
AFR	Phe_339	QTL_WBC	0.115582	0.0797564	0.147286
AFR	Phe_339	QTL_WEIGHT	-0.0809006	0.0990201	0.413921
AFR	Phe_340	Phe_345	0.40768	0.17384	0.0190197
AFR	Phe_340	Phe_350	0.455721	0.211778	0.031407
AFR	Phe_340	Phe_350_2	0.386642	0.227343	0.0889995
AFR	Phe_340	Phe_351	0.423008	0.161232	0.00870044
AFR	Phe_340	Phe_362	0.00901872	0.210423	0.965813
AFR	Phe_340	Phe_365	-0.0619231	0.100134	0.536311
AFR	Phe_340	Phe_365_1	-0.102047	0.108257	0.345867
AFR	Phe_340	Phe_365_11	-0.0656379	0.111084	0.554596
AFR	Phe_340	Phe_366	0.0832301	0.181878	0.647229
AFR	Phe_340	Phe_366_2	0.160574	0.193471	0.406558
AFR	Phe_340	Phe_367	0.328786	0.199977	0.100151
AFR	Phe_340	Phe_371	0.419659	0.218096	0.0543301
AFR	Phe_340	Phe_374	0.347769	0.180128	0.0535225
AFR	Phe_340	Phe_401	0.162427	0.112282	0.148007
AFR	Phe_340	Phe_401_1	0.14451	0.111317	0.194222
AFR	Phe_340	Phe_401_2	0.0273798	0.137063	0.841668
AFR	Phe_340	Phe_401_22	0.0538681	0.149632	0.718845
AFR	Phe_340	Phe_411	0.0226309	0.14237	0.873702
AFR	Phe_340	Phe_411_1	-0.306225	0.209093	0.143047
AFR	Phe_340	Phe_411_2	-0.27617	0.202809	0.173284
AFR	Phe_340	Phe_411_3	-0.118751	0.191546	0.535284
AFR	Phe_340	Phe_411_4	-0.0888301	0.133821	0.506819
AFR	Phe_340	Phe_411_8	-0.086031	0.144113	0.550527
AFR	Phe_340	Phe_415	0.170647	0.234396	0.466596
AFR	Phe_340	Phe_415_1	0.239985	0.23861	0.314529
AFR	Phe_340	Phe_415_11	0.260585	0.242192	0.281952
AFR	Phe_340	Phe_416	-0.0248577	0.248811	0.920419
AFR	Phe_340	Phe_418	0.412456	0.148792	0.00557078
AFR	Phe_340	Phe_426	0.0338982	0.178616	0.849479
AFR	Phe_340	Phe_427	0.249898	0.183861	0.174093
AFR	Phe_340	Phe_427_2	-0.0256473	0.151121	0.865236
AFR	Phe_340	Phe_427_7	-0.274959	0.217534	0.206238
AFR	Phe_340	Phe_428	-0.00536486	0.148623	0.971205
AFR	Phe_340	Phe_433	0.197131	0.159195	0.215604
AFR	Phe_340	Phe_433_2	0.36803	0.190334	0.0531619
AFR	Phe_340	Phe_433_3	0.263039	0.220969	0.233894
AFR	Phe_340	Phe_443	0.117964	0.191648	0.538208
AFR	Phe_340	Phe_451	0.34734	0.226166	0.124594
AFR	Phe_340	Phe_454	0.351926	0.174424	0.0436287
AFR	Phe_340	Phe_454_1	0.304652	0.187298	0.10383
AFR	Phe_340	Phe_455	0.0794057	0.194792	0.683535
AFR	Phe_340	Phe_458	0.118741	0.17341	0.493508
AFR	Phe_340	Phe_458_9	0.14348	0.228327	0.529744
AFR	Phe_340	Phe_465	0.355021	0.155864	0.0227406
AFR	Phe_340	Phe_480	-0.357581	0.196442	0.0687146
AFR	Phe_340	Phe_495	0.431791	0.158968	0.00660328
AFR	Phe_340	Phe_496	-0.0170398	0.15824	0.914247
AFR	Phe_340	Phe_496_2	-0.0499913	0.166195	0.763568
AFR	Phe_340	Phe_496_21	0.0457259	0.175257	0.794164
AFR	Phe_340	Phe_509	-0.165837	0.210513	0.430827
AFR	Phe_340	Phe_512	0.239271	0.185001	0.195889
AFR	Phe_340	Phe_512_7	0.311359	0.154704	0.0441547
AFR	Phe_340	Phe_512_8	0.304296	0.191456	0.111976
AFR	Phe_340	Phe_513	0.237507	0.211662	0.261817
AFR	Phe_340	Phe_521	-0.030573	0.18042	0.865439
AFR	Phe_340	Phe_521_1	-0.00994416	0.181476	0.956301
AFR	Phe_340	Phe_522	0.14353	0.213323	0.501056
AFR	Phe_340	Phe_523	0.110145	0.172825	0.523915
AFR	Phe_340	Phe_525	0.178762	0.189415	0.345295
AFR	Phe_340	Phe_530	0.437798	0.163707	0.00748889
AFR	Phe_340	Phe_530_1	0.392909	0.163364	0.0161676
AFR	Phe_340	Phe_530_11	0.444909	0.17108	0.00930645
AFR	Phe_340	Phe_530_14	-0.160948	0.202095	0.425802
AFR	Phe_340	Phe_531	-0.1107	0.234274	0.636555
AFR	Phe_340	Phe_532	0.135965	0.220178	0.53689
AFR	Phe_340	Phe_535	0.124943	0.225113	0.578878
AFR	Phe_340	Phe_550	0.311825	0.158566	0.0492376
AFR	Phe_340	Phe_550_1	0.450906	0.174364	0.00970961
AFR	Phe_340	Phe_550_2	0.123228	0.187743	0.51159
AFR	Phe_340	Phe_550_4	0.171436	0.209855	0.413972
AFR	Phe_340	Phe_558	0.557152	0.21833	0.0107143
AFR	Phe_340	Phe_561	0.619927	0.194269	0.00141743
AFR	Phe_340	Phe_562	0.0979629	0.139599	0.482839
AFR	Phe_340	Phe_562_1	0.0625736	0.152711	0.681988
AFR	Phe_340	Phe_563	0.309749	0.185385	0.0947526
AFR	Phe_340	Phe_564	0.396098	0.292907	0.17628
AFR	Phe_340	Phe_578	-0.0265738	0.182139	0.884001
AFR	Phe_340	Phe_578_9	0.0731823	0.225097	0.745095
AFR	Phe_340	Phe_580	-0.322037	0.187313	0.0855692
AFR	Phe_340	Phe_585	0.0264024	0.120556	0.826646
AFR	Phe_340	Phe_585_1	0.0705287	0.150101	0.638445
AFR	Phe_340	Phe_585_3	-0.0148707	0.126648	0.906529
AFR	Phe_340	Phe_586	0.117176	0.20529	0.568148
AFR	Phe_340	Phe_591	0.225436	0.24534	0.358163
AFR	Phe_340	Phe_593	0.125876	0.238625	0.597842
AFR	Phe_340	Phe_594	0.0980771	0.161024	0.542469
AFR	Phe_340	Phe_596	0.130969	0.262585	0.617941
AFR	Phe_340	Phe_599	0.409218	0.189162	0.0305165
AFR	Phe_340	Phe_599_2	0.586283	0.227499	0.00996396
AFR	Phe_340	Phe_599_4	0.277977	0.187936	0.139112
AFR	Phe_340	Phe_599_5	0.220017	0.217755	0.312308
AFR	Phe_340	Phe_600	0.0698714	0.146908	0.634351
AFR	Phe_340	Phe_610	0.0664086	0.203556	0.744241
AFR	Phe_340	Phe_681	0.0714492	0.175907	0.684614
AFR	Phe_340	Phe_687_2	-0.135939	0.239679	0.570596
AFR	Phe_340	Phe_701	0.482381	0.177665	0.00662524
AFR	Phe_340	Phe_704	0.177427	0.249663	0.477289
AFR	Phe_340	Phe_706	0.336523	0.22458	0.134015
AFR	Phe_340	Phe_706_2	0.206933	0.192069	0.281306
AFR	Phe_340	Phe_707	-0.127494	0.191739	0.506092
AFR	Phe_340	Phe_716	0.289718	0.190485	0.128274
AFR	Phe_340	Phe_716_9	0.249704	0.192626	0.194867
AFR	Phe_340	Phe_720	0.122321	0.137656	0.374221
AFR	Phe_340	Phe_721	0.381103	0.14187	0.00722542
AFR	Phe_340	Phe_721_1	0.427613	0.155932	0.00610091
AFR	Phe_340	Phe_722	0.382117	0.161547	0.0180125
AFR	Phe_340	Phe_722_6	0.338465	0.184571	0.066684
AFR	Phe_340	Phe_726	0.497489	0.166736	0.00284787
AFR	Phe_340	Phe_726_1	0.507785	0.22576	0.0244984
AFR	Phe_340	Phe_727	0.237955	0.249319	0.339871
AFR	Phe_340	Phe_727_1	0.291053	0.181939	0.109659
AFR	Phe_340	Phe_735	-0.0467967	0.160597	0.770751
AFR	Phe_340	Phe_735_3	-0.280674	0.159804	0.0790265
AFR	Phe_340	Phe_740	0.18009	0.152914	0.238908
AFR	Phe_340	Phe_740_1	0.238704	0.143018	0.0951067
AFR	Phe_340	Phe_740_11	0.210124	0.148856	0.15807
AFR	Phe_340	Phe_740_9	0.127666	0.16003	0.425007
AFR	Phe_340	Phe_741	0.121672	0.228817	0.594904
AFR	Phe_340	Phe_743	0.357295	0.273657	0.191678
AFR	Phe_340	Phe_743_1	0.140989	0.244338	0.563924
AFR	Phe_340	Phe_743_11	0.140029	0.261965	0.592973
AFR	Phe_340	Phe_745	0.386982	0.140807	0.00599013
AFR	Phe_340	Phe_760	0.2227	0.144653	0.123671
AFR	Phe_340	Phe_764	0.349154	0.217914	0.109099
AFR	Phe_340	Phe_771_1	-0.0110134	0.243389	0.963908
AFR	Phe_340	Phe_773	0.103656	0.161034	0.519776
AFR	Phe_340	Phe_783	-0.236257	0.236755	0.318329
AFR	Phe_340	Phe_785	0.376464	0.147801	0.010862
AFR	Phe_340	Phe_788	0.137584	0.214123	0.520518
AFR	Phe_340	Phe_789	0.479385	0.257832	0.062986
AFR	Phe_340	Phe_790_6	-0.452784	0.200854	0.0241774
AFR	Phe_340	Phe_830	-0.352164	0.216019	0.103049
AFR	Phe_340	QTL_ALB	-0.0673612	0.103103	0.51354
AFR	Phe_340	QTL_ALT	0.215148	0.10704	0.0444328
AFR	Phe_340	QTL_AST	0.063616	0.105707	0.547299
AFR	Phe_340	QTL_BASO	0.123768	0.123418	0.315942
AFR	Phe_340	QTL_BMI	-0.028885	0.0870099	0.73991
AFR	Phe_340	QTL_BUN	0.115855	0.0934186	0.214914
AFR	Phe_340	QTL_CALCIUM	0.107862	0.101791	0.289306
AFR	Phe_340	QTL_CRE	0.0320014	0.082786	0.699085
AFR	Phe_340	QTL_DBP	0.204074	0.116072	0.0787197
AFR	Phe_340	QTL_EGFR	-0.0719159	0.0922384	0.435582
AFR	Phe_340	QTL_EOSINO	0.0407357	0.100747	0.685965
AFR	Phe_340	QTL_GLU	-0.053153	0.0864351	0.53859
AFR	Phe_340	QTL_HB	0.128201	0.0930344	0.168204
AFR	Phe_340	QTL_HBA1C	-0.0754887	0.0993571	0.447391
AFR	Phe_340	QTL_HDLC	0.0613003	0.10467	0.55811
AFR	Phe_340	QTL_HEIGHT	-0.151948	0.0871228	0.0811472
AFR	Phe_340	QTL_HT	0.100486	0.0953955	0.292177
AFR	Phe_340	QTL_LDLC	-0.236447	0.100787	0.0189761
AFR	Phe_340	QTL_LYMPH	0.0854389	0.10904	0.4333
AFR	Phe_340	QTL_MCH	-0.0979052	0.0892618	0.272715
AFR	Phe_340	QTL_MCHC	0.104809	0.110209	0.341601
AFR	Phe_340	QTL_MCV	-0.139792	0.088651	0.114823
AFR	Phe_340	QTL_MONO	0.0805408	0.0994521	0.418029
AFR	Phe_340	QTL_MPV	0.191574	0.0944227	0.0424687
AFR	Phe_340	QTL_NEUTRO	0.0176317	0.0823866	0.830538
AFR	Phe_340	QTL_PLT	-0.194093	0.0918002	0.0344903
AFR	Phe_340	QTL_RBC	0.157795	0.0913943	0.0842529
AFR	Phe_340	QTL_RDW	-0.0552134	0.101543	0.586618
AFR	Phe_340	QTL_SBP	0.0336547	0.0921458	0.714938
AFR	Phe_340	QTL_TC	-0.208406	0.0944945	0.0274202
AFR	Phe_340	QTL_TG	-0.263616	0.0959744	0.00601925
AFR	Phe_340	QTL_WBC	0.0508013	0.0764391	0.506307
AFR	Phe_340	QTL_WEIGHT	-0.113037	0.0882797	0.200391
AFR	Phe_345	Phe_350	1.06123	0.254894	3.1353e-05
AFR	Phe_345	Phe_350_2	0.970929	0.258171	0.000169367
AFR	Phe_345	Phe_351	0.0697959	0.174441	0.689075
AFR	Phe_345	Phe_362	-0.0133955	0.224802	0.952484
AFR	Phe_345	Phe_365	0.121968	0.106498	0.252099
AFR	Phe_345	Phe_365_1	0.170006	0.109026	0.118923
AFR	Phe_345	Phe_365_11	0.0931412	0.124445	0.454188
AFR	Phe_345	Phe_366	0.232779	0.235605	0.32315
AFR	Phe_345	Phe_366_2	0.214287	0.235976	0.36383
AFR	Phe_345	Phe_367	0.042862	0.239018	0.857682
AFR	Phe_345	Phe_371	0.234324	0.237203	0.32322
AFR	Phe_345	Phe_374	0.184016	0.185746	0.321839
AFR	Phe_345	Phe_401	0.116144	0.133855	0.385566
AFR	Phe_345	Phe_401_1	0.118493	0.132962	0.372833
AFR	Phe_345	Phe_401_2	0.0436485	0.179913	0.808308
AFR	Phe_345	Phe_401_22	0.163119	0.193679	0.399667
AFR	Phe_345	Phe_411	0.393326	0.164658	0.0169059
AFR	Phe_345	Phe_411_1	0.631535	0.250264	0.0116201
AFR	Phe_345	Phe_411_2	-0.038388	0.248228	0.877099
AFR	Phe_345	Phe_411_3	0.479357	0.217764	0.0277166
AFR	Phe_345	Phe_411_4	0.408881	0.150728	0.00667368
AFR	Phe_345	Phe_411_8	0.181904	0.1691	0.282051
AFR	Phe_345	Phe_415	0.445316	0.265933	0.0940238
AFR	Phe_345	Phe_415_1	0.309436	0.247311	0.21086
AFR	Phe_345	Phe_415_11	0.287748	0.251502	0.252574
AFR	Phe_345	Phe_416	-0.0358075	0.257304	0.88932
AFR	Phe_345	Phe_418	0.787823	0.152664	2.4628e-07
AFR	Phe_345	Phe_426	0.77124	0.207517	0.000201988
AFR	Phe_345	Phe_427	0.543757	0.209426	0.0094203
AFR	Phe_345	Phe_427_2	0.00743272	0.149198	0.960267
AFR	Phe_345	Phe_427_7	0.280811	0.231363	0.224853
AFR	Phe_345	Phe_428	0.291996	0.170299	0.0864169
AFR	Phe_345	Phe_433	0.606642	0.179179	0.000710021
AFR	Phe_345	Phe_433_2	0.553053	0.241286	0.0218993
AFR	Phe_345	Phe_433_3	0.608559	0.256973	0.0178759
AFR	Phe_345	Phe_443	0.354971	0.22682	0.117586
AFR	Phe_345	Phe_451	-0.102928	0.275566	0.708765
AFR	Phe_345	Phe_454	-0.455033	0.171245	0.00787918
AFR	Phe_345	Phe_454_1	-0.575095	0.210214	0.00622361
AFR	Phe_345	Phe_455	0.134413	0.21032	0.522766
AFR	Phe_345	Phe_458	0.76779	0.227569	0.000741178
AFR	Phe_345	Phe_458_9	0.911797	0.278128	0.00104422
AFR	Phe_345	Phe_465	0.379828	0.200028	0.0575813
AFR	Phe_345	Phe_480	0.490095	0.201113	0.0148131
AFR	Phe_345	Phe_495	-0.11735	0.17628	0.505601
AFR	Phe_345	Phe_496	0.580026	0.194577	0.00287344
AFR	Phe_345	Phe_496_2	0.391984	0.192705	0.0419401
AFR	Phe_345	Phe_496_21	0.458901	0.197926	0.0204198
AFR	Phe_345	Phe_509	0.17545	0.250453	0.483597
AFR	Phe_345	Phe_512	0.830404	0.205479	5.31543e-05
AFR	Phe_345	Phe_512_7	0.810187	0.167674	1.35215e-06
AFR	Phe_345	Phe_512_8	0.407836	0.221479	0.0655596
AFR	Phe_345	Phe_513	0.611142	0.23331	0.00880741
AFR	Phe_345	Phe_521	0.428362	0.197854	0.0303843
AFR	Phe_345	Phe_521_1	0.443007	0.203082	0.0291526
AFR	Phe_345	Phe_522	0.485212	0.228031	0.0333506
AFR	Phe_345	Phe_523	0.360958	0.213471	0.0908558
AFR	Phe_345	Phe_525	0.478365	0.216479	0.0271224
AFR	Phe_345	Phe_530	0.772945	0.164382	2.57473e-06
AFR	Phe_345	Phe_530_1	0.753142	0.166102	5.78184e-06
AFR	Phe_345	Phe_530_11	0.752923	0.177358	2.18376e-05
AFR	Phe_345	Phe_530_14	0.504062	0.256545	0.0494364
AFR	Phe_345	Phe_531	0.521614	0.261122	0.0457616
AFR	Phe_345	Phe_532	0.735324	0.249913	0.00325764
AFR	Phe_345	Phe_535	0.710941	0.235576	0.00254543
AFR	Phe_345	Phe_550	0.478272	0.173362	0.00580136
AFR	Phe_345	Phe_550_1	0.205197	0.184576	0.266258
AFR	Phe_345	Phe_550_2	0.53197	0.205352	0.00958284
AFR	Phe_345	Phe_550_4	0.191344	0.217235	0.378418
AFR	Phe_345	Phe_558	0.0797155	0.245252	0.745154
AFR	Phe_345	Phe_561	0.499336	0.211429	0.0181906
AFR	Phe_345	Phe_562	0.245576	0.150414	0.10254
AFR	Phe_345	Phe_562_1	0.214949	0.158858	0.176027
AFR	Phe_345	Phe_563	0.565884	0.217421	0.0092491
AFR	Phe_345	Phe_564	0.233909	0.323773	0.47002
AFR	Phe_345	Phe_578	0.344706	0.182768	0.0592912
AFR	Phe_345	Phe_578_9	0.121904	0.238859	0.6098
AFR	Phe_345	Phe_580	-0.0603622	0.210843	0.774656
AFR	Phe_345	Phe_585	0.474271	0.164388	0.00391333
AFR	Phe_345	Phe_585_1	0.431559	0.169531	0.0109089
AFR	Phe_345	Phe_585_3	0.239848	0.176255	0.173575
AFR	Phe_345	Phe_586	-0.120176	0.228509	0.598948
AFR	Phe_345	Phe_591	0.572562	0.30509	0.0605598
AFR	Phe_345	Phe_593	0.17058	0.284967	0.549443
AFR	Phe_345	Phe_594	0.292508	0.199773	0.143138
AFR	Phe_345	Phe_596	0.216387	0.282121	0.443081
AFR	Phe_345	Phe_599	0.252989	0.228741	0.268723
AFR	Phe_345	Phe_599_2	0.254086	0.24401	0.297739
AFR	Phe_345	Phe_599_4	0.549929	0.222311	0.0133724
AFR	Phe_345	Phe_599_5	-0.422638	0.274431	0.123548
AFR	Phe_345	Phe_600	0.013906	0.167349	0.933776
AFR	Phe_345	Phe_610	0.0567138	0.235679	0.809834
AFR	Phe_345	Phe_681	0.212702	0.215416	0.323447
AFR	Phe_345	Phe_687_2	-0.461911	0.297813	0.120899
AFR	Phe_345	Phe_701	-0.0648456	0.18166	0.721121
AFR	Phe_345	Phe_704	-0.0191147	0.271747	0.943923
AFR	Phe_345	Phe_706	-0.0608793	0.252953	0.809807
AFR	Phe_345	Phe_706_2	-0.174495	0.221232	0.430263
AFR	Phe_345	Phe_707	-0.210159	0.218729	0.336643
AFR	Phe_345	Phe_716	0.278415	0.193683	0.150581
AFR	Phe_345	Phe_716_9	0.293113	0.198614	0.140001
AFR	Phe_345	Phe_720	0.0741994	0.151704	0.624766
AFR	Phe_345	Phe_721	0.390939	0.182229	0.0319273
AFR	Phe_345	Phe_721_1	0.361248	0.191634	0.0594172
AFR	Phe_345	Phe_722	0.286087	0.192993	0.138242
AFR	Phe_345	Phe_722_6	0.268319	0.222164	0.227143
AFR	Phe_345	Phe_726	0.438225	0.167881	0.00904534
AFR	Phe_345	Phe_726_1	0.270043	0.254622	0.288888
AFR	Phe_345	Phe_727	0.523515	0.236303	0.0267298
AFR	Phe_345	Phe_727_1	0.340705	0.172496	0.048252
AFR	Phe_345	Phe_735	-0.143734	0.174326	0.409649
AFR	Phe_345	Phe_735_3	-0.03633	0.15779	0.817904
AFR	Phe_345	Phe_740	0.281523	0.155005	0.0693363
AFR	Phe_345	Phe_740_1	-0.0363329	0.129532	0.779099
AFR	Phe_345	Phe_740_11	-0.119042	0.130166	0.360435
AFR	Phe_345	Phe_740_9	0.209778	0.16513	0.203949
AFR	Phe_345	Phe_741	0.19681	0.227528	0.387043
AFR	Phe_345	Phe_743	0.490256	0.261947	0.0612642
AFR	Phe_345	Phe_743_1	0.443003	0.263158	0.0922955
AFR	Phe_345	Phe_743_11	0.469863	0.267006	0.078451
AFR	Phe_345	Phe_745	0.536308	0.186461	0.00402433
AFR	Phe_345	Phe_760	0.288856	0.157274	0.0662627
AFR	Phe_345	Phe_764	0.121383	0.254845	0.633861
AFR	Phe_345	Phe_771_1	-0.0271609	0.254796	0.915107
AFR	Phe_345	Phe_773	0.634767	0.169862	0.000186254
AFR	Phe_345	Phe_783	0.606475	0.229481	0.00822209
AFR	Phe_345	Phe_785	0.920567	0.175201	1.48547e-07
AFR	Phe_345	Phe_788	0.561649	0.23495	0.0168252
AFR	Phe_345	Phe_789	0.7811	0.228444	0.000627997
AFR	Phe_345	Phe_790_6	-0.0626827	0.259261	0.808955
AFR	Phe_345	Phe_830	0.0259447	0.240684	0.914158
AFR	Phe_345	QTL_ALB	-0.0206092	0.12037	0.864055
AFR	Phe_345	QTL_ALT	0.0589523	0.108705	0.587601
AFR	Phe_345	QTL_AST	0.339298	0.121035	0.00505827
AFR	Phe_345	QTL_BASO	0.0769746	0.144597	0.594492
AFR	Phe_345	QTL_BMI	-0.15117	0.0951817	0.112236
AFR	Phe_345	QTL_BUN	0.129715	0.109442	0.235924
AFR	Phe_345	QTL_CALCIUM	-0.159176	0.127194	0.210774
AFR	Phe_345	QTL_CRE	0.100343	0.11951	0.401119
AFR	Phe_345	QTL_DBP	0.0945248	0.114669	0.409752
AFR	Phe_345	QTL_EGFR	-0.0824777	0.119909	0.491556
AFR	Phe_345	QTL_EOSINO	-0.0315731	0.112508	0.778995
AFR	Phe_345	QTL_GLU	0.020921	0.108591	0.847226
AFR	Phe_345	QTL_HB	0.0963341	0.125095	0.441249
AFR	Phe_345	QTL_HBA1C	0.0493032	0.1141	0.665666
AFR	Phe_345	QTL_HDLC	0.0614742	0.110552	0.578167
AFR	Phe_345	QTL_HEIGHT	-0.151569	0.0839542	0.0710154
AFR	Phe_345	QTL_HT	0.0720149	0.120746	0.550896
AFR	Phe_345	QTL_LDLC	-0.0284035	0.102646	0.782001
AFR	Phe_345	QTL_LYMPH	0.0363156	0.112413	0.746654
AFR	Phe_345	QTL_MCH	0.0527328	0.111174	0.635268
AFR	Phe_345	QTL_MCHC	0.0480292	0.115533	0.677615
AFR	Phe_345	QTL_MCV	0.0485746	0.106187	0.647352
AFR	Phe_345	QTL_MONO	0.314618	0.088187	0.000360228
AFR	Phe_345	QTL_MPV	0.0810976	0.103266	0.43226
AFR	Phe_345	QTL_NEUTRO	0.292676	0.0770656	0.000146017
AFR	Phe_345	QTL_PLT	-0.0655977	0.0917178	0.474478
AFR	Phe_345	QTL_RBC	0.013096	0.106892	0.90249
AFR	Phe_345	QTL_RDW	0.148993	0.117027	0.202963
AFR	Phe_345	QTL_SBP	-0.0177691	0.100708	0.859947
AFR	Phe_345	QTL_TC	0.0881707	0.107712	0.413029
AFR	Phe_345	QTL_TG	0.144819	0.112959	0.199823
AFR	Phe_345	QTL_WBC	0.176667	0.0655929	0.00707308
AFR	Phe_345	QTL_WEIGHT	-0.225615	0.0907506	0.0129153
AFR	Phe_350_2	Phe_351	0.500411	0.211548	0.0180069
AFR	Phe_350_2	Phe_362	0.176113	0.265685	0.507419
AFR	Phe_350_2	Phe_365	0.26159	0.120373	0.0297674
AFR	Phe_350_2	Phe_365_1	0.199141	0.117585	0.0903435
AFR	Phe_350_2	Phe_365_11	0.166864	0.149054	0.262931
AFR	Phe_350_2	Phe_366	0.364025	0.249093	0.143905
AFR	Phe_350_2	Phe_366_2	0.405922	0.277978	0.144216
AFR	Phe_350_2	Phe_367	0.423533	0.301392	0.159945
AFR	Phe_350_2	Phe_371	0.84624	0.282035	0.00269554
AFR	Phe_350_2	Phe_374	0.0234798	0.233476	0.919895
AFR	Phe_350_2	Phe_401	0.313032	0.131539	0.0173239
AFR	Phe_350_2	Phe_401_1	0.303059	0.129889	0.0196371
AFR	Phe_350_2	Phe_401_2	0.428949	0.205306	0.0366788
AFR	Phe_350_2	Phe_401_22	0.372225	0.226338	0.100062
AFR	Phe_350_2	Phe_411	0.557944	0.220086	0.0112408
AFR	Phe_350_2	Phe_411_1	0.770957	0.295735	0.00913625
AFR	Phe_350_2	Phe_411_2	0.435611	0.275611	0.113986
AFR	Phe_350_2	Phe_411_3	0.594125	0.278555	0.0329344
AFR	Phe_350_2	Phe_411_4	0.499564	0.213437	0.0192544
AFR	Phe_350_2	Phe_411_8	0.446349	0.219272	0.0417917
AFR	Phe_350_2	Phe_415	0.626947	0.292281	0.0319514
AFR	Phe_350_2	Phe_415_1	0.295703	0.280108	0.291117
AFR	Phe_350_2	Phe_415_11	0.321719	0.284558	0.258227
AFR	Phe_350_2	Phe_416	0.406317	0.271592	0.134638
AFR	Phe_350_2	Phe_418	0.57335	0.186138	0.00206837
AFR	Phe_350_2	Phe_426	0.369815	0.222878	0.0970612
AFR	Phe_350_2	Phe_427	0.764324	0.259904	0.0032737
AFR	Phe_350_2	Phe_427_2	0.298363	0.194595	0.125214
AFR	Phe_350_2	Phe_427_7	0.256174	0.34263	0.45466
AFR	Phe_350_2	Phe_428	0.626442	0.191091	0.00104455
AFR	Phe_350_2	Phe_433	0.360415	0.203013	0.0758427
AFR	Phe_350_2	Phe_433_2	0.38706	0.293511	0.187261
AFR	Phe_350_2	Phe_433_3	0.701353	0.27022	0.00944568
AFR	Phe_350_2	Phe_443	0.497027	0.291438	0.0881143
AFR	Phe_350_2	Phe_451	-0.0498822	0.348399	0.886151
AFR	Phe_350_2	Phe_454	0.221017	0.227899	0.332147
AFR	Phe_350_2	Phe_454_1	0.269575	0.245404	0.27199
AFR	Phe_350_2	Phe_455	0.699279	0.257876	0.00669415
AFR	Phe_350_2	Phe_458	0.438436	0.242603	0.0707285
AFR	Phe_350_2	Phe_458_9	0.618576	0.325175	0.0571335
AFR	Phe_350_2	Phe_465	0.381287	0.23138	0.0993758
AFR	Phe_350_2	Phe_480	0.678668	0.272358	0.0127088
AFR	Phe_350_2	Phe_495	0.265676	0.200661	0.185502
AFR	Phe_350_2	Phe_496	0.666946	0.232929	0.00419246
AFR	Phe_350_2	Phe_496_2	0.550163	0.233113	0.0182714
AFR	Phe_350_2	Phe_496_21	0.588619	0.221981	0.00800963
AFR	Phe_350_2	Phe_509	0.677937	0.301904	0.0247338
AFR	Phe_350_2	Phe_512	0.573205	0.235017	0.0147281
AFR	Phe_350_2	Phe_512_7	0.761737	0.211529	0.000316876
AFR	Phe_350_2	Phe_512_8	0.671288	0.251458	0.00759461
AFR	Phe_350_2	Phe_513	0.69043	0.308985	0.0254495
AFR	Phe_350_2	Phe_521	0.520629	0.222077	0.0190596
AFR	Phe_350_2	Phe_521_1	0.506554	0.227508	0.0259783
AFR	Phe_350_2	Phe_522	0.452066	0.320405	0.158269
AFR	Phe_350_2	Phe_523	0.391443	0.225692	0.0828452
AFR	Phe_350_2	Phe_525	0.597064	0.237896	0.012081
AFR	Phe_350_2	Phe_530	0.369015	0.178666	0.0388864
AFR	Phe_350_2	Phe_530_1	0.337378	0.182328	0.0642584
AFR	Phe_350_2	Phe_530_11	0.325635	0.186326	0.0805235
AFR	Phe_350_2	Phe_530_14	0.531481	0.284954	0.0621605
AFR	Phe_350_2	Phe_531	0.212712	0.320927	0.507454
AFR	Phe_350_2	Phe_532	0.584531	0.326476	0.0733858
AFR	Phe_350_2	Phe_535	0.201217	0.294243	0.494073
AFR	Phe_350_2	Phe_550	0.273203	0.221292	0.216986
AFR	Phe_350_2	Phe_550_1	0.177865	0.243447	0.465017
AFR	Phe_350_2	Phe_550_2	0.409727	0.255566	0.108888
AFR	Phe_350_2	Phe_550_4	0.121617	0.274222	0.657406
AFR	Phe_350_2	Phe_558	0.523923	0.312292	0.0934113
AFR	Phe_350_2	Phe_561	0.288572	0.239642	0.228519
AFR	Phe_350_2	Phe_562	0.349964	0.17718	0.0482463
AFR	Phe_350_2	Phe_562_1	0.305108	0.191477	0.11106
AFR	Phe_350_2	Phe_563	0.0782005	0.259902	0.763502
AFR	Phe_350_2	Phe_564	-0.224284	0.366775	0.540866
AFR	Phe_350_2	Phe_578	0.763402	0.227506	0.000792158
AFR	Phe_350_2	Phe_578_9	0.669019	0.320868	0.0370665
AFR	Phe_350_2	Phe_580	-0.0480997	0.311225	0.877176
AFR	Phe_350_2	Phe_585	0.581233	0.199812	0.00362704
AFR	Phe_350_2	Phe_585_1	0.659395	0.227359	0.00372887
AFR	Phe_350_2	Phe_585_3	0.229477	0.203426	0.259294
AFR	Phe_350_2	Phe_586	0.280529	0.272533	0.30332
AFR	Phe_350_2	Phe_591	0.33488	0.342543	0.328257
AFR	Phe_350_2	Phe_593	0.506682	0.300407	0.0916706
AFR	Phe_350_2	Phe_594	0.309665	0.216036	0.151744
AFR	Phe_350_2	Phe_596	0.481852	0.352441	0.171567
AFR	Phe_350_2	Phe_599	0.337381	0.270941	0.213052
AFR	Phe_350_2	Phe_599_2	0.867945	0.326914	0.00793173
AFR	Phe_350_2	Phe_599_4	0.386572	0.269202	0.151004
AFR	Phe_350_2	Phe_599_5	-0.214129	0.37054	0.563342
AFR	Phe_350_2	Phe_600	0.103578	0.19118	0.587967
AFR	Phe_350_2	Phe_610	-0.287825	0.274405	0.294222
AFR	Phe_350_2	Phe_681	0.862253	0.243119	0.000390189
AFR	Phe_350_2	Phe_687_2	0.448397	0.392438	0.253208
AFR	Phe_350_2	Phe_701	0.811899	0.224322	0.000295342
AFR	Phe_350_2	Phe_704	0.173108	0.308066	0.574171
AFR	Phe_350_2	Phe_706	0.556861	0.320213	0.0820289
AFR	Phe_350_2	Phe_706_2	0.426378	0.288566	0.139521
AFR	Phe_350_2	Phe_707	0.520087	0.280995	0.0641869
AFR	Phe_350_2	Phe_716	0.853794	0.249123	0.000609844
AFR	Phe_350_2	Phe_716_9	0.820441	0.242783	0.000726651
AFR	Phe_350_2	Phe_720	0.598228	0.192953	0.00193268
AFR	Phe_350_2	Phe_721	0.598819	0.207809	0.00395673
AFR	Phe_350_2	Phe_721_1	0.580691	0.21585	0.00713988
AFR	Phe_350_2	Phe_722	0.547355	0.208503	0.00866062
AFR	Phe_350_2	Phe_722_6	0.720288	0.247488	0.00360972
AFR	Phe_350_2	Phe_726	0.691898	0.209171	0.000940282
AFR	Phe_350_2	Phe_726_1	0.514308	0.315661	0.103248
AFR	Phe_350_2	Phe_727	0.522633	0.317382	0.0996193
AFR	Phe_350_2	Phe_727_1	0.130102	0.251029	0.604266
AFR	Phe_350_2	Phe_735	0.422482	0.208372	0.0426077
AFR	Phe_350_2	Phe_735_3	0.328882	0.181962	0.0706959
AFR	Phe_350_2	Phe_740	0.675024	0.198081	0.000654842
AFR	Phe_350_2	Phe_740_1	0.389244	0.180113	0.0306875
AFR	Phe_350_2	Phe_740_11	0.446602	0.187539	0.0172477
AFR	Phe_350_2	Phe_740_9	0.898869	0.21	1.86609e-05
AFR	Phe_350_2	Phe_741	0.977102	0.302501	0.00123758
AFR	Phe_350_2	Phe_743	0.0504822	0.306037	0.86898
AFR	Phe_350_2	Phe_743_1	0.0147542	0.285321	0.958759
AFR	Phe_350_2	Phe_743_11	0.0307607	0.301118	0.918634
AFR	Phe_350_2	Phe_745	0.631075	0.207077	0.0023072
AFR	Phe_350_2	Phe_760	0.45792	0.184986	0.0133079
AFR	Phe_350_2	Phe_764	-0.290934	0.282012	0.302242
AFR	Phe_350_2	Phe_771_1	0.39152	0.323285	0.225869
AFR	Phe_350_2	Phe_773	0.772043	0.215426	0.000338626
AFR	Phe_350_2	Phe_783	0.652382	0.308356	0.0343725
AFR	Phe_350_2	Phe_785	0.469642	0.204729	0.0217925
AFR	Phe_350_2	Phe_788	0.527403	0.282834	0.0622226
AFR	Phe_350_2	Phe_789	0.490261	0.296295	0.0979976
AFR	Phe_350_2	Phe_790_6	0.523355	0.284055	0.0654107
AFR	Phe_350_2	Phe_830	0.623473	0.264069	0.0182246
AFR	Phe_350_2	QTL_ALB	-0.0964584	0.140879	0.49354
AFR	Phe_350_2	QTL_ALT	0.160719	0.157565	0.307719
AFR	Phe_350_2	QTL_AST	0.0897791	0.13549	0.507569
AFR	Phe_350_2	QTL_BASO	0.104389	0.183052	0.568495
AFR	Phe_350_2	QTL_BMI	0.308741	0.102633	0.00262804
AFR	Phe_350_2	QTL_BUN	-0.0711642	0.152926	0.64168
AFR	Phe_350_2	QTL_CALCIUM	-0.253588	0.15421	0.100088
AFR	Phe_350_2	QTL_CRE	-0.0420707	0.139157	0.762404
AFR	Phe_350_2	QTL_DBP	0.206284	0.107154	0.0542155
AFR	Phe_350_2	QTL_EGFR	0.0558905	0.145053	0.700008
AFR	Phe_350_2	QTL_EOSINO	-0.146278	0.126603	0.247926
AFR	Phe_350_2	QTL_GLU	0.182319	0.111865	0.103142
AFR	Phe_350_2	QTL_HB	-0.350494	0.136317	0.0101354
AFR	Phe_350_2	QTL_HBA1C	0.102243	0.12192	0.40169
AFR	Phe_350_2	QTL_HDLC	-0.249882	0.110181	0.0233335
AFR	Phe_350_2	QTL_HEIGHT	0.268261	0.0920758	0.0035742
AFR	Phe_350_2	QTL_HT	-0.306876	0.137114	0.0252138
AFR	Phe_350_2	QTL_LDLC	-0.27192	0.116817	0.019926
AFR	Phe_350_2	QTL_LYMPH	0.0187114	0.137511	0.891764
AFR	Phe_350_2	QTL_MCH	-0.13289	0.123895	0.283449
AFR	Phe_350_2	QTL_MCHC	-0.235226	0.140412	0.0938846
AFR	Phe_350_2	QTL_MCV	-0.0512237	0.117754	0.663558
AFR	Phe_350_2	QTL_MONO	0.0982714	0.122313	0.421721
AFR	Phe_350_2	QTL_MPV	0.202677	0.120289	0.0920042
AFR	Phe_350_2	QTL_NEUTRO	0.18815	0.115121	0.102183
AFR	Phe_350_2	QTL_PLT	-0.229037	0.0990266	0.0207291
AFR	Phe_350_2	QTL_RBC	-0.236268	0.133769	0.0773542
AFR	Phe_350_2	QTL_RDW	0.423974	0.13855	0.00221284
AFR	Phe_350_2	QTL_SBP	0.0790513	0.119008	0.506528
AFR	Phe_350_2	QTL_TC	-0.250367	0.115529	0.0302247
AFR	Phe_350_2	QTL_TG	0.151112	0.11995	0.207742
AFR	Phe_350_2	QTL_WBC	0.182414	0.0901298	0.0429797
AFR	Phe_350_2	QTL_WEIGHT	0.434125	0.0992997	1.23187e-05
AFR	Phe_350	Phe_350_2	1.05084	0.411153	0.0105934
AFR	Phe_350	Phe_351	0.43195	0.205306	0.0353845
AFR	Phe_350	Phe_362	0.307068	0.269032	0.253711
AFR	Phe_350	Phe_365	0.261061	0.117012	0.0256776
AFR	Phe_350	Phe_365_1	0.241106	0.111937	0.0312443
AFR	Phe_350	Phe_365_11	0.171648	0.142126	0.227155
AFR	Phe_350	Phe_366	0.372454	0.234491	0.112208
AFR	Phe_350	Phe_366_2	0.383923	0.26106	0.14139
AFR	Phe_350	Phe_367	0.288675	0.296799	0.330738
AFR	Phe_350	Phe_371	0.927773	0.277314	0.000821151
AFR	Phe_350	Phe_374	-0.228015	0.257374	0.375656
AFR	Phe_350	Phe_401	0.209521	0.143778	0.145047
AFR	Phe_350	Phe_401_1	0.206455	0.143094	0.14908
AFR	Phe_350	Phe_401_2	0.376308	0.211195	0.074781
AFR	Phe_350	Phe_401_22	0.329414	0.22716	0.14702
AFR	Phe_350	Phe_411	0.447935	0.218842	0.0406733
AFR	Phe_350	Phe_411_1	0.611226	0.274741	0.026099
AFR	Phe_350	Phe_411_2	0.464785	0.260648	0.074555
AFR	Phe_350	Phe_411_3	0.377428	0.269602	0.161529
AFR	Phe_350	Phe_411_4	0.374204	0.215162	0.0820032
AFR	Phe_350	Phe_411_8	0.248067	0.217744	0.254595
AFR	Phe_350	Phe_415	0.488897	0.309018	0.113627
AFR	Phe_350	Phe_415_1	0.270821	0.300215	0.367008
AFR	Phe_350	Phe_415_11	0.282104	0.298787	0.345086
AFR	Phe_350	Phe_416	0.214825	0.27602	0.436396
AFR	Phe_350	Phe_418	0.696256	0.190951	0.000266094
AFR	Phe_350	Phe_426	0.371507	0.229698	0.105798
AFR	Phe_350	Phe_427	0.625601	0.250629	0.0125559
AFR	Phe_350	Phe_427_2	0.218491	0.203849	0.283798
AFR	Phe_350	Phe_427_7	0.000834288	0.334813	0.998012
AFR	Phe_350	Phe_428	0.440807	0.191745	0.0215097
AFR	Phe_350	Phe_433	0.442305	0.210797	0.0358834
AFR	Phe_350	Phe_433_2	0.419834	0.310917	0.176917
AFR	Phe_350	Phe_433_3	0.733472	0.275704	0.00780566
AFR	Phe_350	Phe_443	0.542215	0.300663	0.0713262
AFR	Phe_350	Phe_451	0.00598678	0.329641	0.98551
AFR	Phe_350	Phe_454	0.232901	0.232567	0.316616
AFR	Phe_350	Phe_454_1	0.226436	0.250621	0.366261
AFR	Phe_350	Phe_455	0.780661	0.26632	0.00337564
AFR	Phe_350	Phe_458	0.365725	0.230974	0.113331
AFR	Phe_350	Phe_458_9	0.516811	0.302797	0.0878608
AFR	Phe_350	Phe_465	0.285791	0.227791	0.209617
AFR	Phe_350	Phe_480	0.653034	0.252534	0.00971189
AFR	Phe_350	Phe_495	0.155602	0.195943	0.427127
AFR	Phe_350	Phe_496	0.687731	0.216434	0.00148519
AFR	Phe_350	Phe_496_2	0.641096	0.219226	0.00345157
AFR	Phe_350	Phe_496_21	0.701479	0.208093	0.000748998
AFR	Phe_350	Phe_509	0.778033	0.288347	0.00697043
AFR	Phe_350	Phe_512	0.738046	0.229422	0.00129544
AFR	Phe_350	Phe_512_7	0.778739	0.202244	0.000117879
AFR	Phe_350	Phe_512_8	0.722018	0.241512	0.00279361
AFR	Phe_350	Phe_513	0.71297	0.297871	0.0166861
AFR	Phe_350	Phe_521	0.569245	0.214482	0.0079533
AFR	Phe_350	Phe_521_1	0.556627	0.223754	0.0128582
AFR	Phe_350	Phe_522	0.537286	0.321775	0.0949676
AFR	Phe_350	Phe_523	0.486813	0.210467	0.0207217
AFR	Phe_350	Phe_525	0.687754	0.236794	0.0036791
AFR	Phe_350	Phe_530	0.446812	0.178983	0.0125462
AFR	Phe_350	Phe_530_1	0.415033	0.184468	0.0244554
AFR	Phe_350	Phe_530_11	0.398187	0.183941	0.0304062
AFR	Phe_350	Phe_530_14	0.682541	0.302395	0.0240007
AFR	Phe_350	Phe_531	0.50015	0.297167	0.0923629
AFR	Phe_350	Phe_532	0.489255	0.327701	0.135439
AFR	Phe_350	Phe_535	0.279009	0.285634	0.328665
AFR	Phe_350	Phe_550	0.203624	0.21212	0.337083
AFR	Phe_350	Phe_550_1	0.00083626	0.237565	0.997191
AFR	Phe_350	Phe_550_2	0.576301	0.251814	0.0221028
AFR	Phe_350	Phe_550_4	-0.0852579	0.254229	0.737355
AFR	Phe_350	Phe_558	0.51216	0.291662	0.0790879
AFR	Phe_350	Phe_561	0.41037	0.245378	0.0944454
AFR	Phe_350	Phe_562	0.237897	0.174559	0.172931
AFR	Phe_350	Phe_562_1	0.188991	0.196069	0.335095
AFR	Phe_350	Phe_563	0.330005	0.255333	0.196202
AFR	Phe_350	Phe_564	0.00764001	0.363205	0.983218
AFR	Phe_350	Phe_578	0.575393	0.225318	0.0106588
AFR	Phe_350	Phe_578_9	0.498049	0.31037	0.108561
AFR	Phe_350	Phe_580	-0.201909	0.305255	0.508328
AFR	Phe_350	Phe_585	0.527635	0.193833	0.00648673
AFR	Phe_350	Phe_585_1	0.58858	0.217116	0.00670999
AFR	Phe_350	Phe_585_3	0.232419	0.199232	0.243382
AFR	Phe_350	Phe_586	0.157597	0.263787	0.550213
AFR	Phe_350	Phe_591	0.380078	0.346112	0.272146
AFR	Phe_350	Phe_593	0.285894	0.309179	0.355129
AFR	Phe_350	Phe_594	0.0346115	0.217215	0.8734
AFR	Phe_350	Phe_596	0.418748	0.35186	0.234008
AFR	Phe_350	Phe_599	0.347479	0.277861	0.211099
AFR	Phe_350	Phe_599_2	0.849129	0.335313	0.0113303
AFR	Phe_350	Phe_599_4	0.551566	0.286668	0.0543468
AFR	Phe_350	Phe_599_5	-0.287023	0.365787	0.432646
AFR	Phe_350	Phe_600	0.0464085	0.208299	0.823693
AFR	Phe_350	Phe_610	-0.269264	0.267981	0.314998
AFR	Phe_350	Phe_681	0.800438	0.239565	0.00083411
AFR	Phe_350	Phe_687_2	0.539094	0.384903	0.161335
AFR	Phe_350	Phe_701	0.786978	0.217264	0.000292092
AFR	Phe_350	Phe_704	0.253328	0.288011	0.379088
AFR	Phe_350	Phe_706	0.548872	0.329823	0.0960837
AFR	Phe_350	Phe_706_2	0.219206	0.287301	0.445473
AFR	Phe_350	Phe_707	0.499981	0.285791	0.0802112
AFR	Phe_350	Phe_716	0.884506	0.242059	0.0002581
AFR	Phe_350	Phe_716_9	0.875638	0.236516	0.000213709
AFR	Phe_350	Phe_720	0.427723	0.184926	0.0207261
AFR	Phe_350	Phe_721	0.599691	0.206374	0.00366273
AFR	Phe_350	Phe_721_1	0.577309	0.214241	0.00704568
AFR	Phe_350	Phe_722	0.559173	0.208517	0.00732557
AFR	Phe_350	Phe_722_6	0.661755	0.241601	0.00616196
AFR	Phe_350	Phe_726	0.637483	0.207046	0.00207732
AFR	Phe_350	Phe_726_1	0.569406	0.292205	0.0513372
AFR	Phe_350	Phe_727	0.602948	0.316635	0.0568792
AFR	Phe_350	Phe_727_1	0.336371	0.238886	0.159106
AFR	Phe_350	Phe_735	0.379124	0.215965	0.0791759
AFR	Phe_350	Phe_735_3	0.399034	0.186062	0.0319827
AFR	Phe_350	Phe_740	0.521544	0.197522	0.00827989
AFR	Phe_350	Phe_740_1	0.253908	0.185786	0.171729
AFR	Phe_350	Phe_740_11	0.35019	0.194615	0.0719563
AFR	Phe_350	Phe_740_9	0.77069	0.220831	0.000483098
AFR	Phe_350	Phe_741	0.984411	0.285372	0.000561479
AFR	Phe_350	Phe_743	0.176612	0.304508	0.561921
AFR	Phe_350	Phe_743_1	0.166158	0.296144	0.57475
AFR	Phe_350	Phe_743_11	0.200797	0.314625	0.523338
AFR	Phe_350	Phe_745	0.592781	0.213263	0.00544293
AFR	Phe_350	Phe_760	0.486163	0.183862	0.00818907
AFR	Phe_350	Phe_764	-0.269647	0.289333	0.351356
AFR	Phe_350	Phe_771_1	0.497324	0.304011	0.101866
AFR	Phe_350	Phe_773	0.820414	0.20985	9.24779e-05
AFR	Phe_350	Phe_783	0.627837	0.292445	0.0318047
AFR	Phe_350	Phe_785	0.616455	0.214243	0.00401013
AFR	Phe_350	Phe_788	0.58622	0.272379	0.0313799
AFR	Phe_350	Phe_789	0.57944	0.288255	0.0444137
AFR	Phe_350	Phe_790_6	0.565299	0.270561	0.0366751
AFR	Phe_350	Phe_830	0.691319	0.265868	0.00931609
AFR	Phe_350	QTL_ALB	-0.0600778	0.15106	0.690846
AFR	Phe_350	QTL_ALT	0.149792	0.145388	0.302871
AFR	Phe_350	QTL_AST	0.112997	0.130742	0.387437
AFR	Phe_350	QTL_BASO	0.15499	0.180777	0.391249
AFR	Phe_350	QTL_BMI	0.241767	0.105693	0.0221704
AFR	Phe_350	QTL_BUN	-0.0524614	0.142314	0.712403
AFR	Phe_350	QTL_CALCIUM	-0.237895	0.148553	0.109286
AFR	Phe_350	QTL_CRE	0.0505898	0.136741	0.711406
AFR	Phe_350	QTL_DBP	0.180621	0.105302	0.0862943
AFR	Phe_350	QTL_EGFR	-0.0419549	0.140477	0.765199
AFR	Phe_350	QTL_EOSINO	0.0203655	0.123656	0.869184
AFR	Phe_350	QTL_GLU	0.120416	0.109598	0.271898
AFR	Phe_350	QTL_HB	-0.151349	0.131273	0.248936
AFR	Phe_350	QTL_HBA1C	0.0542834	0.120805	0.653182
AFR	Phe_350	QTL_HDLC	-0.269636	0.11481	0.0188476
AFR	Phe_350	QTL_HEIGHT	0.287606	0.0897913	0.00135978
AFR	Phe_350	QTL_HT	-0.124331	0.13512	0.357492
AFR	Phe_350	QTL_LDLC	-0.216442	0.12308	0.0786542
AFR	Phe_350	QTL_LYMPH	0.061195	0.144364	0.671642
AFR	Phe_350	QTL_MCH	-0.141534	0.128178	0.26951
AFR	Phe_350	QTL_MCHC	-0.101619	0.137002	0.458249
AFR	Phe_350	QTL_MCV	-0.113094	0.122757	0.356903
AFR	Phe_350	QTL_MONO	0.169517	0.116681	0.146272
AFR	Phe_350	QTL_MPV	0.228089	0.127391	0.0733789
AFR	Phe_350	QTL_NEUTRO	0.152132	0.103163	0.140299
AFR	Phe_350	QTL_PLT	-0.261898	0.0973682	0.00715004
AFR	Phe_350	QTL_RBC	-0.065747	0.132557	0.619902
AFR	Phe_350	QTL_RDW	0.28758	0.137929	0.0370702
AFR	Phe_350	QTL_SBP	0.109078	0.128723	0.396783
AFR	Phe_350	QTL_TC	-0.176242	0.126282	0.162827
AFR	Phe_350	QTL_TG	0.249176	0.123849	0.0442271
AFR	Phe_350	QTL_WBC	0.1946	0.0827387	0.0186738
AFR	Phe_350	QTL_WEIGHT	0.38246	0.106456	0.000327307
AFR	Phe_351	Phe_362	0.298757	0.16868	0.0765365
AFR	Phe_351	Phe_365	0.159392	0.105586	0.131146
AFR	Phe_351	Phe_365_1	0.199033	0.111234	0.0735639
AFR	Phe_351	Phe_365_11	0.149003	0.116923	0.202532
AFR	Phe_351	Phe_366	0.0725229	0.178147	0.683937
AFR	Phe_351	Phe_366_2	0.0996784	0.185891	0.591806
AFR	Phe_351	Phe_367	0.593781	0.186459	0.00144996
AFR	Phe_351	Phe_371	0.362874	0.197053	0.0655474
AFR	Phe_351	Phe_374	0.0525737	0.156169	0.736384
AFR	Phe_351	Phe_401	0.127963	0.10421	0.219472
AFR	Phe_351	Phe_401_1	0.117246	0.105506	0.266448
AFR	Phe_351	Phe_401_2	0.221189	0.139089	0.111774
AFR	Phe_351	Phe_401_22	0.15779	0.14221	0.26719
AFR	Phe_351	Phe_411	0.179513	0.140561	0.20156
AFR	Phe_351	Phe_411_1	0.205977	0.199174	0.301062
AFR	Phe_351	Phe_411_2	-0.00242243	0.1705	0.988664
AFR	Phe_351	Phe_411_3	0.205377	0.169145	0.224668
AFR	Phe_351	Phe_411_4	0.116543	0.130646	0.372367
AFR	Phe_351	Phe_411_8	0.167794	0.139436	0.22883
AFR	Phe_351	Phe_415	-0.000776346	0.198686	0.996882
AFR	Phe_351	Phe_415_1	0.107464	0.201728	0.594231
AFR	Phe_351	Phe_415_11	0.0859518	0.202175	0.670737
AFR	Phe_351	Phe_416	-0.0338779	0.198313	0.864357
AFR	Phe_351	Phe_418	0.483223	0.126198	0.000128613
AFR	Phe_351	Phe_426	0.254835	0.163294	0.11862
AFR	Phe_351	Phe_427	0.147449	0.157308	0.34859
AFR	Phe_351	Phe_427_2	0.0347931	0.122245	0.775937
AFR	Phe_351	Phe_427_7	0.285248	0.184407	0.121902
AFR	Phe_351	Phe_428	0.110908	0.132578	0.402847
AFR	Phe_351	Phe_433	0.275021	0.130432	0.0349835
AFR	Phe_351	Phe_433_2	0.285875	0.171564	0.0956569
AFR	Phe_351	Phe_433_3	0.285527	0.176769	0.106256
AFR	Phe_351	Phe_443	0.0769504	0.153689	0.616589
AFR	Phe_351	Phe_451	0.265367	0.204036	0.193399
AFR	Phe_351	Phe_454	0.357684	0.150733	0.0176459
AFR	Phe_351	Phe_454_1	0.261449	0.158887	0.0998675
AFR	Phe_351	Phe_455	0.253788	0.154167	0.0997242
AFR	Phe_351	Phe_458	0.231732	0.159247	0.145621
AFR	Phe_351	Phe_458_9	0.139665	0.193104	0.469519
AFR	Phe_351	Phe_465	0.252988	0.138985	0.06872
AFR	Phe_351	Phe_480	-0.0506397	0.152813	0.740355
AFR	Phe_351	Phe_495	0.232675	0.132258	0.0785354
AFR	Phe_351	Phe_496	0.212187	0.130999	0.105284
AFR	Phe_351	Phe_496_2	0.0415137	0.151515	0.784092
AFR	Phe_351	Phe_496_21	-0.0315911	0.154565	0.838051
AFR	Phe_351	Phe_509	-0.174286	0.184056	0.343681
AFR	Phe_351	Phe_512	0.278747	0.160987	0.0833648
AFR	Phe_351	Phe_512_7	0.206771	0.142621	0.147115
AFR	Phe_351	Phe_512_8	0.191926	0.168666	0.25516
AFR	Phe_351	Phe_513	-0.416593	0.181344	0.0216048
AFR	Phe_351	Phe_521	0.130498	0.158608	0.41064
AFR	Phe_351	Phe_521_1	0.123547	0.158683	0.436227
AFR	Phe_351	Phe_522	0.265973	0.22045	0.227626
AFR	Phe_351	Phe_523	0.190616	0.160046	0.233651
AFR	Phe_351	Phe_525	0.0423349	0.163231	0.79536
AFR	Phe_351	Phe_530	0.351879	0.135605	0.00946265
AFR	Phe_351	Phe_530_1	0.33703	0.137705	0.0143858
AFR	Phe_351	Phe_530_11	0.376367	0.144418	0.00915788
AFR	Phe_351	Phe_530_14	-0.0622211	0.175056	0.722263
AFR	Phe_351	Phe_531	-0.164974	0.188435	0.381303
AFR	Phe_351	Phe_532	0.163273	0.199584	0.413319
AFR	Phe_351	Phe_535	0.356517	0.195395	0.0680618
AFR	Phe_351	Phe_550	-0.0599922	0.148126	0.685472
AFR	Phe_351	Phe_550_1	0.00608092	0.161991	0.970056
AFR	Phe_351	Phe_550_2	0.0471205	0.162368	0.771657
AFR	Phe_351	Phe_550_4	-0.240395	0.161306	0.136143
AFR	Phe_351	Phe_558	-0.191642	0.197704	0.332376
AFR	Phe_351	Phe_561	0.199151	0.156528	0.203266
AFR	Phe_351	Phe_562	-0.00893651	0.118886	0.940081
AFR	Phe_351	Phe_562_1	-0.000382419	0.126976	0.997597
AFR	Phe_351	Phe_563	0.000561833	0.147341	0.996958
AFR	Phe_351	Phe_564	0.22054	0.225984	0.329109
AFR	Phe_351	Phe_578	0.404496	0.152615	0.00803878
AFR	Phe_351	Phe_578_9	0.292501	0.185887	0.115593
AFR	Phe_351	Phe_580	0.365025	0.17719	0.0393909
AFR	Phe_351	Phe_585	0.112354	0.12588	0.3721
AFR	Phe_351	Phe_585_1	0.00152301	0.137623	0.99117
AFR	Phe_351	Phe_585_3	0.136493	0.133723	0.307388
AFR	Phe_351	Phe_586	0.0862792	0.177759	0.627412
AFR	Phe_351	Phe_591	-0.377943	0.206405	0.0670895
AFR	Phe_351	Phe_593	-0.101907	0.209482	0.626634
AFR	Phe_351	Phe_594	0.287268	0.155076	0.063964
AFR	Phe_351	Phe_596	0.325669	0.226519	0.150517
AFR	Phe_351	Phe_599	0.291887	0.16078	0.0694558
AFR	Phe_351	Phe_599_2	-0.215676	0.198899	0.27821
AFR	Phe_351	Phe_599_4	0.348971	0.153842	0.0233064
AFR	Phe_351	Phe_599_5	0.406826	0.2052	0.0474141
AFR	Phe_351	Phe_600	0.17237	0.11765	0.142892
AFR	Phe_351	Phe_610	-0.0233164	0.173866	0.893319
AFR	Phe_351	Phe_681	0.176535	0.155151	0.255195
AFR	Phe_351	Phe_687_2	0.196851	0.227189	0.386238
AFR	Phe_351	Phe_701	0.402075	0.140637	0.00425046
AFR	Phe_351	Phe_704	0.169204	0.187208	0.366085
AFR	Phe_351	Phe_706	0.349484	0.189849	0.0656426
AFR	Phe_351	Phe_706_2	0.286234	0.179156	0.110114
AFR	Phe_351	Phe_707	0.179479	0.16959	0.289912
AFR	Phe_351	Phe_716	0.698379	0.168355	3.35028e-05
AFR	Phe_351	Phe_716_9	0.626078	0.164106	0.000136134
AFR	Phe_351	Phe_720	0.689153	0.127237	6.08506e-08
AFR	Phe_351	Phe_721	0.674113	0.137324	9.15833e-07
AFR	Phe_351	Phe_721_1	0.708654	0.149593	2.16675e-06
AFR	Phe_351	Phe_722	0.583164	0.162318	0.000327244
AFR	Phe_351	Phe_722_6	0.674699	0.184116	0.000247795
AFR	Phe_351	Phe_726	0.81794	0.157051	1.90769e-07
AFR	Phe_351	Phe_726_1	0.812628	0.202703	6.09863e-05
AFR	Phe_351	Phe_727	0.693287	0.216525	0.00136533
AFR	Phe_351	Phe_727_1	0.41381	0.176173	0.0188296
AFR	Phe_351	Phe_735	0.396239	0.149413	0.00800247
AFR	Phe_351	Phe_735_3	0.285357	0.157372	0.0697915
AFR	Phe_351	Phe_740	0.727003	0.135919	8.8543e-08
AFR	Phe_351	Phe_740_1	0.533774	0.124542	1.82016e-05
AFR	Phe_351	Phe_740_11	0.513287	0.129237	7.13653e-05
AFR	Phe_351	Phe_740_9	0.612876	0.139822	1.1691e-05
AFR	Phe_351	Phe_741	0.415171	0.171532	0.0155045
AFR	Phe_351	Phe_743	0.35841	0.195192	0.0663293
AFR	Phe_351	Phe_743_1	0.0550439	0.206072	0.789385
AFR	Phe_351	Phe_743_11	-0.036395	0.217587	0.86716
AFR	Phe_351	Phe_745	0.515134	0.134541	0.000128754
AFR	Phe_351	Phe_760	0.76478	0.125889	1.23957e-09
AFR	Phe_351	Phe_764	0.220845	0.195105	0.257664
AFR	Phe_351	Phe_771_1	0.134857	0.190521	0.47905
AFR	Phe_351	Phe_773	0.524728	0.124997	2.69361e-05
AFR	Phe_351	Phe_783	-0.130836	0.18839	0.487372
AFR	Phe_351	Phe_785	0.169798	0.120667	0.15938
AFR	Phe_351	Phe_788	0.397629	0.177678	0.0252262
AFR	Phe_351	Phe_789	0.0687501	0.188729	0.71565
AFR	Phe_351	Phe_790_6	0.467165	0.18548	0.0117797
AFR	Phe_351	Phe_830	0.205932	0.185113	0.265939
AFR	Phe_351	QTL_ALB	-0.0375026	0.101055	0.710555
AFR	Phe_351	QTL_ALT	0.192054	0.0996517	0.0539486
AFR	Phe_351	QTL_AST	0.0795552	0.0960651	0.407592
AFR	Phe_351	QTL_BASO	-0.0646383	0.111973	0.563761
AFR	Phe_351	QTL_BMI	0.0936064	0.0760996	0.218678
AFR	Phe_351	QTL_BUN	0.181894	0.0885217	0.0398987
AFR	Phe_351	QTL_CALCIUM	-0.00101304	0.10833	0.992539
AFR	Phe_351	QTL_CRE	0.0958623	0.0779369	0.218698
AFR	Phe_351	QTL_DBP	0.126203	0.0854738	0.139806
AFR	Phe_351	QTL_EGFR	-0.154254	0.0886166	0.0817382
AFR	Phe_351	QTL_EOSINO	-0.121419	0.0887409	0.171236
AFR	Phe_351	QTL_GLU	0.110376	0.0778219	0.156098
AFR	Phe_351	QTL_HB	0.12587	0.0837709	0.132955
AFR	Phe_351	QTL_HBA1C	0.202299	0.0852044	0.0175836
AFR	Phe_351	QTL_HDLC	-0.0168277	0.0910683	0.853401
AFR	Phe_351	QTL_HEIGHT	0.0862423	0.0661207	0.192126
AFR	Phe_351	QTL_HT	0.122049	0.0853125	0.152543
AFR	Phe_351	QTL_LDLC	-0.069146	0.0926204	0.455333
AFR	Phe_351	QTL_LYMPH	-0.0023876	0.0909791	0.979063
AFR	Phe_351	QTL_MCH	0.0617834	0.075822	0.415159
AFR	Phe_351	QTL_MCHC	0.0184074	0.0834956	0.825513
AFR	Phe_351	QTL_MCV	0.0772172	0.0760153	0.309719
AFR	Phe_351	QTL_MONO	-0.219811	0.0804119	0.00626544
AFR	Phe_351	QTL_MPV	0.0829875	0.0723711	0.251508
AFR	Phe_351	QTL_NEUTRO	-0.184295	0.0767127	0.0162875
AFR	Phe_351	QTL_PLT	-0.309289	0.0780619	7.42928e-05
AFR	Phe_351	QTL_RBC	0.0571176	0.0832675	0.492743
AFR	Phe_351	QTL_RDW	0.0586812	0.0816538	0.472351
AFR	Phe_351	QTL_SBP	0.0781106	0.0949359	0.410638
AFR	Phe_351	QTL_TC	0.0033056	0.093536	0.971808
AFR	Phe_351	QTL_TG	0.16213	0.100966	0.108319
AFR	Phe_351	QTL_WBC	-0.149821	0.0646474	0.0204758
AFR	Phe_351	QTL_WEIGHT	0.129831	0.0756017	0.0859244
AFR	Phe_362	Phe_365	0.147578	0.131641	0.262262
AFR	Phe_362	Phe_365_1	0.0877137	0.135971	0.518867
AFR	Phe_362	Phe_365_11	0.120819	0.156678	0.440631
AFR	Phe_362	Phe_366	0.401929	0.2226	0.0709796
AFR	Phe_362	Phe_366_2	0.488065	0.256735	0.0572961
AFR	Phe_362	Phe_367	0.423331	0.232896	0.0691127
AFR	Phe_362	Phe_371	0.33467	0.272693	0.219718
AFR	Phe_362	Phe_374	-0.0251706	0.203394	0.901511
AFR	Phe_362	Phe_401	0.477137	0.131096	0.000273074
AFR	Phe_362	Phe_401_1	0.465833	0.131953	0.000415093
AFR	Phe_362	Phe_401_2	0.593805	0.190649	0.00184162
AFR	Phe_362	Phe_401_22	0.521362	0.209866	0.0129821
AFR	Phe_362	Phe_411	0.382725	0.170154	0.0244945
AFR	Phe_362	Phe_411_1	0.480806	0.220645	0.0293245
AFR	Phe_362	Phe_411_2	0.335076	0.21653	0.121747
AFR	Phe_362	Phe_411_3	0.508621	0.205483	0.0133144
AFR	Phe_362	Phe_411_4	0.452261	0.159255	0.00451332
AFR	Phe_362	Phe_411_8	0.302869	0.172835	0.0797114
AFR	Phe_362	Phe_415	-0.0351869	0.25532	0.890387
AFR	Phe_362	Phe_415_1	-0.203646	0.239088	0.394347
AFR	Phe_362	Phe_415_11	-0.212964	0.238811	0.372519
AFR	Phe_362	Phe_416	-0.188491	0.265125	0.477114
AFR	Phe_362	Phe_418	0.128755	0.154734	0.405349
AFR	Phe_362	Phe_426	0.189712	0.225872	0.400958
AFR	Phe_362	Phe_427	0.0165539	0.23597	0.944072
AFR	Phe_362	Phe_427_2	0.0607328	0.176449	0.7307
AFR	Phe_362	Phe_427_7	0.129194	0.268553	0.630463
AFR	Phe_362	Phe_428	0.359755	0.165554	0.0297772
AFR	Phe_362	Phe_433	0.0375138	0.179903	0.834821
AFR	Phe_362	Phe_433_2	0.0358231	0.289835	0.901633
AFR	Phe_362	Phe_433_3	0.0439416	0.248404	0.85959
AFR	Phe_362	Phe_443	0.108968	0.19941	0.584753
AFR	Phe_362	Phe_451	0.151261	0.264192	0.566956
AFR	Phe_362	Phe_454	-0.00498288	0.23091	0.982784
AFR	Phe_362	Phe_454_1	0.0358361	0.253963	0.887785
AFR	Phe_362	Phe_455	-0.237255	0.21364	0.266766
AFR	Phe_362	Phe_458	0.243945	0.199401	0.221183
AFR	Phe_362	Phe_458_9	0.109674	0.249961	0.660832
AFR	Phe_362	Phe_465	0.123752	0.18864	0.511811
AFR	Phe_362	Phe_480	0.397921	0.23702	0.093181
AFR	Phe_362	Phe_495	-0.0987018	0.16747	0.555612
AFR	Phe_362	Phe_496	0.273714	0.190519	0.150811
AFR	Phe_362	Phe_496_2	0.0069975	0.201204	0.972257
AFR	Phe_362	Phe_496_21	0.0909111	0.223866	0.684672
AFR	Phe_362	Phe_509	0.28565	0.208904	0.171507
AFR	Phe_362	Phe_512	0.0243121	0.197553	0.902055
AFR	Phe_362	Phe_512_7	0.100003	0.175378	0.568532
AFR	Phe_362	Phe_512_8	0.0302735	0.187849	0.871968
AFR	Phe_362	Phe_513	0.368766	0.242943	0.129036
AFR	Phe_362	Phe_521	0.315832	0.18766	0.0923752
AFR	Phe_362	Phe_521_1	0.285845	0.193042	0.138674
AFR	Phe_362	Phe_522	0.205562	0.266714	0.440873
AFR	Phe_362	Phe_523	0.492779	0.195783	0.0118369
AFR	Phe_362	Phe_525	0.472544	0.19579	0.015799
AFR	Phe_362	Phe_530	0.505981	0.181943	0.00541948
AFR	Phe_362	Phe_530_1	0.490846	0.185518	0.00814959
AFR	Phe_362	Phe_530_11	0.48739	0.18781	0.00945579
AFR	Phe_362	Phe_530_14	0.186555	0.242915	0.442497
AFR	Phe_362	Phe_531	-0.265484	0.245426	0.279374
AFR	Phe_362	Phe_532	0.215791	0.243211	0.37494
AFR	Phe_362	Phe_535	0.364077	0.286672	0.20408
AFR	Phe_362	Phe_550	0.175877	0.214701	0.412689
AFR	Phe_362	Phe_550_1	-0.0556435	0.180171	0.757446
AFR	Phe_362	Phe_550_2	0.388785	0.239981	0.105217
AFR	Phe_362	Phe_550_4	-0.0822222	0.26598	0.757223
AFR	Phe_362	Phe_558	-0.00333881	0.267272	0.990033
AFR	Phe_362	Phe_561	0.0507365	0.203564	0.803174
AFR	Phe_362	Phe_562	0.0693934	0.145127	0.632539
AFR	Phe_362	Phe_562_1	0.0866966	0.154454	0.574586
AFR	Phe_362	Phe_563	0.171848	0.198087	0.385646
AFR	Phe_362	Phe_564	0.0201421	0.303663	0.947115
AFR	Phe_362	Phe_578	0.26584	0.196464	0.176017
AFR	Phe_362	Phe_578_9	0.222854	0.27739	0.421747
AFR	Phe_362	Phe_580	0.548966	0.202989	0.00684255
AFR	Phe_362	Phe_585	0.467858	0.197391	0.0177779
AFR	Phe_362	Phe_585_1	0.484115	0.198211	0.0145892
AFR	Phe_362	Phe_585_3	0.362845	0.209502	0.0832837
AFR	Phe_362	Phe_586	0.401015	0.222913	0.0720224
AFR	Phe_362	Phe_591	-0.214142	0.280345	0.444955
AFR	Phe_362	Phe_593	0.110451	0.25709	0.667472
AFR	Phe_362	Phe_594	-0.0739566	0.198535	0.709512
AFR	Phe_362	Phe_596	-0.16107	0.291422	0.580467
AFR	Phe_362	Phe_599	-0.0923746	0.213478	0.665223
AFR	Phe_362	Phe_599_2	-0.112538	0.272535	0.679659
AFR	Phe_362	Phe_599_4	0.0839194	0.248962	0.736059
AFR	Phe_362	Phe_599_5	-0.183002	0.2685	0.495511
AFR	Phe_362	Phe_600	0.0972062	0.172115	0.572228
AFR	Phe_362	Phe_610	-0.057481	0.22084	0.794645
AFR	Phe_362	Phe_681	0.397259	0.221649	0.0730874
AFR	Phe_362	Phe_687_2	0.0270809	0.301213	0.928362
AFR	Phe_362	Phe_701	-0.019246	0.205666	0.925444
AFR	Phe_362	Phe_704	0.108308	0.298299	0.71654
AFR	Phe_362	Phe_706	0.348748	0.250524	0.163899
AFR	Phe_362	Phe_706_2	-0.0480836	0.216468	0.824214
AFR	Phe_362	Phe_707	0.249023	0.234484	0.288234
AFR	Phe_362	Phe_716	-0.00386672	0.205079	0.984957
AFR	Phe_362	Phe_716_9	-0.0636442	0.205611	0.756913
AFR	Phe_362	Phe_720	0.0829184	0.155395	0.593619
AFR	Phe_362	Phe_721	0.0949184	0.159262	0.551183
AFR	Phe_362	Phe_721_1	0.0632562	0.167766	0.706136
AFR	Phe_362	Phe_722	-0.0791795	0.173379	0.647898
AFR	Phe_362	Phe_722_6	-0.166081	0.209693	0.428349
AFR	Phe_362	Phe_726	0.236894	0.157052	0.131457
AFR	Phe_362	Phe_726_1	0.799469	0.227556	0.000442602
AFR	Phe_362	Phe_727	0.144063	0.241559	0.550916
AFR	Phe_362	Phe_727_1	0.0906366	0.204496	0.657607
AFR	Phe_362	Phe_735	0.267186	0.194265	0.169017
AFR	Phe_362	Phe_735_3	-0.0616519	0.195025	0.751909
AFR	Phe_362	Phe_740	0.378282	0.160249	0.0182462
AFR	Phe_362	Phe_740_1	0.183263	0.145282	0.207153
AFR	Phe_362	Phe_740_11	0.162654	0.148906	0.274687
AFR	Phe_362	Phe_740_9	0.174288	0.17573	0.321298
AFR	Phe_362	Phe_741	0.339907	0.227247	0.134716
AFR	Phe_362	Phe_743	0.104882	0.252944	0.678402
AFR	Phe_362	Phe_743_1	-0.0425067	0.265774	0.872932
AFR	Phe_362	Phe_743_11	-0.0662025	0.279956	0.813064
AFR	Phe_362	Phe_745	0.479085	0.224326	0.0327068
AFR	Phe_362	Phe_760	0.223624	0.172426	0.194656
AFR	Phe_362	Phe_764	-0.241192	0.265418	0.363494
AFR	Phe_362	Phe_771_1	0.313251	0.293746	0.286242
AFR	Phe_362	Phe_773	0.251225	0.167667	0.13404
AFR	Phe_362	Phe_783	0.426933	0.226645	0.0596047
AFR	Phe_362	Phe_785	0.031556	0.178037	0.859317
AFR	Phe_362	Phe_788	-0.166245	0.23308	0.47569
AFR	Phe_362	Phe_789	0.09041	0.293338	0.757921
AFR	Phe_362	Phe_790_6	-0.076998	0.243536	0.751876
AFR	Phe_362	Phe_830	-0.260533	0.237229	0.272102
AFR	Phe_362	QTL_ALB	-0.159969	0.120097	0.18286
AFR	Phe_362	QTL_ALT	0.162563	0.116352	0.162363
AFR	Phe_362	QTL_AST	-0.0758572	0.118233	0.521138
AFR	Phe_362	QTL_BASO	-0.0414846	0.178341	0.816061
AFR	Phe_362	QTL_BMI	0.369257	0.104639	0.000417347
AFR	Phe_362	QTL_BUN	0.26495	0.105103	0.0117068
AFR	Phe_362	QTL_CALCIUM	-0.00345272	0.157538	0.982514
AFR	Phe_362	QTL_CRE	0.111108	0.155013	0.473518
AFR	Phe_362	QTL_DBP	0.0489964	0.102035	0.631089
AFR	Phe_362	QTL_EGFR	-0.113058	0.151846	0.456539
AFR	Phe_362	QTL_EOSINO	-0.0374293	0.124094	0.762942
AFR	Phe_362	QTL_GLU	0.444509	0.135524	0.00103833
AFR	Phe_362	QTL_HB	-0.187697	0.136492	0.169083
AFR	Phe_362	QTL_HBA1C	0.608128	0.127075	1.70501e-06
AFR	Phe_362	QTL_HDLC	-0.219512	0.107038	0.0402874
AFR	Phe_362	QTL_HEIGHT	-0.139416	0.0963284	0.147814
AFR	Phe_362	QTL_HT	-0.156207	0.135601	0.249336
AFR	Phe_362	QTL_LDLC	-0.225549	0.112121	0.0442553
AFR	Phe_362	QTL_LYMPH	-0.111234	0.111962	0.320468
AFR	Phe_362	QTL_MCH	-0.192684	0.101904	0.0586446
AFR	Phe_362	QTL_MCHC	-0.225948	0.11754	0.0545679
AFR	Phe_362	QTL_MCV	-0.130391	0.100366	0.193891
AFR	Phe_362	QTL_MONO	0.0776554	0.116949	0.506684
AFR	Phe_362	QTL_MPV	0.0369546	0.132874	0.780923
AFR	Phe_362	QTL_NEUTRO	0.0721862	0.102305	0.48044
AFR	Phe_362	QTL_PLT	0.0786078	0.0898161	0.38146
AFR	Phe_362	QTL_RBC	-0.0413102	0.124092	0.739209
AFR	Phe_362	QTL_RDW	0.044078	0.127519	0.7296
AFR	Phe_362	QTL_SBP	0.413752	0.119175	0.000517002
AFR	Phe_362	QTL_TC	-0.24437	0.099561	0.0141092
AFR	Phe_362	QTL_TG	0.193376	0.118355	0.102287
AFR	Phe_362	QTL_WBC	0.0203108	0.0901391	0.821725
AFR	Phe_362	QTL_WEIGHT	0.249972	0.0875275	0.00429113
AFR	Phe_365_1	Phe_365_11	0.906775	0.122915	1.61599e-13
AFR	Phe_365_1	Phe_366	0.410601	0.112223	0.000253394
AFR	Phe_365_1	Phe_366_2	0.444032	0.128045	0.000524795
AFR	Phe_365_1	Phe_367	0.161673	0.115052	0.159956
AFR	Phe_365_1	Phe_371	0.359617	0.131219	0.00613291
AFR	Phe_365_1	Phe_374	0.0234873	0.109008	0.829405
AFR	Phe_365_1	Phe_401	0.145427	0.0752358	0.0532419
AFR	Phe_365_1	Phe_401_1	0.147124	0.0751164	0.050158
AFR	Phe_365_1	Phe_401_2	0.152376	0.0965992	0.114703
AFR	Phe_365_1	Phe_401_22	0.162944	0.105898	0.12388
AFR	Phe_365_1	Phe_411	0.266632	0.0936704	0.00442045
AFR	Phe_365_1	Phe_411_1	0.236252	0.114655	0.0393467
AFR	Phe_365_1	Phe_411_2	0.123425	0.11729	0.292662
AFR	Phe_365_1	Phe_411_3	0.115669	0.118626	0.329528
AFR	Phe_365_1	Phe_411_4	0.216653	0.0909523	0.0172166
AFR	Phe_365_1	Phe_411_8	0.261436	0.0949422	0.00589376
AFR	Phe_365_1	Phe_415	0.0429197	0.121474	0.723846
AFR	Phe_365_1	Phe_415_1	0.00983715	0.12057	0.934974
AFR	Phe_365_1	Phe_415_11	-0.00685809	0.123587	0.955746
AFR	Phe_365_1	Phe_416	0.168543	0.119399	0.15807
AFR	Phe_365_1	Phe_418	0.314171	0.0838711	0.000179763
AFR	Phe_365_1	Phe_426	0.318517	0.117186	0.00656671
AFR	Phe_365_1	Phe_427	0.250899	0.107668	0.0197905
AFR	Phe_365_1	Phe_427_2	0.279724	0.0897762	0.00183454
AFR	Phe_365_1	Phe_427_7	-0.216674	0.117137	0.0643495
AFR	Phe_365_1	Phe_428	0.218625	0.0947723	0.0210632
AFR	Phe_365_1	Phe_433	0.290382	0.0817531	0.0003824
AFR	Phe_365_1	Phe_433_2	0.30322	0.12498	0.01526
AFR	Phe_365_1	Phe_433_3	0.308793	0.109831	0.00493069
AFR	Phe_365_1	Phe_443	0.292763	0.102786	0.00439563
AFR	Phe_365_1	Phe_451	0.311615	0.139437	0.0254297
AFR	Phe_365_1	Phe_454	-0.055082	0.125266	0.660141
AFR	Phe_365_1	Phe_454_1	-0.0363093	0.138507	0.793207
AFR	Phe_365_1	Phe_455	0.0975469	0.0905031	0.28111
AFR	Phe_365_1	Phe_458	0.0311285	0.0916578	0.734146
AFR	Phe_365_1	Phe_458_9	0.201431	0.107959	0.0620675
AFR	Phe_365_1	Phe_465	0.0763379	0.102956	0.458413
AFR	Phe_365_1	Phe_480	0.0697524	0.101821	0.493313
AFR	Phe_365_1	Phe_495	-0.0762226	0.0798845	0.340003
AFR	Phe_365_1	Phe_496	0.266447	0.0840008	0.00151412
AFR	Phe_365_1	Phe_496_2	0.112674	0.0946962	0.234105
AFR	Phe_365_1	Phe_496_21	0.117958	0.106649	0.268712
AFR	Phe_365_1	Phe_509	0.129669	0.114434	0.257159
AFR	Phe_365_1	Phe_512	0.0935593	0.0906143	0.301838
AFR	Phe_365_1	Phe_512_7	0.124195	0.0788536	0.115254
AFR	Phe_365_1	Phe_512_8	-0.00817965	0.0944581	0.930993
AFR	Phe_365_1	Phe_513	0.124261	0.11356	0.273854
AFR	Phe_365_1	Phe_521	0.296343	0.103903	0.00434289
AFR	Phe_365_1	Phe_521_1	0.292227	0.104741	0.00527083
AFR	Phe_365_1	Phe_522	0.0498836	0.130571	0.70243
AFR	Phe_365_1	Phe_523	0.195615	0.0987876	0.0476853
AFR	Phe_365_1	Phe_525	0.228741	0.10075	0.0231846
AFR	Phe_365_1	Phe_530	0.22789	0.0856927	0.00782834
AFR	Phe_365_1	Phe_530_1	0.196422	0.0873073	0.0244628
AFR	Phe_365_1	Phe_530_11	0.197685	0.090941	0.0297225
AFR	Phe_365_1	Phe_530_14	0.263391	0.114452	0.0213732
AFR	Phe_365_1	Phe_531	0.13093	0.114468	0.252701
AFR	Phe_365_1	Phe_532	0.0189461	0.106548	0.858866
AFR	Phe_365_1	Phe_535	0.15833	0.117082	0.176277
AFR	Phe_365_1	Phe_550	0.164466	0.105723	0.119796
AFR	Phe_365_1	Phe_550_1	-0.0633257	0.108214	0.558421
AFR	Phe_365_1	Phe_550_2	0.345578	0.129179	0.00746876
AFR	Phe_365_1	Phe_550_4	0.0890331	0.119537	0.456381
AFR	Phe_365_1	Phe_558	-0.0166609	0.128556	0.896882
AFR	Phe_365_1	Phe_561	-0.037914	0.0991259	0.702103
AFR	Phe_365_1	Phe_562	0.0314535	0.0778321	0.686124
AFR	Phe_365_1	Phe_562_1	0.018455	0.0859487	0.829985
AFR	Phe_365_1	Phe_563	0.149308	0.0942334	0.113092
AFR	Phe_365_1	Phe_564	-0.0523592	0.15605	0.737227
AFR	Phe_365_1	Phe_578	0.0881198	0.0932785	0.344814
AFR	Phe_365_1	Phe_578_9	0.356431	0.131166	0.00657979
AFR	Phe_365_1	Phe_580	0.0965831	0.0979522	0.324122
AFR	Phe_365_1	Phe_585	0.206351	0.0974479	0.0342133
AFR	Phe_365_1	Phe_585_1	0.153257	0.0998429	0.124789
AFR	Phe_365_1	Phe_585_3	0.164932	0.102717	0.108339
AFR	Phe_365_1	Phe_586	0.00357081	0.0901389	0.9684
AFR	Phe_365_1	Phe_591	0.163948	0.127638	0.198977
AFR	Phe_365_1	Phe_593	0.0906371	0.131732	0.491428
AFR	Phe_365_1	Phe_594	-0.0367791	0.10138	0.716766
AFR	Phe_365_1	Phe_596	-0.163676	0.154819	0.290417
AFR	Phe_365_1	Phe_599	-0.0123445	0.098198	0.899961
AFR	Phe_365_1	Phe_599_2	-0.140825	0.129622	0.277286
AFR	Phe_365_1	Phe_599_4	0.0296383	0.10587	0.779517
AFR	Phe_365_1	Phe_599_5	-0.0567614	0.127103	0.655181
AFR	Phe_365_1	Phe_600	0.0465354	0.0931387	0.617332
AFR	Phe_365_1	Phe_610	-0.134105	0.109594	0.221084
AFR	Phe_365_1	Phe_681	0.0984499	0.111108	0.375576
AFR	Phe_365_1	Phe_687_2	0.182881	0.134445	0.173745
AFR	Phe_365_1	Phe_701	0.168442	0.101199	0.0960194
AFR	Phe_365_1	Phe_704	0.0172067	0.142743	0.904053
AFR	Phe_365_1	Phe_706	0.128151	0.119439	0.283297
AFR	Phe_365_1	Phe_706_2	-0.0306533	0.110417	0.781308
AFR	Phe_365_1	Phe_707	-0.180066	0.106017	0.0894187
AFR	Phe_365_1	Phe_716	0.314552	0.106623	0.00317645
AFR	Phe_365_1	Phe_716_9	0.278786	0.104178	0.00744938
AFR	Phe_365_1	Phe_720	-0.120098	0.078864	0.127797
AFR	Phe_365_1	Phe_721	-0.0922676	0.089548	0.302836
AFR	Phe_365_1	Phe_721_1	-0.0899845	0.0907559	0.321441
AFR	Phe_365_1	Phe_722	-0.0400065	0.0837089	0.632705
AFR	Phe_365_1	Phe_722_6	-0.0595109	0.109677	0.587403
AFR	Phe_365_1	Phe_726	0.0770516	0.0781584	0.324212
AFR	Phe_365_1	Phe_726_1	-0.0796695	0.106639	0.455006
AFR	Phe_365_1	Phe_727	0.158662	0.13987	0.256647
AFR	Phe_365_1	Phe_727_1	0.047451	0.114004	0.677248
AFR	Phe_365_1	Phe_735	0.197839	0.0974414	0.0423223
AFR	Phe_365_1	Phe_735_3	0.183531	0.111823	0.100741
AFR	Phe_365_1	Phe_740	0.117734	0.0883103	0.182473
AFR	Phe_365_1	Phe_740_1	0.043705	0.0830138	0.598556
AFR	Phe_365_1	Phe_740_11	0.0777572	0.0845766	0.357902
AFR	Phe_365_1	Phe_740_9	0.0725896	0.0927408	0.433795
AFR	Phe_365_1	Phe_741	-0.111199	0.120548	0.356294
AFR	Phe_365_1	Phe_743	-0.0477292	0.133509	0.720719
AFR	Phe_365_1	Phe_743_1	-0.0484411	0.145082	0.738463
AFR	Phe_365_1	Phe_743_11	-0.0421544	0.149433	0.77787
AFR	Phe_365_1	Phe_745	0.117337	0.103701	0.257848
AFR	Phe_365_1	Phe_760	0.0633138	0.0760838	0.405319
AFR	Phe_365_1	Phe_764	-0.0662483	0.112238	0.555024
AFR	Phe_365_1	Phe_771_1	0.236528	0.155087	0.127226
AFR	Phe_365_1	Phe_773	0.0959548	0.0827236	0.246071
AFR	Phe_365_1	Phe_783	0.0411814	0.110012	0.708155
AFR	Phe_365_1	Phe_785	0.168139	0.0824017	0.041302
AFR	Phe_365_1	Phe_788	0.257458	0.142645	0.0710931
AFR	Phe_365_1	Phe_789	0.107635	0.136257	0.429561
AFR	Phe_365_1	Phe_790_6	0.0112713	0.115903	0.92253
AFR	Phe_365_1	Phe_830	0.299965	0.122102	0.0140226
AFR	Phe_365_1	QTL_ALB	0.0927934	0.0646659	0.151296
AFR	Phe_365_1	QTL_ALT	0.0146573	0.0649705	0.821513
AFR	Phe_365_1	QTL_AST	0.119505	0.0674066	0.0762444
AFR	Phe_365_1	QTL_BASO	-0.064736	0.0878201	0.461035
AFR	Phe_365_1	QTL_BMI	-0.00696236	0.0574169	0.903485
AFR	Phe_365_1	QTL_BUN	0.100396	0.0658345	0.127266
AFR	Phe_365_1	QTL_CALCIUM	0.0956331	0.0723843	0.186439
AFR	Phe_365_1	QTL_CRE	0.101764	0.0765672	0.183821
AFR	Phe_365_1	QTL_DBP	-0.0464491	0.0649431	0.474469
AFR	Phe_365_1	QTL_EGFR	-0.0971097	0.0741077	0.190065
AFR	Phe_365_1	QTL_EOSINO	0.0193371	0.0656129	0.768212
AFR	Phe_365_1	QTL_GLU	0.102344	0.080225	0.202058
AFR	Phe_365_1	QTL_HB	-0.0403516	0.0749889	0.590507
AFR	Phe_365_1	QTL_HBA1C	0.118566	0.0761106	0.119277
AFR	Phe_365_1	QTL_HDLC	-0.0257662	0.0586106	0.660214
AFR	Phe_365_1	QTL_HEIGHT	0.0613177	0.054569	0.261152
AFR	Phe_365_1	QTL_HT	-0.0499671	0.0753434	0.507208
AFR	Phe_365_1	QTL_LDLC	0.130637	0.0736657	0.0761665
AFR	Phe_365_1	QTL_LYMPH	-0.0873947	0.0725469	0.228333
AFR	Phe_365_1	QTL_MCH	0.01591	0.0538102	0.767483
AFR	Phe_365_1	QTL_MCHC	0.0473355	0.0573561	0.409206
AFR	Phe_365_1	QTL_MCV	0.00777313	0.0547473	0.887094
AFR	Phe_365_1	QTL_MONO	-0.151332	0.0812537	0.062538
AFR	Phe_365_1	QTL_MPV	0.0364377	0.0713835	0.609736
AFR	Phe_365_1	QTL_NEUTRO	-0.0929731	0.0871903	0.286277
AFR	Phe_365_1	QTL_PLT	-0.236522	0.0602292	8.59975e-05
AFR	Phe_365_1	QTL_RBC	-0.0591335	0.0705778	0.402115
AFR	Phe_365_1	QTL_RDW	0.0588505	0.059652	0.323856
AFR	Phe_365_1	QTL_SBP	0.0266278	0.0624922	0.670036
AFR	Phe_365_1	QTL_TC	0.152005	0.0689995	0.0275952
AFR	Phe_365_1	QTL_TG	0.131525	0.0728532	0.0710208
AFR	Phe_365_1	QTL_WBC	-0.14313	0.0827231	0.0835881
AFR	Phe_365_1	QTL_WEIGHT	0.0319501	0.0493821	0.517633
AFR	Phe_365_11	Phe_366	0.285587	0.127762	0.0253975
AFR	Phe_365_11	Phe_366_2	0.356363	0.142606	0.0124569
AFR	Phe_365_11	Phe_367	-0.0535279	0.1231	0.663685
AFR	Phe_365_11	Phe_371	0.328518	0.154081	0.0329978
AFR	Phe_365_11	Phe_374	-0.0193048	0.117399	0.869387
AFR	Phe_365_11	Phe_401	0.200683	0.0841928	0.0171438
AFR	Phe_365_11	Phe_401_1	0.201072	0.0828222	0.0151927
AFR	Phe_365_11	Phe_401_2	0.215647	0.114504	0.0596566
AFR	Phe_365_11	Phe_401_22	0.202918	0.110562	0.0664569
AFR	Phe_365_11	Phe_411	0.124735	0.105861	0.238681
AFR	Phe_365_11	Phe_411_1	0.140145	0.118705	0.237757
AFR	Phe_365_11	Phe_411_2	0.0243345	0.126501	0.847456
AFR	Phe_365_11	Phe_411_3	0.0649533	0.131439	0.621184
AFR	Phe_365_11	Phe_411_4	0.115545	0.0981821	0.239257
AFR	Phe_365_11	Phe_411_8	0.230693	0.106515	0.0303242
AFR	Phe_365_11	Phe_415	0.0974828	0.137132	0.477166
AFR	Phe_365_11	Phe_415_1	0.0329858	0.129621	0.799126
AFR	Phe_365_11	Phe_415_11	0.0227605	0.131115	0.862186
AFR	Phe_365_11	Phe_416	0.259627	0.13479	0.0540835
AFR	Phe_365_11	Phe_418	0.29242	0.0969371	0.00255628
AFR	Phe_365_11	Phe_426	0.432427	0.130832	0.00094906
AFR	Phe_365_11	Phe_427	0.156135	0.127734	0.221577
AFR	Phe_365_11	Phe_427_2	0.147166	0.10093	0.144813
AFR	Phe_365_11	Phe_427_7	-0.164776	0.128586	0.200036
AFR	Phe_365_11	Phe_428	0.110334	0.107004	0.302487
AFR	Phe_365_11	Phe_433	0.204298	0.104013	0.0495122
AFR	Phe_365_11	Phe_433_2	0.2583	0.158145	0.102403
AFR	Phe_365_11	Phe_433_3	0.294294	0.136047	0.0305268
AFR	Phe_365_11	Phe_443	0.221099	0.120722	0.0670296
AFR	Phe_365_11	Phe_451	0.290566	0.146459	0.0472615
AFR	Phe_365_11	Phe_454	-0.0851398	0.143001	0.55159
AFR	Phe_365_11	Phe_454_1	-0.0698201	0.155309	0.65303
AFR	Phe_365_11	Phe_455	0.112986	0.1003	0.259964
AFR	Phe_365_11	Phe_458	-0.0671648	0.106845	0.5296
AFR	Phe_365_11	Phe_458_9	0.190649	0.130708	0.144679
AFR	Phe_365_11	Phe_465	-0.0567281	0.113318	0.616646
AFR	Phe_365_11	Phe_480	0.109206	0.112984	0.33376
AFR	Phe_365_11	Phe_495	-0.0830639	0.099095	0.401904
AFR	Phe_365_11	Phe_496	0.277018	0.0968033	0.00421431
AFR	Phe_365_11	Phe_496_2	0.113601	0.108945	0.29707
AFR	Phe_365_11	Phe_496_21	0.100001	0.123062	0.416444
AFR	Phe_365_11	Phe_509	0.10756	0.122769	0.380966
AFR	Phe_365_11	Phe_512	-0.0370786	0.111204	0.73881
AFR	Phe_365_11	Phe_512_7	0.100343	0.0934289	0.282819
AFR	Phe_365_11	Phe_512_8	-0.0114903	0.110443	0.917139
AFR	Phe_365_11	Phe_513	0.113536	0.137108	0.407628
AFR	Phe_365_11	Phe_521	0.181894	0.119815	0.128985
AFR	Phe_365_11	Phe_521_1	0.16691	0.121485	0.169469
AFR	Phe_365_11	Phe_522	0.0861673	0.138141	0.532782
AFR	Phe_365_11	Phe_523	0.164219	0.115986	0.15682
AFR	Phe_365_11	Phe_525	0.086452	0.111591	0.438502
AFR	Phe_365_11	Phe_530	0.197966	0.0967765	0.0407955
AFR	Phe_365_11	Phe_530_1	0.178793	0.0987147	0.070108
AFR	Phe_365_11	Phe_530_11	0.17317	0.102738	0.0918835
AFR	Phe_365_11	Phe_530_14	0.112519	0.121146	0.352999
AFR	Phe_365_11	Phe_531	0.0195254	0.14132	0.89011
AFR	Phe_365_11	Phe_532	-0.122881	0.131149	0.34878
AFR	Phe_365_11	Phe_535	0.0668869	0.137487	0.626616
AFR	Phe_365_11	Phe_550	0.106172	0.117601	0.366624
AFR	Phe_365_11	Phe_550_1	-0.143641	0.118384	0.224997
AFR	Phe_365_11	Phe_550_2	0.291042	0.141134	0.0391916
AFR	Phe_365_11	Phe_550_4	0.0395764	0.129132	0.759239
AFR	Phe_365_11	Phe_558	0.142723	0.157412	0.364572
AFR	Phe_365_11	Phe_561	-0.0998937	0.130094	0.44257
AFR	Phe_365_11	Phe_562	0.0544702	0.0863459	0.528147
AFR	Phe_365_11	Phe_562_1	0.0752224	0.0947804	0.4274
AFR	Phe_365_11	Phe_563	-0.0450491	0.105867	0.670455
AFR	Phe_365_11	Phe_564	0.121138	0.165606	0.464485
AFR	Phe_365_11	Phe_578	0.103689	0.108301	0.338358
AFR	Phe_365_11	Phe_578_9	0.328436	0.147659	0.0261291
AFR	Phe_365_11	Phe_580	0.0457126	0.119113	0.701145
AFR	Phe_365_11	Phe_585	0.201033	0.118923	0.0909422
AFR	Phe_365_11	Phe_585_1	0.0355838	0.110593	0.747639
AFR	Phe_365_11	Phe_585_3	0.19431	0.118826	0.101998
AFR	Phe_365_11	Phe_586	0.171905	0.10235	0.0930388
AFR	Phe_365_11	Phe_591	0.0391127	0.147046	0.790248
AFR	Phe_365_11	Phe_593	0.168735	0.126439	0.182036
AFR	Phe_365_11	Phe_594	-0.0245934	0.107882	0.819673
AFR	Phe_365_11	Phe_596	0.013561	0.168781	0.935961
AFR	Phe_365_11	Phe_599	0.0948239	0.113878	0.405027
AFR	Phe_365_11	Phe_599_2	-0.115383	0.148535	0.437271
AFR	Phe_365_11	Phe_599_4	0.108709	0.136744	0.426626
AFR	Phe_365_11	Phe_599_5	0.116592	0.142644	0.413718
AFR	Phe_365_11	Phe_600	0.0517353	0.0886675	0.559573
AFR	Phe_365_11	Phe_610	-0.0109929	0.121136	0.927693
AFR	Phe_365_11	Phe_681	-0.0331865	0.130251	0.798887
AFR	Phe_365_11	Phe_687_2	0.271864	0.139878	0.0519471
AFR	Phe_365_11	Phe_701	0.0588493	0.113932	0.605485
AFR	Phe_365_11	Phe_704	-0.0456702	0.160335	0.775765
AFR	Phe_365_11	Phe_706	0.189881	0.145851	0.192955
AFR	Phe_365_11	Phe_706_2	0.0654338	0.128153	0.609637
AFR	Phe_365_11	Phe_707	-0.249476	0.127247	0.0499299
AFR	Phe_365_11	Phe_716	0.26191	0.115593	0.0234642
AFR	Phe_365_11	Phe_716_9	0.252678	0.112089	0.0241799
AFR	Phe_365_11	Phe_720	-0.102614	0.0855102	0.23013
AFR	Phe_365_11	Phe_721	0.0639088	0.095313	0.502529
AFR	Phe_365_11	Phe_721_1	0.0756394	0.102265	0.459519
AFR	Phe_365_11	Phe_722	0.0343206	0.0974345	0.724656
AFR	Phe_365_11	Phe_722_6	-0.043142	0.126195	0.732451
AFR	Phe_365_11	Phe_726	0.107644	0.0912817	0.238298
AFR	Phe_365_11	Phe_726_1	0.0173477	0.127919	0.892126
AFR	Phe_365_11	Phe_727	-0.102008	0.150767	0.498663
AFR	Phe_365_11	Phe_727_1	-0.143056	0.123039	0.244955
AFR	Phe_365_11	Phe_735	0.0834792	0.104259	0.423312
AFR	Phe_365_11	Phe_735_3	0.102446	0.110152	0.35235
AFR	Phe_365_11	Phe_740	0.193802	0.0908242	0.0328579
AFR	Phe_365_11	Phe_740_1	0.145882	0.0865998	0.0920754
AFR	Phe_365_11	Phe_740_11	0.0870298	0.0903089	0.335202
AFR	Phe_365_11	Phe_740_9	0.142876	0.0995819	0.151357
AFR	Phe_365_11	Phe_741	-0.213188	0.135237	0.114932
AFR	Phe_365_11	Phe_743	0.00224986	0.149578	0.987999
AFR	Phe_365_11	Phe_743_1	-0.158218	0.157395	0.314788
AFR	Phe_365_11	Phe_743_11	-0.188712	0.162072	0.244275
AFR	Phe_365_11	Phe_745	0.166024	0.120739	0.169111
AFR	Phe_365_11	Phe_760	0.0552618	0.0859045	0.520034
AFR	Phe_365_11	Phe_764	-0.164304	0.134974	0.223489
AFR	Phe_365_11	Phe_771_1	0.217596	0.156691	0.164927
AFR	Phe_365_11	Phe_773	0.0539607	0.0921902	0.558333
AFR	Phe_365_11	Phe_783	0.15955	0.127487	0.210751
AFR	Phe_365_11	Phe_785	0.136278	0.0915326	0.136529
AFR	Phe_365_11	Phe_788	0.230482	0.154102	0.134746
AFR	Phe_365_11	Phe_789	0.227499	0.170455	0.181989
AFR	Phe_365_11	Phe_790_6	-0.0534355	0.131152	0.68369
AFR	Phe_365_11	Phe_830	0.238266	0.143273	0.0963073
AFR	Phe_365_11	QTL_ALB	0.0414688	0.0704716	0.556233
AFR	Phe_365_11	QTL_ALT	0.0143289	0.0774515	0.853225
AFR	Phe_365_11	QTL_AST	0.11104	0.0749583	0.13851
AFR	Phe_365_11	QTL_BASO	-0.08078	0.110457	0.464581
AFR	Phe_365_11	QTL_BMI	-0.0196202	0.0697401	0.778455
AFR	Phe_365_11	QTL_BUN	0.0980701	0.0732586	0.180674
AFR	Phe_365_11	QTL_CALCIUM	0.106191	0.0876423	0.225651
AFR	Phe_365_11	QTL_CRE	0.141487	0.0959134	0.140172
AFR	Phe_365_11	QTL_DBP	0.00173228	0.0753824	0.981666
AFR	Phe_365_11	QTL_EGFR	-0.157794	0.0901411	0.0800286
AFR	Phe_365_11	QTL_EOSINO	-0.0195335	0.0738699	0.791448
AFR	Phe_365_11	QTL_GLU	-0.000935582	0.0919153	0.991879
AFR	Phe_365_11	QTL_HB	-0.0260656	0.0828749	0.753128
AFR	Phe_365_11	QTL_HBA1C	0.0314422	0.0837437	0.70732
AFR	Phe_365_11	QTL_HDLC	-0.00892787	0.0735187	0.903345
AFR	Phe_365_11	QTL_HEIGHT	0.0920598	0.0662012	0.164345
AFR	Phe_365_11	QTL_HT	-0.0356752	0.0850139	0.674749
AFR	Phe_365_11	QTL_LDLC	0.0535516	0.0770447	0.48701
AFR	Phe_365_11	QTL_LYMPH	-0.172206	0.0778243	0.0269148
AFR	Phe_365_11	QTL_MCH	0.042956	0.0530706	0.418278
AFR	Phe_365_11	QTL_MCHC	0.0161956	0.063913	0.799958
AFR	Phe_365_11	QTL_MCV	0.0560784	0.0549857	0.307788
AFR	Phe_365_11	QTL_MONO	-0.152959	0.0978414	0.117974
AFR	Phe_365_11	QTL_MPV	0.0391566	0.0835079	0.639144
AFR	Phe_365_11	QTL_NEUTRO	-0.109635	0.107491	0.307756
AFR	Phe_365_11	QTL_PLT	-0.162383	0.0617933	0.00859277
AFR	Phe_365_11	QTL_RBC	-0.0887044	0.0776668	0.253406
AFR	Phe_365_11	QTL_RDW	0.0652459	0.0775519	0.400169
AFR	Phe_365_11	QTL_SBP	0.0839812	0.0661763	0.204422
AFR	Phe_365_11	QTL_TC	0.0821864	0.0737628	0.265194
AFR	Phe_365_11	QTL_TG	0.0197941	0.0741634	0.789548
AFR	Phe_365_11	QTL_WBC	-0.188776	0.0981702	0.0544867
AFR	Phe_365_11	QTL_WEIGHT	0.0413806	0.0581809	0.476935
AFR	Phe_365	Phe_365_1	1.0121	0.12841	3.22731e-15
AFR	Phe_365	Phe_365_11	0.885434	0.121055	2.58743e-13
AFR	Phe_365	Phe_366	0.41495	0.110263	0.000167715
AFR	Phe_365	Phe_366_2	0.465095	0.122557	0.000147678
AFR	Phe_365	Phe_367	0.21297	0.105203	0.0429318
AFR	Phe_365	Phe_371	0.302358	0.130436	0.0204463
AFR	Phe_365	Phe_374	0.0191451	0.107498	0.858647
AFR	Phe_365	Phe_401	0.146983	0.0712721	0.0391812
AFR	Phe_365	Phe_401_1	0.151147	0.0707268	0.0325938
AFR	Phe_365	Phe_401_2	0.180203	0.0963815	0.0615282
AFR	Phe_365	Phe_401_22	0.169325	0.102679	0.0991327
AFR	Phe_365	Phe_411	0.230263	0.0868946	0.00805139
AFR	Phe_365	Phe_411_1	0.257006	0.11086	0.0204339
AFR	Phe_365	Phe_411_2	0.171113	0.10922	0.117187
AFR	Phe_365	Phe_411_3	0.0825703	0.110807	0.456166
AFR	Phe_365	Phe_411_4	0.217048	0.0859667	0.0115768
AFR	Phe_365	Phe_411_8	0.226558	0.0914754	0.0132601
AFR	Phe_365	Phe_415	0.0356506	0.116109	0.75881
AFR	Phe_365	Phe_415_1	-0.000903632	0.11464	0.993711
AFR	Phe_365	Phe_415_11	-0.00987818	0.118822	0.933745
AFR	Phe_365	Phe_416	0.160534	0.121101	0.184963
AFR	Phe_365	Phe_418	0.310093	0.0823198	0.000165263
AFR	Phe_365	Phe_426	0.315117	0.111475	0.00470174
AFR	Phe_365	Phe_427	0.226415	0.105574	0.031984
AFR	Phe_365	Phe_427_2	0.245044	0.0878755	0.00529476
AFR	Phe_365	Phe_427_7	-0.194599	0.116545	0.0949712
AFR	Phe_365	Phe_428	0.218766	0.0921176	0.0175557
AFR	Phe_365	Phe_433	0.269085	0.0785711	0.000615391
AFR	Phe_365	Phe_433_2	0.283166	0.12394	0.0223308
AFR	Phe_365	Phe_433_3	0.337576	0.102684	0.00101071
AFR	Phe_365	Phe_443	0.319258	0.0981287	0.00114006
AFR	Phe_365	Phe_451	0.305708	0.144142	0.0339318
AFR	Phe_365	Phe_454	-0.0146641	0.126657	0.907828
AFR	Phe_365	Phe_454_1	0.0143774	0.138974	0.917603
AFR	Phe_365	Phe_455	0.123839	0.0908703	0.172942
AFR	Phe_365	Phe_458	0.0510385	0.0964705	0.596765
AFR	Phe_365	Phe_458_9	0.145567	0.113963	0.201488
AFR	Phe_365	Phe_465	0.079902	0.10539	0.448358
AFR	Phe_365	Phe_480	0.0824538	0.0964765	0.392744
AFR	Phe_365	Phe_495	-0.131549	0.0748743	0.0789299
AFR	Phe_365	Phe_496	0.232786	0.085493	0.00647177
AFR	Phe_365	Phe_496_2	0.0655537	0.090569	0.469189
AFR	Phe_365	Phe_496_21	0.0763064	0.105141	0.467991
AFR	Phe_365	Phe_509	0.126176	0.112002	0.259933
AFR	Phe_365	Phe_512	0.108208	0.0895823	0.227078
AFR	Phe_365	Phe_512_7	0.119394	0.0797606	0.134417
AFR	Phe_365	Phe_512_8	-0.00358433	0.0937975	0.969517
AFR	Phe_365	Phe_513	0.108061	0.11803	0.359908
AFR	Phe_365	Phe_521	0.297345	0.102206	0.00362285
AFR	Phe_365	Phe_521_1	0.295006	0.104675	0.00482776
AFR	Phe_365	Phe_522	0.0384356	0.129291	0.766253
AFR	Phe_365	Phe_523	0.200868	0.100448	0.0455302
AFR	Phe_365	Phe_525	0.203022	0.0995199	0.0413494
AFR	Phe_365	Phe_530	0.255425	0.0829253	0.00206879
AFR	Phe_365	Phe_530_1	0.222386	0.0844405	0.00844751
AFR	Phe_365	Phe_530_11	0.222467	0.089423	0.0128535
AFR	Phe_365	Phe_530_14	0.18275	0.111642	0.101643
AFR	Phe_365	Phe_531	0.0890304	0.115437	0.440559
AFR	Phe_365	Phe_532	-0.00544025	0.107505	0.95964
AFR	Phe_365	Phe_535	0.188068	0.116834	0.107461
AFR	Phe_365	Phe_550	0.0875942	0.103447	0.397133
AFR	Phe_365	Phe_550_1	-0.133845	0.0989279	0.176069
AFR	Phe_365	Phe_550_2	0.346659	0.130364	0.00783374
AFR	Phe_365	Phe_550_4	0.0806069	0.11383	0.478863
AFR	Phe_365	Phe_558	0.119402	0.123273	0.332747
AFR	Phe_365	Phe_561	0.0372914	0.096677	0.699695
AFR	Phe_365	Phe_562	0.105179	0.0736664	0.153357
AFR	Phe_365	Phe_562_1	0.0933762	0.081419	0.251439
AFR	Phe_365	Phe_563	0.0830518	0.0947173	0.380574
AFR	Phe_365	Phe_564	-0.0290539	0.150665	0.847086
AFR	Phe_365	Phe_578	0.118341	0.0936381	0.206297
AFR	Phe_365	Phe_578_9	0.33634	0.125036	0.00714666
AFR	Phe_365	Phe_580	0.103032	0.0982367	0.294263
AFR	Phe_365	Phe_585	0.236772	0.0943287	0.0120707
AFR	Phe_365	Phe_585_1	0.19138	0.0944893	0.0428249
AFR	Phe_365	Phe_585_3	0.190692	0.0986468	0.0532268
AFR	Phe_365	Phe_586	0.0764127	0.0916272	0.404308
AFR	Phe_365	Phe_591	0.136116	0.122662	0.267134
AFR	Phe_365	Phe_593	0.10677	0.121981	0.381411
AFR	Phe_365	Phe_594	-0.0627895	0.0996361	0.528571
AFR	Phe_365	Phe_596	-0.0659633	0.151602	0.663484
AFR	Phe_365	Phe_599	-0.0538101	0.0953693	0.572599
AFR	Phe_365	Phe_599_2	-0.0644697	0.126844	0.611272
AFR	Phe_365	Phe_599_4	0.0196026	0.111275	0.860166
AFR	Phe_365	Phe_599_5	-0.0742487	0.127583	0.560592
AFR	Phe_365	Phe_600	0.0817838	0.0885157	0.355514
AFR	Phe_365	Phe_610	-0.0857757	0.108297	0.428336
AFR	Phe_365	Phe_681	0.140831	0.114366	0.218171
AFR	Phe_365	Phe_687_2	0.190328	0.134942	0.15841
AFR	Phe_365	Phe_701	0.163599	0.0999177	0.101559
AFR	Phe_365	Phe_704	-0.0097437	0.130964	0.940692
AFR	Phe_365	Phe_706	0.150104	0.118747	0.206207
AFR	Phe_365	Phe_706_2	0.00320004	0.112887	0.977385
AFR	Phe_365	Phe_707	-0.122411	0.106892	0.25213
AFR	Phe_365	Phe_716	0.320156	0.102282	0.00174719
AFR	Phe_365	Phe_716_9	0.30541	0.0955934	0.00139885
AFR	Phe_365	Phe_720	-0.0773298	0.0776423	0.319263
AFR	Phe_365	Phe_721	-0.0710288	0.0799575	0.374362
AFR	Phe_365	Phe_721_1	-0.073654	0.0825172	0.372077
AFR	Phe_365	Phe_722	-0.0406146	0.0833953	0.626249
AFR	Phe_365	Phe_722_6	-0.0674101	0.107117	0.529144
AFR	Phe_365	Phe_726	0.124067	0.0738968	0.0931672
AFR	Phe_365	Phe_726_1	-0.0119599	0.106213	0.910345
AFR	Phe_365	Phe_727	0.164763	0.125165	0.188048
AFR	Phe_365	Phe_727_1	0.061599	0.10628	0.562192
AFR	Phe_365	Phe_735	0.209072	0.0965174	0.0302988
AFR	Phe_365	Phe_735_3	0.200186	0.108383	0.0647434
AFR	Phe_365	Phe_740	0.115933	0.0815323	0.155046
AFR	Phe_365	Phe_740_1	0.0607776	0.0780961	0.436427
AFR	Phe_365	Phe_740_11	0.0811688	0.0820722	0.322667
AFR	Phe_365	Phe_740_9	0.0772206	0.084012	0.358011
AFR	Phe_365	Phe_741	-0.05708	0.114589	0.618393
AFR	Phe_365	Phe_743	-0.0367848	0.134137	0.783905
AFR	Phe_365	Phe_743_1	-0.0282211	0.144862	0.845539
AFR	Phe_365	Phe_743_11	-0.022409	0.14938	0.880755
AFR	Phe_365	Phe_745	0.142958	0.102196	0.161857
AFR	Phe_365	Phe_760	0.0894258	0.0761592	0.240317
AFR	Phe_365	Phe_764	-0.150364	0.105573	0.15437
AFR	Phe_365	Phe_771_1	0.231618	0.159592	0.146693
AFR	Phe_365	Phe_773	0.0996378	0.0804939	0.215779
AFR	Phe_365	Phe_783	0.0346578	0.103916	0.738744
AFR	Phe_365	Phe_785	0.176942	0.0812736	0.0294718
AFR	Phe_365	Phe_788	0.229576	0.138924	0.0984257
AFR	Phe_365	Phe_789	0.0234229	0.134144	0.861385
AFR	Phe_365	Phe_790_6	-0.0195138	0.113119	0.86304
AFR	Phe_365	Phe_830	0.308397	0.118996	0.00955124
AFR	Phe_365	QTL_ALB	0.0563263	0.0620621	0.364101
AFR	Phe_365	QTL_ALT	0.0720362	0.062979	0.252702
AFR	Phe_365	QTL_AST	0.100011	0.0620445	0.106978
AFR	Phe_365	QTL_BASO	-0.0939918	0.087095	0.280505
AFR	Phe_365	QTL_BMI	0.0151518	0.0539112	0.778671
AFR	Phe_365	QTL_BUN	0.142656	0.0647054	0.0274749
AFR	Phe_365	QTL_CALCIUM	0.0851713	0.0699531	0.223396
AFR	Phe_365	QTL_CRE	0.139027	0.0754538	0.065396
AFR	Phe_365	QTL_DBP	-0.0552164	0.0636692	0.385811
AFR	Phe_365	QTL_EGFR	-0.136547	0.0725113	0.0596856
AFR	Phe_365	QTL_EOSINO	-0.00364224	0.0622664	0.953355
AFR	Phe_365	QTL_GLU	0.124685	0.0798563	0.118437
AFR	Phe_365	QTL_HB	-0.0548082	0.0722813	0.448294
AFR	Phe_365	QTL_HBA1C	0.123365	0.0724877	0.0887777
AFR	Phe_365	QTL_HDLC	-0.07565	0.0591095	0.200606
AFR	Phe_365	QTL_HEIGHT	0.0805741	0.0548244	0.141649
AFR	Phe_365	QTL_HT	-0.0614459	0.0730501	0.400266
AFR	Phe_365	QTL_LDLC	0.113941	0.0704506	0.105809
AFR	Phe_365	QTL_LYMPH	-0.101979	0.0709978	0.150897
AFR	Phe_365	QTL_MCH	0.0194572	0.0522521	0.709616
AFR	Phe_365	QTL_MCHC	0.0447526	0.0569338	0.43184
AFR	Phe_365	QTL_MCV	0.00523979	0.0530923	0.921383
AFR	Phe_365	QTL_MONO	-0.159826	0.0832787	0.0549626
AFR	Phe_365	QTL_MPV	0.0332315	0.0709628	0.639574
AFR	Phe_365	QTL_NEUTRO	-0.0897149	0.0899281	0.318459
AFR	Phe_365	QTL_PLT	-0.172611	0.0560755	0.00208257
AFR	Phe_365	QTL_RBC	-0.0627985	0.0686069	0.360014
AFR	Phe_365	QTL_RDW	0.0602472	0.0598035	0.313733
AFR	Phe_365	QTL_SBP	0.0426398	0.0595127	0.473694
AFR	Phe_365	QTL_TC	0.117429	0.0670593	0.079925
AFR	Phe_365	QTL_TG	0.143803	0.0661016	0.0295943
AFR	Phe_365	QTL_WBC	-0.142024	0.0861473	0.099226
AFR	Phe_365	QTL_WEIGHT	0.0638318	0.0457842	0.163261
AFR	Phe_366_2	Phe_367	0.97149	0.28619	0.000687395
AFR	Phe_366_2	Phe_371	0.25502	0.253757	0.314907
AFR	Phe_366_2	Phe_374	0.842742	0.22524	0.000182906
AFR	Phe_366_2	Phe_401	0.298244	0.145939	0.0409907
AFR	Phe_366_2	Phe_401_1	0.271382	0.146859	0.0646147
AFR	Phe_366_2	Phe_401_2	0.669345	0.165319	5.14778e-05
AFR	Phe_366_2	Phe_401_22	0.685397	0.181194	0.000155151
AFR	Phe_366_2	Phe_411	0.627685	0.180864	0.000519511
AFR	Phe_366_2	Phe_411_1	0.629047	0.23923	0.00855191
AFR	Phe_366_2	Phe_411_2	0.836667	0.254871	0.00102814
AFR	Phe_366_2	Phe_411_3	0.50331	0.210897	0.0170085
AFR	Phe_366_2	Phe_411_4	0.519797	0.180626	0.00400515
AFR	Phe_366_2	Phe_411_8	0.372203	0.17766	0.0361683
AFR	Phe_366_2	Phe_415	0.376231	0.26581	0.156947
AFR	Phe_366_2	Phe_415_1	0.144018	0.229514	0.530337
AFR	Phe_366_2	Phe_415_11	0.157216	0.234423	0.502443
AFR	Phe_366_2	Phe_416	0.743414	0.298166	0.0126565
AFR	Phe_366_2	Phe_418	0.539834	0.177354	0.00233591
AFR	Phe_366_2	Phe_426	0.332772	0.216965	0.125088
AFR	Phe_366_2	Phe_427	0.326625	0.217006	0.132286
AFR	Phe_366_2	Phe_427_2	0.120751	0.168906	0.474672
AFR	Phe_366_2	Phe_427_7	-0.220471	0.227148	0.331744
AFR	Phe_366_2	Phe_428	0.480423	0.182328	0.00841548
AFR	Phe_366_2	Phe_433	0.561216	0.174949	0.00133712
AFR	Phe_366_2	Phe_433_2	0.802634	0.248993	0.00126623
AFR	Phe_366_2	Phe_433_3	0.36507	0.227258	0.108183
AFR	Phe_366_2	Phe_443	0.73474	0.250584	0.00336662
AFR	Phe_366_2	Phe_451	0.634119	0.276546	0.021848
AFR	Phe_366_2	Phe_454	0.142551	0.213468	0.504271
AFR	Phe_366_2	Phe_454_1	-0.055117	0.232878	0.812907
AFR	Phe_366_2	Phe_455	-0.316448	0.194769	0.10422
AFR	Phe_366_2	Phe_458	0.102526	0.201751	0.611327
AFR	Phe_366_2	Phe_458_9	0.351474	0.25246	0.163862
AFR	Phe_366_2	Phe_465	0.313896	0.180225	0.0815633
AFR	Phe_366_2	Phe_480	0.57557	0.228835	0.011896
AFR	Phe_366_2	Phe_495	0.0520538	0.173027	0.763535
AFR	Phe_366_2	Phe_496	0.511475	0.194564	0.00856798
AFR	Phe_366_2	Phe_496_2	0.593123	0.215807	0.00598875
AFR	Phe_366_2	Phe_496_21	0.68735	0.225673	0.00232078
AFR	Phe_366_2	Phe_509	0.286798	0.256774	0.264024
AFR	Phe_366_2	Phe_512	0.487183	0.197531	0.0136492
AFR	Phe_366_2	Phe_512_7	0.373501	0.184813	0.0432838
AFR	Phe_366_2	Phe_512_8	0.387344	0.196591	0.0488037
AFR	Phe_366_2	Phe_513	0.00830375	0.268653	0.975342
AFR	Phe_366_2	Phe_521	0.383481	0.211389	0.069662
AFR	Phe_366_2	Phe_521_1	0.363756	0.21117	0.0849656
AFR	Phe_366_2	Phe_522	0.432097	0.278624	0.120943
AFR	Phe_366_2	Phe_523	0.343829	0.222256	0.121864
AFR	Phe_366_2	Phe_525	0.303018	0.209502	0.148072
AFR	Phe_366_2	Phe_530	0.536532	0.17032	0.00163191
AFR	Phe_366_2	Phe_530_1	0.503784	0.16565	0.00235598
AFR	Phe_366_2	Phe_530_11	0.525654	0.167784	0.00173077
AFR	Phe_366_2	Phe_530_14	0.74215	0.255494	0.00367526
AFR	Phe_366_2	Phe_531	-0.311013	0.276346	0.260399
AFR	Phe_366_2	Phe_532	0.397914	0.253395	0.116338
AFR	Phe_366_2	Phe_535	0.149405	0.276618	0.589118
AFR	Phe_366_2	Phe_550	0.0538442	0.173736	0.756622
AFR	Phe_366_2	Phe_550_1	-0.159032	0.194447	0.413432
AFR	Phe_366_2	Phe_550_2	0.458327	0.231027	0.0472708
AFR	Phe_366_2	Phe_550_4	-0.168732	0.231566	0.466211
AFR	Phe_366_2	Phe_558	0.283471	0.275444	0.303414
AFR	Phe_366_2	Phe_561	0.154423	0.216104	0.474871
AFR	Phe_366_2	Phe_562	-0.0195527	0.157613	0.901272
AFR	Phe_366_2	Phe_562_1	-0.100846	0.167015	0.545967
AFR	Phe_366_2	Phe_563	0.282679	0.225883	0.210773
AFR	Phe_366_2	Phe_564	-0.0342103	0.316757	0.913994
AFR	Phe_366_2	Phe_578	0.269806	0.231675	0.244185
AFR	Phe_366_2	Phe_578_9	0.780627	0.249954	0.00178966
AFR	Phe_366_2	Phe_580	0.564389	0.220733	0.0105613
AFR	Phe_366_2	Phe_585	0.491178	0.169451	0.00374779
AFR	Phe_366_2	Phe_585_1	0.186186	0.198408	0.348041
AFR	Phe_366_2	Phe_585_3	0.570936	0.160587	0.000377552
AFR	Phe_366_2	Phe_586	0.444091	0.206371	0.0314046
AFR	Phe_366_2	Phe_591	0.371109	0.258457	0.151042
AFR	Phe_366_2	Phe_593	-0.223171	0.247646	0.367498
AFR	Phe_366_2	Phe_594	0.0450986	0.215683	0.834372
AFR	Phe_366_2	Phe_596	-0.336017	0.297299	0.258378
AFR	Phe_366_2	Phe_599	-0.014031	0.226956	0.950704
AFR	Phe_366_2	Phe_599_2	0.049316	0.275507	0.857937
AFR	Phe_366_2	Phe_599_4	-0.0337692	0.237005	0.886699
AFR	Phe_366_2	Phe_599_5	0.0236147	0.275037	0.931578
AFR	Phe_366_2	Phe_600	-0.16453	0.166665	0.323547
AFR	Phe_366_2	Phe_610	0.197918	0.243915	0.417123
AFR	Phe_366_2	Phe_681	0.389944	0.229061	0.0886874
AFR	Phe_366_2	Phe_687_2	0.304815	0.307574	0.32167
AFR	Phe_366_2	Phe_701	0.0885062	0.190312	0.64189
AFR	Phe_366_2	Phe_704	0.350608	0.280198	0.21083
AFR	Phe_366_2	Phe_706	0.326772	0.230178	0.155711
AFR	Phe_366_2	Phe_706_2	-0.00833884	0.219681	0.96972
AFR	Phe_366_2	Phe_707	0.355205	0.224155	0.113048
AFR	Phe_366_2	Phe_716	0.384084	0.209251	0.0664289
AFR	Phe_366_2	Phe_716_9	0.315582	0.21551	0.143099
AFR	Phe_366_2	Phe_720	-0.152005	0.170111	0.371555
AFR	Phe_366_2	Phe_721	0.0969359	0.165007	0.556892
AFR	Phe_366_2	Phe_721_1	0.108037	0.180164	0.548734
AFR	Phe_366_2	Phe_722	-0.0077972	0.174743	0.964409
AFR	Phe_366_2	Phe_722_6	0.110082	0.19969	0.581454
AFR	Phe_366_2	Phe_726	0.531272	0.177565	0.00277175
AFR	Phe_366_2	Phe_726_1	0.668684	0.267396	0.012394
AFR	Phe_366_2	Phe_727	0.318138	0.257791	0.217169
AFR	Phe_366_2	Phe_727_1	0.097777	0.192054	0.610674
AFR	Phe_366_2	Phe_735	0.429714	0.198989	0.0308127
AFR	Phe_366_2	Phe_735_3	0.186237	0.186265	0.317384
AFR	Phe_366_2	Phe_740	0.288419	0.167423	0.084943
AFR	Phe_366_2	Phe_740_1	0.0364283	0.151167	0.809571
AFR	Phe_366_2	Phe_740_11	0.0924326	0.164302	0.573724
AFR	Phe_366_2	Phe_740_9	0.209725	0.187147	0.262439
AFR	Phe_366_2	Phe_741	0.150523	0.260012	0.562651
AFR	Phe_366_2	Phe_743	0.100402	0.279921	0.719835
AFR	Phe_366_2	Phe_743_1	-0.184283	0.284342	0.516917
AFR	Phe_366_2	Phe_743_11	-0.209357	0.300425	0.485885
AFR	Phe_366_2	Phe_745	0.387265	0.194695	0.0466923
AFR	Phe_366_2	Phe_760	0.264373	0.166115	0.111496
AFR	Phe_366_2	Phe_764	-0.0860849	0.237141	0.716596
AFR	Phe_366_2	Phe_771_1	0.3182	0.283846	0.262275
AFR	Phe_366_2	Phe_773	0.23024	0.176297	0.191559
AFR	Phe_366_2	Phe_783	0.302257	0.230341	0.189448
AFR	Phe_366_2	Phe_785	0.524734	0.153916	0.000651481
AFR	Phe_366_2	Phe_788	0.0912092	0.262273	0.728017
AFR	Phe_366_2	Phe_789	0.343523	0.247227	0.164679
AFR	Phe_366_2	Phe_790_6	0.357925	0.242666	0.14022
AFR	Phe_366_2	Phe_830	0.300427	0.265656	0.258103
AFR	Phe_366_2	QTL_ALB	-0.0903018	0.127475	0.478703
AFR	Phe_366_2	QTL_ALT	0.172446	0.132199	0.192083
AFR	Phe_366_2	QTL_AST	0.0386688	0.133701	0.772414
AFR	Phe_366_2	QTL_BASO	0.0211808	0.166539	0.898796
AFR	Phe_366_2	QTL_BMI	0.281179	0.0873244	0.00128218
AFR	Phe_366_2	QTL_BUN	0.314778	0.109197	0.00394341
AFR	Phe_366_2	QTL_CALCIUM	0.147221	0.120309	0.221069
AFR	Phe_366_2	QTL_CRE	-0.00546234	0.126585	0.965581
AFR	Phe_366_2	QTL_DBP	-0.138246	0.118514	0.243416
AFR	Phe_366_2	QTL_EGFR	-0.0326819	0.131336	0.803483
AFR	Phe_366_2	QTL_EOSINO	0.0312628	0.113556	0.78308
AFR	Phe_366_2	QTL_GLU	0.54188	0.119346	5.61437e-06
AFR	Phe_366_2	QTL_HB	-0.251296	0.112028	0.0248874
AFR	Phe_366_2	QTL_HBA1C	0.469445	0.114295	4.00262e-05
AFR	Phe_366_2	QTL_HDLC	-0.228981	0.114994	0.0464546
AFR	Phe_366_2	QTL_HEIGHT	-0.222159	0.0872184	0.0108606
AFR	Phe_366_2	QTL_HT	-0.235582	0.112427	0.0361327
AFR	Phe_366_2	QTL_LDLC	-0.155696	0.139506	0.264401
AFR	Phe_366_2	QTL_LYMPH	0.0239864	0.114777	0.834462
AFR	Phe_366_2	QTL_MCH	-0.130871	0.102614	0.202177
AFR	Phe_366_2	QTL_MCHC	-0.120454	0.114105	0.291131
AFR	Phe_366_2	QTL_MCV	-0.0939277	0.099767	0.346464
AFR	Phe_366_2	QTL_MONO	-0.0152303	0.128817	0.905884
AFR	Phe_366_2	QTL_MPV	0.108943	0.107664	0.311594
AFR	Phe_366_2	QTL_NEUTRO	0.0982031	0.128239	0.443807
AFR	Phe_366_2	QTL_PLT	-0.0506107	0.100219	0.613558
AFR	Phe_366_2	QTL_RBC	-0.125006	0.108576	0.2496
AFR	Phe_366_2	QTL_RDW	0.0810496	0.110434	0.462998
AFR	Phe_366_2	QTL_SBP	0.180933	0.122566	0.139889
AFR	Phe_366_2	QTL_TC	-0.118894	0.131938	0.367514
AFR	Phe_366_2	QTL_TG	0.24344	0.117419	0.0381478
AFR	Phe_366_2	QTL_WBC	0.0299914	0.117577	0.798662
AFR	Phe_366_2	QTL_WEIGHT	0.12896	0.0809844	0.111294
AFR	Phe_366	Phe_366_2	1.07679	0.277853	0.000106456
AFR	Phe_366	Phe_367	0.979797	0.275429	0.00037461
AFR	Phe_366	Phe_371	0.214001	0.241732	0.376005
AFR	Phe_366	Phe_374	0.67868	0.20587	0.000978466
AFR	Phe_366	Phe_401	0.211095	0.13699	0.123328
AFR	Phe_366	Phe_401_1	0.191356	0.137954	0.165411
AFR	Phe_366	Phe_401_2	0.592477	0.156341	0.000150869
AFR	Phe_366	Phe_401_22	0.610163	0.174156	0.000459123
AFR	Phe_366	Phe_411	0.694775	0.171422	5.05651e-05
AFR	Phe_366	Phe_411_1	0.676846	0.230621	0.0033367
AFR	Phe_366	Phe_411_2	0.671591	0.24416	0.00594822
AFR	Phe_366	Phe_411_3	0.598728	0.192051	0.00182362
AFR	Phe_366	Phe_411_4	0.615724	0.167853	0.000244223
AFR	Phe_366	Phe_411_8	0.482665	0.168345	0.00414243
AFR	Phe_366	Phe_415	0.199808	0.243202	0.411319
AFR	Phe_366	Phe_415_1	0.0704516	0.217192	0.745654
AFR	Phe_366	Phe_415_11	0.0920501	0.219565	0.675042
AFR	Phe_366	Phe_416	0.720575	0.295869	0.0148731
AFR	Phe_366	Phe_418	0.542576	0.172677	0.00167717
AFR	Phe_366	Phe_426	0.297525	0.19999	0.13683
AFR	Phe_366	Phe_427	0.345067	0.198095	0.081521
AFR	Phe_366	Phe_427_2	0.179047	0.157424	0.255388
AFR	Phe_366	Phe_427_7	-0.114892	0.217839	0.597905
AFR	Phe_366	Phe_428	0.575091	0.169843	0.000709169
AFR	Phe_366	Phe_433	0.529046	0.169293	0.00177782
AFR	Phe_366	Phe_433_2	0.725238	0.232517	0.00181424
AFR	Phe_366	Phe_433_3	0.40787	0.219013	0.0625592
AFR	Phe_366	Phe_443	0.783433	0.224928	0.000495749
AFR	Phe_366	Phe_451	0.425144	0.266484	0.110626
AFR	Phe_366	Phe_454	0.00132273	0.19516	0.994592
AFR	Phe_366	Phe_454_1	-0.15411	0.20625	0.454944
AFR	Phe_366	Phe_455	-0.299118	0.194597	0.124266
AFR	Phe_366	Phe_458	0.185554	0.194338	0.339679
AFR	Phe_366	Phe_458_9	0.453153	0.241373	0.060464
AFR	Phe_366	Phe_465	0.398453	0.182645	0.029141
AFR	Phe_366	Phe_480	0.552503	0.205436	0.00715765
AFR	Phe_366	Phe_495	0.163316	0.16501	0.322304
AFR	Phe_366	Phe_496	0.545147	0.184208	0.00308224
AFR	Phe_366	Phe_496_2	0.506507	0.187849	0.00701034
AFR	Phe_366	Phe_496_21	0.632613	0.194163	0.00112141
AFR	Phe_366	Phe_509	0.262905	0.235218	0.263692
AFR	Phe_366	Phe_512	0.547691	0.187561	0.00349949
AFR	Phe_366	Phe_512_7	0.380531	0.17052	0.0256419
AFR	Phe_366	Phe_512_8	0.448635	0.196202	0.0222195
AFR	Phe_366	Phe_513	0.196597	0.252842	0.436835
AFR	Phe_366	Phe_521	0.461329	0.198206	0.0199376
AFR	Phe_366	Phe_521_1	0.447911	0.20048	0.0254705
AFR	Phe_366	Phe_522	0.457157	0.252924	0.0706857
AFR	Phe_366	Phe_523	0.440447	0.212971	0.03863
AFR	Phe_366	Phe_525	0.280164	0.189591	0.139481
AFR	Phe_366	Phe_530	0.534429	0.165094	0.00120741
AFR	Phe_366	Phe_530_1	0.520439	0.159318	0.00108821
AFR	Phe_366	Phe_530_11	0.537861	0.164516	0.00107792
AFR	Phe_366	Phe_530_14	0.827967	0.235332	0.000434322
AFR	Phe_366	Phe_531	-0.234283	0.253282	0.354971
AFR	Phe_366	Phe_532	0.23002	0.245761	0.349298
AFR	Phe_366	Phe_535	0.220996	0.250935	0.378487
AFR	Phe_366	Phe_550	0.0562839	0.152532	0.712129
AFR	Phe_366	Phe_550_1	-0.133141	0.186627	0.475592
AFR	Phe_366	Phe_550_2	0.489079	0.215854	0.0234643
AFR	Phe_366	Phe_550_4	-0.134056	0.215889	0.534633
AFR	Phe_366	Phe_558	0.234979	0.250957	0.349103
AFR	Phe_366	Phe_561	0.270321	0.185243	0.144488
AFR	Phe_366	Phe_562	-0.0945956	0.138027	0.493129
AFR	Phe_366	Phe_562_1	-0.136464	0.148313	0.357515
AFR	Phe_366	Phe_563	0.262252	0.209698	0.211074
AFR	Phe_366	Phe_564	0.252184	0.287143	0.379806
AFR	Phe_366	Phe_578	0.258093	0.212684	0.224938
AFR	Phe_366	Phe_578_9	0.824477	0.222717	0.000213985
AFR	Phe_366	Phe_580	0.53743	0.211944	0.0112217
AFR	Phe_366	Phe_585	0.471777	0.146476	0.0012781
AFR	Phe_366	Phe_585_1	0.300001	0.188541	0.11157
AFR	Phe_366	Phe_585_3	0.544828	0.141587	0.000119082
AFR	Phe_366	Phe_586	0.317269	0.20763	0.1265
AFR	Phe_366	Phe_591	0.475894	0.240886	0.0482008
AFR	Phe_366	Phe_593	-0.243376	0.236935	0.304334
AFR	Phe_366	Phe_594	0.0473084	0.205763	0.818156
AFR	Phe_366	Phe_596	-0.166304	0.284983	0.559518
AFR	Phe_366	Phe_599	0.116363	0.222735	0.601374
AFR	Phe_366	Phe_599_2	0.0691542	0.263793	0.793203
AFR	Phe_366	Phe_599_4	0.0861517	0.214089	0.687382
AFR	Phe_366	Phe_599_5	-0.00367609	0.270284	0.989148
AFR	Phe_366	Phe_600	-0.0864198	0.161388	0.59232
AFR	Phe_366	Phe_610	0.157775	0.234338	0.50077
AFR	Phe_366	Phe_681	0.506522	0.216022	0.0190386
AFR	Phe_366	Phe_687_2	0.288968	0.29951	0.334644
AFR	Phe_366	Phe_701	0.233308	0.170891	0.172177
AFR	Phe_366	Phe_704	0.325858	0.257224	0.205217
AFR	Phe_366	Phe_706	0.258388	0.229862	0.260971
AFR	Phe_366	Phe_706_2	-0.0620913	0.202365	0.758974
AFR	Phe_366	Phe_707	0.453892	0.203063	0.0254028
AFR	Phe_366	Phe_716	0.285684	0.200619	0.154443
AFR	Phe_366	Phe_716_9	0.250611	0.199356	0.208717
AFR	Phe_366	Phe_720	-0.155011	0.169697	0.361004
AFR	Phe_366	Phe_721	0.112128	0.159306	0.481524
AFR	Phe_366	Phe_721_1	0.12848	0.170495	0.45111
AFR	Phe_366	Phe_722	-0.00296455	0.164407	0.985613
AFR	Phe_366	Phe_722_6	0.0807862	0.190726	0.671878
AFR	Phe_366	Phe_726	0.415984	0.162571	0.010504
AFR	Phe_366	Phe_726_1	0.600315	0.245563	0.0144992
AFR	Phe_366	Phe_727	0.186945	0.245473	0.446316
AFR	Phe_366	Phe_727_1	-0.0166262	0.181135	0.926866
AFR	Phe_366	Phe_735	0.428155	0.188269	0.0229559
AFR	Phe_366	Phe_735_3	0.205401	0.172304	0.233228
AFR	Phe_366	Phe_740	0.166496	0.154745	0.281956
AFR	Phe_366	Phe_740_1	-0.102415	0.142225	0.471471
AFR	Phe_366	Phe_740_11	-0.0907161	0.149219	0.543227
AFR	Phe_366	Phe_740_9	0.167765	0.167528	0.316627
AFR	Phe_366	Phe_741	0.347778	0.239878	0.147111
AFR	Phe_366	Phe_743	-0.00554761	0.267561	0.983458
AFR	Phe_366	Phe_743_1	-0.270367	0.265212	0.307996
AFR	Phe_366	Phe_743_11	-0.307672	0.28377	0.278263
AFR	Phe_366	Phe_745	0.268857	0.167963	0.109444
AFR	Phe_366	Phe_760	0.264578	0.150444	0.0786369
AFR	Phe_366	Phe_764	-0.0853065	0.236275	0.718064
AFR	Phe_366	Phe_771_1	0.219039	0.249294	0.379598
AFR	Phe_366	Phe_773	0.298912	0.158269	0.0589404
AFR	Phe_366	Phe_783	0.330223	0.212498	0.120184
AFR	Phe_366	Phe_785	0.498421	0.141581	0.000430904
AFR	Phe_366	Phe_788	0.290804	0.23794	0.221642
AFR	Phe_366	Phe_789	0.319369	0.222626	0.151415
AFR	Phe_366	Phe_790_6	0.484709	0.242523	0.0456508
AFR	Phe_366	Phe_830	0.262224	0.260734	0.314554
AFR	Phe_366	QTL_ALB	-0.132746	0.125902	0.291716
AFR	Phe_366	QTL_ALT	0.136228	0.131932	0.30181
AFR	Phe_366	QTL_AST	-0.0362204	0.129211	0.779233
AFR	Phe_366	QTL_BASO	0.0528564	0.15257	0.729012
AFR	Phe_366	QTL_BMI	0.312081	0.0864732	0.000307389
AFR	Phe_366	QTL_BUN	0.335759	0.100059	0.000791875
AFR	Phe_366	QTL_CALCIUM	0.118925	0.111592	0.286553
AFR	Phe_366	QTL_CRE	-0.0458574	0.111199	0.680054
AFR	Phe_366	QTL_DBP	-0.20093	0.104268	0.053974
AFR	Phe_366	QTL_EGFR	0.019672	0.116586	0.866006
AFR	Phe_366	QTL_EOSINO	-0.000502835	0.105198	0.996186
AFR	Phe_366	QTL_GLU	0.566015	0.0999645	1.49478e-08
AFR	Phe_366	QTL_HB	-0.181804	0.101761	0.0740067
AFR	Phe_366	QTL_HBA1C	0.533194	0.0987844	6.75551e-08
AFR	Phe_366	QTL_HDLC	-0.327725	0.112254	0.00350609
AFR	Phe_366	QTL_HEIGHT	-0.174117	0.0830783	0.0360979
AFR	Phe_366	QTL_HT	-0.145083	0.100696	0.149642
AFR	Phe_366	QTL_LDLC	-0.112187	0.134189	0.403136
AFR	Phe_366	QTL_LYMPH	0.0655335	0.111991	0.558435
AFR	Phe_366	QTL_MCH	-0.174963	0.0948003	0.0649513
AFR	Phe_366	QTL_MCHC	-0.167923	0.114014	0.140799
AFR	Phe_366	QTL_MCV	-0.138741	0.0940256	0.14006
AFR	Phe_366	QTL_MONO	-0.000643382	0.113191	0.995465
AFR	Phe_366	QTL_MPV	0.0885999	0.0965561	0.358828
AFR	Phe_366	QTL_NEUTRO	0.150493	0.109675	0.170008
AFR	Phe_366	QTL_PLT	-0.0944123	0.0976152	0.33345
AFR	Phe_366	QTL_RBC	-0.0315398	0.0997832	0.75194
AFR	Phe_366	QTL_RDW	0.173003	0.0970118	0.0745337
AFR	Phe_366	QTL_SBP	0.0823813	0.115866	0.477082
AFR	Phe_366	QTL_TC	-0.141553	0.127045	0.265196
AFR	Phe_366	QTL_TG	0.291426	0.114815	0.0111416
AFR	Phe_366	QTL_WBC	0.0978021	0.0968331	0.312492
AFR	Phe_366	QTL_WEIGHT	0.183185	0.0866534	0.0345153
AFR	Phe_367	Phe_371	0.532441	0.242144	0.0278875
AFR	Phe_367	Phe_374	0.72494	0.211854	0.000621896
AFR	Phe_367	Phe_401	0.331891	0.145862	0.022883
AFR	Phe_367	Phe_401_1	0.29901	0.147813	0.0430842
AFR	Phe_367	Phe_401_2	0.501347	0.166083	0.00253899
AFR	Phe_367	Phe_401_22	0.476777	0.197605	0.0158317
AFR	Phe_367	Phe_411	0.581962	0.162462	0.000340777
AFR	Phe_367	Phe_411_1	0.473515	0.239804	0.0483144
AFR	Phe_367	Phe_411_2	0.504396	0.254676	0.047643
AFR	Phe_367	Phe_411_3	0.827452	0.230528	0.000331477
AFR	Phe_367	Phe_411_4	0.512999	0.16873	0.00236303
AFR	Phe_367	Phe_411_8	0.487571	0.173798	0.00502557
AFR	Phe_367	Phe_415	-0.357854	0.242712	0.140374
AFR	Phe_367	Phe_415_1	-0.113969	0.222935	0.609196
AFR	Phe_367	Phe_415_11	-0.126409	0.22944	0.581671
AFR	Phe_367	Phe_416	0.274292	0.280128	0.327499
AFR	Phe_367	Phe_418	0.566689	0.187278	0.00247881
AFR	Phe_367	Phe_426	0.238508	0.205504	0.245806
AFR	Phe_367	Phe_427	0.325592	0.18551	0.0792391
AFR	Phe_367	Phe_427_2	0.127712	0.169316	0.450679
AFR	Phe_367	Phe_427_7	-0.121098	0.233053	0.603333
AFR	Phe_367	Phe_428	0.456509	0.178823	0.0106843
AFR	Phe_367	Phe_433	0.689985	0.190593	0.000294368
AFR	Phe_367	Phe_433_2	0.822895	0.265176	0.00191443
AFR	Phe_367	Phe_433_3	0.569569	0.263185	0.0304538
AFR	Phe_367	Phe_443	0.829891	0.235218	0.00041842
AFR	Phe_367	Phe_451	0.277205	0.286198	0.332756
AFR	Phe_367	Phe_454	0.218073	0.229563	0.342139
AFR	Phe_367	Phe_454_1	0.180623	0.238624	0.449089
AFR	Phe_367	Phe_455	0.111292	0.254103	0.6614
AFR	Phe_367	Phe_458	-0.0024876	0.19799	0.989975
AFR	Phe_367	Phe_458_9	0.126524	0.257772	0.623542
AFR	Phe_367	Phe_465	0.297773	0.210695	0.157571
AFR	Phe_367	Phe_480	0.196313	0.224599	0.382084
AFR	Phe_367	Phe_495	0.0559941	0.180988	0.757032
AFR	Phe_367	Phe_496	0.329898	0.186545	0.076983
AFR	Phe_367	Phe_496_2	0.13336	0.209337	0.524087
AFR	Phe_367	Phe_496_21	0.128511	0.211845	0.544098
AFR	Phe_367	Phe_509	-0.149915	0.257095	0.55982
AFR	Phe_367	Phe_512	0.35822	0.217126	0.0989776
AFR	Phe_367	Phe_512_7	0.159371	0.179887	0.375643
AFR	Phe_367	Phe_512_8	0.312711	0.230139	0.174212
AFR	Phe_367	Phe_513	0.314945	0.255372	0.217471
AFR	Phe_367	Phe_521	0.397327	0.227427	0.0806286
AFR	Phe_367	Phe_521_1	0.355946	0.229534	0.120967
AFR	Phe_367	Phe_522	0.701074	0.288534	0.0151081
AFR	Phe_367	Phe_523	0.244384	0.239878	0.308306
AFR	Phe_367	Phe_525	0.348139	0.219674	0.113011
AFR	Phe_367	Phe_530	0.658391	0.165921	7.24498e-05
AFR	Phe_367	Phe_530_1	0.644425	0.16234	7.19903e-05
AFR	Phe_367	Phe_530_11	0.679447	0.170564	6.78963e-05
AFR	Phe_367	Phe_530_14	0.904497	0.249217	0.000284126
AFR	Phe_367	Phe_531	0.316606	0.297434	0.287122
AFR	Phe_367	Phe_532	0.309141	0.251243	0.21853
AFR	Phe_367	Phe_535	0.652207	0.259889	0.0120882
AFR	Phe_367	Phe_550	0.184851	0.189381	0.329027
AFR	Phe_367	Phe_550_1	0.036928	0.198793	0.852632
AFR	Phe_367	Phe_550_2	0.507388	0.22592	0.0247118
AFR	Phe_367	Phe_550_4	0.143004	0.258275	0.579792
AFR	Phe_367	Phe_558	0.414722	0.287235	0.148783
AFR	Phe_367	Phe_561	0.253699	0.230361	0.270761
AFR	Phe_367	Phe_562	0.0196255	0.154925	0.899196
AFR	Phe_367	Phe_562_1	-0.000916487	0.167705	0.99564
AFR	Phe_367	Phe_563	0.358032	0.200724	0.0744715
AFR	Phe_367	Phe_564	0.705122	0.32099	0.0280411
AFR	Phe_367	Phe_578	0.259887	0.226794	0.251829
AFR	Phe_367	Phe_578_9	0.224925	0.244971	0.35853
AFR	Phe_367	Phe_580	0.213927	0.237419	0.367561
AFR	Phe_367	Phe_585	0.462024	0.16712	0.00569886
AFR	Phe_367	Phe_585_1	0.200414	0.18921	0.289502
AFR	Phe_367	Phe_585_3	0.465317	0.172784	0.00707997
AFR	Phe_367	Phe_586	0.04101	0.232301	0.859871
AFR	Phe_367	Phe_591	0.720365	0.275557	0.00894341
AFR	Phe_367	Phe_593	-0.642367	0.266813	0.0160597
AFR	Phe_367	Phe_594	-0.160862	0.201979	0.425783
AFR	Phe_367	Phe_596	0.329353	0.313338	0.293208
AFR	Phe_367	Phe_599	0.49435	0.222988	0.026627
AFR	Phe_367	Phe_599_2	-0.148902	0.283708	0.599692
AFR	Phe_367	Phe_599_4	0.397298	0.244314	0.103913
AFR	Phe_367	Phe_599_5	0.711854	0.283995	0.0121907
AFR	Phe_367	Phe_600	0.285329	0.178857	0.110648
AFR	Phe_367	Phe_610	-0.0299428	0.259174	0.908024
AFR	Phe_367	Phe_681	0.50823	0.243237	0.0366682
AFR	Phe_367	Phe_687_2	0.0409972	0.310475	0.894947
AFR	Phe_367	Phe_701	0.279935	0.204925	0.171928
AFR	Phe_367	Phe_704	0.564434	0.267247	0.034684
AFR	Phe_367	Phe_706	0.298579	0.240589	0.214594
AFR	Phe_367	Phe_706_2	0.0653102	0.23104	0.777423
AFR	Phe_367	Phe_707	0.072396	0.238906	0.761866
AFR	Phe_367	Phe_716	0.601489	0.233936	0.0101354
AFR	Phe_367	Phe_716_9	0.525709	0.24571	0.0323909
AFR	Phe_367	Phe_720	0.495799	0.168714	0.00329587
AFR	Phe_367	Phe_721	0.5741	0.182283	0.00163552
AFR	Phe_367	Phe_721_1	0.610656	0.189888	0.00130047
AFR	Phe_367	Phe_722	0.273853	0.183072	0.134687
AFR	Phe_367	Phe_722_6	0.328064	0.222028	0.13952
AFR	Phe_367	Phe_726	0.523283	0.175213	0.00282133
AFR	Phe_367	Phe_726_1	0.730056	0.257599	0.0045958
AFR	Phe_367	Phe_727	0.460858	0.315834	0.144517
AFR	Phe_367	Phe_727_1	0.190417	0.214343	0.374337
AFR	Phe_367	Phe_735	0.334915	0.198817	0.092077
AFR	Phe_367	Phe_735_3	-0.00571484	0.187073	0.975629
AFR	Phe_367	Phe_740	0.310884	0.176018	0.0773606
AFR	Phe_367	Phe_740_1	0.127125	0.162913	0.4352
AFR	Phe_367	Phe_740_11	-0.00902541	0.170758	0.957848
AFR	Phe_367	Phe_740_9	0.194267	0.199796	0.330888
AFR	Phe_367	Phe_741	0.359377	0.243519	0.140006
AFR	Phe_367	Phe_743	0.229976	0.279102	0.409948
AFR	Phe_367	Phe_743_1	0.0893637	0.27657	0.746609
AFR	Phe_367	Phe_743_11	0.0694136	0.293876	0.813277
AFR	Phe_367	Phe_745	0.423304	0.194804	0.0297822
AFR	Phe_367	Phe_760	0.367311	0.163455	0.0246292
AFR	Phe_367	Phe_764	-0.126865	0.279444	0.649836
AFR	Phe_367	Phe_771_1	-0.149093	0.272322	0.584044
AFR	Phe_367	Phe_773	0.454768	0.186837	0.0149318
AFR	Phe_367	Phe_783	0.135003	0.249758	0.588827
AFR	Phe_367	Phe_785	0.55653	0.168469	0.000955021
AFR	Phe_367	Phe_788	0.00808925	0.275432	0.97657
AFR	Phe_367	Phe_789	-0.0204423	0.252825	0.935557
AFR	Phe_367	Phe_790_6	0.313113	0.246918	0.204768
AFR	Phe_367	Phe_830	0.44471	0.259632	0.0867408
AFR	Phe_367	QTL_ALB	0.0342436	0.124853	0.783876
AFR	Phe_367	QTL_ALT	0.209727	0.123454	0.0893515
AFR	Phe_367	QTL_AST	0.0162659	0.130199	0.900578
AFR	Phe_367	QTL_BASO	0.17	0.171936	0.322789
AFR	Phe_367	QTL_BMI	0.189692	0.100739	0.0597004
AFR	Phe_367	QTL_BUN	0.0725411	0.116021	0.531813
AFR	Phe_367	QTL_CALCIUM	0.248753	0.133181	0.0617927
AFR	Phe_367	QTL_CRE	-0.0365609	0.103972	0.725107
AFR	Phe_367	QTL_DBP	0.00415617	0.0988994	0.966479
AFR	Phe_367	QTL_EGFR	0.0110007	0.110841	0.920942
AFR	Phe_367	QTL_EOSINO	0.154568	0.110336	0.161251
AFR	Phe_367	QTL_GLU	0.41117	0.105601	9.87646e-05
AFR	Phe_367	QTL_HB	-0.065392	0.128424	0.61062
AFR	Phe_367	QTL_HBA1C	0.355577	0.119426	0.00290708
AFR	Phe_367	QTL_HDLC	-0.199678	0.109673	0.0686579
AFR	Phe_367	QTL_HEIGHT	-0.102422	0.0906694	0.258636
AFR	Phe_367	QTL_HT	-0.0645331	0.125996	0.608523
AFR	Phe_367	QTL_LDLC	-0.152536	0.140492	0.277598
AFR	Phe_367	QTL_LYMPH	0.248439	0.122811	0.0430791
AFR	Phe_367	QTL_MCH	-0.010504	0.111676	0.925063
AFR	Phe_367	QTL_MCHC	-0.0285882	0.121703	0.814285
AFR	Phe_367	QTL_MCV	0.00233272	0.104084	0.982119
AFR	Phe_367	QTL_MONO	0.0528428	0.111045	0.634168
AFR	Phe_367	QTL_MPV	0.24854	0.111124	0.0253129
AFR	Phe_367	QTL_NEUTRO	0.117357	0.113658	0.301815
AFR	Phe_367	QTL_PLT	0.00595553	0.0946058	0.949805
AFR	Phe_367	QTL_RBC	-0.0453275	0.113027	0.688397
AFR	Phe_367	QTL_RDW	0.00028319	0.105529	0.997859
AFR	Phe_367	QTL_SBP	0.133624	0.122862	0.276772
AFR	Phe_367	QTL_TC	-0.151491	0.132176	0.251742
AFR	Phe_367	QTL_TG	0.162457	0.126823	0.200205
AFR	Phe_367	QTL_WBC	0.144315	0.110274	0.190638
AFR	Phe_367	QTL_WEIGHT	0.113609	0.0932318	0.22301
AFR	Phe_371	Phe_374	0.186783	0.207141	0.367206
AFR	Phe_371	Phe_401	-0.0635944	0.146993	0.665279
AFR	Phe_371	Phe_401_1	-0.0844843	0.145717	0.56206
AFR	Phe_371	Phe_401_2	-0.144602	0.200371	0.470495
AFR	Phe_371	Phe_401_22	0.0981243	0.192034	0.609371
AFR	Phe_371	Phe_411	0.209346	0.188819	0.267554
AFR	Phe_371	Phe_411_1	0.217114	0.233956	0.353401
AFR	Phe_371	Phe_411_2	0.0943082	0.257513	0.714196
AFR	Phe_371	Phe_411_3	0.23948	0.222491	0.281767
AFR	Phe_371	Phe_411_4	0.176142	0.178558	0.323903
AFR	Phe_371	Phe_411_8	0.0126506	0.170969	0.941016
AFR	Phe_371	Phe_415	-0.22791	0.287564	0.428038
AFR	Phe_371	Phe_415_1	-0.0811514	0.263299	0.757922
AFR	Phe_371	Phe_415_11	-0.113114	0.269841	0.675079
AFR	Phe_371	Phe_416	0.106608	0.27126	0.694313
AFR	Phe_371	Phe_418	0.708335	0.192545	0.000234328
AFR	Phe_371	Phe_426	0.00899206	0.210579	0.965939
AFR	Phe_371	Phe_427	0.282833	0.225664	0.210083
AFR	Phe_371	Phe_427_2	0.0981451	0.175736	0.576516
AFR	Phe_371	Phe_427_7	-0.152936	0.269	0.569672
AFR	Phe_371	Phe_428	0.0931699	0.185776	0.616008
AFR	Phe_371	Phe_433	-0.0716223	0.187752	0.702852
AFR	Phe_371	Phe_433_2	-0.228931	0.270926	0.398112
AFR	Phe_371	Phe_433_3	0.0775609	0.252479	0.758693
AFR	Phe_371	Phe_443	0.104536	0.214701	0.626334
AFR	Phe_371	Phe_451	0.431297	0.254915	0.0906605
AFR	Phe_371	Phe_454	-0.16885	0.248244	0.496392
AFR	Phe_371	Phe_454_1	-0.388094	0.270142	0.150824
AFR	Phe_371	Phe_455	0.82928	0.215214	0.000116542
AFR	Phe_371	Phe_458	0.154067	0.213769	0.471083
AFR	Phe_371	Phe_458_9	0.189046	0.250924	0.45121
AFR	Phe_371	Phe_465	0.554622	0.210202	0.00832674
AFR	Phe_371	Phe_480	-0.044343	0.193026	0.818305
AFR	Phe_371	Phe_495	0.245298	0.186017	0.187275
AFR	Phe_371	Phe_496	0.437609	0.197044	0.0263598
AFR	Phe_371	Phe_496_2	0.294362	0.202715	0.146475
AFR	Phe_371	Phe_496_21	0.250695	0.212284	0.237627
AFR	Phe_371	Phe_509	-0.0693324	0.240867	0.773465
AFR	Phe_371	Phe_512	0.608484	0.207808	0.0034103
AFR	Phe_371	Phe_512_7	0.17645	0.209081	0.398707
AFR	Phe_371	Phe_512_8	0.657315	0.220624	0.00288862
AFR	Phe_371	Phe_513	-0.141963	0.257422	0.581306
AFR	Phe_371	Phe_521	0.605637	0.23946	0.0114329
AFR	Phe_371	Phe_521_1	0.592401	0.246637	0.0163094
AFR	Phe_371	Phe_522	0.927739	0.292547	0.00151785
AFR	Phe_371	Phe_523	0.396273	0.222462	0.074863
AFR	Phe_371	Phe_525	0.628174	0.216689	0.00374399
AFR	Phe_371	Phe_530	0.506239	0.195295	0.00953698
AFR	Phe_371	Phe_530_1	0.512739	0.195373	0.00868002
AFR	Phe_371	Phe_530_11	0.534639	0.200265	0.00759277
AFR	Phe_371	Phe_530_14	0.673319	0.253809	0.00798133
AFR	Phe_371	Phe_531	0.678748	0.266791	0.0109553
AFR	Phe_371	Phe_532	0.17983	0.263402	0.494784
AFR	Phe_371	Phe_535	0.562801	0.264318	0.0332327
AFR	Phe_371	Phe_550	0.433759	0.233705	0.0634523
AFR	Phe_371	Phe_550_1	0.355701	0.216032	0.0996566
AFR	Phe_371	Phe_550_2	0.420114	0.262617	0.109661
AFR	Phe_371	Phe_550_4	0.236748	0.236922	0.317668
AFR	Phe_371	Phe_558	0.488754	0.284223	0.0855026
AFR	Phe_371	Phe_561	0.474307	0.206565	0.0216664
AFR	Phe_371	Phe_562	0.189015	0.152364	0.214772
AFR	Phe_371	Phe_562_1	0.161966	0.161475	0.315842
AFR	Phe_371	Phe_563	0.477954	0.203586	0.018891
AFR	Phe_371	Phe_564	0.203869	0.328798	0.535229
AFR	Phe_371	Phe_578	0.760428	0.234356	0.0011755
AFR	Phe_371	Phe_578_9	0.738448	0.29758	0.0130826
AFR	Phe_371	Phe_580	0.219047	0.215949	0.310417
AFR	Phe_371	Phe_585	0.112014	0.191544	0.558688
AFR	Phe_371	Phe_585_1	0.0401418	0.198616	0.839833
AFR	Phe_371	Phe_585_3	0.0545384	0.195916	0.780723
AFR	Phe_371	Phe_586	0.335149	0.219822	0.127349
AFR	Phe_371	Phe_591	-0.268856	0.297535	0.366202
AFR	Phe_371	Phe_593	0.0926361	0.284456	0.744681
AFR	Phe_371	Phe_594	-0.0064053	0.20522	0.975101
AFR	Phe_371	Phe_596	0.346932	0.31312	0.267869
AFR	Phe_371	Phe_599	0.477229	0.216648	0.0276102
AFR	Phe_371	Phe_599_2	0.424807	0.275875	0.123597
AFR	Phe_371	Phe_599_4	0.360299	0.228896	0.11547
AFR	Phe_371	Phe_599_5	0.430021	0.270837	0.112343
AFR	Phe_371	Phe_600	0.113713	0.183547	0.535567
AFR	Phe_371	Phe_610	0.341646	0.229751	0.137007
AFR	Phe_371	Phe_681	0.705424	0.248538	0.00453561
AFR	Phe_371	Phe_687_2	0.624815	0.284345	0.0279933
AFR	Phe_371	Phe_701	0.356606	0.197573	0.0710853
AFR	Phe_371	Phe_704	0.514813	0.296879	0.0829036
AFR	Phe_371	Phe_706	0.511893	0.277266	0.0648606
AFR	Phe_371	Phe_706_2	0.178909	0.233604	0.443756
AFR	Phe_371	Phe_707	-0.195423	0.229395	0.394266
AFR	Phe_371	Phe_716	0.416513	0.217163	0.055114
AFR	Phe_371	Phe_716_9	0.385741	0.202977	0.0573787
AFR	Phe_371	Phe_720	0.0452654	0.160186	0.777499
AFR	Phe_371	Phe_721	0.26086	0.177844	0.142431
AFR	Phe_371	Phe_721_1	0.326375	0.187186	0.0812305
AFR	Phe_371	Phe_722	0.481273	0.179173	0.00722961
AFR	Phe_371	Phe_722_6	0.593643	0.223686	0.00795629
AFR	Phe_371	Phe_726	0.476199	0.178413	0.00760588
AFR	Phe_371	Phe_726_1	0.432703	0.262763	0.0996106
AFR	Phe_371	Phe_727	0.402922	0.278509	0.147978
AFR	Phe_371	Phe_727_1	0.276899	0.211854	0.191204
AFR	Phe_371	Phe_735	0.500993	0.192788	0.00935853
AFR	Phe_371	Phe_735_3	0.446027	0.188021	0.0176816
AFR	Phe_371	Phe_740	0.237647	0.166054	0.152388
AFR	Phe_371	Phe_740_1	0.128058	0.154322	0.406646
AFR	Phe_371	Phe_740_11	0.154543	0.163854	0.345593
AFR	Phe_371	Phe_740_9	0.126666	0.179585	0.480608
AFR	Phe_371	Phe_741	0.474592	0.22916	0.038358
AFR	Phe_371	Phe_743	0.114291	0.273628	0.676177
AFR	Phe_371	Phe_743_1	0.131044	0.260215	0.614543
AFR	Phe_371	Phe_743_11	0.0943939	0.259542	0.716086
AFR	Phe_371	Phe_745	0.702752	0.212034	0.000918611
AFR	Phe_371	Phe_760	0.872256	0.184591	2.29713e-06
AFR	Phe_371	Phe_764	-0.273229	0.265907	0.304169
AFR	Phe_371	Phe_771_1	0.538036	0.291233	0.0646834
AFR	Phe_371	Phe_773	0.932597	0.18671	5.88714e-07
AFR	Phe_371	Phe_783	0.29171	0.241959	0.227965
AFR	Phe_371	Phe_785	0.468222	0.177678	0.00840793
AFR	Phe_371	Phe_788	0.155761	0.241719	0.519323
AFR	Phe_371	Phe_789	0.513618	0.297511	0.0842793
AFR	Phe_371	Phe_790_6	-0.0609756	0.256584	0.812157
AFR	Phe_371	Phe_830	0.217366	0.279302	0.436424
AFR	Phe_371	QTL_ALB	0.392592	0.133222	0.0032098
AFR	Phe_371	QTL_ALT	0.183267	0.132604	0.166953
AFR	Phe_371	QTL_AST	0.336554	0.125824	0.00747739
AFR	Phe_371	QTL_BASO	0.0150237	0.20792	0.942397
AFR	Phe_371	QTL_BMI	-0.0100141	0.127454	0.937374
AFR	Phe_371	QTL_BUN	-0.0880805	0.134216	0.511659
AFR	Phe_371	QTL_CALCIUM	-0.00726736	0.13961	0.958485
AFR	Phe_371	QTL_CRE	0.108345	0.150942	0.472886
AFR	Phe_371	QTL_DBP	-0.0502587	0.116159	0.665253
AFR	Phe_371	QTL_EGFR	-0.0224393	0.149429	0.880633
AFR	Phe_371	QTL_EOSINO	0.00418401	0.1219	0.972619
AFR	Phe_371	QTL_GLU	-0.0506277	0.129368	0.695541
AFR	Phe_371	QTL_HB	0.0355414	0.154489	0.818046
AFR	Phe_371	QTL_HBA1C	-0.0236054	0.116206	0.83903
AFR	Phe_371	QTL_HDLC	0.285454	0.124047	0.021382
AFR	Phe_371	QTL_HEIGHT	0.0631089	0.104628	0.546393
AFR	Phe_371	QTL_HT	0.0475304	0.14967	0.750812
AFR	Phe_371	QTL_LDLC	0.115819	0.135279	0.391913
AFR	Phe_371	QTL_LYMPH	-0.103091	0.124064	0.406001
AFR	Phe_371	QTL_MCH	-0.0402785	0.116953	0.730546
AFR	Phe_371	QTL_MCHC	-0.095379	0.133283	0.47423
AFR	Phe_371	QTL_MCV	-0.00409525	0.113361	0.971182
AFR	Phe_371	QTL_MONO	0.101781	0.125612	0.417778
AFR	Phe_371	QTL_MPV	0.360198	0.124031	0.00368318
AFR	Phe_371	QTL_NEUTRO	-0.0476814	0.119111	0.688929
AFR	Phe_371	QTL_PLT	-0.349155	0.107405	0.00115068
AFR	Phe_371	QTL_RBC	0.0498708	0.134128	0.710031
AFR	Phe_371	QTL_RDW	0.288314	0.121746	0.0178765
AFR	Phe_371	QTL_SBP	-0.151665	0.124514	0.223202
AFR	Phe_371	QTL_TC	0.17025	0.124929	0.172953
AFR	Phe_371	QTL_TG	-0.119343	0.133116	0.369969
AFR	Phe_371	QTL_WBC	-0.14786	0.103319	0.152402
AFR	Phe_371	QTL_WEIGHT	0.0321341	0.118146	0.785632
AFR	Phe_374	Phe_401	0.172915	0.121576	0.154948
AFR	Phe_374	Phe_401_1	0.150023	0.119784	0.210407
AFR	Phe_374	Phe_401_2	0.110125	0.149542	0.461476
AFR	Phe_374	Phe_401_22	0.197247	0.159283	0.215588
AFR	Phe_374	Phe_411	0.263779	0.158382	0.0958193
AFR	Phe_374	Phe_411_1	0.582921	0.216785	0.00716804
AFR	Phe_374	Phe_411_2	0.184841	0.221082	0.403112
AFR	Phe_374	Phe_411_3	0.253083	0.215539	0.24032
AFR	Phe_374	Phe_411_4	0.210113	0.15783	0.183104
AFR	Phe_374	Phe_411_8	0.114788	0.158805	0.469786
AFR	Phe_374	Phe_415	0.01047	0.244874	0.965895
AFR	Phe_374	Phe_415_1	-0.097206	0.204209	0.634065
AFR	Phe_374	Phe_415_11	-0.0959565	0.207116	0.64315
AFR	Phe_374	Phe_416	-0.295108	0.265559	0.266451
AFR	Phe_374	Phe_418	0.0765484	0.155787	0.623167
AFR	Phe_374	Phe_426	0.0927252	0.190469	0.626382
AFR	Phe_374	Phe_427	-0.0373367	0.177255	0.83317
AFR	Phe_374	Phe_427_2	-0.167576	0.15652	0.284334
AFR	Phe_374	Phe_427_7	-0.151117	0.213344	0.478742
AFR	Phe_374	Phe_428	0.117495	0.14254	0.409771
AFR	Phe_374	Phe_433	0.215576	0.15533	0.16518
AFR	Phe_374	Phe_433_2	-0.0116566	0.225122	0.958705
AFR	Phe_374	Phe_433_3	0.255731	0.217299	0.239252
AFR	Phe_374	Phe_443	0.254858	0.206945	0.218125
AFR	Phe_374	Phe_451	0.140047	0.228176	0.539369
AFR	Phe_374	Phe_454	0.132697	0.184171	0.471211
AFR	Phe_374	Phe_454_1	0.21941	0.199733	0.271979
AFR	Phe_374	Phe_455	0.146724	0.195173	0.452194
AFR	Phe_374	Phe_458	0.0621322	0.181834	0.732579
AFR	Phe_374	Phe_458_9	0.0316437	0.23251	0.891746
AFR	Phe_374	Phe_465	0.234822	0.174492	0.178386
AFR	Phe_374	Phe_480	0.0636981	0.187291	0.73378
AFR	Phe_374	Phe_495	0.3036	0.175328	0.0833423
AFR	Phe_374	Phe_496	0.407428	0.167276	0.0148648
AFR	Phe_374	Phe_496_2	0.534395	0.179574	0.00292131
AFR	Phe_374	Phe_496_21	0.497568	0.191176	0.00924997
AFR	Phe_374	Phe_509	-0.111922	0.207551	0.589714
AFR	Phe_374	Phe_512	0.35955	0.17918	0.0447879
AFR	Phe_374	Phe_512_7	0.261564	0.158015	0.0978624
AFR	Phe_374	Phe_512_8	0.28207	0.190043	0.137744
AFR	Phe_374	Phe_513	-0.218487	0.233659	0.349755
AFR	Phe_374	Phe_521	0.0486878	0.196134	0.80395
AFR	Phe_374	Phe_521_1	0.0451647	0.196865	0.818543
AFR	Phe_374	Phe_522	0.284993	0.237383	0.229921
AFR	Phe_374	Phe_523	0.187289	0.180927	0.300593
AFR	Phe_374	Phe_525	0.222993	0.198734	0.261833
AFR	Phe_374	Phe_530	0.374325	0.152077	0.0138391
AFR	Phe_374	Phe_530_1	0.355864	0.153786	0.0206665
AFR	Phe_374	Phe_530_11	0.346217	0.151298	0.0221191
AFR	Phe_374	Phe_530_14	0.0700149	0.231928	0.762742
AFR	Phe_374	Phe_531	0.445401	0.230778	0.0536071
AFR	Phe_374	Phe_532	0.245278	0.211848	0.246944
AFR	Phe_374	Phe_535	-0.322387	0.225574	0.152951
AFR	Phe_374	Phe_550	0.107955	0.156383	0.489989
AFR	Phe_374	Phe_550_1	0.226216	0.171644	0.187525
AFR	Phe_374	Phe_550_2	0.216693	0.171163	0.20551
AFR	Phe_374	Phe_550_4	0.00664816	0.20995	0.974739
AFR	Phe_374	Phe_558	-0.383068	0.231127	0.097441
AFR	Phe_374	Phe_561	0.172171	0.211366	0.415321
AFR	Phe_374	Phe_562	-0.0765226	0.132619	0.563933
AFR	Phe_374	Phe_562_1	-0.12221	0.14054	0.384534
AFR	Phe_374	Phe_563	-0.152588	0.199395	0.44412
AFR	Phe_374	Phe_564	0.518617	0.294903	0.0786451
AFR	Phe_374	Phe_578	0.0538118	0.178111	0.762557
AFR	Phe_374	Phe_578_9	0.151256	0.213844	0.47937
AFR	Phe_374	Phe_580	-0.23977	0.192439	0.21278
AFR	Phe_374	Phe_585	0.34478	0.136944	0.0118132
AFR	Phe_374	Phe_585_1	0.0896415	0.155216	0.563583
AFR	Phe_374	Phe_585_3	0.279347	0.140315	0.0464956
AFR	Phe_374	Phe_586	0.068489	0.202332	0.734987
AFR	Phe_374	Phe_591	-0.00559773	0.244358	0.981724
AFR	Phe_374	Phe_593	-0.325913	0.202006	0.106662
AFR	Phe_374	Phe_594	0.290616	0.184131	0.114495
AFR	Phe_374	Phe_596	0.169228	0.230732	0.46329
AFR	Phe_374	Phe_599	0.317979	0.179886	0.0771155
AFR	Phe_374	Phe_599_2	-0.0802589	0.231084	0.728355
AFR	Phe_374	Phe_599_4	-0.125745	0.23407	0.591123
AFR	Phe_374	Phe_599_5	0.399681	0.240443	0.096459
AFR	Phe_374	Phe_600	0.0603453	0.172619	0.726649
AFR	Phe_374	Phe_610	0.337427	0.205803	0.101096
AFR	Phe_374	Phe_681	0.412418	0.195084	0.0345104
AFR	Phe_374	Phe_687_2	-0.170231	0.261149	0.514495
AFR	Phe_374	Phe_701	-0.0311523	0.172464	0.856657
AFR	Phe_374	Phe_704	0.126554	0.244858	0.605262
AFR	Phe_374	Phe_706	0.285084	0.230064	0.215289
AFR	Phe_374	Phe_706_2	-0.188704	0.208052	0.364404
AFR	Phe_374	Phe_707	0.0923155	0.227377	0.684742
AFR	Phe_374	Phe_716	0.0561704	0.1671	0.736758
AFR	Phe_374	Phe_716_9	0.0980652	0.160131	0.540269
AFR	Phe_374	Phe_720	0.0240058	0.134281	0.858116
AFR	Phe_374	Phe_721	0.215592	0.161056	0.180695
AFR	Phe_374	Phe_721_1	0.219036	0.168004	0.192316
AFR	Phe_374	Phe_722	0.232885	0.152764	0.127391
AFR	Phe_374	Phe_722_6	0.379376	0.1657	0.0220482
AFR	Phe_374	Phe_726	0.28258	0.159955	0.0772919
AFR	Phe_374	Phe_726_1	0.20188	0.209275	0.334714
AFR	Phe_374	Phe_727	0.352624	0.226388	0.119325
AFR	Phe_374	Phe_727_1	0.143749	0.175672	0.413197
AFR	Phe_374	Phe_735	0.299492	0.170828	0.0795705
AFR	Phe_374	Phe_735_3	0.0118966	0.143209	0.933794
AFR	Phe_374	Phe_740	0.294398	0.141935	0.038063
AFR	Phe_374	Phe_740_1	0.184451	0.126064	0.143426
AFR	Phe_374	Phe_740_11	0.163369	0.131189	0.213022
AFR	Phe_374	Phe_740_9	0.263562	0.163695	0.10738
AFR	Phe_374	Phe_741	-0.000562459	0.215885	0.997921
AFR	Phe_374	Phe_743	0.415747	0.234023	0.0756472
AFR	Phe_374	Phe_743_1	0.521016	0.226403	0.0213758
AFR	Phe_374	Phe_743_11	0.581656	0.240628	0.0156387
AFR	Phe_374	Phe_745	0.319642	0.165532	0.0534833
AFR	Phe_374	Phe_760	0.195598	0.145609	0.17917
AFR	Phe_374	Phe_764	0.683436	0.189082	0.000300931
AFR	Phe_374	Phe_771_1	0.263252	0.235592	0.263821
AFR	Phe_374	Phe_773	0.293267	0.148169	0.0477849
AFR	Phe_374	Phe_783	0.104839	0.212204	0.62127
AFR	Phe_374	Phe_785	0.0893601	0.131569	0.497017
AFR	Phe_374	Phe_788	0.0817892	0.239864	0.733118
AFR	Phe_374	Phe_789	0.191717	0.259443	0.459933
AFR	Phe_374	Phe_790_6	0.254325	0.222236	0.252461
AFR	Phe_374	Phe_830	-0.56611	0.217036	0.00909752
AFR	Phe_374	QTL_ALB	-0.0572023	0.105323	0.587054
AFR	Phe_374	QTL_ALT	-0.14502	0.116925	0.214871
AFR	Phe_374	QTL_AST	-0.129573	0.119752	0.279247
AFR	Phe_374	QTL_BASO	0.207208	0.143758	0.149482
AFR	Phe_374	QTL_BMI	-0.0163559	0.0812741	0.840508
AFR	Phe_374	QTL_BUN	0.0959442	0.0993903	0.33438
AFR	Phe_374	QTL_CALCIUM	0.135857	0.110082	0.217151
AFR	Phe_374	QTL_CRE	-0.0440169	0.0902786	0.625856
AFR	Phe_374	QTL_DBP	0.132092	0.101811	0.194486
AFR	Phe_374	QTL_EGFR	0.0984643	0.0961222	0.305662
AFR	Phe_374	QTL_EOSINO	0.0404224	0.10401	0.697544
AFR	Phe_374	QTL_GLU	0.366167	0.0993765	0.000229023
AFR	Phe_374	QTL_HB	-0.152887	0.103692	0.140362
AFR	Phe_374	QTL_HBA1C	0.19893	0.10633	0.0613639
AFR	Phe_374	QTL_HDLC	-0.165407	0.102882	0.107894
AFR	Phe_374	QTL_HEIGHT	-0.000341035	0.0756931	0.996405
AFR	Phe_374	QTL_HT	-0.138591	0.102551	0.176557
AFR	Phe_374	QTL_LDLC	-0.0916132	0.0953876	0.336838
AFR	Phe_374	QTL_LYMPH	0.0735886	0.1037	0.477936
AFR	Phe_374	QTL_MCH	-0.0652706	0.0935429	0.485327
AFR	Phe_374	QTL_MCHC	-0.106838	0.105369	0.310609
AFR	Phe_374	QTL_MCV	-0.0160782	0.0900591	0.858308
AFR	Phe_374	QTL_MONO	0.0512785	0.106078	0.628809
AFR	Phe_374	QTL_MPV	0.0141588	0.0865105	0.869995
AFR	Phe_374	QTL_NEUTRO	0.112073	0.0814941	0.169061
AFR	Phe_374	QTL_PLT	0.129023	0.0816395	0.114015
AFR	Phe_374	QTL_RBC	-0.0957177	0.102192	0.34894
AFR	Phe_374	QTL_RDW	-0.0705724	0.0988594	0.47531
AFR	Phe_374	QTL_SBP	0.0566709	0.0922334	0.538932
AFR	Phe_374	QTL_TC	-0.135941	0.100588	0.176546
AFR	Phe_374	QTL_TG	0.0360494	0.112937	0.749575
AFR	Phe_374	QTL_WBC	0.0441623	0.0763504	0.562983
AFR	Phe_374	QTL_WEIGHT	-0.00233631	0.0784937	0.976255
AFR	Phe_401_1	Phe_401_2	0.806904	0.107994	7.9134e-14
AFR	Phe_401_1	Phe_401_22	0.713442	0.104952	1.06232e-11
AFR	Phe_401_1	Phe_411	0.658703	0.10914	1.58603e-09
AFR	Phe_401_1	Phe_411_1	0.345948	0.127686	0.00674111
AFR	Phe_401_1	Phe_411_2	0.456517	0.13439	0.000681366
AFR	Phe_401_1	Phe_411_3	0.446805	0.11707	0.000135329
AFR	Phe_401_1	Phe_411_4	0.548985	0.0999097	3.91129e-08
AFR	Phe_401_1	Phe_411_8	0.639546	0.109812	5.7456e-09
AFR	Phe_401_1	Phe_415	0.370063	0.150985	0.0142466
AFR	Phe_401_1	Phe_415_1	0.0237061	0.126495	0.851341
AFR	Phe_401_1	Phe_415_11	0.00988826	0.128512	0.938668
AFR	Phe_401_1	Phe_416	0.483641	0.136621	0.000400118
AFR	Phe_401_1	Phe_418	0.357841	0.094819	0.000160691
AFR	Phe_401_1	Phe_426	0.578423	0.124855	3.60791e-06
AFR	Phe_401_1	Phe_427	0.468881	0.118271	7.35656e-05
AFR	Phe_401_1	Phe_427_2	0.328835	0.0860174	0.000131896
AFR	Phe_401_1	Phe_427_7	0.0592351	0.120129	0.621946
AFR	Phe_401_1	Phe_428	0.752038	0.101786	1.4855e-13
AFR	Phe_401_1	Phe_433	0.380818	0.103528	0.0002347
AFR	Phe_401_1	Phe_433_2	0.570778	0.142515	6.20118e-05
AFR	Phe_401_1	Phe_433_3	0.595983	0.141239	2.44658e-05
AFR	Phe_401_1	Phe_443	0.447483	0.126222	0.000392296
AFR	Phe_401_1	Phe_451	0.0395115	0.141174	0.779572
AFR	Phe_401_1	Phe_454	-0.0117714	0.107863	0.913096
AFR	Phe_401_1	Phe_454_1	0.0183057	0.117516	0.876213
AFR	Phe_401_1	Phe_455	-0.221177	0.129389	0.0873771
AFR	Phe_401_1	Phe_458	0.229109	0.110939	0.0389052
AFR	Phe_401_1	Phe_458_9	0.249501	0.141641	0.0781522
AFR	Phe_401_1	Phe_465	0.0181633	0.120463	0.880151
AFR	Phe_401_1	Phe_480	0.327403	0.114072	0.00410269
AFR	Phe_401_1	Phe_495	0.26559	0.103398	0.0102104
AFR	Phe_401_1	Phe_496	0.334362	0.0981969	0.000661593
AFR	Phe_401_1	Phe_496_2	0.292522	0.0990129	0.00313297
AFR	Phe_401_1	Phe_496_21	0.298659	0.102552	0.00358833
AFR	Phe_401_1	Phe_509	0.545639	0.133648	4.45255e-05
AFR	Phe_401_1	Phe_512	0.322314	0.103431	0.00183187
AFR	Phe_401_1	Phe_512_7	0.527705	0.105116	5.1611e-07
AFR	Phe_401_1	Phe_512_8	0.0341105	0.111435	0.759526
AFR	Phe_401_1	Phe_513	0.454057	0.14103	0.00128377
AFR	Phe_401_1	Phe_521	0.177008	0.122103	0.147155
AFR	Phe_401_1	Phe_521_1	0.186358	0.122473	0.128103
AFR	Phe_401_1	Phe_522	0.0355855	0.142498	0.802799
AFR	Phe_401_1	Phe_523	0.127591	0.115493	0.269267
AFR	Phe_401_1	Phe_525	0.251663	0.113819	0.0270298
AFR	Phe_401_1	Phe_530	0.294421	0.0999984	0.00323731
AFR	Phe_401_1	Phe_530_1	0.296914	0.101523	0.00344895
AFR	Phe_401_1	Phe_530_11	0.302919	0.100498	0.00257668
AFR	Phe_401_1	Phe_530_14	0.0564913	0.124593	0.650255
AFR	Phe_401_1	Phe_531	0.106956	0.14174	0.450491
AFR	Phe_401_1	Phe_532	0.144136	0.13912	0.300176
AFR	Phe_401_1	Phe_535	0.0058522	0.120049	0.96112
AFR	Phe_401_1	Phe_550	-0.0590284	0.097098	0.543236
AFR	Phe_401_1	Phe_550_1	-0.181748	0.103335	0.0786075
AFR	Phe_401_1	Phe_550_2	0.113295	0.127857	0.375558
AFR	Phe_401_1	Phe_550_4	-0.027519	0.122367	0.822065
AFR	Phe_401_1	Phe_558	0.0563574	0.147802	0.702979
AFR	Phe_401_1	Phe_561	0.145809	0.121785	0.231201
AFR	Phe_401_1	Phe_562	0.125683	0.0841699	0.135382
AFR	Phe_401_1	Phe_562_1	0.0837749	0.091916	0.362069
AFR	Phe_401_1	Phe_563	-0.102126	0.10693	0.339542
AFR	Phe_401_1	Phe_564	-0.182728	0.164434	0.26646
AFR	Phe_401_1	Phe_578	0.0472639	0.111864	0.672652
AFR	Phe_401_1	Phe_578_9	0.253313	0.124538	0.0419497
AFR	Phe_401_1	Phe_580	0.34581	0.117378	0.003218
AFR	Phe_401_1	Phe_585	0.665186	0.0862081	1.19991e-14
AFR	Phe_401_1	Phe_585_1	0.503371	0.099983	4.7894e-07
AFR	Phe_401_1	Phe_585_3	0.713182	0.0917067	7.44015e-15
AFR	Phe_401_1	Phe_586	0.460138	0.115062	6.36e-05
AFR	Phe_401_1	Phe_591	0.245266	0.150682	0.103587
AFR	Phe_401_1	Phe_593	0.0422452	0.133049	0.750852
AFR	Phe_401_1	Phe_594	0.12293	0.112091	0.272772
AFR	Phe_401_1	Phe_596	0.0141865	0.155342	0.927235
AFR	Phe_401_1	Phe_599	0.0398041	0.119429	0.738919
AFR	Phe_401_1	Phe_599_2	0.239118	0.142277	0.0928301
AFR	Phe_401_1	Phe_599_4	0.15342	0.112864	0.17404
AFR	Phe_401_1	Phe_599_5	0.0291133	0.135606	0.830008
AFR	Phe_401_1	Phe_600	-0.000774723	0.0957317	0.993543
AFR	Phe_401_1	Phe_610	-0.0174351	0.127223	0.890996
AFR	Phe_401_1	Phe_681	0.0660942	0.120718	0.584029
AFR	Phe_401_1	Phe_687_2	0.0715575	0.156909	0.648358
AFR	Phe_401_1	Phe_701	0.297833	0.113814	0.00887462
AFR	Phe_401_1	Phe_704	0.0185749	0.1506	0.901839
AFR	Phe_401_1	Phe_706	0.0834584	0.138494	0.546765
AFR	Phe_401_1	Phe_706_2	0.0150291	0.12836	0.906793
AFR	Phe_401_1	Phe_707	0.250973	0.132361	0.057944
AFR	Phe_401_1	Phe_716	0.216954	0.111561	0.0518092
AFR	Phe_401_1	Phe_716_9	0.127572	0.106838	0.232453
AFR	Phe_401_1	Phe_720	0.137405	0.0944032	0.145527
AFR	Phe_401_1	Phe_721	0.187739	0.0975931	0.0543933
AFR	Phe_401_1	Phe_721_1	0.17174	0.0999599	0.085781
AFR	Phe_401_1	Phe_722	0.0378782	0.100206	0.705427
AFR	Phe_401_1	Phe_722_6	-0.00503736	0.114066	0.964775
AFR	Phe_401_1	Phe_726	0.00891219	0.0859108	0.917377
AFR	Phe_401_1	Phe_726_1	0.194441	0.134975	0.149705
AFR	Phe_401_1	Phe_727	0.102559	0.147626	0.487231
AFR	Phe_401_1	Phe_727_1	0.0413717	0.102278	0.685843
AFR	Phe_401_1	Phe_735	0.254262	0.106256	0.0167148
AFR	Phe_401_1	Phe_735_3	0.100864	0.0967274	0.297059
AFR	Phe_401_1	Phe_740	0.268468	0.0839981	0.00139292
AFR	Phe_401_1	Phe_740_1	0.211589	0.0836725	0.0114463
AFR	Phe_401_1	Phe_740_11	0.211567	0.0841983	0.0119804
AFR	Phe_401_1	Phe_740_9	0.24479	0.0905008	0.00683372
AFR	Phe_401_1	Phe_741	0.313908	0.135888	0.0208856
AFR	Phe_401_1	Phe_743	0.0843434	0.152837	0.58105
AFR	Phe_401_1	Phe_743_1	-0.0273819	0.145671	0.850899
AFR	Phe_401_1	Phe_743_11	-0.0557544	0.150846	0.711673
AFR	Phe_401_1	Phe_745	0.0426466	0.0958614	0.656408
AFR	Phe_401_1	Phe_760	0.100331	0.079337	0.206008
AFR	Phe_401_1	Phe_764	-0.0903691	0.12764	0.478945
AFR	Phe_401_1	Phe_771_1	0.0627007	0.143949	0.663144
AFR	Phe_401_1	Phe_773	0.098664	0.0974726	0.311432
AFR	Phe_401_1	Phe_783	0.345826	0.11688	0.00308812
AFR	Phe_401_1	Phe_785	-0.0714255	0.0931816	0.443367
AFR	Phe_401_1	Phe_788	0.067124	0.124578	0.590018
AFR	Phe_401_1	Phe_789	-0.00487278	0.132986	0.970771
AFR	Phe_401_1	Phe_790_6	0.369892	0.128229	0.0039187
AFR	Phe_401_1	Phe_830	0.0860792	0.121417	0.478353
AFR	Phe_401_1	QTL_ALB	-0.198668	0.0669332	0.00299594
AFR	Phe_401_1	QTL_ALT	0.0889264	0.0755036	0.238886
AFR	Phe_401_1	QTL_AST	-0.0750654	0.0777516	0.334319
AFR	Phe_401_1	QTL_BASO	0.221178	0.0945594	0.0193337
AFR	Phe_401_1	QTL_BMI	0.334897	0.0561967	2.53214e-09
AFR	Phe_401_1	QTL_BUN	0.470172	0.0740911	2.21183e-10
AFR	Phe_401_1	QTL_CALCIUM	0.0245646	0.0721462	0.733493
AFR	Phe_401_1	QTL_CRE	0.235524	0.0685213	0.000587667
AFR	Phe_401_1	QTL_DBP	0.665983	0.0738423	1.89829e-19
AFR	Phe_401_1	QTL_EGFR	-0.325797	0.0689079	2.26742e-06
AFR	Phe_401_1	QTL_EOSINO	0.124133	0.0730136	0.0891063
AFR	Phe_401_1	QTL_GLU	0.327702	0.0636291	2.60228e-07
AFR	Phe_401_1	QTL_HB	-0.191779	0.0659545	0.00364041
AFR	Phe_401_1	QTL_HBA1C	0.298117	0.060213	7.38182e-07
AFR	Phe_401_1	QTL_HDLC	-0.188825	0.0750216	0.0118379
AFR	Phe_401_1	QTL_HEIGHT	0.0212057	0.0598186	0.722964
AFR	Phe_401_1	QTL_HT	-0.168948	0.0667792	0.0114081
AFR	Phe_401_1	QTL_LDLC	-0.299868	0.0674289	8.70104e-06
AFR	Phe_401_1	QTL_LYMPH	-0.0651172	0.0772711	0.399391
AFR	Phe_401_1	QTL_MCH	-0.0898806	0.0621079	0.147849
AFR	Phe_401_1	QTL_MCHC	-0.112947	0.0708928	0.111114
AFR	Phe_401_1	QTL_MCV	-0.08119	0.0626136	0.19474
AFR	Phe_401_1	QTL_MONO	0.0852329	0.0771836	0.269468
AFR	Phe_401_1	QTL_MPV	0.097441	0.0632144	0.12321
AFR	Phe_401_1	QTL_NEUTRO	0.117567	0.0710399	0.0979371
AFR	Phe_401_1	QTL_PLT	0.036868	0.0626286	0.556078
AFR	Phe_401_1	QTL_RBC	-0.091107	0.0676861	0.178295
AFR	Phe_401_1	QTL_RDW	0.197016	0.0721302	0.00630671
AFR	Phe_401_1	QTL_SBP	0.880096	0.0800285	3.93817e-28
AFR	Phe_401_1	QTL_TC	-0.243133	0.0672695	0.000301141
AFR	Phe_401_1	QTL_TG	0.20786	0.0625176	0.000884769
AFR	Phe_401_1	QTL_WBC	0.0961283	0.0638891	0.132424
AFR	Phe_401_1	QTL_WEIGHT	0.313718	0.0595491	1.37743e-07
AFR	Phe_401_2	Phe_401_22	0.963027	0.183928	1.64199e-07
AFR	Phe_401_2	Phe_411	0.675648	0.13863	1.0949e-06
AFR	Phe_401_2	Phe_411_1	0.366159	0.156052	0.0189563
AFR	Phe_401_2	Phe_411_2	0.487898	0.169184	0.00392877
AFR	Phe_401_2	Phe_411_3	0.348498	0.167149	0.0370736
AFR	Phe_401_2	Phe_411_4	0.620992	0.131733	2.42874e-06
AFR	Phe_401_2	Phe_411_8	0.539774	0.125849	1.79445e-05
AFR	Phe_401_2	Phe_415	0.334165	0.192331	0.0823072
AFR	Phe_401_2	Phe_415_1	-0.0949073	0.163739	0.562166
AFR	Phe_401_2	Phe_415_11	-0.0973835	0.167783	0.561637
AFR	Phe_401_2	Phe_416	0.433898	0.193519	0.0249519
AFR	Phe_401_2	Phe_418	0.299026	0.132405	0.023919
AFR	Phe_401_2	Phe_426	0.516411	0.159556	0.00120983
AFR	Phe_401_2	Phe_427	0.473638	0.157299	0.00260336
AFR	Phe_401_2	Phe_427_2	0.151541	0.13425	0.258983
AFR	Phe_401_2	Phe_427_7	0.221786	0.177857	0.212402
AFR	Phe_401_2	Phe_428	0.894277	0.148831	1.87029e-09
AFR	Phe_401_2	Phe_433	0.354606	0.137365	0.00983739
AFR	Phe_401_2	Phe_433_2	0.704657	0.219695	0.00133928
AFR	Phe_401_2	Phe_433_3	0.494686	0.176837	0.00515144
AFR	Phe_401_2	Phe_443	0.710215	0.152039	2.9934e-06
AFR	Phe_401_2	Phe_451	0.128092	0.190314	0.500911
AFR	Phe_401_2	Phe_454	-0.137947	0.168221	0.412195
AFR	Phe_401_2	Phe_454_1	-0.156284	0.179381	0.383623
AFR	Phe_401_2	Phe_455	-0.14386	0.155546	0.355033
AFR	Phe_401_2	Phe_458	0.206512	0.144292	0.152371
AFR	Phe_401_2	Phe_458_9	0.384459	0.182278	0.0349285
AFR	Phe_401_2	Phe_465	0.0969241	0.170942	0.570715
AFR	Phe_401_2	Phe_480	0.209756	0.149658	0.161044
AFR	Phe_401_2	Phe_495	0.146646	0.12199	0.229319
AFR	Phe_401_2	Phe_496	0.309518	0.132055	0.019085
AFR	Phe_401_2	Phe_496_2	0.185733	0.157659	0.238769
AFR	Phe_401_2	Phe_496_21	0.231332	0.164906	0.160673
AFR	Phe_401_2	Phe_509	0.777364	0.181288	1.8028e-05
AFR	Phe_401_2	Phe_512	0.466664	0.148611	0.0016885
AFR	Phe_401_2	Phe_512_7	0.553524	0.135593	4.46021e-05
AFR	Phe_401_2	Phe_512_8	0.171764	0.152665	0.260546
AFR	Phe_401_2	Phe_513	0.222012	0.188265	0.238296
AFR	Phe_401_2	Phe_521	0.363138	0.168014	0.0306675
AFR	Phe_401_2	Phe_521_1	0.348074	0.167328	0.0375077
AFR	Phe_401_2	Phe_522	0.0169751	0.203038	0.93337
AFR	Phe_401_2	Phe_523	0.175031	0.164876	0.288423
AFR	Phe_401_2	Phe_525	0.394548	0.161395	0.0145009
AFR	Phe_401_2	Phe_530	0.262787	0.131515	0.0456996
AFR	Phe_401_2	Phe_530_1	0.267049	0.130523	0.040758
AFR	Phe_401_2	Phe_530_11	0.295518	0.136173	0.0299936
AFR	Phe_401_2	Phe_530_14	0.110083	0.18045	0.541829
AFR	Phe_401_2	Phe_531	-0.0905706	0.181543	0.617854
AFR	Phe_401_2	Phe_532	0.274266	0.176237	0.119652
AFR	Phe_401_2	Phe_535	0.246756	0.190149	0.194391
AFR	Phe_401_2	Phe_550	0.059835	0.144459	0.678726
AFR	Phe_401_2	Phe_550_1	0.00787112	0.142208	0.95586
AFR	Phe_401_2	Phe_550_2	0.369338	0.178421	0.0384492
AFR	Phe_401_2	Phe_550_4	-0.340837	0.174102	0.0502676
AFR	Phe_401_2	Phe_558	0.328841	0.215967	0.127848
AFR	Phe_401_2	Phe_561	0.215685	0.16288	0.185439
AFR	Phe_401_2	Phe_562	0.161314	0.105797	0.127319
AFR	Phe_401_2	Phe_562_1	0.0863702	0.114614	0.451105
AFR	Phe_401_2	Phe_563	0.202953	0.166873	0.223904
AFR	Phe_401_2	Phe_564	0.0284933	0.211724	0.892946
AFR	Phe_401_2	Phe_578	0.160727	0.154826	0.299218
AFR	Phe_401_2	Phe_578_9	0.290053	0.187034	0.120948
AFR	Phe_401_2	Phe_580	0.833432	0.163959	3.71208e-07
AFR	Phe_401_2	Phe_585	0.981862	0.16281	1.63207e-09
AFR	Phe_401_2	Phe_585_1	0.799565	0.133994	2.41398e-09
AFR	Phe_401_2	Phe_585_3	0.930961	0.174689	9.86138e-08
AFR	Phe_401_2	Phe_586	0.561843	0.181237	0.00193496
AFR	Phe_401_2	Phe_591	0.0824256	0.207538	0.69125
AFR	Phe_401_2	Phe_593	-0.119788	0.203508	0.556118
AFR	Phe_401_2	Phe_594	0.225914	0.1492	0.129983
AFR	Phe_401_2	Phe_596	0.210644	0.227025	0.353488
AFR	Phe_401_2	Phe_599	-0.169153	0.175367	0.334761
AFR	Phe_401_2	Phe_599_2	0.0907831	0.196896	0.644747
AFR	Phe_401_2	Phe_599_4	0.0974072	0.17305	0.573514
AFR	Phe_401_2	Phe_599_5	-0.255607	0.195172	0.190316
AFR	Phe_401_2	Phe_600	-0.170092	0.126808	0.179812
AFR	Phe_401_2	Phe_610	0.057622	0.152158	0.704912
AFR	Phe_401_2	Phe_681	0.205284	0.167116	0.219299
AFR	Phe_401_2	Phe_687_2	0.194285	0.212015	0.359472
AFR	Phe_401_2	Phe_701	0.304597	0.14834	0.0400361
AFR	Phe_401_2	Phe_704	0.121602	0.217695	0.576441
AFR	Phe_401_2	Phe_706	-0.00887615	0.191883	0.963104
AFR	Phe_401_2	Phe_706_2	-0.243932	0.149875	0.103617
AFR	Phe_401_2	Phe_707	0.443266	0.175602	0.0115939
AFR	Phe_401_2	Phe_716	0.0554726	0.158433	0.726238
AFR	Phe_401_2	Phe_716_9	0.0208575	0.157212	0.894454
AFR	Phe_401_2	Phe_720	0.178897	0.114469	0.118089
AFR	Phe_401_2	Phe_721	-0.00283804	0.123391	0.98165
AFR	Phe_401_2	Phe_721_1	-0.00166766	0.132027	0.989922
AFR	Phe_401_2	Phe_722	-0.0332155	0.126163	0.79234
AFR	Phe_401_2	Phe_722_6	0.00223375	0.16862	0.989431
AFR	Phe_401_2	Phe_726	0.125752	0.14048	0.370703
AFR	Phe_401_2	Phe_726_1	0.337399	0.172992	0.051132
AFR	Phe_401_2	Phe_727	0.214263	0.215447	0.319978
AFR	Phe_401_2	Phe_727_1	-0.0832603	0.164058	0.6118
AFR	Phe_401_2	Phe_735	0.116494	0.126884	0.35856
AFR	Phe_401_2	Phe_735_3	0.0238746	0.120977	0.843556
AFR	Phe_401_2	Phe_740	0.204201	0.119491	0.0874665
AFR	Phe_401_2	Phe_740_1	0.214512	0.114748	0.0615643
AFR	Phe_401_2	Phe_740_11	0.240825	0.110717	0.029619
AFR	Phe_401_2	Phe_740_9	0.246239	0.133969	0.0660578
AFR	Phe_401_2	Phe_741	0.351862	0.165716	0.0337302
AFR	Phe_401_2	Phe_743	0.143516	0.179679	0.424446
AFR	Phe_401_2	Phe_743_1	-0.117312	0.183275	0.522118
AFR	Phe_401_2	Phe_743_11	-0.132214	0.188963	0.484126
AFR	Phe_401_2	Phe_745	0.161179	0.149341	0.280469
AFR	Phe_401_2	Phe_760	0.0929875	0.119476	0.436395
AFR	Phe_401_2	Phe_764	0.0104139	0.193142	0.957
AFR	Phe_401_2	Phe_771_1	0.181391	0.188874	0.336864
AFR	Phe_401_2	Phe_773	0.195625	0.118878	0.0998457
AFR	Phe_401_2	Phe_783	0.328246	0.179577	0.0675669
AFR	Phe_401_2	Phe_785	0.0607514	0.121156	0.616067
AFR	Phe_401_2	Phe_788	0.0672876	0.16282	0.679413
AFR	Phe_401_2	Phe_789	0.322512	0.205972	0.117395
AFR	Phe_401_2	Phe_790_6	0.703945	0.188238	0.000184278
AFR	Phe_401_2	Phe_830	0.15894	0.162583	0.328274
AFR	Phe_401_2	QTL_ALB	-0.16362	0.0854964	0.0556499
AFR	Phe_401_2	QTL_ALT	0.118959	0.0895121	0.183857
AFR	Phe_401_2	QTL_AST	-0.0118882	0.100112	0.905474
AFR	Phe_401_2	QTL_BASO	0.0733008	0.126456	0.562147
AFR	Phe_401_2	QTL_BMI	0.489939	0.0767736	1.7523e-10
AFR	Phe_401_2	QTL_BUN	0.613907	0.0985044	4.59704e-10
AFR	Phe_401_2	QTL_CALCIUM	-0.020609	0.115314	0.858156
AFR	Phe_401_2	QTL_CRE	0.550248	0.110784	6.80415e-07
AFR	Phe_401_2	QTL_DBP	0.365922	0.0776512	2.44834e-06
AFR	Phe_401_2	QTL_EGFR	-0.628753	0.115708	5.51177e-08
AFR	Phe_401_2	QTL_EOSINO	0.163365	0.087496	0.0618863
AFR	Phe_401_2	QTL_GLU	0.47869	0.0959159	6.01538e-07
AFR	Phe_401_2	QTL_HB	-0.428869	0.097219	1.02716e-05
AFR	Phe_401_2	QTL_HBA1C	0.46732	0.0908563	2.69663e-07
AFR	Phe_401_2	QTL_HDLC	-0.191007	0.09352	0.0411102
AFR	Phe_401_2	QTL_HEIGHT	-0.0747071	0.0765187	0.328904
AFR	Phe_401_2	QTL_HT	-0.382921	0.0922106	3.2861e-05
AFR	Phe_401_2	QTL_LDLC	-0.222897	0.0947568	0.0186575
AFR	Phe_401_2	QTL_LYMPH	-0.0212322	0.10101	0.833513
AFR	Phe_401_2	QTL_MCH	-0.324507	0.0834591	0.000100984
AFR	Phe_401_2	QTL_MCHC	-0.240822	0.0954705	0.0116531
AFR	Phe_401_2	QTL_MCV	-0.28278	0.0811812	0.000495248
AFR	Phe_401_2	QTL_MONO	0.0577923	0.0950147	0.543024
AFR	Phe_401_2	QTL_MPV	0.0190658	0.105827	0.857027
AFR	Phe_401_2	QTL_NEUTRO	0.0729376	0.0846711	0.389005
AFR	Phe_401_2	QTL_PLT	-0.0407302	0.0703945	0.56286
AFR	Phe_401_2	QTL_RBC	-0.150122	0.0856685	0.0797112
AFR	Phe_401_2	QTL_RDW	0.304942	0.0924292	0.000969616
AFR	Phe_401_2	QTL_SBP	0.768988	0.092061	6.65314e-17
AFR	Phe_401_2	QTL_TC	-0.164244	0.0931798	0.0779591
AFR	Phe_401_2	QTL_TG	0.270912	0.0876565	0.00199746
AFR	Phe_401_2	QTL_WBC	0.0434419	0.0738582	0.556412
AFR	Phe_401_2	QTL_WEIGHT	0.387108	0.0726744	1.00066e-07
AFR	Phe_401_22	Phe_411	0.503643	0.140956	0.000352857
AFR	Phe_401_22	Phe_411_1	0.325476	0.170377	0.0560907
AFR	Phe_401_22	Phe_411_2	0.510302	0.180769	0.00475843
AFR	Phe_401_22	Phe_411_3	0.410111	0.166429	0.0137327
AFR	Phe_401_22	Phe_411_4	0.482933	0.138996	0.000511914
AFR	Phe_401_22	Phe_411_8	0.445759	0.139994	0.00145192
AFR	Phe_401_22	Phe_415	0.342645	0.203746	0.0926215
AFR	Phe_401_22	Phe_415_1	0.012425	0.179583	0.94484
AFR	Phe_401_22	Phe_415_11	0.00523024	0.183399	0.977249
AFR	Phe_401_22	Phe_416	0.316694	0.189782	0.0951727
AFR	Phe_401_22	Phe_418	0.113666	0.134737	0.398888
AFR	Phe_401_22	Phe_426	0.475324	0.172167	0.00576555
AFR	Phe_401_22	Phe_427	0.25826	0.166489	0.12085
AFR	Phe_401_22	Phe_427_2	0.00918168	0.130119	0.943745
AFR	Phe_401_22	Phe_427_7	0.0413889	0.178557	0.816695
AFR	Phe_401_22	Phe_428	0.688489	0.137502	5.52479e-07
AFR	Phe_401_22	Phe_433	0.184153	0.137293	0.179819
AFR	Phe_401_22	Phe_433_2	0.599592	0.226367	0.00807892
AFR	Phe_401_22	Phe_433_3	0.449398	0.179854	0.0124658
AFR	Phe_401_22	Phe_443	0.586599	0.175016	0.000803202
AFR	Phe_401_22	Phe_451	0.0833898	0.197379	0.672671
AFR	Phe_401_22	Phe_454	-0.132047	0.161752	0.414299
AFR	Phe_401_22	Phe_454_1	-0.167031	0.174372	0.338113
AFR	Phe_401_22	Phe_455	-0.220259	0.162089	0.174184
AFR	Phe_401_22	Phe_458	0.139872	0.14654	0.339831
AFR	Phe_401_22	Phe_458_9	0.340021	0.189202	0.0723137
AFR	Phe_401_22	Phe_465	0.124178	0.179632	0.489383
AFR	Phe_401_22	Phe_480	0.34898	0.157885	0.0270813
AFR	Phe_401_22	Phe_495	0.0725225	0.135682	0.592994
AFR	Phe_401_22	Phe_496	0.348443	0.137364	0.0111922
AFR	Phe_401_22	Phe_496_2	0.248019	0.164575	0.131804
AFR	Phe_401_22	Phe_496_21	0.329503	0.176915	0.062534
AFR	Phe_401_22	Phe_509	0.585943	0.180524	0.00117124
AFR	Phe_401_22	Phe_512	0.446871	0.15634	0.00425871
AFR	Phe_401_22	Phe_512_7	0.510892	0.133554	0.000130585
AFR	Phe_401_22	Phe_512_8	0.208489	0.164494	0.204992
AFR	Phe_401_22	Phe_513	0.28686	0.197535	0.146448
AFR	Phe_401_22	Phe_521	0.275472	0.166726	0.0984849
AFR	Phe_401_22	Phe_521_1	0.277717	0.168341	0.0989993
AFR	Phe_401_22	Phe_522	0.106148	0.215696	0.622636
AFR	Phe_401_22	Phe_523	0.115562	0.158625	0.466292
AFR	Phe_401_22	Phe_525	0.239685	0.162134	0.139325
AFR	Phe_401_22	Phe_530	0.226048	0.134285	0.0923081
AFR	Phe_401_22	Phe_530_1	0.207199	0.13702	0.130487
AFR	Phe_401_22	Phe_530_11	0.192207	0.142201	0.176485
AFR	Phe_401_22	Phe_530_14	0.0113116	0.183313	0.950797
AFR	Phe_401_22	Phe_531	-0.00864582	0.206075	0.966535
AFR	Phe_401_22	Phe_532	0.0732994	0.188495	0.697375
AFR	Phe_401_22	Phe_535	0.356894	0.186978	0.0562952
AFR	Phe_401_22	Phe_550	0.129939	0.148262	0.380804
AFR	Phe_401_22	Phe_550_1	0.11687	0.142782	0.413063
AFR	Phe_401_22	Phe_550_2	0.390442	0.181829	0.0317693
AFR	Phe_401_22	Phe_550_4	-0.333658	0.181698	0.0663087
AFR	Phe_401_22	Phe_558	0.227889	0.219407	0.298964
AFR	Phe_401_22	Phe_561	0.212558	0.163393	0.193293
AFR	Phe_401_22	Phe_562	-0.00137417	0.116187	0.990563
AFR	Phe_401_22	Phe_562_1	-0.055138	0.121719	0.650552
AFR	Phe_401_22	Phe_563	-0.039136	0.171664	0.819661
AFR	Phe_401_22	Phe_564	0.301363	0.22414	0.178778
AFR	Phe_401_22	Phe_578	0.170423	0.15646	0.276047
AFR	Phe_401_22	Phe_578_9	0.269935	0.207968	0.194301
AFR	Phe_401_22	Phe_580	0.862557	0.189503	5.32183e-06
AFR	Phe_401_22	Phe_585	1.02731	0.17492	4.27901e-09
AFR	Phe_401_22	Phe_585_1	0.792334	0.144202	3.91579e-08
AFR	Phe_401_22	Phe_585_3	1.01531	0.19102	1.0654e-07
AFR	Phe_401_22	Phe_586	0.519199	0.184498	0.00489109
AFR	Phe_401_22	Phe_591	0.11636	0.224264	0.603864
AFR	Phe_401_22	Phe_593	-0.228776	0.214196	0.28549
AFR	Phe_401_22	Phe_594	-0.00269698	0.156773	0.986275
AFR	Phe_401_22	Phe_596	-0.0424683	0.22671	0.851406
AFR	Phe_401_22	Phe_599	-0.0958065	0.17083	0.574914
AFR	Phe_401_22	Phe_599_2	0.0211819	0.210358	0.919793
AFR	Phe_401_22	Phe_599_4	0.181223	0.178692	0.310504
AFR	Phe_401_22	Phe_599_5	-0.0928684	0.190913	0.626652
AFR	Phe_401_22	Phe_600	-0.270715	0.120962	0.0252201
AFR	Phe_401_22	Phe_610	0.0196439	0.156697	0.900236
AFR	Phe_401_22	Phe_681	0.204388	0.191057	0.28472
AFR	Phe_401_22	Phe_687_2	0.347297	0.224738	0.122263
AFR	Phe_401_22	Phe_701	0.249423	0.155492	0.108693
AFR	Phe_401_22	Phe_704	0.0845656	0.20549	0.680682
AFR	Phe_401_22	Phe_706	0.0790057	0.191614	0.680107
AFR	Phe_401_22	Phe_706_2	-0.171469	0.153308	0.263371
AFR	Phe_401_22	Phe_707	0.302158	0.196268	0.123678
AFR	Phe_401_22	Phe_716	0.136957	0.159905	0.391728
AFR	Phe_401_22	Phe_716_9	0.10992	0.161122	0.495102
AFR	Phe_401_22	Phe_720	0.140337	0.122118	0.250476
AFR	Phe_401_22	Phe_721	-0.0240054	0.132944	0.856707
AFR	Phe_401_22	Phe_721_1	0.0265226	0.139599	0.849316
AFR	Phe_401_22	Phe_722	0.0864077	0.132276	0.513604
AFR	Phe_401_22	Phe_722_6	0.11882	0.169272	0.482711
AFR	Phe_401_22	Phe_726	0.241564	0.15351	0.115577
AFR	Phe_401_22	Phe_726_1	0.38118	0.189239	0.0439808
AFR	Phe_401_22	Phe_727	0.338054	0.215185	0.116184
AFR	Phe_401_22	Phe_727_1	-0.0631601	0.158665	0.690577
AFR	Phe_401_22	Phe_735	0.225326	0.144351	0.118534
AFR	Phe_401_22	Phe_735_3	0.0315472	0.122683	0.797068
AFR	Phe_401_22	Phe_740	0.108248	0.121007	0.371024
AFR	Phe_401_22	Phe_740_1	0.0967067	0.117279	0.409607
AFR	Phe_401_22	Phe_740_11	0.0118834	0.107291	0.911808
AFR	Phe_401_22	Phe_740_9	0.160311	0.127492	0.208602
AFR	Phe_401_22	Phe_741	0.283761	0.159902	0.0759654
AFR	Phe_401_22	Phe_743	0.14965	0.198522	0.450958
AFR	Phe_401_22	Phe_743_1	-0.15969	0.183108	0.38315
AFR	Phe_401_22	Phe_743_11	-0.173843	0.190598	0.36172
AFR	Phe_401_22	Phe_745	0.219576	0.154313	0.154756
AFR	Phe_401_22	Phe_760	0.112462	0.120063	0.348919
AFR	Phe_401_22	Phe_764	0.127718	0.19114	0.504009
AFR	Phe_401_22	Phe_771_1	0.262668	0.20204	0.193574
AFR	Phe_401_22	Phe_773	0.205063	0.123511	0.0968584
AFR	Phe_401_22	Phe_783	0.377727	0.186017	0.0422955
AFR	Phe_401_22	Phe_785	0.105469	0.120117	0.379911
AFR	Phe_401_22	Phe_788	-0.0158634	0.186353	0.932162
AFR	Phe_401_22	Phe_789	0.416085	0.209643	0.0471745
AFR	Phe_401_22	Phe_790_6	0.851325	0.192804	1.00783e-05
AFR	Phe_401_22	Phe_830	0.24217	0.157047	0.123067
AFR	Phe_401_22	QTL_ALB	-0.116362	0.0881249	0.186695
AFR	Phe_401_22	QTL_ALT	0.0408507	0.0862006	0.635569
AFR	Phe_401_22	QTL_AST	-0.0284462	0.102649	0.781687
AFR	Phe_401_22	QTL_BASO	-0.0107056	0.13983	0.938972
AFR	Phe_401_22	QTL_BMI	0.451993	0.0775419	5.57533e-09
AFR	Phe_401_22	QTL_BUN	0.604575	0.10526	9.26557e-09
AFR	Phe_401_22	QTL_CALCIUM	0.098297	0.11764	0.403394
AFR	Phe_401_22	QTL_CRE	0.679748	0.12289	3.17789e-08
AFR	Phe_401_22	QTL_DBP	0.232102	0.0812422	0.00427785
AFR	Phe_401_22	QTL_EGFR	-0.739568	0.129188	1.0359e-08
AFR	Phe_401_22	QTL_EOSINO	0.182496	0.093162	0.0501235
AFR	Phe_401_22	QTL_GLU	0.533526	0.104684	3.45921e-07
AFR	Phe_401_22	QTL_HB	-0.432237	0.108557	6.84329e-05
AFR	Phe_401_22	QTL_HBA1C	0.522319	0.0962223	5.69087e-08
AFR	Phe_401_22	QTL_HDLC	-0.209515	0.0925967	0.0236564
AFR	Phe_401_22	QTL_HEIGHT	-0.0874212	0.0801586	0.275448
AFR	Phe_401_22	QTL_HT	-0.385957	0.108363	0.000368446
AFR	Phe_401_22	QTL_LDLC	-0.190528	0.0979863	0.0518427
AFR	Phe_401_22	QTL_LYMPH	-0.0600539	0.106824	0.573996
AFR	Phe_401_22	QTL_MCH	-0.306974	0.0889122	0.000555295
AFR	Phe_401_22	QTL_MCHC	-0.24868	0.0980834	0.011232
AFR	Phe_401_22	QTL_MCV	-0.248076	0.0861034	0.00396246
AFR	Phe_401_22	QTL_MONO	0.0924069	0.0873573	0.290144
AFR	Phe_401_22	QTL_MPV	0.0844549	0.112156	0.45144
AFR	Phe_401_22	QTL_NEUTRO	0.116511	0.0789347	0.139931
AFR	Phe_401_22	QTL_PLT	-0.0131511	0.0795907	0.868759
AFR	Phe_401_22	QTL_RBC	-0.182768	0.0957101	0.0561843
AFR	Phe_401_22	QTL_RDW	0.319526	0.0954425	0.000814451
AFR	Phe_401_22	QTL_SBP	0.65765	0.0940868	2.75228e-12
AFR	Phe_401_22	QTL_TC	-0.134031	0.0950722	0.158605
AFR	Phe_401_22	QTL_TG	0.290829	0.0897977	0.00120069
AFR	Phe_401_22	QTL_WBC	0.0653037	0.0655696	0.319277
AFR	Phe_401_22	QTL_WEIGHT	0.35391	0.0697564	3.90537e-07
AFR	Phe_401	Phe_401_1	1.03017	0.103221	1.8613e-23
AFR	Phe_401	Phe_401_2	0.79696	0.108281	1.83785e-13
AFR	Phe_401	Phe_401_22	0.712076	0.105437	1.44282e-11
AFR	Phe_401	Phe_411	0.662187	0.109336	1.39141e-09
AFR	Phe_401	Phe_411_1	0.356368	0.127225	0.00509319
AFR	Phe_401	Phe_411_2	0.442616	0.134087	0.000963558
AFR	Phe_401	Phe_411_3	0.440608	0.117853	0.000185037
AFR	Phe_401	Phe_411_4	0.558971	0.0991361	1.71614e-08
AFR	Phe_401	Phe_411_8	0.65508	0.110375	2.93819e-09
AFR	Phe_401	Phe_415	0.37464	0.15263	0.0141057
AFR	Phe_401	Phe_415_1	0.0231545	0.12746	0.855848
AFR	Phe_401	Phe_415_11	0.00726375	0.128518	0.954928
AFR	Phe_401	Phe_416	0.467752	0.137869	0.000691978
AFR	Phe_401	Phe_418	0.373495	0.0956179	9.37886e-05
AFR	Phe_401	Phe_426	0.567174	0.126111	6.8779e-06
AFR	Phe_401	Phe_427	0.455969	0.11874	0.000122999
AFR	Phe_401	Phe_427_2	0.316862	0.0837598	0.00015496
AFR	Phe_401	Phe_427_7	0.0697613	0.120614	0.563003
AFR	Phe_401	Phe_428	0.733819	0.102466	7.9735e-13
AFR	Phe_401	Phe_433	0.395184	0.106558	0.000208376
AFR	Phe_401	Phe_433_2	0.582475	0.14553	6.26916e-05
AFR	Phe_401	Phe_433_3	0.614887	0.144485	2.08383e-05
AFR	Phe_401	Phe_443	0.462927	0.127465	0.000281445
AFR	Phe_401	Phe_451	0.0435759	0.139695	0.75509
AFR	Phe_401	Phe_454	-0.0100668	0.108089	0.925796
AFR	Phe_401	Phe_454_1	0.0187545	0.117284	0.872955
AFR	Phe_401	Phe_455	-0.223742	0.128633	0.0819679
AFR	Phe_401	Phe_458	0.248675	0.111518	0.0257529
AFR	Phe_401	Phe_458_9	0.275301	0.143206	0.0545533
AFR	Phe_401	Phe_465	0.0268606	0.119396	0.822002
AFR	Phe_401	Phe_480	0.321932	0.113819	0.00467726
AFR	Phe_401	Phe_495	0.265378	0.106028	0.0123183
AFR	Phe_401	Phe_496	0.324818	0.0990108	0.00103575
AFR	Phe_401	Phe_496_2	0.278479	0.0988867	0.00486037
AFR	Phe_401	Phe_496_21	0.294613	0.102581	0.00407856
AFR	Phe_401	Phe_509	0.54594	0.135132	5.34384e-05
AFR	Phe_401	Phe_512	0.339111	0.104094	0.00112305
AFR	Phe_401	Phe_512_7	0.523269	0.106181	8.303e-07
AFR	Phe_401	Phe_512_8	0.0313132	0.112038	0.779872
AFR	Phe_401	Phe_513	0.456703	0.142187	0.00131816
AFR	Phe_401	Phe_521	0.20002	0.122501	0.102511
AFR	Phe_401	Phe_521_1	0.207854	0.123014	0.0910891
AFR	Phe_401	Phe_522	0.0199363	0.141233	0.887744
AFR	Phe_401	Phe_523	0.136006	0.113731	0.231752
AFR	Phe_401	Phe_525	0.255782	0.11465	0.0256824
AFR	Phe_401	Phe_530	0.298263	0.0989838	0.00258466
AFR	Phe_401	Phe_530_1	0.300684	0.100354	0.00273347
AFR	Phe_401	Phe_530_11	0.306742	0.0989678	0.00193907
AFR	Phe_401	Phe_530_14	0.0856776	0.124045	0.489755
AFR	Phe_401	Phe_531	0.094997	0.143152	0.50694
AFR	Phe_401	Phe_532	0.156513	0.137256	0.254162
AFR	Phe_401	Phe_535	0.00358097	0.122364	0.976653
AFR	Phe_401	Phe_550	-0.0475241	0.0977026	0.626673
AFR	Phe_401	Phe_550_1	-0.178916	0.103562	0.0840559
AFR	Phe_401	Phe_550_2	0.127967	0.130515	0.326847
AFR	Phe_401	Phe_550_4	0.00394245	0.122845	0.974398
AFR	Phe_401	Phe_558	0.0159567	0.151332	0.916025
AFR	Phe_401	Phe_561	0.134926	0.121932	0.268479
AFR	Phe_401	Phe_562	0.113028	0.0840651	0.178778
AFR	Phe_401	Phe_562_1	0.0663291	0.0915723	0.46886
AFR	Phe_401	Phe_563	-0.0835928	0.108071	0.439229
AFR	Phe_401	Phe_564	-0.154137	0.165305	0.351108
AFR	Phe_401	Phe_578	0.0606557	0.111854	0.587627
AFR	Phe_401	Phe_578_9	0.262242	0.123474	0.033682
AFR	Phe_401	Phe_580	0.357111	0.121819	0.00337335
AFR	Phe_401	Phe_585	0.677875	0.0865242	4.70656e-15
AFR	Phe_401	Phe_585_1	0.515672	0.0999773	2.49751e-07
AFR	Phe_401	Phe_585_3	0.71748	0.0915784	4.70328e-15
AFR	Phe_401	Phe_586	0.448069	0.116312	0.000117006
AFR	Phe_401	Phe_591	0.238918	0.147978	0.106407
AFR	Phe_401	Phe_593	0.0174345	0.132056	0.894966
AFR	Phe_401	Phe_594	0.11679	0.11111	0.293199
AFR	Phe_401	Phe_596	0.00487173	0.157039	0.975252
AFR	Phe_401	Phe_599	0.0482616	0.120303	0.688297
AFR	Phe_401	Phe_599_2	0.231465	0.141179	0.101107
AFR	Phe_401	Phe_599_4	0.156425	0.113608	0.168547
AFR	Phe_401	Phe_599_5	0.0498693	0.13511	0.712053
AFR	Phe_401	Phe_600	-0.00362577	0.0976873	0.970392
AFR	Phe_401	Phe_610	-0.0153147	0.126852	0.903906
AFR	Phe_401	Phe_681	0.0753139	0.120075	0.530513
AFR	Phe_401	Phe_687_2	0.0650025	0.156788	0.678442
AFR	Phe_401	Phe_701	0.295928	0.113185	0.00893431
AFR	Phe_401	Phe_704	0.0191079	0.150525	0.898986
AFR	Phe_401	Phe_706	0.0851602	0.141543	0.547404
AFR	Phe_401	Phe_706_2	0.0342695	0.131012	0.793649
AFR	Phe_401	Phe_707	0.265473	0.134607	0.048586
AFR	Phe_401	Phe_716	0.206389	0.112391	0.0663064
AFR	Phe_401	Phe_716_9	0.115979	0.10798	0.28279
AFR	Phe_401	Phe_720	0.140592	0.0953825	0.140486
AFR	Phe_401	Phe_721	0.196088	0.099174	0.0480181
AFR	Phe_401	Phe_721_1	0.181967	0.100787	0.0710033
AFR	Phe_401	Phe_722	0.0347136	0.101289	0.731811
AFR	Phe_401	Phe_722_6	-0.00260378	0.115041	0.981943
AFR	Phe_401	Phe_726	0.0161795	0.0860449	0.850849
AFR	Phe_401	Phe_726_1	0.212187	0.137395	0.122501
AFR	Phe_401	Phe_727	0.115261	0.147383	0.434185
AFR	Phe_401	Phe_727_1	0.0336251	0.105386	0.749676
AFR	Phe_401	Phe_735	0.257093	0.104378	0.0137743
AFR	Phe_401	Phe_735_3	0.0960407	0.0957425	0.315805
AFR	Phe_401	Phe_740	0.264507	0.0853986	0.00195276
AFR	Phe_401	Phe_740_1	0.207593	0.0828497	0.0122226
AFR	Phe_401	Phe_740_11	0.208466	0.0845647	0.0136948
AFR	Phe_401	Phe_740_9	0.248564	0.092571	0.00725039
AFR	Phe_401	Phe_741	0.300156	0.138504	0.0302244
AFR	Phe_401	Phe_743	0.0606161	0.155841	0.697306
AFR	Phe_401	Phe_743_1	-0.0267851	0.144369	0.852812
AFR	Phe_401	Phe_743_11	-0.0536633	0.150086	0.720679
AFR	Phe_401	Phe_745	0.0607255	0.0964829	0.529093
AFR	Phe_401	Phe_760	0.114376	0.0807747	0.156778
AFR	Phe_401	Phe_764	-0.0992293	0.128962	0.441629
AFR	Phe_401	Phe_771_1	0.063892	0.142469	0.653818
AFR	Phe_401	Phe_773	0.104612	0.09874	0.289387
AFR	Phe_401	Phe_783	0.355945	0.119574	0.00291308
AFR	Phe_401	Phe_785	-0.0687549	0.0946531	0.467601
AFR	Phe_401	Phe_788	0.0802895	0.126961	0.527129
AFR	Phe_401	Phe_789	-0.00145792	0.132205	0.991201
AFR	Phe_401	Phe_790_6	0.362121	0.128141	0.00471402
AFR	Phe_401	Phe_830	0.107745	0.121253	0.37422
AFR	Phe_401	QTL_ALB	-0.196688	0.0676088	0.00362342
AFR	Phe_401	QTL_ALT	0.0931533	0.0770599	0.226723
AFR	Phe_401	QTL_AST	-0.0635909	0.0795869	0.424283
AFR	Phe_401	QTL_BASO	0.207318	0.0950336	0.0291448
AFR	Phe_401	QTL_BMI	0.332952	0.0558992	2.58027e-09
AFR	Phe_401	QTL_BUN	0.475968	0.074744	1.91541e-10
AFR	Phe_401	QTL_CALCIUM	0.0285048	0.072552	0.694402
AFR	Phe_401	QTL_CRE	0.240038	0.0683187	0.000442232
AFR	Phe_401	QTL_DBP	0.668873	0.0741044	1.77923e-19
AFR	Phe_401	QTL_EGFR	-0.331932	0.0688416	1.42357e-06
AFR	Phe_401	QTL_EOSINO	0.115504	0.0737778	0.117452
AFR	Phe_401	QTL_GLU	0.332113	0.0637481	1.8908e-07
AFR	Phe_401	QTL_HB	-0.193331	0.0652007	0.00302519
AFR	Phe_401	QTL_HBA1C	0.295016	0.060755	1.19886e-06
AFR	Phe_401	QTL_HDLC	-0.182993	0.0758078	0.0157824
AFR	Phe_401	QTL_HEIGHT	0.0245486	0.0594546	0.679682
AFR	Phe_401	QTL_HT	-0.170156	0.0659355	0.00986165
AFR	Phe_401	QTL_LDLC	-0.299197	0.0678975	1.05011e-05
AFR	Phe_401	QTL_LYMPH	-0.0640687	0.078217	0.412721
AFR	Phe_401	QTL_MCH	-0.0918267	0.0626137	0.142496
AFR	Phe_401	QTL_MCHC	-0.112288	0.0715628	0.116628
AFR	Phe_401	QTL_MCV	-0.0843835	0.0629124	0.179828
AFR	Phe_401	QTL_MONO	0.0777026	0.0793995	0.327764
AFR	Phe_401	QTL_MPV	0.104918	0.0639046	0.100633
AFR	Phe_401	QTL_NEUTRO	0.12013	0.0745636	0.107156
AFR	Phe_401	QTL_PLT	0.0377045	0.0637175	0.554022
AFR	Phe_401	QTL_RBC	-0.0879564	0.0677319	0.194082
AFR	Phe_401	QTL_RDW	0.198668	0.0722728	0.00598018
AFR	Phe_401	QTL_SBP	0.878516	0.0806061	1.16697e-27
AFR	Phe_401	QTL_TC	-0.240045	0.0679532	0.000411646
AFR	Phe_401	QTL_TG	0.204211	0.0623171	0.00104931
AFR	Phe_401	QTL_WBC	0.0989077	0.0682303	0.147165
AFR	Phe_401	QTL_WEIGHT	0.313725	0.0590423	1.07499e-07
AFR	Phe_411_1	Phe_411_2	0.900434	0.297803	0.00249795
AFR	Phe_411_1	Phe_411_3	0.837822	0.25964	0.00125158
AFR	Phe_411_1	Phe_411_4	0.933657	0.213929	1.27512e-05
AFR	Phe_411_1	Phe_411_8	0.863641	0.190251	5.63898e-06
AFR	Phe_411_1	Phe_415	-0.0776732	0.254663	0.760364
AFR	Phe_411_1	Phe_415_1	-0.130936	0.252777	0.604466
AFR	Phe_411_1	Phe_415_11	-0.154554	0.261005	0.553751
AFR	Phe_411_1	Phe_416	-0.127792	0.270745	0.636925
AFR	Phe_411_1	Phe_418	0.827795	0.168307	8.72778e-07
AFR	Phe_411_1	Phe_426	1.06148	0.224155	2.1855e-06
AFR	Phe_411_1	Phe_427	0.431659	0.196355	0.0279239
AFR	Phe_411_1	Phe_427_2	0.182397	0.157743	0.24756
AFR	Phe_411_1	Phe_427_7	0.219931	0.240402	0.360271
AFR	Phe_411_1	Phe_428	0.703054	0.182396	0.000115938
AFR	Phe_411_1	Phe_433	0.515949	0.182626	0.00472562
AFR	Phe_411_1	Phe_433_2	0.455238	0.253362	0.0723692
AFR	Phe_411_1	Phe_433_3	0.662686	0.248141	0.0075716
AFR	Phe_411_1	Phe_443	0.808695	0.203826	7.26062e-05
AFR	Phe_411_1	Phe_451	0.361917	0.290234	0.212403
AFR	Phe_411_1	Phe_454	-0.0772821	0.220558	0.726044
AFR	Phe_411_1	Phe_454_1	-0.111021	0.239886	0.643503
AFR	Phe_411_1	Phe_455	0.0397191	0.207884	0.848476
AFR	Phe_411_1	Phe_458	0.682266	0.219772	0.00190645
AFR	Phe_411_1	Phe_458_9	0.588029	0.283321	0.0379417
AFR	Phe_411_1	Phe_465	0.358904	0.183561	0.0505554
AFR	Phe_411_1	Phe_480	0.797142	0.219345	0.000278852
AFR	Phe_411_1	Phe_495	0.0179155	0.167072	0.914605
AFR	Phe_411_1	Phe_496	0.367544	0.166492	0.0272738
AFR	Phe_411_1	Phe_496_2	0.32608	0.180698	0.0711431
AFR	Phe_411_1	Phe_496_21	0.328338	0.18421	0.0746827
AFR	Phe_411_1	Phe_509	0.514469	0.22559	0.0225752
AFR	Phe_411_1	Phe_512	0.330289	0.192752	0.0866126
AFR	Phe_411_1	Phe_512_7	0.351976	0.167895	0.036047
AFR	Phe_411_1	Phe_512_8	0.232559	0.202965	0.251875
AFR	Phe_411_1	Phe_513	0.217264	0.233042	0.351184
AFR	Phe_411_1	Phe_521	0.266534	0.231427	0.249446
AFR	Phe_411_1	Phe_521_1	0.268501	0.240738	0.264711
AFR	Phe_411_1	Phe_522	0.615882	0.271678	0.023393
AFR	Phe_411_1	Phe_523	0.265297	0.219395	0.226578
AFR	Phe_411_1	Phe_525	0.61282	0.230167	0.00775627
AFR	Phe_411_1	Phe_530	0.66883	0.173739	0.000118299
AFR	Phe_411_1	Phe_530_1	0.631455	0.173369	0.00027026
AFR	Phe_411_1	Phe_530_11	0.623997	0.17265	0.000301247
AFR	Phe_411_1	Phe_530_14	0.391872	0.23567	0.0963523
AFR	Phe_411_1	Phe_531	0.0820605	0.252569	0.745254
AFR	Phe_411_1	Phe_532	0.370771	0.260259	0.154266
AFR	Phe_411_1	Phe_535	0.333839	0.256165	0.1925
AFR	Phe_411_1	Phe_550	0.0687568	0.186504	0.71238
AFR	Phe_411_1	Phe_550_1	0.06011	0.192561	0.754918
AFR	Phe_411_1	Phe_550_2	0.297435	0.206245	0.149262
AFR	Phe_411_1	Phe_550_4	-0.211992	0.223175	0.342168
AFR	Phe_411_1	Phe_558	0.427905	0.296382	0.148806
AFR	Phe_411_1	Phe_561	0.436228	0.213745	0.0412626
AFR	Phe_411_1	Phe_562	0.165627	0.177731	0.351388
AFR	Phe_411_1	Phe_562_1	0.102884	0.182581	0.573097
AFR	Phe_411_1	Phe_563	0.243417	0.22688	0.283322
AFR	Phe_411_1	Phe_564	0.102552	0.330917	0.756635
AFR	Phe_411_1	Phe_578	0.372589	0.194226	0.0550701
AFR	Phe_411_1	Phe_578_9	0.35376	0.246832	0.151801
AFR	Phe_411_1	Phe_580	0.0510348	0.22586	0.821235
AFR	Phe_411_1	Phe_585	0.480063	0.141339	0.000682466
AFR	Phe_411_1	Phe_585_1	0.820693	0.1769	3.49578e-06
AFR	Phe_411_1	Phe_585_3	0.268612	0.15554	0.084175
AFR	Phe_411_1	Phe_586	0.604068	0.213097	0.00458678
AFR	Phe_411_1	Phe_591	0.702168	0.270959	0.00955814
AFR	Phe_411_1	Phe_593	0.649808	0.246259	0.00832198
AFR	Phe_411_1	Phe_594	0.113495	0.197363	0.565252
AFR	Phe_411_1	Phe_596	0.585898	0.282176	0.0378609
AFR	Phe_411_1	Phe_599	0.496109	0.225957	0.0281217
AFR	Phe_411_1	Phe_599_2	0.604574	0.277558	0.0293919
AFR	Phe_411_1	Phe_599_4	0.858969	0.202449	2.20659e-05
AFR	Phe_411_1	Phe_599_5	0.489883	0.295874	0.0977799
AFR	Phe_411_1	Phe_600	0.295796	0.189986	0.119485
AFR	Phe_411_1	Phe_610	-0.232461	0.241425	0.335613
AFR	Phe_411_1	Phe_681	0.246294	0.223815	0.271142
AFR	Phe_411_1	Phe_687_2	0.528854	0.295707	0.0737049
AFR	Phe_411_1	Phe_701	0.181987	0.199673	0.362071
AFR	Phe_411_1	Phe_704	-0.135218	0.273339	0.620818
AFR	Phe_411_1	Phe_706	0.200709	0.249715	0.421539
AFR	Phe_411_1	Phe_706_2	0.0869826	0.21209	0.681718
AFR	Phe_411_1	Phe_707	0.0807189	0.222963	0.717331
AFR	Phe_411_1	Phe_716	0.492036	0.213317	0.0210777
AFR	Phe_411_1	Phe_716_9	0.439483	0.215019	0.0409611
AFR	Phe_411_1	Phe_720	0.280407	0.170671	0.100389
AFR	Phe_411_1	Phe_721	0.270102	0.183949	0.142009
AFR	Phe_411_1	Phe_721_1	0.28066	0.187878	0.135217
AFR	Phe_411_1	Phe_722	0.0908887	0.186666	0.626325
AFR	Phe_411_1	Phe_722_6	0.1107	0.2266	0.625178
AFR	Phe_411_1	Phe_726	0.280154	0.219212	0.201249
AFR	Phe_411_1	Phe_726_1	0.400248	0.293192	0.172209
AFR	Phe_411_1	Phe_727	0.261887	0.27437	0.339829
AFR	Phe_411_1	Phe_727_1	0.00999863	0.207402	0.96155
AFR	Phe_411_1	Phe_735	0.150488	0.199956	0.451686
AFR	Phe_411_1	Phe_735_3	-0.119655	0.175155	0.494522
AFR	Phe_411_1	Phe_740	0.229125	0.167854	0.172246
AFR	Phe_411_1	Phe_740_1	-0.0696824	0.140294	0.61941
AFR	Phe_411_1	Phe_740_11	-0.0857503	0.150808	0.569625
AFR	Phe_411_1	Phe_740_9	0.370154	0.180949	0.0407929
AFR	Phe_411_1	Phe_741	0.473157	0.236069	0.0450359
AFR	Phe_411_1	Phe_743	0.238272	0.267419	0.372925
AFR	Phe_411_1	Phe_743_1	0.499684	0.253117	0.048368
AFR	Phe_411_1	Phe_743_11	0.568977	0.268832	0.0343044
AFR	Phe_411_1	Phe_745	0.153594	0.177596	0.38712
AFR	Phe_411_1	Phe_760	0.285998	0.16652	0.0858883
AFR	Phe_411_1	Phe_764	0.220183	0.259802	0.396716
AFR	Phe_411_1	Phe_771_1	0.328012	0.252606	0.194111
AFR	Phe_411_1	Phe_773	0.158381	0.182416	0.385263
AFR	Phe_411_1	Phe_783	0.428467	0.233543	0.0665595
AFR	Phe_411_1	Phe_785	0.186707	0.160037	0.243353
AFR	Phe_411_1	Phe_788	0.905029	0.266201	0.000674345
AFR	Phe_411_1	Phe_789	0.436877	0.254174	0.0856483
AFR	Phe_411_1	Phe_790_6	0.362398	0.257772	0.159758
AFR	Phe_411_1	Phe_830	0.31623	0.220651	0.151809
AFR	Phe_411_1	QTL_ALB	-0.00674233	0.131156	0.959001
AFR	Phe_411_1	QTL_ALT	-0.00812035	0.128395	0.949571
AFR	Phe_411_1	QTL_AST	0.0493909	0.131422	0.707052
AFR	Phe_411_1	QTL_BASO	0.0761839	0.143032	0.594285
AFR	Phe_411_1	QTL_BMI	-0.0608992	0.108986	0.576311
AFR	Phe_411_1	QTL_BUN	0.069589	0.125433	0.57904
AFR	Phe_411_1	QTL_CALCIUM	0.0522573	0.137353	0.703605
AFR	Phe_411_1	QTL_CRE	-0.00669272	0.112938	0.952745
AFR	Phe_411_1	QTL_DBP	0.181479	0.11442	0.112722
AFR	Phe_411_1	QTL_EGFR	-0.0549619	0.121467	0.650919
AFR	Phe_411_1	QTL_EOSINO	-0.0857662	0.134374	0.523303
AFR	Phe_411_1	QTL_GLU	0.413395	0.104138	7.19695e-05
AFR	Phe_411_1	QTL_HB	-0.14459	0.136259	0.288627
AFR	Phe_411_1	QTL_HBA1C	0.371809	0.122865	0.00247688
AFR	Phe_411_1	QTL_HDLC	-0.41529	0.118181	0.000441394
AFR	Phe_411_1	QTL_HEIGHT	0.0713039	0.0970091	0.462326
AFR	Phe_411_1	QTL_HT	-0.131611	0.129092	0.307959
AFR	Phe_411_1	QTL_LDLC	0.02216	0.126168	0.860578
AFR	Phe_411_1	QTL_LYMPH	0.222873	0.124322	0.0730205
AFR	Phe_411_1	QTL_MCH	-0.130583	0.109997	0.235168
AFR	Phe_411_1	QTL_MCHC	-0.0606315	0.12996	0.640829
AFR	Phe_411_1	QTL_MCV	-0.134758	0.106178	0.204381
AFR	Phe_411_1	QTL_MONO	-0.119204	0.118368	0.313907
AFR	Phe_411_1	QTL_MPV	0.0499975	0.100426	0.618588
AFR	Phe_411_1	QTL_NEUTRO	-0.0310595	0.097832	0.750881
AFR	Phe_411_1	QTL_PLT	-0.142815	0.103933	0.16941
AFR	Phe_411_1	QTL_RBC	-0.0187423	0.12201	0.877915
AFR	Phe_411_1	QTL_RDW	0.257341	0.115522	0.0259049
AFR	Phe_411_1	QTL_SBP	0.190407	0.112206	0.0897068
AFR	Phe_411_1	QTL_TC	0.00210879	0.123221	0.986346
AFR	Phe_411_1	QTL_TG	0.45551	0.119258	0.000133708
AFR	Phe_411_1	QTL_WBC	-0.0180155	0.0923987	0.845412
AFR	Phe_411_1	QTL_WEIGHT	-0.0100977	0.0936861	0.914168
AFR	Phe_411_2	Phe_411_3	0.943263	0.247321	0.000136776
AFR	Phe_411_2	Phe_411_4	1.0983	0.212118	2.24565e-07
AFR	Phe_411_2	Phe_411_8	0.745199	0.19369	0.000119393
AFR	Phe_411_2	Phe_415	0.187768	0.234653	0.423599
AFR	Phe_411_2	Phe_415_1	-0.0447433	0.236625	0.850023
AFR	Phe_411_2	Phe_415_11	-0.0632218	0.239546	0.791839
AFR	Phe_411_2	Phe_416	0.201831	0.242957	0.406128
AFR	Phe_411_2	Phe_418	0.580593	0.165015	0.00043413
AFR	Phe_411_2	Phe_426	0.559221	0.232696	0.0162513
AFR	Phe_411_2	Phe_427	0.239402	0.21733	0.270654
AFR	Phe_411_2	Phe_427_2	0.029178	0.161579	0.856697
AFR	Phe_411_2	Phe_427_7	0.468214	0.254939	0.0662722
AFR	Phe_411_2	Phe_428	0.526987	0.186691	0.00476087
AFR	Phe_411_2	Phe_433	0.183781	0.178337	0.302765
AFR	Phe_411_2	Phe_433_2	0.174989	0.236133	0.458657
AFR	Phe_411_2	Phe_433_3	0.242312	0.244238	0.321142
AFR	Phe_411_2	Phe_443	0.648897	0.219545	0.00312015
AFR	Phe_411_2	Phe_451	0.0445556	0.327562	0.891804
AFR	Phe_411_2	Phe_454	-0.345712	0.224944	0.124322
AFR	Phe_411_2	Phe_454_1	-0.358123	0.239657	0.135093
AFR	Phe_411_2	Phe_455	-0.151882	0.198366	0.443874
AFR	Phe_411_2	Phe_458	0.509843	0.222137	0.0217232
AFR	Phe_411_2	Phe_458_9	0.591525	0.259732	0.0227597
AFR	Phe_411_2	Phe_465	0.381071	0.195121	0.0508202
AFR	Phe_411_2	Phe_480	0.349858	0.202444	0.0839575
AFR	Phe_411_2	Phe_495	-0.35994	0.177822	0.0429539
AFR	Phe_411_2	Phe_496	0.376061	0.17541	0.032041
AFR	Phe_411_2	Phe_496_2	0.435086	0.180977	0.0162128
AFR	Phe_411_2	Phe_496_21	0.470767	0.18311	0.0101417
AFR	Phe_411_2	Phe_509	0.272712	0.206389	0.186385
AFR	Phe_411_2	Phe_512	0.463386	0.184701	0.0121127
AFR	Phe_411_2	Phe_512_7	0.601675	0.171319	0.000444711
AFR	Phe_411_2	Phe_512_8	0.034823	0.186791	0.85211
AFR	Phe_411_2	Phe_513	0.28846	0.242157	0.233571
AFR	Phe_411_2	Phe_521	0.000925724	0.210483	0.996491
AFR	Phe_411_2	Phe_521_1	0.0200377	0.215856	0.926039
AFR	Phe_411_2	Phe_522	0.371168	0.281414	0.18719
AFR	Phe_411_2	Phe_523	-0.192703	0.210947	0.360974
AFR	Phe_411_2	Phe_525	0.0466513	0.217665	0.830293
AFR	Phe_411_2	Phe_530	0.446217	0.18797	0.0176028
AFR	Phe_411_2	Phe_530_1	0.443491	0.182965	0.0153544
AFR	Phe_411_2	Phe_530_11	0.425125	0.184627	0.0213002
AFR	Phe_411_2	Phe_530_14	0.199798	0.244036	0.412945
AFR	Phe_411_2	Phe_531	0.0927955	0.26785	0.729008
AFR	Phe_411_2	Phe_532	0.231711	0.24925	0.352561
AFR	Phe_411_2	Phe_535	-0.0762079	0.248392	0.758991
AFR	Phe_411_2	Phe_550	0.18862	0.182728	0.301959
AFR	Phe_411_2	Phe_550_1	0.191351	0.206417	0.35392
AFR	Phe_411_2	Phe_550_2	0.321327	0.205308	0.117559
AFR	Phe_411_2	Phe_550_4	-0.371523	0.228832	0.104469
AFR	Phe_411_2	Phe_558	0.585495	0.255204	0.0217778
AFR	Phe_411_2	Phe_561	-0.0878741	0.236677	0.710427
AFR	Phe_411_2	Phe_562	0.305461	0.180562	0.0906986
AFR	Phe_411_2	Phe_562_1	0.248405	0.18584	0.181334
AFR	Phe_411_2	Phe_563	0.0761439	0.21678	0.725401
AFR	Phe_411_2	Phe_564	0.0642543	0.290182	0.82476
AFR	Phe_411_2	Phe_578	0.260555	0.216195	0.228132
AFR	Phe_411_2	Phe_578_9	0.247426	0.265369	0.351138
AFR	Phe_411_2	Phe_580	0.235535	0.206589	0.254239
AFR	Phe_411_2	Phe_585	0.509435	0.147738	0.000564245
AFR	Phe_411_2	Phe_585_1	0.548926	0.184312	0.0028991
AFR	Phe_411_2	Phe_585_3	0.40002	0.159902	0.0123612
AFR	Phe_411_2	Phe_586	0.252786	0.193256	0.190862
AFR	Phe_411_2	Phe_591	0.374773	0.29793	0.208421
AFR	Phe_411_2	Phe_593	0.357469	0.270933	0.187036
AFR	Phe_411_2	Phe_594	-0.0774977	0.187709	0.679709
AFR	Phe_411_2	Phe_596	0.168842	0.27092	0.533143
AFR	Phe_411_2	Phe_599	0.17831	0.238641	0.454948
AFR	Phe_411_2	Phe_599_2	0.26204	0.273295	0.337651
AFR	Phe_411_2	Phe_599_4	0.538378	0.225465	0.0169469
AFR	Phe_411_2	Phe_599_5	0.0243494	0.290422	0.933182
AFR	Phe_411_2	Phe_600	-0.0657923	0.198375	0.740149
AFR	Phe_411_2	Phe_610	-0.0217332	0.228839	0.924337
AFR	Phe_411_2	Phe_681	0.117975	0.245838	0.631307
AFR	Phe_411_2	Phe_687_2	0.152775	0.327563	0.64093
AFR	Phe_411_2	Phe_701	0.2939	0.1738	0.0908313
AFR	Phe_411_2	Phe_704	0.069062	0.262498	0.792478
AFR	Phe_411_2	Phe_706	0.0990878	0.237558	0.676598
AFR	Phe_411_2	Phe_706_2	-0.0648386	0.204331	0.751
AFR	Phe_411_2	Phe_707	0.0643796	0.245431	0.79308
AFR	Phe_411_2	Phe_716	0.312361	0.213701	0.143831
AFR	Phe_411_2	Phe_716_9	0.241643	0.208113	0.245596
AFR	Phe_411_2	Phe_720	0.0587396	0.165036	0.721901
AFR	Phe_411_2	Phe_721	0.0908105	0.179006	0.611942
AFR	Phe_411_2	Phe_721_1	-0.031644	0.190705	0.868211
AFR	Phe_411_2	Phe_722	0.0407684	0.169959	0.810429
AFR	Phe_411_2	Phe_722_6	0.0166793	0.220196	0.93962
AFR	Phe_411_2	Phe_726	0.417993	0.174529	0.0166214
AFR	Phe_411_2	Phe_726_1	0.311996	0.259015	0.228377
AFR	Phe_411_2	Phe_727	0.41161	0.270402	0.127956
AFR	Phe_411_2	Phe_727_1	-0.0486272	0.183443	0.790948
AFR	Phe_411_2	Phe_735	0.113314	0.201129	0.573171
AFR	Phe_411_2	Phe_735_3	0.0487724	0.17373	0.778913
AFR	Phe_411_2	Phe_740	0.195409	0.156967	0.213169
AFR	Phe_411_2	Phe_740_1	0.171219	0.151785	0.259306
AFR	Phe_411_2	Phe_740_11	0.178931	0.155612	0.250204
AFR	Phe_411_2	Phe_740_9	0.160134	0.174779	0.35956
AFR	Phe_411_2	Phe_741	0.729285	0.241168	0.00249483
AFR	Phe_411_2	Phe_743	-0.234811	0.267353	0.379791
AFR	Phe_411_2	Phe_743_1	-0.1015	0.263419	0.700001
AFR	Phe_411_2	Phe_743_11	-0.0952935	0.274284	0.728271
AFR	Phe_411_2	Phe_745	0.232649	0.17461	0.182732
AFR	Phe_411_2	Phe_760	0.163478	0.170509	0.337677
AFR	Phe_411_2	Phe_764	-0.170996	0.260845	0.512116
AFR	Phe_411_2	Phe_771_1	0.158635	0.247425	0.52143
AFR	Phe_411_2	Phe_773	0.252468	0.180082	0.160926
AFR	Phe_411_2	Phe_783	0.0296725	0.213954	0.889698
AFR	Phe_411_2	Phe_785	0.341294	0.155292	0.0279665
AFR	Phe_411_2	Phe_788	0.328289	0.260076	0.206847
AFR	Phe_411_2	Phe_789	0.162404	0.264312	0.538925
AFR	Phe_411_2	Phe_790_6	0.133723	0.238253	0.574618
AFR	Phe_411_2	Phe_830	0.347463	0.211239	0.0999951
AFR	Phe_411_2	QTL_ALB	-0.0401688	0.138559	0.77189
AFR	Phe_411_2	QTL_ALT	0.138882	0.128445	0.279585
AFR	Phe_411_2	QTL_AST	0.104249	0.126705	0.41064
AFR	Phe_411_2	QTL_BASO	0.037504	0.162703	0.817698
AFR	Phe_411_2	QTL_BMI	0.10309	0.10946	0.346291
AFR	Phe_411_2	QTL_BUN	0.121522	0.124765	0.330055
AFR	Phe_411_2	QTL_CALCIUM	-0.0465052	0.14926	0.755366
AFR	Phe_411_2	QTL_CRE	0.130605	0.141736	0.356804
AFR	Phe_411_2	QTL_DBP	0.136172	0.111736	0.22296
AFR	Phe_411_2	QTL_EGFR	-0.129974	0.149949	0.386058
AFR	Phe_411_2	QTL_EOSINO	-0.0367188	0.135547	0.786473
AFR	Phe_411_2	QTL_GLU	0.235865	0.114409	0.0392464
AFR	Phe_411_2	QTL_HB	-0.260268	0.147064	0.0767682
AFR	Phe_411_2	QTL_HBA1C	0.364151	0.120615	0.00253505
AFR	Phe_411_2	QTL_HDLC	-0.387084	0.115763	0.000826522
AFR	Phe_411_2	QTL_HEIGHT	0.0693351	0.110315	0.529663
AFR	Phe_411_2	QTL_HT	-0.204427	0.142426	0.151196
AFR	Phe_411_2	QTL_LDLC	0.272541	0.157862	0.0842656
AFR	Phe_411_2	QTL_LYMPH	0.0308961	0.118926	0.795024
AFR	Phe_411_2	QTL_MCH	-0.237044	0.106535	0.0260787
AFR	Phe_411_2	QTL_MCHC	-0.288389	0.123397	0.0194348
AFR	Phe_411_2	QTL_MCV	-0.17767	0.099679	0.0746808
AFR	Phe_411_2	QTL_MONO	-0.057916	0.115884	0.617233
AFR	Phe_411_2	QTL_MPV	0.0304613	0.101772	0.764704
AFR	Phe_411_2	QTL_NEUTRO	0.0241632	0.0867474	0.780593
AFR	Phe_411_2	QTL_PLT	0.0382831	0.0992551	0.699716
AFR	Phe_411_2	QTL_RBC	-0.0654834	0.111399	0.556648
AFR	Phe_411_2	QTL_RDW	0.295143	0.125356	0.0185504
AFR	Phe_411_2	QTL_SBP	0.275311	0.134255	0.0403004
AFR	Phe_411_2	QTL_TC	0.215017	0.149385	0.150052
AFR	Phe_411_2	QTL_TG	0.505275	0.118967	2.16464e-05
AFR	Phe_411_2	QTL_WBC	0.0542061	0.0840718	0.519083
AFR	Phe_411_2	QTL_WEIGHT	0.134415	0.0970859	0.166207
AFR	Phe_411_3	Phe_411_4	0.878848	0.182961	1.55944e-06
AFR	Phe_411_3	Phe_411_8	0.87165	0.172742	4.51214e-07
AFR	Phe_411_3	Phe_415	0.177379	0.219467	0.418961
AFR	Phe_411_3	Phe_415_1	0.0249367	0.218486	0.909132
AFR	Phe_411_3	Phe_415_11	-0.00463179	0.225455	0.983609
AFR	Phe_411_3	Phe_416	0.120918	0.223159	0.587923
AFR	Phe_411_3	Phe_418	0.705891	0.165107	1.9083e-05
AFR	Phe_411_3	Phe_426	0.467246	0.200159	0.0195762
AFR	Phe_411_3	Phe_427	0.49564	0.186154	0.00775561
AFR	Phe_411_3	Phe_427_2	0.349649	0.141337	0.0133661
AFR	Phe_411_3	Phe_427_7	0.123925	0.247072	0.615965
AFR	Phe_411_3	Phe_428	0.513638	0.173678	0.0031023
AFR	Phe_411_3	Phe_433	0.39083	0.151978	0.0101225
AFR	Phe_411_3	Phe_433_2	0.736119	0.241323	0.00228582
AFR	Phe_411_3	Phe_433_3	0.509443	0.227552	0.0251691
AFR	Phe_411_3	Phe_443	0.78595	0.202421	0.000103283
AFR	Phe_411_3	Phe_451	0.208506	0.249249	0.402852
AFR	Phe_411_3	Phe_454	-0.302432	0.212599	0.154869
AFR	Phe_411_3	Phe_454_1	-0.406036	0.235985	0.0853233
AFR	Phe_411_3	Phe_455	-0.103868	0.191179	0.586921
AFR	Phe_411_3	Phe_458	0.521649	0.187676	0.00544391
AFR	Phe_411_3	Phe_458_9	0.687127	0.222863	0.00204801
AFR	Phe_411_3	Phe_465	0.290843	0.17004	0.0871849
AFR	Phe_411_3	Phe_480	0.65963	0.196136	0.000770645
AFR	Phe_411_3	Phe_495	-0.024104	0.159549	0.879915
AFR	Phe_411_3	Phe_496	0.470603	0.1651	0.0043662
AFR	Phe_411_3	Phe_496_2	0.504022	0.182501	0.00574935
AFR	Phe_411_3	Phe_496_21	0.445347	0.184702	0.0159017
AFR	Phe_411_3	Phe_509	0.367813	0.215827	0.0883437
AFR	Phe_411_3	Phe_512	0.612805	0.171051	0.000340201
AFR	Phe_411_3	Phe_512_7	0.549377	0.155392	0.000407133
AFR	Phe_411_3	Phe_512_8	0.155537	0.188753	0.409926
AFR	Phe_411_3	Phe_513	0.245067	0.253067	0.33285
AFR	Phe_411_3	Phe_521	0.215843	0.200847	0.282526
AFR	Phe_411_3	Phe_521_1	0.224379	0.205719	0.275402
AFR	Phe_411_3	Phe_522	0.264093	0.250029	0.290854
AFR	Phe_411_3	Phe_523	0.293835	0.189371	0.120749
AFR	Phe_411_3	Phe_525	0.29225	0.179685	0.103853
AFR	Phe_411_3	Phe_530	0.344047	0.161572	0.0332229
AFR	Phe_411_3	Phe_530_1	0.317913	0.158104	0.0443486
AFR	Phe_411_3	Phe_530_11	0.340986	0.165744	0.0396564
AFR	Phe_411_3	Phe_530_14	-0.0192542	0.235471	0.93483
AFR	Phe_411_3	Phe_531	0.189866	0.233532	0.416206
AFR	Phe_411_3	Phe_532	0.239464	0.213176	0.261305
AFR	Phe_411_3	Phe_535	0.313636	0.228235	0.169385
AFR	Phe_411_3	Phe_550	0.0836666	0.159824	0.600632
AFR	Phe_411_3	Phe_550_1	0.130062	0.196786	0.508654
AFR	Phe_411_3	Phe_550_2	0.225446	0.203969	0.269031
AFR	Phe_411_3	Phe_550_4	-0.380703	0.191561	0.0468818
AFR	Phe_411_3	Phe_558	0.0988926	0.245384	0.68694
AFR	Phe_411_3	Phe_561	-0.25414	0.216974	0.24148
AFR	Phe_411_3	Phe_562	0.0673626	0.14917	0.65157
AFR	Phe_411_3	Phe_562_1	0.0363406	0.162271	0.822796
AFR	Phe_411_3	Phe_563	0.197059	0.198713	0.321354
AFR	Phe_411_3	Phe_564	-0.327523	0.286598	0.253125
AFR	Phe_411_3	Phe_578	0.112236	0.186985	0.548347
AFR	Phe_411_3	Phe_578_9	0.258091	0.237661	0.277495
AFR	Phe_411_3	Phe_580	0.115445	0.204645	0.57267
AFR	Phe_411_3	Phe_585	0.470999	0.154218	0.00225734
AFR	Phe_411_3	Phe_585_1	0.542298	0.168581	0.00129613
AFR	Phe_411_3	Phe_585_3	0.282664	0.163098	0.0830793
AFR	Phe_411_3	Phe_586	0.187198	0.195169	0.337477
AFR	Phe_411_3	Phe_591	0.503524	0.24709	0.0415686
AFR	Phe_411_3	Phe_593	0.307948	0.21279	0.147844
AFR	Phe_411_3	Phe_594	-0.133052	0.180794	0.461774
AFR	Phe_411_3	Phe_596	0.20728	0.256106	0.418313
AFR	Phe_411_3	Phe_599	0.187544	0.191281	0.326857
AFR	Phe_411_3	Phe_599_2	0.425391	0.229583	0.0638991
AFR	Phe_411_3	Phe_599_4	0.458454	0.211125	0.029895
AFR	Phe_411_3	Phe_599_5	0.0166152	0.259527	0.948953
AFR	Phe_411_3	Phe_600	0.246144	0.171386	0.150945
AFR	Phe_411_3	Phe_610	0.321216	0.196247	0.101674
AFR	Phe_411_3	Phe_681	-0.0408402	0.205145	0.8422
AFR	Phe_411_3	Phe_687_2	0.0944879	0.249653	0.705076
AFR	Phe_411_3	Phe_701	0.279862	0.17956	0.119092
AFR	Phe_411_3	Phe_704	-0.122158	0.255894	0.633092
AFR	Phe_411_3	Phe_706	0.319797	0.218755	0.143769
AFR	Phe_411_3	Phe_706_2	0.230003	0.194596	0.237227
AFR	Phe_411_3	Phe_707	-0.125444	0.215028	0.559636
AFR	Phe_411_3	Phe_716	0.12602	0.187675	0.501913
AFR	Phe_411_3	Phe_716_9	0.0280904	0.190094	0.882524
AFR	Phe_411_3	Phe_720	0.173827	0.146744	0.236192
AFR	Phe_411_3	Phe_721	0.143416	0.164898	0.38445
AFR	Phe_411_3	Phe_721_1	0.10051	0.166633	0.546385
AFR	Phe_411_3	Phe_722	0.177212	0.166252	0.286459
AFR	Phe_411_3	Phe_722_6	0.227827	0.204477	0.265196
AFR	Phe_411_3	Phe_726	0.400511	0.182983	0.0286125
AFR	Phe_411_3	Phe_726_1	0.711033	0.255409	0.00537108
AFR	Phe_411_3	Phe_727	0.42964	0.238119	0.0711829
AFR	Phe_411_3	Phe_727_1	0.0295456	0.181619	0.870771
AFR	Phe_411_3	Phe_735	0.2596	0.178347	0.145507
AFR	Phe_411_3	Phe_735_3	-0.0528602	0.155691	0.734218
AFR	Phe_411_3	Phe_740	0.292359	0.152457	0.0551553
AFR	Phe_411_3	Phe_740_1	0.13034	0.13725	0.342291
AFR	Phe_411_3	Phe_740_11	0.17828	0.136875	0.192746
AFR	Phe_411_3	Phe_740_9	0.351482	0.168753	0.037268
AFR	Phe_411_3	Phe_741	0.323144	0.199189	0.10474
AFR	Phe_411_3	Phe_743	0.246036	0.232292	0.289523
AFR	Phe_411_3	Phe_743_1	0.247939	0.230855	0.28282
AFR	Phe_411_3	Phe_743_11	0.309975	0.238325	0.193381
AFR	Phe_411_3	Phe_745	0.346323	0.189316	0.0673491
AFR	Phe_411_3	Phe_760	0.419254	0.141926	0.00313658
AFR	Phe_411_3	Phe_764	0.433534	0.226383	0.055487
AFR	Phe_411_3	Phe_771_1	0.0348113	0.240048	0.884696
AFR	Phe_411_3	Phe_773	0.436019	0.153301	0.00445227
AFR	Phe_411_3	Phe_783	0.231984	0.216034	0.282899
AFR	Phe_411_3	Phe_785	0.279585	0.141342	0.0479199
AFR	Phe_411_3	Phe_788	0.177508	0.235043	0.450122
AFR	Phe_411_3	Phe_789	0.223177	0.252921	0.377562
AFR	Phe_411_3	Phe_790_6	0.137534	0.20924	0.510986
AFR	Phe_411_3	Phe_830	0.535164	0.179307	0.00283921
AFR	Phe_411_3	QTL_ALB	0.0388867	0.118957	0.743746
AFR	Phe_411_3	QTL_ALT	0.0505681	0.103733	0.625916
AFR	Phe_411_3	QTL_AST	0.00768646	0.111801	0.945187
AFR	Phe_411_3	QTL_BASO	0.135063	0.142922	0.344654
AFR	Phe_411_3	QTL_BMI	0.0831377	0.0974738	0.393702
AFR	Phe_411_3	QTL_BUN	0.101684	0.121023	0.400791
AFR	Phe_411_3	QTL_CALCIUM	-0.0134369	0.127224	0.915887
AFR	Phe_411_3	QTL_CRE	0.103327	0.125133	0.408954
AFR	Phe_411_3	QTL_DBP	0.184936	0.0976201	0.0581653
AFR	Phe_411_3	QTL_EGFR	-0.150263	0.122555	0.220169
AFR	Phe_411_3	QTL_EOSINO	0.0930245	0.11698	0.426489
AFR	Phe_411_3	QTL_GLU	0.186253	0.103659	0.0723714
AFR	Phe_411_3	QTL_HB	-0.21103	0.135353	0.118969
AFR	Phe_411_3	QTL_HBA1C	0.134185	0.111178	0.227455
AFR	Phe_411_3	QTL_HDLC	-0.25036	0.104076	0.0161483
AFR	Phe_411_3	QTL_HEIGHT	0.0088228	0.0891682	0.921181
AFR	Phe_411_3	QTL_HT	-0.202706	0.132727	0.126702
AFR	Phe_411_3	QTL_LDLC	0.132668	0.11787	0.260358
AFR	Phe_411_3	QTL_LYMPH	0.147592	0.109835	0.179026
AFR	Phe_411_3	QTL_MCH	-0.0377318	0.0988313	0.702624
AFR	Phe_411_3	QTL_MCHC	-0.0745862	0.107187	0.486522
AFR	Phe_411_3	QTL_MCV	-0.0164676	0.0961594	0.864024
AFR	Phe_411_3	QTL_MONO	0.148137	0.0965814	0.125077
AFR	Phe_411_3	QTL_MPV	0.232025	0.0941598	0.0137333
AFR	Phe_411_3	QTL_NEUTRO	0.114048	0.0861995	0.185814
AFR	Phe_411_3	QTL_PLT	-0.102757	0.0892759	0.249728
AFR	Phe_411_3	QTL_RBC	-0.147514	0.125597	0.240192
AFR	Phe_411_3	QTL_RDW	0.260581	0.112192	0.020199
AFR	Phe_411_3	QTL_SBP	0.187202	0.100143	0.0615735
AFR	Phe_411_3	QTL_TC	0.144332	0.10278	0.160238
AFR	Phe_411_3	QTL_TG	0.490573	0.104224	2.51503e-06
AFR	Phe_411_3	QTL_WBC	0.119047	0.0697586	0.0879045
AFR	Phe_411_3	QTL_WEIGHT	0.0758477	0.0830389	0.361032
AFR	Phe_411_4	Phe_411_8	1.00324	0.160644	4.23503e-10
AFR	Phe_411_4	Phe_415	0.261491	0.169196	0.122227
AFR	Phe_411_4	Phe_415_1	0.0640927	0.166059	0.699524
AFR	Phe_411_4	Phe_415_11	0.0371465	0.167217	0.824201
AFR	Phe_411_4	Phe_416	0.435298	0.180346	0.015792
AFR	Phe_411_4	Phe_418	0.577218	0.10993	1.51477e-07
AFR	Phe_411_4	Phe_426	0.585106	0.159124	0.000235954
AFR	Phe_411_4	Phe_427	0.4429	0.138449	0.00137899
AFR	Phe_411_4	Phe_427_2	0.287998	0.113948	0.0114892
AFR	Phe_411_4	Phe_427_7	0.187478	0.163867	0.252587
AFR	Phe_411_4	Phe_428	0.701698	0.137384	3.26305e-07
AFR	Phe_411_4	Phe_433	0.568024	0.130543	1.35372e-05
AFR	Phe_411_4	Phe_433_2	0.703051	0.188688	0.000194544
AFR	Phe_411_4	Phe_433_3	0.718523	0.165309	1.38292e-05
AFR	Phe_411_4	Phe_443	0.942076	0.166009	1.38819e-08
AFR	Phe_411_4	Phe_451	-0.091864	0.208699	0.659811
AFR	Phe_411_4	Phe_454	-0.191352	0.148759	0.19833
AFR	Phe_411_4	Phe_454_1	-0.213791	0.162974	0.189583
AFR	Phe_411_4	Phe_455	-0.0326982	0.131497	0.803623
AFR	Phe_411_4	Phe_458	0.572024	0.151113	0.000153449
AFR	Phe_411_4	Phe_458_9	0.808254	0.184992	1.24738e-05
AFR	Phe_411_4	Phe_465	0.260446	0.136919	0.0571457
AFR	Phe_411_4	Phe_480	0.434745	0.16187	0.00723626
AFR	Phe_411_4	Phe_495	0.0361252	0.124361	0.771444
AFR	Phe_411_4	Phe_496	0.408234	0.121583	0.000786098
AFR	Phe_411_4	Phe_496_2	0.314289	0.134788	0.019715
AFR	Phe_411_4	Phe_496_21	0.347296	0.138926	0.0124243
AFR	Phe_411_4	Phe_509	0.365991	0.167992	0.02936
AFR	Phe_411_4	Phe_512	0.498695	0.132309	0.000163797
AFR	Phe_411_4	Phe_512_7	0.508948	0.129807	8.82507e-05
AFR	Phe_411_4	Phe_512_8	0.116319	0.127505	0.361625
AFR	Phe_411_4	Phe_513	0.42502	0.161747	0.00859697
AFR	Phe_411_4	Phe_521	0.369836	0.143644	0.0100335
AFR	Phe_411_4	Phe_521_1	0.374821	0.149166	0.0119786
AFR	Phe_411_4	Phe_522	0.395184	0.179799	0.027955
AFR	Phe_411_4	Phe_523	0.285556	0.148593	0.0546391
AFR	Phe_411_4	Phe_525	0.341699	0.14534	0.0187215
AFR	Phe_411_4	Phe_530	0.410526	0.129838	0.0015678
AFR	Phe_411_4	Phe_530_1	0.402797	0.128386	0.00170456
AFR	Phe_411_4	Phe_530_11	0.392132	0.12729	0.00206563
AFR	Phe_411_4	Phe_530_14	0.118809	0.176187	0.5001
AFR	Phe_411_4	Phe_531	0.152089	0.194849	0.435068
AFR	Phe_411_4	Phe_532	0.156848	0.182522	0.390154
AFR	Phe_411_4	Phe_535	0.271974	0.169363	0.108303
AFR	Phe_411_4	Phe_550	0.307383	0.125112	0.0140153
AFR	Phe_411_4	Phe_550_1	0.151193	0.129963	0.244686
AFR	Phe_411_4	Phe_550_2	0.417956	0.148358	0.00484427
AFR	Phe_411_4	Phe_550_4	-0.0436932	0.158432	0.782713
AFR	Phe_411_4	Phe_558	0.359121	0.193998	0.0641466
AFR	Phe_411_4	Phe_561	0.135199	0.153955	0.379852
AFR	Phe_411_4	Phe_562	0.178634	0.112094	0.111022
AFR	Phe_411_4	Phe_562_1	0.171661	0.118519	0.14751
AFR	Phe_411_4	Phe_563	-0.0756493	0.157101	0.630138
AFR	Phe_411_4	Phe_564	-0.0900697	0.20251	0.656488
AFR	Phe_411_4	Phe_578	0.0956128	0.152982	0.531975
AFR	Phe_411_4	Phe_578_9	0.287945	0.183516	0.116638
AFR	Phe_411_4	Phe_580	0.399872	0.171521	0.0197362
AFR	Phe_411_4	Phe_585	0.581203	0.120526	1.41954e-06
AFR	Phe_411_4	Phe_585_1	0.606755	0.130815	3.5134e-06
AFR	Phe_411_4	Phe_585_3	0.499109	0.130491	0.000130848
AFR	Phe_411_4	Phe_586	0.254247	0.144069	0.0776045
AFR	Phe_411_4	Phe_591	0.281516	0.197108	0.153225
AFR	Phe_411_4	Phe_593	0.0384952	0.186017	0.836053
AFR	Phe_411_4	Phe_594	-0.0636606	0.138728	0.646315
AFR	Phe_411_4	Phe_596	0.344561	0.181926	0.0582308
AFR	Phe_411_4	Phe_599	-0.0944144	0.147875	0.523165
AFR	Phe_411_4	Phe_599_2	0.206573	0.179471	0.249726
AFR	Phe_411_4	Phe_599_4	0.335363	0.153905	0.0293295
AFR	Phe_411_4	Phe_599_5	-0.355717	0.193231	0.0656384
AFR	Phe_411_4	Phe_600	-0.00370299	0.136739	0.978395
AFR	Phe_411_4	Phe_610	0.0193547	0.15619	0.90138
AFR	Phe_411_4	Phe_681	0.225314	0.170846	0.187231
AFR	Phe_411_4	Phe_687_2	0.17211	0.216308	0.426223
AFR	Phe_411_4	Phe_701	0.24987	0.139727	0.0737314
AFR	Phe_411_4	Phe_704	0.159262	0.182637	0.383199
AFR	Phe_411_4	Phe_706	-0.0204641	0.170698	0.904574
AFR	Phe_411_4	Phe_706_2	-0.13881	0.138458	0.316079
AFR	Phe_411_4	Phe_707	0.294641	0.180303	0.102228
AFR	Phe_411_4	Phe_716	0.289642	0.139543	0.0379267
AFR	Phe_411_4	Phe_716_9	0.255583	0.135677	0.0595973
AFR	Phe_411_4	Phe_720	0.0646311	0.112483	0.565571
AFR	Phe_411_4	Phe_721	0.0592268	0.11385	0.602913
AFR	Phe_411_4	Phe_721_1	-0.0215696	0.122066	0.85974
AFR	Phe_411_4	Phe_722	0.0408701	0.112233	0.715743
AFR	Phe_411_4	Phe_722_6	0.0220973	0.143119	0.877295
AFR	Phe_411_4	Phe_726	0.239711	0.135713	0.0773454
AFR	Phe_411_4	Phe_726_1	0.264939	0.186725	0.155936
AFR	Phe_411_4	Phe_727	0.365051	0.18476	0.0481761
AFR	Phe_411_4	Phe_727_1	-0.0798236	0.136597	0.55897
AFR	Phe_411_4	Phe_735	0.103451	0.141691	0.46532
AFR	Phe_411_4	Phe_735_3	-0.0312893	0.123215	0.799541
AFR	Phe_411_4	Phe_740	0.2069	0.110813	0.0618866
AFR	Phe_411_4	Phe_740_1	0.199098	0.104758	0.0573612
AFR	Phe_411_4	Phe_740_11	0.228559	0.112316	0.0418535
AFR	Phe_411_4	Phe_740_9	0.211588	0.116781	0.0700121
AFR	Phe_411_4	Phe_741	0.257272	0.177884	0.148096
AFR	Phe_411_4	Phe_743	0.109897	0.176939	0.534531
AFR	Phe_411_4	Phe_743_1	0.116695	0.168717	0.489149
AFR	Phe_411_4	Phe_743_11	0.169033	0.179768	0.347072
AFR	Phe_411_4	Phe_745	0.211282	0.137477	0.12433
AFR	Phe_411_4	Phe_760	0.273641	0.107468	0.0108887
AFR	Phe_411_4	Phe_764	-0.218578	0.165421	0.186386
AFR	Phe_411_4	Phe_771_1	0.065813	0.193037	0.733153
AFR	Phe_411_4	Phe_773	0.263501	0.118679	0.0263991
AFR	Phe_411_4	Phe_783	0.315397	0.172685	0.0677846
AFR	Phe_411_4	Phe_785	0.36439	0.110941	0.00102155
AFR	Phe_411_4	Phe_788	0.365001	0.159845	0.0224028
AFR	Phe_411_4	Phe_789	0.217157	0.190665	0.254727
AFR	Phe_411_4	Phe_790_6	-0.0376713	0.180747	0.834901
AFR	Phe_411_4	Phe_830	0.360716	0.140709	0.0103606
AFR	Phe_411_4	QTL_ALB	-0.0661654	0.0994418	0.505815
AFR	Phe_411_4	QTL_ALT	-0.0186656	0.0864171	0.828992
AFR	Phe_411_4	QTL_AST	-0.0284714	0.0918554	0.756593
AFR	Phe_411_4	QTL_BASO	0.180896	0.113967	0.112454
AFR	Phe_411_4	QTL_BMI	0.216294	0.0764751	0.00467963
AFR	Phe_411_4	QTL_BUN	0.151205	0.0885327	0.0876551
AFR	Phe_411_4	QTL_CALCIUM	-0.151569	0.105098	0.149253
AFR	Phe_411_4	QTL_CRE	0.176816	0.094972	0.0626353
AFR	Phe_411_4	QTL_DBP	0.257433	0.073524	0.000462916
AFR	Phe_411_4	QTL_EGFR	-0.193684	0.0948711	0.0411966
AFR	Phe_411_4	QTL_EOSINO	0.0798718	0.0930727	0.390801
AFR	Phe_411_4	QTL_GLU	0.244841	0.0801391	0.00224907
AFR	Phe_411_4	QTL_HB	-0.120835	0.0975709	0.215555
AFR	Phe_411_4	QTL_HBA1C	0.216457	0.0849521	0.0108346
AFR	Phe_411_4	QTL_HDLC	-0.285729	0.086604	0.000969382
AFR	Phe_411_4	QTL_HEIGHT	0.0704467	0.0723553	0.330244
AFR	Phe_411_4	QTL_HT	-0.0967546	0.0957261	0.312139
AFR	Phe_411_4	QTL_LDLC	0.0766283	0.114467	0.503218
AFR	Phe_411_4	QTL_LYMPH	0.0986848	0.0810092	0.223151
AFR	Phe_411_4	QTL_MCH	-0.0892162	0.0731829	0.222812
AFR	Phe_411_4	QTL_MCHC	-0.116713	0.078421	0.136674
AFR	Phe_411_4	QTL_MCV	-0.0589542	0.0687915	0.391446
AFR	Phe_411_4	QTL_MONO	0.0506166	0.0931232	0.586755
AFR	Phe_411_4	QTL_MPV	0.147999	0.0802712	0.0652209
AFR	Phe_411_4	QTL_NEUTRO	0.13241	0.0755072	0.0794979
AFR	Phe_411_4	QTL_PLT	-0.0381785	0.0724282	0.598109
AFR	Phe_411_4	QTL_RBC	-0.0622572	0.0808962	0.441541
AFR	Phe_411_4	QTL_RDW	0.296594	0.0803123	0.000221613
AFR	Phe_411_4	QTL_SBP	0.427879	0.0917339	3.09586e-06
AFR	Phe_411_4	QTL_TC	0.0544736	0.0984352	0.579992
AFR	Phe_411_4	QTL_TG	0.481098	0.0837963	9.39667e-09
AFR	Phe_411_4	QTL_WBC	0.102233	0.0682862	0.13436
AFR	Phe_411_4	QTL_WEIGHT	0.231505	0.0683456	0.000705931
AFR	Phe_411_8	Phe_415	0.130058	0.17922	0.468031
AFR	Phe_411_8	Phe_415_1	0.020607	0.174847	0.906181
AFR	Phe_411_8	Phe_415_11	-0.0101618	0.17379	0.953373
AFR	Phe_411_8	Phe_416	0.287832	0.206055	0.162453
AFR	Phe_411_8	Phe_418	0.47798	0.11412	2.80912e-05
AFR	Phe_411_8	Phe_426	0.573649	0.171229	0.000807572
AFR	Phe_411_8	Phe_427	0.557711	0.1564	0.000362573
AFR	Phe_411_8	Phe_427_2	0.27037	0.124782	0.0302545
AFR	Phe_411_8	Phe_427_7	0.157724	0.167122	0.34529
AFR	Phe_411_8	Phe_428	0.515534	0.148662	0.000524693
AFR	Phe_411_8	Phe_433	0.493464	0.134836	0.000252485
AFR	Phe_411_8	Phe_433_2	0.68312	0.190888	0.000345389
AFR	Phe_411_8	Phe_433_3	0.441151	0.164547	0.00734005
AFR	Phe_411_8	Phe_443	0.750774	0.171703	1.22826e-05
AFR	Phe_411_8	Phe_451	0.162913	0.20264	0.421424
AFR	Phe_411_8	Phe_454	-0.0950453	0.158738	0.549336
AFR	Phe_411_8	Phe_454_1	-0.134509	0.171013	0.431549
AFR	Phe_411_8	Phe_455	-0.0180019	0.13915	0.897065
AFR	Phe_411_8	Phe_458	0.39071	0.148582	0.00854878
AFR	Phe_411_8	Phe_458_9	0.518846	0.19849	0.00894967
AFR	Phe_411_8	Phe_465	0.10771	0.137742	0.434232
AFR	Phe_411_8	Phe_480	0.368257	0.162842	0.0237322
AFR	Phe_411_8	Phe_495	0.106217	0.126245	0.400151
AFR	Phe_411_8	Phe_496	0.46089	0.119837	0.00012008
AFR	Phe_411_8	Phe_496_2	0.358055	0.130023	0.00589104
AFR	Phe_411_8	Phe_496_21	0.471671	0.137011	0.000576194
AFR	Phe_411_8	Phe_509	0.354959	0.19037	0.0622417
AFR	Phe_411_8	Phe_512	0.365046	0.142636	0.0104887
AFR	Phe_411_8	Phe_512_7	0.425849	0.135798	0.00171329
AFR	Phe_411_8	Phe_512_8	-0.16052	0.136519	0.239673
AFR	Phe_411_8	Phe_513	0.216358	0.186836	0.246862
AFR	Phe_411_8	Phe_521	0.376985	0.165935	0.0230936
AFR	Phe_411_8	Phe_521_1	0.382579	0.169487	0.0239908
AFR	Phe_411_8	Phe_522	0.295948	0.209186	0.157139
AFR	Phe_411_8	Phe_523	0.247497	0.147427	0.0931942
AFR	Phe_411_8	Phe_525	0.293448	0.153324	0.0556325
AFR	Phe_411_8	Phe_530	0.242275	0.128026	0.0584387
AFR	Phe_411_8	Phe_530_1	0.226516	0.123495	0.0666218
AFR	Phe_411_8	Phe_530_11	0.207919	0.126776	0.100995
AFR	Phe_411_8	Phe_530_14	-0.0109513	0.154003	0.943309
AFR	Phe_411_8	Phe_531	0.191306	0.187873	0.308548
AFR	Phe_411_8	Phe_532	0.181973	0.190086	0.338406
AFR	Phe_411_8	Phe_535	0.0420567	0.171354	0.806118
AFR	Phe_411_8	Phe_550	0.0213308	0.133004	0.872584
AFR	Phe_411_8	Phe_550_1	-0.0514336	0.147585	0.727463
AFR	Phe_411_8	Phe_550_2	0.260265	0.162823	0.109941
AFR	Phe_411_8	Phe_550_4	-0.107091	0.169347	0.527141
AFR	Phe_411_8	Phe_558	0.0153611	0.179856	0.931937
AFR	Phe_411_8	Phe_561	-0.0407518	0.172627	0.81338
AFR	Phe_411_8	Phe_562	0.0925195	0.121145	0.445042
AFR	Phe_411_8	Phe_562_1	0.0355264	0.128594	0.782341
AFR	Phe_411_8	Phe_563	-0.104029	0.152677	0.495642
AFR	Phe_411_8	Phe_564	0.0574895	0.230744	0.803246
AFR	Phe_411_8	Phe_578	0.00865606	0.156967	0.956022
AFR	Phe_411_8	Phe_578_9	0.231706	0.19424	0.232914
AFR	Phe_411_8	Phe_580	0.189154	0.169338	0.263986
AFR	Phe_411_8	Phe_585	0.408909	0.126709	0.00125028
AFR	Phe_411_8	Phe_585_1	0.456322	0.138541	0.000988513
AFR	Phe_411_8	Phe_585_3	0.395249	0.134425	0.00327889
AFR	Phe_411_8	Phe_586	0.238681	0.15083	0.113548
AFR	Phe_411_8	Phe_591	0.0895265	0.203457	0.659918
AFR	Phe_411_8	Phe_593	0.162869	0.185485	0.379906
AFR	Phe_411_8	Phe_594	-0.0169122	0.155556	0.913424
AFR	Phe_411_8	Phe_596	0.171166	0.207272	0.408916
AFR	Phe_411_8	Phe_599	-0.0814649	0.156111	0.601781
AFR	Phe_411_8	Phe_599_2	0.0747711	0.19263	0.697899
AFR	Phe_411_8	Phe_599_4	0.283503	0.165078	0.0859081
AFR	Phe_411_8	Phe_599_5	-0.393786	0.193448	0.0417894
AFR	Phe_411_8	Phe_600	-0.0843664	0.13351	0.527445
AFR	Phe_411_8	Phe_610	-0.257002	0.151277	0.0893415
AFR	Phe_411_8	Phe_681	0.224685	0.173426	0.195124
AFR	Phe_411_8	Phe_687_2	0.00989235	0.215074	0.963314
AFR	Phe_411_8	Phe_701	0.289414	0.135332	0.0324718
AFR	Phe_411_8	Phe_704	0.0144057	0.196354	0.941515
AFR	Phe_411_8	Phe_706	-0.0383787	0.17546	0.826859
AFR	Phe_411_8	Phe_706_2	-0.0732843	0.147585	0.619501
AFR	Phe_411_8	Phe_707	0.0331231	0.194213	0.864577
AFR	Phe_411_8	Phe_716	0.20578	0.144099	0.153277
AFR	Phe_411_8	Phe_716_9	0.0956247	0.140802	0.497047
AFR	Phe_411_8	Phe_720	0.101697	0.126084	0.419907
AFR	Phe_411_8	Phe_721	0.170417	0.122309	0.163519
AFR	Phe_411_8	Phe_721_1	0.0853292	0.132339	0.519071
AFR	Phe_411_8	Phe_722	-0.038272	0.125093	0.759644
AFR	Phe_411_8	Phe_722_6	-0.0535328	0.150768	0.72254
AFR	Phe_411_8	Phe_726	0.248876	0.140076	0.0756139
AFR	Phe_411_8	Phe_726_1	0.0705797	0.188777	0.708495
AFR	Phe_411_8	Phe_727	0.344112	0.188897	0.068502
AFR	Phe_411_8	Phe_727_1	-0.0280114	0.149888	0.851753
AFR	Phe_411_8	Phe_735	0.19544	0.134302	0.145606
AFR	Phe_411_8	Phe_735_3	0.0563942	0.115578	0.625597
AFR	Phe_411_8	Phe_740	0.222567	0.116136	0.0553098
AFR	Phe_411_8	Phe_740_1	0.17342	0.111034	0.118319
AFR	Phe_411_8	Phe_740_11	0.175495	0.111562	0.115703
AFR	Phe_411_8	Phe_740_9	0.20704	0.124016	0.0950279
AFR	Phe_411_8	Phe_741	0.180856	0.191529	0.345031
AFR	Phe_411_8	Phe_743	0.162579	0.189218	0.390223
AFR	Phe_411_8	Phe_743_1	0.28246	0.182938	0.122584
AFR	Phe_411_8	Phe_743_11	0.296601	0.196211	0.130625
AFR	Phe_411_8	Phe_745	0.242045	0.144794	0.0945935
AFR	Phe_411_8	Phe_760	0.0903744	0.104928	0.389072
AFR	Phe_411_8	Phe_764	-0.1515	0.185431	0.413922
AFR	Phe_411_8	Phe_771_1	-0.274459	0.201369	0.172892
AFR	Phe_411_8	Phe_773	0.035463	0.124357	0.775513
AFR	Phe_411_8	Phe_783	0.246947	0.169671	0.145545
AFR	Phe_411_8	Phe_785	0.0925916	0.110626	0.402604
AFR	Phe_411_8	Phe_788	0.379483	0.153627	0.0135057
AFR	Phe_411_8	Phe_789	-0.0916494	0.197095	0.64193
AFR	Phe_411_8	Phe_790_6	-0.0672658	0.180398	0.709242
AFR	Phe_411_8	Phe_830	0.515698	0.173688	0.00298672
AFR	Phe_411_8	QTL_ALB	-0.0635743	0.100247	0.525966
AFR	Phe_411_8	QTL_ALT	-0.102184	0.0966556	0.290424
AFR	Phe_411_8	QTL_AST	-0.143254	0.104198	0.169187
AFR	Phe_411_8	QTL_BASO	0.0926631	0.112152	0.408673
AFR	Phe_411_8	QTL_BMI	0.224976	0.0700288	0.00131528
AFR	Phe_411_8	QTL_BUN	0.127083	0.09032	0.159418
AFR	Phe_411_8	QTL_CALCIUM	-0.0677974	0.101863	0.505684
AFR	Phe_411_8	QTL_CRE	0.217702	0.0932977	0.0196265
AFR	Phe_411_8	QTL_DBP	0.267678	0.0782498	0.000624332
AFR	Phe_411_8	QTL_EGFR	-0.234979	0.0951802	0.0135577
AFR	Phe_411_8	QTL_EOSINO	0.121824	0.08942	0.173077
AFR	Phe_411_8	QTL_GLU	0.179286	0.0836673	0.0321257
AFR	Phe_411_8	QTL_HB	-0.13296	0.0863027	0.12341
AFR	Phe_411_8	QTL_HBA1C	0.161581	0.0924435	0.0804831
AFR	Phe_411_8	QTL_HDLC	-0.255933	0.087004	0.00326503
AFR	Phe_411_8	QTL_HEIGHT	0.147248	0.0717346	0.0401035
AFR	Phe_411_8	QTL_HT	-0.154988	0.0852653	0.0691078
AFR	Phe_411_8	QTL_LDLC	0.149732	0.115889	0.196347
AFR	Phe_411_8	QTL_LYMPH	0.122915	0.0875159	0.160173
AFR	Phe_411_8	QTL_MCH	0.0277909	0.0705315	0.693565
AFR	Phe_411_8	QTL_MCHC	0.0483371	0.0829209	0.55994
AFR	Phe_411_8	QTL_MCV	0.00311851	0.068422	0.963647
AFR	Phe_411_8	QTL_MONO	0.161518	0.0897528	0.0719252
AFR	Phe_411_8	QTL_MPV	0.158511	0.0834388	0.057469
AFR	Phe_411_8	QTL_NEUTRO	0.110788	0.0743673	0.136294
AFR	Phe_411_8	QTL_PLT	-0.0308367	0.0756218	0.683439
AFR	Phe_411_8	QTL_RBC	-0.146831	0.0790712	0.0633193
AFR	Phe_411_8	QTL_RDW	0.255641	0.0755404	0.000713954
AFR	Phe_411_8	QTL_SBP	0.39845	0.0907868	1.1395e-05
AFR	Phe_411_8	QTL_TC	0.121388	0.102657	0.237021
AFR	Phe_411_8	QTL_TG	0.470864	0.0891746	1.29005e-07
AFR	Phe_411_8	QTL_WBC	0.0865515	0.0679998	0.203082
AFR	Phe_411_8	QTL_WEIGHT	0.28645	0.0646921	9.51583e-06
AFR	Phe_411	Phe_411_1	0.89289	0.212853	2.7302e-05
AFR	Phe_411	Phe_411_2	0.942992	0.210242	7.2822e-06
AFR	Phe_411	Phe_411_3	0.83887	0.184198	5.25899e-06
AFR	Phe_411	Phe_411_4	1.05395	0.165886	2.10505e-10
AFR	Phe_411	Phe_411_8	1.02121	0.158722	1.24293e-10
AFR	Phe_411	Phe_415	0.170386	0.176025	0.333062
AFR	Phe_411	Phe_415_1	0.116314	0.178053	0.513591
AFR	Phe_411	Phe_415_11	0.0827123	0.179453	0.644861
AFR	Phe_411	Phe_416	0.405785	0.191432	0.0340282
AFR	Phe_411	Phe_418	0.682076	0.117476	6.39422e-09
AFR	Phe_411	Phe_426	0.660232	0.178075	0.000209226
AFR	Phe_411	Phe_427	0.48912	0.151381	0.00123332
AFR	Phe_411	Phe_427_2	0.336643	0.121657	0.00565486
AFR	Phe_411	Phe_427_7	0.182955	0.177075	0.301507
AFR	Phe_411	Phe_428	0.764969	0.147825	2.28126e-07
AFR	Phe_411	Phe_433	0.562309	0.142212	7.68491e-05
AFR	Phe_411	Phe_433_2	0.734075	0.206982	0.000390282
AFR	Phe_411	Phe_433_3	0.768561	0.180103	1.97813e-05
AFR	Phe_411	Phe_443	0.894063	0.176652	4.16705e-07
AFR	Phe_411	Phe_451	-0.0231156	0.214832	0.914314
AFR	Phe_411	Phe_454	-0.0908143	0.160276	0.570979
AFR	Phe_411	Phe_454_1	-0.140888	0.176796	0.425511
AFR	Phe_411	Phe_455	0.0363651	0.140926	0.796373
AFR	Phe_411	Phe_458	0.56055	0.164154	0.000638339
AFR	Phe_411	Phe_458_9	0.793335	0.198984	6.69358e-05
AFR	Phe_411	Phe_465	0.258686	0.140182	0.0649847
AFR	Phe_411	Phe_480	0.361102	0.164714	0.028358
AFR	Phe_411	Phe_495	0.207603	0.128631	0.106539
AFR	Phe_411	Phe_496	0.520537	0.124975	3.11189e-05
AFR	Phe_411	Phe_496_2	0.371759	0.137267	0.0067629
AFR	Phe_411	Phe_496_21	0.399276	0.142429	0.0050578
AFR	Phe_411	Phe_509	0.331301	0.174593	0.0577529
AFR	Phe_411	Phe_512	0.584356	0.131473	8.80241e-06
AFR	Phe_411	Phe_512_7	0.652637	0.13206	7.73335e-07
AFR	Phe_411	Phe_512_8	0.109657	0.139103	0.430513
AFR	Phe_411	Phe_513	0.509541	0.188578	0.00689206
AFR	Phe_411	Phe_521	0.348187	0.150207	0.0204462
AFR	Phe_411	Phe_521_1	0.342645	0.152917	0.0250442
AFR	Phe_411	Phe_522	0.415664	0.187302	0.0264721
AFR	Phe_411	Phe_523	0.2033	0.147023	0.166735
AFR	Phe_411	Phe_525	0.339705	0.146057	0.0200275
AFR	Phe_411	Phe_530	0.484729	0.124461	9.83487e-05
AFR	Phe_411	Phe_530_1	0.473107	0.121485	9.84612e-05
AFR	Phe_411	Phe_530_11	0.463977	0.121885	0.000140848
AFR	Phe_411	Phe_530_14	0.155539	0.171546	0.364571
AFR	Phe_411	Phe_531	0.270834	0.215531	0.208901
AFR	Phe_411	Phe_532	0.394473	0.199013	0.0474622
AFR	Phe_411	Phe_535	0.183033	0.186374	0.326063
AFR	Phe_411	Phe_550	0.250521	0.133488	0.060555
AFR	Phe_411	Phe_550_1	0.0939136	0.134212	0.484091
AFR	Phe_411	Phe_550_2	0.540855	0.167995	0.00128426
AFR	Phe_411	Phe_550_4	-0.252889	0.153227	0.0988574
AFR	Phe_411	Phe_558	0.207069	0.209304	0.322506
AFR	Phe_411	Phe_561	0.106869	0.164623	0.516224
AFR	Phe_411	Phe_562	0.176464	0.121366	0.14595
AFR	Phe_411	Phe_562_1	0.199014	0.133489	0.135996
AFR	Phe_411	Phe_563	-0.125276	0.155412	0.420189
AFR	Phe_411	Phe_564	-0.0722977	0.229274	0.752509
AFR	Phe_411	Phe_578	0.130079	0.155542	0.40299
AFR	Phe_411	Phe_578_9	0.233165	0.195404	0.232773
AFR	Phe_411	Phe_580	0.322912	0.168186	0.0548617
AFR	Phe_411	Phe_585	0.648221	0.125899	2.6225e-07
AFR	Phe_411	Phe_585_1	0.635639	0.146245	1.38394e-05
AFR	Phe_411	Phe_585_3	0.544487	0.133271	4.39678e-05
AFR	Phe_411	Phe_586	0.29841	0.158431	0.0596281
AFR	Phe_411	Phe_591	0.372883	0.200433	0.0628299
AFR	Phe_411	Phe_593	0.19163	0.188334	0.308916
AFR	Phe_411	Phe_594	0.0717665	0.151367	0.635412
AFR	Phe_411	Phe_596	0.312383	0.198206	0.115015
AFR	Phe_411	Phe_599	-0.00277466	0.156741	0.985876
AFR	Phe_411	Phe_599_2	0.370034	0.192121	0.0540986
AFR	Phe_411	Phe_599_4	0.394863	0.165024	0.0167218
AFR	Phe_411	Phe_599_5	-0.290989	0.206142	0.15807
AFR	Phe_411	Phe_600	0.0641692	0.12596	0.610442
AFR	Phe_411	Phe_610	-0.0653344	0.169353	0.699654
AFR	Phe_411	Phe_681	0.188115	0.168052	0.262975
AFR	Phe_411	Phe_687_2	0.264713	0.232191	0.254259
AFR	Phe_411	Phe_701	0.36527	0.147528	0.0132886
AFR	Phe_411	Phe_704	0.171769	0.203468	0.398555
AFR	Phe_411	Phe_706	0.0496287	0.18827	0.792085
AFR	Phe_411	Phe_706_2	0.00711444	0.151958	0.962658
AFR	Phe_411	Phe_707	0.262989	0.185702	0.15672
AFR	Phe_411	Phe_716	0.30069	0.142549	0.0349118
AFR	Phe_411	Phe_716_9	0.276811	0.139028	0.0464753
AFR	Phe_411	Phe_720	0.144543	0.120416	0.23
AFR	Phe_411	Phe_721	0.101043	0.124051	0.415343
AFR	Phe_411	Phe_721_1	0.0387753	0.133647	0.771716
AFR	Phe_411	Phe_722	0.0234557	0.128258	0.854893
AFR	Phe_411	Phe_722_6	0.0441658	0.151059	0.77
AFR	Phe_411	Phe_726	0.36223	0.138895	0.00910861
AFR	Phe_411	Phe_726_1	0.367577	0.188326	0.0509598
AFR	Phe_411	Phe_727	0.514855	0.186721	0.00582734
AFR	Phe_411	Phe_727_1	-0.0929521	0.138112	0.500935
AFR	Phe_411	Phe_735	0.162537	0.141484	0.250638
AFR	Phe_411	Phe_735_3	-0.052572	0.121997	0.666519
AFR	Phe_411	Phe_740	0.316136	0.118452	0.00761043
AFR	Phe_411	Phe_740_1	0.271637	0.110921	0.0143281
AFR	Phe_411	Phe_740_11	0.254809	0.114886	0.0265591
AFR	Phe_411	Phe_740_9	0.295176	0.124685	0.0179148
AFR	Phe_411	Phe_741	0.356936	0.182117	0.0500039
AFR	Phe_411	Phe_743	0.0478051	0.189043	0.800361
AFR	Phe_411	Phe_743_1	0.0288715	0.186389	0.876901
AFR	Phe_411	Phe_743_11	0.0617718	0.197658	0.754647
AFR	Phe_411	Phe_745	0.370818	0.145029	0.0105626
AFR	Phe_411	Phe_760	0.390705	0.107015	0.000261303
AFR	Phe_411	Phe_764	-0.175381	0.182222	0.33582
AFR	Phe_411	Phe_771_1	-0.0136325	0.212555	0.948862
AFR	Phe_411	Phe_773	0.336162	0.123484	0.00648281
AFR	Phe_411	Phe_783	0.242918	0.181468	0.180693
AFR	Phe_411	Phe_785	0.338624	0.117411	0.0039255
AFR	Phe_411	Phe_788	0.410338	0.165469	0.0131439
AFR	Phe_411	Phe_789	0.224561	0.204569	0.272324
AFR	Phe_411	Phe_790_6	0.0224201	0.192069	0.907074
AFR	Phe_411	Phe_830	0.441197	0.153961	0.00416173
AFR	Phe_411	QTL_ALB	-0.098508	0.104218	0.344553
AFR	Phe_411	QTL_ALT	0.00373169	0.0918557	0.967594
AFR	Phe_411	QTL_AST	-0.0319797	0.09969	0.748369
AFR	Phe_411	QTL_BASO	0.277026	0.123233	0.0245768
AFR	Phe_411	QTL_BMI	0.253215	0.0790981	0.00136821
AFR	Phe_411	QTL_BUN	0.225925	0.0939214	0.0161515
AFR	Phe_411	QTL_CALCIUM	-0.101792	0.112301	0.364712
AFR	Phe_411	QTL_CRE	0.219215	0.100816	0.0296742
AFR	Phe_411	QTL_DBP	0.32532	0.0808659	5.74728e-05
AFR	Phe_411	QTL_EGFR	-0.243767	0.100162	0.0149441
AFR	Phe_411	QTL_EOSINO	0.105034	0.0966148	0.276974
AFR	Phe_411	QTL_GLU	0.278971	0.0858706	0.00115918
AFR	Phe_411	QTL_HB	-0.173489	0.0994375	0.081037
AFR	Phe_411	QTL_HBA1C	0.230954	0.0888388	0.00933069
AFR	Phe_411	QTL_HDLC	-0.209547	0.092412	0.0233579
AFR	Phe_411	QTL_HEIGHT	0.0363885	0.0766052	0.634777
AFR	Phe_411	QTL_HT	-0.1447	0.0978162	0.139059
AFR	Phe_411	QTL_LDLC	0.0216707	0.107479	0.840209
AFR	Phe_411	QTL_LYMPH	0.14263	0.0866178	0.099628
AFR	Phe_411	QTL_MCH	-0.0991028	0.0702969	0.158606
AFR	Phe_411	QTL_MCHC	-0.141534	0.0808574	0.0800464
AFR	Phe_411	QTL_MCV	-0.0702951	0.0699205	0.314725
AFR	Phe_411	QTL_MONO	0.0722796	0.0943757	0.443753
AFR	Phe_411	QTL_MPV	0.134435	0.0845971	0.112033
AFR	Phe_411	QTL_NEUTRO	0.132712	0.0793492	0.0944234
AFR	Phe_411	QTL_PLT	-0.0203825	0.075553	0.787331
AFR	Phe_411	QTL_RBC	-0.0914554	0.0865001	0.290381
AFR	Phe_411	QTL_RDW	0.295091	0.082909	0.000371955
AFR	Phe_411	QTL_SBP	0.488008	0.0936289	1.86657e-07
AFR	Phe_411	QTL_TC	0.0438431	0.0950569	0.644634
AFR	Phe_411	QTL_TG	0.449317	0.0905997	7.0724e-07
AFR	Phe_411	QTL_WBC	0.131767	0.0700004	0.0597858
AFR	Phe_411	QTL_WEIGHT	0.243994	0.0717922	0.000677284
AFR	Phe_415_1	Phe_415_11	1.03975	0.408779	0.010973
AFR	Phe_415_1	Phe_416	0.0212524	0.25892	0.934583
AFR	Phe_415_1	Phe_418	0.184472	0.158159	0.243464
AFR	Phe_415_1	Phe_426	-0.0767627	0.223383	0.731119
AFR	Phe_415_1	Phe_427	0.323736	0.233106	0.164896
AFR	Phe_415_1	Phe_427_2	-0.130138	0.165884	0.432738
AFR	Phe_415_1	Phe_427_7	-0.411033	0.240569	0.0875284
AFR	Phe_415_1	Phe_428	-0.080921	0.18839	0.667531
AFR	Phe_415_1	Phe_433	0.211365	0.186656	0.257476
AFR	Phe_415_1	Phe_433_2	0.08026	0.261622	0.759012
AFR	Phe_415_1	Phe_433_3	0.563032	0.26315	0.0323882
AFR	Phe_415_1	Phe_443	0.424228	0.235742	0.0719326
AFR	Phe_415_1	Phe_451	0.769707	0.318605	0.0156978
AFR	Phe_415_1	Phe_454	0.394401	0.214028	0.0653646
AFR	Phe_415_1	Phe_454_1	0.49967	0.216893	0.0212362
AFR	Phe_415_1	Phe_455	0.170508	0.20916	0.414955
AFR	Phe_415_1	Phe_458	-0.174149	0.212917	0.413403
AFR	Phe_415_1	Phe_458_9	-0.332858	0.294836	0.258914
AFR	Phe_415_1	Phe_465	-0.104027	0.185663	0.575273
AFR	Phe_415_1	Phe_480	0.537562	0.206928	0.00938175
AFR	Phe_415_1	Phe_495	0.0538885	0.174018	0.756811
AFR	Phe_415_1	Phe_496	0.0306961	0.169408	0.856213
AFR	Phe_415_1	Phe_496_2	-0.197773	0.188167	0.293238
AFR	Phe_415_1	Phe_496_21	-0.147639	0.195076	0.449152
AFR	Phe_415_1	Phe_509	-0.0528759	0.262063	0.840098
AFR	Phe_415_1	Phe_512	0.20647	0.190988	0.279669
AFR	Phe_415_1	Phe_512_7	-0.0117839	0.161436	0.941811
AFR	Phe_415_1	Phe_512_8	0.0148469	0.208042	0.943107
AFR	Phe_415_1	Phe_513	0.174126	0.246129	0.479281
AFR	Phe_415_1	Phe_521	0.126613	0.19745	0.521366
AFR	Phe_415_1	Phe_521_1	0.144782	0.199801	0.46868
AFR	Phe_415_1	Phe_522	-0.103385	0.280129	0.712082
AFR	Phe_415_1	Phe_523	0.0835747	0.211507	0.69274
AFR	Phe_415_1	Phe_525	-0.170974	0.205737	0.405957
AFR	Phe_415_1	Phe_530	0.224221	0.162975	0.168885
AFR	Phe_415_1	Phe_530_1	0.251078	0.162237	0.12172
AFR	Phe_415_1	Phe_530_11	0.203841	0.173261	0.239396
AFR	Phe_415_1	Phe_530_14	0.336907	0.24794	0.174201
AFR	Phe_415_1	Phe_531	-0.00242057	0.264154	0.992689
AFR	Phe_415_1	Phe_532	0.368067	0.259605	0.15625
AFR	Phe_415_1	Phe_535	-0.192336	0.290266	0.507574
AFR	Phe_415_1	Phe_550	-0.0329998	0.19905	0.868325
AFR	Phe_415_1	Phe_550_1	-0.309948	0.219757	0.158418
AFR	Phe_415_1	Phe_550_2	0.209927	0.220918	0.341987
AFR	Phe_415_1	Phe_550_4	0.0122415	0.220579	0.955743
AFR	Phe_415_1	Phe_558	0.331281	0.314679	0.292452
AFR	Phe_415_1	Phe_561	0.0142614	0.214005	0.946868
AFR	Phe_415_1	Phe_562	0.0582647	0.151673	0.70087
AFR	Phe_415_1	Phe_562_1	0.0796031	0.157055	0.612261
AFR	Phe_415_1	Phe_563	-0.0918715	0.232042	0.69216
AFR	Phe_415_1	Phe_564	0.0372864	0.302103	0.901772
AFR	Phe_415_1	Phe_578	0.144794	0.245975	0.556094
AFR	Phe_415_1	Phe_578_9	-0.0479521	0.269258	0.858652
AFR	Phe_415_1	Phe_580	-0.101555	0.221593	0.646739
AFR	Phe_415_1	Phe_585	0.104117	0.155941	0.504345
AFR	Phe_415_1	Phe_585_1	-0.20604	0.185717	0.267244
AFR	Phe_415_1	Phe_585_3	0.247047	0.155252	0.111549
AFR	Phe_415_1	Phe_586	-0.0232954	0.217171	0.914577
AFR	Phe_415_1	Phe_591	0.186001	0.312768	0.552048
AFR	Phe_415_1	Phe_593	-0.0416581	0.238728	0.861472
AFR	Phe_415_1	Phe_594	0.355358	0.210109	0.0907798
AFR	Phe_415_1	Phe_596	-0.499962	0.273554	0.0676017
AFR	Phe_415_1	Phe_599	-0.178928	0.200392	0.371918
AFR	Phe_415_1	Phe_599_2	-0.530655	0.272802	0.0517505
AFR	Phe_415_1	Phe_599_4	-0.13727	0.219135	0.53104
AFR	Phe_415_1	Phe_599_5	-0.35499	0.27951	0.204069
AFR	Phe_415_1	Phe_600	-0.0971975	0.148801	0.513623
AFR	Phe_415_1	Phe_610	0.00791132	0.23712	0.973384
AFR	Phe_415_1	Phe_681	-0.145562	0.218575	0.505439
AFR	Phe_415_1	Phe_687_2	-0.341932	0.293641	0.244238
AFR	Phe_415_1	Phe_701	0.430913	0.199523	0.0307947
AFR	Phe_415_1	Phe_704	-0.231983	0.276773	0.401934
AFR	Phe_415_1	Phe_706	-0.211193	0.258384	0.413721
AFR	Phe_415_1	Phe_706_2	0.0135498	0.217478	0.950321
AFR	Phe_415_1	Phe_707	-0.0840276	0.241243	0.727607
AFR	Phe_415_1	Phe_716	0.330036	0.226271	0.144678
AFR	Phe_415_1	Phe_716_9	0.213738	0.218355	0.327651
AFR	Phe_415_1	Phe_720	-0.0420127	0.16705	0.801429
AFR	Phe_415_1	Phe_721	0.124081	0.169286	0.463578
AFR	Phe_415_1	Phe_721_1	0.0747715	0.181138	0.679763
AFR	Phe_415_1	Phe_722	0.135643	0.186035	0.465927
AFR	Phe_415_1	Phe_722_6	-0.0712988	0.229828	0.756388
AFR	Phe_415_1	Phe_726	0.284137	0.185201	0.124978
AFR	Phe_415_1	Phe_726_1	-0.186457	0.291605	0.522551
AFR	Phe_415_1	Phe_727	0.182897	0.279059	0.512206
AFR	Phe_415_1	Phe_727_1	-0.102616	0.214659	0.632621
AFR	Phe_415_1	Phe_735	0.153705	0.201441	0.445448
AFR	Phe_415_1	Phe_735_3	0.221541	0.178869	0.215507
AFR	Phe_415_1	Phe_740	0.227667	0.163795	0.164545
AFR	Phe_415_1	Phe_740_1	0.144178	0.15124	0.340435
AFR	Phe_415_1	Phe_740_11	0.052885	0.163988	0.747079
AFR	Phe_415_1	Phe_740_9	0.201979	0.164812	0.220382
AFR	Phe_415_1	Phe_741	-0.0675408	0.244534	0.782393
AFR	Phe_415_1	Phe_743	-0.0668787	0.289003	0.816995
AFR	Phe_415_1	Phe_743_1	0.0154774	0.303396	0.959314
AFR	Phe_415_1	Phe_743_11	-0.066292	0.324141	0.83795
AFR	Phe_415_1	Phe_745	0.301015	0.182991	0.0999748
AFR	Phe_415_1	Phe_760	0.36167	0.151487	0.016965
AFR	Phe_415_1	Phe_764	0.124722	0.298816	0.676394
AFR	Phe_415_1	Phe_771_1	-0.21983	0.29113	0.450195
AFR	Phe_415_1	Phe_773	0.111481	0.172565	0.518265
AFR	Phe_415_1	Phe_783	0.238709	0.255491	0.350142
AFR	Phe_415_1	Phe_785	0.487871	0.174502	0.00517717
AFR	Phe_415_1	Phe_788	-0.163775	0.270599	0.545026
AFR	Phe_415_1	Phe_789	0.0635541	0.284546	0.823261
AFR	Phe_415_1	Phe_790_6	0.432165	0.283043	0.126797
AFR	Phe_415_1	Phe_830	0.712176	0.246215	0.00382194
AFR	Phe_415_1	QTL_ALB	-0.069923	0.120294	0.561059
AFR	Phe_415_1	QTL_ALT	0.0817014	0.119035	0.492482
AFR	Phe_415_1	QTL_AST	0.167196	0.123844	0.176999
AFR	Phe_415_1	QTL_BASO	0.0464352	0.171836	0.786984
AFR	Phe_415_1	QTL_BMI	0.28789	0.0886234	0.0011603
AFR	Phe_415_1	QTL_BUN	0.20375	0.120774	0.0915968
AFR	Phe_415_1	QTL_CALCIUM	0.196642	0.133756	0.141519
AFR	Phe_415_1	QTL_CRE	0.237975	0.102643	0.0204242
AFR	Phe_415_1	QTL_DBP	-0.0494141	0.108958	0.650177
AFR	Phe_415_1	QTL_EGFR	-0.240439	0.104372	0.021241
AFR	Phe_415_1	QTL_EOSINO	0.106394	0.121582	0.381532
AFR	Phe_415_1	QTL_GLU	0.0773609	0.111399	0.487401
AFR	Phe_415_1	QTL_HB	0.313013	0.118265	0.00812779
AFR	Phe_415_1	QTL_HBA1C	0.001582	0.127464	0.990097
AFR	Phe_415_1	QTL_HDLC	-0.186148	0.0952491	0.050662
AFR	Phe_415_1	QTL_HEIGHT	0.0738699	0.0930567	0.427302
AFR	Phe_415_1	QTL_HT	0.320685	0.114729	0.00518764
AFR	Phe_415_1	QTL_LDLC	0.000131935	0.107996	0.999025
AFR	Phe_415_1	QTL_LYMPH	-0.0423176	0.13756	0.758363
AFR	Phe_415_1	QTL_MCH	0.15735	0.119777	0.188949
AFR	Phe_415_1	QTL_MCHC	0.0415973	0.129125	0.74734
AFR	Phe_415_1	QTL_MCV	0.190868	0.110281	0.0834991
AFR	Phe_415_1	QTL_MONO	-0.163368	0.147395	0.2677
AFR	Phe_415_1	QTL_MPV	-0.0224104	0.0978345	0.818819
AFR	Phe_415_1	QTL_NEUTRO	-0.221602	0.15386	0.149787
AFR	Phe_415_1	QTL_PLT	-0.0522476	0.101026	0.605039
AFR	Phe_415_1	QTL_RBC	0.168654	0.113833	0.138451
AFR	Phe_415_1	QTL_RDW	-0.0523236	0.112922	0.643105
AFR	Phe_415_1	QTL_SBP	-0.174462	0.106745	0.10218
AFR	Phe_415_1	QTL_TC	-0.00903593	0.100305	0.92822
AFR	Phe_415_1	QTL_TG	0.169319	0.12017	0.158838
AFR	Phe_415_1	QTL_WBC	-0.232639	0.146699	0.112778
AFR	Phe_415_1	QTL_WEIGHT	0.297208	0.0927962	0.00136096
AFR	Phe_415_11	Phe_416	0.0381911	0.260686	0.883525
AFR	Phe_415_11	Phe_418	0.172851	0.160963	0.282886
AFR	Phe_415_11	Phe_426	-0.112033	0.227215	0.621962
AFR	Phe_415_11	Phe_427	0.31576	0.236674	0.182152
AFR	Phe_415_11	Phe_427_2	-0.119173	0.170025	0.483357
AFR	Phe_415_11	Phe_427_7	-0.351608	0.241611	0.145595
AFR	Phe_415_11	Phe_428	-0.096088	0.189982	0.613015
AFR	Phe_415_11	Phe_433	0.208719	0.193962	0.281893
AFR	Phe_415_11	Phe_433_2	0.0645856	0.266233	0.808323
AFR	Phe_415_11	Phe_433_3	0.507845	0.26933	0.0593501
AFR	Phe_415_11	Phe_443	0.412299	0.238228	0.0835072
AFR	Phe_415_11	Phe_451	0.791649	0.321217	0.0137194
AFR	Phe_415_11	Phe_454	0.466625	0.21921	0.0332814
AFR	Phe_415_11	Phe_454_1	0.565928	0.219943	0.0100801
AFR	Phe_415_11	Phe_455	0.161542	0.216094	0.454728
AFR	Phe_415_11	Phe_458	-0.192015	0.216129	0.374309
AFR	Phe_415_11	Phe_458_9	-0.359989	0.30099	0.231689
AFR	Phe_415_11	Phe_465	-0.0564366	0.190818	0.767413
AFR	Phe_415_11	Phe_480	0.544464	0.210731	0.00977509
AFR	Phe_415_11	Phe_495	0.059042	0.180344	0.743377
AFR	Phe_415_11	Phe_496	0.018082	0.167224	0.913892
AFR	Phe_415_11	Phe_496_2	-0.217118	0.185035	0.240639
AFR	Phe_415_11	Phe_496_21	-0.171853	0.193341	0.374079
AFR	Phe_415_11	Phe_509	-0.0634008	0.270122	0.814432
AFR	Phe_415_11	Phe_512	0.203071	0.195999	0.300164
AFR	Phe_415_11	Phe_512_7	-0.0179974	0.164635	0.912951
AFR	Phe_415_11	Phe_512_8	0.0176076	0.216007	0.935033
AFR	Phe_415_11	Phe_513	0.192355	0.249326	0.440409
AFR	Phe_415_11	Phe_521	0.124745	0.203335	0.539548
AFR	Phe_415_11	Phe_521_1	0.146943	0.207089	0.477975
AFR	Phe_415_11	Phe_522	-0.0979423	0.285655	0.731697
AFR	Phe_415_11	Phe_523	0.0995699	0.213387	0.640773
AFR	Phe_415_11	Phe_525	-0.158573	0.213734	0.458137
AFR	Phe_415_11	Phe_530	0.239723	0.164217	0.144347
AFR	Phe_415_11	Phe_530_1	0.262	0.164756	0.111784
AFR	Phe_415_11	Phe_530_11	0.218205	0.175235	0.213054
AFR	Phe_415_11	Phe_530_14	0.3555	0.252673	0.159441
AFR	Phe_415_11	Phe_531	0.0018233	0.265077	0.994512
AFR	Phe_415_11	Phe_532	0.380882	0.267062	0.153813
AFR	Phe_415_11	Phe_535	-0.187916	0.29087	0.518249
AFR	Phe_415_11	Phe_550	-0.0484847	0.200769	0.809172
AFR	Phe_415_11	Phe_550_1	-0.346515	0.223877	0.121672
AFR	Phe_415_11	Phe_550_2	0.263629	0.221027	0.232969
AFR	Phe_415_11	Phe_550_4	0.0185711	0.217872	0.932072
AFR	Phe_415_11	Phe_558	0.395651	0.322011	0.219189
AFR	Phe_415_11	Phe_561	0.0261046	0.213526	0.902697
AFR	Phe_415_11	Phe_562	0.0547389	0.155171	0.724265
AFR	Phe_415_11	Phe_562_1	0.0815012	0.158158	0.606333
AFR	Phe_415_11	Phe_563	-0.0687355	0.236788	0.771599
AFR	Phe_415_11	Phe_564	0.10462	0.31317	0.738328
AFR	Phe_415_11	Phe_578	0.132058	0.25414	0.603323
AFR	Phe_415_11	Phe_578_9	-0.0242268	0.273838	0.929502
AFR	Phe_415_11	Phe_580	-0.0917722	0.228893	0.688465
AFR	Phe_415_11	Phe_585	0.0669755	0.157978	0.671599
AFR	Phe_415_11	Phe_585_1	-0.239062	0.191572	0.21207
AFR	Phe_415_11	Phe_585_3	0.236222	0.156789	0.131908
AFR	Phe_415_11	Phe_586	0.028606	0.224147	0.898449
AFR	Phe_415_11	Phe_591	0.26833	0.316621	0.396728
AFR	Phe_415_11	Phe_593	0.0416204	0.246317	0.86582
AFR	Phe_415_11	Phe_594	0.383347	0.214654	0.0741178
AFR	Phe_415_11	Phe_596	-0.487061	0.273908	0.0753718
AFR	Phe_415_11	Phe_599	-0.141118	0.206278	0.493901
AFR	Phe_415_11	Phe_599_2	-0.49023	0.272072	0.0715711
AFR	Phe_415_11	Phe_599_4	-0.10469	0.22496	0.641665
AFR	Phe_415_11	Phe_599_5	-0.299292	0.281281	0.287315
AFR	Phe_415_11	Phe_600	-0.0672955	0.147447	0.648099
AFR	Phe_415_11	Phe_610	0.0336915	0.238349	0.88759
AFR	Phe_415_11	Phe_681	-0.170937	0.219628	0.43639
AFR	Phe_415_11	Phe_687_2	-0.380414	0.297735	0.201357
AFR	Phe_415_11	Phe_701	0.391976	0.203686	0.0543025
AFR	Phe_415_11	Phe_704	-0.232568	0.288685	0.420466
AFR	Phe_415_11	Phe_706	-0.223279	0.263272	0.396387
AFR	Phe_415_11	Phe_706_2	-0.0110202	0.225088	0.960951
AFR	Phe_415_11	Phe_707	-0.0235366	0.247616	0.924273
AFR	Phe_415_11	Phe_716	0.312192	0.224352	0.164065
AFR	Phe_415_11	Phe_716_9	0.193926	0.217941	0.373567
AFR	Phe_415_11	Phe_720	-0.0432476	0.169283	0.798356
AFR	Phe_415_11	Phe_721	0.118551	0.169393	0.484017
AFR	Phe_415_11	Phe_721_1	0.055684	0.18418	0.762397
AFR	Phe_415_11	Phe_722	0.116217	0.191636	0.544218
AFR	Phe_415_11	Phe_722_6	-0.103323	0.232061	0.656146
AFR	Phe_415_11	Phe_726	0.256842	0.189276	0.17479
AFR	Phe_415_11	Phe_726_1	-0.212709	0.298468	0.47605
AFR	Phe_415_11	Phe_727	0.151227	0.288487	0.600134
AFR	Phe_415_11	Phe_727_1	-0.146207	0.224319	0.514541
AFR	Phe_415_11	Phe_735	0.121999	0.207995	0.557507
AFR	Phe_415_11	Phe_735_3	0.202576	0.186214	0.276653
AFR	Phe_415_11	Phe_740	0.21423	0.17263	0.214614
AFR	Phe_415_11	Phe_740_1	0.132888	0.155998	0.394294
AFR	Phe_415_11	Phe_740_11	0.0398107	0.168334	0.813046
AFR	Phe_415_11	Phe_740_9	0.193596	0.168834	0.25152
AFR	Phe_415_11	Phe_741	-0.0943309	0.250702	0.706718
AFR	Phe_415_11	Phe_743	-0.0697567	0.304483	0.818792
AFR	Phe_415_11	Phe_743_1	-0.0103405	0.316165	0.973909
AFR	Phe_415_11	Phe_743_11	-0.0946583	0.334369	0.777104
AFR	Phe_415_11	Phe_745	0.296367	0.18619	0.111441
AFR	Phe_415_11	Phe_760	0.324139	0.156986	0.038945
AFR	Phe_415_11	Phe_764	0.139499	0.308056	0.650667
AFR	Phe_415_11	Phe_771_1	-0.202051	0.295519	0.494154
AFR	Phe_415_11	Phe_773	0.102205	0.177622	0.565016
AFR	Phe_415_11	Phe_783	0.183947	0.260523	0.480144
AFR	Phe_415_11	Phe_785	0.534809	0.177042	0.002521
AFR	Phe_415_11	Phe_788	-0.223126	0.280253	0.425939
AFR	Phe_415_11	Phe_789	0.0868973	0.290681	0.764983
AFR	Phe_415_11	Phe_790_6	0.402169	0.285897	0.159518
AFR	Phe_415_11	Phe_830	0.734517	0.251653	0.00351411
AFR	Phe_415_11	QTL_ALB	-0.104739	0.12422	0.399134
AFR	Phe_415_11	QTL_ALT	0.0586718	0.123415	0.634501
AFR	Phe_415_11	QTL_AST	0.152892	0.127218	0.229437
AFR	Phe_415_11	QTL_BASO	0.0400823	0.174989	0.818825
AFR	Phe_415_11	QTL_BMI	0.283074	0.0913222	0.00193703
AFR	Phe_415_11	QTL_BUN	0.185783	0.125224	0.137913
AFR	Phe_415_11	QTL_CALCIUM	0.231787	0.138878	0.0951171
AFR	Phe_415_11	QTL_CRE	0.222488	0.105714	0.0353236
AFR	Phe_415_11	QTL_DBP	-0.0679808	0.110453	0.538244
AFR	Phe_415_11	QTL_EGFR	-0.231005	0.109317	0.0345862
AFR	Phe_415_11	QTL_EOSINO	0.113769	0.124215	0.359716
AFR	Phe_415_11	QTL_GLU	0.0644142	0.113164	0.569214
AFR	Phe_415_11	QTL_HB	0.303824	0.121182	0.0121698
AFR	Phe_415_11	QTL_HBA1C	-0.00596208	0.130057	0.963436
AFR	Phe_415_11	QTL_HDLC	-0.185629	0.0977974	0.0576835
AFR	Phe_415_11	QTL_HEIGHT	0.0588617	0.0960769	0.540106
AFR	Phe_415_11	QTL_HT	0.315837	0.118641	0.00776491
AFR	Phe_415_11	QTL_LDLC	0.0139907	0.110515	0.89926
AFR	Phe_415_11	QTL_LYMPH	-0.0724985	0.139247	0.602613
AFR	Phe_415_11	QTL_MCH	0.148945	0.119696	0.213367
AFR	Phe_415_11	QTL_MCHC	0.0256817	0.128773	0.841923
AFR	Phe_415_11	QTL_MCV	0.186221	0.111891	0.0960499
AFR	Phe_415_11	QTL_MONO	-0.164279	0.149192	0.270843
AFR	Phe_415_11	QTL_MPV	-0.0311524	0.0994673	0.754135
AFR	Phe_415_11	QTL_NEUTRO	-0.208563	0.155696	0.18039
AFR	Phe_415_11	QTL_PLT	-0.0537304	0.102264	0.599301
AFR	Phe_415_11	QTL_RBC	0.164091	0.114395	0.151452
AFR	Phe_415_11	QTL_RDW	-0.0589628	0.11523	0.608864
AFR	Phe_415_11	QTL_SBP	-0.207805	0.110151	0.0592206
AFR	Phe_415_11	QTL_TC	-0.000740978	0.102525	0.994233
AFR	Phe_415_11	QTL_TG	0.143708	0.122617	0.241197
AFR	Phe_415_11	QTL_WBC	-0.238629	0.147547	0.105813
AFR	Phe_415_11	QTL_WEIGHT	0.284322	0.0948644	0.00272521
AFR	Phe_415	Phe_415_1	0.854379	0.336297	0.011068
AFR	Phe_415	Phe_415_11	0.824279	0.335017	0.013878
AFR	Phe_415	Phe_416	0.285393	0.282829	0.312942
AFR	Phe_415	Phe_418	0.159687	0.15899	0.315194
AFR	Phe_415	Phe_426	0.111996	0.219969	0.61065
AFR	Phe_415	Phe_427	0.363727	0.221673	0.100833
AFR	Phe_415	Phe_427_2	0.151527	0.180237	0.400511
AFR	Phe_415	Phe_427_7	-0.502913	0.265626	0.0583161
AFR	Phe_415	Phe_428	0.336342	0.191464	0.0789706
AFR	Phe_415	Phe_433	0.302682	0.205844	0.141442
AFR	Phe_415	Phe_433_2	0.222694	0.2679	0.405829
AFR	Phe_415	Phe_433_3	0.765696	0.272424	0.00494379
AFR	Phe_415	Phe_443	0.645009	0.262938	0.0141638
AFR	Phe_415	Phe_451	0.821237	0.288032	0.00435549
AFR	Phe_415	Phe_454	0.396886	0.227656	0.0812709
AFR	Phe_415	Phe_454_1	0.321396	0.232852	0.167508
AFR	Phe_415	Phe_455	0.00548173	0.199768	0.978108
AFR	Phe_415	Phe_458	-0.0623085	0.210686	0.767427
AFR	Phe_415	Phe_458_9	-0.215697	0.284927	0.449035
AFR	Phe_415	Phe_465	0.0818938	0.183816	0.655944
AFR	Phe_415	Phe_480	0.894132	0.222407	5.81359e-05
AFR	Phe_415	Phe_495	0.102281	0.185872	0.58213
AFR	Phe_415	Phe_496	0.274195	0.190996	0.151116
AFR	Phe_415	Phe_496_2	0.108587	0.212832	0.609912
AFR	Phe_415	Phe_496_21	0.222866	0.216072	0.302334
AFR	Phe_415	Phe_509	0.494921	0.27461	0.071503
AFR	Phe_415	Phe_512	0.291616	0.211054	0.167059
AFR	Phe_415	Phe_512_7	0.185888	0.18293	0.309547
AFR	Phe_415	Phe_512_8	0.0296622	0.21142	0.888423
AFR	Phe_415	Phe_513	0.317738	0.265423	0.231267
AFR	Phe_415	Phe_521	0.300088	0.221787	0.17604
AFR	Phe_415	Phe_521_1	0.281148	0.22975	0.221061
AFR	Phe_415	Phe_522	-0.308629	0.302654	0.30785
AFR	Phe_415	Phe_523	0.00981326	0.236603	0.966917
AFR	Phe_415	Phe_525	-0.171839	0.226884	0.448816
AFR	Phe_415	Phe_530	0.103751	0.172957	0.548596
AFR	Phe_415	Phe_530_1	0.120921	0.176827	0.494079
AFR	Phe_415	Phe_530_11	0.0690254	0.181813	0.704206
AFR	Phe_415	Phe_530_14	0.231069	0.271413	0.394571
AFR	Phe_415	Phe_531	-0.0441968	0.277747	0.87357
AFR	Phe_415	Phe_532	0.380066	0.27138	0.161365
AFR	Phe_415	Phe_535	-0.031029	0.29844	0.917193
AFR	Phe_415	Phe_550	-0.0188196	0.191873	0.921866
AFR	Phe_415	Phe_550_1	-0.0775441	0.225738	0.731212
AFR	Phe_415	Phe_550_2	0.203965	0.218456	0.350476
AFR	Phe_415	Phe_550_4	-0.0135705	0.239615	0.954836
AFR	Phe_415	Phe_558	0.178458	0.320337	0.577463
AFR	Phe_415	Phe_561	-0.258606	0.220695	0.241287
AFR	Phe_415	Phe_562	0.00327865	0.16115	0.983768
AFR	Phe_415	Phe_562_1	-0.0249311	0.16627	0.880809
AFR	Phe_415	Phe_563	-0.217698	0.259697	0.401874
AFR	Phe_415	Phe_564	-0.420172	0.337064	0.212557
AFR	Phe_415	Phe_578	0.293267	0.239232	0.220248
AFR	Phe_415	Phe_578_9	0.047862	0.285813	0.867009
AFR	Phe_415	Phe_580	-0.0408477	0.236521	0.862885
AFR	Phe_415	Phe_585	0.409025	0.170783	0.0166203
AFR	Phe_415	Phe_585_1	0.212201	0.203877	0.297954
AFR	Phe_415	Phe_585_3	0.448484	0.173651	0.00980391
AFR	Phe_415	Phe_586	0.175218	0.23839	0.462336
AFR	Phe_415	Phe_591	0.375863	0.298378	0.207782
AFR	Phe_415	Phe_593	0.348885	0.294479	0.236114
AFR	Phe_415	Phe_594	0.270677	0.228359	0.235892
AFR	Phe_415	Phe_596	-0.350649	0.287991	0.223388
AFR	Phe_415	Phe_599	-0.373046	0.236187	0.114232
AFR	Phe_415	Phe_599_2	-0.512228	0.313822	0.102632
AFR	Phe_415	Phe_599_4	0.00880933	0.238273	0.970508
AFR	Phe_415	Phe_599_5	-0.748944	0.321347	0.0197726
AFR	Phe_415	Phe_600	-0.17925	0.189768	0.344874
AFR	Phe_415	Phe_610	0.0345685	0.264797	0.896134
AFR	Phe_415	Phe_681	0.0589619	0.233367	0.800533
AFR	Phe_415	Phe_687_2	0.0871257	0.301476	0.772584
AFR	Phe_415	Phe_701	0.223943	0.199813	0.262389
AFR	Phe_415	Phe_704	0.0916083	0.295119	0.756248
AFR	Phe_415	Phe_706	0.318795	0.28449	0.262465
AFR	Phe_415	Phe_706_2	0.24438	0.217683	0.261591
AFR	Phe_415	Phe_707	0.0682074	0.258227	0.791674
AFR	Phe_415	Phe_716	0.293484	0.227567	0.197169
AFR	Phe_415	Phe_716_9	0.0592177	0.221934	0.789603
AFR	Phe_415	Phe_720	0.0280728	0.183644	0.878505
AFR	Phe_415	Phe_721	0.00554218	0.182473	0.97577
AFR	Phe_415	Phe_721_1	-0.0512145	0.191765	0.789416
AFR	Phe_415	Phe_722	0.364068	0.195757	0.062914
AFR	Phe_415	Phe_722_6	0.311262	0.251712	0.216243
AFR	Phe_415	Phe_726	0.540045	0.192301	0.00497999
AFR	Phe_415	Phe_726_1	0.246613	0.278206	0.37538
AFR	Phe_415	Phe_727	0.235485	0.307162	0.443292
AFR	Phe_415	Phe_727_1	-0.114686	0.214917	0.593597
AFR	Phe_415	Phe_735	0.294607	0.201952	0.144621
AFR	Phe_415	Phe_735_3	0.193371	0.178353	0.278276
AFR	Phe_415	Phe_740	0.480256	0.177056	0.00667863
AFR	Phe_415	Phe_740_1	0.2228	0.168514	0.186118
AFR	Phe_415	Phe_740_11	0.0662186	0.171128	0.69879
AFR	Phe_415	Phe_740_9	0.544312	0.172217	0.00157437
AFR	Phe_415	Phe_741	0.134844	0.251181	0.591377
AFR	Phe_415	Phe_743	0.3889	0.300487	0.195584
AFR	Phe_415	Phe_743_1	0.320064	0.317487	0.313398
AFR	Phe_415	Phe_743_11	0.217339	0.33812	0.520363
AFR	Phe_415	Phe_745	0.335354	0.192724	0.0818451
AFR	Phe_415	Phe_760	0.286566	0.159915	0.0731343
AFR	Phe_415	Phe_764	0.268329	0.290838	0.356212
AFR	Phe_415	Phe_771_1	-0.0879493	0.313462	0.779037
AFR	Phe_415	Phe_773	0.490919	0.165222	0.00296569
AFR	Phe_415	Phe_783	0.38855	0.289154	0.17903
AFR	Phe_415	Phe_785	0.317963	0.172327	0.0650211
AFR	Phe_415	Phe_788	-0.0845844	0.262796	0.747557
AFR	Phe_415	Phe_789	-0.149357	0.292519	0.60964
AFR	Phe_415	Phe_790_6	0.431158	0.284702	0.129919
AFR	Phe_415	Phe_830	0.752785	0.264702	0.00445664
AFR	Phe_415	QTL_ALB	-0.251124	0.14358	0.0802891
AFR	Phe_415	QTL_ALT	0.0156558	0.118489	0.894882
AFR	Phe_415	QTL_AST	0.0826719	0.130359	0.52596
AFR	Phe_415	QTL_BASO	-0.202087	0.186439	0.278397
AFR	Phe_415	QTL_BMI	0.385402	0.111886	0.000571905
AFR	Phe_415	QTL_BUN	0.345374	0.128279	0.00709478
AFR	Phe_415	QTL_CALCIUM	0.102591	0.159435	0.519923
AFR	Phe_415	QTL_CRE	0.335017	0.113492	0.00315827
AFR	Phe_415	QTL_DBP	0.149027	0.110332	0.17679
AFR	Phe_415	QTL_EGFR	-0.270012	0.119112	0.0233983
AFR	Phe_415	QTL_EOSINO	0.0809021	0.129015	0.530609
AFR	Phe_415	QTL_GLU	0.0816708	0.121443	0.501265
AFR	Phe_415	QTL_HB	0.128072	0.121076	0.290151
AFR	Phe_415	QTL_HBA1C	0.0796551	0.125518	0.525684
AFR	Phe_415	QTL_HDLC	-0.167836	0.114183	0.141594
AFR	Phe_415	QTL_HEIGHT	0.135157	0.0980651	0.168131
AFR	Phe_415	QTL_HT	0.148266	0.118924	0.212495
AFR	Phe_415	QTL_LDLC	-0.205686	0.126271	0.103329
AFR	Phe_415	QTL_LYMPH	0.0318679	0.135921	0.81463
AFR	Phe_415	QTL_MCH	0.0769685	0.116139	0.507505
AFR	Phe_415	QTL_MCHC	-0.0674013	0.135713	0.619438
AFR	Phe_415	QTL_MCV	0.126687	0.109178	0.245898
AFR	Phe_415	QTL_MONO	-0.0720625	0.155674	0.643432
AFR	Phe_415	QTL_MPV	-0.0734131	0.111344	0.50968
AFR	Phe_415	QTL_NEUTRO	-0.148455	0.151059	0.325724
AFR	Phe_415	QTL_PLT	-0.0958739	0.110473	0.385478
AFR	Phe_415	QTL_RBC	0.0403716	0.115155	0.725899
AFR	Phe_415	QTL_RDW	0.0310063	0.125734	0.805216
AFR	Phe_415	QTL_SBP	0.144639	0.118288	0.221417
AFR	Phe_415	QTL_TC	-0.17804	0.129411	0.168893
AFR	Phe_415	QTL_TG	0.154137	0.127878	0.228072
AFR	Phe_415	QTL_WBC	-0.200277	0.136798	0.143186
AFR	Phe_415	QTL_WEIGHT	0.423258	0.115013	0.000233145
AFR	Phe_416	Phe_418	0.323976	0.201491	0.107858
AFR	Phe_416	Phe_426	0.701119	0.224349	0.00177726
AFR	Phe_416	Phe_427	0.840338	0.237869	0.000411213
AFR	Phe_416	Phe_427_2	0.365597	0.193565	0.0589242
AFR	Phe_416	Phe_427_7	0.445602	0.291185	0.125941
AFR	Phe_416	Phe_428	0.968962	0.203662	1.95821e-06
AFR	Phe_416	Phe_433	0.58154	0.18945	0.00214332
AFR	Phe_416	Phe_433_2	0.610271	0.274647	0.026282
AFR	Phe_416	Phe_433_3	0.641979	0.277139	0.0205336
AFR	Phe_416	Phe_443	0.313952	0.263376	0.23325
AFR	Phe_416	Phe_451	0.125837	0.31794	0.692262
AFR	Phe_416	Phe_454	0.692251	0.224715	0.00206603
AFR	Phe_416	Phe_454_1	0.625591	0.24351	0.0101975
AFR	Phe_416	Phe_455	0.293737	0.246468	0.233346
AFR	Phe_416	Phe_458	0.423028	0.237056	0.0743412
AFR	Phe_416	Phe_458_9	0.611315	0.312089	0.050138
AFR	Phe_416	Phe_465	0.28594	0.207456	0.168104
AFR	Phe_416	Phe_480	0.769837	0.267269	0.00397196
AFR	Phe_416	Phe_495	0.188376	0.194281	0.332243
AFR	Phe_416	Phe_496	0.269372	0.190911	0.15825
AFR	Phe_416	Phe_496_2	0.25566	0.233538	0.273637
AFR	Phe_416	Phe_496_21	0.234604	0.255115	0.357782
AFR	Phe_416	Phe_509	0.865939	0.263968	0.00103636
AFR	Phe_416	Phe_512	0.527535	0.227765	0.0205505
AFR	Phe_416	Phe_512_7	0.755337	0.198383	0.000140398
AFR	Phe_416	Phe_512_8	0.415871	0.23422	0.0758052
AFR	Phe_416	Phe_513	-0.0373223	0.288862	0.897196
AFR	Phe_416	Phe_521	0.172652	0.246948	0.484463
AFR	Phe_416	Phe_521_1	0.0839975	0.252794	0.73968
AFR	Phe_416	Phe_522	-0.133294	0.281198	0.635486
AFR	Phe_416	Phe_523	-0.00407121	0.244213	0.986699
AFR	Phe_416	Phe_525	0.0677175	0.239317	0.777206
AFR	Phe_416	Phe_530	0.281026	0.193724	0.146878
AFR	Phe_416	Phe_530_1	0.287412	0.193048	0.136538
AFR	Phe_416	Phe_530_11	0.276332	0.201137	0.169489
AFR	Phe_416	Phe_530_14	0.121007	0.293629	0.68026
AFR	Phe_416	Phe_531	-0.455551	0.32176	0.156831
AFR	Phe_416	Phe_532	0.283231	0.273255	0.299965
AFR	Phe_416	Phe_535	0.0719814	0.282596	0.798943
AFR	Phe_416	Phe_550	0.192934	0.181229	0.287065
AFR	Phe_416	Phe_550_1	0.141964	0.207726	0.494343
AFR	Phe_416	Phe_550_2	-0.089296	0.218801	0.68319
AFR	Phe_416	Phe_550_4	0.251295	0.24491	0.304858
AFR	Phe_416	Phe_558	0.184239	0.291155	0.526873
AFR	Phe_416	Phe_561	0.312055	0.242756	0.198629
AFR	Phe_416	Phe_562	0.0969294	0.191138	0.612073
AFR	Phe_416	Phe_562_1	0.0809849	0.199338	0.684545
AFR	Phe_416	Phe_563	0.292364	0.236069	0.215542
AFR	Phe_416	Phe_564	0.323672	0.365729	0.376154
AFR	Phe_416	Phe_578	-0.152718	0.232191	0.510714
AFR	Phe_416	Phe_578_9	0.263343	0.294092	0.370549
AFR	Phe_416	Phe_580	0.303688	0.251421	0.227091
AFR	Phe_416	Phe_585	0.403976	0.166126	0.0150266
AFR	Phe_416	Phe_585_1	0.643364	0.1976	0.00113039
AFR	Phe_416	Phe_585_3	0.334724	0.163555	0.0407023
AFR	Phe_416	Phe_586	0.426493	0.257395	0.097528
AFR	Phe_416	Phe_591	0.12312	0.308527	0.68985
AFR	Phe_416	Phe_593	0.635974	0.354527	0.0728345
AFR	Phe_416	Phe_594	0.0145479	0.233454	0.950311
AFR	Phe_416	Phe_596	0.47966	0.380024	0.206883
AFR	Phe_416	Phe_599	-0.0382353	0.262168	0.884046
AFR	Phe_416	Phe_599_2	0.0417774	0.323752	0.897325
AFR	Phe_416	Phe_599_4	0.171528	0.261326	0.511582
AFR	Phe_416	Phe_599_5	-0.265582	0.292805	0.364393
AFR	Phe_416	Phe_600	0.361868	0.207378	0.0809909
AFR	Phe_416	Phe_610	0.284127	0.27026	0.293117
AFR	Phe_416	Phe_681	0.453146	0.256282	0.077035
AFR	Phe_416	Phe_687_2	0.309512	0.358693	0.3882
AFR	Phe_416	Phe_701	0.913315	0.234865	0.000100793
AFR	Phe_416	Phe_704	0.333087	0.331528	0.315039
AFR	Phe_416	Phe_706	0.120951	0.285705	0.672046
AFR	Phe_416	Phe_706_2	-0.0459829	0.230052	0.841574
AFR	Phe_416	Phe_707	0.46998	0.249076	0.0591748
AFR	Phe_416	Phe_716	0.327634	0.26301	0.212871
AFR	Phe_416	Phe_716_9	0.280722	0.273393	0.304511
AFR	Phe_416	Phe_720	0.0831857	0.202607	0.681383
AFR	Phe_416	Phe_721	0.0861643	0.19649	0.661011
AFR	Phe_416	Phe_721_1	0.101372	0.198111	0.608864
AFR	Phe_416	Phe_722	0.417048	0.216363	0.053913
AFR	Phe_416	Phe_722_6	0.545737	0.26242	0.0375593
AFR	Phe_416	Phe_726	0.196643	0.203574	0.334069
AFR	Phe_416	Phe_726_1	0.49637	0.277627	0.0737916
AFR	Phe_416	Phe_727	-0.00133836	0.299898	0.996439
AFR	Phe_416	Phe_727_1	-0.0607201	0.230409	0.79214
AFR	Phe_416	Phe_735	0.269528	0.215159	0.210318
AFR	Phe_416	Phe_735_3	0.457213	0.189212	0.0156747
AFR	Phe_416	Phe_740	0.208996	0.18019	0.246105
AFR	Phe_416	Phe_740_1	0.13478	0.173577	0.437463
AFR	Phe_416	Phe_740_11	0.328193	0.169728	0.053157
AFR	Phe_416	Phe_740_9	0.283288	0.193545	0.143281
AFR	Phe_416	Phe_741	0.286824	0.29937	0.338017
AFR	Phe_416	Phe_743	0.0970455	0.279122	0.72808
AFR	Phe_416	Phe_743_1	0.319156	0.284163	0.261376
AFR	Phe_416	Phe_743_11	0.32285	0.302678	0.286132
AFR	Phe_416	Phe_745	0.272204	0.226898	0.230264
AFR	Phe_416	Phe_760	0.00467621	0.183955	0.97972
AFR	Phe_416	Phe_764	-0.193013	0.308828	0.53198
AFR	Phe_416	Phe_771_1	0.192802	0.327967	0.55662
AFR	Phe_416	Phe_773	0.147447	0.175536	0.400916
AFR	Phe_416	Phe_783	0.37592	0.26944	0.162958
AFR	Phe_416	Phe_785	0.175009	0.196127	0.372219
AFR	Phe_416	Phe_788	0.201995	0.275485	0.463415
AFR	Phe_416	Phe_789	-0.169414	0.288778	0.557433
AFR	Phe_416	Phe_790_6	0.399587	0.278094	0.150753
AFR	Phe_416	Phe_830	-0.0689945	0.271802	0.799619
AFR	Phe_416	QTL_ALB	-0.0600657	0.13897	0.66558
AFR	Phe_416	QTL_ALT	0.160781	0.148464	0.278825
AFR	Phe_416	QTL_AST	-0.0443116	0.146097	0.76166
AFR	Phe_416	QTL_BASO	-0.255764	0.182409	0.160872
AFR	Phe_416	QTL_BMI	0.443273	0.110781	6.29825e-05
AFR	Phe_416	QTL_BUN	0.115408	0.118193	0.328846
AFR	Phe_416	QTL_CALCIUM	-0.0298904	0.140826	0.831911
AFR	Phe_416	QTL_CRE	-0.0865194	0.115552	0.454011
AFR	Phe_416	QTL_DBP	0.308502	0.103666	0.00292115
AFR	Phe_416	QTL_EGFR	0.0736153	0.120499	0.541254
AFR	Phe_416	QTL_EOSINO	-0.00365106	0.143406	0.979688
AFR	Phe_416	QTL_GLU	0.113341	0.110743	0.306088
AFR	Phe_416	QTL_HB	-0.223172	0.134604	0.0973196
AFR	Phe_416	QTL_HBA1C	0.109729	0.128182	0.391976
AFR	Phe_416	QTL_HDLC	-0.194018	0.121619	0.110648
AFR	Phe_416	QTL_HEIGHT	0.246256	0.100783	0.0145484
AFR	Phe_416	QTL_HT	-0.193505	0.130236	0.137332
AFR	Phe_416	QTL_LDLC	-0.0264696	0.132911	0.842144
AFR	Phe_416	QTL_LYMPH	-0.288413	0.139033	0.0380396
AFR	Phe_416	QTL_MCH	-0.169424	0.12265	0.167168
AFR	Phe_416	QTL_MCHC	-0.146659	0.13762	0.286566
AFR	Phe_416	QTL_MCV	-0.116294	0.112875	0.302876
AFR	Phe_416	QTL_MONO	-0.111714	0.12609	0.375623
AFR	Phe_416	QTL_MPV	0.0121464	0.11723	0.917477
AFR	Phe_416	QTL_NEUTRO	-0.162787	0.106442	0.126177
AFR	Phe_416	QTL_PLT	-0.0482607	0.100607	0.631444
AFR	Phe_416	QTL_RBC	-0.0814112	0.124592	0.513485
AFR	Phe_416	QTL_RDW	0.191566	0.114333	0.0938334
AFR	Phe_416	QTL_SBP	0.392707	0.117088	0.000796684
AFR	Phe_416	QTL_TC	-0.143115	0.133583	0.284012
AFR	Phe_416	QTL_TG	0.0505657	0.128792	0.694604
AFR	Phe_416	QTL_WBC	-0.286555	0.0957167	0.00275543
AFR	Phe_416	QTL_WEIGHT	0.559871	0.12026	3.23159e-06
AFR	Phe_418	Phe_426	0.448639	0.153912	0.00355786
AFR	Phe_418	Phe_427	0.562448	0.168764	0.000859902
AFR	Phe_418	Phe_427_2	0.107958	0.11971	0.367146
AFR	Phe_418	Phe_427_7	0.187011	0.18569	0.31388
AFR	Phe_418	Phe_428	0.425892	0.129241	0.000983065
AFR	Phe_418	Phe_433	0.690906	0.124108	2.59176e-08
AFR	Phe_418	Phe_433_2	0.566712	0.169593	0.000832958
AFR	Phe_418	Phe_433_3	0.748111	0.163983	5.0636e-06
AFR	Phe_418	Phe_443	0.507574	0.15072	0.000758092
AFR	Phe_418	Phe_451	0.298863	0.165573	0.0710719
AFR	Phe_418	Phe_454	0.176394	0.142076	0.214406
AFR	Phe_418	Phe_454_1	0.0733356	0.156178	0.638667
AFR	Phe_418	Phe_455	0.453314	0.15589	0.00363863
AFR	Phe_418	Phe_458	0.637362	0.148352	1.73683e-05
AFR	Phe_418	Phe_458_9	0.789324	0.175554	6.91827e-06
AFR	Phe_418	Phe_465	0.581382	0.15258	0.00013878
AFR	Phe_418	Phe_480	0.604882	0.143657	2.54699e-05
AFR	Phe_418	Phe_495	0.167321	0.123391	0.175093
AFR	Phe_418	Phe_496	0.392684	0.136708	0.00407318
AFR	Phe_418	Phe_496_2	0.145002	0.120737	0.229763
AFR	Phe_418	Phe_496_21	0.0744008	0.128203	0.561688
AFR	Phe_418	Phe_509	0.261083	0.166503	0.116872
AFR	Phe_418	Phe_512	0.757498	0.152566	6.86885e-07
AFR	Phe_418	Phe_512_7	0.536626	0.132703	5.2589e-05
AFR	Phe_418	Phe_512_8	0.591957	0.148064	6.38879e-05
AFR	Phe_418	Phe_513	0.511413	0.166242	0.00209571
AFR	Phe_418	Phe_521	0.499275	0.149157	0.000815996
AFR	Phe_418	Phe_521_1	0.495698	0.149836	0.000938732
AFR	Phe_418	Phe_522	0.486605	0.190042	0.0104518
AFR	Phe_418	Phe_523	0.298083	0.150584	0.0477576
AFR	Phe_418	Phe_525	0.476157	0.15322	0.00188571
AFR	Phe_418	Phe_530	0.809336	0.121566	2.78372e-11
AFR	Phe_418	Phe_530_1	0.80824	0.121944	3.40388e-11
AFR	Phe_418	Phe_530_11	0.821195	0.128162	1.47929e-10
AFR	Phe_418	Phe_530_14	0.55036	0.159158	0.000544292
AFR	Phe_418	Phe_531	0.0946673	0.155828	0.543512
AFR	Phe_418	Phe_532	0.700253	0.174143	5.79198e-05
AFR	Phe_418	Phe_535	0.421523	0.183685	0.021744
AFR	Phe_418	Phe_550	0.156521	0.117554	0.183032
AFR	Phe_418	Phe_550_1	0.11798	0.135258	0.383068
AFR	Phe_418	Phe_550_2	0.430779	0.140946	0.00224048
AFR	Phe_418	Phe_550_4	-0.33708	0.161686	0.037089
AFR	Phe_418	Phe_558	0.763379	0.187103	4.50364e-05
AFR	Phe_418	Phe_561	0.833212	0.151654	3.92571e-08
AFR	Phe_418	Phe_562	0.173207	0.103903	0.0955137
AFR	Phe_418	Phe_562_1	0.164147	0.1085	0.130313
AFR	Phe_418	Phe_563	0.588441	0.150062	8.80629e-05
AFR	Phe_418	Phe_564	0.291836	0.212511	0.169667
AFR	Phe_418	Phe_578	0.766531	0.149875	3.14624e-07
AFR	Phe_418	Phe_578_9	0.551767	0.178992	0.00205171
AFR	Phe_418	Phe_580	0.238738	0.143767	0.0967958
AFR	Phe_418	Phe_585	0.367315	0.115455	0.00146539
AFR	Phe_418	Phe_585_1	0.451295	0.129524	0.000493482
AFR	Phe_418	Phe_585_3	0.183178	0.117423	0.118762
AFR	Phe_418	Phe_586	0.367571	0.153121	0.0163716
AFR	Phe_418	Phe_591	0.471012	0.194741	0.0155778
AFR	Phe_418	Phe_593	0.487997	0.173276	0.00485802
AFR	Phe_418	Phe_594	0.327575	0.131331	0.0126217
AFR	Phe_418	Phe_596	0.485952	0.209681	0.020472
AFR	Phe_418	Phe_599	0.638683	0.147313	1.45392e-05
AFR	Phe_418	Phe_599_2	0.594478	0.204587	0.00366382
AFR	Phe_418	Phe_599_4	0.502889	0.155605	0.00123003
AFR	Phe_418	Phe_599_5	0.391459	0.160046	0.0144486
AFR	Phe_418	Phe_600	0.454526	0.123194	0.000224678
AFR	Phe_418	Phe_610	0.155332	0.169802	0.360306
AFR	Phe_418	Phe_681	0.493035	0.161038	0.00220159
AFR	Phe_418	Phe_687_2	0.593049	0.194236	0.00226385
AFR	Phe_418	Phe_701	0.56101	0.145678	0.00011762
AFR	Phe_418	Phe_704	0.293206	0.185479	0.113922
AFR	Phe_418	Phe_706	0.380747	0.169799	0.0249391
AFR	Phe_418	Phe_706_2	0.0893286	0.155114	0.564689
AFR	Phe_418	Phe_707	0.15995	0.158422	0.312665
AFR	Phe_418	Phe_716	0.643253	0.13853	3.42694e-06
AFR	Phe_418	Phe_716_9	0.719075	0.1361	1.2679e-07
AFR	Phe_418	Phe_720	0.370413	0.110894	0.000837027
AFR	Phe_418	Phe_721	0.510238	0.10924	3.0003e-06
AFR	Phe_418	Phe_721_1	0.533963	0.112768	2.18986e-06
AFR	Phe_418	Phe_722	0.588076	0.122252	1.50652e-06
AFR	Phe_418	Phe_722_6	0.629591	0.142902	1.05414e-05
AFR	Phe_418	Phe_726	0.574683	0.110731	2.10404e-07
AFR	Phe_418	Phe_726_1	0.670533	0.163422	4.07715e-05
AFR	Phe_418	Phe_727	0.596825	0.17928	0.000871532
AFR	Phe_418	Phe_727_1	0.256703	0.13477	0.0568132
AFR	Phe_418	Phe_735	0.325046	0.131299	0.0133005
AFR	Phe_418	Phe_735_3	0.0629583	0.1288	0.624978
AFR	Phe_418	Phe_740	0.463973	0.111037	2.93362e-05
AFR	Phe_418	Phe_740_1	0.233053	0.104	0.025033
AFR	Phe_418	Phe_740_11	0.251642	0.107826	0.0196071
AFR	Phe_418	Phe_740_9	0.473396	0.116819	5.0697e-05
AFR	Phe_418	Phe_741	0.433377	0.175184	0.013367
AFR	Phe_418	Phe_743	0.498348	0.173016	0.00397226
AFR	Phe_418	Phe_743_1	0.458122	0.184006	0.0127848
AFR	Phe_418	Phe_743_11	0.466291	0.195092	0.0168433
AFR	Phe_418	Phe_745	0.714066	0.124619	1.00441e-08
AFR	Phe_418	Phe_760	0.642884	0.101303	2.20759e-10
AFR	Phe_418	Phe_764	-0.00659611	0.165046	0.968121
AFR	Phe_418	Phe_771_1	0.507235	0.195989	0.0096514
AFR	Phe_418	Phe_773	0.651741	0.110438	3.60442e-09
AFR	Phe_418	Phe_783	0.329515	0.170538	0.0533338
AFR	Phe_418	Phe_785	0.816216	0.113714	7.08405e-13
AFR	Phe_418	Phe_788	0.440968	0.168281	0.00878199
AFR	Phe_418	Phe_789	0.723103	0.181922	7.0439e-05
AFR	Phe_418	Phe_790_6	0.208966	0.182205	0.251434
AFR	Phe_418	Phe_830	0.433364	0.156746	0.00569645
AFR	Phe_418	QTL_ALB	-0.0676032	0.0964022	0.483139
AFR	Phe_418	QTL_ALT	0.207891	0.0890404	0.0195541
AFR	Phe_418	QTL_AST	0.111683	0.0825139	0.175893
AFR	Phe_418	QTL_BASO	0.189823	0.118714	0.109822
AFR	Phe_418	QTL_BMI	0.125048	0.0691193	0.070425
AFR	Phe_418	QTL_BUN	0.138813	0.0927718	0.134579
AFR	Phe_418	QTL_CALCIUM	-0.0144921	0.0927686	0.875861
AFR	Phe_418	QTL_CRE	0.0491715	0.0788269	0.532765
AFR	Phe_418	QTL_DBP	0.196929	0.0974604	0.0433208
AFR	Phe_418	QTL_EGFR	-0.0682976	0.0829759	0.41045
AFR	Phe_418	QTL_EOSINO	0.0285811	0.0872809	0.743319
AFR	Phe_418	QTL_GLU	0.139567	0.0753019	0.0638197
AFR	Phe_418	QTL_HB	-0.094192	0.0905555	0.298267
AFR	Phe_418	QTL_HBA1C	0.130406	0.0771783	0.0910909
AFR	Phe_418	QTL_HDLC	-0.0142216	0.0848878	0.86695
AFR	Phe_418	QTL_HEIGHT	0.0449098	0.069345	0.517225
AFR	Phe_418	QTL_HT	-0.0567392	0.0910003	0.532952
AFR	Phe_418	QTL_LDLC	-0.000128933	0.0905147	0.998863
AFR	Phe_418	QTL_LYMPH	0.139323	0.0774766	0.0721351
AFR	Phe_418	QTL_MCH	-0.155175	0.0715566	0.0301161
AFR	Phe_418	QTL_MCHC	-0.159792	0.0714228	0.0252688
AFR	Phe_418	QTL_MCV	-0.125356	0.0733777	0.0875687
AFR	Phe_418	QTL_MONO	0.0519191	0.0695524	0.455381
AFR	Phe_418	QTL_MPV	0.0866661	0.08234	0.292552
AFR	Phe_418	QTL_NEUTRO	0.0873491	0.0658526	0.184696
AFR	Phe_418	QTL_PLT	-0.205167	0.0677605	0.00246318
AFR	Phe_418	QTL_RBC	0.0217415	0.0859205	0.800236
AFR	Phe_418	QTL_RDW	0.233346	0.0729303	0.00137633
AFR	Phe_418	QTL_SBP	0.140185	0.082241	0.0882763
AFR	Phe_418	QTL_TC	0.0751715	0.0837364	0.369337
AFR	Phe_418	QTL_TG	0.214582	0.0847739	0.0113666
AFR	Phe_418	QTL_WBC	0.0927642	0.0575656	0.107081
AFR	Phe_418	QTL_WEIGHT	0.134738	0.076635	0.0787162
AFR	Phe_426	Phe_427	0.679475	0.183318	0.000210112
AFR	Phe_426	Phe_427_2	0.415041	0.145921	0.00445119
AFR	Phe_426	Phe_427_7	0.0595023	0.195767	0.76117
AFR	Phe_426	Phe_428	0.682883	0.168339	4.97942e-05
AFR	Phe_426	Phe_433	0.502943	0.174088	0.0038646
AFR	Phe_426	Phe_433_2	0.569509	0.265696	0.0320761
AFR	Phe_426	Phe_433_3	0.505564	0.226299	0.0254793
AFR	Phe_426	Phe_443	0.656601	0.174486	0.000167852
AFR	Phe_426	Phe_451	-0.127838	0.247707	0.605797
AFR	Phe_426	Phe_454	-0.0834786	0.204757	0.683497
AFR	Phe_426	Phe_454_1	-0.144693	0.218637	0.508102
AFR	Phe_426	Phe_455	0.0485118	0.181978	0.789792
AFR	Phe_426	Phe_458	0.552424	0.185046	0.00283272
AFR	Phe_426	Phe_458_9	0.768674	0.217193	0.000401449
AFR	Phe_426	Phe_465	0.100116	0.170601	0.55731
AFR	Phe_426	Phe_480	0.361405	0.165744	0.0292201
AFR	Phe_426	Phe_495	-0.098987	0.161528	0.539998
AFR	Phe_426	Phe_496	0.448184	0.15983	0.00504522
AFR	Phe_426	Phe_496_2	0.453324	0.178737	0.0112041
AFR	Phe_426	Phe_496_21	0.414565	0.192545	0.0313122
AFR	Phe_426	Phe_509	0.583667	0.20563	0.00453358
AFR	Phe_426	Phe_512	0.562988	0.16687	0.000741339
AFR	Phe_426	Phe_512_7	0.51437	0.151321	0.000675822
AFR	Phe_426	Phe_512_8	0.313804	0.166999	0.0602338
AFR	Phe_426	Phe_513	0.451095	0.223155	0.0432335
AFR	Phe_426	Phe_521	0.411993	0.17644	0.019542
AFR	Phe_426	Phe_521_1	0.408506	0.181951	0.0247586
AFR	Phe_426	Phe_522	0.238658	0.222913	0.284334
AFR	Phe_426	Phe_523	0.175173	0.177121	0.322664
AFR	Phe_426	Phe_525	0.427726	0.179506	0.0171815
AFR	Phe_426	Phe_530	0.352416	0.158612	0.0262922
AFR	Phe_426	Phe_530_1	0.322086	0.158067	0.0415843
AFR	Phe_426	Phe_530_11	0.295669	0.162856	0.0694431
AFR	Phe_426	Phe_530_14	0.0221451	0.214025	0.917591
AFR	Phe_426	Phe_531	0.291028	0.224469	0.194798
AFR	Phe_426	Phe_532	0.450787	0.204407	0.0274299
AFR	Phe_426	Phe_535	0.0350411	0.197035	0.858847
AFR	Phe_426	Phe_550	0.197974	0.178684	0.26788
AFR	Phe_426	Phe_550_1	-0.0592124	0.172177	0.730918
AFR	Phe_426	Phe_550_2	0.415577	0.203858	0.0414939
AFR	Phe_426	Phe_550_4	-0.14515	0.193676	0.453586
AFR	Phe_426	Phe_558	0.218815	0.218063	0.315644
AFR	Phe_426	Phe_561	0.104062	0.180735	0.564769
AFR	Phe_426	Phe_562	0.334533	0.148694	0.0244614
AFR	Phe_426	Phe_562_1	0.318184	0.15295	0.0374972
AFR	Phe_426	Phe_563	0.141238	0.175223	0.420216
AFR	Phe_426	Phe_564	0.0809629	0.263974	0.759066
AFR	Phe_426	Phe_578	0.5474	0.176983	0.00198178
AFR	Phe_426	Phe_578_9	0.416505	0.221251	0.0597682
AFR	Phe_426	Phe_580	0.216064	0.184588	0.241793
AFR	Phe_426	Phe_585	0.558809	0.160251	0.000488323
AFR	Phe_426	Phe_585_1	0.613522	0.151074	4.88496e-05
AFR	Phe_426	Phe_585_3	0.412847	0.158328	0.00911956
AFR	Phe_426	Phe_586	0.318563	0.184242	0.0837999
AFR	Phe_426	Phe_591	0.300198	0.252405	0.234301
AFR	Phe_426	Phe_593	0.318177	0.206807	0.123922
AFR	Phe_426	Phe_594	0.0762204	0.18245	0.676122
AFR	Phe_426	Phe_596	0.193073	0.23686	0.414996
AFR	Phe_426	Phe_599	0.331596	0.169149	0.0499523
AFR	Phe_426	Phe_599_2	0.182421	0.209391	0.383645
AFR	Phe_426	Phe_599_4	0.354379	0.185709	0.0563592
AFR	Phe_426	Phe_599_5	-0.104582	0.225973	0.643502
AFR	Phe_426	Phe_600	0.0429029	0.145322	0.767821
AFR	Phe_426	Phe_610	0.185401	0.187785	0.323493
AFR	Phe_426	Phe_681	0.231859	0.180613	0.199236
AFR	Phe_426	Phe_687_2	0.165385	0.271057	0.541763
AFR	Phe_426	Phe_701	0.42738	0.191509	0.0256381
AFR	Phe_426	Phe_704	-0.259266	0.236192	0.272341
AFR	Phe_426	Phe_706	0.222758	0.189919	0.240832
AFR	Phe_426	Phe_706_2	-0.0415598	0.162051	0.797595
AFR	Phe_426	Phe_707	0.147921	0.208176	0.477357
AFR	Phe_426	Phe_716	0.415103	0.165226	0.0119935
AFR	Phe_426	Phe_716_9	0.329963	0.179829	0.0665256
AFR	Phe_426	Phe_720	0.105122	0.142027	0.459206
AFR	Phe_426	Phe_721	-0.0459316	0.145609	0.752424
AFR	Phe_426	Phe_721_1	-0.0937018	0.149311	0.530291
AFR	Phe_426	Phe_722	0.273677	0.16387	0.0949018
AFR	Phe_426	Phe_722_6	0.255763	0.199482	0.199795
AFR	Phe_426	Phe_726	0.317888	0.16291	0.0510199
AFR	Phe_426	Phe_726_1	0.398477	0.221215	0.0716548
AFR	Phe_426	Phe_727	0.618727	0.233851	0.00814954
AFR	Phe_426	Phe_727_1	0.154705	0.168364	0.358163
AFR	Phe_426	Phe_735	0.285953	0.16838	0.0894586
AFR	Phe_426	Phe_735_3	0.209482	0.146451	0.152605
AFR	Phe_426	Phe_740	0.339479	0.140599	0.0157562
AFR	Phe_426	Phe_740_1	0.300987	0.137858	0.0290133
AFR	Phe_426	Phe_740_11	0.33919	0.144281	0.0187277
AFR	Phe_426	Phe_740_9	0.304717	0.144852	0.0354097
AFR	Phe_426	Phe_741	0.799235	0.188695	2.2795e-05
AFR	Phe_426	Phe_743	0.369893	0.231994	0.110845
AFR	Phe_426	Phe_743_1	0.105998	0.23035	0.645399
AFR	Phe_426	Phe_743_11	0.0759433	0.241705	0.75337
AFR	Phe_426	Phe_745	0.25044	0.173496	0.148881
AFR	Phe_426	Phe_760	0.305546	0.139297	0.0282717
AFR	Phe_426	Phe_764	0.059298	0.221765	0.789168
AFR	Phe_426	Phe_771_1	0.11604	0.264052	0.660329
AFR	Phe_426	Phe_773	0.316699	0.143272	0.0270727
AFR	Phe_426	Phe_783	0.399447	0.195664	0.0412016
AFR	Phe_426	Phe_785	0.188581	0.130435	0.148236
AFR	Phe_426	Phe_788	0.522167	0.206183	0.011324
AFR	Phe_426	Phe_789	0.0826491	0.227419	0.71629
AFR	Phe_426	Phe_790_6	0.387863	0.20703	0.061005
AFR	Phe_426	Phe_830	0.291272	0.178839	0.103381
AFR	Phe_426	QTL_ALB	-0.0930462	0.105628	0.37838
AFR	Phe_426	QTL_ALT	0.156818	0.104102	0.131967
AFR	Phe_426	QTL_AST	0.146084	0.111025	0.188248
AFR	Phe_426	QTL_BASO	0.324217	0.14017	0.0207213
AFR	Phe_426	QTL_BMI	0.302979	0.0911804	0.000891037
AFR	Phe_426	QTL_BUN	0.270584	0.103776	0.00912391
AFR	Phe_426	QTL_CALCIUM	-0.00847401	0.119197	0.943324
AFR	Phe_426	QTL_CRE	0.227446	0.122903	0.064224
AFR	Phe_426	QTL_DBP	0.345012	0.092812	0.000201347
AFR	Phe_426	QTL_EGFR	-0.255693	0.12268	0.0371386
AFR	Phe_426	QTL_EOSINO	-0.012323	0.105537	0.907047
AFR	Phe_426	QTL_GLU	0.136408	0.112117	0.223738
AFR	Phe_426	QTL_HB	-0.143619	0.112937	0.203487
AFR	Phe_426	QTL_HBA1C	0.140189	0.116621	0.229329
AFR	Phe_426	QTL_HDLC	-0.236448	0.106402	0.0262693
AFR	Phe_426	QTL_HEIGHT	0.0603389	0.0883596	0.494683
AFR	Phe_426	QTL_HT	-0.122423	0.11151	0.272264
AFR	Phe_426	QTL_LDLC	-0.0458259	0.0950109	0.629577
AFR	Phe_426	QTL_LYMPH	0.175769	0.105697	0.0963216
AFR	Phe_426	QTL_MCH	-0.130208	0.0941864	0.166832
AFR	Phe_426	QTL_MCHC	-0.115107	0.104287	0.269698
AFR	Phe_426	QTL_MCV	-0.119669	0.0962052	0.213539
AFR	Phe_426	QTL_MONO	0.0310286	0.0996728	0.755569
AFR	Phe_426	QTL_MPV	0.131215	0.108644	0.227143
AFR	Phe_426	QTL_NEUTRO	0.0914344	0.0753488	0.224946
AFR	Phe_426	QTL_PLT	-0.234448	0.0896319	0.00890523
AFR	Phe_426	QTL_RBC	-0.0477328	0.110295	0.66518
AFR	Phe_426	QTL_RDW	0.268545	0.107135	0.01219
AFR	Phe_426	QTL_SBP	0.420625	0.102227	3.87845e-05
AFR	Phe_426	QTL_TC	-0.0273572	0.0891982	0.759071
AFR	Phe_426	QTL_TG	0.365248	0.102739	0.000377818
AFR	Phe_426	QTL_WBC	0.0412874	0.0729494	0.571413
AFR	Phe_426	QTL_WEIGHT	0.30541	0.0831199	0.000238475
AFR	Phe_427_2	Phe_427_7	0.443465	0.167135	0.0079701
AFR	Phe_427_2	Phe_428	0.52076	0.137545	0.000153037
AFR	Phe_427_2	Phe_433	0.112776	0.1326	0.395051
AFR	Phe_427_2	Phe_433_2	0.142867	0.191235	0.455018
AFR	Phe_427_2	Phe_433_3	0.308682	0.165259	0.0617804
AFR	Phe_427_2	Phe_443	0.233321	0.142346	0.101191
AFR	Phe_427_2	Phe_451	-0.00467698	0.194196	0.980786
AFR	Phe_427_2	Phe_454	-0.088972	0.16843	0.59733
AFR	Phe_427_2	Phe_454_1	-0.204947	0.173119	0.236472
AFR	Phe_427_2	Phe_455	-0.0527345	0.146597	0.719053
AFR	Phe_427_2	Phe_458	0.244608	0.154371	0.113069
AFR	Phe_427_2	Phe_458_9	0.297639	0.184634	0.106951
AFR	Phe_427_2	Phe_465	0.0989701	0.134417	0.461552
AFR	Phe_427_2	Phe_480	0.0938878	0.142406	0.509705
AFR	Phe_427_2	Phe_495	0.00823791	0.118084	0.944382
AFR	Phe_427_2	Phe_496	0.0923111	0.129377	0.475535
AFR	Phe_427_2	Phe_496_2	0.0496471	0.13069	0.704031
AFR	Phe_427_2	Phe_496_21	0.128239	0.139227	0.35701
AFR	Phe_427_2	Phe_509	0.163589	0.184506	0.375278
AFR	Phe_427_2	Phe_512	0.3484	0.142806	0.0147001
AFR	Phe_427_2	Phe_512_7	0.429311	0.136576	0.00167011
AFR	Phe_427_2	Phe_512_8	0.0393417	0.149829	0.792876
AFR	Phe_427_2	Phe_513	0.0928447	0.173831	0.593266
AFR	Phe_427_2	Phe_521	0.179093	0.16836	0.287444
AFR	Phe_427_2	Phe_521_1	0.141915	0.170402	0.404945
AFR	Phe_427_2	Phe_522	0.142589	0.175221	0.415778
AFR	Phe_427_2	Phe_523	-0.0539371	0.156744	0.730764
AFR	Phe_427_2	Phe_525	0.168335	0.143665	0.24131
AFR	Phe_427_2	Phe_530	0.194902	0.119547	0.10303
AFR	Phe_427_2	Phe_530_1	0.219733	0.118196	0.0630184
AFR	Phe_427_2	Phe_530_11	0.216853	0.122713	0.0772029
AFR	Phe_427_2	Phe_530_14	-0.131226	0.184117	0.476011
AFR	Phe_427_2	Phe_531	0.106119	0.182707	0.561364
AFR	Phe_427_2	Phe_532	0.314194	0.152114	0.038874
AFR	Phe_427_2	Phe_535	0.132292	0.186198	0.477401
AFR	Phe_427_2	Phe_550	0.201609	0.144456	0.162824
AFR	Phe_427_2	Phe_550_1	0.0762933	0.145406	0.599797
AFR	Phe_427_2	Phe_550_2	0.0669781	0.161744	0.678801
AFR	Phe_427_2	Phe_550_4	0.133724	0.15938	0.401453
AFR	Phe_427_2	Phe_558	0.0785796	0.19524	0.687333
AFR	Phe_427_2	Phe_561	-0.0433478	0.164934	0.79269
AFR	Phe_427_2	Phe_562	0.263245	0.112744	0.019549
AFR	Phe_427_2	Phe_562_1	0.277952	0.119594	0.020119
AFR	Phe_427_2	Phe_563	0.28087	0.157588	0.0746994
AFR	Phe_427_2	Phe_564	-0.209512	0.207411	0.312433
AFR	Phe_427_2	Phe_578	0.193788	0.144713	0.180531
AFR	Phe_427_2	Phe_578_9	0.269691	0.185951	0.146965
AFR	Phe_427_2	Phe_580	-0.0479367	0.154232	0.755946
AFR	Phe_427_2	Phe_585	0.11894	0.117505	0.311433
AFR	Phe_427_2	Phe_585_1	0.252582	0.122562	0.0393173
AFR	Phe_427_2	Phe_585_3	0.0104368	0.125526	0.933736
AFR	Phe_427_2	Phe_586	0.0913859	0.137374	0.5059
AFR	Phe_427_2	Phe_591	-0.0565025	0.178071	0.751014
AFR	Phe_427_2	Phe_593	0.109934	0.181168	0.54398
AFR	Phe_427_2	Phe_594	0.0109633	0.140772	0.937924
AFR	Phe_427_2	Phe_596	0.237156	0.220755	0.282689
AFR	Phe_427_2	Phe_599	0.144901	0.153276	0.344476
AFR	Phe_427_2	Phe_599_2	0.320368	0.196631	0.103252
AFR	Phe_427_2	Phe_599_4	0.244752	0.171542	0.153644
AFR	Phe_427_2	Phe_599_5	-0.0438558	0.210355	0.83485
AFR	Phe_427_2	Phe_600	0.112302	0.121163	0.353993
AFR	Phe_427_2	Phe_610	-0.0893533	0.163685	0.585144
AFR	Phe_427_2	Phe_681	-0.0433298	0.146938	0.768082
AFR	Phe_427_2	Phe_687_2	0.443921	0.201543	0.0276225
AFR	Phe_427_2	Phe_701	0.0481662	0.142479	0.735319
AFR	Phe_427_2	Phe_704	0.0714034	0.199535	0.720456
AFR	Phe_427_2	Phe_706	-0.0157459	0.189363	0.933731
AFR	Phe_427_2	Phe_706_2	-0.0709325	0.172291	0.680558
AFR	Phe_427_2	Phe_707	-0.0126936	0.162399	0.937698
AFR	Phe_427_2	Phe_716	0.176008	0.148113	0.234702
AFR	Phe_427_2	Phe_716_9	0.276939	0.144757	0.0557304
AFR	Phe_427_2	Phe_720	-0.122005	0.117652	0.299734
AFR	Phe_427_2	Phe_721	-0.182682	0.115197	0.112781
AFR	Phe_427_2	Phe_721_1	-0.164695	0.120862	0.172988
AFR	Phe_427_2	Phe_722	-0.0768024	0.123434	0.533802
AFR	Phe_427_2	Phe_722_6	-0.164274	0.153553	0.284702
AFR	Phe_427_2	Phe_726	0.017276	0.116801	0.882414
AFR	Phe_427_2	Phe_726_1	-0.101587	0.163864	0.535292
AFR	Phe_427_2	Phe_727	0.0187995	0.193422	0.922572
AFR	Phe_427_2	Phe_727_1	-0.0292909	0.129447	0.820986
AFR	Phe_427_2	Phe_735	0.085623	0.141958	0.546405
AFR	Phe_427_2	Phe_735_3	0.0707411	0.135447	0.601477
AFR	Phe_427_2	Phe_740	0.0864973	0.131566	0.510896
AFR	Phe_427_2	Phe_740_1	0.0810981	0.118487	0.493691
AFR	Phe_427_2	Phe_740_11	0.102633	0.12749	0.420805
AFR	Phe_427_2	Phe_740_9	0.22965	0.132919	0.0840351
AFR	Phe_427_2	Phe_741	0.378941	0.168468	0.024491
AFR	Phe_427_2	Phe_743	0.124289	0.18435	0.500182
AFR	Phe_427_2	Phe_743_1	0.0538266	0.203907	0.791798
AFR	Phe_427_2	Phe_743_11	0.072007	0.214412	0.736996
AFR	Phe_427_2	Phe_745	0.0699078	0.141623	0.621575
AFR	Phe_427_2	Phe_760	-0.088042	0.107913	0.414579
AFR	Phe_427_2	Phe_764	-0.203922	0.159563	0.20125
AFR	Phe_427_2	Phe_771_1	0.206958	0.205293	0.313401
AFR	Phe_427_2	Phe_773	0.244663	0.100277	0.0146925
AFR	Phe_427_2	Phe_783	-0.213129	0.163013	0.191065
AFR	Phe_427_2	Phe_785	-0.0100923	0.112019	0.928212
AFR	Phe_427_2	Phe_788	0.165974	0.190914	0.384647
AFR	Phe_427_2	Phe_789	0.0589032	0.18654	0.752179
AFR	Phe_427_2	Phe_790_6	-0.0743368	0.184994	0.687807
AFR	Phe_427_2	Phe_830	0.232473	0.169756	0.170856
AFR	Phe_427_2	QTL_ALB	-0.167428	0.0807896	0.0382286
AFR	Phe_427_2	QTL_ALT	-0.0601261	0.0866431	0.487713
AFR	Phe_427_2	QTL_AST	-0.0176717	0.0897992	0.843991
AFR	Phe_427_2	QTL_BASO	0.19291	0.124309	0.120696
AFR	Phe_427_2	QTL_BMI	0.338468	0.0641001	1.28969e-07
AFR	Phe_427_2	QTL_BUN	0.0278567	0.0746911	0.70918
AFR	Phe_427_2	QTL_CALCIUM	-0.311715	0.10023	0.00187094
AFR	Phe_427_2	QTL_CRE	-0.0545827	0.100424	0.586769
AFR	Phe_427_2	QTL_DBP	0.240064	0.0977473	0.0140507
AFR	Phe_427_2	QTL_EGFR	0.0306129	0.0985377	0.75605
AFR	Phe_427_2	QTL_EOSINO	0.118683	0.0827662	0.151583
AFR	Phe_427_2	QTL_GLU	-0.210536	0.0919508	0.0220412
AFR	Phe_427_2	QTL_HB	-0.107099	0.0927851	0.24839
AFR	Phe_427_2	QTL_HBA1C	-0.103852	0.0851156	0.222414
AFR	Phe_427_2	QTL_HDLC	0.00956218	0.0982436	0.922463
AFR	Phe_427_2	QTL_HEIGHT	-0.00108824	0.0733741	0.988167
AFR	Phe_427_2	QTL_HT	-0.107121	0.0959425	0.264203
AFR	Phe_427_2	QTL_LDLC	-0.0134003	0.0780913	0.863754
AFR	Phe_427_2	QTL_LYMPH	0.101715	0.0826781	0.218604
AFR	Phe_427_2	QTL_MCH	-0.0743465	0.0796693	0.350723
AFR	Phe_427_2	QTL_MCHC	-0.0164295	0.09463	0.862166
AFR	Phe_427_2	QTL_MCV	-0.0889139	0.0777834	0.252998
AFR	Phe_427_2	QTL_MONO	0.117434	0.0758005	0.12132
AFR	Phe_427_2	QTL_MPV	0.0407463	0.0823504	0.620747
AFR	Phe_427_2	QTL_NEUTRO	0.0530706	0.0657908	0.419864
AFR	Phe_427_2	QTL_PLT	-0.145102	0.0703579	0.0391752
AFR	Phe_427_2	QTL_RBC	-0.0137062	0.0979972	0.888768
AFR	Phe_427_2	QTL_RDW	0.175378	0.0954414	0.0661288
AFR	Phe_427_2	QTL_SBP	0.191019	0.0750775	0.0109501
AFR	Phe_427_2	QTL_TC	0.0164425	0.0768241	0.830526
AFR	Phe_427_2	QTL_TG	0.052216	0.0903527	0.563323
AFR	Phe_427_2	QTL_WBC	0.0404143	0.056983	0.478178
AFR	Phe_427_2	QTL_WEIGHT	0.294852	0.0671046	1.11325e-05
AFR	Phe_427_7	Phe_428	0.310331	0.185204	0.0938132
AFR	Phe_427_7	Phe_433	0.338403	0.187225	0.0706891
AFR	Phe_427_7	Phe_433_2	0.534216	0.253513	0.035096
AFR	Phe_427_7	Phe_433_3	0.468225	0.262507	0.074478
AFR	Phe_427_7	Phe_443	0.213773	0.263267	0.41679
AFR	Phe_427_7	Phe_451	-0.0727686	0.278332	0.793749
AFR	Phe_427_7	Phe_454	-0.120552	0.20637	0.559118
AFR	Phe_427_7	Phe_454_1	-0.253998	0.212051	0.230989
AFR	Phe_427_7	Phe_455	-0.113704	0.229679	0.620559
AFR	Phe_427_7	Phe_458	0.521005	0.232721	0.0251723
AFR	Phe_427_7	Phe_458_9	0.366412	0.287308	0.202193
AFR	Phe_427_7	Phe_465	0.290637	0.203245	0.152722
AFR	Phe_427_7	Phe_480	0.527103	0.211308	0.0126144
AFR	Phe_427_7	Phe_495	0.168851	0.197173	0.391798
AFR	Phe_427_7	Phe_496	0.485252	0.198842	0.0146714
AFR	Phe_427_7	Phe_496_2	0.359396	0.185464	0.0526452
AFR	Phe_427_7	Phe_496_21	0.3628	0.193818	0.0612257
AFR	Phe_427_7	Phe_509	0.172491	0.276485	0.532711
AFR	Phe_427_7	Phe_512	0.117582	0.216092	0.586353
AFR	Phe_427_7	Phe_512_7	0.336257	0.186702	0.0716978
AFR	Phe_427_7	Phe_512_8	0.126816	0.206149	0.538444
AFR	Phe_427_7	Phe_513	0.0577368	0.267438	0.829074
AFR	Phe_427_7	Phe_521	-0.0260243	0.233525	0.911267
AFR	Phe_427_7	Phe_521_1	0.0450514	0.238345	0.850079
AFR	Phe_427_7	Phe_522	-0.113911	0.306605	0.710248
AFR	Phe_427_7	Phe_523	-0.134145	0.221652	0.545043
AFR	Phe_427_7	Phe_525	0.0378182	0.241867	0.875749
AFR	Phe_427_7	Phe_530	0.420912	0.192135	0.0284725
AFR	Phe_427_7	Phe_530_1	0.428602	0.189987	0.0240737
AFR	Phe_427_7	Phe_530_11	0.448647	0.198751	0.0239871
AFR	Phe_427_7	Phe_530_14	-0.0670727	0.256744	0.793905
AFR	Phe_427_7	Phe_531	-0.209289	0.279885	0.454599
AFR	Phe_427_7	Phe_532	0.427552	0.289762	0.140071
AFR	Phe_427_7	Phe_535	-0.0888829	0.278239	0.749387
AFR	Phe_427_7	Phe_550	0.0448699	0.184027	0.807369
AFR	Phe_427_7	Phe_550_1	0.152392	0.204296	0.455706
AFR	Phe_427_7	Phe_550_2	0.188683	0.224294	0.400219
AFR	Phe_427_7	Phe_550_4	-0.543929	0.240489	0.0237123
AFR	Phe_427_7	Phe_558	0.220552	0.30826	0.474316
AFR	Phe_427_7	Phe_561	0.204173	0.248691	0.411651
AFR	Phe_427_7	Phe_562	0.174922	0.154133	0.256427
AFR	Phe_427_7	Phe_562_1	0.205874	0.166663	0.216728
AFR	Phe_427_7	Phe_563	-0.279142	0.222489	0.209614
AFR	Phe_427_7	Phe_564	-0.221619	0.317948	0.485783
AFR	Phe_427_7	Phe_578	0.134014	0.214704	0.532511
AFR	Phe_427_7	Phe_578_9	0.150157	0.279834	0.591549
AFR	Phe_427_7	Phe_580	-0.320205	0.248337	0.197259
AFR	Phe_427_7	Phe_585	0.386608	0.159261	0.015203
AFR	Phe_427_7	Phe_585_1	0.445809	0.193947	0.0215271
AFR	Phe_427_7	Phe_585_3	0.273547	0.159424	0.0861906
AFR	Phe_427_7	Phe_586	0.239133	0.213107	0.261809
AFR	Phe_427_7	Phe_591	0.674901	0.270273	0.0125212
AFR	Phe_427_7	Phe_593	0.56215	0.2907	0.0531401
AFR	Phe_427_7	Phe_594	0.21075	0.21149	0.319009
AFR	Phe_427_7	Phe_596	-0.0634896	0.285242	0.823861
AFR	Phe_427_7	Phe_599	0.182405	0.22855	0.424815
AFR	Phe_427_7	Phe_599_2	0.132824	0.285088	0.641283
AFR	Phe_427_7	Phe_599_4	0.0160575	0.235348	0.945604
AFR	Phe_427_7	Phe_599_5	-0.134942	0.306954	0.660216
AFR	Phe_427_7	Phe_600	0.154414	0.171267	0.367272
AFR	Phe_427_7	Phe_610	-0.135012	0.250525	0.589943
AFR	Phe_427_7	Phe_681	-0.0963109	0.250793	0.700959
AFR	Phe_427_7	Phe_687_2	-0.0887086	0.304903	0.771097
AFR	Phe_427_7	Phe_701	-0.20944	0.178375	0.240332
AFR	Phe_427_7	Phe_704	-0.0727683	0.271134	0.788403
AFR	Phe_427_7	Phe_706	0.240587	0.260923	0.356497
AFR	Phe_427_7	Phe_706_2	0.18574	0.228991	0.417295
AFR	Phe_427_7	Phe_707	-0.105462	0.247897	0.670527
AFR	Phe_427_7	Phe_716	-0.325447	0.209892	0.121011
AFR	Phe_427_7	Phe_716_9	0.00741614	0.210275	0.971865
AFR	Phe_427_7	Phe_720	0.132725	0.162966	0.415396
AFR	Phe_427_7	Phe_721	-0.0392841	0.179724	0.826978
AFR	Phe_427_7	Phe_721_1	-0.0110236	0.187257	0.953056
AFR	Phe_427_7	Phe_722	0.228764	0.197189	0.245998
AFR	Phe_427_7	Phe_722_6	0.212393	0.244063	0.384169
AFR	Phe_427_7	Phe_726	-0.0487727	0.215764	0.821165
AFR	Phe_427_7	Phe_726_1	-0.250653	0.302587	0.407462
AFR	Phe_427_7	Phe_727	-0.0933242	0.313171	0.765705
AFR	Phe_427_7	Phe_727_1	-0.181842	0.220636	0.409841
AFR	Phe_427_7	Phe_735	-0.436148	0.218725	0.0461469
AFR	Phe_427_7	Phe_735_3	-0.2411	0.179592	0.179439
AFR	Phe_427_7	Phe_740	-0.0594956	0.166045	0.720111
AFR	Phe_427_7	Phe_740_1	-0.205675	0.171264	0.22978
AFR	Phe_427_7	Phe_740_11	-0.235513	0.174617	0.177421
AFR	Phe_427_7	Phe_740_9	0.0690678	0.183112	0.706033
AFR	Phe_427_7	Phe_741	0.354164	0.244852	0.148053
AFR	Phe_427_7	Phe_743	0.317988	0.260429	0.222081
AFR	Phe_427_7	Phe_743_1	0.378727	0.283169	0.181073
AFR	Phe_427_7	Phe_743_11	0.45817	0.297908	0.124058
AFR	Phe_427_7	Phe_745	-0.0323538	0.193523	0.867226
AFR	Phe_427_7	Phe_760	0.0234176	0.160946	0.884316
AFR	Phe_427_7	Phe_764	-0.284091	0.257781	0.270435
AFR	Phe_427_7	Phe_771_1	-0.451689	0.289883	0.119191
AFR	Phe_427_7	Phe_773	-0.0519843	0.196795	0.791661
AFR	Phe_427_7	Phe_783	0.134276	0.240025	0.575872
AFR	Phe_427_7	Phe_785	0.0777082	0.193901	0.688595
AFR	Phe_427_7	Phe_788	0.400661	0.289062	0.165725
AFR	Phe_427_7	Phe_789	0.36998	0.308962	0.231114
AFR	Phe_427_7	Phe_790_6	0.0671665	0.252033	0.789855
AFR	Phe_427_7	Phe_830	0.18796	0.259161	0.468291
AFR	Phe_427_7	QTL_ALB	-0.235948	0.138241	0.0878608
AFR	Phe_427_7	QTL_ALT	0.211412	0.139498	0.129641
AFR	Phe_427_7	QTL_AST	0.435407	0.132931	0.00105496
AFR	Phe_427_7	QTL_BASO	0.271328	0.184932	0.142328
AFR	Phe_427_7	QTL_BMI	-0.135126	0.0974047	0.165362
AFR	Phe_427_7	QTL_BUN	-0.223455	0.122288	0.0676576
AFR	Phe_427_7	QTL_CALCIUM	-0.138349	0.136408	0.310473
AFR	Phe_427_7	QTL_CRE	-0.0408917	0.0995993	0.681394
AFR	Phe_427_7	QTL_DBP	0.424437	0.134839	0.00164542
AFR	Phe_427_7	QTL_EGFR	0.109591	0.111486	0.325604
AFR	Phe_427_7	QTL_EOSINO	-0.122021	0.113622	0.282856
AFR	Phe_427_7	QTL_GLU	-0.135953	0.11135	0.222104
AFR	Phe_427_7	QTL_HB	0.0336269	0.123171	0.784845
AFR	Phe_427_7	QTL_HBA1C	-0.109427	0.112396	0.330265
AFR	Phe_427_7	QTL_HDLC	0.0586801	0.103557	0.570954
AFR	Phe_427_7	QTL_HEIGHT	-0.0284631	0.0799917	0.721971
AFR	Phe_427_7	QTL_HT	0.0394699	0.125879	0.75386
AFR	Phe_427_7	QTL_LDLC	0.105212	0.118942	0.37639
AFR	Phe_427_7	QTL_LYMPH	-0.13595	0.126	0.280602
AFR	Phe_427_7	QTL_MCH	0.0995019	0.105804	0.346996
AFR	Phe_427_7	QTL_MCHC	-0.0544006	0.11173	0.626332
AFR	Phe_427_7	QTL_MCV	0.110685	0.103548	0.285106
AFR	Phe_427_7	QTL_MONO	0.123974	0.113327	0.273978
AFR	Phe_427_7	QTL_MPV	-0.182841	0.106929	0.0872784
AFR	Phe_427_7	QTL_NEUTRO	0.113487	0.111481	0.308681
AFR	Phe_427_7	QTL_PLT	0.0308724	0.101924	0.761969
AFR	Phe_427_7	QTL_RBC	-0.0271149	0.123616	0.826379
AFR	Phe_427_7	QTL_RDW	0.198212	0.110727	0.0734388
AFR	Phe_427_7	QTL_SBP	-0.112045	0.100414	0.264497
AFR	Phe_427_7	QTL_TC	0.212214	0.118395	0.0730651
AFR	Phe_427_7	QTL_TG	0.177939	0.127489	0.1628
AFR	Phe_427_7	QTL_WBC	0.0522336	0.0997861	0.600657
AFR	Phe_427_7	QTL_WEIGHT	-0.148526	0.0978799	0.129159
AFR	Phe_427	Phe_427_2	0.881513	0.169129	1.86746e-07
AFR	Phe_427	Phe_427_7	0.700949	0.228721	0.00217931
AFR	Phe_427	Phe_428	0.705603	0.159025	9.12019e-06
AFR	Phe_427	Phe_433	0.49254	0.165827	0.00297601
AFR	Phe_427	Phe_433_2	0.422284	0.227327	0.0632249
AFR	Phe_427	Phe_433_3	0.593709	0.211544	0.00500746
AFR	Phe_427	Phe_443	0.452796	0.2064	0.028251
AFR	Phe_427	Phe_451	0.202933	0.225689	0.368562
AFR	Phe_427	Phe_454	0.157083	0.183696	0.392483
AFR	Phe_427	Phe_454_1	0.092092	0.200114	0.645374
AFR	Phe_427	Phe_455	0.29266	0.18424	0.11218
AFR	Phe_427	Phe_458	0.589895	0.170017	0.000521188
AFR	Phe_427	Phe_458_9	0.809439	0.228006	0.000385123
AFR	Phe_427	Phe_465	0.196533	0.182777	0.282258
AFR	Phe_427	Phe_480	0.571877	0.184109	0.00189521
AFR	Phe_427	Phe_495	0.0197933	0.16287	0.903273
AFR	Phe_427	Phe_496	0.422973	0.149456	0.00465366
AFR	Phe_427	Phe_496_2	0.166641	0.164669	0.311551
AFR	Phe_427	Phe_496_21	0.166035	0.171273	0.332337
AFR	Phe_427	Phe_509	0.450028	0.23628	0.0568275
AFR	Phe_427	Phe_512	0.556611	0.171557	0.00117672
AFR	Phe_427	Phe_512_7	0.698895	0.163854	1.99597e-05
AFR	Phe_427	Phe_512_8	0.11026	0.197327	0.57632
AFR	Phe_427	Phe_513	0.543674	0.234652	0.0205072
AFR	Phe_427	Phe_521	0.317062	0.208719	0.128741
AFR	Phe_427	Phe_521_1	0.324431	0.210706	0.123626
AFR	Phe_427	Phe_522	0.217988	0.224176	0.330855
AFR	Phe_427	Phe_523	-0.0354776	0.184813	0.84777
AFR	Phe_427	Phe_525	0.223808	0.178409	0.209671
AFR	Phe_427	Phe_530	0.633137	0.155558	4.69918e-05
AFR	Phe_427	Phe_530_1	0.639711	0.159184	5.85212e-05
AFR	Phe_427	Phe_530_11	0.628111	0.164355	0.000132554
AFR	Phe_427	Phe_530_14	-0.0804192	0.220071	0.714795
AFR	Phe_427	Phe_531	-0.0115574	0.194	0.952495
AFR	Phe_427	Phe_532	0.854346	0.208072	4.02557e-05
AFR	Phe_427	Phe_535	0.14097	0.234004	0.546892
AFR	Phe_427	Phe_550	0.212809	0.156731	0.174527
AFR	Phe_427	Phe_550_1	0.0254333	0.176001	0.885101
AFR	Phe_427	Phe_550_2	0.481249	0.186609	0.00991094
AFR	Phe_427	Phe_550_4	-0.0946832	0.226311	0.675672
AFR	Phe_427	Phe_558	0.199882	0.276304	0.469426
AFR	Phe_427	Phe_561	-0.007312	0.207401	0.971876
AFR	Phe_427	Phe_562	0.402476	0.146194	0.00590473
AFR	Phe_427	Phe_562_1	0.414	0.153591	0.00702905
AFR	Phe_427	Phe_563	0.508263	0.195416	0.0092972
AFR	Phe_427	Phe_564	-0.286835	0.274469	0.295998
AFR	Phe_427	Phe_578	0.336742	0.179658	0.0608821
AFR	Phe_427	Phe_578_9	0.606311	0.231975	0.00895699
AFR	Phe_427	Phe_580	0.0755413	0.195988	0.699913
AFR	Phe_427	Phe_585	0.488144	0.152273	0.00134731
AFR	Phe_427	Phe_585_1	0.510954	0.161899	0.00159947
AFR	Phe_427	Phe_585_3	0.424298	0.152491	0.00539516
AFR	Phe_427	Phe_586	0.535743	0.188629	0.00450861
AFR	Phe_427	Phe_591	0.42731	0.244678	0.0807385
AFR	Phe_427	Phe_593	0.395325	0.22162	0.0744562
AFR	Phe_427	Phe_594	0.391199	0.192667	0.0423119
AFR	Phe_427	Phe_596	0.269709	0.24838	0.277536
AFR	Phe_427	Phe_599	0.283734	0.170138	0.0953818
AFR	Phe_427	Phe_599_2	0.53586	0.217512	0.0137554
AFR	Phe_427	Phe_599_4	0.251426	0.199641	0.207891
AFR	Phe_427	Phe_599_5	-0.0886605	0.251186	0.724113
AFR	Phe_427	Phe_600	0.278068	0.149303	0.0625421
AFR	Phe_427	Phe_610	-0.298373	0.205339	0.146204
AFR	Phe_427	Phe_681	0.158531	0.185585	0.392983
AFR	Phe_427	Phe_687_2	0.133265	0.272129	0.624336
AFR	Phe_427	Phe_701	0.183917	0.172559	0.286504
AFR	Phe_427	Phe_704	0.283431	0.222828	0.203383
AFR	Phe_427	Phe_706	-0.0232467	0.217979	0.915069
AFR	Phe_427	Phe_706_2	-0.183169	0.196203	0.350528
AFR	Phe_427	Phe_707	5.96e-05	0.21768	0.999782
AFR	Phe_427	Phe_716	0.12596	0.167959	0.453287
AFR	Phe_427	Phe_716_9	0.23009	0.168784	0.172813
AFR	Phe_427	Phe_720	-0.0787921	0.13916	0.57126
AFR	Phe_427	Phe_721	-0.0233126	0.15125	0.877505
AFR	Phe_427	Phe_721_1	-0.0457751	0.167263	0.784337
AFR	Phe_427	Phe_722	0.026253	0.159549	0.869302
AFR	Phe_427	Phe_722_6	-0.0610623	0.189054	0.746704
AFR	Phe_427	Phe_726	0.0846169	0.137701	0.538886
AFR	Phe_427	Phe_726_1	0.147947	0.212816	0.486937
AFR	Phe_427	Phe_727	0.108233	0.226344	0.632523
AFR	Phe_427	Phe_727_1	-0.0422186	0.181003	0.815569
AFR	Phe_427	Phe_735	0.00112121	0.174747	0.994881
AFR	Phe_427	Phe_735_3	-0.0920063	0.165553	0.578381
AFR	Phe_427	Phe_740	0.309308	0.167203	0.0643285
AFR	Phe_427	Phe_740_1	0.176946	0.153866	0.250146
AFR	Phe_427	Phe_740_11	0.198111	0.162657	0.223236
AFR	Phe_427	Phe_740_9	0.48157	0.165116	0.00353931
AFR	Phe_427	Phe_741	0.705933	0.196252	0.000321821
AFR	Phe_427	Phe_743	0.509586	0.222828	0.0222017
AFR	Phe_427	Phe_743_1	0.407332	0.243049	0.0937529
AFR	Phe_427	Phe_743_11	0.419658	0.257575	0.103257
AFR	Phe_427	Phe_745	0.413539	0.174066	0.0175131
AFR	Phe_427	Phe_760	0.271852	0.127017	0.0323325
AFR	Phe_427	Phe_764	-0.181611	0.209045	0.384976
AFR	Phe_427	Phe_771_1	0.165659	0.238221	0.486805
AFR	Phe_427	Phe_773	0.270557	0.131646	0.0398609
AFR	Phe_427	Phe_783	0.26758	0.204963	0.191721
AFR	Phe_427	Phe_785	0.450274	0.156244	0.00395332
AFR	Phe_427	Phe_788	0.449343	0.234504	0.0553466
AFR	Phe_427	Phe_789	0.377024	0.24277	0.120421
AFR	Phe_427	Phe_790_6	-0.00792429	0.222598	0.971602
AFR	Phe_427	Phe_830	0.556835	0.209472	0.00785405
AFR	Phe_427	QTL_ALB	-0.189895	0.103811	0.0673644
AFR	Phe_427	QTL_ALT	0.0682118	0.108143	0.528201
AFR	Phe_427	QTL_AST	0.144212	0.105917	0.17334
AFR	Phe_427	QTL_BASO	0.168015	0.14316	0.240548
AFR	Phe_427	QTL_BMI	0.193895	0.0809026	0.016546
AFR	Phe_427	QTL_BUN	0.10225	0.103936	0.325224
AFR	Phe_427	QTL_CALCIUM	-0.199091	0.120778	0.0992692
AFR	Phe_427	QTL_CRE	0.0594567	0.115423	0.606468
AFR	Phe_427	QTL_DBP	0.398551	0.118621	0.000779764
AFR	Phe_427	QTL_EGFR	-0.134647	0.113343	0.234848
AFR	Phe_427	QTL_EOSINO	-0.0151503	0.114891	0.89509
AFR	Phe_427	QTL_GLU	-0.231083	0.10448	0.0269837
AFR	Phe_427	QTL_HB	-0.22066	0.108589	0.0421475
AFR	Phe_427	QTL_HBA1C	-0.2649	0.111085	0.0170955
AFR	Phe_427	QTL_HDLC	0.176486	0.107009	0.099093
AFR	Phe_427	QTL_HEIGHT	0.047082	0.0814235	0.563105
AFR	Phe_427	QTL_HT	-0.200678	0.11001	0.0681257
AFR	Phe_427	QTL_LDLC	0.0180214	0.115844	0.876375
AFR	Phe_427	QTL_LYMPH	-0.113116	0.112575	0.314987
AFR	Phe_427	QTL_MCH	-0.0386904	0.0849478	0.648777
AFR	Phe_427	QTL_MCHC	-0.102252	0.102431	0.318157
AFR	Phe_427	QTL_MCV	-0.016623	0.0882669	0.85062
AFR	Phe_427	QTL_MONO	-0.0804074	0.0919552	0.38189
AFR	Phe_427	QTL_MPV	0.17396	0.0976896	0.0749543
AFR	Phe_427	QTL_NEUTRO	-0.152909	0.0834121	0.0667757
AFR	Phe_427	QTL_PLT	-0.382876	0.100069	0.000130172
AFR	Phe_427	QTL_RBC	-0.159394	0.103811	0.12468
AFR	Phe_427	QTL_RDW	0.201838	0.104578	0.0536039
AFR	Phe_427	QTL_SBP	0.251812	0.093172	0.00687876
AFR	Phe_427	QTL_TC	0.108628	0.104322	0.297745
AFR	Phe_427	QTL_TG	-0.0187792	0.107569	0.861411
AFR	Phe_427	QTL_WBC	-0.155113	0.0709352	0.0287657
AFR	Phe_427	QTL_WEIGHT	0.191396	0.0776069	0.0136546
AFR	Phe_428	Phe_433	0.367464	0.127881	0.00405981
AFR	Phe_428	Phe_433_2	0.388845	0.198276	0.0498641
AFR	Phe_428	Phe_433_3	0.470591	0.180768	0.00923343
AFR	Phe_428	Phe_443	0.736089	0.156917	2.71944e-06
AFR	Phe_428	Phe_451	0.275501	0.203903	0.176651
AFR	Phe_428	Phe_454	0.0857579	0.168915	0.611665
AFR	Phe_428	Phe_454_1	0.0458251	0.169594	0.787003
AFR	Phe_428	Phe_455	-0.131243	0.135107	0.331352
AFR	Phe_428	Phe_458	0.544835	0.136285	6.39479e-05
AFR	Phe_428	Phe_458_9	0.716136	0.178658	6.11276e-05
AFR	Phe_428	Phe_465	0.189348	0.143324	0.18646
AFR	Phe_428	Phe_480	0.45122	0.158714	0.00446945
AFR	Phe_428	Phe_495	0.0211889	0.120406	0.860311
AFR	Phe_428	Phe_496	0.504257	0.125358	5.75776e-05
AFR	Phe_428	Phe_496_2	0.341782	0.156198	0.0286595
AFR	Phe_428	Phe_496_21	0.344223	0.159467	0.0308826
AFR	Phe_428	Phe_509	0.917936	0.185619	7.60408e-07
AFR	Phe_428	Phe_512	0.647022	0.137112	2.37109e-06
AFR	Phe_428	Phe_512_7	0.677695	0.133904	4.1695e-07
AFR	Phe_428	Phe_512_8	0.200372	0.136806	0.143018
AFR	Phe_428	Phe_513	0.19804	0.175607	0.259428
AFR	Phe_428	Phe_521	0.318466	0.158661	0.0447273
AFR	Phe_428	Phe_521_1	0.295658	0.1606	0.0656286
AFR	Phe_428	Phe_522	-0.0181272	0.196783	0.926604
AFR	Phe_428	Phe_523	0.136855	0.16373	0.403237
AFR	Phe_428	Phe_525	0.353635	0.161193	0.0282451
AFR	Phe_428	Phe_530	0.317945	0.130811	0.015075
AFR	Phe_428	Phe_530_1	0.325396	0.127212	0.0105303
AFR	Phe_428	Phe_530_11	0.338822	0.132433	0.0105142
AFR	Phe_428	Phe_530_14	0.0284312	0.170672	0.867697
AFR	Phe_428	Phe_531	-0.0618664	0.18757	0.741528
AFR	Phe_428	Phe_532	0.348752	0.173274	0.0441443
AFR	Phe_428	Phe_535	0.188145	0.204717	0.35807
AFR	Phe_428	Phe_550	0.0235032	0.123412	0.84896
AFR	Phe_428	Phe_550_1	-0.268811	0.14157	0.0575939
AFR	Phe_428	Phe_550_2	0.437438	0.159712	0.00616398
AFR	Phe_428	Phe_550_4	-0.107576	0.16762	0.521013
AFR	Phe_428	Phe_558	0.0988684	0.207363	0.633512
AFR	Phe_428	Phe_561	0.279439	0.179362	0.119243
AFR	Phe_428	Phe_562	0.404971	0.125921	0.00129962
AFR	Phe_428	Phe_562_1	0.378156	0.138891	0.00647559
AFR	Phe_428	Phe_563	0.0936882	0.156462	0.549312
AFR	Phe_428	Phe_564	-0.0547692	0.234762	0.815531
AFR	Phe_428	Phe_578	0.322183	0.165412	0.0514433
AFR	Phe_428	Phe_578_9	0.328933	0.194599	0.0909687
AFR	Phe_428	Phe_580	0.535651	0.160102	0.000820827
AFR	Phe_428	Phe_585	0.676595	0.127182	1.03837e-07
AFR	Phe_428	Phe_585_1	0.687144	0.141836	1.26853e-06
AFR	Phe_428	Phe_585_3	0.681991	0.128636	1.14729e-07
AFR	Phe_428	Phe_586	0.355967	0.155962	0.0224661
AFR	Phe_428	Phe_591	0.279812	0.198397	0.158434
AFR	Phe_428	Phe_593	0.282724	0.189181	0.135055
AFR	Phe_428	Phe_594	0.289947	0.150416	0.0539015
AFR	Phe_428	Phe_596	-0.00180222	0.223522	0.993567
AFR	Phe_428	Phe_599	-0.114586	0.149662	0.443895
AFR	Phe_428	Phe_599_2	0.178829	0.184994	0.333707
AFR	Phe_428	Phe_599_4	0.270765	0.154304	0.0793013
AFR	Phe_428	Phe_599_5	-0.34883	0.188563	0.0643227
AFR	Phe_428	Phe_600	-0.114014	0.12246	0.35184
AFR	Phe_428	Phe_610	0.12604	0.171413	0.462156
AFR	Phe_428	Phe_681	0.101194	0.157048	0.519347
AFR	Phe_428	Phe_687_2	0.038324	0.223118	0.863622
AFR	Phe_428	Phe_701	0.42004	0.142887	0.00328574
AFR	Phe_428	Phe_704	0.0382958	0.206843	0.853116
AFR	Phe_428	Phe_706	0.162051	0.201542	0.421364
AFR	Phe_428	Phe_706_2	-0.0775845	0.158953	0.625482
AFR	Phe_428	Phe_707	0.203414	0.170092	0.231733
AFR	Phe_428	Phe_716	0.10866	0.146184	0.457292
AFR	Phe_428	Phe_716_9	0.0284062	0.14087	0.840192
AFR	Phe_428	Phe_720	0.137868	0.117901	0.242263
AFR	Phe_428	Phe_721	-0.0293084	0.129144	0.820467
AFR	Phe_428	Phe_721_1	-0.0648114	0.129077	0.615586
AFR	Phe_428	Phe_722	0.023653	0.125	0.849917
AFR	Phe_428	Phe_722_6	0.0369703	0.153934	0.810199
AFR	Phe_428	Phe_726	0.264301	0.145734	0.0697418
AFR	Phe_428	Phe_726_1	0.308694	0.197357	0.117785
AFR	Phe_428	Phe_727	0.277855	0.200362	0.165513
AFR	Phe_428	Phe_727_1	0.0123419	0.15291	0.93567
AFR	Phe_428	Phe_735	0.177023	0.138412	0.200914
AFR	Phe_428	Phe_735_3	0.200405	0.133179	0.132381
AFR	Phe_428	Phe_740	0.236946	0.126497	0.0610499
AFR	Phe_428	Phe_740_1	0.19283	0.110378	0.0806387
AFR	Phe_428	Phe_740_11	0.229019	0.111127	0.0393147
AFR	Phe_428	Phe_740_9	0.19688	0.124781	0.114609
AFR	Phe_428	Phe_741	0.382833	0.171031	0.025196
AFR	Phe_428	Phe_743	0.364932	0.178712	0.0411502
AFR	Phe_428	Phe_743_1	0.142315	0.188307	0.449793
AFR	Phe_428	Phe_743_11	0.199791	0.197226	0.311058
AFR	Phe_428	Phe_745	0.0689861	0.137712	0.61641
AFR	Phe_428	Phe_760	0.186758	0.102591	0.0686976
AFR	Phe_428	Phe_764	0.0114897	0.181674	0.949573
AFR	Phe_428	Phe_771_1	0.0638159	0.20616	0.756906
AFR	Phe_428	Phe_773	0.266829	0.119983	0.026156
AFR	Phe_428	Phe_783	0.130879	0.159802	0.412782
AFR	Phe_428	Phe_785	0.0967101	0.119734	0.419259
AFR	Phe_428	Phe_788	0.265998	0.163338	0.103417
AFR	Phe_428	Phe_789	0.229303	0.20761	0.269382
AFR	Phe_428	Phe_790_6	0.429356	0.188505	0.0227449
AFR	Phe_428	Phe_830	0.0354525	0.183017	0.846402
AFR	Phe_428	QTL_ALB	-0.23755	0.0896442	0.0080512
AFR	Phe_428	QTL_ALT	0.0219308	0.0855176	0.797605
AFR	Phe_428	QTL_AST	-0.18762	0.0855399	0.0282816
AFR	Phe_428	QTL_BASO	-0.00958354	0.122557	0.937672
AFR	Phe_428	QTL_BMI	0.410577	0.0822259	5.93624e-07
AFR	Phe_428	QTL_BUN	0.536857	0.0866063	5.68894e-10
AFR	Phe_428	QTL_CALCIUM	-0.130175	0.107169	0.224494
AFR	Phe_428	QTL_CRE	0.258168	0.0935904	0.00580688
AFR	Phe_428	QTL_DBP	0.444514	0.0863325	2.62072e-07
AFR	Phe_428	QTL_EGFR	-0.258007	0.0919884	0.00503509
AFR	Phe_428	QTL_EOSINO	0.0520029	0.0882592	0.555723
AFR	Phe_428	QTL_GLU	0.271282	0.0923673	0.00331417
AFR	Phe_428	QTL_HB	-0.307726	0.0879457	0.000466921
AFR	Phe_428	QTL_HBA1C	0.37575	0.0890567	2.45146e-05
AFR	Phe_428	QTL_HDLC	-0.204108	0.0898686	0.0231361
AFR	Phe_428	QTL_HEIGHT	0.111349	0.0793212	0.160386
AFR	Phe_428	QTL_HT	-0.290755	0.0873763	0.000875911
AFR	Phe_428	QTL_LDLC	-0.168317	0.0864867	0.0516358
AFR	Phe_428	QTL_LYMPH	-0.0869942	0.0926475	0.347741
AFR	Phe_428	QTL_MCH	-0.15928	0.0804259	0.0476527
AFR	Phe_428	QTL_MCHC	-0.0971771	0.0907682	0.284346
AFR	Phe_428	QTL_MCV	-0.153683	0.077678	0.0478766
AFR	Phe_428	QTL_MONO	-0.127742	0.104434	0.221259
AFR	Phe_428	QTL_MPV	-0.00397351	0.0860756	0.96318
AFR	Phe_428	QTL_NEUTRO	-0.0258392	0.0844472	0.75962
AFR	Phe_428	QTL_PLT	-0.11569	0.0804877	0.150614
AFR	Phe_428	QTL_RBC	-0.173369	0.0826928	0.0360336
AFR	Phe_428	QTL_RDW	0.258527	0.0943589	0.00614719
AFR	Phe_428	QTL_SBP	0.54882	0.0825959	3.03962e-11
AFR	Phe_428	QTL_TC	-0.11862	0.0818099	0.147072
AFR	Phe_428	QTL_TG	0.314194	0.0927752	0.000707602
AFR	Phe_428	QTL_WBC	-0.0749348	0.0734975	0.307939
AFR	Phe_428	QTL_WEIGHT	0.424738	0.0796872	9.81795e-08
AFR	Phe_433_2	Phe_433_3	1.16903	0.289489	5.38529e-05
AFR	Phe_433_2	Phe_443	0.851216	0.210245	5.15068e-05
AFR	Phe_433_2	Phe_451	0.173049	0.307232	0.573264
AFR	Phe_433_2	Phe_454	0.034109	0.238957	0.886495
AFR	Phe_433_2	Phe_454_1	0.257359	0.268802	0.33835
AFR	Phe_433_2	Phe_455	0.131637	0.231758	0.57004
AFR	Phe_433_2	Phe_458	0.499985	0.223215	0.0250956
AFR	Phe_433_2	Phe_458_9	0.841847	0.295215	0.00434948
AFR	Phe_433_2	Phe_465	0.380711	0.222957	0.0877184
AFR	Phe_433_2	Phe_480	0.454439	0.210762	0.0310703
AFR	Phe_433_2	Phe_495	0.214921	0.183077	0.240422
AFR	Phe_433_2	Phe_496	0.51165	0.196304	0.00914963
AFR	Phe_433_2	Phe_496_2	0.351347	0.216754	0.105028
AFR	Phe_433_2	Phe_496_21	0.569923	0.245351	0.0201849
AFR	Phe_433_2	Phe_509	0.745546	0.222534	0.000807345
AFR	Phe_433_2	Phe_512	0.162489	0.20607	0.430397
AFR	Phe_433_2	Phe_512_7	0.173524	0.181777	0.339781
AFR	Phe_433_2	Phe_512_8	0.155869	0.212055	0.462313
AFR	Phe_433_2	Phe_513	0.991606	0.264196	0.000174525
AFR	Phe_433_2	Phe_521	0.429745	0.221274	0.0521202
AFR	Phe_433_2	Phe_521_1	0.418423	0.227677	0.0660933
AFR	Phe_433_2	Phe_522	0.221708	0.28523	0.436985
AFR	Phe_433_2	Phe_523	0.184143	0.217759	0.397762
AFR	Phe_433_2	Phe_525	0.452287	0.22473	0.044159
AFR	Phe_433_2	Phe_530	0.392289	0.180965	0.0301765
AFR	Phe_433_2	Phe_530_1	0.36246	0.184401	0.0493439
AFR	Phe_433_2	Phe_530_11	0.350318	0.18509	0.0583994
AFR	Phe_433_2	Phe_530_14	0.397904	0.266435	0.135323
AFR	Phe_433_2	Phe_531	-0.123007	0.277453	0.657516
AFR	Phe_433_2	Phe_532	0.66561	0.284161	0.0191616
AFR	Phe_433_2	Phe_535	0.334988	0.289876	0.247835
AFR	Phe_433_2	Phe_550	0.198645	0.196803	0.312802
AFR	Phe_433_2	Phe_550_1	-0.0348725	0.177431	0.844186
AFR	Phe_433_2	Phe_550_2	0.556744	0.244571	0.0228212
AFR	Phe_433_2	Phe_550_4	0.112637	0.248196	0.649956
AFR	Phe_433_2	Phe_558	0.821523	0.300938	0.00633588
AFR	Phe_433_2	Phe_561	0.22399	0.21297	0.292918
AFR	Phe_433_2	Phe_562	0.357226	0.156369	0.022342
AFR	Phe_433_2	Phe_562_1	0.356036	0.163355	0.0292923
AFR	Phe_433_2	Phe_563	0.0180652	0.210821	0.931713
AFR	Phe_433_2	Phe_564	0.296117	0.339482	0.383065
AFR	Phe_433_2	Phe_578	-0.0130978	0.198483	0.947386
AFR	Phe_433_2	Phe_578_9	-0.0844414	0.279127	0.762256
AFR	Phe_433_2	Phe_580	0.480744	0.233346	0.0393774
AFR	Phe_433_2	Phe_585	0.518967	0.209767	0.0133603
AFR	Phe_433_2	Phe_585_1	0.513543	0.166692	0.00206457
AFR	Phe_433_2	Phe_585_3	0.419543	0.222955	0.0598711
AFR	Phe_433_2	Phe_586	0.674085	0.238343	0.00468092
AFR	Phe_433_2	Phe_591	0.4997	0.286982	0.0816443
AFR	Phe_433_2	Phe_593	0.175016	0.302795	0.563262
AFR	Phe_433_2	Phe_594	-0.176475	0.204001	0.387001
AFR	Phe_433_2	Phe_596	0.0258671	0.310954	0.933703
AFR	Phe_433_2	Phe_599	0.0460766	0.25542	0.856842
AFR	Phe_433_2	Phe_599_2	-0.0195644	0.267678	0.941735
AFR	Phe_433_2	Phe_599_4	0.43728	0.244735	0.0739778
AFR	Phe_433_2	Phe_599_5	0.232376	0.271378	0.391841
AFR	Phe_433_2	Phe_600	0.179261	0.184809	0.332055
AFR	Phe_433_2	Phe_610	-0.283688	0.250875	0.25814
AFR	Phe_433_2	Phe_681	0.259024	0.219874	0.238775
AFR	Phe_433_2	Phe_687_2	-0.21014	0.297873	0.480518
AFR	Phe_433_2	Phe_701	-0.0935182	0.202807	0.644712
AFR	Phe_433_2	Phe_704	-0.189904	0.277402	0.49361
AFR	Phe_433_2	Phe_706	0.0729939	0.269768	0.786714
AFR	Phe_433_2	Phe_706_2	-0.000414498	0.240492	0.998625
AFR	Phe_433_2	Phe_707	0.467068	0.232137	0.0442162
AFR	Phe_433_2	Phe_716	-0.035751	0.209555	0.864535
AFR	Phe_433_2	Phe_716_9	-0.107686	0.205267	0.59985
AFR	Phe_433_2	Phe_720	0.12436	0.176087	0.480039
AFR	Phe_433_2	Phe_721	0.19786	0.173401	0.253847
AFR	Phe_433_2	Phe_721_1	0.166142	0.187642	0.375931
AFR	Phe_433_2	Phe_722	0.19617	0.190228	0.30243
AFR	Phe_433_2	Phe_722_6	-0.0415091	0.231473	0.857682
AFR	Phe_433_2	Phe_726	-0.00292309	0.17349	0.986557
AFR	Phe_433_2	Phe_726_1	-0.00728538	0.2324	0.974992
AFR	Phe_433_2	Phe_727	-0.114447	0.250301	0.647499
AFR	Phe_433_2	Phe_727_1	-0.22103	0.207763	0.287392
AFR	Phe_433_2	Phe_735	-0.184532	0.193392	0.339988
AFR	Phe_433_2	Phe_735_3	-0.168442	0.172758	0.329551
AFR	Phe_433_2	Phe_740	0.0907042	0.182984	0.620111
AFR	Phe_433_2	Phe_740_1	-0.00517819	0.174339	0.976305
AFR	Phe_433_2	Phe_740_11	0.0633903	0.176329	0.719221
AFR	Phe_433_2	Phe_740_9	0.231713	0.18616	0.213242
AFR	Phe_433_2	Phe_741	0.257993	0.236231	0.274778
AFR	Phe_433_2	Phe_743	-0.0110075	0.250727	0.964982
AFR	Phe_433_2	Phe_743_1	-0.106494	0.29114	0.714529
AFR	Phe_433_2	Phe_743_11	-0.18924	0.301435	0.530137
AFR	Phe_433_2	Phe_745	0.126855	0.223655	0.570586
AFR	Phe_433_2	Phe_760	0.0339425	0.152022	0.823323
AFR	Phe_433_2	Phe_764	-0.571881	0.287875	0.0469708
AFR	Phe_433_2	Phe_771_1	-0.161531	0.303708	0.594821
AFR	Phe_433_2	Phe_773	0.384694	0.191787	0.0448736
AFR	Phe_433_2	Phe_783	0.0536052	0.260376	0.836887
AFR	Phe_433_2	Phe_785	0.0971766	0.17459	0.577801
AFR	Phe_433_2	Phe_788	0.703958	0.249057	0.00470601
AFR	Phe_433_2	Phe_789	0.444542	0.274624	0.105505
AFR	Phe_433_2	Phe_790_6	-0.116966	0.255925	0.647648
AFR	Phe_433_2	Phe_830	0.367211	0.226338	0.104718
AFR	Phe_433_2	QTL_ALB	-0.264348	0.133416	0.0475484
AFR	Phe_433_2	QTL_ALT	-0.155138	0.144666	0.283544
AFR	Phe_433_2	QTL_AST	-0.0260117	0.148563	0.86101
AFR	Phe_433_2	QTL_BASO	0.256054	0.186501	0.169772
AFR	Phe_433_2	QTL_BMI	0.0799066	0.104281	0.443522
AFR	Phe_433_2	QTL_BUN	0.110519	0.11804	0.349126
AFR	Phe_433_2	QTL_CALCIUM	-0.052503	0.166438	0.752419
AFR	Phe_433_2	QTL_CRE	0.158722	0.163751	0.332403
AFR	Phe_433_2	QTL_DBP	0.281234	0.0945476	0.00293445
AFR	Phe_433_2	QTL_EGFR	-0.152412	0.160784	0.343163
AFR	Phe_433_2	QTL_EOSINO	0.115924	0.12034	0.335396
AFR	Phe_433_2	QTL_GLU	0.228014	0.145174	0.116271
AFR	Phe_433_2	QTL_HB	-0.203284	0.140532	0.148029
AFR	Phe_433_2	QTL_HBA1C	0.2199	0.125891	0.0806813
AFR	Phe_433_2	QTL_HDLC	-0.195297	0.127744	0.126311
AFR	Phe_433_2	QTL_HEIGHT	-0.162072	0.102918	0.115309
AFR	Phe_433_2	QTL_HT	-0.115814	0.134785	0.3902
AFR	Phe_433_2	QTL_LDLC	-0.0920825	0.135646	0.497236
AFR	Phe_433_2	QTL_LYMPH	0.113615	0.121772	0.350813
AFR	Phe_433_2	QTL_MCH	-0.232386	0.115087	0.0434644
AFR	Phe_433_2	QTL_MCHC	-0.28808	0.126751	0.0230385
AFR	Phe_433_2	QTL_MCV	-0.165663	0.114135	0.14665
AFR	Phe_433_2	QTL_MONO	0.145945	0.117122	0.212731
AFR	Phe_433_2	QTL_MPV	0.274343	0.13996	0.0499778
AFR	Phe_433_2	QTL_NEUTRO	0.180549	0.100835	0.0733685
AFR	Phe_433_2	QTL_PLT	-0.0520271	0.107062	0.627
AFR	Phe_433_2	QTL_RBC	0.0458784	0.12495	0.71349
AFR	Phe_433_2	QTL_RDW	0.259948	0.129714	0.0450695
AFR	Phe_433_2	QTL_SBP	0.374352	0.130857	0.00422607
AFR	Phe_433_2	QTL_TC	-0.122962	0.130817	0.347243
AFR	Phe_433_2	QTL_TG	0.0229876	0.121008	0.849335
AFR	Phe_433_2	QTL_WBC	0.228497	0.0859728	0.00786559
AFR	Phe_433_2	QTL_WEIGHT	-0.00319982	0.0964177	0.973525
AFR	Phe_433_3	Phe_443	0.638959	0.228829	0.00523358
AFR	Phe_433_3	Phe_451	0.113351	0.295676	0.701452
AFR	Phe_433_3	Phe_454	0.116098	0.215714	0.590438
AFR	Phe_433_3	Phe_454_1	0.0364045	0.236195	0.877508
AFR	Phe_433_3	Phe_455	-0.039745	0.244162	0.870691
AFR	Phe_433_3	Phe_458	0.280278	0.227736	0.21843
AFR	Phe_433_3	Phe_458_9	0.633957	0.305694	0.0380952
AFR	Phe_433_3	Phe_465	0.379618	0.202134	0.0603743
AFR	Phe_433_3	Phe_480	0.138351	0.233145	0.552905
AFR	Phe_433_3	Phe_495	0.168898	0.169647	0.319452
AFR	Phe_433_3	Phe_496	0.462371	0.178379	0.00953992
AFR	Phe_433_3	Phe_496_2	0.443588	0.196521	0.0239953
AFR	Phe_433_3	Phe_496_21	0.588527	0.210981	0.0052793
AFR	Phe_433_3	Phe_509	0.404005	0.254989	0.113103
AFR	Phe_433_3	Phe_512	0.42156	0.202398	0.037267
AFR	Phe_433_3	Phe_512_7	0.40144	0.182592	0.0279088
AFR	Phe_433_3	Phe_512_8	0.282896	0.214694	0.187614
AFR	Phe_433_3	Phe_513	0.655883	0.262097	0.012334
AFR	Phe_433_3	Phe_521	0.22226	0.218656	0.309401
AFR	Phe_433_3	Phe_521_1	0.223546	0.22563	0.321803
AFR	Phe_433_3	Phe_522	0.0399636	0.277655	0.885554
AFR	Phe_433_3	Phe_523	0.19034	0.205059	0.353292
AFR	Phe_433_3	Phe_525	0.360427	0.21362	0.0915581
AFR	Phe_433_3	Phe_530	0.26503	0.166785	0.112048
AFR	Phe_433_3	Phe_530_1	0.236687	0.167343	0.15725
AFR	Phe_433_3	Phe_530_11	0.271861	0.168897	0.107479
AFR	Phe_433_3	Phe_530_14	0.228973	0.277166	0.408734
AFR	Phe_433_3	Phe_531	-0.00962006	0.283705	0.97295
AFR	Phe_433_3	Phe_532	0.40056	0.270286	0.138343
AFR	Phe_433_3	Phe_535	0.0975993	0.259614	0.706961
AFR	Phe_433_3	Phe_550	0.0317377	0.179603	0.859736
AFR	Phe_433_3	Phe_550_1	-0.286581	0.196691	0.145112
AFR	Phe_433_3	Phe_550_2	0.67324	0.209823	0.00133377
AFR	Phe_433_3	Phe_550_4	0.144832	0.240048	0.546279
AFR	Phe_433_3	Phe_558	0.183504	0.264386	0.487635
AFR	Phe_433_3	Phe_561	0.203323	0.211577	0.336559
AFR	Phe_433_3	Phe_562	0.385724	0.137387	0.00499176
AFR	Phe_433_3	Phe_562_1	0.363048	0.149598	0.0152319
AFR	Phe_433_3	Phe_563	-0.166347	0.210262	0.428862
AFR	Phe_433_3	Phe_564	-0.376187	0.313543	0.230219
AFR	Phe_433_3	Phe_578	0.0767297	0.221684	0.729252
AFR	Phe_433_3	Phe_578_9	-0.00620557	0.256536	0.980701
AFR	Phe_433_3	Phe_580	0.185121	0.241071	0.442541
AFR	Phe_433_3	Phe_585	0.371892	0.170431	0.0291049
AFR	Phe_433_3	Phe_585_1	0.347714	0.181739	0.0557142
AFR	Phe_433_3	Phe_585_3	0.280059	0.165088	0.089806
AFR	Phe_433_3	Phe_586	0.328147	0.212041	0.121727
AFR	Phe_433_3	Phe_591	0.355294	0.278383	0.201858
AFR	Phe_433_3	Phe_593	0.129451	0.304933	0.671185
AFR	Phe_433_3	Phe_594	0.0726196	0.171669	0.67228
AFR	Phe_433_3	Phe_596	0.313743	0.301998	0.298855
AFR	Phe_433_3	Phe_599	0.365839	0.259589	0.158745
AFR	Phe_433_3	Phe_599_2	-0.100624	0.271778	0.7112
AFR	Phe_433_3	Phe_599_4	0.633664	0.238606	0.00791461
AFR	Phe_433_3	Phe_599_5	0.308454	0.283629	0.276805
AFR	Phe_433_3	Phe_600	0.179395	0.172629	0.298715
AFR	Phe_433_3	Phe_610	-0.125567	0.225129	0.577013
AFR	Phe_433_3	Phe_681	0.365319	0.216611	0.091696
AFR	Phe_433_3	Phe_687_2	0.450125	0.300469	0.134113
AFR	Phe_433_3	Phe_701	0.152194	0.194067	0.432902
AFR	Phe_433_3	Phe_704	0.0133559	0.307235	0.965326
AFR	Phe_433_3	Phe_706	0.140894	0.260573	0.588708
AFR	Phe_433_3	Phe_706_2	0.0855594	0.232636	0.713036
AFR	Phe_433_3	Phe_707	0.410998	0.23457	0.0797502
AFR	Phe_433_3	Phe_716	0.10878	0.22235	0.624681
AFR	Phe_433_3	Phe_716_9	0.0904715	0.216602	0.676177
AFR	Phe_433_3	Phe_720	0.232774	0.16641	0.161873
AFR	Phe_433_3	Phe_721	0.241065	0.175558	0.16971
AFR	Phe_433_3	Phe_721_1	0.127482	0.18553	0.492006
AFR	Phe_433_3	Phe_722	0.276256	0.177221	0.119038
AFR	Phe_433_3	Phe_722_6	0.209459	0.213861	0.327375
AFR	Phe_433_3	Phe_726	0.0708134	0.164312	0.66649
AFR	Phe_433_3	Phe_726_1	0.0581526	0.240206	0.808707
AFR	Phe_433_3	Phe_727	0.165149	0.245954	0.501925
AFR	Phe_433_3	Phe_727_1	-0.0510868	0.194836	0.793164
AFR	Phe_433_3	Phe_735	-0.0583073	0.200859	0.771594
AFR	Phe_433_3	Phe_735_3	0.0339702	0.186512	0.855478
AFR	Phe_433_3	Phe_740	0.0949855	0.186116	0.609801
AFR	Phe_433_3	Phe_740_1	0.0291586	0.169198	0.863175
AFR	Phe_433_3	Phe_740_11	0.103621	0.167802	0.536892
AFR	Phe_433_3	Phe_740_9	0.171191	0.187609	0.36151
AFR	Phe_433_3	Phe_741	0.52071	0.243543	0.0325121
AFR	Phe_433_3	Phe_743	0.49067	0.266296	0.0653912
AFR	Phe_433_3	Phe_743_1	0.0810077	0.29021	0.780142
AFR	Phe_433_3	Phe_743_11	0.0823553	0.301171	0.784507
AFR	Phe_433_3	Phe_745	0.0890293	0.190401	0.640079
AFR	Phe_433_3	Phe_760	0.151793	0.154714	0.326532
AFR	Phe_433_3	Phe_764	-0.182114	0.249731	0.465853
AFR	Phe_433_3	Phe_771_1	0.0398783	0.25593	0.876177
AFR	Phe_433_3	Phe_773	0.475537	0.18124	0.0086954
AFR	Phe_433_3	Phe_783	-0.0525842	0.252435	0.834988
AFR	Phe_433_3	Phe_785	-0.000293202	0.183245	0.998723
AFR	Phe_433_3	Phe_788	0.496524	0.255532	0.0520042
AFR	Phe_433_3	Phe_789	0.316473	0.253664	0.212175
AFR	Phe_433_3	Phe_790_6	0.0206332	0.24074	0.931699
AFR	Phe_433_3	Phe_830	0.0472245	0.240222	0.84415
AFR	Phe_433_3	QTL_ALB	-0.308646	0.137616	0.0249095
AFR	Phe_433_3	QTL_ALT	0.0649588	0.13305	0.625388
AFR	Phe_433_3	QTL_AST	0.0129563	0.144814	0.928709
AFR	Phe_433_3	QTL_BASO	0.231728	0.177613	0.192003
AFR	Phe_433_3	QTL_BMI	0.188416	0.105983	0.0754392
AFR	Phe_433_3	QTL_BUN	0.0900258	0.113757	0.42872
AFR	Phe_433_3	QTL_CALCIUM	-0.0868135	0.139671	0.534235
AFR	Phe_433_3	QTL_CRE	-0.0165202	0.112846	0.883609
AFR	Phe_433_3	QTL_DBP	0.263987	0.105299	0.0121754
AFR	Phe_433_3	QTL_EGFR	-0.0275767	0.116824	0.813391
AFR	Phe_433_3	QTL_EOSINO	0.199255	0.120006	0.0968401
AFR	Phe_433_3	QTL_GLU	0.306951	0.123901	0.0132348
AFR	Phe_433_3	QTL_HB	-0.146765	0.112525	0.192135
AFR	Phe_433_3	QTL_HBA1C	0.249823	0.118463	0.0349563
AFR	Phe_433_3	QTL_HDLC	-0.293234	0.107531	0.00639207
AFR	Phe_433_3	QTL_HEIGHT	-0.0925125	0.0939507	0.324775
AFR	Phe_433_3	QTL_HT	-0.0835791	0.107791	0.438114
AFR	Phe_433_3	QTL_LDLC	0.126381	0.119741	0.291215
AFR	Phe_433_3	QTL_LYMPH	0.0723914	0.106888	0.498239
AFR	Phe_433_3	QTL_MCH	-0.271584	0.114092	0.0172943
AFR	Phe_433_3	QTL_MCHC	-0.186059	0.117193	0.112372
AFR	Phe_433_3	QTL_MCV	-0.256283	0.117015	0.0285121
AFR	Phe_433_3	QTL_MONO	0.0296536	0.117652	0.801006
AFR	Phe_433_3	QTL_MPV	0.130767	0.103096	0.204655
AFR	Phe_433_3	QTL_NEUTRO	-0.00692161	0.12576	0.956108
AFR	Phe_433_3	QTL_PLT	-0.154498	0.109676	0.158931
AFR	Phe_433_3	QTL_RBC	0.123817	0.117149	0.290549
AFR	Phe_433_3	QTL_RDW	0.220213	0.111532	0.048333
AFR	Phe_433_3	QTL_SBP	0.453752	0.124085	0.000255402
AFR	Phe_433_3	QTL_TC	0.00321227	0.120104	0.978662
AFR	Phe_433_3	QTL_TG	0.109332	0.118786	0.357356
AFR	Phe_433_3	QTL_WBC	0.0383181	0.108848	0.724813
AFR	Phe_433_3	QTL_WEIGHT	0.130048	0.107703	0.227252
AFR	Phe_433	Phe_433_2	1.08707	0.223257	1.12087e-06
AFR	Phe_433	Phe_433_3	1.0976	0.220593	6.50199e-07
AFR	Phe_433	Phe_443	0.720887	0.164953	1.241e-05
AFR	Phe_433	Phe_451	0.340921	0.208384	0.101836
AFR	Phe_433	Phe_454	0.146212	0.154866	0.345108
AFR	Phe_433	Phe_454_1	0.174194	0.171115	0.308682
AFR	Phe_433	Phe_455	0.0707567	0.168448	0.674448
AFR	Phe_433	Phe_458	0.320632	0.163386	0.0497141
AFR	Phe_433	Phe_458_9	0.517879	0.214164	0.0156001
AFR	Phe_433	Phe_465	0.34585	0.150875	0.0218885
AFR	Phe_433	Phe_480	0.0990227	0.167723	0.554926
AFR	Phe_433	Phe_495	0.214684	0.13473	0.111063
AFR	Phe_433	Phe_496	0.382005	0.133615	0.0042499
AFR	Phe_433	Phe_496_2	0.273856	0.135368	0.0430685
AFR	Phe_433	Phe_496_21	0.370278	0.140591	0.00844549
AFR	Phe_433	Phe_509	0.296921	0.184437	0.107424
AFR	Phe_433	Phe_512	0.279698	0.144604	0.053084
AFR	Phe_433	Phe_512_7	0.232659	0.142253	0.101939
AFR	Phe_433	Phe_512_8	0.164406	0.162631	0.312058
AFR	Phe_433	Phe_513	0.539542	0.184767	0.00349897
AFR	Phe_433	Phe_521	0.347545	0.176393	0.0488051
AFR	Phe_433	Phe_521_1	0.34519	0.180537	0.0558732
AFR	Phe_433	Phe_522	0.272033	0.216171	0.208241
AFR	Phe_433	Phe_523	0.320847	0.166418	0.0538596
AFR	Phe_433	Phe_525	0.454562	0.180781	0.0119224
AFR	Phe_433	Phe_530	0.313687	0.123844	0.0113115
AFR	Phe_433	Phe_530_1	0.280105	0.122887	0.0226454
AFR	Phe_433	Phe_530_11	0.285899	0.122546	0.0196488
AFR	Phe_433	Phe_530_14	0.328295	0.198609	0.0983363
AFR	Phe_433	Phe_531	-0.0487484	0.213912	0.819732
AFR	Phe_433	Phe_532	0.341171	0.2006	0.0889898
AFR	Phe_433	Phe_535	0.113082	0.187749	0.546973
AFR	Phe_433	Phe_550	0.14415	0.144857	0.31968
AFR	Phe_433	Phe_550_1	-0.0761256	0.143105	0.594756
AFR	Phe_433	Phe_550_2	0.50518	0.179831	0.00496659
AFR	Phe_433	Phe_550_4	0.216981	0.164866	0.188139
AFR	Phe_433	Phe_558	0.410691	0.21478	0.0558569
AFR	Phe_433	Phe_561	0.124413	0.155758	0.42443
AFR	Phe_433	Phe_562	0.134163	0.0993081	0.176704
AFR	Phe_433	Phe_562_1	0.0973954	0.10536	0.355275
AFR	Phe_433	Phe_563	0.0227585	0.157307	0.884967
AFR	Phe_433	Phe_564	0.0360053	0.236111	0.878798
AFR	Phe_433	Phe_578	0.0954205	0.152764	0.532215
AFR	Phe_433	Phe_578_9	0.0324107	0.188211	0.863277
AFR	Phe_433	Phe_580	0.170384	0.187044	0.362331
AFR	Phe_433	Phe_585	0.285824	0.125321	0.0225646
AFR	Phe_433	Phe_585_1	0.267161	0.131125	0.0416047
AFR	Phe_433	Phe_585_3	0.217957	0.127755	0.0879963
AFR	Phe_433	Phe_586	0.296825	0.165656	0.0731629
AFR	Phe_433	Phe_591	0.528039	0.216381	0.0146741
AFR	Phe_433	Phe_593	0.331323	0.228039	0.146245
AFR	Phe_433	Phe_594	-0.0770699	0.137542	0.575251
AFR	Phe_433	Phe_596	0.272868	0.225683	0.226634
AFR	Phe_433	Phe_599	0.264676	0.185763	0.154213
AFR	Phe_433	Phe_599_2	-0.0319863	0.208232	0.877918
AFR	Phe_433	Phe_599_4	0.47183	0.17412	0.00673235
AFR	Phe_433	Phe_599_5	0.279022	0.206831	0.177326
AFR	Phe_433	Phe_600	0.0339219	0.129926	0.794025
AFR	Phe_433	Phe_610	-0.225325	0.184792	0.222713
AFR	Phe_433	Phe_681	0.320353	0.165799	0.0533376
AFR	Phe_433	Phe_687_2	0.231611	0.210335	0.270831
AFR	Phe_433	Phe_701	0.0984584	0.154281	0.523359
AFR	Phe_433	Phe_704	0.167228	0.20384	0.411994
AFR	Phe_433	Phe_706	0.106083	0.211614	0.616157
AFR	Phe_433	Phe_706_2	0.0621409	0.182692	0.733751
AFR	Phe_433	Phe_707	0.158435	0.178963	0.375996
AFR	Phe_433	Phe_716	0.239	0.15826	0.131
AFR	Phe_433	Phe_716_9	0.163789	0.149046	0.271805
AFR	Phe_433	Phe_720	0.208794	0.122456	0.0881845
AFR	Phe_433	Phe_721	0.29744	0.125977	0.0182221
AFR	Phe_433	Phe_721_1	0.25695	0.137243	0.0611752
AFR	Phe_433	Phe_722	0.255108	0.129714	0.0492184
AFR	Phe_433	Phe_722_6	0.170318	0.157932	0.280844
AFR	Phe_433	Phe_726	0.194106	0.132783	0.143786
AFR	Phe_433	Phe_726_1	0.143415	0.172822	0.406628
AFR	Phe_433	Phe_727	0.375633	0.192397	0.0508924
AFR	Phe_433	Phe_727_1	0.108218	0.145307	0.456419
AFR	Phe_433	Phe_735	-0.0340569	0.143575	0.812497
AFR	Phe_433	Phe_735_3	-0.0573183	0.115351	0.619256
AFR	Phe_433	Phe_740	0.103362	0.129499	0.424776
AFR	Phe_433	Phe_740_1	0.0150851	0.123457	0.902749
AFR	Phe_433	Phe_740_11	0.00535489	0.117905	0.963775
AFR	Phe_433	Phe_740_9	0.229239	0.132952	0.0846682
AFR	Phe_433	Phe_741	0.239701	0.183813	0.192216
AFR	Phe_433	Phe_743	0.0998873	0.187092	0.593415
AFR	Phe_433	Phe_743_1	-0.058144	0.213082	0.784952
AFR	Phe_433	Phe_743_11	-0.0467591	0.21866	0.830669
AFR	Phe_433	Phe_745	0.0723016	0.141692	0.609859
AFR	Phe_433	Phe_760	0.187985	0.118296	0.112034
AFR	Phe_433	Phe_764	-0.0166305	0.206434	0.935791
AFR	Phe_433	Phe_771_1	0.193235	0.210579	0.358809
AFR	Phe_433	Phe_773	0.425723	0.133635	0.00144399
AFR	Phe_433	Phe_783	0.0536866	0.189966	0.777474
AFR	Phe_433	Phe_785	0.0371175	0.127537	0.771026
AFR	Phe_433	Phe_788	0.57004	0.170384	0.000820961
AFR	Phe_433	Phe_789	0.39213	0.184561	0.0336148
AFR	Phe_433	Phe_790_6	0.0242848	0.19846	0.902609
AFR	Phe_433	Phe_830	0.196807	0.174516	0.259434
AFR	Phe_433	QTL_ALB	-0.263906	0.0992952	0.0078654
AFR	Phe_433	QTL_ALT	-0.0204376	0.112188	0.855447
AFR	Phe_433	QTL_AST	0.00829639	0.1081	0.938825
AFR	Phe_433	QTL_BASO	0.245175	0.115157	0.0332512
AFR	Phe_433	QTL_BMI	0.126069	0.0774314	0.103496
AFR	Phe_433	QTL_BUN	0.0557151	0.0922342	0.545803
AFR	Phe_433	QTL_CALCIUM	-0.0632043	0.0994469	0.525064
AFR	Phe_433	QTL_CRE	0.0143494	0.0943887	0.879168
AFR	Phe_433	QTL_DBP	0.198613	0.0760003	0.00896666
AFR	Phe_433	QTL_EGFR	-0.0223461	0.0949974	0.814031
AFR	Phe_433	QTL_EOSINO	0.182735	0.0924004	0.0479696
AFR	Phe_433	QTL_GLU	0.209089	0.0910005	0.0215807
AFR	Phe_433	QTL_HB	0.0046474	0.0833172	0.955517
AFR	Phe_433	QTL_HBA1C	0.148116	0.0841583	0.0784121
AFR	Phe_433	QTL_HDLC	-0.266274	0.0885675	0.00264316
AFR	Phe_433	QTL_HEIGHT	-0.121458	0.0761653	0.110789
AFR	Phe_433	QTL_HT	0.041324	0.0825228	0.616541
AFR	Phe_433	QTL_LDLC	-0.00535003	0.101112	0.957802
AFR	Phe_433	QTL_LYMPH	0.226157	0.0808695	0.00516492
AFR	Phe_433	QTL_MCH	-0.0754635	0.0766375	0.324781
AFR	Phe_433	QTL_MCHC	-0.101406	0.0792572	0.200739
AFR	Phe_433	QTL_MCV	-0.062248	0.0795189	0.43374
AFR	Phe_433	QTL_MONO	0.126394	0.0794503	0.111643
AFR	Phe_433	QTL_MPV	0.232354	0.0884874	0.00864338
AFR	Phe_433	QTL_NEUTRO	0.157281	0.0728136	0.0307691
AFR	Phe_433	QTL_PLT	-0.137503	0.0871476	0.114607
AFR	Phe_433	QTL_RBC	0.0838857	0.076143	0.270598
AFR	Phe_433	QTL_RDW	0.136664	0.0835632	0.101953
AFR	Phe_433	QTL_SBP	0.300952	0.096908	0.00189928
AFR	Phe_433	QTL_TC	-0.0654182	0.0978137	0.503621
AFR	Phe_433	QTL_TG	0.095633	0.0891442	0.283365
AFR	Phe_433	QTL_WBC	0.177872	0.0652331	0.00639672
AFR	Phe_433	QTL_WEIGHT	0.0490306	0.0821317	0.550524
AFR	Phe_443	Phe_451	0.100826	0.25255	0.689723
AFR	Phe_443	Phe_454	-0.336948	0.181017	0.0626863
AFR	Phe_443	Phe_454_1	-0.358653	0.188892	0.0576014
AFR	Phe_443	Phe_455	-0.0652969	0.199778	0.743784
AFR	Phe_443	Phe_458	0.4005	0.186251	0.0315295
AFR	Phe_443	Phe_458_9	0.659413	0.247711	0.00776719
AFR	Phe_443	Phe_465	0.497431	0.182189	0.00632745
AFR	Phe_443	Phe_480	0.697862	0.213401	0.00107474
AFR	Phe_443	Phe_495	0.0486249	0.167887	0.772101
AFR	Phe_443	Phe_496	0.535727	0.162898	0.00100641
AFR	Phe_443	Phe_496_2	0.267403	0.171532	0.119018
AFR	Phe_443	Phe_496_21	0.333089	0.176863	0.0596573
AFR	Phe_443	Phe_509	0.531907	0.230731	0.0211491
AFR	Phe_443	Phe_512	0.590786	0.192193	0.00211264
AFR	Phe_443	Phe_512_7	0.435703	0.16176	0.00707034
AFR	Phe_443	Phe_512_8	0.19451	0.186868	0.297923
AFR	Phe_443	Phe_513	0.586299	0.247556	0.0178677
AFR	Phe_443	Phe_521	0.433764	0.189567	0.0221272
AFR	Phe_443	Phe_521_1	0.468084	0.189315	0.0134165
AFR	Phe_443	Phe_522	0.540199	0.280644	0.0542478
AFR	Phe_443	Phe_523	0.241496	0.176835	0.172046
AFR	Phe_443	Phe_525	0.460999	0.189451	0.0149603
AFR	Phe_443	Phe_530	0.750533	0.166916	6.90886e-06
AFR	Phe_443	Phe_530_1	0.669382	0.165286	5.1253e-05
AFR	Phe_443	Phe_530_11	0.67753	0.167609	5.29267e-05
AFR	Phe_443	Phe_530_14	0.38874	0.218772	0.0755817
AFR	Phe_443	Phe_531	0.392751	0.251394	0.118219
AFR	Phe_443	Phe_532	0.0998821	0.235816	0.671887
AFR	Phe_443	Phe_535	0.655614	0.228482	0.00411203
AFR	Phe_443	Phe_550	0.383226	0.161166	0.0174142
AFR	Phe_443	Phe_550_1	0.0466373	0.178265	0.793616
AFR	Phe_443	Phe_550_2	0.470496	0.210238	0.0252259
AFR	Phe_443	Phe_550_4	0.451157	0.224944	0.0448943
AFR	Phe_443	Phe_558	0.0732546	0.257696	0.776205
AFR	Phe_443	Phe_561	0.421747	0.213869	0.0486112
AFR	Phe_443	Phe_562	0.242543	0.139019	0.0810409
AFR	Phe_443	Phe_562_1	0.210082	0.152555	0.168485
AFR	Phe_443	Phe_563	0.0322027	0.195262	0.869007
AFR	Phe_443	Phe_564	0.0553186	0.279702	0.843219
AFR	Phe_443	Phe_578	0.392432	0.201588	0.0515706
AFR	Phe_443	Phe_578_9	0.594997	0.248847	0.016802
AFR	Phe_443	Phe_580	0.402047	0.224315	0.0730802
AFR	Phe_443	Phe_585	0.564311	0.149715	0.000163747
AFR	Phe_443	Phe_585_1	0.885836	0.181668	1.08195e-06
AFR	Phe_443	Phe_585_3	0.440935	0.146384	0.00259378
AFR	Phe_443	Phe_586	0.265864	0.204661	0.193927
AFR	Phe_443	Phe_591	0.388713	0.230558	0.091802
AFR	Phe_443	Phe_593	-0.532808	0.229904	0.0204752
AFR	Phe_443	Phe_594	0.0960441	0.156861	0.540347
AFR	Phe_443	Phe_596	-0.000746313	0.245564	0.997575
AFR	Phe_443	Phe_599	0.00964971	0.211361	0.963585
AFR	Phe_443	Phe_599_2	-0.424679	0.230503	0.0654165
AFR	Phe_443	Phe_599_4	0.499681	0.221995	0.0243937
AFR	Phe_443	Phe_599_5	0.153371	0.239151	0.521317
AFR	Phe_443	Phe_600	-0.0923627	0.170211	0.58738
AFR	Phe_443	Phe_610	-0.232336	0.223999	0.299633
AFR	Phe_443	Phe_681	0.621967	0.201286	0.00200176
AFR	Phe_443	Phe_687_2	0.17133	0.265404	0.518576
AFR	Phe_443	Phe_701	0.268121	0.186488	0.150508
AFR	Phe_443	Phe_704	0.169028	0.237421	0.476507
AFR	Phe_443	Phe_706	0.228157	0.255671	0.372186
AFR	Phe_443	Phe_706_2	0.0418457	0.220863	0.849729
AFR	Phe_443	Phe_707	0.357835	0.225349	0.112306
AFR	Phe_443	Phe_716	0.244149	0.204463	0.23244
AFR	Phe_443	Phe_716_9	0.176661	0.194976	0.364903
AFR	Phe_443	Phe_720	0.0187371	0.154778	0.903645
AFR	Phe_443	Phe_721	0.0671846	0.14769	0.649179
AFR	Phe_443	Phe_721_1	0.122264	0.157947	0.438882
AFR	Phe_443	Phe_722	-0.0230346	0.148708	0.876902
AFR	Phe_443	Phe_722_6	-0.100431	0.188995	0.595143
AFR	Phe_443	Phe_726	0.363179	0.163064	0.0259323
AFR	Phe_443	Phe_726_1	0.438	0.219362	0.0458576
AFR	Phe_443	Phe_727	0.611359	0.251463	0.0150484
AFR	Phe_443	Phe_727_1	0.136106	0.182628	0.456115
AFR	Phe_443	Phe_735	0.135147	0.179018	0.450289
AFR	Phe_443	Phe_735_3	0.0715516	0.151005	0.635617
AFR	Phe_443	Phe_740	0.104739	0.148766	0.481398
AFR	Phe_443	Phe_740_1	0.0662627	0.14755	0.65337
AFR	Phe_443	Phe_740_11	0.071165	0.147541	0.629563
AFR	Phe_443	Phe_740_9	0.246388	0.170754	0.149036
AFR	Phe_443	Phe_741	0.602109	0.226748	0.00792138
AFR	Phe_443	Phe_743	0.259684	0.230704	0.260329
AFR	Phe_443	Phe_743_1	0.0947738	0.251038	0.705781
AFR	Phe_443	Phe_743_11	0.0982113	0.267009	0.713008
AFR	Phe_443	Phe_745	0.386288	0.17269	0.025294
AFR	Phe_443	Phe_760	0.254453	0.142516	0.0741921
AFR	Phe_443	Phe_764	0.221719	0.228833	0.332589
AFR	Phe_443	Phe_771_1	0.46497	0.268287	0.0830768
AFR	Phe_443	Phe_773	0.451888	0.157402	0.00409271
AFR	Phe_443	Phe_783	0.726961	0.225041	0.00123642
AFR	Phe_443	Phe_785	0.303033	0.146041	0.0379875
AFR	Phe_443	Phe_788	0.403274	0.221513	0.068676
AFR	Phe_443	Phe_789	0.421792	0.263863	0.109926
AFR	Phe_443	Phe_790_6	0.185221	0.206888	0.37064
AFR	Phe_443	Phe_830	0.49031	0.213795	0.0218271
AFR	Phe_443	QTL_ALB	-0.265241	0.122177	0.029935
AFR	Phe_443	QTL_ALT	0.171534	0.129668	0.185878
AFR	Phe_443	QTL_AST	-0.0166515	0.118426	0.88818
AFR	Phe_443	QTL_BASO	0.215947	0.159978	0.177065
AFR	Phe_443	QTL_BMI	0.199037	0.103501	0.0544733
AFR	Phe_443	QTL_BUN	0.268669	0.120535	0.0258162
AFR	Phe_443	QTL_CALCIUM	0.0571439	0.125257	0.648236
AFR	Phe_443	QTL_CRE	0.0688244	0.107876	0.523475
AFR	Phe_443	QTL_DBP	-0.0302221	0.102122	0.767276
AFR	Phe_443	QTL_EGFR	-0.114231	0.113441	0.313955
AFR	Phe_443	QTL_EOSINO	0.264405	0.11225	0.0184981
AFR	Phe_443	QTL_GLU	0.628491	0.107572	5.14276e-09
AFR	Phe_443	QTL_HB	-0.0492338	0.125102	0.693914
AFR	Phe_443	QTL_HBA1C	0.490822	0.110435	8.81287e-06
AFR	Phe_443	QTL_HDLC	-0.434632	0.0947826	4.52761e-06
AFR	Phe_443	QTL_HEIGHT	0.0967318	0.0823404	0.240083
AFR	Phe_443	QTL_HT	-0.0540148	0.125253	0.66629
AFR	Phe_443	QTL_LDLC	0.135087	0.137511	0.325916
AFR	Phe_443	QTL_LYMPH	0.11857	0.129706	0.360641
AFR	Phe_443	QTL_MCH	0.0548417	0.0985133	0.577737
AFR	Phe_443	QTL_MCHC	0.0113504	0.0980166	0.90781
AFR	Phe_443	QTL_MCV	0.0671519	0.100476	0.503918
AFR	Phe_443	QTL_MONO	0.142743	0.126272	0.258293
AFR	Phe_443	QTL_MPV	-0.128141	0.10759	0.23365
AFR	Phe_443	QTL_NEUTRO	0.200996	0.113915	0.0776567
AFR	Phe_443	QTL_PLT	0.0217164	0.0923483	0.814086
AFR	Phe_443	QTL_RBC	-0.137625	0.119765	0.250506
AFR	Phe_443	QTL_RDW	0.215283	0.105204	0.040723
AFR	Phe_443	QTL_SBP	0.289158	0.111271	0.00935807
AFR	Phe_443	QTL_TC	0.0458556	0.125714	0.715289
AFR	Phe_443	QTL_TG	0.435289	0.118491	0.000239162
AFR	Phe_443	QTL_WBC	0.173347	0.104362	0.0967084
AFR	Phe_443	QTL_WEIGHT	0.239422	0.0926957	0.00979802
AFR	Phe_451	Phe_454	0.590013	0.262027	0.0243396
AFR	Phe_451	Phe_454_1	0.499158	0.287722	0.0827653
AFR	Phe_451	Phe_455	0.251321	0.228597	0.271591
AFR	Phe_451	Phe_458	0.279258	0.237451	0.239568
AFR	Phe_451	Phe_458_9	0.0450632	0.286025	0.874811
AFR	Phe_451	Phe_465	0.371626	0.217437	0.0874288
AFR	Phe_451	Phe_480	0.246201	0.233562	0.29183
AFR	Phe_451	Phe_495	0.389489	0.207905	0.0610125
AFR	Phe_451	Phe_496	-0.00197095	0.190425	0.991742
AFR	Phe_451	Phe_496_2	0.0497887	0.216194	0.817862
AFR	Phe_451	Phe_496_21	0.042968	0.231903	0.853006
AFR	Phe_451	Phe_509	-0.0796324	0.281364	0.777159
AFR	Phe_451	Phe_512	0.210488	0.215613	0.32895
AFR	Phe_451	Phe_512_7	0.266941	0.189041	0.157926
AFR	Phe_451	Phe_512_8	0.193057	0.23515	0.41165
AFR	Phe_451	Phe_513	-0.0591161	0.268405	0.825677
AFR	Phe_451	Phe_521	0.465138	0.222059	0.0362012
AFR	Phe_451	Phe_521_1	0.477145	0.224778	0.0337762
AFR	Phe_451	Phe_522	-0.506448	0.291821	0.0826565
AFR	Phe_451	Phe_523	0.304835	0.231642	0.188182
AFR	Phe_451	Phe_525	0.216119	0.23692	0.361661
AFR	Phe_451	Phe_530	0.669571	0.166466	5.76391e-05
AFR	Phe_451	Phe_530_1	0.693073	0.160695	1.61076e-05
AFR	Phe_451	Phe_530_11	0.732279	0.175334	2.96044e-05
AFR	Phe_451	Phe_530_14	0.574025	0.257222	0.0256393
AFR	Phe_451	Phe_531	-0.0474665	0.268722	0.859793
AFR	Phe_451	Phe_532	0.413513	0.289622	0.153359
AFR	Phe_451	Phe_535	0.742073	0.288965	0.0102275
AFR	Phe_451	Phe_550	0.275968	0.210917	0.190732
AFR	Phe_451	Phe_550_1	0.185153	0.216005	0.391351
AFR	Phe_451	Phe_550_2	0.398276	0.227617	0.0801587
AFR	Phe_451	Phe_550_4	-0.00756803	0.257922	0.976592
AFR	Phe_451	Phe_558	0.326789	0.312062	0.295011
AFR	Phe_451	Phe_561	0.456021	0.237469	0.0548149
AFR	Phe_451	Phe_562	-0.193763	0.206689	0.348522
AFR	Phe_451	Phe_562_1	-0.188735	0.21699	0.384418
AFR	Phe_451	Phe_563	0.527538	0.265072	0.0465726
AFR	Phe_451	Phe_564	0.356827	0.351544	0.310091
AFR	Phe_451	Phe_578	0.821454	0.243396	0.000738237
AFR	Phe_451	Phe_578_9	0.230408	0.277468	0.406316
AFR	Phe_451	Phe_580	-0.131944	0.255668	0.6058
AFR	Phe_451	Phe_585	0.107335	0.177648	0.54571
AFR	Phe_451	Phe_585_1	0.170582	0.214583	0.426644
AFR	Phe_451	Phe_585_3	0.0521365	0.171839	0.761583
AFR	Phe_451	Phe_586	-0.0916524	0.272673	0.736776
AFR	Phe_451	Phe_591	0.230251	0.327297	0.481749
AFR	Phe_451	Phe_593	-0.0304566	0.277973	0.912753
AFR	Phe_451	Phe_594	-0.00182002	0.20105	0.992777
AFR	Phe_451	Phe_596	0.201799	0.319077	0.527097
AFR	Phe_451	Phe_599	0.143524	0.255009	0.573557
AFR	Phe_451	Phe_599_2	0.231212	0.293311	0.430533
AFR	Phe_451	Phe_599_4	-0.172695	0.243841	0.478805
AFR	Phe_451	Phe_599_5	-0.246417	0.322624	0.444992
AFR	Phe_451	Phe_600	0.0825959	0.186298	0.65751
AFR	Phe_451	Phe_610	0.151641	0.267594	0.570928
AFR	Phe_451	Phe_681	0.329469	0.252452	0.191867
AFR	Phe_451	Phe_687_2	-0.355066	0.326271	0.276482
AFR	Phe_451	Phe_701	0.351343	0.223092	0.115285
AFR	Phe_451	Phe_704	0.253231	0.288875	0.380698
AFR	Phe_451	Phe_706	-0.0633068	0.260299	0.807844
AFR	Phe_451	Phe_706_2	-0.333756	0.257819	0.19548
AFR	Phe_451	Phe_707	0.105296	0.260866	0.686478
AFR	Phe_451	Phe_716	0.221581	0.241782	0.359431
AFR	Phe_451	Phe_716_9	0.16566	0.222251	0.456045
AFR	Phe_451	Phe_720	0.32138	0.19686	0.102568
AFR	Phe_451	Phe_721	-0.0933578	0.194757	0.631685
AFR	Phe_451	Phe_721_1	-0.0318526	0.209608	0.879216
AFR	Phe_451	Phe_722	0.00205072	0.217494	0.992477
AFR	Phe_451	Phe_722_6	0.0196834	0.270503	0.941992
AFR	Phe_451	Phe_726	0.160153	0.217751	0.462043
AFR	Phe_451	Phe_726_1	0.473651	0.320304	0.139206
AFR	Phe_451	Phe_727	-0.0731994	0.302956	0.809077
AFR	Phe_451	Phe_727_1	-0.207845	0.236143	0.378768
AFR	Phe_451	Phe_735	0.179462	0.215005	0.403893
AFR	Phe_451	Phe_735_3	0.472395	0.201881	0.0192855
AFR	Phe_451	Phe_740	0.210848	0.205517	0.30492
AFR	Phe_451	Phe_740_1	0.226176	0.174197	0.194153
AFR	Phe_451	Phe_740_11	0.200118	0.187883	0.286822
AFR	Phe_451	Phe_740_9	0.129524	0.205362	0.528229
AFR	Phe_451	Phe_741	0.753805	0.275185	0.00615764
AFR	Phe_451	Phe_743	0.772818	0.315467	0.0142953
AFR	Phe_451	Phe_743_1	0.538146	0.298598	0.0715071
AFR	Phe_451	Phe_743_11	0.51514	0.316579	0.103693
AFR	Phe_451	Phe_745	0.445172	0.202616	0.0280118
AFR	Phe_451	Phe_760	0.301752	0.187939	0.108365
AFR	Phe_451	Phe_764	0.318174	0.305707	0.297978
AFR	Phe_451	Phe_771_1	0.301864	0.352521	0.391831
AFR	Phe_451	Phe_773	0.318991	0.193423	0.0991097
AFR	Phe_451	Phe_783	-0.0610588	0.295755	0.836439
AFR	Phe_451	Phe_785	0.469316	0.194235	0.0156822
AFR	Phe_451	Phe_788	-0.295159	0.292485	0.312908
AFR	Phe_451	Phe_789	0.161452	0.29391	0.582783
AFR	Phe_451	Phe_790_6	0.05969	0.310978	0.847787
AFR	Phe_451	Phe_830	-0.14207	0.264803	0.591606
AFR	Phe_451	QTL_ALB	-0.258876	0.137183	0.0591487
AFR	Phe_451	QTL_ALT	0.133972	0.136634	0.326832
AFR	Phe_451	QTL_AST	0.0722607	0.139873	0.605424
AFR	Phe_451	QTL_BASO	0.00424493	0.184519	0.981646
AFR	Phe_451	QTL_BMI	0.147415	0.115294	0.201038
AFR	Phe_451	QTL_BUN	0.308272	0.11866	0.0093783
AFR	Phe_451	QTL_CALCIUM	-0.164016	0.160521	0.306889
AFR	Phe_451	QTL_CRE	-0.00635109	0.128254	0.960505
AFR	Phe_451	QTL_DBP	-0.0011893	0.117174	0.991902
AFR	Phe_451	QTL_EGFR	0.00604754	0.132956	0.963721
AFR	Phe_451	QTL_EOSINO	-0.230425	0.132099	0.0810999
AFR	Phe_451	QTL_GLU	0.204276	0.12775	0.109815
AFR	Phe_451	QTL_HB	-0.162117	0.163199	0.320528
AFR	Phe_451	QTL_HBA1C	0.143798	0.133796	0.282486
AFR	Phe_451	QTL_HDLC	-0.0812083	0.113897	0.475848
AFR	Phe_451	QTL_HEIGHT	0.0579244	0.101444	0.568002
AFR	Phe_451	QTL_HT	-0.116632	0.154103	0.449144
AFR	Phe_451	QTL_LDLC	0.0600271	0.120244	0.61763
AFR	Phe_451	QTL_LYMPH	0.0393837	0.131024	0.763731
AFR	Phe_451	QTL_MCH	-0.113116	0.145246	0.436104
AFR	Phe_451	QTL_MCHC	-0.15008	0.146908	0.306976
AFR	Phe_451	QTL_MCV	-0.0538366	0.136427	0.693125
AFR	Phe_451	QTL_MONO	-0.00203932	0.132786	0.987747
AFR	Phe_451	QTL_MPV	0.0706568	0.12276	0.564907
AFR	Phe_451	QTL_NEUTRO	-0.161595	0.108613	0.136804
AFR	Phe_451	QTL_PLT	-0.121911	0.116977	0.297331
AFR	Phe_451	QTL_RBC	-0.0442424	0.143155	0.757283
AFR	Phe_451	QTL_RDW	0.0452837	0.149695	0.762265
AFR	Phe_451	QTL_SBP	-0.0601259	0.112244	0.592186
AFR	Phe_451	QTL_TC	-0.016651	0.119038	0.888755
AFR	Phe_451	QTL_TG	-0.19911	0.132646	0.13334
AFR	Phe_451	QTL_WBC	-0.0980207	0.095848	0.306465
AFR	Phe_451	QTL_WEIGHT	0.158555	0.101315	0.117589
AFR	Phe_454_1	Phe_455	0.0756454	0.18106	0.676099
AFR	Phe_454_1	Phe_458	0.287309	0.17705	0.104641
AFR	Phe_454_1	Phe_458_9	0.554334	0.244645	0.0234594
AFR	Phe_454_1	Phe_465	-0.0798932	0.187011	0.669226
AFR	Phe_454_1	Phe_480	0.495736	0.199742	0.0130692
AFR	Phe_454_1	Phe_495	0.264595	0.166122	0.111211
AFR	Phe_454_1	Phe_496	0.0748102	0.16532	0.650896
AFR	Phe_454_1	Phe_496_2	0.0887385	0.199208	0.65599
AFR	Phe_454_1	Phe_496_21	0.112163	0.225287	0.618578
AFR	Phe_454_1	Phe_509	0.0128554	0.213153	0.951908
AFR	Phe_454_1	Phe_512	0.156187	0.182222	0.391376
AFR	Phe_454_1	Phe_512_7	0.172467	0.167116	0.302063
AFR	Phe_454_1	Phe_512_8	0.0918285	0.181222	0.612352
AFR	Phe_454_1	Phe_513	-0.192159	0.229075	0.401555
AFR	Phe_454_1	Phe_521	-0.0371368	0.168699	0.825765
AFR	Phe_454_1	Phe_521_1	-0.0409118	0.173069	0.81313
AFR	Phe_454_1	Phe_522	-0.066405	0.239818	0.781859
AFR	Phe_454_1	Phe_523	0.173501	0.177671	0.328801
AFR	Phe_454_1	Phe_525	0.0018994	0.175157	0.991348
AFR	Phe_454_1	Phe_530	0.0899466	0.158081	0.569363
AFR	Phe_454_1	Phe_530_1	0.0884074	0.153431	0.564477
AFR	Phe_454_1	Phe_530_11	0.099058	0.159567	0.534736
AFR	Phe_454_1	Phe_530_14	-0.248787	0.226003	0.270979
AFR	Phe_454_1	Phe_531	-0.0632853	0.242324	0.793969
AFR	Phe_454_1	Phe_532	0.138235	0.22547	0.539812
AFR	Phe_454_1	Phe_535	0.144562	0.248902	0.561376
AFR	Phe_454_1	Phe_550	-0.0832403	0.186084	0.654638
AFR	Phe_454_1	Phe_550_1	0.0243568	0.172822	0.887921
AFR	Phe_454_1	Phe_550_2	-0.0810727	0.20522	0.692805
AFR	Phe_454_1	Phe_550_4	-0.360633	0.210166	0.0861721
AFR	Phe_454_1	Phe_558	0.0162069	0.242398	0.946693
AFR	Phe_454_1	Phe_561	-0.0055985	0.185344	0.975903
AFR	Phe_454_1	Phe_562	0.168032	0.154086	0.275492
AFR	Phe_454_1	Phe_562_1	0.23581	0.162939	0.147834
AFR	Phe_454_1	Phe_563	0.394308	0.191092	0.0390707
AFR	Phe_454_1	Phe_564	0.374819	0.285108	0.188626
AFR	Phe_454_1	Phe_578	0.367672	0.194398	0.0585798
AFR	Phe_454_1	Phe_578_9	-0.18503	0.249489	0.458309
AFR	Phe_454_1	Phe_580	-0.132185	0.202316	0.513524
AFR	Phe_454_1	Phe_585	-0.172001	0.178378	0.334921
AFR	Phe_454_1	Phe_585_1	-0.0825814	0.185328	0.65589
AFR	Phe_454_1	Phe_585_3	-0.0699847	0.170124	0.680797
AFR	Phe_454_1	Phe_586	0.134904	0.201288	0.502726
AFR	Phe_454_1	Phe_591	0.456972	0.247001	0.0643014
AFR	Phe_454_1	Phe_593	0.154732	0.219391	0.480635
AFR	Phe_454_1	Phe_594	0.372935	0.18844	0.047809
AFR	Phe_454_1	Phe_596	0.0260366	0.254059	0.918374
AFR	Phe_454_1	Phe_599	-0.215092	0.182209	0.237814
AFR	Phe_454_1	Phe_599_2	0.564842	0.249757	0.0237242
AFR	Phe_454_1	Phe_599_4	-0.318705	0.194848	0.101911
AFR	Phe_454_1	Phe_599_5	-0.163103	0.25101	0.515831
AFR	Phe_454_1	Phe_600	0.208522	0.158145	0.187321
AFR	Phe_454_1	Phe_610	0.223105	0.214113	0.297414
AFR	Phe_454_1	Phe_681	0.137999	0.2101	0.511292
AFR	Phe_454_1	Phe_687_2	0.0937162	0.292616	0.748764
AFR	Phe_454_1	Phe_701	0.0666174	0.172456	0.699284
AFR	Phe_454_1	Phe_704	0.433438	0.270635	0.109254
AFR	Phe_454_1	Phe_706	0.230962	0.212391	0.276844
AFR	Phe_454_1	Phe_706_2	0.0647818	0.190179	0.733378
AFR	Phe_454_1	Phe_707	0.353367	0.222257	0.111857
AFR	Phe_454_1	Phe_716	0.166591	0.206198	0.419139
AFR	Phe_454_1	Phe_716_9	0.144517	0.19722	0.463699
AFR	Phe_454_1	Phe_720	-0.0418918	0.145791	0.77385
AFR	Phe_454_1	Phe_721	0.0919026	0.15214	0.545799
AFR	Phe_454_1	Phe_721_1	0.0622993	0.158458	0.694202
AFR	Phe_454_1	Phe_722	0.105139	0.173855	0.545343
AFR	Phe_454_1	Phe_722_6	0.280281	0.20651	0.17471
AFR	Phe_454_1	Phe_726	0.258427	0.148338	0.0814835
AFR	Phe_454_1	Phe_726_1	0.0340219	0.230256	0.882535
AFR	Phe_454_1	Phe_727	-0.337582	0.241599	0.162329
AFR	Phe_454_1	Phe_727_1	-0.20124	0.177338	0.256467
AFR	Phe_454_1	Phe_735	0.0835167	0.17872	0.640282
AFR	Phe_454_1	Phe_735_3	0.0888262	0.160969	0.58107
AFR	Phe_454_1	Phe_740	0.532164	0.140211	0.000147384
AFR	Phe_454_1	Phe_740_1	0.404251	0.130743	0.00198851
AFR	Phe_454_1	Phe_740_11	0.331948	0.134708	0.0137319
AFR	Phe_454_1	Phe_740_9	0.386838	0.15585	0.0130603
AFR	Phe_454_1	Phe_741	0.128041	0.20933	0.540756
AFR	Phe_454_1	Phe_743	-0.0221262	0.25281	0.930257
AFR	Phe_454_1	Phe_743_1	-0.0357382	0.244954	0.884002
AFR	Phe_454_1	Phe_743_11	-0.063503	0.254899	0.80326
AFR	Phe_454_1	Phe_745	0.241277	0.194789	0.215471
AFR	Phe_454_1	Phe_760	-0.0214169	0.163047	0.895495
AFR	Phe_454_1	Phe_764	0.0960843	0.231496	0.678099
AFR	Phe_454_1	Phe_771_1	0.200357	0.263139	0.446411
AFR	Phe_454_1	Phe_773	-0.0913777	0.141255	0.517699
AFR	Phe_454_1	Phe_783	0.169649	0.22754	0.455922
AFR	Phe_454_1	Phe_785	0.0519212	0.137508	0.705737
AFR	Phe_454_1	Phe_788	-0.452786	0.248246	0.0681609
AFR	Phe_454_1	Phe_789	-0.168985	0.249292	0.497862
AFR	Phe_454_1	Phe_790_6	-0.0189661	0.20246	0.925365
AFR	Phe_454_1	Phe_830	-0.21291	0.197063	0.279958
AFR	Phe_454_1	QTL_ALB	-0.226905	0.11365	0.0458778
AFR	Phe_454_1	QTL_ALT	0.142989	0.117232	0.222574
AFR	Phe_454_1	QTL_AST	0.0687319	0.12374	0.578584
AFR	Phe_454_1	QTL_BASO	-0.176246	0.155798	0.25795
AFR	Phe_454_1	QTL_BMI	0.264442	0.101759	0.00935733
AFR	Phe_454_1	QTL_BUN	0.190372	0.0865646	0.0278646
AFR	Phe_454_1	QTL_CALCIUM	-0.00967796	0.147889	0.947823
AFR	Phe_454_1	QTL_CRE	0.107945	0.14562	0.458527
AFR	Phe_454_1	QTL_DBP	0.0566553	0.0910092	0.533599
AFR	Phe_454_1	QTL_EGFR	-0.141089	0.141028	0.317102
AFR	Phe_454_1	QTL_EOSINO	-0.0507618	0.11614	0.662059
AFR	Phe_454_1	QTL_GLU	0.0138957	0.12912	0.914299
AFR	Phe_454_1	QTL_HB	0.00479175	0.136861	0.97207
AFR	Phe_454_1	QTL_HBA1C	-0.0740899	0.11973	0.536042
AFR	Phe_454_1	QTL_HDLC	0.0465545	0.11346	0.681575
AFR	Phe_454_1	QTL_HEIGHT	0.213686	0.100563	0.0335956
AFR	Phe_454_1	QTL_HT	0.0555258	0.13677	0.684758
AFR	Phe_454_1	QTL_LDLC	-0.136008	0.112807	0.227946
AFR	Phe_454_1	QTL_LYMPH	-0.0204959	0.104079	0.843885
AFR	Phe_454_1	QTL_MCH	-0.0333567	0.100355	0.739597
AFR	Phe_454_1	QTL_MCHC	-0.170479	0.116861	0.144615
AFR	Phe_454_1	QTL_MCV	0.022194	0.0957898	0.816775
AFR	Phe_454_1	QTL_MONO	0.0377433	0.121758	0.756571
AFR	Phe_454_1	QTL_MPV	-0.120489	0.11775	0.306185
AFR	Phe_454_1	QTL_NEUTRO	-0.0207505	0.104057	0.841939
AFR	Phe_454_1	QTL_PLT	-0.0491455	0.0846847	0.561689
AFR	Phe_454_1	QTL_RBC	0.0490353	0.124567	0.693843
AFR	Phe_454_1	QTL_RDW	-0.0348944	0.116379	0.764303
AFR	Phe_454_1	QTL_SBP	0.033945	0.100613	0.735829
AFR	Phe_454_1	QTL_TC	-0.185506	0.105733	0.0793481
AFR	Phe_454_1	QTL_TG	-0.172136	0.118235	0.145428
AFR	Phe_454_1	QTL_WBC	0.0218232	0.0934911	0.815431
AFR	Phe_454_1	QTL_WEIGHT	0.362264	0.0835011	1.43507e-05
AFR	Phe_454	Phe_454_1	0.997596	0.244784	4.59317e-05
AFR	Phe_454	Phe_455	0.172694	0.174596	0.322612
AFR	Phe_454	Phe_458	0.302369	0.171376	0.0776708
AFR	Phe_454	Phe_458_9	0.422757	0.216757	0.0511315
AFR	Phe_454	Phe_465	0.0300805	0.172896	0.861881
AFR	Phe_454	Phe_480	0.398798	0.190192	0.0360092
AFR	Phe_454	Phe_495	0.191122	0.147748	0.195815
AFR	Phe_454	Phe_496	0.0692431	0.154972	0.655011
AFR	Phe_454	Phe_496_2	0.0323045	0.176828	0.855042
AFR	Phe_454	Phe_496_21	-0.0124162	0.197448	0.949859
AFR	Phe_454	Phe_509	-0.00111976	0.217083	0.995884
AFR	Phe_454	Phe_512	0.241973	0.159635	0.129574
AFR	Phe_454	Phe_512_7	0.149576	0.161419	0.354118
AFR	Phe_454	Phe_512_8	0.197606	0.162855	0.224983
AFR	Phe_454	Phe_513	-0.184701	0.214762	0.389775
AFR	Phe_454	Phe_521	0.0282392	0.161655	0.861325
AFR	Phe_454	Phe_521_1	0.0342399	0.16393	0.83455
AFR	Phe_454	Phe_522	-0.125012	0.22205	0.573439
AFR	Phe_454	Phe_523	0.329625	0.161042	0.0406754
AFR	Phe_454	Phe_525	0.075728	0.165823	0.647901
AFR	Phe_454	Phe_530	0.0826624	0.151094	0.584315
AFR	Phe_454	Phe_530_1	0.094127	0.142985	0.510345
AFR	Phe_454	Phe_530_11	0.111898	0.153507	0.466038
AFR	Phe_454	Phe_530_14	-0.265442	0.202607	0.190151
AFR	Phe_454	Phe_531	-0.0844473	0.228258	0.711409
AFR	Phe_454	Phe_532	0.0127248	0.212461	0.952241
AFR	Phe_454	Phe_535	-0.030816	0.233484	0.894997
AFR	Phe_454	Phe_550	-0.00537832	0.173168	0.975223
AFR	Phe_454	Phe_550_1	0.126707	0.159422	0.426735
AFR	Phe_454	Phe_550_2	-0.0261484	0.189573	0.890293
AFR	Phe_454	Phe_550_4	-0.354518	0.201762	0.0788986
AFR	Phe_454	Phe_558	0.118027	0.206145	0.566954
AFR	Phe_454	Phe_561	0.0455999	0.171822	0.790709
AFR	Phe_454	Phe_562	0.144279	0.1428	0.312323
AFR	Phe_454	Phe_562_1	0.198894	0.151392	0.188923
AFR	Phe_454	Phe_563	0.388497	0.182214	0.0329996
AFR	Phe_454	Phe_564	0.323775	0.270546	0.231404
AFR	Phe_454	Phe_578	0.346149	0.19324	0.0732469
AFR	Phe_454	Phe_578_9	-0.0763891	0.249935	0.759882
AFR	Phe_454	Phe_580	-0.0409193	0.195433	0.834154
AFR	Phe_454	Phe_585	-0.152878	0.164517	0.352755
AFR	Phe_454	Phe_585_1	-0.0989683	0.176278	0.574501
AFR	Phe_454	Phe_585_3	-0.0394161	0.162801	0.808693
AFR	Phe_454	Phe_586	0.077918	0.183313	0.670797
AFR	Phe_454	Phe_591	0.221443	0.235733	0.347535
AFR	Phe_454	Phe_593	0.00765131	0.206124	0.970389
AFR	Phe_454	Phe_594	0.270844	0.179177	0.130635
AFR	Phe_454	Phe_596	-0.0484391	0.256596	0.850269
AFR	Phe_454	Phe_599	0.0230309	0.168738	0.891434
AFR	Phe_454	Phe_599_2	0.664655	0.223484	0.00293892
AFR	Phe_454	Phe_599_4	-0.194452	0.179588	0.27891
AFR	Phe_454	Phe_599_5	0.00087869	0.238687	0.997063
AFR	Phe_454	Phe_600	0.277091	0.149592	0.063981
AFR	Phe_454	Phe_610	0.215279	0.209563	0.304292
AFR	Phe_454	Phe_681	-0.0300905	0.202479	0.881861
AFR	Phe_454	Phe_687_2	0.357955	0.281392	0.203343
AFR	Phe_454	Phe_701	0.22422	0.165321	0.175013
AFR	Phe_454	Phe_704	0.510182	0.246831	0.0387406
AFR	Phe_454	Phe_706	0.410099	0.201161	0.0414834
AFR	Phe_454	Phe_706_2	0.191325	0.175335	0.275187
AFR	Phe_454	Phe_707	0.320776	0.218289	0.141698
AFR	Phe_454	Phe_716	0.107036	0.190829	0.574865
AFR	Phe_454	Phe_716_9	0.0734667	0.185389	0.691895
AFR	Phe_454	Phe_720	-0.0551447	0.135845	0.684788
AFR	Phe_454	Phe_721	0.0537646	0.145298	0.711361
AFR	Phe_454	Phe_721_1	0.0609546	0.153743	0.691757
AFR	Phe_454	Phe_722	0.129536	0.154081	0.400515
AFR	Phe_454	Phe_722_6	0.305895	0.183	0.094612
AFR	Phe_454	Phe_726	0.321368	0.134438	0.0168274
AFR	Phe_454	Phe_726_1	0.114664	0.223449	0.607844
AFR	Phe_454	Phe_727	-0.320935	0.221967	0.148213
AFR	Phe_454	Phe_727_1	-0.104326	0.178784	0.559534
AFR	Phe_454	Phe_735	0.186095	0.171923	0.279062
AFR	Phe_454	Phe_735_3	0.12647	0.15448	0.412967
AFR	Phe_454	Phe_740	0.437123	0.136129	0.00132227
AFR	Phe_454	Phe_740_1	0.348217	0.12209	0.00434285
AFR	Phe_454	Phe_740_11	0.232454	0.123521	0.0598501
AFR	Phe_454	Phe_740_9	0.292367	0.149405	0.0503622
AFR	Phe_454	Phe_741	0.158878	0.192309	0.408714
AFR	Phe_454	Phe_743	0.193018	0.238919	0.419159
AFR	Phe_454	Phe_743_1	0.106367	0.225082	0.636519
AFR	Phe_454	Phe_743_11	0.0749526	0.237898	0.752715
AFR	Phe_454	Phe_745	0.291877	0.174005	0.0934621
AFR	Phe_454	Phe_760	0.135341	0.154862	0.382147
AFR	Phe_454	Phe_764	0.134028	0.224597	0.550675
AFR	Phe_454	Phe_771_1	0.251923	0.248747	0.311172
AFR	Phe_454	Phe_773	-0.00559675	0.136474	0.967288
AFR	Phe_454	Phe_783	0.14861	0.203736	0.465741
AFR	Phe_454	Phe_785	0.066219	0.126477	0.60058
AFR	Phe_454	Phe_788	-0.381895	0.226696	0.0920633
AFR	Phe_454	Phe_789	-0.26513	0.220564	0.229343
AFR	Phe_454	Phe_790_6	-0.109652	0.181486	0.545718
AFR	Phe_454	Phe_830	-0.125557	0.18669	0.501238
AFR	Phe_454	QTL_ALB	-0.156275	0.107845	0.147319
AFR	Phe_454	QTL_ALT	0.168095	0.112044	0.133547
AFR	Phe_454	QTL_AST	0.0882736	0.117195	0.451318
AFR	Phe_454	QTL_BASO	-0.177922	0.144175	0.217178
AFR	Phe_454	QTL_BMI	0.207795	0.0982495	0.0344327
AFR	Phe_454	QTL_BUN	0.249966	0.0877359	0.00438474
AFR	Phe_454	QTL_CALCIUM	-0.0305578	0.133991	0.819601
AFR	Phe_454	QTL_CRE	0.129713	0.131215	0.322882
AFR	Phe_454	QTL_DBP	0.0563062	0.0807562	0.485654
AFR	Phe_454	QTL_EGFR	-0.162834	0.127903	0.20298
AFR	Phe_454	QTL_EOSINO	-0.0492426	0.106538	0.643934
AFR	Phe_454	QTL_GLU	-0.0177498	0.115589	0.877957
AFR	Phe_454	QTL_HB	0.090824	0.127797	0.477276
AFR	Phe_454	QTL_HBA1C	-0.0104239	0.109748	0.924331
AFR	Phe_454	QTL_HDLC	0.0857386	0.101336	0.397504
AFR	Phe_454	QTL_HEIGHT	0.215404	0.094233	0.0222621
AFR	Phe_454	QTL_HT	0.13119	0.12852	0.307363
AFR	Phe_454	QTL_LDLC	-0.162233	0.102349	0.112944
AFR	Phe_454	QTL_LYMPH	-0.0911906	0.0959849	0.342086
AFR	Phe_454	QTL_MCH	-0.0750492	0.091832	0.413789
AFR	Phe_454	QTL_MCHC	-0.137218	0.104449	0.188937
AFR	Phe_454	QTL_MCV	-0.0191938	0.0864466	0.82429
AFR	Phe_454	QTL_MONO	-0.0200887	0.113487	0.859499
AFR	Phe_454	QTL_MPV	-0.0482587	0.10676	0.651248
AFR	Phe_454	QTL_NEUTRO	-0.105751	0.102638	0.302855
AFR	Phe_454	QTL_PLT	-0.111175	0.083999	0.18566
AFR	Phe_454	QTL_RBC	0.111501	0.113551	0.326123
AFR	Phe_454	QTL_RDW	-0.140268	0.111521	0.208475
AFR	Phe_454	QTL_SBP	0.000314051	0.0898643	0.997212
AFR	Phe_454	QTL_TC	-0.191146	0.0952003	0.0446617
AFR	Phe_454	QTL_TG	-0.187327	0.110443	0.089859
AFR	Phe_454	QTL_WBC	-0.0415733	0.0908709	0.647312
AFR	Phe_454	QTL_WEIGHT	0.310514	0.0828653	0.000178809
AFR	Phe_455	Phe_458	0.0771211	0.177154	0.66332
AFR	Phe_455	Phe_458_9	0.21254	0.238738	0.373324
AFR	Phe_455	Phe_465	0.154803	0.168517	0.358296
AFR	Phe_455	Phe_480	0.121004	0.194312	0.533462
AFR	Phe_455	Phe_495	-0.22822	0.148393	0.124061
AFR	Phe_455	Phe_496	0.0378668	0.169707	0.823434
AFR	Phe_455	Phe_496_2	-0.100085	0.175295	0.568032
AFR	Phe_455	Phe_496_21	-0.204488	0.183334	0.264684
AFR	Phe_455	Phe_509	-0.495337	0.236417	0.0361546
AFR	Phe_455	Phe_512	0.341683	0.195534	0.0805624
AFR	Phe_455	Phe_512_7	0.0889065	0.175544	0.612531
AFR	Phe_455	Phe_512_8	0.0570697	0.186036	0.759021
AFR	Phe_455	Phe_513	-0.263895	0.231065	0.25342
AFR	Phe_455	Phe_521	0.285287	0.197421	0.14844
AFR	Phe_455	Phe_521_1	0.256735	0.199648	0.198466
AFR	Phe_455	Phe_522	0.173262	0.274529	0.527958
AFR	Phe_455	Phe_523	0.209081	0.197222	0.289084
AFR	Phe_455	Phe_525	0.307102	0.201946	0.128332
AFR	Phe_455	Phe_530	0.32145	0.156773	0.0403235
AFR	Phe_455	Phe_530_1	0.31793	0.157466	0.0434833
AFR	Phe_455	Phe_530_11	0.311979	0.162447	0.0547952
AFR	Phe_455	Phe_530_14	0.199623	0.204064	0.327958
AFR	Phe_455	Phe_531	-0.233055	0.232348	0.31584
AFR	Phe_455	Phe_532	0.135794	0.226408	0.548655
AFR	Phe_455	Phe_535	-0.0861329	0.223903	0.700468
AFR	Phe_455	Phe_550	-0.0165493	0.146228	0.909892
AFR	Phe_455	Phe_550_1	-0.058307	0.167546	0.727836
AFR	Phe_455	Phe_550_2	0.0293844	0.185316	0.874012
AFR	Phe_455	Phe_550_4	-0.420975	0.193722	0.0297731
AFR	Phe_455	Phe_558	0.442876	0.244319	0.0698796
AFR	Phe_455	Phe_561	0.180105	0.184802	0.329767
AFR	Phe_455	Phe_562	0.106667	0.135556	0.43135
AFR	Phe_455	Phe_562_1	0.118908	0.148614	0.423645
AFR	Phe_455	Phe_563	0.516001	0.188016	0.00606118
AFR	Phe_455	Phe_564	0.169366	0.23981	0.480031
AFR	Phe_455	Phe_578	0.720594	0.191645	0.000169878
AFR	Phe_455	Phe_578_9	0.149948	0.246856	0.543565
AFR	Phe_455	Phe_580	-0.125174	0.199232	0.529817
AFR	Phe_455	Phe_585	-0.133174	0.146213	0.362389
AFR	Phe_455	Phe_585_1	-0.0165433	0.182453	0.927754
AFR	Phe_455	Phe_585_3	-0.177034	0.147252	0.229266
AFR	Phe_455	Phe_586	-0.318547	0.196887	0.105681
AFR	Phe_455	Phe_591	0.529356	0.250067	0.0342718
AFR	Phe_455	Phe_593	-0.169342	0.21581	0.432641
AFR	Phe_455	Phe_594	0.296034	0.162486	0.0684704
AFR	Phe_455	Phe_596	0.215902	0.241307	0.370937
AFR	Phe_455	Phe_599	0.293237	0.189585	0.121928
AFR	Phe_455	Phe_599_2	0.186434	0.241062	0.439296
AFR	Phe_455	Phe_599_4	0.0591399	0.198845	0.766149
AFR	Phe_455	Phe_599_5	0.439328	0.225871	0.0517698
AFR	Phe_455	Phe_600	0.112879	0.143618	0.431885
AFR	Phe_455	Phe_610	0.178541	0.208037	0.390773
AFR	Phe_455	Phe_681	0.38861	0.191391	0.0423104
AFR	Phe_455	Phe_687_2	0.501125	0.240977	0.0375666
AFR	Phe_455	Phe_701	0.206628	0.187923	0.271534
AFR	Phe_455	Phe_704	0.406335	0.235565	0.0845377
AFR	Phe_455	Phe_706	0.00664318	0.246052	0.97846
AFR	Phe_455	Phe_706_2	-0.112257	0.201065	0.576632
AFR	Phe_455	Phe_707	0.00999645	0.222007	0.964085
AFR	Phe_455	Phe_716	-0.0434446	0.202152	0.829837
AFR	Phe_455	Phe_716_9	0.00278554	0.19453	0.988575
AFR	Phe_455	Phe_720	0.327316	0.151913	0.0311911
AFR	Phe_455	Phe_721	0.387121	0.141332	0.00616106
AFR	Phe_455	Phe_721_1	0.431748	0.151673	0.00441928
AFR	Phe_455	Phe_722	0.298183	0.158226	0.0594923
AFR	Phe_455	Phe_722_6	0.205669	0.19764	0.298051
AFR	Phe_455	Phe_726	0.20319	0.150518	0.177037
AFR	Phe_455	Phe_726_1	0.263664	0.23529	0.262462
AFR	Phe_455	Phe_727	-0.202855	0.211884	0.338372
AFR	Phe_455	Phe_727_1	0.0330031	0.175846	0.851126
AFR	Phe_455	Phe_735	0.203058	0.166066	0.221423
AFR	Phe_455	Phe_735_3	0.107226	0.156074	0.49207
AFR	Phe_455	Phe_740	0.0524398	0.152242	0.730508
AFR	Phe_455	Phe_740_1	-0.0923271	0.14226	0.516336
AFR	Phe_455	Phe_740_11	0.048187	0.140366	0.731377
AFR	Phe_455	Phe_740_9	0.0707241	0.149397	0.63593
AFR	Phe_455	Phe_741	0.326836	0.203015	0.107418
AFR	Phe_455	Phe_743	0.013807	0.247549	0.955521
AFR	Phe_455	Phe_743_1	-0.152413	0.243747	0.531779
AFR	Phe_455	Phe_743_11	-0.164868	0.253477	0.515417
AFR	Phe_455	Phe_745	0.20009	0.152138	0.188446
AFR	Phe_455	Phe_760	0.422536	0.162209	0.00919029
AFR	Phe_455	Phe_764	0.0234657	0.219711	0.914946
AFR	Phe_455	Phe_771_1	0.263686	0.240521	0.272943
AFR	Phe_455	Phe_773	0.268604	0.155001	0.0831096
AFR	Phe_455	Phe_783	-0.470824	0.216554	0.0296925
AFR	Phe_455	Phe_785	0.451068	0.144497	0.00179844
AFR	Phe_455	Phe_788	0.014177	0.212263	0.946749
AFR	Phe_455	Phe_789	0.0984644	0.230012	0.668591
AFR	Phe_455	Phe_790_6	-0.0904533	0.216437	0.676007
AFR	Phe_455	Phe_830	0.182204	0.207239	0.379295
AFR	Phe_455	QTL_ALB	0.059344	0.115884	0.608583
AFR	Phe_455	QTL_ALT	0.0959385	0.117675	0.414909
AFR	Phe_455	QTL_AST	0.0371112	0.117299	0.751713
AFR	Phe_455	QTL_BASO	-0.00158242	0.139917	0.990976
AFR	Phe_455	QTL_BMI	-0.0758917	0.0893708	0.395782
AFR	Phe_455	QTL_BUN	-0.0143048	0.0956685	0.88114
AFR	Phe_455	QTL_CALCIUM	0.0681146	0.124623	0.584679
AFR	Phe_455	QTL_CRE	-0.000197798	0.0879261	0.998205
AFR	Phe_455	QTL_DBP	0.108255	0.0885491	0.221503
AFR	Phe_455	QTL_EGFR	0.12252	0.0955108	0.199567
AFR	Phe_455	QTL_EOSINO	0.114053	0.0905127	0.207641
AFR	Phe_455	QTL_GLU	-0.222772	0.1005	0.0266488
AFR	Phe_455	QTL_HB	0.293111	0.116906	0.0121677
AFR	Phe_455	QTL_HBA1C	-0.310569	0.103024	0.00257374
AFR	Phe_455	QTL_HDLC	0.166475	0.0944195	0.0778774
AFR	Phe_455	QTL_HEIGHT	0.214123	0.0824054	0.00936568
AFR	Phe_455	QTL_HT	0.259333	0.112848	0.0215576
AFR	Phe_455	QTL_LDLC	-0.0299554	0.112126	0.789347
AFR	Phe_455	QTL_LYMPH	0.0807979	0.0978781	0.409091
AFR	Phe_455	QTL_MCH	0.110342	0.0826705	0.181969
AFR	Phe_455	QTL_MCHC	0.128522	0.103419	0.213966
AFR	Phe_455	QTL_MCV	0.0886943	0.0851565	0.297623
AFR	Phe_455	QTL_MONO	-0.113043	0.0916759	0.217549
AFR	Phe_455	QTL_MPV	0.0417037	0.09556	0.662536
AFR	Phe_455	QTL_NEUTRO	-0.0982827	0.0813107	0.226766
AFR	Phe_455	QTL_PLT	-0.231678	0.0835567	0.00555931
AFR	Phe_455	QTL_RBC	0.142867	0.101517	0.159333
AFR	Phe_455	QTL_RDW	0.0583712	0.0995398	0.557599
AFR	Phe_455	QTL_SBP	-0.180233	0.104691	0.0851471
AFR	Phe_455	QTL_TC	0.0887757	0.101389	0.381248
AFR	Phe_455	QTL_TG	0.107146	0.110347	0.331549
AFR	Phe_455	QTL_WBC	-0.0593263	0.0730697	0.416841
AFR	Phe_455	QTL_WEIGHT	0.0625025	0.0875032	0.475049
AFR	Phe_458_9	Phe_465	0.467703	0.21432	0.02909
AFR	Phe_458_9	Phe_480	0.894853	0.222418	5.73905e-05
AFR	Phe_458_9	Phe_495	-0.152812	0.19335	0.429328
AFR	Phe_458_9	Phe_496	0.582102	0.193518	0.00262971
AFR	Phe_458_9	Phe_496_2	0.452634	0.202098	0.0251116
AFR	Phe_458_9	Phe_496_21	0.499876	0.215183	0.0201775
AFR	Phe_458_9	Phe_509	0.798653	0.259869	0.00211715
AFR	Phe_458_9	Phe_512	0.430085	0.218385	0.0489087
AFR	Phe_458_9	Phe_512_7	0.542438	0.192954	0.00493538
AFR	Phe_458_9	Phe_512_8	0.509193	0.221972	0.0217933
AFR	Phe_458_9	Phe_513	0.169469	0.306122	0.579853
AFR	Phe_458_9	Phe_521	0.434987	0.227862	0.0562629
AFR	Phe_458_9	Phe_521_1	0.420087	0.23086	0.0688108
AFR	Phe_458_9	Phe_522	0.31011	0.312316	0.320741
AFR	Phe_458_9	Phe_523	0.399857	0.222386	0.0721718
AFR	Phe_458_9	Phe_525	0.271997	0.234383	0.245854
AFR	Phe_458_9	Phe_530	0.689215	0.18592	0.000209688
AFR	Phe_458_9	Phe_530_1	0.676525	0.181971	0.00020099
AFR	Phe_458_9	Phe_530_11	0.694561	0.190461	0.000265581
AFR	Phe_458_9	Phe_530_14	0.322047	0.271839	0.236137
AFR	Phe_458_9	Phe_531	0.320504	0.296939	0.280428
AFR	Phe_458_9	Phe_532	0.95474	0.270503	0.000416339
AFR	Phe_458_9	Phe_535	0.403117	0.294984	0.171759
AFR	Phe_458_9	Phe_550	0.249201	0.199724	0.21213
AFR	Phe_458_9	Phe_550_1	0.131747	0.224063	0.556539
AFR	Phe_458_9	Phe_550_2	0.38765	0.228173	0.0893319
AFR	Phe_458_9	Phe_550_4	-0.259073	0.258152	0.315585
AFR	Phe_458_9	Phe_558	0.350928	0.285803	0.219497
AFR	Phe_458_9	Phe_561	0.559868	0.235814	0.0175874
AFR	Phe_458_9	Phe_562	0.650567	0.165507	8.46756e-05
AFR	Phe_458_9	Phe_562_1	0.546889	0.177806	0.00209961
AFR	Phe_458_9	Phe_563	0.340216	0.245732	0.166206
AFR	Phe_458_9	Phe_564	0.344665	0.349883	0.324581
AFR	Phe_458_9	Phe_578	0.542604	0.249069	0.0293665
AFR	Phe_458_9	Phe_578_9	0.398358	0.286347	0.164174
AFR	Phe_458_9	Phe_580	0.194065	0.234035	0.406984
AFR	Phe_458_9	Phe_585	0.715723	0.176745	5.13332e-05
AFR	Phe_458_9	Phe_585_1	1.07391	0.212982	4.60051e-07
AFR	Phe_458_9	Phe_585_3	0.389099	0.167806	0.0204092
AFR	Phe_458_9	Phe_586	0.267713	0.238507	0.26167
AFR	Phe_458_9	Phe_591	0.548621	0.304878	0.071943
AFR	Phe_458_9	Phe_593	0.489449	0.277958	0.0782596
AFR	Phe_458_9	Phe_594	0.27583	0.226001	0.222283
AFR	Phe_458_9	Phe_596	0.624481	0.323311	0.0534193
AFR	Phe_458_9	Phe_599	0.417098	0.238288	0.08005
AFR	Phe_458_9	Phe_599_2	0.403115	0.286256	0.159063
AFR	Phe_458_9	Phe_599_4	0.26002	0.224517	0.246809
AFR	Phe_458_9	Phe_599_5	0.0447269	0.292732	0.878563
AFR	Phe_458_9	Phe_600	0.00842095	0.177336	0.962126
AFR	Phe_458_9	Phe_610	-0.22532	0.271105	0.405907
AFR	Phe_458_9	Phe_681	0.538341	0.243804	0.0272379
AFR	Phe_458_9	Phe_687_2	0.366651	0.33329	0.271291
AFR	Phe_458_9	Phe_701	0.166724	0.225245	0.459184
AFR	Phe_458_9	Phe_704	-0.0758401	0.31954	0.812392
AFR	Phe_458_9	Phe_706	0.459916	0.268871	0.0871646
AFR	Phe_458_9	Phe_706_2	0.0342853	0.229503	0.881246
AFR	Phe_458_9	Phe_707	0.454011	0.282181	0.10763
AFR	Phe_458_9	Phe_716	0.318175	0.230186	0.166895
AFR	Phe_458_9	Phe_716_9	0.320277	0.217638	0.141128
AFR	Phe_458_9	Phe_720	0.151576	0.196759	0.441085
AFR	Phe_458_9	Phe_721	0.154439	0.205885	0.453182
AFR	Phe_458_9	Phe_721_1	0.127928	0.21389	0.549774
AFR	Phe_458_9	Phe_722	0.335613	0.221723	0.130113
AFR	Phe_458_9	Phe_722_6	0.261635	0.270286	0.333048
AFR	Phe_458_9	Phe_726	0.481912	0.198296	0.015088
AFR	Phe_458_9	Phe_726_1	0.523118	0.28397	0.0654514
AFR	Phe_458_9	Phe_727	0.562902	0.314735	0.0736962
AFR	Phe_458_9	Phe_727_1	0.222706	0.227576	0.327778
AFR	Phe_458_9	Phe_735	0.0380649	0.193196	0.843806
AFR	Phe_458_9	Phe_735_3	-0.187783	0.205279	0.360311
AFR	Phe_458_9	Phe_740	0.332856	0.187671	0.0761263
AFR	Phe_458_9	Phe_740_1	0.317457	0.182696	0.0822767
AFR	Phe_458_9	Phe_740_11	0.337079	0.186154	0.0701781
AFR	Phe_458_9	Phe_740_9	0.252195	0.200991	0.209565
AFR	Phe_458_9	Phe_741	0.549079	0.299683	0.0669219
AFR	Phe_458_9	Phe_743	0.265201	0.266263	0.319245
AFR	Phe_458_9	Phe_743_1	0.24699	0.295334	0.402983
AFR	Phe_458_9	Phe_743_11	0.224291	0.308085	0.466604
AFR	Phe_458_9	Phe_745	0.553622	0.213022	0.00935257
AFR	Phe_458_9	Phe_760	0.256887	0.182396	0.159011
AFR	Phe_458_9	Phe_764	0.389362	0.308776	0.207314
AFR	Phe_458_9	Phe_771_1	0.480536	0.32414	0.138208
AFR	Phe_458_9	Phe_773	0.327969	0.193557	0.0901831
AFR	Phe_458_9	Phe_783	0.568538	0.263916	0.0312219
AFR	Phe_458_9	Phe_785	0.587858	0.177375	0.000919023
AFR	Phe_458_9	Phe_788	0.599463	0.287266	0.0369073
AFR	Phe_458_9	Phe_789	0.511695	0.301306	0.0894585
AFR	Phe_458_9	Phe_790_6	0.377103	0.284977	0.185744
AFR	Phe_458_9	Phe_830	0.105753	0.238137	0.656982
AFR	Phe_458_9	QTL_ALB	0.0184784	0.136085	0.891991
AFR	Phe_458_9	QTL_ALT	0.242524	0.123249	0.0490967
AFR	Phe_458_9	QTL_AST	0.372173	0.121154	0.00212703
AFR	Phe_458_9	QTL_BASO	0.356312	0.175628	0.0424806
AFR	Phe_458_9	QTL_BMI	0.0486833	0.104408	0.641017
AFR	Phe_458_9	QTL_BUN	0.21232	0.117023	0.0696261
AFR	Phe_458_9	QTL_CALCIUM	-0.0939807	0.157296	0.550189
AFR	Phe_458_9	QTL_CRE	0.0638878	0.114642	0.577336
AFR	Phe_458_9	QTL_DBP	0.158147	0.116141	0.173298
AFR	Phe_458_9	QTL_EGFR	0.00922881	0.114202	0.935592
AFR	Phe_458_9	QTL_EOSINO	0.196581	0.130703	0.132575
AFR	Phe_458_9	QTL_GLU	0.216482	0.118633	0.0680308
AFR	Phe_458_9	QTL_HB	-0.259617	0.126986	0.0409085
AFR	Phe_458_9	QTL_HBA1C	0.118706	0.127124	0.350415
AFR	Phe_458_9	QTL_HDLC	0.0511969	0.102659	0.617985
AFR	Phe_458_9	QTL_HEIGHT	0.0969089	0.0941754	0.303467
AFR	Phe_458_9	QTL_HT	-0.189179	0.12341	0.125293
AFR	Phe_458_9	QTL_LDLC	-0.108782	0.117316	0.353794
AFR	Phe_458_9	QTL_LYMPH	0.102451	0.135172	0.44849
AFR	Phe_458_9	QTL_MCH	-0.102989	0.120608	0.393153
AFR	Phe_458_9	QTL_MCHC	-0.30529	0.121822	0.0122097
AFR	Phe_458_9	QTL_MCV	-0.025601	0.118531	0.828998
AFR	Phe_458_9	QTL_MONO	0.181436	0.130017	0.16287
AFR	Phe_458_9	QTL_MPV	-0.00607139	0.120224	0.959723
AFR	Phe_458_9	QTL_NEUTRO	0.189378	0.102469	0.0645821
AFR	Phe_458_9	QTL_PLT	-0.127977	0.101835	0.208859
AFR	Phe_458_9	QTL_RBC	-0.125509	0.12021	0.296449
AFR	Phe_458_9	QTL_RDW	0.216593	0.10582	0.0406774
AFR	Phe_458_9	QTL_SBP	0.0786823	0.11798	0.504829
AFR	Phe_458_9	QTL_TC	0.013431	0.114407	0.906546
AFR	Phe_458_9	QTL_TG	0.293647	0.113811	0.00987597
AFR	Phe_458_9	QTL_WBC	0.0552351	0.0874466	0.52762
AFR	Phe_458_9	QTL_WEIGHT	0.081958	0.0956062	0.391309
AFR	Phe_458	Phe_458_9	1.06972	0.285716	0.000181113
AFR	Phe_458	Phe_465	0.154702	0.164287	0.346366
AFR	Phe_458	Phe_480	0.746242	0.181456	3.91375e-05
AFR	Phe_458	Phe_495	-0.103108	0.161968	0.52439
AFR	Phe_458	Phe_496	0.564422	0.154	0.000247255
AFR	Phe_458	Phe_496_2	0.366886	0.157246	0.0196379
AFR	Phe_458	Phe_496_21	0.410301	0.162178	0.0114079
AFR	Phe_458	Phe_509	0.458159	0.202296	0.0235252
AFR	Phe_458	Phe_512	0.192099	0.175298	0.273147
AFR	Phe_458	Phe_512_7	0.396741	0.149696	0.00804165
AFR	Phe_458	Phe_512_8	0.188812	0.163263	0.247482
AFR	Phe_458	Phe_513	0.0102653	0.238234	0.96563
AFR	Phe_458	Phe_521	0.197251	0.181714	0.277699
AFR	Phe_458	Phe_521_1	0.19217	0.182101	0.291291
AFR	Phe_458	Phe_522	0.0250935	0.244986	0.918417
AFR	Phe_458	Phe_523	-0.00980797	0.164545	0.952469
AFR	Phe_458	Phe_525	0.159559	0.18777	0.395459
AFR	Phe_458	Phe_530	0.412454	0.165224	0.0125487
AFR	Phe_458	Phe_530_1	0.402741	0.162394	0.0131375
AFR	Phe_458	Phe_530_11	0.426584	0.167461	0.0108542
AFR	Phe_458	Phe_530_14	0.182699	0.216904	0.399618
AFR	Phe_458	Phe_531	0.0832002	0.23016	0.717734
AFR	Phe_458	Phe_532	0.587924	0.222596	0.00826098
AFR	Phe_458	Phe_535	0.462136	0.224539	0.0395748
AFR	Phe_458	Phe_550	0.0361868	0.176255	0.83733
AFR	Phe_458	Phe_550_1	0.0462772	0.178775	0.795746
AFR	Phe_458	Phe_550_2	0.489862	0.192174	0.0108016
AFR	Phe_458	Phe_550_4	-0.685266	0.20973	0.0010855
AFR	Phe_458	Phe_558	0.416442	0.222537	0.0612979
AFR	Phe_458	Phe_561	0.242607	0.193058	0.208877
AFR	Phe_458	Phe_562	0.440633	0.13716	0.00131569
AFR	Phe_458	Phe_562_1	0.433127	0.141813	0.00225644
AFR	Phe_458	Phe_563	0.297999	0.185656	0.108469
AFR	Phe_458	Phe_564	0.204487	0.27604	0.458822
AFR	Phe_458	Phe_578	0.577356	0.184475	0.00174971
AFR	Phe_458	Phe_578_9	0.132306	0.236448	0.575782
AFR	Phe_458	Phe_580	0.137986	0.175872	0.432701
AFR	Phe_458	Phe_585	0.405597	0.138984	0.00351942
AFR	Phe_458	Phe_585_1	0.65582	0.171248	0.000128322
AFR	Phe_458	Phe_585_3	0.144093	0.13174	0.274056
AFR	Phe_458	Phe_586	0.0039501	0.18741	0.983184
AFR	Phe_458	Phe_591	0.502378	0.257292	0.0508718
AFR	Phe_458	Phe_593	0.288748	0.222901	0.19518
AFR	Phe_458	Phe_594	0.208935	0.17541	0.233605
AFR	Phe_458	Phe_596	0.178766	0.249605	0.473869
AFR	Phe_458	Phe_599	0.222059	0.196564	0.258601
AFR	Phe_458	Phe_599_2	0.244794	0.220508	0.266939
AFR	Phe_458	Phe_599_4	0.12999	0.191506	0.497278
AFR	Phe_458	Phe_599_5	0.21334	0.23765	0.369343
AFR	Phe_458	Phe_600	-0.114788	0.140449	0.413762
AFR	Phe_458	Phe_610	-0.463608	0.194038	0.0168824
AFR	Phe_458	Phe_681	0.400375	0.182574	0.0283115
AFR	Phe_458	Phe_687_2	0.493045	0.265299	0.0631058
AFR	Phe_458	Phe_701	0.0404985	0.169866	0.811559
AFR	Phe_458	Phe_704	-0.359207	0.24468	0.142086
AFR	Phe_458	Phe_706	-0.010444	0.226089	0.963155
AFR	Phe_458	Phe_706_2	-0.132621	0.17681	0.453209
AFR	Phe_458	Phe_707	0.0677585	0.222321	0.760535
AFR	Phe_458	Phe_716	0.170885	0.184045	0.353152
AFR	Phe_458	Phe_716_9	0.258021	0.168413	0.125505
AFR	Phe_458	Phe_720	0.0931378	0.150206	0.535214
AFR	Phe_458	Phe_721	0.255771	0.148518	0.0850422
AFR	Phe_458	Phe_721_1	0.273807	0.158514	0.0841078
AFR	Phe_458	Phe_722	0.21634	0.168729	0.199781
AFR	Phe_458	Phe_722_6	0.267819	0.209186	0.200442
AFR	Phe_458	Phe_726	0.36085	0.15652	0.0211413
AFR	Phe_458	Phe_726_1	0.444569	0.220482	0.0437633
AFR	Phe_458	Phe_727	0.449602	0.2456	0.0671559
AFR	Phe_458	Phe_727_1	0.26291	0.17744	0.138423
AFR	Phe_458	Phe_735	-0.187077	0.160341	0.243313
AFR	Phe_458	Phe_735_3	-0.198583	0.155999	0.203028
AFR	Phe_458	Phe_740	0.337408	0.132693	0.0109979
AFR	Phe_458	Phe_740_1	0.174643	0.135411	0.197146
AFR	Phe_458	Phe_740_11	0.220605	0.132532	0.0960029
AFR	Phe_458	Phe_740_9	0.32413	0.133545	0.0152186
AFR	Phe_458	Phe_741	0.386483	0.225416	0.0864319
AFR	Phe_458	Phe_743	0.366112	0.22529	0.104147
AFR	Phe_458	Phe_743_1	0.345792	0.231858	0.135858
AFR	Phe_458	Phe_743_11	0.34461	0.242786	0.155784
AFR	Phe_458	Phe_745	0.438475	0.152779	0.00410488
AFR	Phe_458	Phe_760	0.302854	0.158102	0.0554217
AFR	Phe_458	Phe_764	0.566253	0.243274	0.0199314
AFR	Phe_458	Phe_771_1	0.0193352	0.258132	0.940291
AFR	Phe_458	Phe_773	0.205964	0.15443	0.182302
AFR	Phe_458	Phe_783	0.326878	0.20914	0.118061
AFR	Phe_458	Phe_785	0.413561	0.137178	0.00257175
AFR	Phe_458	Phe_788	0.625541	0.21789	0.00409302
AFR	Phe_458	Phe_789	0.34472	0.248118	0.16473
AFR	Phe_458	Phe_790_6	0.192093	0.226343	0.396059
AFR	Phe_458	Phe_830	0.142079	0.191281	0.457616
AFR	Phe_458	QTL_ALB	-0.217579	0.106034	0.0401717
AFR	Phe_458	QTL_ALT	0.264419	0.097262	0.00655542
AFR	Phe_458	QTL_AST	0.406803	0.103403	8.34885e-05
AFR	Phe_458	QTL_BASO	0.320339	0.131342	0.0147293
AFR	Phe_458	QTL_BMI	-0.0642043	0.0854706	0.452541
AFR	Phe_458	QTL_BUN	0.0802961	0.0916909	0.381179
AFR	Phe_458	QTL_CALCIUM	-0.120424	0.129781	0.353462
AFR	Phe_458	QTL_CRE	0.110118	0.0877067	0.20929
AFR	Phe_458	QTL_DBP	0.200698	0.102176	0.0495035
AFR	Phe_458	QTL_EGFR	-0.0656143	0.0880521	0.456165
AFR	Phe_458	QTL_EOSINO	0.144298	0.11089	0.193165
AFR	Phe_458	QTL_GLU	0.123822	0.104684	0.236881
AFR	Phe_458	QTL_HB	-0.0594415	0.115949	0.608195
AFR	Phe_458	QTL_HBA1C	-0.0294848	0.107831	0.784519
AFR	Phe_458	QTL_HDLC	0.0688351	0.102692	0.502661
AFR	Phe_458	QTL_HEIGHT	0.175072	0.0809985	0.0306626
AFR	Phe_458	QTL_HT	-0.0316686	0.114372	0.781864
AFR	Phe_458	QTL_LDLC	-0.116396	0.104786	0.266653
AFR	Phe_458	QTL_LYMPH	0.0159507	0.0961	0.868172
AFR	Phe_458	QTL_MCH	0.0357262	0.0972678	0.713398
AFR	Phe_458	QTL_MCHC	-0.153196	0.106006	0.148413
AFR	Phe_458	QTL_MCV	0.0752713	0.0943196	0.424844
AFR	Phe_458	QTL_MONO	0.0683999	0.0934952	0.46442
AFR	Phe_458	QTL_MPV	0.0130347	0.0891074	0.8837
AFR	Phe_458	QTL_NEUTRO	0.119528	0.0846841	0.158109
AFR	Phe_458	QTL_PLT	-0.188964	0.0813291	0.0201552
AFR	Phe_458	QTL_RBC	-0.0629793	0.0972204	0.517115
AFR	Phe_458	QTL_RDW	0.171237	0.0895516	0.0558559
AFR	Phe_458	QTL_SBP	0.023459	0.0926435	0.8001
AFR	Phe_458	QTL_TC	-0.0162219	0.0942791	0.863388
AFR	Phe_458	QTL_TG	0.191463	0.100002	0.0555441
AFR	Phe_458	QTL_WBC	0.0513168	0.0692098	0.45841
AFR	Phe_458	QTL_WEIGHT	0.0309686	0.0766066	0.686025
AFR	Phe_465	Phe_480	0.525043	0.189032	0.00547721
AFR	Phe_465	Phe_495	0.0871775	0.150037	0.561213
AFR	Phe_465	Phe_496	0.419574	0.153523	0.00627657
AFR	Phe_465	Phe_496_2	0.182984	0.141022	0.194438
AFR	Phe_465	Phe_496_21	0.0474395	0.148683	0.749678
AFR	Phe_465	Phe_509	0.0611405	0.20165	0.761736
AFR	Phe_465	Phe_512	0.746618	0.171025	1.26808e-05
AFR	Phe_465	Phe_512_7	0.236809	0.149938	0.114249
AFR	Phe_465	Phe_512_8	0.940415	0.177968	1.26275e-07
AFR	Phe_465	Phe_513	0.238441	0.20784	0.251286
AFR	Phe_465	Phe_521	0.701745	0.181908	0.000114461
AFR	Phe_465	Phe_521_1	0.674213	0.183813	0.000244512
AFR	Phe_465	Phe_522	0.610425	0.240781	0.0112385
AFR	Phe_465	Phe_523	0.531782	0.183556	0.0037661
AFR	Phe_465	Phe_525	0.547172	0.181257	0.00253812
AFR	Phe_465	Phe_530	0.559457	0.150341	0.000198243
AFR	Phe_465	Phe_530_1	0.573052	0.149189	0.000122474
AFR	Phe_465	Phe_530_11	0.580857	0.157957	0.00023571
AFR	Phe_465	Phe_530_14	0.218289	0.201453	0.278554
AFR	Phe_465	Phe_531	0.0965287	0.204052	0.636171
AFR	Phe_465	Phe_532	0.369533	0.202593	0.0681501
AFR	Phe_465	Phe_535	0.403559	0.208904	0.0533853
AFR	Phe_465	Phe_550	0.0311042	0.151589	0.837425
AFR	Phe_465	Phe_550_1	-0.145324	0.167274	0.384968
AFR	Phe_465	Phe_550_2	0.455197	0.179138	0.0110523
AFR	Phe_465	Phe_550_4	-0.197371	0.187197	0.291723
AFR	Phe_465	Phe_558	0.436758	0.227173	0.0545328
AFR	Phe_465	Phe_561	0.662851	0.182491	0.000280984
AFR	Phe_465	Phe_562	0.0913194	0.117644	0.43761
AFR	Phe_465	Phe_562_1	0.0671846	0.130552	0.606817
AFR	Phe_465	Phe_563	0.292572	0.16672	0.0792809
AFR	Phe_465	Phe_564	0.362516	0.232008	0.118166
AFR	Phe_465	Phe_578	0.332585	0.16985	0.050217
AFR	Phe_465	Phe_578_9	0.114098	0.21424	0.594331
AFR	Phe_465	Phe_580	0.431794	0.189448	0.0226542
AFR	Phe_465	Phe_585	0.0375424	0.157598	0.811713
AFR	Phe_465	Phe_585_1	0.0663301	0.15767	0.673981
AFR	Phe_465	Phe_585_3	-0.0138029	0.170348	0.93542
AFR	Phe_465	Phe_586	0.323939	0.188332	0.0854247
AFR	Phe_465	Phe_591	0.368721	0.240129	0.124657
AFR	Phe_465	Phe_593	-0.118517	0.210724	0.573825
AFR	Phe_465	Phe_594	0.350783	0.163367	0.0317767
AFR	Phe_465	Phe_596	0.296275	0.231529	0.20067
AFR	Phe_465	Phe_599	0.681228	0.198474	0.000598413
AFR	Phe_465	Phe_599_2	-0.0155531	0.203083	0.938954
AFR	Phe_465	Phe_599_4	0.198041	0.185777	0.286416
AFR	Phe_465	Phe_599_5	0.341027	0.232018	0.141607
AFR	Phe_465	Phe_600	0.323009	0.148267	0.0293637
AFR	Phe_465	Phe_610	0.00692998	0.18462	0.970057
AFR	Phe_465	Phe_681	0.777472	0.19487	6.61583e-05
AFR	Phe_465	Phe_687_2	0.0775978	0.245184	0.751632
AFR	Phe_465	Phe_701	0.629017	0.15042	2.89276e-05
AFR	Phe_465	Phe_704	0.45748	0.25079	0.0681286
AFR	Phe_465	Phe_706	0.344223	0.236205	0.145032
AFR	Phe_465	Phe_706_2	-0.0262937	0.192579	0.891399
AFR	Phe_465	Phe_707	0.393993	0.192185	0.0403569
AFR	Phe_465	Phe_716	0.450667	0.159974	0.00484546
AFR	Phe_465	Phe_716_9	0.34987	0.15446	0.0235056
AFR	Phe_465	Phe_720	0.12534	0.140206	0.371341
AFR	Phe_465	Phe_721	0.352537	0.135709	0.00938412
AFR	Phe_465	Phe_721_1	0.287034	0.146112	0.0494747
AFR	Phe_465	Phe_722	0.121403	0.15002	0.418375
AFR	Phe_465	Phe_722_6	0.232921	0.184036	0.205648
AFR	Phe_465	Phe_726	0.600012	0.144078	3.12033e-05
AFR	Phe_465	Phe_726_1	0.690767	0.194194	0.000374972
AFR	Phe_465	Phe_727	0.530385	0.231862	0.0221666
AFR	Phe_465	Phe_727_1	0.377842	0.161764	0.0195037
AFR	Phe_465	Phe_735	0.498814	0.148998	0.000814556
AFR	Phe_465	Phe_735_3	-0.0127132	0.150208	0.93255
AFR	Phe_465	Phe_740	0.198573	0.142321	0.16294
AFR	Phe_465	Phe_740_1	0.184366	0.127953	0.149616
AFR	Phe_465	Phe_740_11	0.193247	0.129068	0.134328
AFR	Phe_465	Phe_740_9	0.175557	0.154106	0.25462
AFR	Phe_465	Phe_741	0.170208	0.200531	0.395998
AFR	Phe_465	Phe_743	0.398736	0.218754	0.0683401
AFR	Phe_465	Phe_743_1	0.261283	0.21843	0.231625
AFR	Phe_465	Phe_743_11	0.237385	0.22899	0.299893
AFR	Phe_465	Phe_745	0.587269	0.159293	0.000227158
AFR	Phe_465	Phe_760	0.290716	0.133934	0.0299615
AFR	Phe_465	Phe_764	-0.00932148	0.202274	0.963244
AFR	Phe_465	Phe_771_1	0.208332	0.22118	0.346236
AFR	Phe_465	Phe_773	0.678414	0.147422	4.18731e-06
AFR	Phe_465	Phe_783	0.232636	0.208103	0.263614
AFR	Phe_465	Phe_785	0.609623	0.133953	5.33847e-06
AFR	Phe_465	Phe_788	-0.0247563	0.203856	0.903343
AFR	Phe_465	Phe_789	0.301088	0.194855	0.1223
AFR	Phe_465	Phe_790_6	0.298836	0.206619	0.14809
AFR	Phe_465	Phe_830	0.395223	0.198582	0.0465665
AFR	Phe_465	QTL_ALB	0.0220457	0.101923	0.828755
AFR	Phe_465	QTL_ALT	0.108799	0.0992168	0.272824
AFR	Phe_465	QTL_AST	0.0629281	0.107337	0.557697
AFR	Phe_465	QTL_BASO	0.0935122	0.135672	0.490666
AFR	Phe_465	QTL_BMI	0.0246309	0.0993792	0.804252
AFR	Phe_465	QTL_BUN	0.166698	0.110059	0.129867
AFR	Phe_465	QTL_CALCIUM	0.124463	0.123384	0.313101
AFR	Phe_465	QTL_CRE	0.0134741	0.104134	0.897047
AFR	Phe_465	QTL_DBP	-0.0143038	0.0939692	0.879015
AFR	Phe_465	QTL_EGFR	0.0337561	0.114924	0.768967
AFR	Phe_465	QTL_EOSINO	0.063165	0.0941062	0.502086
AFR	Phe_465	QTL_GLU	0.268294	0.100989	0.00789207
AFR	Phe_465	QTL_HB	0.157437	0.107337	0.142442
AFR	Phe_465	QTL_HBA1C	0.285726	0.0987472	0.0038096
AFR	Phe_465	QTL_HDLC	-0.0826247	0.089965	0.358405
AFR	Phe_465	QTL_HEIGHT	-0.0711871	0.0850464	0.402571
AFR	Phe_465	QTL_HT	0.185892	0.102503	0.0697517
AFR	Phe_465	QTL_LDLC	0.0211673	0.106716	0.84277
AFR	Phe_465	QTL_LYMPH	0.166108	0.102022	0.10349
AFR	Phe_465	QTL_MCH	-0.0768346	0.0968212	0.427445
AFR	Phe_465	QTL_MCHC	-0.0814763	0.0890667	0.360308
AFR	Phe_465	QTL_MCV	-0.0554227	0.0973583	0.569176
AFR	Phe_465	QTL_MONO	0.0981932	0.0937067	0.294695
AFR	Phe_465	QTL_MPV	0.0211311	0.0986913	0.830459
AFR	Phe_465	QTL_NEUTRO	0.110515	0.0867183	0.202516
AFR	Phe_465	QTL_PLT	-0.0918051	0.0883306	0.298649
AFR	Phe_465	QTL_RBC	0.193164	0.092367	0.0365043
AFR	Phe_465	QTL_RDW	0.14279	0.0912989	0.117822
AFR	Phe_465	QTL_SBP	-0.0828935	0.118838	0.485469
AFR	Phe_465	QTL_TC	0.0475221	0.106447	0.655279
AFR	Phe_465	QTL_TG	0.186803	0.094656	0.0484389
AFR	Phe_465	QTL_WBC	0.0771511	0.0766706	0.314287
AFR	Phe_465	QTL_WEIGHT	-0.0177296	0.10135	0.861131
AFR	Phe_480	Phe_495	0.0605858	0.170211	0.721881
AFR	Phe_480	Phe_496	0.703107	0.170233	3.62337e-05
AFR	Phe_480	Phe_496_2	0.658476	0.189315	0.00050479
AFR	Phe_480	Phe_496_21	0.69322	0.190415	0.000272027
AFR	Phe_480	Phe_509	1.04808	0.225567	3.37755e-06
AFR	Phe_480	Phe_512	0.892945	0.174087	2.90824e-07
AFR	Phe_480	Phe_512_7	0.568422	0.167021	0.000665785
AFR	Phe_480	Phe_512_8	0.298506	0.192444	0.12087
AFR	Phe_480	Phe_513	0.469508	0.232347	0.0433088
AFR	Phe_480	Phe_521	0.584674	0.198535	0.00323017
AFR	Phe_480	Phe_521_1	0.601751	0.199614	0.00257342
AFR	Phe_480	Phe_522	0.740519	0.243228	0.00233026
AFR	Phe_480	Phe_523	0.247208	0.185254	0.182063
AFR	Phe_480	Phe_525	0.375655	0.185718	0.0431029
AFR	Phe_480	Phe_530	0.437424	0.146962	0.00291619
AFR	Phe_480	Phe_530_1	0.403999	0.146739	0.00590213
AFR	Phe_480	Phe_530_11	0.383218	0.148204	0.00971679
AFR	Phe_480	Phe_530_14	0.351164	0.219305	0.10932
AFR	Phe_480	Phe_531	0.0703481	0.240408	0.769812
AFR	Phe_480	Phe_532	0.698245	0.21257	0.00102066
AFR	Phe_480	Phe_535	0.105415	0.222276	0.635318
AFR	Phe_480	Phe_550	0.0665569	0.18035	0.712097
AFR	Phe_480	Phe_550_1	-0.0782662	0.176158	0.656829
AFR	Phe_480	Phe_550_2	0.109105	0.188047	0.56178
AFR	Phe_480	Phe_550_4	0.0841953	0.222216	0.70477
AFR	Phe_480	Phe_558	0.455648	0.27502	0.0975636
AFR	Phe_480	Phe_561	0.329943	0.192723	0.0868963
AFR	Phe_480	Phe_562	0.184795	0.157995	0.24215
AFR	Phe_480	Phe_562_1	0.226185	0.167417	0.176686
AFR	Phe_480	Phe_563	0.249883	0.193456	0.196467
AFR	Phe_480	Phe_564	0.135377	0.287998	0.638311
AFR	Phe_480	Phe_578	0.589793	0.18028	0.00106965
AFR	Phe_480	Phe_578_9	0.225929	0.212201	0.287015
AFR	Phe_480	Phe_580	0.0939251	0.227175	0.679279
AFR	Phe_480	Phe_585	0.401015	0.135835	0.00315493
AFR	Phe_480	Phe_585_1	0.610293	0.176821	0.000557512
AFR	Phe_480	Phe_585_3	0.252308	0.136838	0.0652055
AFR	Phe_480	Phe_586	0.378858	0.18551	0.0411269
AFR	Phe_480	Phe_591	0.48099	0.225236	0.0327209
AFR	Phe_480	Phe_593	0.355156	0.2262	0.116391
AFR	Phe_480	Phe_594	0.211413	0.190427	0.26691
AFR	Phe_480	Phe_596	0.209417	0.282183	0.458007
AFR	Phe_480	Phe_599	0.391475	0.185708	0.0350301
AFR	Phe_480	Phe_599_2	0.100647	0.224324	0.65367
AFR	Phe_480	Phe_599_4	0.564108	0.199815	0.00475539
AFR	Phe_480	Phe_599_5	-0.112526	0.229047	0.623229
AFR	Phe_480	Phe_600	0.359395	0.153137	0.0189312
AFR	Phe_480	Phe_610	-0.404521	0.211768	0.0561066
AFR	Phe_480	Phe_681	0.392433	0.195092	0.0442693
AFR	Phe_480	Phe_687_2	0.101696	0.236388	0.667043
AFR	Phe_480	Phe_701	0.380257	0.155135	0.0142403
AFR	Phe_480	Phe_704	0.43657	0.251101	0.0821016
AFR	Phe_480	Phe_706	0.242411	0.222308	0.275525
AFR	Phe_480	Phe_706_2	0.0559846	0.187179	0.764867
AFR	Phe_480	Phe_707	0.579311	0.219868	0.00841848
AFR	Phe_480	Phe_716	0.135135	0.186385	0.468431
AFR	Phe_480	Phe_716_9	0.191523	0.184737	0.299861
AFR	Phe_480	Phe_720	-0.0873903	0.153692	0.569624
AFR	Phe_480	Phe_721	0.142596	0.1492	0.339204
AFR	Phe_480	Phe_721_1	0.151995	0.158551	0.337735
AFR	Phe_480	Phe_722	0.0755397	0.158831	0.634361
AFR	Phe_480	Phe_722_6	0.298151	0.198166	0.13244
AFR	Phe_480	Phe_726	0.253323	0.158927	0.110946
AFR	Phe_480	Phe_726_1	0.277961	0.226797	0.220352
AFR	Phe_480	Phe_727	0.385393	0.241287	0.110212
AFR	Phe_480	Phe_727_1	0.0447288	0.180464	0.804247
AFR	Phe_480	Phe_735	0.169812	0.176313	0.335482
AFR	Phe_480	Phe_735_3	0.00350331	0.159213	0.982445
AFR	Phe_480	Phe_740	0.187141	0.14912	0.20949
AFR	Phe_480	Phe_740_1	-0.0328671	0.139859	0.814208
AFR	Phe_480	Phe_740_11	-0.0209505	0.149305	0.888407
AFR	Phe_480	Phe_740_9	0.272605	0.153151	0.0750809
AFR	Phe_480	Phe_741	0.183756	0.193594	0.342526
AFR	Phe_480	Phe_743	0.335307	0.206448	0.104339
AFR	Phe_480	Phe_743_1	0.381589	0.227205	0.0930569
AFR	Phe_480	Phe_743_11	0.318879	0.234588	0.174048
AFR	Phe_480	Phe_745	0.40693	0.149077	0.00633979
AFR	Phe_480	Phe_760	0.160443	0.13314	0.228178
AFR	Phe_480	Phe_764	0.15524	0.207001	0.453288
AFR	Phe_480	Phe_771_1	0.423649	0.246478	0.0856487
AFR	Phe_480	Phe_773	0.334693	0.155523	0.031394
AFR	Phe_480	Phe_783	0.928318	0.223306	3.22242e-05
AFR	Phe_480	Phe_785	0.465088	0.16572	0.00500887
AFR	Phe_480	Phe_788	0.2014	0.223511	0.367547
AFR	Phe_480	Phe_789	0.437947	0.245833	0.0748334
AFR	Phe_480	Phe_790_6	-0.0622496	0.226007	0.782984
AFR	Phe_480	Phe_830	0.271696	0.207327	0.190036
AFR	Phe_480	QTL_ALB	-0.0771235	0.112235	0.491981
AFR	Phe_480	QTL_ALT	0.0122722	0.100653	0.902957
AFR	Phe_480	QTL_AST	0.106647	0.109192	0.328723
AFR	Phe_480	QTL_BASO	-0.113178	0.136255	0.406179
AFR	Phe_480	QTL_BMI	-0.0343455	0.0848897	0.685779
AFR	Phe_480	QTL_BUN	0.24039	0.102349	0.0188376
AFR	Phe_480	QTL_CALCIUM	0.0873244	0.140899	0.535413
AFR	Phe_480	QTL_CRE	-0.0111137	0.0903664	0.902119
AFR	Phe_480	QTL_DBP	0.175082	0.0944488	0.0637783
AFR	Phe_480	QTL_EGFR	0.0281579	0.0935066	0.763313
AFR	Phe_480	QTL_EOSINO	0.0810189	0.101219	0.42346
AFR	Phe_480	QTL_GLU	0.243587	0.0967526	0.0118149
AFR	Phe_480	QTL_HB	-0.127524	0.108127	0.238242
AFR	Phe_480	QTL_HBA1C	0.179644	0.100605	0.0741574
AFR	Phe_480	QTL_HDLC	-0.211772	0.0881912	0.0163378
AFR	Phe_480	QTL_HEIGHT	0.0488476	0.0851586	0.566234
AFR	Phe_480	QTL_HT	-0.138301	0.111778	0.215984
AFR	Phe_480	QTL_LDLC	0.0392901	0.110597	0.722399
AFR	Phe_480	QTL_LYMPH	-0.116035	0.101891	0.25478
AFR	Phe_480	QTL_MCH	0.126309	0.0982226	0.198461
AFR	Phe_480	QTL_MCHC	-0.00271193	0.107674	0.979906
AFR	Phe_480	QTL_MCV	0.144788	0.0934366	0.121241
AFR	Phe_480	QTL_MONO	0.0888564	0.108764	0.413949
AFR	Phe_480	QTL_MPV	-0.0143386	0.0961691	0.881477
AFR	Phe_480	QTL_NEUTRO	0.117653	0.101515	0.246471
AFR	Phe_480	QTL_PLT	-0.18124	0.0891519	0.0420594
AFR	Phe_480	QTL_RBC	-0.207898	0.0966594	0.03149
AFR	Phe_480	QTL_RDW	0.124146	0.100144	0.215096
AFR	Phe_480	QTL_SBP	0.0693293	0.102033	0.496833
AFR	Phe_480	QTL_TC	0.0648	0.100925	0.520835
AFR	Phe_480	QTL_TG	0.269583	0.0972065	0.00554909
AFR	Phe_480	QTL_WBC	-0.00337382	0.0936287	0.971255
AFR	Phe_480	QTL_WEIGHT	-0.00323277	0.0885925	0.970891
AFR	Phe_495	Phe_496	0.409387	0.159817	0.0104191
AFR	Phe_495	Phe_496_2	0.581532	0.169483	0.000600868
AFR	Phe_495	Phe_496_21	0.601915	0.171465	0.000447391
AFR	Phe_495	Phe_509	0.269782	0.220369	0.220867
AFR	Phe_495	Phe_512	0.468765	0.16235	0.00388477
AFR	Phe_495	Phe_512_7	0.238909	0.149955	0.111113
AFR	Phe_495	Phe_512_8	0.3762	0.174796	0.03138
AFR	Phe_495	Phe_513	0.230254	0.192479	0.231597
AFR	Phe_495	Phe_521	0.0595975	0.163808	0.715988
AFR	Phe_495	Phe_521_1	0.0799241	0.164421	0.6269
AFR	Phe_495	Phe_522	-0.2137	0.20256	0.291427
AFR	Phe_495	Phe_523	0.233969	0.153036	0.126302
AFR	Phe_495	Phe_525	0.0658923	0.160931	0.682213
AFR	Phe_495	Phe_530	0.405096	0.134899	0.0026736
AFR	Phe_495	Phe_530_1	0.439184	0.134102	0.00105657
AFR	Phe_495	Phe_530_11	0.476149	0.136168	0.000470935
AFR	Phe_495	Phe_530_14	0.0347033	0.194335	0.858271
AFR	Phe_495	Phe_531	0.17991	0.213703	0.39986
AFR	Phe_495	Phe_532	0.0641387	0.171143	0.707833
AFR	Phe_495	Phe_535	0.304742	0.195484	0.119017
AFR	Phe_495	Phe_550	-0.103295	0.148337	0.486206
AFR	Phe_495	Phe_550_1	-0.182652	0.162192	0.260103
AFR	Phe_495	Phe_550_2	0.00585603	0.159148	0.970648
AFR	Phe_495	Phe_550_4	0.0667702	0.181929	0.713609
AFR	Phe_495	Phe_558	-0.204485	0.229271	0.372451
AFR	Phe_495	Phe_561	0.0715151	0.17318	0.679641
AFR	Phe_495	Phe_562	-0.250526	0.118816	0.0349863
AFR	Phe_495	Phe_562_1	-0.264849	0.126795	0.0367264
AFR	Phe_495	Phe_563	0.0499226	0.151618	0.741955
AFR	Phe_495	Phe_564	0.140442	0.233855	0.548139
AFR	Phe_495	Phe_578	-0.0490678	0.170536	0.773556
AFR	Phe_495	Phe_578_9	0.123024	0.191289	0.520138
AFR	Phe_495	Phe_580	0.0129617	0.176559	0.941478
AFR	Phe_495	Phe_585	-0.175687	0.117077	0.133455
AFR	Phe_495	Phe_585_1	-0.27794	0.139644	0.0465536
AFR	Phe_495	Phe_585_3	-0.0580488	0.124973	0.642297
AFR	Phe_495	Phe_586	0.147065	0.150569	0.328706
AFR	Phe_495	Phe_591	0.0427196	0.221189	0.846852
AFR	Phe_495	Phe_593	-0.213285	0.199916	0.286029
AFR	Phe_495	Phe_594	0.00237003	0.134967	0.98599
AFR	Phe_495	Phe_596	-0.136019	0.204383	0.505724
AFR	Phe_495	Phe_599	0.0645929	0.16828	0.701096
AFR	Phe_495	Phe_599_2	-0.0345797	0.201119	0.863487
AFR	Phe_495	Phe_599_4	0.0299358	0.164766	0.855829
AFR	Phe_495	Phe_599_5	-0.0378745	0.19044	0.842357
AFR	Phe_495	Phe_600	-0.0643855	0.13454	0.632253
AFR	Phe_495	Phe_610	0.021656	0.175607	0.901853
AFR	Phe_495	Phe_681	-0.179357	0.178885	0.316034
AFR	Phe_495	Phe_687_2	0.471138	0.222097	0.0338957
AFR	Phe_495	Phe_701	0.105868	0.148274	0.475224
AFR	Phe_495	Phe_704	0.263747	0.217904	0.226132
AFR	Phe_495	Phe_706	-3.32496e-05	0.192311	0.999862
AFR	Phe_495	Phe_706_2	-0.23184	0.175889	0.187469
AFR	Phe_495	Phe_707	0.151917	0.178173	0.39386
AFR	Phe_495	Phe_716	0.0796768	0.144477	0.581302
AFR	Phe_495	Phe_716_9	-0.0337271	0.139284	0.808667
AFR	Phe_495	Phe_720	0.0771419	0.12228	0.528131
AFR	Phe_495	Phe_721	0.244558	0.11816	0.0384794
AFR	Phe_495	Phe_721_1	0.269867	0.124949	0.030787
AFR	Phe_495	Phe_722	0.253167	0.13327	0.0574776
AFR	Phe_495	Phe_722_6	0.291698	0.179761	0.104654
AFR	Phe_495	Phe_726	0.0919349	0.141607	0.516191
AFR	Phe_495	Phe_726_1	-0.00871236	0.204514	0.96602
AFR	Phe_495	Phe_727	0.272321	0.211305	0.197483
AFR	Phe_495	Phe_727_1	0.250432	0.153182	0.102077
AFR	Phe_495	Phe_735	0.191276	0.145409	0.188364
AFR	Phe_495	Phe_735_3	-0.0589492	0.123291	0.632559
AFR	Phe_495	Phe_740	0.139296	0.127069	0.27298
AFR	Phe_495	Phe_740_1	0.109406	0.118384	0.355404
AFR	Phe_495	Phe_740_11	0.0497449	0.11092	0.653811
AFR	Phe_495	Phe_740_9	0.0452746	0.147274	0.758525
AFR	Phe_495	Phe_741	0.0603348	0.187538	0.747665
AFR	Phe_495	Phe_743	0.397553	0.201493	0.048491
AFR	Phe_495	Phe_743_1	0.385394	0.202559	0.0570902
AFR	Phe_495	Phe_743_11	0.334379	0.21329	0.116946
AFR	Phe_495	Phe_745	0.238536	0.134763	0.0767197
AFR	Phe_495	Phe_760	0.170752	0.124659	0.170766
AFR	Phe_495	Phe_764	-0.0771399	0.215854	0.720815
AFR	Phe_495	Phe_771_1	-0.436921	0.211111	0.0384874
AFR	Phe_495	Phe_773	0.179309	0.133065	0.17781
AFR	Phe_495	Phe_783	0.0341781	0.204594	0.867328
AFR	Phe_495	Phe_785	0.00645647	0.125574	0.958994
AFR	Phe_495	Phe_788	0.315591	0.20406	0.12197
AFR	Phe_495	Phe_789	0.184682	0.213721	0.387518
AFR	Phe_495	Phe_790_6	0.197775	0.174051	0.255829
AFR	Phe_495	Phe_830	0.101431	0.161537	0.530062
AFR	Phe_495	QTL_ALB	-0.0392515	0.101391	0.698661
AFR	Phe_495	QTL_ALT	0.0111928	0.101904	0.912539
AFR	Phe_495	QTL_AST	-0.131028	0.0965158	0.174597
AFR	Phe_495	QTL_BASO	0.0106478	0.122186	0.930557
AFR	Phe_495	QTL_BMI	0.284796	0.0807759	0.000422281
AFR	Phe_495	QTL_BUN	0.007403	0.0929641	0.936529
AFR	Phe_495	QTL_CALCIUM	0.245366	0.102595	0.0167755
AFR	Phe_495	QTL_CRE	-0.0682925	0.0876533	0.435909
AFR	Phe_495	QTL_DBP	0.0666822	0.0768342	0.385465
AFR	Phe_495	QTL_EGFR	0.0627184	0.093022	0.500164
AFR	Phe_495	QTL_EOSINO	0.387459	0.110744	0.000467569
AFR	Phe_495	QTL_GLU	0.0621306	0.0874529	0.477427
AFR	Phe_495	QTL_HB	0.0125097	0.102491	0.902854
AFR	Phe_495	QTL_HBA1C	0.0732642	0.0912716	0.422145
AFR	Phe_495	QTL_HDLC	0.0418075	0.0814454	0.607728
AFR	Phe_495	QTL_HEIGHT	-0.0953842	0.0679845	0.160608
AFR	Phe_495	QTL_HT	0.0168818	0.100569	0.866691
AFR	Phe_495	QTL_LDLC	0.0103313	0.095947	0.914252
AFR	Phe_495	QTL_LYMPH	0.0389293	0.0934317	0.676927
AFR	Phe_495	QTL_MCH	-0.0417235	0.0810262	0.606597
AFR	Phe_495	QTL_MCHC	-0.00757303	0.0930913	0.935163
AFR	Phe_495	QTL_MCV	-0.0457289	0.0804161	0.569591
AFR	Phe_495	QTL_MONO	0.0870967	0.109626	0.426912
AFR	Phe_495	QTL_MPV	0.190765	0.0781087	0.0145939
AFR	Phe_495	QTL_NEUTRO	0.0508254	0.112629	0.651801
AFR	Phe_495	QTL_PLT	-0.0353478	0.0761652	0.642581
AFR	Phe_495	QTL_RBC	0.0131487	0.0907321	0.884776
AFR	Phe_495	QTL_RDW	0.028781	0.0977994	0.768539
AFR	Phe_495	QTL_SBP	0.158512	0.0850611	0.0623903
AFR	Phe_495	QTL_TC	-0.0230185	0.088878	0.795643
AFR	Phe_495	QTL_TG	-0.101077	0.0893514	0.257957
AFR	Phe_495	QTL_WBC	0.0512039	0.110438	0.642902
AFR	Phe_495	QTL_WEIGHT	0.202163	0.0786707	0.0101774
AFR	Phe_496_2	Phe_496_21	1.04125	0.285885	0.00027031
AFR	Phe_496_2	Phe_509	0.655586	0.25078	0.00894404
AFR	Phe_496_2	Phe_512	0.620748	0.16719	0.000204963
AFR	Phe_496_2	Phe_512_7	0.682155	0.157195	1.42781e-05
AFR	Phe_496_2	Phe_512_8	0.218994	0.197563	0.267655
AFR	Phe_496_2	Phe_513	0.38369	0.202974	0.0587117
AFR	Phe_496_2	Phe_521	0.0426383	0.183228	0.81599
AFR	Phe_496_2	Phe_521_1	0.0331387	0.186412	0.858902
AFR	Phe_496_2	Phe_522	-0.116331	0.211947	0.583096
AFR	Phe_496_2	Phe_523	-0.07694	0.192911	0.690013
AFR	Phe_496_2	Phe_525	0.0349361	0.180085	0.846178
AFR	Phe_496_2	Phe_530	0.317459	0.134099	0.0179161
AFR	Phe_496_2	Phe_530_1	0.314737	0.13271	0.0177106
AFR	Phe_496_2	Phe_530_11	0.327731	0.136683	0.0164966
AFR	Phe_496_2	Phe_530_14	0.164276	0.197972	0.406657
AFR	Phe_496_2	Phe_531	0.488814	0.226978	0.0312734
AFR	Phe_496_2	Phe_532	0.476374	0.20306	0.0189774
AFR	Phe_496_2	Phe_535	0.390546	0.228143	0.0869249
AFR	Phe_496_2	Phe_550	-0.0120599	0.159633	0.939779
AFR	Phe_496_2	Phe_550_1	-0.171355	0.154632	0.267797
AFR	Phe_496_2	Phe_550_2	0.143833	0.182451	0.430498
AFR	Phe_496_2	Phe_550_4	0.134435	0.221821	0.544481
AFR	Phe_496_2	Phe_558	0.0932958	0.245266	0.703658
AFR	Phe_496_2	Phe_561	0.194301	0.173369	0.262399
AFR	Phe_496_2	Phe_562	-0.0456912	0.167262	0.784721
AFR	Phe_496_2	Phe_562_1	-0.0678689	0.183946	0.712157
AFR	Phe_496_2	Phe_563	-0.17136	0.162919	0.292886
AFR	Phe_496_2	Phe_564	-0.445808	0.268316	0.0966121
AFR	Phe_496_2	Phe_578	0.107549	0.156492	0.491928
AFR	Phe_496_2	Phe_578_9	0.214072	0.210795	0.309847
AFR	Phe_496_2	Phe_580	0.341792	0.19797	0.0842604
AFR	Phe_496_2	Phe_585	0.372504	0.150369	0.0132392
AFR	Phe_496_2	Phe_585_1	0.224678	0.151458	0.137957
AFR	Phe_496_2	Phe_585_3	0.328505	0.152043	0.030726
AFR	Phe_496_2	Phe_586	0.0543876	0.170895	0.750294
AFR	Phe_496_2	Phe_591	0.248822	0.219442	0.256842
AFR	Phe_496_2	Phe_593	0.00792054	0.224117	0.971808
AFR	Phe_496_2	Phe_594	-0.193582	0.154176	0.209264
AFR	Phe_496_2	Phe_596	-0.0585987	0.249297	0.814166
AFR	Phe_496_2	Phe_599	0.0564778	0.171896	0.74249
AFR	Phe_496_2	Phe_599_2	0.0892302	0.219553	0.684435
AFR	Phe_496_2	Phe_599_4	0.0777959	0.181092	0.667492
AFR	Phe_496_2	Phe_599_5	0.0823778	0.219538	0.707488
AFR	Phe_496_2	Phe_600	0.0356614	0.131004	0.785456
AFR	Phe_496_2	Phe_610	-0.241465	0.198846	0.224621
AFR	Phe_496_2	Phe_681	-0.164836	0.173807	0.342933
AFR	Phe_496_2	Phe_687_2	0.595836	0.253714	0.0188516
AFR	Phe_496_2	Phe_701	0.239309	0.171167	0.162084
AFR	Phe_496_2	Phe_704	0.108057	0.221729	0.626017
AFR	Phe_496_2	Phe_706	0.0492933	0.208183	0.812828
AFR	Phe_496_2	Phe_706_2	0.163585	0.197229	0.406869
AFR	Phe_496_2	Phe_707	0.0490572	0.198797	0.805086
AFR	Phe_496_2	Phe_716	0.195397	0.173971	0.26137
AFR	Phe_496_2	Phe_716_9	0.237984	0.166068	0.151844
AFR	Phe_496_2	Phe_720	0.256135	0.136048	0.0597438
AFR	Phe_496_2	Phe_721	0.403907	0.135416	0.00285712
AFR	Phe_496_2	Phe_721_1	0.414378	0.142018	0.00352538
AFR	Phe_496_2	Phe_722	0.22314	0.159515	0.161852
AFR	Phe_496_2	Phe_722_6	0.158164	0.178525	0.375645
AFR	Phe_496_2	Phe_726	0.259293	0.154851	0.0940382
AFR	Phe_496_2	Phe_726_1	0.0793935	0.195134	0.684107
AFR	Phe_496_2	Phe_727	0.352659	0.231844	0.128233
AFR	Phe_496_2	Phe_727_1	0.177107	0.175346	0.312476
AFR	Phe_496_2	Phe_735	0.113874	0.147854	0.441195
AFR	Phe_496_2	Phe_735_3	-0.0682964	0.137897	0.620408
AFR	Phe_496_2	Phe_740	0.296942	0.129259	0.0216039
AFR	Phe_496_2	Phe_740_1	0.240907	0.113877	0.0343868
AFR	Phe_496_2	Phe_740_11	0.220053	0.118086	0.0623926
AFR	Phe_496_2	Phe_740_9	0.285917	0.149745	0.0562155
AFR	Phe_496_2	Phe_741	0.191349	0.167069	0.252073
AFR	Phe_496_2	Phe_743	0.363474	0.212431	0.0870761
AFR	Phe_496_2	Phe_743_1	0.274824	0.206359	0.182934
AFR	Phe_496_2	Phe_743_11	0.242462	0.220561	0.271638
AFR	Phe_496_2	Phe_745	0.541706	0.150912	0.000331233
AFR	Phe_496_2	Phe_760	0.354572	0.11904	0.00289567
AFR	Phe_496_2	Phe_764	0.252539	0.212534	0.234744
AFR	Phe_496_2	Phe_771_1	-0.0522007	0.239737	0.82763
AFR	Phe_496_2	Phe_773	0.386302	0.147185	0.00867526
AFR	Phe_496_2	Phe_783	0.280054	0.210032	0.182404
AFR	Phe_496_2	Phe_785	0.011585	0.127551	0.92763
AFR	Phe_496_2	Phe_788	0.480365	0.209283	0.0217168
AFR	Phe_496_2	Phe_789	0.268022	0.282035	0.341952
AFR	Phe_496_2	Phe_790_6	0.0555344	0.209779	0.791219
AFR	Phe_496_2	Phe_830	0.390983	0.203826	0.0550823
AFR	Phe_496_2	QTL_ALB	-0.00344806	0.102017	0.973038
AFR	Phe_496_2	QTL_ALT	0.102909	0.105836	0.330876
AFR	Phe_496_2	QTL_AST	0.0566382	0.123469	0.646432
AFR	Phe_496_2	QTL_BASO	0.323648	0.140425	0.021179
AFR	Phe_496_2	QTL_BMI	0.0705831	0.0852082	0.407466
AFR	Phe_496_2	QTL_BUN	-0.0533932	0.107812	0.620429
AFR	Phe_496_2	QTL_CALCIUM	0.0277474	0.114303	0.808196
AFR	Phe_496_2	QTL_CRE	0.145441	0.113364	0.199508
AFR	Phe_496_2	QTL_DBP	0.199364	0.081635	0.0146004
AFR	Phe_496_2	QTL_EGFR	-0.102587	0.115274	0.373498
AFR	Phe_496_2	QTL_EOSINO	0.21075	0.0940808	0.025085
AFR	Phe_496_2	QTL_GLU	0.166031	0.100903	0.0998764
AFR	Phe_496_2	QTL_HB	-0.0901358	0.101903	0.376412
AFR	Phe_496_2	QTL_HBA1C	0.10911	0.0982449	0.266743
AFR	Phe_496_2	QTL_HDLC	-0.195823	0.0958044	0.0409544
AFR	Phe_496_2	QTL_HEIGHT	-0.0396553	0.0770452	0.606762
AFR	Phe_496_2	QTL_HT	-0.106284	0.102571	0.300106
AFR	Phe_496_2	QTL_LDLC	0.0400774	0.103519	0.698646
AFR	Phe_496_2	QTL_LYMPH	0.0113054	0.09985	0.909853
AFR	Phe_496_2	QTL_MCH	0.0152533	0.100181	0.878984
AFR	Phe_496_2	QTL_MCHC	-0.00867071	0.114051	0.939399
AFR	Phe_496_2	QTL_MCV	0.0287396	0.0919864	0.754711
AFR	Phe_496_2	QTL_MONO	0.0514026	0.115507	0.656308
AFR	Phe_496_2	QTL_MPV	0.0956746	0.100874	0.342899
AFR	Phe_496_2	QTL_NEUTRO	0.00276689	0.128031	0.982758
AFR	Phe_496_2	QTL_PLT	-0.00482225	0.0823151	0.953284
AFR	Phe_496_2	QTL_RBC	-0.110742	0.103135	0.282932
AFR	Phe_496_2	QTL_RDW	0.242525	0.094382	0.0101811
AFR	Phe_496_2	QTL_SBP	0.182817	0.0999881	0.067492
AFR	Phe_496_2	QTL_TC	0.042285	0.0959842	0.659545
AFR	Phe_496_2	QTL_TG	0.31892	0.0877391	0.00027812
AFR	Phe_496_2	QTL_WBC	0.042536	0.119594	0.722087
AFR	Phe_496_2	QTL_WEIGHT	0.0479299	0.0706306	0.497392
AFR	Phe_496_21	Phe_509	0.709908	0.249338	0.00441093
AFR	Phe_496_21	Phe_512	0.588114	0.168728	0.000491078
AFR	Phe_496_21	Phe_512_7	0.692792	0.156605	9.69692e-06
AFR	Phe_496_21	Phe_512_8	0.119686	0.193862	0.536986
AFR	Phe_496_21	Phe_513	0.355864	0.214603	0.097268
AFR	Phe_496_21	Phe_521	0.160554	0.17493	0.358713
AFR	Phe_496_21	Phe_521_1	0.155128	0.180453	0.389976
AFR	Phe_496_21	Phe_522	-0.00665878	0.223789	0.976263
AFR	Phe_496_21	Phe_523	-0.0528988	0.188329	0.778798
AFR	Phe_496_21	Phe_525	0.132893	0.179086	0.458051
AFR	Phe_496_21	Phe_530	0.24864	0.147884	0.0926999
AFR	Phe_496_21	Phe_530_1	0.249398	0.14655	0.0887934
AFR	Phe_496_21	Phe_530_11	0.249009	0.150125	0.0971815
AFR	Phe_496_21	Phe_530_14	0.148178	0.207206	0.474532
AFR	Phe_496_21	Phe_531	0.348371	0.239384	0.145591
AFR	Phe_496_21	Phe_532	0.458627	0.21714	0.0346759
AFR	Phe_496_21	Phe_535	0.28954	0.234109	0.216171
AFR	Phe_496_21	Phe_550	-0.0974951	0.169181	0.564428
AFR	Phe_496_21	Phe_550_1	-0.280006	0.157727	0.0758555
AFR	Phe_496_21	Phe_550_2	0.119375	0.194142	0.53863
AFR	Phe_496_21	Phe_550_4	0.0912499	0.234804	0.697556
AFR	Phe_496_21	Phe_558	0.114076	0.25683	0.656919
AFR	Phe_496_21	Phe_561	0.220979	0.180226	0.220151
AFR	Phe_496_21	Phe_562	-0.0637402	0.173712	0.713672
AFR	Phe_496_21	Phe_562_1	-0.0761497	0.190098	0.688728
AFR	Phe_496_21	Phe_563	-0.111861	0.170373	0.511462
AFR	Phe_496_21	Phe_564	-0.429351	0.277699	0.12208
AFR	Phe_496_21	Phe_578	-0.0944449	0.160334	0.555827
AFR	Phe_496_21	Phe_578_9	0.0542018	0.232972	0.81603
AFR	Phe_496_21	Phe_580	0.342466	0.206439	0.0971325
AFR	Phe_496_21	Phe_585	0.452488	0.168304	0.00717726
AFR	Phe_496_21	Phe_585_1	0.284171	0.158175	0.0724062
AFR	Phe_496_21	Phe_585_3	0.455953	0.169556	0.00716441
AFR	Phe_496_21	Phe_586	0.100687	0.181297	0.578641
AFR	Phe_496_21	Phe_591	0.206826	0.225483	0.359007
AFR	Phe_496_21	Phe_593	-0.0478914	0.218696	0.826661
AFR	Phe_496_21	Phe_594	-0.209768	0.164454	0.202119
AFR	Phe_496_21	Phe_596	-0.0884869	0.246845	0.71999
AFR	Phe_496_21	Phe_599	-0.0738754	0.18366	0.687507
AFR	Phe_496_21	Phe_599_2	-0.129639	0.221215	0.557854
AFR	Phe_496_21	Phe_599_4	0.143514	0.200293	0.473669
AFR	Phe_496_21	Phe_599_5	0.013237	0.208646	0.949414
AFR	Phe_496_21	Phe_600	-0.133703	0.13184	0.310521
AFR	Phe_496_21	Phe_610	-0.136227	0.194772	0.48429
AFR	Phe_496_21	Phe_681	-0.243818	0.177049	0.168475
AFR	Phe_496_21	Phe_687_2	0.4921	0.267803	0.0661294
AFR	Phe_496_21	Phe_701	0.127942	0.184052	0.486967
AFR	Phe_496_21	Phe_704	0.0445425	0.235566	0.850025
AFR	Phe_496_21	Phe_706	0.0104026	0.212146	0.960891
AFR	Phe_496_21	Phe_706_2	0.125858	0.202669	0.534596
AFR	Phe_496_21	Phe_707	-0.0222643	0.203721	0.912974
AFR	Phe_496_21	Phe_716	0.193773	0.17634	0.271829
AFR	Phe_496_21	Phe_716_9	0.245637	0.172612	0.154719
AFR	Phe_496_21	Phe_720	0.298202	0.142655	0.0365851
AFR	Phe_496_21	Phe_721	0.32593	0.142454	0.0221396
AFR	Phe_496_21	Phe_721_1	0.346507	0.147487	0.0188029
AFR	Phe_496_21	Phe_722	0.237793	0.160056	0.137362
AFR	Phe_496_21	Phe_722_6	0.122806	0.186721	0.510731
AFR	Phe_496_21	Phe_726	0.17385	0.158913	0.273957
AFR	Phe_496_21	Phe_726_1	-0.0076037	0.193549	0.968663
AFR	Phe_496_21	Phe_727	0.400531	0.242296	0.0983174
AFR	Phe_496_21	Phe_727_1	0.257239	0.181882	0.157269
AFR	Phe_496_21	Phe_735	0.0132631	0.15303	0.930934
AFR	Phe_496_21	Phe_735_3	-0.126979	0.140125	0.364839
AFR	Phe_496_21	Phe_740	0.295361	0.13573	0.0295476
AFR	Phe_496_21	Phe_740_1	0.195067	0.121388	0.108059
AFR	Phe_496_21	Phe_740_11	0.191772	0.124047	0.122114
AFR	Phe_496_21	Phe_740_9	0.295902	0.160376	0.0650299
AFR	Phe_496_21	Phe_741	0.221657	0.169272	0.190374
AFR	Phe_496_21	Phe_743	0.490174	0.209611	0.0193615
AFR	Phe_496_21	Phe_743_1	0.401531	0.214679	0.0614313
AFR	Phe_496_21	Phe_743_11	0.364245	0.231143	0.115062
AFR	Phe_496_21	Phe_745	0.363116	0.16824	0.0309031
AFR	Phe_496_21	Phe_760	0.359465	0.127792	0.00490978
AFR	Phe_496_21	Phe_764	0.200304	0.21286	0.346698
AFR	Phe_496_21	Phe_771_1	-0.189119	0.243932	0.438167
AFR	Phe_496_21	Phe_773	0.287966	0.148705	0.0528075
AFR	Phe_496_21	Phe_783	0.235785	0.21197	0.265987
AFR	Phe_496_21	Phe_785	0.0353044	0.127394	0.781681
AFR	Phe_496_21	Phe_788	0.43628	0.219483	0.0468386
AFR	Phe_496_21	Phe_789	0.307693	0.295652	0.298002
AFR	Phe_496_21	Phe_790_6	0.0653309	0.216644	0.762989
AFR	Phe_496_21	Phe_830	0.476119	0.19944	0.0169735
AFR	Phe_496_21	QTL_ALB	-0.0599439	0.102356	0.558115
AFR	Phe_496_21	QTL_ALT	0.0647244	0.110081	0.556553
AFR	Phe_496_21	QTL_AST	0.0148602	0.126735	0.906659
AFR	Phe_496_21	QTL_BASO	0.360849	0.146892	0.0140275
AFR	Phe_496_21	QTL_BMI	0.0859247	0.0899133	0.339254
AFR	Phe_496_21	QTL_BUN	0.0145106	0.100023	0.884654
AFR	Phe_496_21	QTL_CALCIUM	-0.0221736	0.131867	0.866465
AFR	Phe_496_21	QTL_CRE	0.227179	0.131151	0.0832401
AFR	Phe_496_21	QTL_DBP	0.212895	0.0788457	0.00693093
AFR	Phe_496_21	QTL_EGFR	-0.195721	0.128083	0.126494
AFR	Phe_496_21	QTL_EOSINO	0.295783	0.0975781	0.00243549
AFR	Phe_496_21	QTL_GLU	0.159948	0.114016	0.160658
AFR	Phe_496_21	QTL_HB	-0.0781494	0.117001	0.504172
AFR	Phe_496_21	QTL_HBA1C	0.135865	0.105303	0.196972
AFR	Phe_496_21	QTL_HDLC	-0.202173	0.100622	0.0445125
AFR	Phe_496_21	QTL_HEIGHT	-0.0908853	0.0871598	0.297067
AFR	Phe_496_21	QTL_HT	-0.107755	0.117204	0.357893
AFR	Phe_496_21	QTL_LDLC	-0.00950404	0.106352	0.928792
AFR	Phe_496_21	QTL_LYMPH	-0.0225501	0.10173	0.824573
AFR	Phe_496_21	QTL_MCH	0.0302363	0.100691	0.763959
AFR	Phe_496_21	QTL_MCHC	0.0168764	0.120274	0.88841
AFR	Phe_496_21	QTL_MCV	0.0400732	0.0899392	0.655916
AFR	Phe_496_21	QTL_MONO	0.0204832	0.119491	0.863893
AFR	Phe_496_21	QTL_MPV	0.146698	0.115107	0.202504
AFR	Phe_496_21	QTL_NEUTRO	-0.0309087	0.134384	0.818089
AFR	Phe_496_21	QTL_PLT	-0.0155409	0.0862117	0.856945
AFR	Phe_496_21	QTL_RBC	-0.111337	0.110087	0.311846
AFR	Phe_496_21	QTL_RDW	0.268844	0.103984	0.00972525
AFR	Phe_496_21	QTL_SBP	0.216546	0.105354	0.0398398
AFR	Phe_496_21	QTL_TC	0.00674979	0.0999147	0.946139
AFR	Phe_496_21	QTL_TG	0.352584	0.0917885	0.000122401
AFR	Phe_496_21	QTL_WBC	0.0131424	0.125287	0.916456
AFR	Phe_496_21	QTL_WEIGHT	0.03057	0.0718822	0.670633
AFR	Phe_496	Phe_496_2	0.937615	0.187377	5.61812e-07
AFR	Phe_496	Phe_496_21	0.925891	0.195013	2.05605e-06
AFR	Phe_496	Phe_509	0.674313	0.203188	0.000904511
AFR	Phe_496	Phe_512	0.935446	0.159912	4.92303e-09
AFR	Phe_496	Phe_512_7	0.665569	0.148447	7.34095e-06
AFR	Phe_496	Phe_512_8	0.50054	0.157658	0.00149911
AFR	Phe_496	Phe_513	0.534486	0.204641	0.00900612
AFR	Phe_496	Phe_521	0.33857	0.175884	0.0542342
AFR	Phe_496	Phe_521_1	0.332804	0.1779	0.0613813
AFR	Phe_496	Phe_522	0.40573	0.190486	0.0331741
AFR	Phe_496	Phe_523	0.277592	0.173229	0.109054
AFR	Phe_496	Phe_525	0.382682	0.169924	0.0243175
AFR	Phe_496	Phe_530	0.428806	0.138017	0.00189055
AFR	Phe_496	Phe_530_1	0.423842	0.138347	0.00218681
AFR	Phe_496	Phe_530_11	0.405934	0.13885	0.00346075
AFR	Phe_496	Phe_530_14	0.233719	0.199566	0.241546
AFR	Phe_496	Phe_531	0.315631	0.217897	0.147468
AFR	Phe_496	Phe_532	0.588294	0.197606	0.00290979
AFR	Phe_496	Phe_535	0.376259	0.196908	0.056026
AFR	Phe_496	Phe_550	0.141267	0.160997	0.380243
AFR	Phe_496	Phe_550_1	-0.00391771	0.143852	0.978273
AFR	Phe_496	Phe_550_2	0.3257	0.182395	0.074151
AFR	Phe_496	Phe_550_4	-0.0585964	0.193144	0.761599
AFR	Phe_496	Phe_558	0.0224166	0.223749	0.920196
AFR	Phe_496	Phe_561	0.103171	0.166177	0.534699
AFR	Phe_496	Phe_562	-0.0144991	0.137678	0.916128
AFR	Phe_496	Phe_562_1	-0.0373148	0.147795	0.800673
AFR	Phe_496	Phe_563	-0.0903588	0.160681	0.573878
AFR	Phe_496	Phe_564	-0.437083	0.238588	0.0669579
AFR	Phe_496	Phe_578	0.312382	0.15769	0.0475927
AFR	Phe_496	Phe_578_9	0.596035	0.207487	0.00407063
AFR	Phe_496	Phe_580	0.406374	0.174335	0.019754
AFR	Phe_496	Phe_585	0.363841	0.130445	0.00528339
AFR	Phe_496	Phe_585_1	0.422979	0.143964	0.00330243
AFR	Phe_496	Phe_585_3	0.210749	0.124404	0.0902519
AFR	Phe_496	Phe_586	0.438425	0.155228	0.00473694
AFR	Phe_496	Phe_591	0.208562	0.217284	0.337126
AFR	Phe_496	Phe_593	0.132675	0.196566	0.499697
AFR	Phe_496	Phe_594	0.135132	0.147132	0.358389
AFR	Phe_496	Phe_596	0.184174	0.232242	0.427762
AFR	Phe_496	Phe_599	0.169468	0.171394	0.322778
AFR	Phe_496	Phe_599_2	0.114616	0.212279	0.589244
AFR	Phe_496	Phe_599_4	0.347865	0.169197	0.0397847
AFR	Phe_496	Phe_599_5	0.232552	0.203556	0.25327
AFR	Phe_496	Phe_600	0.121885	0.138951	0.380389
AFR	Phe_496	Phe_610	-0.0665533	0.186846	0.721695
AFR	Phe_496	Phe_681	0.28293	0.1861	0.128432
AFR	Phe_496	Phe_687_2	0.475075	0.207711	0.0221844
AFR	Phe_496	Phe_701	0.302881	0.147269	0.0397192
AFR	Phe_496	Phe_704	0.420927	0.189034	0.0259657
AFR	Phe_496	Phe_706	0.383656	0.207255	0.0641512
AFR	Phe_496	Phe_706_2	0.324923	0.189841	0.0869789
AFR	Phe_496	Phe_707	0.212741	0.187204	0.255783
AFR	Phe_496	Phe_716	0.15559	0.145907	0.286256
AFR	Phe_496	Phe_716_9	0.173881	0.145698	0.232701
AFR	Phe_496	Phe_720	0.303699	0.129998	0.0194818
AFR	Phe_496	Phe_721	0.476914	0.122358	9.71097e-05
AFR	Phe_496	Phe_721_1	0.528449	0.134704	8.74405e-05
AFR	Phe_496	Phe_722	0.432054	0.13459	0.00132669
AFR	Phe_496	Phe_722_6	0.539175	0.157093	0.000598685
AFR	Phe_496	Phe_726	0.170707	0.136088	0.209702
AFR	Phe_496	Phe_726_1	-0.172154	0.184284	0.350212
AFR	Phe_496	Phe_727	0.563503	0.221176	0.0108419
AFR	Phe_496	Phe_727_1	0.271451	0.149918	0.0701926
AFR	Phe_496	Phe_735	0.173527	0.137093	0.2056
AFR	Phe_496	Phe_735_3	0.0830094	0.126606	0.512047
AFR	Phe_496	Phe_740	0.428994	0.119857	0.000344605
AFR	Phe_496	Phe_740_1	0.23329	0.10625	0.0281159
AFR	Phe_496	Phe_740_11	0.250254	0.117827	0.0336775
AFR	Phe_496	Phe_740_9	0.48421	0.124335	9.84422e-05
AFR	Phe_496	Phe_741	0.324979	0.160352	0.0426968
AFR	Phe_496	Phe_743	0.672509	0.19518	0.00056984
AFR	Phe_496	Phe_743_1	0.49155	0.203706	0.0158204
AFR	Phe_496	Phe_743_11	0.457017	0.217015	0.0352113
AFR	Phe_496	Phe_745	0.668803	0.136447	9.50804e-07
AFR	Phe_496	Phe_760	0.602519	0.125387	1.54527e-06
AFR	Phe_496	Phe_764	0.373204	0.197716	0.059083
AFR	Phe_496	Phe_771_1	0.436043	0.216375	0.0438813
AFR	Phe_496	Phe_773	0.446064	0.132013	0.000727619
AFR	Phe_496	Phe_783	0.373197	0.19363	0.053933
AFR	Phe_496	Phe_785	0.223408	0.132862	0.0926633
AFR	Phe_496	Phe_788	0.393085	0.192335	0.040978
AFR	Phe_496	Phe_789	0.422961	0.235658	0.0726843
AFR	Phe_496	Phe_790_6	0.268259	0.198572	0.176716
AFR	Phe_496	Phe_830	0.436219	0.185851	0.0189178
AFR	Phe_496	QTL_ALB	-0.137732	0.100974	0.172559
AFR	Phe_496	QTL_ALT	0.0363455	0.10851	0.737663
AFR	Phe_496	QTL_AST	0.0910517	0.102551	0.374611
AFR	Phe_496	QTL_BASO	0.0713932	0.129353	0.581
AFR	Phe_496	QTL_BMI	0.0191134	0.0768955	0.803699
AFR	Phe_496	QTL_BUN	0.0311264	0.098395	0.751744
AFR	Phe_496	QTL_CALCIUM	0.0614716	0.101819	0.54602
AFR	Phe_496	QTL_CRE	0.0774346	0.100336	0.440263
AFR	Phe_496	QTL_DBP	0.179345	0.0794438	0.0239761
AFR	Phe_496	QTL_EGFR	-0.0390873	0.104371	0.70803
AFR	Phe_496	QTL_EOSINO	0.219785	0.100985	0.0295245
AFR	Phe_496	QTL_GLU	0.169432	0.0852749	0.0469345
AFR	Phe_496	QTL_HB	-0.15687	0.0959457	0.102052
AFR	Phe_496	QTL_HBA1C	0.0587098	0.0860661	0.495146
AFR	Phe_496	QTL_HDLC	-0.0425796	0.0951721	0.65459
AFR	Phe_496	QTL_HEIGHT	0.0151078	0.0774755	0.845393
AFR	Phe_496	QTL_HT	-0.141675	0.0970869	0.144494
AFR	Phe_496	QTL_LDLC	-0.0382325	0.103238	0.711134
AFR	Phe_496	QTL_LYMPH	0.0569787	0.10167	0.575186
AFR	Phe_496	QTL_MCH	-0.0311059	0.0822004	0.705122
AFR	Phe_496	QTL_MCHC	-0.130403	0.0884999	0.140622
AFR	Phe_496	QTL_MCV	0.00320269	0.077304	0.966953
AFR	Phe_496	QTL_MONO	0.135941	0.107802	0.207301
AFR	Phe_496	QTL_MPV	0.112098	0.0929217	0.227677
AFR	Phe_496	QTL_NEUTRO	0.142241	0.11175	0.203073
AFR	Phe_496	QTL_PLT	-0.104563	0.0765958	0.172213
AFR	Phe_496	QTL_RBC	-0.135102	0.0905173	0.135552
AFR	Phe_496	QTL_RDW	0.336428	0.0879805	0.00013136
AFR	Phe_496	QTL_SBP	0.209503	0.0890156	0.0185948
AFR	Phe_496	QTL_TC	-0.022517	0.0934248	0.809541
AFR	Phe_496	QTL_TG	0.174063	0.0881005	0.0481853
AFR	Phe_496	QTL_WBC	0.111389	0.107492	0.300085
AFR	Phe_496	QTL_WEIGHT	0.0319001	0.0689022	0.643381
AFR	Phe_509	Phe_512	0.428424	0.219245	0.0506905
AFR	Phe_509	Phe_512_7	0.616142	0.21285	0.003795
AFR	Phe_509	Phe_512_8	0.17829	0.218268	0.414019
AFR	Phe_509	Phe_513	0.583708	0.281011	0.037786
AFR	Phe_509	Phe_521	0.45801	0.234429	0.0507334
AFR	Phe_509	Phe_521_1	0.463216	0.23347	0.0472501
AFR	Phe_509	Phe_522	0.0426347	0.256723	0.868099
AFR	Phe_509	Phe_523	0.0900884	0.23479	0.701202
AFR	Phe_509	Phe_525	0.275728	0.23813	0.24691
AFR	Phe_509	Phe_530	0.545342	0.16157	0.000737423
AFR	Phe_509	Phe_530_1	0.542542	0.158807	0.000634635
AFR	Phe_509	Phe_530_11	0.538892	0.165507	0.0011299
AFR	Phe_509	Phe_530_14	0.367264	0.238302	0.123275
AFR	Phe_509	Phe_531	0.164556	0.256793	0.521646
AFR	Phe_509	Phe_532	0.12983	0.272514	0.633778
AFR	Phe_509	Phe_535	0.32557	0.27889	0.243058
AFR	Phe_509	Phe_550	0.000105548	0.203772	0.999587
AFR	Phe_509	Phe_550_1	-0.425716	0.183148	0.0201022
AFR	Phe_509	Phe_550_2	0.2825	0.228895	0.217133
AFR	Phe_509	Phe_550_4	0.230688	0.245453	0.347296
AFR	Phe_509	Phe_558	0.0106183	0.300077	0.971773
AFR	Phe_509	Phe_561	0.0399633	0.225014	0.859034
AFR	Phe_509	Phe_562	-0.0563	0.179606	0.753929
AFR	Phe_509	Phe_562_1	-0.12046	0.196502	0.539864
AFR	Phe_509	Phe_563	-0.0923546	0.211879	0.662921
AFR	Phe_509	Phe_564	0.0867432	0.309982	0.779606
AFR	Phe_509	Phe_578	0.0240572	0.247105	0.922444
AFR	Phe_509	Phe_578_9	0.0781161	0.267909	0.77061
AFR	Phe_509	Phe_580	0.313804	0.243298	0.197123
AFR	Phe_509	Phe_585	0.680292	0.163376	3.12772e-05
AFR	Phe_509	Phe_585_1	0.788138	0.199147	7.57136e-05
AFR	Phe_509	Phe_585_3	0.586295	0.169027	0.000523094
AFR	Phe_509	Phe_586	0.677816	0.224549	0.0025398
AFR	Phe_509	Phe_591	0.0302246	0.300992	0.920014
AFR	Phe_509	Phe_593	0.274891	0.262733	0.295434
AFR	Phe_509	Phe_594	0.424101	0.197462	0.0317331
AFR	Phe_509	Phe_596	-0.0652171	0.312992	0.834943
AFR	Phe_509	Phe_599	-0.432689	0.22647	0.0560589
AFR	Phe_509	Phe_599_2	-0.163335	0.268992	0.543712
AFR	Phe_509	Phe_599_4	0.0117827	0.229742	0.959097
AFR	Phe_509	Phe_599_5	-0.717158	0.265248	0.00685671
AFR	Phe_509	Phe_600	-0.203545	0.194078	0.294278
AFR	Phe_509	Phe_610	-0.154252	0.250037	0.537289
AFR	Phe_509	Phe_681	0.125558	0.210421	0.55071
AFR	Phe_509	Phe_687_2	-0.0187307	0.30102	0.950385
AFR	Phe_509	Phe_701	0.641536	0.190204	0.000743883
AFR	Phe_509	Phe_704	-0.143844	0.28032	0.607852
AFR	Phe_509	Phe_706	0.167263	0.282673	0.554039
AFR	Phe_509	Phe_706_2	-0.121038	0.217216	0.577375
AFR	Phe_509	Phe_707	0.255906	0.256586	0.318595
AFR	Phe_509	Phe_716	0.0342106	0.207766	0.869212
AFR	Phe_509	Phe_716_9	-0.0698303	0.2035	0.731489
AFR	Phe_509	Phe_720	-0.00906757	0.163384	0.955741
AFR	Phe_509	Phe_721	0.0295221	0.165382	0.858323
AFR	Phe_509	Phe_721_1	-0.0224235	0.17096	0.895647
AFR	Phe_509	Phe_722	0.184246	0.181866	0.31102
AFR	Phe_509	Phe_722_6	0.240284	0.205655	0.242653
AFR	Phe_509	Phe_726	0.287768	0.189617	0.129108
AFR	Phe_509	Phe_726_1	0.124911	0.238196	0.599997
AFR	Phe_509	Phe_727	0.682923	0.287003	0.0173364
AFR	Phe_509	Phe_727_1	0.334435	0.197221	0.0899352
AFR	Phe_509	Phe_735	0.197007	0.179545	0.272531
AFR	Phe_509	Phe_735_3	0.0603822	0.182738	0.741074
AFR	Phe_509	Phe_740	0.12332	0.16568	0.456679
AFR	Phe_509	Phe_740_1	0.0561788	0.152765	0.713062
AFR	Phe_509	Phe_740_11	0.018658	0.156026	0.904814
AFR	Phe_509	Phe_740_9	0.0641359	0.192993	0.739646
AFR	Phe_509	Phe_741	0.307737	0.216572	0.155334
AFR	Phe_509	Phe_743	0.368344	0.265329	0.165059
AFR	Phe_509	Phe_743_1	0.417798	0.28413	0.141441
AFR	Phe_509	Phe_743_11	0.408031	0.297436	0.170116
AFR	Phe_509	Phe_745	0.239674	0.163965	0.143813
AFR	Phe_509	Phe_760	0.00389129	0.14353	0.978371
AFR	Phe_509	Phe_764	-0.184266	0.221394	0.405241
AFR	Phe_509	Phe_771_1	0.24209	0.257949	0.347978
AFR	Phe_509	Phe_773	0.157118	0.181954	0.387862
AFR	Phe_509	Phe_783	0.350547	0.265641	0.18696
AFR	Phe_509	Phe_785	0.11561	0.17637	0.51215
AFR	Phe_509	Phe_788	0.209557	0.233872	0.370234
AFR	Phe_509	Phe_789	0.230443	0.297549	0.438652
AFR	Phe_509	Phe_790_6	0.0263988	0.261615	0.919624
AFR	Phe_509	Phe_830	0.356446	0.27201	0.190056
AFR	Phe_509	QTL_ALB	-0.26205	0.130445	0.0445491
AFR	Phe_509	QTL_ALT	-0.0452549	0.120956	0.708296
AFR	Phe_509	QTL_AST	-0.20171	0.149993	0.178693
AFR	Phe_509	QTL_BASO	0.0396608	0.17159	0.817209
AFR	Phe_509	QTL_BMI	0.342907	0.105096	0.00110315
AFR	Phe_509	QTL_BUN	0.411367	0.114763	0.000337724
AFR	Phe_509	QTL_CALCIUM	0.0725811	0.149427	0.627159
AFR	Phe_509	QTL_CRE	0.0864037	0.120563	0.473578
AFR	Phe_509	QTL_DBP	0.267714	0.105671	0.0112943
AFR	Phe_509	QTL_EGFR	-0.159265	0.126363	0.207534
AFR	Phe_509	QTL_EOSINO	0.296193	0.129189	0.0218645
AFR	Phe_509	QTL_GLU	0.295171	0.108214	0.00637858
AFR	Phe_509	QTL_HB	-0.160812	0.117258	0.170239
AFR	Phe_509	QTL_HBA1C	0.354693	0.107032	0.00092004
AFR	Phe_509	QTL_HDLC	-0.229157	0.11003	0.0372802
AFR	Phe_509	QTL_HEIGHT	-0.0518567	0.0949395	0.584923
AFR	Phe_509	QTL_HT	-0.139426	0.120859	0.248652
AFR	Phe_509	QTL_LDLC	-0.0728621	0.126738	0.565356
AFR	Phe_509	QTL_LYMPH	-0.0235172	0.124132	0.849738
AFR	Phe_509	QTL_MCH	-0.0364803	0.0931337	0.695281
AFR	Phe_509	QTL_MCHC	-0.109419	0.121395	0.367405
AFR	Phe_509	QTL_MCV	-0.0248373	0.092592	0.788511
AFR	Phe_509	QTL_MONO	0.0935379	0.134101	0.485479
AFR	Phe_509	QTL_MPV	0.0732321	0.104289	0.482552
AFR	Phe_509	QTL_NEUTRO	0.118487	0.133966	0.376452
AFR	Phe_509	QTL_PLT	-0.223593	0.105371	0.0338404
AFR	Phe_509	QTL_RBC	-0.0928984	0.115367	0.420678
AFR	Phe_509	QTL_RDW	0.309137	0.139129	0.0262872
AFR	Phe_509	QTL_SBP	0.462756	0.128926	0.000331546
AFR	Phe_509	QTL_TC	-0.0469585	0.121437	0.698985
AFR	Phe_509	QTL_TG	0.344627	0.12037	0.00419575
AFR	Phe_509	QTL_WBC	0.0711573	0.122238	0.560487
AFR	Phe_509	QTL_WEIGHT	0.273425	0.102538	0.00766266
AFR	Phe_512_7	Phe_512_8	0.328332	0.168878	0.0518721
AFR	Phe_512_7	Phe_513	0.49052	0.200038	0.0142011
AFR	Phe_512_7	Phe_521	0.262704	0.181933	0.148751
AFR	Phe_512_7	Phe_521_1	0.264688	0.178419	0.137937
AFR	Phe_512_7	Phe_522	0.0743075	0.191127	0.697434
AFR	Phe_512_7	Phe_523	0.0777133	0.178212	0.662784
AFR	Phe_512_7	Phe_525	0.177368	0.161086	0.270864
AFR	Phe_512_7	Phe_530	0.465704	0.136207	0.000628326
AFR	Phe_512_7	Phe_530_1	0.464384	0.133189	0.000489099
AFR	Phe_512_7	Phe_530_11	0.455355	0.138598	0.00101821
AFR	Phe_512_7	Phe_530_14	0.347442	0.178656	0.0518053
AFR	Phe_512_7	Phe_531	-0.0130824	0.194623	0.946407
AFR	Phe_512_7	Phe_532	0.424843	0.197983	0.0318842
AFR	Phe_512_7	Phe_535	0.109916	0.197805	0.578429
AFR	Phe_512_7	Phe_550	-0.00828956	0.14241	0.953582
AFR	Phe_512_7	Phe_550_1	-0.175977	0.148501	0.236008
AFR	Phe_512_7	Phe_550_2	0.324039	0.166925	0.0522307
AFR	Phe_512_7	Phe_550_4	-0.307176	0.171461	0.0732105
AFR	Phe_512_7	Phe_558	0.269745	0.210378	0.199776
AFR	Phe_512_7	Phe_561	0.327635	0.173608	0.0591315
AFR	Phe_512_7	Phe_562	0.136105	0.115978	0.240581
AFR	Phe_512_7	Phe_562_1	0.105348	0.124538	0.397604
AFR	Phe_512_7	Phe_563	0.28135	0.162197	0.0828075
AFR	Phe_512_7	Phe_564	-0.0664214	0.243606	0.785115
AFR	Phe_512_7	Phe_578	0.519331	0.160751	0.0012351
AFR	Phe_512_7	Phe_578_9	0.608509	0.183155	0.000892548
AFR	Phe_512_7	Phe_580	0.220997	0.174042	0.204158
AFR	Phe_512_7	Phe_585	0.519825	0.122751	2.28746e-05
AFR	Phe_512_7	Phe_585_1	0.483122	0.149517	0.00123262
AFR	Phe_512_7	Phe_585_3	0.500073	0.122894	4.71866e-05
AFR	Phe_512_7	Phe_586	0.338057	0.167924	0.0440979
AFR	Phe_512_7	Phe_591	0.230802	0.228807	0.313109
AFR	Phe_512_7	Phe_593	0.264553	0.191607	0.167368
AFR	Phe_512_7	Phe_594	0.107122	0.142166	0.451152
AFR	Phe_512_7	Phe_596	0.351967	0.229152	0.124549
AFR	Phe_512_7	Phe_599	0.253733	0.16737	0.129519
AFR	Phe_512_7	Phe_599_2	0.285034	0.231235	0.217702
AFR	Phe_512_7	Phe_599_4	0.371856	0.176793	0.0354365
AFR	Phe_512_7	Phe_599_5	0.0812481	0.200056	0.68465
AFR	Phe_512_7	Phe_600	0.158794	0.128613	0.216954
AFR	Phe_512_7	Phe_610	-0.0241247	0.184734	0.896099
AFR	Phe_512_7	Phe_681	0.23211	0.175318	0.185523
AFR	Phe_512_7	Phe_687_2	0.431862	0.223203	0.0530099
AFR	Phe_512_7	Phe_701	0.562547	0.139721	5.66804e-05
AFR	Phe_512_7	Phe_704	0.216195	0.187496	0.248883
AFR	Phe_512_7	Phe_706	0.261553	0.204908	0.2018
AFR	Phe_512_7	Phe_706_2	-0.104808	0.176018	0.551551
AFR	Phe_512_7	Phe_707	0.379628	0.190711	0.046526
AFR	Phe_512_7	Phe_716	0.21972	0.152623	0.149972
AFR	Phe_512_7	Phe_716_9	0.21651	0.150577	0.150472
AFR	Phe_512_7	Phe_720	0.334315	0.111115	0.00262344
AFR	Phe_512_7	Phe_721	0.222448	0.123284	0.0711753
AFR	Phe_512_7	Phe_721_1	0.179554	0.125621	0.152909
AFR	Phe_512_7	Phe_722	0.334374	0.128543	0.00928796
AFR	Phe_512_7	Phe_722_6	0.393686	0.15508	0.0111298
AFR	Phe_512_7	Phe_726	0.313103	0.128846	0.0150967
AFR	Phe_512_7	Phe_726_1	0.317677	0.174616	0.0688677
AFR	Phe_512_7	Phe_727	0.630783	0.200333	0.00164009
AFR	Phe_512_7	Phe_727_1	0.282262	0.149203	0.0585181
AFR	Phe_512_7	Phe_735	0.19938	0.137692	0.147611
AFR	Phe_512_7	Phe_735_3	0.197379	0.129441	0.127296
AFR	Phe_512_7	Phe_740	0.332581	0.117792	0.00475089
AFR	Phe_512_7	Phe_740_1	0.210048	0.111863	0.0604201
AFR	Phe_512_7	Phe_740_11	0.262281	0.111368	0.0185178
AFR	Phe_512_7	Phe_740_9	0.308069	0.117417	0.00869759
AFR	Phe_512_7	Phe_741	0.456606	0.17159	0.00779022
AFR	Phe_512_7	Phe_743	0.68662	0.204273	0.000775798
AFR	Phe_512_7	Phe_743_1	0.375223	0.207376	0.0703919
AFR	Phe_512_7	Phe_743_11	0.371126	0.217923	0.0885661
AFR	Phe_512_7	Phe_745	0.54645	0.138258	7.73735e-05
AFR	Phe_512_7	Phe_760	0.406934	0.121322	0.000796061
AFR	Phe_512_7	Phe_764	0.121119	0.182021	0.505786
AFR	Phe_512_7	Phe_771_1	0.447538	0.205879	0.0297206
AFR	Phe_512_7	Phe_773	0.497374	0.12672	8.67382e-05
AFR	Phe_512_7	Phe_783	0.20174	0.179795	0.261839
AFR	Phe_512_7	Phe_785	0.26687	0.131185	0.0419209
AFR	Phe_512_7	Phe_788	0.448741	0.205183	0.0287401
AFR	Phe_512_7	Phe_789	0.66303	0.209927	0.00158647
AFR	Phe_512_7	Phe_790_6	0.221931	0.192257	0.24836
AFR	Phe_512_7	Phe_830	0.180629	0.160682	0.260952
AFR	Phe_512_7	QTL_ALB	-0.217498	0.0968054	0.0246557
AFR	Phe_512_7	QTL_ALT	0.199434	0.0953887	0.0365506
AFR	Phe_512_7	QTL_AST	0.0557197	0.0923246	0.546163
AFR	Phe_512_7	QTL_BASO	0.1455	0.113802	0.201062
AFR	Phe_512_7	QTL_BMI	0.334663	0.0636374	1.44912e-07
AFR	Phe_512_7	QTL_BUN	0.246167	0.0809165	0.00234827
AFR	Phe_512_7	QTL_CALCIUM	-0.0751333	0.101411	0.458767
AFR	Phe_512_7	QTL_CRE	0.137724	0.0788121	0.0805508
AFR	Phe_512_7	QTL_DBP	0.386414	0.100209	0.000115213
AFR	Phe_512_7	QTL_EGFR	-0.132498	0.0847903	0.118134
AFR	Phe_512_7	QTL_EOSINO	0.108209	0.104349	0.299743
AFR	Phe_512_7	QTL_GLU	0.173136	0.0824397	0.0357159
AFR	Phe_512_7	QTL_HB	-0.081031	0.0893887	0.36467
AFR	Phe_512_7	QTL_HBA1C	0.13675	0.0837282	0.102413
AFR	Phe_512_7	QTL_HDLC	-0.0345622	0.0918435	0.706682
AFR	Phe_512_7	QTL_HEIGHT	-0.000340162	0.070612	0.996156
AFR	Phe_512_7	QTL_HT	-0.0682597	0.0907716	0.452055
AFR	Phe_512_7	QTL_LDLC	0.135088	0.0912505	0.138764
AFR	Phe_512_7	QTL_LYMPH	0.0823235	0.0832763	0.322879
AFR	Phe_512_7	QTL_MCH	-0.0799464	0.0729356	0.273025
AFR	Phe_512_7	QTL_MCHC	-0.0714607	0.0886069	0.41996
AFR	Phe_512_7	QTL_MCV	-0.064858	0.0695347	0.350953
AFR	Phe_512_7	QTL_MONO	0.085812	0.0804179	0.285938
AFR	Phe_512_7	QTL_MPV	0.0526806	0.0741737	0.47756
AFR	Phe_512_7	QTL_NEUTRO	0.156967	0.0760709	0.0390722
AFR	Phe_512_7	QTL_PLT	-0.125227	0.0797285	0.116261
AFR	Phe_512_7	QTL_RBC	-0.0193403	0.0820768	0.813715
AFR	Phe_512_7	QTL_RDW	0.179585	0.0890383	0.0437023
AFR	Phe_512_7	QTL_SBP	0.347255	0.0817595	2.16386e-05
AFR	Phe_512_7	QTL_TC	0.197161	0.0888134	0.0264223
AFR	Phe_512_7	QTL_TG	0.253714	0.0884498	0.00412485
AFR	Phe_512_7	QTL_WBC	0.0876297	0.0686228	0.201611
AFR	Phe_512_7	QTL_WEIGHT	0.295572	0.0662706	8.193e-06
AFR	Phe_512_8	Phe_513	0.110664	0.211622	0.60102
AFR	Phe_512_8	Phe_521	0.268703	0.1964	0.171268
AFR	Phe_512_8	Phe_521_1	0.27985	0.196719	0.154855
AFR	Phe_512_8	Phe_522	0.630982	0.228761	0.00581095
AFR	Phe_512_8	Phe_523	0.200336	0.195278	0.304938
AFR	Phe_512_8	Phe_525	0.541609	0.188307	0.00402486
AFR	Phe_512_8	Phe_530	0.624067	0.162453	0.000122278
AFR	Phe_512_8	Phe_530_1	0.627478	0.159302	8.18529e-05
AFR	Phe_512_8	Phe_530_11	0.700148	0.166483	2.60471e-05
AFR	Phe_512_8	Phe_530_14	-0.0513767	0.203218	0.80041
AFR	Phe_512_8	Phe_531	0.108914	0.250798	0.664091
AFR	Phe_512_8	Phe_532	0.265053	0.218439	0.224979
AFR	Phe_512_8	Phe_535	0.169548	0.255291	0.506603
AFR	Phe_512_8	Phe_550	0.129827	0.185887	0.484917
AFR	Phe_512_8	Phe_550_1	0.130958	0.189161	0.488745
AFR	Phe_512_8	Phe_550_2	0.33793	0.21205	0.111018
AFR	Phe_512_8	Phe_550_4	-0.240612	0.206991	0.245062
AFR	Phe_512_8	Phe_558	0.50916	0.250777	0.042323
AFR	Phe_512_8	Phe_561	0.58359	0.202948	0.00403303
AFR	Phe_512_8	Phe_562	0.102838	0.135795	0.44887
AFR	Phe_512_8	Phe_562_1	0.132381	0.14587	0.36413
AFR	Phe_512_8	Phe_563	-0.0750441	0.188571	0.690659
AFR	Phe_512_8	Phe_564	0.379982	0.282336	0.178351
AFR	Phe_512_8	Phe_578	0.652743	0.181769	0.000329347
AFR	Phe_512_8	Phe_578_9	0.372271	0.209906	0.0761447
AFR	Phe_512_8	Phe_580	0.29106	0.20322	0.152075
AFR	Phe_512_8	Phe_585	0.1183	0.128456	0.357082
AFR	Phe_512_8	Phe_585_1	0.203846	0.154646	0.187455
AFR	Phe_512_8	Phe_585_3	0.0153891	0.143616	0.914666
AFR	Phe_512_8	Phe_586	0.0982417	0.205971	0.633384
AFR	Phe_512_8	Phe_591	0.425088	0.25994	0.10198
AFR	Phe_512_8	Phe_593	-0.118402	0.237447	0.618028
AFR	Phe_512_8	Phe_594	0.105207	0.166832	0.52829
AFR	Phe_512_8	Phe_596	0.226554	0.244046	0.353237
AFR	Phe_512_8	Phe_599	0.671921	0.207515	0.00120398
AFR	Phe_512_8	Phe_599_2	0.504644	0.263886	0.055831
AFR	Phe_512_8	Phe_599_4	0.429564	0.203332	0.0346324
AFR	Phe_512_8	Phe_599_5	0.602084	0.224808	0.0074017
AFR	Phe_512_8	Phe_600	0.415377	0.138957	0.0027966
AFR	Phe_512_8	Phe_610	-0.0112636	0.209598	0.957143
AFR	Phe_512_8	Phe_681	0.391842	0.197876	0.0476764
AFR	Phe_512_8	Phe_687_2	0.509504	0.24308	0.0360789
AFR	Phe_512_8	Phe_701	0.417832	0.166877	0.0122855
AFR	Phe_512_8	Phe_704	0.384732	0.237751	0.105617
AFR	Phe_512_8	Phe_706	-0.0541814	0.251071	0.829143
AFR	Phe_512_8	Phe_706_2	-0.265428	0.208343	0.202664
AFR	Phe_512_8	Phe_707	0.495383	0.195564	0.0113059
AFR	Phe_512_8	Phe_716	0.595461	0.191179	0.00184145
AFR	Phe_512_8	Phe_716_9	0.510604	0.191281	0.0075989
AFR	Phe_512_8	Phe_720	0.105391	0.145907	0.470101
AFR	Phe_512_8	Phe_721	0.392383	0.145828	0.00712952
AFR	Phe_512_8	Phe_721_1	0.43238	0.153369	0.00481402
AFR	Phe_512_8	Phe_722	0.377185	0.168951	0.025581
AFR	Phe_512_8	Phe_722_6	0.538999	0.196355	0.00605072
AFR	Phe_512_8	Phe_726	0.554469	0.169038	0.0010375
AFR	Phe_512_8	Phe_726_1	0.315213	0.235388	0.180531
AFR	Phe_512_8	Phe_727	0.607848	0.237262	0.0104093
AFR	Phe_512_8	Phe_727_1	0.441537	0.17915	0.0137161
AFR	Phe_512_8	Phe_735	0.328909	0.171044	0.0544862
AFR	Phe_512_8	Phe_735_3	-0.0278564	0.141027	0.843416
AFR	Phe_512_8	Phe_740	0.327641	0.173073	0.0583478
AFR	Phe_512_8	Phe_740_1	0.405406	0.161418	0.0120209
AFR	Phe_512_8	Phe_740_11	0.431546	0.155033	0.0053762
AFR	Phe_512_8	Phe_740_9	0.244736	0.17555	0.163285
AFR	Phe_512_8	Phe_741	0.548431	0.211357	0.00946438
AFR	Phe_512_8	Phe_743	0.0254728	0.245195	0.917258
AFR	Phe_512_8	Phe_743_1	0.237277	0.251054	0.344597
AFR	Phe_512_8	Phe_743_11	0.221726	0.26663	0.405642
AFR	Phe_512_8	Phe_745	0.55635	0.16469	0.000729731
AFR	Phe_512_8	Phe_760	0.499447	0.146101	0.000629684
AFR	Phe_512_8	Phe_764	0.191861	0.231266	0.406757
AFR	Phe_512_8	Phe_771_1	0.350258	0.245781	0.154133
AFR	Phe_512_8	Phe_773	0.530828	0.167862	0.00156536
AFR	Phe_512_8	Phe_783	0.0640333	0.212075	0.762701
AFR	Phe_512_8	Phe_785	0.572367	0.165797	0.00055601
AFR	Phe_512_8	Phe_788	0.30374	0.222747	0.172691
AFR	Phe_512_8	Phe_789	0.380963	0.23933	0.111432
AFR	Phe_512_8	Phe_790_6	0.441257	0.210975	0.036482
AFR	Phe_512_8	Phe_830	0.40146	0.237597	0.0910918
AFR	Phe_512_8	QTL_ALB	0.0538499	0.112243	0.631397
AFR	Phe_512_8	QTL_ALT	0.330369	0.108422	0.00231097
AFR	Phe_512_8	QTL_AST	0.133449	0.113129	0.23815
AFR	Phe_512_8	QTL_BASO	0.137258	0.145082	0.344111
AFR	Phe_512_8	QTL_BMI	0.145154	0.0793666	0.0674129
AFR	Phe_512_8	QTL_BUN	0.0611909	0.0937219	0.513821
AFR	Phe_512_8	QTL_CALCIUM	-0.231336	0.122659	0.0592932
AFR	Phe_512_8	QTL_CRE	0.0370022	0.0863858	0.668406
AFR	Phe_512_8	QTL_DBP	0.110217	0.0895231	0.218264
AFR	Phe_512_8	QTL_EGFR	0.080374	0.100596	0.424305
AFR	Phe_512_8	QTL_EOSINO	0.0826645	0.100957	0.412895
AFR	Phe_512_8	QTL_GLU	0.119793	0.0894306	0.180407
AFR	Phe_512_8	QTL_HB	0.0584901	0.0993249	0.555944
AFR	Phe_512_8	QTL_HBA1C	0.174682	0.0942637	0.0638648
AFR	Phe_512_8	QTL_HDLC	-0.0355729	0.0953246	0.709017
AFR	Phe_512_8	QTL_HEIGHT	-0.0259687	0.0746152	0.727814
AFR	Phe_512_8	QTL_HT	0.0752317	0.0943378	0.425177
AFR	Phe_512_8	QTL_LDLC	0.130781	0.100758	0.194297
AFR	Phe_512_8	QTL_LYMPH	0.0266409	0.114467	0.815964
AFR	Phe_512_8	QTL_MCH	-0.095859	0.0998574	0.337076
AFR	Phe_512_8	QTL_MCHC	-0.0715243	0.101297	0.480137
AFR	Phe_512_8	QTL_MCV	-0.0674085	0.101571	0.506907
AFR	Phe_512_8	QTL_MONO	-0.0746641	0.0995073	0.453051
AFR	Phe_512_8	QTL_MPV	-0.116618	0.0943595	0.216501
AFR	Phe_512_8	QTL_NEUTRO	0.0479627	0.0896462	0.592635
AFR	Phe_512_8	QTL_PLT	0.00446606	0.0868514	0.958989
AFR	Phe_512_8	QTL_RBC	0.0912133	0.099058	0.357151
AFR	Phe_512_8	QTL_RDW	0.0122984	0.0897994	0.891067
AFR	Phe_512_8	QTL_SBP	0.036824	0.102194	0.718598
AFR	Phe_512_8	QTL_TC	0.117474	0.0996032	0.238232
AFR	Phe_512_8	QTL_TG	0.181654	0.0958212	0.0579915
AFR	Phe_512_8	QTL_WBC	0.0421543	0.0809275	0.602443
AFR	Phe_512_8	QTL_WEIGHT	0.117129	0.0872405	0.179403
AFR	Phe_512	Phe_512_7	0.898798	0.191119	2.5659e-06
AFR	Phe_512	Phe_512_8	0.732142	0.199232	0.000238011
AFR	Phe_512	Phe_513	0.536225	0.214033	0.0122337
AFR	Phe_512	Phe_521	0.486245	0.211187	0.0213103
AFR	Phe_512	Phe_521_1	0.4994	0.211313	0.0181123
AFR	Phe_512	Phe_522	0.425946	0.21823	0.0509594
AFR	Phe_512	Phe_523	0.355279	0.205206	0.0833927
AFR	Phe_512	Phe_525	0.609967	0.185915	0.00103476
AFR	Phe_512	Phe_530	0.736983	0.151069	1.06915e-06
AFR	Phe_512	Phe_530_1	0.729228	0.149099	1.00373e-06
AFR	Phe_512	Phe_530_11	0.754192	0.152998	8.24702e-07
AFR	Phe_512	Phe_530_14	0.35924	0.202796	0.0764889
AFR	Phe_512	Phe_531	0.172806	0.225511	0.443506
AFR	Phe_512	Phe_532	0.623463	0.234818	0.00792857
AFR	Phe_512	Phe_535	-0.0138417	0.216592	0.949045
AFR	Phe_512	Phe_550	0.106577	0.14508	0.462577
AFR	Phe_512	Phe_550_1	-0.03672	0.174104	0.832959
AFR	Phe_512	Phe_550_2	0.370585	0.183748	0.0437156
AFR	Phe_512	Phe_550_4	-0.0590333	0.179537	0.7423
AFR	Phe_512	Phe_558	0.347955	0.242611	0.151512
AFR	Phe_512	Phe_561	0.363953	0.18745	0.052185
AFR	Phe_512	Phe_562	0.150428	0.119035	0.206325
AFR	Phe_512	Phe_562_1	0.132844	0.127089	0.295894
AFR	Phe_512	Phe_563	0.292873	0.183402	0.110291
AFR	Phe_512	Phe_564	0.102957	0.254535	0.685853
AFR	Phe_512	Phe_578	0.652431	0.186199	0.000458412
AFR	Phe_512	Phe_578_9	0.503348	0.218422	0.0211958
AFR	Phe_512	Phe_580	0.397376	0.191551	0.0380314
AFR	Phe_512	Phe_585	0.388242	0.136296	0.00439229
AFR	Phe_512	Phe_585_1	0.315171	0.172135	0.0671081
AFR	Phe_512	Phe_585_3	0.373301	0.131915	0.00465679
AFR	Phe_512	Phe_586	0.317421	0.193733	0.101329
AFR	Phe_512	Phe_591	0.174861	0.247391	0.479678
AFR	Phe_512	Phe_593	-0.0441711	0.212629	0.835434
AFR	Phe_512	Phe_594	0.315661	0.158024	0.0457659
AFR	Phe_512	Phe_596	0.212263	0.244696	0.385691
AFR	Phe_512	Phe_599	0.266306	0.182046	0.143508
AFR	Phe_512	Phe_599_2	0.0238505	0.245903	0.922733
AFR	Phe_512	Phe_599_4	0.24945	0.190648	0.190727
AFR	Phe_512	Phe_599_5	0.289249	0.222946	0.194496
AFR	Phe_512	Phe_600	0.152942	0.138259	0.26864
AFR	Phe_512	Phe_610	-0.00724105	0.197597	0.970768
AFR	Phe_512	Phe_681	0.345208	0.189754	0.0688752
AFR	Phe_512	Phe_687_2	0.408938	0.229189	0.0743777
AFR	Phe_512	Phe_701	0.598008	0.152942	9.22865e-05
AFR	Phe_512	Phe_704	0.533219	0.226527	0.0185781
AFR	Phe_512	Phe_706	0.160233	0.222197	0.470828
AFR	Phe_512	Phe_706_2	-0.0858352	0.203582	0.673299
AFR	Phe_512	Phe_707	0.406264	0.212404	0.0557878
AFR	Phe_512	Phe_716	0.409779	0.170803	0.0164341
AFR	Phe_512	Phe_716_9	0.333828	0.165162	0.0432575
AFR	Phe_512	Phe_720	0.220134	0.137402	0.109129
AFR	Phe_512	Phe_721	0.353457	0.139357	0.0112017
AFR	Phe_512	Phe_721_1	0.396385	0.144671	0.00614575
AFR	Phe_512	Phe_722	0.411037	0.14922	0.00587692
AFR	Phe_512	Phe_722_6	0.549508	0.185328	0.00302621
AFR	Phe_512	Phe_726	0.525819	0.139711	0.00016747
AFR	Phe_512	Phe_726_1	0.356976	0.209609	0.0885568
AFR	Phe_512	Phe_727	0.67473	0.222069	0.00237855
AFR	Phe_512	Phe_727_1	0.423726	0.170339	0.0128628
AFR	Phe_512	Phe_735	0.371485	0.145455	0.010651
AFR	Phe_512	Phe_735_3	0.091274	0.139097	0.511702
AFR	Phe_512	Phe_740	0.413612	0.12696	0.00112275
AFR	Phe_512	Phe_740_1	0.284019	0.118993	0.0169933
AFR	Phe_512	Phe_740_11	0.331802	0.132973	0.0125862
AFR	Phe_512	Phe_740_9	0.355995	0.128763	0.00569696
AFR	Phe_512	Phe_741	0.582658	0.193215	0.0025647
AFR	Phe_512	Phe_743	0.634758	0.239363	0.00800477
AFR	Phe_512	Phe_743_1	0.446447	0.235589	0.0580887
AFR	Phe_512	Phe_743_11	0.45431	0.248091	0.0670668
AFR	Phe_512	Phe_745	0.745082	0.142379	1.66716e-07
AFR	Phe_512	Phe_760	0.610618	0.151628	5.64774e-05
AFR	Phe_512	Phe_764	0.0767783	0.214144	0.719943
AFR	Phe_512	Phe_771_1	0.78273	0.245715	0.00144496
AFR	Phe_512	Phe_773	0.657797	0.145557	6.20863e-06
AFR	Phe_512	Phe_783	0.252832	0.209411	0.227297
AFR	Phe_512	Phe_785	0.594073	0.151266	8.58897e-05
AFR	Phe_512	Phe_788	0.417984	0.222251	0.0600151
AFR	Phe_512	Phe_789	0.801712	0.225439	0.000376224
AFR	Phe_512	Phe_790_6	0.346995	0.207431	0.0943626
AFR	Phe_512	Phe_830	0.469616	0.208735	0.0244606
AFR	Phe_512	QTL_ALB	-0.0818411	0.110035	0.457012
AFR	Phe_512	QTL_ALT	0.163346	0.104088	0.116576
AFR	Phe_512	QTL_AST	-0.00322138	0.104453	0.975397
AFR	Phe_512	QTL_BASO	0.135662	0.135704	0.317462
AFR	Phe_512	QTL_BMI	0.285759	0.070435	4.96937e-05
AFR	Phe_512	QTL_BUN	0.207064	0.0941918	0.0279264
AFR	Phe_512	QTL_CALCIUM	-0.00533385	0.112397	0.96215
AFR	Phe_512	QTL_CRE	0.0605115	0.0915774	0.508761
AFR	Phe_512	QTL_DBP	0.242646	0.106807	0.023098
AFR	Phe_512	QTL_EGFR	-0.0588997	0.0985512	0.55007
AFR	Phe_512	QTL_EOSINO	0.0551548	0.096248	0.566612
AFR	Phe_512	QTL_GLU	0.238129	0.0863927	0.00584501
AFR	Phe_512	QTL_HB	0.0371405	0.0972236	0.702453
AFR	Phe_512	QTL_HBA1C	0.222972	0.0936859	0.0173127
AFR	Phe_512	QTL_HDLC	-0.0173574	0.101664	0.864433
AFR	Phe_512	QTL_HEIGHT	-0.0139941	0.0587521	0.811734
AFR	Phe_512	QTL_HT	0.0353096	0.0977141	0.717833
AFR	Phe_512	QTL_LDLC	0.178656	0.0979756	0.0682311
AFR	Phe_512	QTL_LYMPH	0.0685158	0.0983892	0.486194
AFR	Phe_512	QTL_MCH	-0.070478	0.0858838	0.411863
AFR	Phe_512	QTL_MCHC	-0.0017908	0.0895785	0.98405
AFR	Phe_512	QTL_MCV	-0.0824841	0.0876627	0.346743
AFR	Phe_512	QTL_MONO	0.056109	0.093627	0.548984
AFR	Phe_512	QTL_MPV	0.0529128	0.0854964	0.535989
AFR	Phe_512	QTL_NEUTRO	0.174057	0.0883514	0.0488321
AFR	Phe_512	QTL_PLT	-0.149688	0.0829523	0.0711528
AFR	Phe_512	QTL_RBC	0.0887144	0.093298	0.341669
AFR	Phe_512	QTL_RDW	0.257189	0.0865725	0.00297036
AFR	Phe_512	QTL_SBP	0.221532	0.0897186	0.0135421
AFR	Phe_512	QTL_TC	0.185109	0.0984252	0.0600111
AFR	Phe_512	QTL_TG	0.242925	0.107926	0.0243948
AFR	Phe_512	QTL_WBC	0.114773	0.07515	0.126698
AFR	Phe_512	QTL_WEIGHT	0.24908	0.0698968	0.000365891
AFR	Phe_513	Phe_521	0.470736	0.22556	0.0368907
AFR	Phe_513	Phe_521_1	0.457341	0.227328	0.0442395
AFR	Phe_513	Phe_522	0.504535	0.29053	0.0824577
AFR	Phe_513	Phe_523	0.443752	0.229344	0.0530057
AFR	Phe_513	Phe_525	0.34435	0.243047	0.15654
AFR	Phe_513	Phe_530	0.336153	0.166656	0.0436898
AFR	Phe_513	Phe_530_1	0.341985	0.165154	0.0383864
AFR	Phe_513	Phe_530_11	0.297884	0.172306	0.0838435
AFR	Phe_513	Phe_530_14	0.381253	0.265554	0.151091
AFR	Phe_513	Phe_531	0.911659	0.320662	0.00446834
AFR	Phe_513	Phe_532	0.704436	0.283541	0.0129761
AFR	Phe_513	Phe_535	0.252884	0.27907	0.364848
AFR	Phe_513	Phe_550	0.199779	0.190765	0.294983
AFR	Phe_513	Phe_550_1	-0.0741053	0.194009	0.702485
AFR	Phe_513	Phe_550_2	0.395395	0.255735	0.122077
AFR	Phe_513	Phe_550_4	-0.178988	0.217984	0.411587
AFR	Phe_513	Phe_558	0.385305	0.292399	0.187591
AFR	Phe_513	Phe_561	0.10102	0.236707	0.669546
AFR	Phe_513	Phe_562	0.0266259	0.167313	0.87356
AFR	Phe_513	Phe_562_1	0.0303611	0.183068	0.868278
AFR	Phe_513	Phe_563	0.497781	0.249194	0.0457643
AFR	Phe_513	Phe_564	-0.280659	0.302231	0.353085
AFR	Phe_513	Phe_578	0.282351	0.229189	0.217965
AFR	Phe_513	Phe_578_9	0.229616	0.265413	0.386969
AFR	Phe_513	Phe_580	0.284552	0.244951	0.245369
AFR	Phe_513	Phe_585	0.556396	0.160112	0.000510764
AFR	Phe_513	Phe_585_1	0.476096	0.203884	0.0195366
AFR	Phe_513	Phe_585_3	0.375948	0.164723	0.0224714
AFR	Phe_513	Phe_586	0.494508	0.243738	0.0424735
AFR	Phe_513	Phe_591	0.0516712	0.321363	0.87226
AFR	Phe_513	Phe_593	0.149503	0.260121	0.565465
AFR	Phe_513	Phe_594	0.181395	0.198624	0.361107
AFR	Phe_513	Phe_596	0.0941914	0.300635	0.754047
AFR	Phe_513	Phe_599	0.143779	0.220941	0.515203
AFR	Phe_513	Phe_599_2	0.42126	0.288021	0.143577
AFR	Phe_513	Phe_599_4	0.319651	0.255762	0.211373
AFR	Phe_513	Phe_599_5	0.41585	0.287892	0.148608
AFR	Phe_513	Phe_600	-0.16798	0.189248	0.374746
AFR	Phe_513	Phe_610	0.505507	0.216098	0.0193227
AFR	Phe_513	Phe_681	0.0875478	0.250028	0.726225
AFR	Phe_513	Phe_687_2	-0.118494	0.321208	0.7122
AFR	Phe_513	Phe_701	0.0710372	0.183769	0.699085
AFR	Phe_513	Phe_704	-0.283763	0.28431	0.318241
AFR	Phe_513	Phe_706	0.398243	0.308991	0.197451
AFR	Phe_513	Phe_706_2	0.11607	0.259348	0.654482
AFR	Phe_513	Phe_707	0.216496	0.25477	0.395453
AFR	Phe_513	Phe_716	-0.250327	0.211284	0.236101
AFR	Phe_513	Phe_716_9	-0.307451	0.216691	0.155943
AFR	Phe_513	Phe_720	-0.12942	0.17309	0.454639
AFR	Phe_513	Phe_721	-0.258332	0.198466	0.193038
AFR	Phe_513	Phe_721_1	-0.306551	0.209311	0.143037
AFR	Phe_513	Phe_722	-0.0294502	0.19464	0.879734
AFR	Phe_513	Phe_722_6	-0.22287	0.239603	0.352287
AFR	Phe_513	Phe_726	-0.170838	0.175552	0.330479
AFR	Phe_513	Phe_726_1	-0.446208	0.266875	0.0945299
AFR	Phe_513	Phe_727	-0.483808	0.294541	0.10047
AFR	Phe_513	Phe_727_1	-0.436923	0.230108	0.0575946
AFR	Phe_513	Phe_735	0.0216493	0.187033	0.90785
AFR	Phe_513	Phe_735_3	-0.254885	0.167225	0.127457
AFR	Phe_513	Phe_740	0.182042	0.17769	0.305604
AFR	Phe_513	Phe_740_1	-0.0955378	0.151219	0.527528
AFR	Phe_513	Phe_740_11	0.103535	0.1662	0.533315
AFR	Phe_513	Phe_740_9	0.324892	0.19847	0.101634
AFR	Phe_513	Phe_741	0.152154	0.267711	0.569796
AFR	Phe_513	Phe_743	0.186566	0.2985	0.531964
AFR	Phe_513	Phe_743_1	0.400458	0.289539	0.166638
AFR	Phe_513	Phe_743_11	0.340081	0.306269	0.266827
AFR	Phe_513	Phe_745	0.260983	0.205163	0.203347
AFR	Phe_513	Phe_760	-0.104782	0.180849	0.562327
AFR	Phe_513	Phe_764	-0.592492	0.268446	0.0273058
AFR	Phe_513	Phe_771_1	-0.10053	0.299469	0.737101
AFR	Phe_513	Phe_773	0.33374	0.192898	0.0836057
AFR	Phe_513	Phe_783	0.443256	0.275834	0.108062
AFR	Phe_513	Phe_785	0.0776137	0.179299	0.665107
AFR	Phe_513	Phe_788	0.14257	0.287909	0.620464
AFR	Phe_513	Phe_789	0.610788	0.295348	0.0386371
AFR	Phe_513	Phe_790_6	0.220757	0.251378	0.379842
AFR	Phe_513	Phe_830	0.211161	0.250375	0.399016
AFR	Phe_513	QTL_ALB	-0.482112	0.12639	0.000136465
AFR	Phe_513	QTL_ALT	0.115654	0.12143	0.340878
AFR	Phe_513	QTL_AST	-0.0579425	0.13125	0.658876
AFR	Phe_513	QTL_BASO	0.284862	0.178534	0.110587
AFR	Phe_513	QTL_BMI	0.279352	0.0884291	0.00158284
AFR	Phe_513	QTL_BUN	0.34322	0.111381	0.00205969
AFR	Phe_513	QTL_CALCIUM	-0.0127476	0.133534	0.923947
AFR	Phe_513	QTL_CRE	0.13103	0.115193	0.255333
AFR	Phe_513	QTL_DBP	0.242107	0.116947	0.0384313
AFR	Phe_513	QTL_EGFR	-0.155732	0.121277	0.199106
AFR	Phe_513	QTL_EOSINO	0.376565	0.111556	0.000736626
AFR	Phe_513	QTL_GLU	0.0505338	0.11521	0.660934
AFR	Phe_513	QTL_HB	0.045531	0.116772	0.696601
AFR	Phe_513	QTL_HBA1C	0.138517	0.119371	0.245892
AFR	Phe_513	QTL_HDLC	-0.00862297	0.104859	0.934461
AFR	Phe_513	QTL_HEIGHT	0.0433679	0.0864594	0.61595
AFR	Phe_513	QTL_HT	0.058386	0.115047	0.611805
AFR	Phe_513	QTL_LDLC	-0.21433	0.118884	0.0714104
AFR	Phe_513	QTL_LYMPH	-0.0353616	0.113402	0.755174
AFR	Phe_513	QTL_MCH	-0.037323	0.102629	0.716105
AFR	Phe_513	QTL_MCHC	-0.0710155	0.115926	0.540146
AFR	Phe_513	QTL_MCV	0.0106195	0.103233	0.918067
AFR	Phe_513	QTL_MONO	0.238367	0.111719	0.0328724
AFR	Phe_513	QTL_MPV	-0.000147559	0.102898	0.998856
AFR	Phe_513	QTL_NEUTRO	0.262526	0.0988534	0.00791412
AFR	Phe_513	QTL_PLT	-0.206001	0.0856399	0.0161535
AFR	Phe_513	QTL_RBC	-0.0116737	0.116581	0.920238
AFR	Phe_513	QTL_RDW	0.289064	0.118802	0.0149681
AFR	Phe_513	QTL_SBP	0.348566	0.108625	0.00133239
AFR	Phe_513	QTL_TC	-0.0689194	0.112172	0.538944
AFR	Phe_513	QTL_TG	0.246951	0.113593	0.0297054
AFR	Phe_513	QTL_WBC	0.209844	0.0846541	0.0131811
AFR	Phe_513	QTL_WEIGHT	0.282425	0.0834766	0.000716232
AFR	Phe_521_1	Phe_522	1.04906	0.24944	2.60319e-05
AFR	Phe_521_1	Phe_523	1.02993	0.232361	9.31622e-06
AFR	Phe_521_1	Phe_525	1.00026	0.230706	1.45342e-05
AFR	Phe_521_1	Phe_530	0.524564	0.15489	0.000707424
AFR	Phe_521_1	Phe_530_1	0.498395	0.156514	0.00145081
AFR	Phe_521_1	Phe_530_11	0.468354	0.164946	0.00451937
AFR	Phe_521_1	Phe_530_14	0.366173	0.21927	0.0949263
AFR	Phe_521_1	Phe_531	0.303033	0.204457	0.138306
AFR	Phe_521_1	Phe_532	0.0940451	0.212206	0.657636
AFR	Phe_521_1	Phe_535	0.449598	0.217329	0.03857
AFR	Phe_521_1	Phe_550	0.25128	0.154053	0.102865
AFR	Phe_521_1	Phe_550_1	-0.0865667	0.190553	0.649618
AFR	Phe_521_1	Phe_550_2	0.527237	0.179467	0.00330561
AFR	Phe_521_1	Phe_550_4	0.138462	0.208628	0.506894
AFR	Phe_521_1	Phe_558	0.449575	0.256513	0.0796639
AFR	Phe_521_1	Phe_561	0.161038	0.209508	0.442102
AFR	Phe_521_1	Phe_562	-0.012165	0.118647	0.918335
AFR	Phe_521_1	Phe_562_1	-0.021608	0.122851	0.860382
AFR	Phe_521_1	Phe_563	0.403945	0.182201	0.0266209
AFR	Phe_521_1	Phe_564	0.255626	0.295399	0.386842
AFR	Phe_521_1	Phe_578	0.218388	0.167586	0.192528
AFR	Phe_521_1	Phe_578_9	0.0809879	0.209467	0.699024
AFR	Phe_521_1	Phe_580	0.550104	0.192938	0.00435543
AFR	Phe_521_1	Phe_585	0.303718	0.139331	0.02927
AFR	Phe_521_1	Phe_585_1	0.249865	0.156325	0.10996
AFR	Phe_521_1	Phe_585_3	0.301767	0.145858	0.0385549
AFR	Phe_521_1	Phe_586	0.169597	0.194137	0.382339
AFR	Phe_521_1	Phe_591	0.285916	0.241606	0.236652
AFR	Phe_521_1	Phe_593	-0.324487	0.252318	0.198435
AFR	Phe_521_1	Phe_594	-0.158546	0.173722	0.36143
AFR	Phe_521_1	Phe_596	-0.155731	0.244614	0.524359
AFR	Phe_521_1	Phe_599	0.0334207	0.199641	0.867052
AFR	Phe_521_1	Phe_599_2	-0.126081	0.226793	0.57826
AFR	Phe_521_1	Phe_599_4	0.212381	0.203026	0.295525
AFR	Phe_521_1	Phe_599_5	-0.221539	0.245291	0.366436
AFR	Phe_521_1	Phe_600	-0.127556	0.140287	0.363216
AFR	Phe_521_1	Phe_610	0.111045	0.206521	0.590788
AFR	Phe_521_1	Phe_681	0.610933	0.188937	0.00122272
AFR	Phe_521_1	Phe_687_2	-0.273288	0.256354	0.286399
AFR	Phe_521_1	Phe_701	0.446694	0.181904	0.0140628
AFR	Phe_521_1	Phe_704	0.415833	0.259367	0.108877
AFR	Phe_521_1	Phe_706	0.12578	0.209721	0.548675
AFR	Phe_521_1	Phe_706_2	-0.0928462	0.203815	0.648719
AFR	Phe_521_1	Phe_707	0.159916	0.200216	0.424454
AFR	Phe_521_1	Phe_716	0.251318	0.194621	0.196591
AFR	Phe_521_1	Phe_716_9	0.222264	0.192553	0.248375
AFR	Phe_521_1	Phe_720	0.258213	0.149822	0.0848051
AFR	Phe_521_1	Phe_721	0.231603	0.14503	0.11028
AFR	Phe_521_1	Phe_721_1	0.157442	0.160689	0.327188
AFR	Phe_521_1	Phe_722	0.206237	0.162384	0.204066
AFR	Phe_521_1	Phe_722_6	0.34939	0.199007	0.0791451
AFR	Phe_521_1	Phe_726	0.280833	0.180852	0.120463
AFR	Phe_521_1	Phe_726_1	0.103742	0.233677	0.657075
AFR	Phe_521_1	Phe_727	0.378471	0.242128	0.118028
AFR	Phe_521_1	Phe_727_1	-0.0671832	0.168874	0.690755
AFR	Phe_521_1	Phe_735	0.461828	0.168256	0.00605482
AFR	Phe_521_1	Phe_735_3	0.21845	0.147051	0.137401
AFR	Phe_521_1	Phe_740	0.0944447	0.160776	0.556914
AFR	Phe_521_1	Phe_740_1	-0.0389378	0.14728	0.791488
AFR	Phe_521_1	Phe_740_11	-0.125172	0.147889	0.397333
AFR	Phe_521_1	Phe_740_9	0.265918	0.170199	0.118195
AFR	Phe_521_1	Phe_741	0.485085	0.216603	0.0251227
AFR	Phe_521_1	Phe_743	0.393127	0.264708	0.137508
AFR	Phe_521_1	Phe_743_1	-0.241223	0.273203	0.377266
AFR	Phe_521_1	Phe_743_11	-0.291261	0.285895	0.308313
AFR	Phe_521_1	Phe_745	0.495908	0.153747	0.00125766
AFR	Phe_521_1	Phe_760	0.286454	0.141927	0.0435579
AFR	Phe_521_1	Phe_764	-0.228262	0.223678	0.307495
AFR	Phe_521_1	Phe_771_1	0.156442	0.257436	0.543392
AFR	Phe_521_1	Phe_773	0.365214	0.143895	0.0111471
AFR	Phe_521_1	Phe_783	0.0515206	0.223348	0.817568
AFR	Phe_521_1	Phe_785	0.544767	0.148164	0.000236189
AFR	Phe_521_1	Phe_788	-0.00184015	0.232479	0.993685
AFR	Phe_521_1	Phe_789	0.102045	0.230854	0.658466
AFR	Phe_521_1	Phe_790_6	0.417551	0.232686	0.0727365
AFR	Phe_521_1	Phe_830	0.774365	0.229916	0.000757086
AFR	Phe_521_1	QTL_ALB	-0.0814631	0.10133	0.421434
AFR	Phe_521_1	QTL_ALT	-0.0419419	0.111003	0.705546
AFR	Phe_521_1	QTL_AST	-0.0110397	0.108783	0.919167
AFR	Phe_521_1	QTL_BASO	0.266237	0.140159	0.057494
AFR	Phe_521_1	QTL_BMI	0.0724825	0.0961067	0.450737
AFR	Phe_521_1	QTL_BUN	0.0976374	0.111629	0.381758
AFR	Phe_521_1	QTL_CALCIUM	-0.036161	0.107431	0.73642
AFR	Phe_521_1	QTL_CRE	0.0329968	0.0888274	0.710287
AFR	Phe_521_1	QTL_DBP	-0.0607691	0.115428	0.598562
AFR	Phe_521_1	QTL_EGFR	-0.0435701	0.0969004	0.652971
AFR	Phe_521_1	QTL_EOSINO	0.253779	0.0948648	0.00746918
AFR	Phe_521_1	QTL_GLU	0.0673492	0.105443	0.522999
AFR	Phe_521_1	QTL_HB	0.16686	0.101771	0.101097
AFR	Phe_521_1	QTL_HBA1C	0.00192333	0.106654	0.985612
AFR	Phe_521_1	QTL_HDLC	-0.154299	0.116483	0.185287
AFR	Phe_521_1	QTL_HEIGHT	0.194818	0.083393	0.0194835
AFR	Phe_521_1	QTL_HT	0.104415	0.100177	0.297273
AFR	Phe_521_1	QTL_LDLC	-0.113814	0.10724	0.288552
AFR	Phe_521_1	QTL_LYMPH	0.229428	0.103124	0.026096
AFR	Phe_521_1	QTL_MCH	0.162876	0.0928917	0.0795345
AFR	Phe_521_1	QTL_MCHC	0.21973	0.103699	0.0340966
AFR	Phe_521_1	QTL_MCV	0.112631	0.0916933	0.219318
AFR	Phe_521_1	QTL_MONO	0.154715	0.0957711	0.106209
AFR	Phe_521_1	QTL_MPV	0.167902	0.102957	0.102933
AFR	Phe_521_1	QTL_NEUTRO	0.158397	0.0725891	0.0291022
AFR	Phe_521_1	QTL_PLT	-0.202887	0.100398	0.0432972
AFR	Phe_521_1	QTL_RBC	0.00983855	0.0949422	0.917466
AFR	Phe_521_1	QTL_RDW	0.169387	0.102716	0.099131
AFR	Phe_521_1	QTL_SBP	-0.00760624	0.102431	0.940806
AFR	Phe_521_1	QTL_TC	-0.0723478	0.107507	0.500975
AFR	Phe_521_1	QTL_TG	0.228296	0.127196	0.0726801
AFR	Phe_521_1	QTL_WBC	0.123651	0.0647509	0.0561786
AFR	Phe_521_1	QTL_WEIGHT	0.172527	0.0946928	0.0684602
AFR	Phe_521	Phe_521_1	1.10179	0.253578	1.39303e-05
AFR	Phe_521	Phe_522	1.01441	0.242942	2.97292e-05
AFR	Phe_521	Phe_523	1.02839	0.231569	8.95523e-06
AFR	Phe_521	Phe_525	0.995388	0.227085	1.16876e-05
AFR	Phe_521	Phe_530	0.532071	0.154309	0.00056456
AFR	Phe_521	Phe_530_1	0.504118	0.155735	0.00120782
AFR	Phe_521	Phe_530_11	0.477705	0.164052	0.00359214
AFR	Phe_521	Phe_530_14	0.336817	0.216955	0.120549
AFR	Phe_521	Phe_531	0.287783	0.204209	0.158759
AFR	Phe_521	Phe_532	0.0754722	0.207893	0.71658
AFR	Phe_521	Phe_535	0.449363	0.213136	0.0350022
AFR	Phe_521	Phe_550	0.278652	0.150812	0.0646485
AFR	Phe_521	Phe_550_1	-0.0795109	0.185111	0.667537
AFR	Phe_521	Phe_550_2	0.514788	0.177313	0.00369284
AFR	Phe_521	Phe_550_4	0.181109	0.202811	0.371859
AFR	Phe_521	Phe_558	0.459883	0.250898	0.0668103
AFR	Phe_521	Phe_561	0.14647	0.206815	0.478811
AFR	Phe_521	Phe_562	-0.022025	0.117187	0.850918
AFR	Phe_521	Phe_562_1	-0.0329452	0.121419	0.786134
AFR	Phe_521	Phe_563	0.405814	0.176945	0.0218222
AFR	Phe_521	Phe_564	0.247009	0.291147	0.396217
AFR	Phe_521	Phe_578	0.238027	0.16365	0.145812
AFR	Phe_521	Phe_578_9	0.106718	0.206983	0.606142
AFR	Phe_521	Phe_580	0.570774	0.191199	0.00283359
AFR	Phe_521	Phe_585	0.324969	0.137451	0.0180662
AFR	Phe_521	Phe_585_1	0.237732	0.155223	0.125635
AFR	Phe_521	Phe_585_3	0.319718	0.143698	0.026086
AFR	Phe_521	Phe_586	0.191015	0.186549	0.305863
AFR	Phe_521	Phe_591	0.293482	0.234772	0.211273
AFR	Phe_521	Phe_593	-0.299931	0.24893	0.22825
AFR	Phe_521	Phe_594	-0.148683	0.17097	0.384495
AFR	Phe_521	Phe_596	-0.187539	0.239929	0.434424
AFR	Phe_521	Phe_599	0.0332686	0.195314	0.864748
AFR	Phe_521	Phe_599_2	-0.159628	0.2259	0.479796
AFR	Phe_521	Phe_599_4	0.21896	0.203916	0.282922
AFR	Phe_521	Phe_599_5	-0.210216	0.241948	0.384929
AFR	Phe_521	Phe_600	-0.146895	0.139205	0.291315
AFR	Phe_521	Phe_610	0.110525	0.204001	0.587964
AFR	Phe_521	Phe_681	0.647398	0.185267	0.000475115
AFR	Phe_521	Phe_687_2	-0.306671	0.253566	0.226496
AFR	Phe_521	Phe_701	0.45907	0.181922	0.0116213
AFR	Phe_521	Phe_704	0.465632	0.251925	0.0645596
AFR	Phe_521	Phe_706	0.199301	0.204459	0.329673
AFR	Phe_521	Phe_706_2	-0.0634769	0.194482	0.74413
AFR	Phe_521	Phe_707	0.164773	0.194056	0.395826
AFR	Phe_521	Phe_716	0.217397	0.190652	0.254169
AFR	Phe_521	Phe_716_9	0.190901	0.187769	0.309304
AFR	Phe_521	Phe_720	0.235338	0.151733	0.120901
AFR	Phe_521	Phe_721	0.207891	0.14213	0.143553
AFR	Phe_521	Phe_721_1	0.140257	0.157031	0.37176
AFR	Phe_521	Phe_722	0.190445	0.161746	0.239024
AFR	Phe_521	Phe_722_6	0.325144	0.199307	0.102812
AFR	Phe_521	Phe_726	0.275885	0.179752	0.124831
AFR	Phe_521	Phe_726_1	0.120981	0.232902	0.603447
AFR	Phe_521	Phe_727	0.393258	0.235366	0.0947538
AFR	Phe_521	Phe_727_1	-0.0456365	0.164852	0.781908
AFR	Phe_521	Phe_735	0.483012	0.165781	0.00357333
AFR	Phe_521	Phe_735_3	0.242716	0.146896	0.098474
AFR	Phe_521	Phe_740	0.107867	0.157417	0.493196
AFR	Phe_521	Phe_740_1	-0.0265832	0.144927	0.854465
AFR	Phe_521	Phe_740_11	-0.103285	0.145811	0.478728
AFR	Phe_521	Phe_740_9	0.28155	0.168542	0.0948199
AFR	Phe_521	Phe_741	0.461437	0.212099	0.0295871
AFR	Phe_521	Phe_743	0.419972	0.260557	0.107
AFR	Phe_521	Phe_743_1	-0.21919	0.272936	0.421929
AFR	Phe_521	Phe_743_11	-0.262376	0.284624	0.356614
AFR	Phe_521	Phe_745	0.476821	0.149769	0.00145402
AFR	Phe_521	Phe_760	0.280296	0.142639	0.0494061
AFR	Phe_521	Phe_764	-0.245427	0.220015	0.264636
AFR	Phe_521	Phe_771_1	0.191583	0.253935	0.450573
AFR	Phe_521	Phe_773	0.400009	0.14234	0.00495053
AFR	Phe_521	Phe_783	0.0226072	0.22159	0.918738
AFR	Phe_521	Phe_785	0.564026	0.144302	9.28142e-05
AFR	Phe_521	Phe_788	-0.0335079	0.229494	0.883915
AFR	Phe_521	Phe_789	0.105184	0.232811	0.651411
AFR	Phe_521	Phe_790_6	0.453937	0.229126	0.047573
AFR	Phe_521	Phe_830	0.781069	0.219945	0.000383465
AFR	Phe_521	QTL_ALB	-0.0903984	0.100108	0.366521
AFR	Phe_521	QTL_ALT	-0.0291256	0.110645	0.79237
AFR	Phe_521	QTL_AST	0.00046669	0.10661	0.996507
AFR	Phe_521	QTL_BASO	0.25993	0.135899	0.0557892
AFR	Phe_521	QTL_BMI	0.0868777	0.0933282	0.351914
AFR	Phe_521	QTL_BUN	0.118067	0.110081	0.283471
AFR	Phe_521	QTL_CALCIUM	-0.0538329	0.104006	0.60474
AFR	Phe_521	QTL_CRE	0.0579901	0.086665	0.503413
AFR	Phe_521	QTL_DBP	-0.0625319	0.11684	0.592517
AFR	Phe_521	QTL_EGFR	-0.065058	0.0952688	0.494677
AFR	Phe_521	QTL_EOSINO	0.255189	0.0945648	0.00696389
AFR	Phe_521	QTL_GLU	0.0653859	0.103508	0.527583
AFR	Phe_521	QTL_HB	0.160486	0.0981154	0.101906
AFR	Phe_521	QTL_HBA1C	0.00251354	0.104302	0.980774
AFR	Phe_521	QTL_HDLC	-0.169885	0.116249	0.14391
AFR	Phe_521	QTL_HEIGHT	0.177378	0.0818994	0.0303264
AFR	Phe_521	QTL_HT	0.0984185	0.0968945	0.309759
AFR	Phe_521	QTL_LDLC	-0.117655	0.104943	0.262233
AFR	Phe_521	QTL_LYMPH	0.234332	0.102655	0.0224479
AFR	Phe_521	QTL_MCH	0.147134	0.0900965	0.102454
AFR	Phe_521	QTL_MCHC	0.214939	0.100191	0.0319291
AFR	Phe_521	QTL_MCV	0.0975296	0.0898188	0.277546
AFR	Phe_521	QTL_MONO	0.169698	0.0947767	0.0733722
AFR	Phe_521	QTL_MPV	0.169221	0.0997525	0.0898084
AFR	Phe_521	QTL_NEUTRO	0.157406	0.0724135	0.029727
AFR	Phe_521	QTL_PLT	-0.206728	0.0963159	0.0318448
AFR	Phe_521	QTL_RBC	0.0180853	0.091958	0.844086
AFR	Phe_521	QTL_RDW	0.173208	0.101615	0.0882798
AFR	Phe_521	QTL_SBP	-0.00851082	0.102929	0.934101
AFR	Phe_521	QTL_TC	-0.0866421	0.107144	0.418717
AFR	Phe_521	QTL_TG	0.236061	0.123712	0.0563705
AFR	Phe_521	QTL_WBC	0.12612	0.063947	0.0485805
AFR	Phe_521	QTL_WEIGHT	0.176413	0.0928186	0.0573515
AFR	Phe_522	Phe_523	0.872068	0.262464	0.000891765
AFR	Phe_522	Phe_525	1.06722	0.267198	6.49329e-05
AFR	Phe_522	Phe_530	0.661128	0.192165	0.0005808
AFR	Phe_522	Phe_530_1	0.61782	0.194322	0.00147597
AFR	Phe_522	Phe_530_11	0.584204	0.200324	0.00354221
AFR	Phe_522	Phe_530_14	0.541304	0.283898	0.0565617
AFR	Phe_522	Phe_531	0.457175	0.326239	0.16111
AFR	Phe_522	Phe_532	0.255674	0.291046	0.37969
AFR	Phe_522	Phe_535	0.739864	0.284985	0.00942741
AFR	Phe_522	Phe_550	0.254979	0.21423	0.233963
AFR	Phe_522	Phe_550_1	0.0790503	0.225627	0.726069
AFR	Phe_522	Phe_550_2	0.363573	0.232559	0.117967
AFR	Phe_522	Phe_550_4	-0.236384	0.268047	0.377845
AFR	Phe_522	Phe_558	0.323426	0.369953	0.38199
AFR	Phe_522	Phe_561	0.198252	0.247666	0.423431
AFR	Phe_522	Phe_562	-0.0324474	0.172292	0.85062
AFR	Phe_522	Phe_562_1	-0.103221	0.182448	0.57156
AFR	Phe_522	Phe_563	0.301982	0.241072	0.210328
AFR	Phe_522	Phe_564	0.33817	0.36232	0.35064
AFR	Phe_522	Phe_578	0.197564	0.240084	0.410568
AFR	Phe_522	Phe_578_9	0.31231	0.283389	0.270438
AFR	Phe_522	Phe_580	0.0307931	0.248763	0.901486
AFR	Phe_522	Phe_585	0.112551	0.179633	0.530944
AFR	Phe_522	Phe_585_1	0.261635	0.2074	0.207129
AFR	Phe_522	Phe_585_3	0.0333601	0.181461	0.854137
AFR	Phe_522	Phe_586	0.108119	0.256579	0.673474
AFR	Phe_522	Phe_591	0.0981081	0.306334	0.748767
AFR	Phe_522	Phe_593	-0.491729	0.319852	0.124204
AFR	Phe_522	Phe_594	-0.243717	0.245253	0.320351
AFR	Phe_522	Phe_596	-0.165463	0.342149	0.628671
AFR	Phe_522	Phe_599	0.389357	0.274638	0.156276
AFR	Phe_522	Phe_599_2	-0.0623274	0.29438	0.832322
AFR	Phe_522	Phe_599_4	0.301954	0.252333	0.231442
AFR	Phe_522	Phe_599_5	0.412909	0.306291	0.177628
AFR	Phe_522	Phe_600	0.388408	0.194343	0.0456555
AFR	Phe_522	Phe_610	-0.0766121	0.273835	0.77965
AFR	Phe_522	Phe_681	0.72221	0.252419	0.00422108
AFR	Phe_522	Phe_687_2	-0.578708	0.320973	0.0713913
AFR	Phe_522	Phe_701	0.462915	0.212185	0.0291347
AFR	Phe_522	Phe_704	0.303202	0.319606	0.342786
AFR	Phe_522	Phe_706	0.348775	0.291195	0.23102
AFR	Phe_522	Phe_706_2	-0.045776	0.242227	0.850109
AFR	Phe_522	Phe_707	0.32128	0.277086	0.246254
AFR	Phe_522	Phe_716	0.570106	0.229515	0.012993
AFR	Phe_522	Phe_716_9	0.487384	0.223262	0.0290351
AFR	Phe_522	Phe_720	0.178948	0.186471	0.337226
AFR	Phe_522	Phe_721	0.276839	0.181062	0.12627
AFR	Phe_522	Phe_721_1	0.210939	0.1866	0.258295
AFR	Phe_522	Phe_722	0.00648154	0.187894	0.972482
AFR	Phe_522	Phe_722_6	0.0707325	0.224391	0.752595
AFR	Phe_522	Phe_726	0.557906	0.198896	0.00503142
AFR	Phe_522	Phe_726_1	0.637214	0.299811	0.0335543
AFR	Phe_522	Phe_727	0.642501	0.264633	0.0151869
AFR	Phe_522	Phe_727_1	0.218848	0.223236	0.326917
AFR	Phe_522	Phe_735	0.624339	0.198403	0.00165058
AFR	Phe_522	Phe_735_3	0.206246	0.195258	0.290843
AFR	Phe_522	Phe_740	0.26634	0.195988	0.174159
AFR	Phe_522	Phe_740_1	0.244975	0.187164	0.190575
AFR	Phe_522	Phe_740_11	0.245302	0.169636	0.148162
AFR	Phe_522	Phe_740_9	0.347408	0.222064	0.117712
AFR	Phe_522	Phe_741	0.549532	0.291633	0.0595205
AFR	Phe_522	Phe_743	0.200816	0.322806	0.533879
AFR	Phe_522	Phe_743_1	-0.130198	0.314626	0.679007
AFR	Phe_522	Phe_743_11	-0.191322	0.328256	0.559999
AFR	Phe_522	Phe_745	0.582786	0.201287	0.00378793
AFR	Phe_522	Phe_760	0.292846	0.162105	0.0708366
AFR	Phe_522	Phe_764	0.275831	0.270977	0.308721
AFR	Phe_522	Phe_771_1	7.39185e-05	0.300426	0.999804
AFR	Phe_522	Phe_773	0.66839	0.184616	0.000294103
AFR	Phe_522	Phe_783	0.686084	0.279284	0.0140267
AFR	Phe_522	Phe_785	0.353017	0.204303	0.0840053
AFR	Phe_522	Phe_788	0.110972	0.27888	0.690689
AFR	Phe_522	Phe_789	0.175483	0.297073	0.554718
AFR	Phe_522	Phe_790_6	0.0401614	0.29145	0.8904
AFR	Phe_522	Phe_830	0.646012	0.283694	0.022778
AFR	Phe_522	QTL_ALB	0.0648967	0.145381	0.655315
AFR	Phe_522	QTL_ALT	-0.0249444	0.137322	0.855858
AFR	Phe_522	QTL_AST	-0.0710244	0.134837	0.598372
AFR	Phe_522	QTL_BASO	-0.0514065	0.197425	0.794567
AFR	Phe_522	QTL_BMI	0.0248648	0.129827	0.848116
AFR	Phe_522	QTL_BUN	-0.00779674	0.142089	0.95624
AFR	Phe_522	QTL_CALCIUM	-0.0828382	0.144361	0.566086
AFR	Phe_522	QTL_CRE	-0.174399	0.114352	0.127231
AFR	Phe_522	QTL_DBP	-0.0518553	0.115557	0.653617
AFR	Phe_522	QTL_EGFR	0.148379	0.125482	0.237019
AFR	Phe_522	QTL_EOSINO	0.091368	0.116814	0.434116
AFR	Phe_522	QTL_GLU	0.166556	0.137695	0.226431
AFR	Phe_522	QTL_HB	0.318626	0.142492	0.0253453
AFR	Phe_522	QTL_HBA1C	0.0762137	0.134168	0.570004
AFR	Phe_522	QTL_HDLC	-0.232989	0.111692	0.0369793
AFR	Phe_522	QTL_HEIGHT	0.208504	0.11099	0.0603021
AFR	Phe_522	QTL_HT	0.279816	0.137619	0.0420249
AFR	Phe_522	QTL_LDLC	-0.000444234	0.147579	0.997598
AFR	Phe_522	QTL_LYMPH	-0.0341995	0.118596	0.773063
AFR	Phe_522	QTL_MCH	0.194866	0.126623	0.123816
AFR	Phe_522	QTL_MCHC	0.111984	0.134414	0.404775
AFR	Phe_522	QTL_MCV	0.184684	0.126235	0.143462
AFR	Phe_522	QTL_MONO	-0.0862585	0.108201	0.425332
AFR	Phe_522	QTL_MPV	-0.0453557	0.124327	0.715254
AFR	Phe_522	QTL_NEUTRO	0.0709856	0.0933353	0.446929
AFR	Phe_522	QTL_PLT	-0.05093	0.109623	0.642224
AFR	Phe_522	QTL_RBC	0.0652162	0.132765	0.623274
AFR	Phe_522	QTL_RDW	-0.158124	0.124713	0.204834
AFR	Phe_522	QTL_SBP	-0.15081	0.149697	0.313725
AFR	Phe_522	QTL_TC	-0.148808	0.134398	0.268202
AFR	Phe_522	QTL_TG	0.00458945	0.136159	0.973111
AFR	Phe_522	QTL_WBC	-0.0629072	0.0804845	0.434446
AFR	Phe_522	QTL_WEIGHT	0.152777	0.13445	0.255825
AFR	Phe_523	Phe_525	0.923246	0.252737	0.000259197
AFR	Phe_523	Phe_530	0.621852	0.146949	2.31875e-05
AFR	Phe_523	Phe_530_1	0.582223	0.146469	7.03636e-05
AFR	Phe_523	Phe_530_11	0.562632	0.157056	0.000340487
AFR	Phe_523	Phe_530_14	0.292127	0.210948	0.166104
AFR	Phe_523	Phe_531	0.203585	0.204228	0.318838
AFR	Phe_523	Phe_532	-0.00174277	0.226843	0.99387
AFR	Phe_523	Phe_535	0.468027	0.217687	0.0315548
AFR	Phe_523	Phe_550	0.251734	0.168437	0.135038
AFR	Phe_523	Phe_550_1	-0.188668	0.187129	0.313347
AFR	Phe_523	Phe_550_2	0.646831	0.189417	0.000638165
AFR	Phe_523	Phe_550_4	0.142068	0.207953	0.494497
AFR	Phe_523	Phe_558	0.588425	0.254492	0.0207693
AFR	Phe_523	Phe_561	0.204091	0.199942	0.307371
AFR	Phe_523	Phe_562	0.0812182	0.132499	0.539895
AFR	Phe_523	Phe_562_1	0.0753476	0.13832	0.585936
AFR	Phe_523	Phe_563	0.408287	0.170965	0.0169344
AFR	Phe_523	Phe_564	0.40086	0.288986	0.165404
AFR	Phe_523	Phe_578	0.312196	0.163427	0.056094
AFR	Phe_523	Phe_578_9	-0.0239933	0.2219	0.913895
AFR	Phe_523	Phe_580	0.231292	0.204724	0.258571
AFR	Phe_523	Phe_585	0.0714923	0.144877	0.621682
AFR	Phe_523	Phe_585_1	0.0592631	0.154911	0.702045
AFR	Phe_523	Phe_585_3	0.110493	0.145096	0.446349
AFR	Phe_523	Phe_586	0.362863	0.186144	0.0512513
AFR	Phe_523	Phe_591	0.525106	0.223736	0.018926
AFR	Phe_523	Phe_593	-0.0831318	0.247658	0.737119
AFR	Phe_523	Phe_594	0.0188077	0.175586	0.914699
AFR	Phe_523	Phe_596	0.0624625	0.262945	0.812231
AFR	Phe_523	Phe_599	0.173465	0.204157	0.395513
AFR	Phe_523	Phe_599_2	0.134617	0.225457	0.550449
AFR	Phe_523	Phe_599_4	0.12851	0.201769	0.524179
AFR	Phe_523	Phe_599_5	-0.141804	0.23776	0.550895
AFR	Phe_523	Phe_600	-0.0864093	0.136717	0.527368
AFR	Phe_523	Phe_610	0.0301029	0.225896	0.893988
AFR	Phe_523	Phe_681	0.573567	0.188568	0.00235245
AFR	Phe_523	Phe_687_2	-0.332361	0.264181	0.208363
AFR	Phe_523	Phe_701	0.31372	0.183925	0.0880657
AFR	Phe_523	Phe_704	0.524789	0.23463	0.0253084
AFR	Phe_523	Phe_706	0.197401	0.20754	0.34153
AFR	Phe_523	Phe_706_2	0.00481803	0.202086	0.980979
AFR	Phe_523	Phe_707	0.261781	0.208271	0.208781
AFR	Phe_523	Phe_716	0.247088	0.190705	0.195094
AFR	Phe_523	Phe_716_9	0.159399	0.178718	0.372446
AFR	Phe_523	Phe_720	0.184563	0.161091	0.251916
AFR	Phe_523	Phe_721	0.255216	0.147222	0.0829984
AFR	Phe_523	Phe_721_1	0.218982	0.15909	0.168678
AFR	Phe_523	Phe_722	0.294037	0.167949	0.079988
AFR	Phe_523	Phe_722_6	0.509115	0.204076	0.0126052
AFR	Phe_523	Phe_726	0.388256	0.177898	0.0290748
AFR	Phe_523	Phe_726_1	0.47272	0.246695	0.0553379
AFR	Phe_523	Phe_727	0.569908	0.242664	0.0188465
AFR	Phe_523	Phe_727_1	0.0713784	0.173755	0.681221
AFR	Phe_523	Phe_735	0.600764	0.16434	0.000256572
AFR	Phe_523	Phe_735_3	0.252681	0.158332	0.110514
AFR	Phe_523	Phe_740	0.261847	0.153335	0.0876946
AFR	Phe_523	Phe_740_1	0.194898	0.136849	0.154392
AFR	Phe_523	Phe_740_11	0.179788	0.138042	0.192774
AFR	Phe_523	Phe_740_9	0.413407	0.157115	0.00850765
AFR	Phe_523	Phe_741	0.400044	0.21145	0.0585029
AFR	Phe_523	Phe_743	0.496542	0.257966	0.05425
AFR	Phe_523	Phe_743_1	-0.159334	0.261722	0.542663
AFR	Phe_523	Phe_743_11	-0.221182	0.277574	0.425544
AFR	Phe_523	Phe_745	0.503275	0.159645	0.00161904
AFR	Phe_523	Phe_760	0.39358	0.14568	0.00689914
AFR	Phe_523	Phe_764	0.00386689	0.219469	0.985943
AFR	Phe_523	Phe_771_1	0.420653	0.258424	0.103575
AFR	Phe_523	Phe_773	0.407807	0.144304	0.00471299
AFR	Phe_523	Phe_783	0.283693	0.226244	0.209869
AFR	Phe_523	Phe_785	0.562646	0.148446	0.0001505
AFR	Phe_523	Phe_788	-0.0511746	0.209328	0.806867
AFR	Phe_523	Phe_789	0.27066	0.251625	0.282083
AFR	Phe_523	Phe_790_6	0.598806	0.214814	0.00531083
AFR	Phe_523	Phe_830	0.682344	0.248348	0.00600456
AFR	Phe_523	QTL_ALB	0.0197696	0.102961	0.847734
AFR	Phe_523	QTL_ALT	0.00843279	0.111264	0.939585
AFR	Phe_523	QTL_AST	-0.0914268	0.116442	0.432355
AFR	Phe_523	QTL_BASO	0.311862	0.139841	0.0257396
AFR	Phe_523	QTL_BMI	0.126511	0.0829825	0.12737
AFR	Phe_523	QTL_BUN	0.22732	0.10811	0.0354948
AFR	Phe_523	QTL_CALCIUM	0.0312084	0.117326	0.790241
AFR	Phe_523	QTL_CRE	0.00954331	0.0919667	0.917353
AFR	Phe_523	QTL_DBP	-0.0909236	0.099112	0.358942
AFR	Phe_523	QTL_EGFR	-0.0194302	0.0982921	0.843297
AFR	Phe_523	QTL_EOSINO	0.223551	0.0991344	0.0241315
AFR	Phe_523	QTL_GLU	0.0668669	0.106957	0.531856
AFR	Phe_523	QTL_HB	0.263514	0.103754	0.0110913
AFR	Phe_523	QTL_HBA1C	-0.0205988	0.103409	0.842109
AFR	Phe_523	QTL_HDLC	-0.203199	0.117975	0.085
AFR	Phe_523	QTL_HEIGHT	0.0920509	0.0803111	0.251721
AFR	Phe_523	QTL_HT	0.173803	0.103857	0.0942317
AFR	Phe_523	QTL_LDLC	-0.152089	0.104935	0.147233
AFR	Phe_523	QTL_LYMPH	0.139594	0.105615	0.186259
AFR	Phe_523	QTL_MCH	0.130166	0.0917515	0.155994
AFR	Phe_523	QTL_MCHC	0.31165	0.105577	0.0031586
AFR	Phe_523	QTL_MCV	0.0498448	0.0914075	0.585545
AFR	Phe_523	QTL_MONO	0.16836	0.0997863	0.0915632
AFR	Phe_523	QTL_MPV	0.151833	0.09919	0.125836
AFR	Phe_523	QTL_NEUTRO	0.119141	0.0871792	0.171745
AFR	Phe_523	QTL_PLT	-0.245392	0.0899483	0.00636908
AFR	Phe_523	QTL_RBC	0.114304	0.0952779	0.230259
AFR	Phe_523	QTL_RDW	0.0342208	0.109147	0.753879
AFR	Phe_523	QTL_SBP	-0.0727121	0.0994779	0.464818
AFR	Phe_523	QTL_TC	-0.178023	0.105351	0.0910647
AFR	Phe_523	QTL_TG	0.0506615	0.11712	0.665335
AFR	Phe_523	QTL_WBC	0.0731481	0.0741458	0.323866
AFR	Phe_523	QTL_WEIGHT	0.164799	0.0763482	0.0308872
AFR	Phe_525	Phe_530	0.552713	0.152902	0.000300571
AFR	Phe_525	Phe_530_1	0.533062	0.153886	0.000532183
AFR	Phe_525	Phe_530_11	0.557989	0.15979	0.000479408
AFR	Phe_525	Phe_530_14	0.153008	0.215005	0.476684
AFR	Phe_525	Phe_531	0.0774791	0.202624	0.702181
AFR	Phe_525	Phe_532	-0.0342006	0.210154	0.870723
AFR	Phe_525	Phe_535	0.508586	0.228431	0.0259854
AFR	Phe_525	Phe_550	0.362579	0.152024	0.0170789
AFR	Phe_525	Phe_550_1	0.0930683	0.168569	0.580874
AFR	Phe_525	Phe_550_2	0.597978	0.181364	0.000976847
AFR	Phe_525	Phe_550_4	-0.0293558	0.231752	0.899202
AFR	Phe_525	Phe_558	0.467377	0.256554	0.0684934
AFR	Phe_525	Phe_561	0.275604	0.194688	0.156886
AFR	Phe_525	Phe_562	0.07163	0.126996	0.57273
AFR	Phe_525	Phe_562_1	0.0564566	0.131179	0.666921
AFR	Phe_525	Phe_563	0.394318	0.197062	0.0453937
AFR	Phe_525	Phe_564	0.272616	0.282844	0.335125
AFR	Phe_525	Phe_578	0.30489	0.167781	0.0691876
AFR	Phe_525	Phe_578_9	0.210632	0.218953	0.336052
AFR	Phe_525	Phe_580	0.14146	0.213786	0.50817
AFR	Phe_525	Phe_585	0.265022	0.133035	0.0463587
AFR	Phe_525	Phe_585_1	0.215662	0.167101	0.19684
AFR	Phe_525	Phe_585_3	0.198224	0.132979	0.136054
AFR	Phe_525	Phe_586	0.176036	0.196334	0.369923
AFR	Phe_525	Phe_591	0.47859	0.24403	0.0498564
AFR	Phe_525	Phe_593	-0.250733	0.239708	0.295564
AFR	Phe_525	Phe_594	-0.0797177	0.182326	0.661947
AFR	Phe_525	Phe_596	-0.189729	0.266703	0.476845
AFR	Phe_525	Phe_599	0.0916095	0.196969	0.641863
AFR	Phe_525	Phe_599_2	0.210355	0.231951	0.364464
AFR	Phe_525	Phe_599_4	0.20865	0.204486	0.307556
AFR	Phe_525	Phe_599_5	0.121908	0.242339	0.614931
AFR	Phe_525	Phe_600	-0.133024	0.138931	0.338323
AFR	Phe_525	Phe_610	0.0567458	0.217666	0.794323
AFR	Phe_525	Phe_681	0.680174	0.203018	0.000807178
AFR	Phe_525	Phe_687_2	-0.0402825	0.256043	0.874987
AFR	Phe_525	Phe_701	0.322956	0.180291	0.0732441
AFR	Phe_525	Phe_704	0.385526	0.25796	0.13504
AFR	Phe_525	Phe_706	0.101113	0.215726	0.639274
AFR	Phe_525	Phe_706_2	-0.0869431	0.205645	0.672454
AFR	Phe_525	Phe_707	0.224459	0.195587	0.251125
AFR	Phe_525	Phe_716	0.311905	0.192546	0.105254
AFR	Phe_525	Phe_716_9	0.275482	0.195336	0.158452
AFR	Phe_525	Phe_720	0.373743	0.137415	0.00653185
AFR	Phe_525	Phe_721	0.306483	0.144632	0.0340857
AFR	Phe_525	Phe_721_1	0.272061	0.156324	0.0817947
AFR	Phe_525	Phe_722	0.344406	0.16582	0.0378021
AFR	Phe_525	Phe_722_6	0.534662	0.200615	0.00769633
AFR	Phe_525	Phe_726	0.367777	0.164466	0.0253391
AFR	Phe_525	Phe_726_1	0.354521	0.234632	0.130796
AFR	Phe_525	Phe_727	0.609956	0.232915	0.00882405
AFR	Phe_525	Phe_727_1	0.197825	0.170327	0.245464
AFR	Phe_525	Phe_735	0.486104	0.16562	0.0033349
AFR	Phe_525	Phe_735_3	0.23301	0.145552	0.109405
AFR	Phe_525	Phe_740	0.262953	0.155615	0.0910731
AFR	Phe_525	Phe_740_1	0.140915	0.139319	0.311799
AFR	Phe_525	Phe_740_11	0.145544	0.141009	0.301997
AFR	Phe_525	Phe_740_9	0.353206	0.165452	0.0327784
AFR	Phe_525	Phe_741	0.468986	0.219964	0.0329986
AFR	Phe_525	Phe_743	0.461194	0.242951	0.0576565
AFR	Phe_525	Phe_743_1	-0.0850307	0.248047	0.731749
AFR	Phe_525	Phe_743_11	-0.123518	0.264362	0.640334
AFR	Phe_525	Phe_745	0.453329	0.153747	0.00319275
AFR	Phe_525	Phe_760	0.385186	0.142229	0.00676453
AFR	Phe_525	Phe_764	0.144514	0.209807	0.490953
AFR	Phe_525	Phe_771_1	0.575285	0.27049	0.0334343
AFR	Phe_525	Phe_773	0.360502	0.149191	0.0156754
AFR	Phe_525	Phe_783	0.0196654	0.217007	0.927794
AFR	Phe_525	Phe_785	0.505511	0.154545	0.00107178
AFR	Phe_525	Phe_788	-0.129365	0.223152	0.562107
AFR	Phe_525	Phe_789	0.333746	0.238561	0.161814
AFR	Phe_525	Phe_790_6	0.674147	0.229368	0.00329108
AFR	Phe_525	Phe_830	0.614281	0.222043	0.00566633
AFR	Phe_525	QTL_ALB	-0.0384188	0.105057	0.714594
AFR	Phe_525	QTL_ALT	0.105685	0.113695	0.352607
AFR	Phe_525	QTL_AST	0.119564	0.108238	0.269315
AFR	Phe_525	QTL_BASO	0.407177	0.14686	0.00556177
AFR	Phe_525	QTL_BMI	-0.0350038	0.0903731	0.698515
AFR	Phe_525	QTL_BUN	0.0331498	0.118817	0.780246
AFR	Phe_525	QTL_CALCIUM	-0.0419249	0.113407	0.711618
AFR	Phe_525	QTL_CRE	0.0198409	0.0886457	0.822896
AFR	Phe_525	QTL_DBP	0.106975	0.0987229	0.278549
AFR	Phe_525	QTL_EGFR	-0.00891702	0.0932982	0.923858
AFR	Phe_525	QTL_EOSINO	0.246239	0.0913863	0.00704986
AFR	Phe_525	QTL_GLU	0.174386	0.104444	0.0949883
AFR	Phe_525	QTL_HB	0.230842	0.110296	0.0363546
AFR	Phe_525	QTL_HBA1C	0.0473239	0.102345	0.643798
AFR	Phe_525	QTL_HDLC	-0.187826	0.110622	0.0895253
AFR	Phe_525	QTL_HEIGHT	0.148405	0.0886173	0.0939986
AFR	Phe_525	QTL_HT	0.176053	0.10942	0.107624
AFR	Phe_525	QTL_LDLC	-0.114113	0.109065	0.295427
AFR	Phe_525	QTL_LYMPH	0.272973	0.108145	0.0115982
AFR	Phe_525	QTL_MCH	0.14278	0.100016	0.153413
AFR	Phe_525	QTL_MCHC	0.1907	0.0990663	0.0542331
AFR	Phe_525	QTL_MCV	0.0906732	0.0991361	0.360384
AFR	Phe_525	QTL_MONO	0.200828	0.0980156	0.040468
AFR	Phe_525	QTL_MPV	0.116501	0.100588	0.24678
AFR	Phe_525	QTL_NEUTRO	0.167392	0.0775663	0.0309237
AFR	Phe_525	QTL_PLT	-0.242694	0.0922403	0.00851069
AFR	Phe_525	QTL_RBC	0.0837927	0.0966779	0.386095
AFR	Phe_525	QTL_RDW	0.17258	0.105809	0.10288
AFR	Phe_525	QTL_SBP	0.0548515	0.106152	0.605346
AFR	Phe_525	QTL_TC	-0.0626534	0.109315	0.566545
AFR	Phe_525	QTL_TG	0.295493	0.121174	0.0147451
AFR	Phe_525	QTL_WBC	0.13418	0.0696063	0.0538927
AFR	Phe_525	QTL_WEIGHT	0.0546949	0.0873683	0.531297
AFR	Phe_530_1	Phe_530_11	1.0783	0.165499	7.24862e-11
AFR	Phe_530_1	Phe_530_14	0.675417	0.17543	0.000118086
AFR	Phe_530_1	Phe_531	0.485995	0.178249	0.00640109
AFR	Phe_530_1	Phe_532	0.88309	0.18343	1.47713e-06
AFR	Phe_530_1	Phe_535	0.447284	0.179941	0.012929
AFR	Phe_530_1	Phe_550	0.372419	0.140662	0.00810599
AFR	Phe_530_1	Phe_550_1	0.146546	0.147976	0.322011
AFR	Phe_530_1	Phe_550_2	0.601261	0.155172	0.000106712
AFR	Phe_530_1	Phe_550_4	-0.0925195	0.145193	0.523982
AFR	Phe_530_1	Phe_558	0.666832	0.171042	9.67283e-05
AFR	Phe_530_1	Phe_561	0.854112	0.169933	5.00363e-07
AFR	Phe_530_1	Phe_562	0.180704	0.104818	0.084711
AFR	Phe_530_1	Phe_562_1	0.120827	0.110255	0.273128
AFR	Phe_530_1	Phe_563	0.595123	0.137253	1.4513e-05
AFR	Phe_530_1	Phe_564	0.595707	0.212756	0.00511102
AFR	Phe_530_1	Phe_578	0.335308	0.155355	0.0309017
AFR	Phe_530_1	Phe_578_9	0.373552	0.183275	0.0415297
AFR	Phe_530_1	Phe_580	0.317784	0.160349	0.0474977
AFR	Phe_530_1	Phe_585	0.261418	0.122644	0.0330465
AFR	Phe_530_1	Phe_585_1	0.297096	0.124412	0.0169406
AFR	Phe_530_1	Phe_585_3	0.237219	0.128422	0.0647209
AFR	Phe_530_1	Phe_586	0.272063	0.162685	0.0944584
AFR	Phe_530_1	Phe_591	0.0718424	0.205273	0.72635
AFR	Phe_530_1	Phe_593	-0.0692084	0.206403	0.737393
AFR	Phe_530_1	Phe_594	-0.0388752	0.140838	0.782527
AFR	Phe_530_1	Phe_596	0.0673919	0.19484	0.72943
AFR	Phe_530_1	Phe_599	0.39436	0.162877	0.0154691
AFR	Phe_530_1	Phe_599_2	0.0559654	0.186196	0.76374
AFR	Phe_530_1	Phe_599_4	0.374508	0.153503	0.0146976
AFR	Phe_530_1	Phe_599_5	0.377666	0.188497	0.0451165
AFR	Phe_530_1	Phe_600	0.228166	0.13043	0.0802325
AFR	Phe_530_1	Phe_610	0.139132	0.16026	0.385304
AFR	Phe_530_1	Phe_681	0.220876	0.164389	0.179073
AFR	Phe_530_1	Phe_687_2	0.347876	0.211237	0.0995884
AFR	Phe_530_1	Phe_701	0.52702	0.12759	3.61851e-05
AFR	Phe_530_1	Phe_704	0.301927	0.197636	0.126588
AFR	Phe_530_1	Phe_706	0.599923	0.164884	0.000274285
AFR	Phe_530_1	Phe_706_2	0.0948991	0.152185	0.532904
AFR	Phe_530_1	Phe_707	0.105147	0.168698	0.533097
AFR	Phe_530_1	Phe_716	0.321861	0.139273	0.0208326
AFR	Phe_530_1	Phe_716_9	0.351134	0.13782	0.010841
AFR	Phe_530_1	Phe_720	0.315976	0.128179	0.013697
AFR	Phe_530_1	Phe_721	0.322122	0.123387	0.00903659
AFR	Phe_530_1	Phe_721_1	0.36702	0.133724	0.0060582
AFR	Phe_530_1	Phe_722	0.412443	0.145343	0.00454367
AFR	Phe_530_1	Phe_722_6	0.380597	0.170775	0.0258372
AFR	Phe_530_1	Phe_726	0.436165	0.125407	0.000505197
AFR	Phe_530_1	Phe_726_1	0.487305	0.175611	0.00552182
AFR	Phe_530_1	Phe_727	0.393779	0.175328	0.024707
AFR	Phe_530_1	Phe_727_1	0.208224	0.135418	0.124138
AFR	Phe_530_1	Phe_735	0.368026	0.136939	0.00719871
AFR	Phe_530_1	Phe_735_3	0.135462	0.128158	0.290512
AFR	Phe_530_1	Phe_740	0.204725	0.116636	0.0792181
AFR	Phe_530_1	Phe_740_1	0.0615748	0.104259	0.554792
AFR	Phe_530_1	Phe_740_11	0.0701965	0.107102	0.5122
AFR	Phe_530_1	Phe_740_9	0.228379	0.131121	0.0815534
AFR	Phe_530_1	Phe_741	0.429892	0.164524	0.0089764
AFR	Phe_530_1	Phe_743	0.495701	0.180855	0.00612774
AFR	Phe_530_1	Phe_743_1	0.206033	0.205462	0.315966
AFR	Phe_530_1	Phe_743_11	0.228324	0.212149	0.281817
AFR	Phe_530_1	Phe_745	0.53001	0.142246	0.000194529
AFR	Phe_530_1	Phe_760	0.27392	0.137531	0.0464046
AFR	Phe_530_1	Phe_764	0.136987	0.179686	0.445841
AFR	Phe_530_1	Phe_771_1	0.442645	0.194746	0.0230302
AFR	Phe_530_1	Phe_773	0.506712	0.111772	5.8026e-06
AFR	Phe_530_1	Phe_783	0.373917	0.162642	0.0215039
AFR	Phe_530_1	Phe_785	0.670442	0.123551	5.74938e-08
AFR	Phe_530_1	Phe_788	0.490224	0.186054	0.00841758
AFR	Phe_530_1	Phe_789	0.569821	0.191219	0.00288313
AFR	Phe_530_1	Phe_790_6	0.0355562	0.167524	0.831915
AFR	Phe_530_1	Phe_830	0.0676671	0.151044	0.654156
AFR	Phe_530_1	QTL_ALB	-0.0875433	0.0873184	0.316065
AFR	Phe_530_1	QTL_ALT	0.21155	0.083187	0.0109883
AFR	Phe_530_1	QTL_AST	0.167292	0.080171	0.0369158
AFR	Phe_530_1	QTL_BASO	0.406111	0.103134	8.2261e-05
AFR	Phe_530_1	QTL_BMI	0.0758314	0.074098	0.306122
AFR	Phe_530_1	QTL_BUN	0.029182	0.0829379	0.724948
AFR	Phe_530_1	QTL_CALCIUM	-0.0278638	0.10764	0.795743
AFR	Phe_530_1	QTL_CRE	-0.0463444	0.0985892	0.638301
AFR	Phe_530_1	QTL_DBP	0.168015	0.0955197	0.0785844
AFR	Phe_530_1	QTL_EGFR	0.062428	0.100879	0.536022
AFR	Phe_530_1	QTL_EOSINO	0.219152	0.0864115	0.0112083
AFR	Phe_530_1	QTL_GLU	0.142991	0.0818749	0.0807325
AFR	Phe_530_1	QTL_HB	-0.0351418	0.0942604	0.709285
AFR	Phe_530_1	QTL_HBA1C	0.0885576	0.0843169	0.293582
AFR	Phe_530_1	QTL_HDLC	-0.0588073	0.0834759	0.481132
AFR	Phe_530_1	QTL_HEIGHT	0.00362238	0.0685054	0.95783
AFR	Phe_530_1	QTL_HT	-0.0389826	0.0951592	0.682058
AFR	Phe_530_1	QTL_LDLC	-0.11257	0.0953124	0.237578
AFR	Phe_530_1	QTL_LYMPH	0.0565649	0.0894675	0.52723
AFR	Phe_530_1	QTL_MCH	0.0245905	0.0629258	0.695955
AFR	Phe_530_1	QTL_MCHC	0.00101364	0.0751947	0.989245
AFR	Phe_530_1	QTL_MCV	0.0269473	0.0606722	0.656937
AFR	Phe_530_1	QTL_MONO	0.158546	0.0750524	0.0346457
AFR	Phe_530_1	QTL_MPV	0.0906321	0.0828808	0.274164
AFR	Phe_530_1	QTL_NEUTRO	0.14755	0.0743642	0.0472385
AFR	Phe_530_1	QTL_PLT	-0.203089	0.0795094	0.010641
AFR	Phe_530_1	QTL_RBC	-0.0676756	0.0838	0.419329
AFR	Phe_530_1	QTL_RDW	0.138661	0.0757097	0.0670286
AFR	Phe_530_1	QTL_SBP	0.0410979	0.0896429	0.64662
AFR	Phe_530_1	QTL_TC	-0.042227	0.0988671	0.6693
AFR	Phe_530_1	QTL_TG	0.216766	0.0808897	0.00736736
AFR	Phe_530_1	QTL_WBC	0.128697	0.0672918	0.0558088
AFR	Phe_530_1	QTL_WEIGHT	0.0681335	0.0683795	0.319054
AFR	Phe_530_11	Phe_530_14	0.644814	0.181329	0.000376479
AFR	Phe_530_11	Phe_531	0.443964	0.179017	0.0131378
AFR	Phe_530_11	Phe_532	0.841654	0.191161	1.06838e-05
AFR	Phe_530_11	Phe_535	0.378843	0.183301	0.0387551
AFR	Phe_530_11	Phe_550	0.334354	0.143222	0.0195683
AFR	Phe_530_11	Phe_550_1	0.122795	0.149214	0.410539
AFR	Phe_530_11	Phe_550_2	0.55376	0.160052	0.000540415
AFR	Phe_530_11	Phe_550_4	-0.109873	0.150912	0.466576
AFR	Phe_530_11	Phe_558	0.709605	0.180091	8.13956e-05
AFR	Phe_530_11	Phe_561	0.88339	0.177685	6.63808e-07
AFR	Phe_530_11	Phe_562	0.154087	0.111341	0.166385
AFR	Phe_530_11	Phe_562_1	0.0799125	0.115088	0.487457
AFR	Phe_530_11	Phe_563	0.610865	0.143388	2.04225e-05
AFR	Phe_530_11	Phe_564	0.60657	0.222745	0.00646611
AFR	Phe_530_11	Phe_578	0.347587	0.162144	0.0320581
AFR	Phe_530_11	Phe_578_9	0.340087	0.186938	0.0688725
AFR	Phe_530_11	Phe_580	0.264027	0.172625	0.126145
AFR	Phe_530_11	Phe_585	0.264306	0.12329	0.0320505
AFR	Phe_530_11	Phe_585_1	0.29456	0.126634	0.0200143
AFR	Phe_530_11	Phe_585_3	0.230749	0.133134	0.0830582
AFR	Phe_530_11	Phe_586	0.220597	0.172162	0.200075
AFR	Phe_530_11	Phe_591	0.150187	0.211728	0.478114
AFR	Phe_530_11	Phe_593	-0.0382851	0.217987	0.860585
AFR	Phe_530_11	Phe_594	-0.00818788	0.147224	0.955648
AFR	Phe_530_11	Phe_596	0.0880468	0.202792	0.664163
AFR	Phe_530_11	Phe_599	0.431001	0.165883	0.00937051
AFR	Phe_530_11	Phe_599_2	0.0584566	0.19289	0.761847
AFR	Phe_530_11	Phe_599_4	0.404682	0.160733	0.0118112
AFR	Phe_530_11	Phe_599_5	0.368576	0.20185	0.0678517
AFR	Phe_530_11	Phe_600	0.247099	0.132626	0.0624444
AFR	Phe_530_11	Phe_610	0.17282	0.16322	0.289684
AFR	Phe_530_11	Phe_681	0.166561	0.170987	0.329999
AFR	Phe_530_11	Phe_687_2	0.390591	0.215453	0.0698501
AFR	Phe_530_11	Phe_701	0.541089	0.135859	6.81283e-05
AFR	Phe_530_11	Phe_704	0.322238	0.204372	0.114859
AFR	Phe_530_11	Phe_706	0.648682	0.177202	0.000251524
AFR	Phe_530_11	Phe_706_2	0.106081	0.159434	0.505819
AFR	Phe_530_11	Phe_707	0.097289	0.175785	0.579953
AFR	Phe_530_11	Phe_716	0.36183	0.144634	0.0123598
AFR	Phe_530_11	Phe_716_9	0.37661	0.142425	0.00818662
AFR	Phe_530_11	Phe_720	0.332867	0.129763	0.010312
AFR	Phe_530_11	Phe_721	0.380765	0.128057	0.00294509
AFR	Phe_530_11	Phe_721_1	0.434619	0.136339	0.00143371
AFR	Phe_530_11	Phe_722	0.445315	0.149853	0.00296183
AFR	Phe_530_11	Phe_722_6	0.399897	0.178652	0.0251936
AFR	Phe_530_11	Phe_726	0.502773	0.131234	0.000127556
AFR	Phe_530_11	Phe_726_1	0.574588	0.184297	0.00182247
AFR	Phe_530_11	Phe_727	0.426513	0.184646	0.0208937
AFR	Phe_530_11	Phe_727_1	0.239239	0.142736	0.0937189
AFR	Phe_530_11	Phe_735	0.398634	0.13835	0.00395974
AFR	Phe_530_11	Phe_735_3	0.176122	0.133236	0.186208
AFR	Phe_530_11	Phe_740	0.241796	0.120139	0.0441528
AFR	Phe_530_11	Phe_740_1	0.0660857	0.106936	0.53658
AFR	Phe_530_11	Phe_740_11	0.0485386	0.109253	0.656842
AFR	Phe_530_11	Phe_740_9	0.286408	0.135377	0.034376
AFR	Phe_530_11	Phe_741	0.442554	0.169075	0.00885753
AFR	Phe_530_11	Phe_743	0.501997	0.190844	0.00852853
AFR	Phe_530_11	Phe_743_1	0.211214	0.208839	0.311838
AFR	Phe_530_11	Phe_743_11	0.2232	0.216288	0.302093
AFR	Phe_530_11	Phe_745	0.55826	0.146865	0.000144016
AFR	Phe_530_11	Phe_760	0.320901	0.13766	0.019748
AFR	Phe_530_11	Phe_764	0.143085	0.178088	0.421715
AFR	Phe_530_11	Phe_771_1	0.415369	0.201834	0.0395924
AFR	Phe_530_11	Phe_773	0.528562	0.115481	4.71574e-06
AFR	Phe_530_11	Phe_783	0.362962	0.1715	0.0343115
AFR	Phe_530_11	Phe_785	0.669155	0.128397	1.87211e-07
AFR	Phe_530_11	Phe_788	0.506074	0.191609	0.00826176
AFR	Phe_530_11	Phe_789	0.586445	0.201413	0.00359518
AFR	Phe_530_11	Phe_790_6	0.0479185	0.174777	0.783954
AFR	Phe_530_11	Phe_830	0.0248408	0.162506	0.878508
AFR	Phe_530_11	QTL_ALB	-0.0706928	0.0904284	0.434359
AFR	Phe_530_11	QTL_ALT	0.228769	0.0857233	0.00761459
AFR	Phe_530_11	QTL_AST	0.184865	0.0832992	0.0264673
AFR	Phe_530_11	QTL_BASO	0.43065	0.110249	9.37813e-05
AFR	Phe_530_11	QTL_BMI	0.0647667	0.0746037	0.385315
AFR	Phe_530_11	QTL_BUN	0.00119056	0.0903647	0.989488
AFR	Phe_530_11	QTL_CALCIUM	-0.0207509	0.108416	0.848212
AFR	Phe_530_11	QTL_CRE	-0.0507488	0.100371	0.61313
AFR	Phe_530_11	QTL_DBP	0.158043	0.102519	0.123173
AFR	Phe_530_11	QTL_EGFR	0.070441	0.104419	0.49993
AFR	Phe_530_11	QTL_EOSINO	0.209906	0.0883786	0.0175455
AFR	Phe_530_11	QTL_GLU	0.132832	0.0809444	0.100791
AFR	Phe_530_11	QTL_HB	-0.0162363	0.0962461	0.866036
AFR	Phe_530_11	QTL_HBA1C	0.0754807	0.0835449	0.366274
AFR	Phe_530_11	QTL_HDLC	-0.0590518	0.0889183	0.506618
AFR	Phe_530_11	QTL_HEIGHT	-0.00927489	0.0691676	0.893329
AFR	Phe_530_11	QTL_HT	-0.0247091	0.0974328	0.799803
AFR	Phe_530_11	QTL_LDLC	-0.136135	0.0959946	0.156148
AFR	Phe_530_11	QTL_LYMPH	0.0361447	0.0931031	0.697851
AFR	Phe_530_11	QTL_MCH	0.0198489	0.067521	0.768783
AFR	Phe_530_11	QTL_MCHC	0.0172716	0.0802656	0.829626
AFR	Phe_530_11	QTL_MCV	0.016612	0.0658879	0.800944
AFR	Phe_530_11	QTL_MONO	0.154803	0.0794682	0.0514173
AFR	Phe_530_11	QTL_MPV	0.131904	0.0877797	0.132925
AFR	Phe_530_11	QTL_NEUTRO	0.137442	0.0776232	0.0766214
AFR	Phe_530_11	QTL_PLT	-0.225034	0.0830767	0.00675376
AFR	Phe_530_11	QTL_RBC	-0.0496955	0.0890766	0.576916
AFR	Phe_530_11	QTL_RDW	0.141053	0.0796009	0.0763946
AFR	Phe_530_11	QTL_SBP	0.0277612	0.0920695	0.763014
AFR	Phe_530_11	QTL_TC	-0.0596732	0.10151	0.556628
AFR	Phe_530_11	QTL_TG	0.221138	0.0822539	0.00717769
AFR	Phe_530_11	QTL_WBC	0.123873	0.0705599	0.0791616
AFR	Phe_530_11	QTL_WEIGHT	0.0506201	0.0694639	0.46617
AFR	Phe_530_14	Phe_531	0.061279	0.27015	0.820554
AFR	Phe_530_14	Phe_532	0.532616	0.297434	0.0733404
AFR	Phe_530_14	Phe_535	0.462106	0.289401	0.110317
AFR	Phe_530_14	Phe_550	0.403066	0.178015	0.0235602
AFR	Phe_530_14	Phe_550_1	0.0847569	0.202515	0.675565
AFR	Phe_530_14	Phe_550_2	0.456224	0.219278	0.0374727
AFR	Phe_530_14	Phe_550_4	0.167602	0.235881	0.477373
AFR	Phe_530_14	Phe_558	-0.0177299	0.308178	0.954122
AFR	Phe_530_14	Phe_561	0.607603	0.240817	0.0116329
AFR	Phe_530_14	Phe_562	0.239815	0.153584	0.118415
AFR	Phe_530_14	Phe_562_1	0.288509	0.162181	0.0752506
AFR	Phe_530_14	Phe_563	0.676426	0.215031	0.00165681
AFR	Phe_530_14	Phe_564	0.0832562	0.327472	0.799311
AFR	Phe_530_14	Phe_578	0.137948	0.230218	0.549036
AFR	Phe_530_14	Phe_578_9	0.5066	0.292054	0.0828095
AFR	Phe_530_14	Phe_580	0.667967	0.225339	0.00303399
AFR	Phe_530_14	Phe_585	0.0977313	0.166304	0.556755
AFR	Phe_530_14	Phe_585_1	0.0512945	0.209517	0.806594
AFR	Phe_530_14	Phe_585_3	0.0354641	0.170261	0.835
AFR	Phe_530_14	Phe_586	0.406559	0.228642	0.0753789
AFR	Phe_530_14	Phe_591	0.190842	0.315467	0.545211
AFR	Phe_530_14	Phe_593	0.066191	0.302574	0.826837
AFR	Phe_530_14	Phe_594	-0.169995	0.200947	0.397569
AFR	Phe_530_14	Phe_596	0.12921	0.276445	0.640214
AFR	Phe_530_14	Phe_599	-0.0411767	0.213504	0.847068
AFR	Phe_530_14	Phe_599_2	0.531482	0.264569	0.0445518
AFR	Phe_530_14	Phe_599_4	0.265595	0.239766	0.26798
AFR	Phe_530_14	Phe_599_5	0.150495	0.270219	0.57757
AFR	Phe_530_14	Phe_600	0.19052	0.192074	0.32124
AFR	Phe_530_14	Phe_610	-0.0648269	0.272356	0.811863
AFR	Phe_530_14	Phe_681	0.46288	0.222903	0.0378384
AFR	Phe_530_14	Phe_687_2	-0.0263905	0.351771	0.940197
AFR	Phe_530_14	Phe_701	0.464282	0.196307	0.0180263
AFR	Phe_530_14	Phe_704	0.254469	0.299369	0.395316
AFR	Phe_530_14	Phe_706	0.29371	0.251669	0.24319
AFR	Phe_530_14	Phe_706_2	0.0070465	0.227836	0.975327
AFR	Phe_530_14	Phe_707	0.210308	0.244035	0.388801
AFR	Phe_530_14	Phe_716	0.295082	0.198955	0.138031
AFR	Phe_530_14	Phe_716_9	0.464057	0.203648	0.0226834
AFR	Phe_530_14	Phe_720	-0.130584	0.152084	0.390544
AFR	Phe_530_14	Phe_721	-0.106098	0.182327	0.560628
AFR	Phe_530_14	Phe_721_1	-0.146626	0.195117	0.452365
AFR	Phe_530_14	Phe_722	0.128491	0.187446	0.493038
AFR	Phe_530_14	Phe_722_6	0.150739	0.230979	0.514009
AFR	Phe_530_14	Phe_726	-0.049014	0.179856	0.785224
AFR	Phe_530_14	Phe_726_1	0.0377401	0.270854	0.889184
AFR	Phe_530_14	Phe_727	-0.255842	0.277715	0.356925
AFR	Phe_530_14	Phe_727_1	-0.249524	0.2095	0.233637
AFR	Phe_530_14	Phe_735	0.0691177	0.203726	0.734408
AFR	Phe_530_14	Phe_735_3	-0.119829	0.168723	0.477574
AFR	Phe_530_14	Phe_740	-0.181949	0.186717	0.329825
AFR	Phe_530_14	Phe_740_1	-0.245011	0.179984	0.173421
AFR	Phe_530_14	Phe_740_11	-0.0868228	0.172809	0.615372
AFR	Phe_530_14	Phe_740_9	-0.237834	0.198507	0.230873
AFR	Phe_530_14	Phe_741	0.394195	0.247427	0.111121
AFR	Phe_530_14	Phe_743	0.0792123	0.2778	0.775536
AFR	Phe_530_14	Phe_743_1	0.181438	0.291244	0.533302
AFR	Phe_530_14	Phe_743_11	0.234168	0.302618	0.439045
AFR	Phe_530_14	Phe_745	0.416603	0.197892	0.0352738
AFR	Phe_530_14	Phe_760	0.119884	0.169361	0.479034
AFR	Phe_530_14	Phe_764	-0.108725	0.266649	0.68346
AFR	Phe_530_14	Phe_771_1	0.562055	0.332044	0.0905098
AFR	Phe_530_14	Phe_773	0.136629	0.160205	0.393751
AFR	Phe_530_14	Phe_783	0.259653	0.263484	0.324399
AFR	Phe_530_14	Phe_785	0.372272	0.168716	0.0273491
AFR	Phe_530_14	Phe_788	0.296341	0.285189	0.298756
AFR	Phe_530_14	Phe_789	0.454755	0.272353	0.0949738
AFR	Phe_530_14	Phe_790_6	0.0040087	0.254728	0.987444
AFR	Phe_530_14	Phe_830	0.0486776	0.223905	0.827894
AFR	Phe_530_14	QTL_ALB	0.105465	0.125144	0.399367
AFR	Phe_530_14	QTL_ALT	0.176992	0.128976	0.169973
AFR	Phe_530_14	QTL_AST	0.156619	0.127146	0.218022
AFR	Phe_530_14	QTL_BASO	0.413062	0.17023	0.0152456
AFR	Phe_530_14	QTL_BMI	0.0804481	0.0948978	0.396586
AFR	Phe_530_14	QTL_BUN	-0.0246386	0.108008	0.819554
AFR	Phe_530_14	QTL_CALCIUM	0.0663926	0.13352	0.619013
AFR	Phe_530_14	QTL_CRE	-0.198821	0.119832	0.0970825
AFR	Phe_530_14	QTL_DBP	0.101886	0.0963914	0.290509
AFR	Phe_530_14	QTL_EGFR	0.132483	0.128444	0.302331
AFR	Phe_530_14	QTL_EOSINO	0.162081	0.111948	0.147669
AFR	Phe_530_14	QTL_GLU	0.186093	0.124348	0.134511
AFR	Phe_530_14	QTL_HB	0.0452477	0.133652	0.734951
AFR	Phe_530_14	QTL_HBA1C	0.112675	0.122148	0.356298
AFR	Phe_530_14	QTL_HDLC	-0.0120825	0.109352	0.912019
AFR	Phe_530_14	QTL_HEIGHT	-0.259487	0.0863904	0.00266763
AFR	Phe_530_14	QTL_HT	0.0242516	0.136393	0.858875
AFR	Phe_530_14	QTL_LDLC	0.0484586	0.119065	0.684014
AFR	Phe_530_14	QTL_LYMPH	0.171657	0.130231	0.187472
AFR	Phe_530_14	QTL_MCH	-0.0559133	0.102632	0.585897
AFR	Phe_530_14	QTL_MCHC	0.0400525	0.110088	0.715991
AFR	Phe_530_14	QTL_MCV	-0.0714848	0.105312	0.497271
AFR	Phe_530_14	QTL_MONO	0.102854	0.110433	0.351662
AFR	Phe_530_14	QTL_MPV	0.163234	0.108085	0.130984
AFR	Phe_530_14	QTL_NEUTRO	0.101164	0.0950145	0.287002
AFR	Phe_530_14	QTL_PLT	-0.008246	0.105076	0.937449
AFR	Phe_530_14	QTL_RBC	0.0553185	0.124774	0.657513
AFR	Phe_530_14	QTL_RDW	0.112473	0.100572	0.263424
AFR	Phe_530_14	QTL_SBP	0.0192855	0.11865	0.87088
AFR	Phe_530_14	QTL_TC	0.0719836	0.126053	0.567961
AFR	Phe_530_14	QTL_TG	0.0326745	0.140308	0.815857
AFR	Phe_530_14	QTL_WBC	0.143299	0.0883721	0.104902
AFR	Phe_530_14	QTL_WEIGHT	-0.0852526	0.0899842	0.343426
AFR	Phe_530	Phe_530_1	1.07138	0.161735	3.4894e-11
AFR	Phe_530	Phe_530_11	1.07852	0.165696	7.56381e-11
AFR	Phe_530	Phe_530_14	0.643512	0.177501	0.000288506
AFR	Phe_530	Phe_531	0.484021	0.179642	0.00705239
AFR	Phe_530	Phe_532	0.879328	0.182642	1.47568e-06
AFR	Phe_530	Phe_535	0.501448	0.181068	0.00561604
AFR	Phe_530	Phe_550	0.394179	0.140516	0.00502808
AFR	Phe_530	Phe_550_1	0.138779	0.14552	0.340248
AFR	Phe_530	Phe_550_2	0.640699	0.155208	3.65917e-05
AFR	Phe_530	Phe_550_4	-0.0362449	0.143422	0.800488
AFR	Phe_530	Phe_558	0.689575	0.170733	5.37022e-05
AFR	Phe_530	Phe_561	0.847855	0.171469	7.62826e-07
AFR	Phe_530	Phe_562	0.196276	0.104684	0.060803
AFR	Phe_530	Phe_562_1	0.138233	0.110639	0.211516
AFR	Phe_530	Phe_563	0.580562	0.139957	3.35198e-05
AFR	Phe_530	Phe_564	0.624347	0.217865	0.00416011
AFR	Phe_530	Phe_578	0.379268	0.154261	0.0139475
AFR	Phe_530	Phe_578_9	0.374913	0.18057	0.0378684
AFR	Phe_530	Phe_580	0.357897	0.162938	0.0280549
AFR	Phe_530	Phe_585	0.286507	0.118637	0.0157356
AFR	Phe_530	Phe_585_1	0.336377	0.123289	0.00636509
AFR	Phe_530	Phe_585_3	0.262109	0.127113	0.0392058
AFR	Phe_530	Phe_586	0.265193	0.165706	0.109513
AFR	Phe_530	Phe_591	0.0991865	0.207026	0.631866
AFR	Phe_530	Phe_593	-0.0576168	0.214583	0.78831
AFR	Phe_530	Phe_594	-0.0559533	0.140332	0.690099
AFR	Phe_530	Phe_596	0.0882385	0.198651	0.656906
AFR	Phe_530	Phe_599	0.390267	0.162232	0.0161456
AFR	Phe_530	Phe_599_2	0.00891172	0.188758	0.962344
AFR	Phe_530	Phe_599_4	0.368422	0.157945	0.019669
AFR	Phe_530	Phe_599_5	0.392704	0.190823	0.0395951
AFR	Phe_530	Phe_600	0.212198	0.130147	0.103006
AFR	Phe_530	Phe_610	0.135631	0.158939	0.393464
AFR	Phe_530	Phe_681	0.226868	0.160001	0.156215
AFR	Phe_530	Phe_687_2	0.294874	0.212117	0.164484
AFR	Phe_530	Phe_701	0.529039	0.129062	4.14737e-05
AFR	Phe_530	Phe_704	0.248582	0.196115	0.204964
AFR	Phe_530	Phe_706	0.589233	0.167183	0.000424318
AFR	Phe_530	Phe_706_2	0.125	0.15074	0.406965
AFR	Phe_530	Phe_707	0.135396	0.167578	0.419116
AFR	Phe_530	Phe_716	0.330761	0.141645	0.0195355
AFR	Phe_530	Phe_716_9	0.336486	0.14202	0.0178222
AFR	Phe_530	Phe_720	0.337381	0.130522	0.00974176
AFR	Phe_530	Phe_721	0.332193	0.122872	0.00686011
AFR	Phe_530	Phe_721_1	0.381269	0.132334	0.00396286
AFR	Phe_530	Phe_722	0.40319	0.143772	0.00504158
AFR	Phe_530	Phe_722_6	0.376075	0.172328	0.0290863
AFR	Phe_530	Phe_726	0.440916	0.126703	0.000501558
AFR	Phe_530	Phe_726_1	0.470649	0.179991	0.0089265
AFR	Phe_530	Phe_727	0.387086	0.177885	0.0295515
AFR	Phe_530	Phe_727_1	0.204683	0.137985	0.137975
AFR	Phe_530	Phe_735	0.343524	0.136128	0.011618
AFR	Phe_530	Phe_735_3	0.113126	0.127076	0.373346
AFR	Phe_530	Phe_740	0.221007	0.11535	0.0553678
AFR	Phe_530	Phe_740_1	0.0615944	0.102922	0.549533
AFR	Phe_530	Phe_740_11	0.0755639	0.106357	0.47741
AFR	Phe_530	Phe_740_9	0.239724	0.127669	0.0604218
AFR	Phe_530	Phe_741	0.441139	0.16482	0.00743988
AFR	Phe_530	Phe_743	0.552481	0.180702	0.00223262
AFR	Phe_530	Phe_743_1	0.211901	0.202198	0.294644
AFR	Phe_530	Phe_743_11	0.238764	0.211274	0.258428
AFR	Phe_530	Phe_745	0.529625	0.140037	0.000155553
AFR	Phe_530	Phe_760	0.276063	0.13565	0.0418393
AFR	Phe_530	Phe_764	0.176468	0.184515	0.338876
AFR	Phe_530	Phe_771_1	0.409462	0.194742	0.0355018
AFR	Phe_530	Phe_773	0.503081	0.111309	6.19355e-06
AFR	Phe_530	Phe_783	0.403475	0.165059	0.0145079
AFR	Phe_530	Phe_785	0.718285	0.12363	6.24851e-09
AFR	Phe_530	Phe_788	0.445218	0.185567	0.0164298
AFR	Phe_530	Phe_789	0.580548	0.185176	0.0017179
AFR	Phe_530	Phe_790_6	0.062021	0.176342	0.725057
AFR	Phe_530	Phe_830	0.0940147	0.153466	0.540134
AFR	Phe_530	QTL_ALB	-0.0829687	0.0875978	0.34356
AFR	Phe_530	QTL_ALT	0.208863	0.0842532	0.0131756
AFR	Phe_530	QTL_AST	0.16294	0.0811903	0.0447612
AFR	Phe_530	QTL_BASO	0.395353	0.103373	0.000131028
AFR	Phe_530	QTL_BMI	0.0582925	0.0743447	0.432991
AFR	Phe_530	QTL_BUN	0.0408393	0.0815197	0.616389
AFR	Phe_530	QTL_CALCIUM	-0.00319245	0.108232	0.976469
AFR	Phe_530	QTL_CRE	-0.0412999	0.0965183	0.668726
AFR	Phe_530	QTL_DBP	0.167065	0.0901329	0.0638056
AFR	Phe_530	QTL_EGFR	0.0524557	0.099641	0.598578
AFR	Phe_530	QTL_EOSINO	0.204757	0.0872518	0.0189387
AFR	Phe_530	QTL_GLU	0.16285	0.0796446	0.0408831
AFR	Phe_530	QTL_HB	-0.0438447	0.093338	0.63854
AFR	Phe_530	QTL_HBA1C	0.0998125	0.0834937	0.231911
AFR	Phe_530	QTL_HDLC	-0.0742695	0.084542	0.379676
AFR	Phe_530	QTL_HEIGHT	0.0109755	0.068317	0.872365
AFR	Phe_530	QTL_HT	-0.0506838	0.0933284	0.587082
AFR	Phe_530	QTL_LDLC	-0.1129	0.0989676	0.253961
AFR	Phe_530	QTL_LYMPH	0.0724139	0.0920615	0.431527
AFR	Phe_530	QTL_MCH	0.0418133	0.0647407	0.518371
AFR	Phe_530	QTL_MCHC	0.00884027	0.0754615	0.906742
AFR	Phe_530	QTL_MCV	0.0413736	0.0617523	0.502862
AFR	Phe_530	QTL_MONO	0.156387	0.0770133	0.0422902
AFR	Phe_530	QTL_MPV	0.0835824	0.0833875	0.316181
AFR	Phe_530	QTL_NEUTRO	0.14534	0.0736288	0.0483874
AFR	Phe_530	QTL_PLT	-0.189212	0.0817014	0.020564
AFR	Phe_530	QTL_RBC	-0.0863132	0.0828734	0.297641
AFR	Phe_530	QTL_RDW	0.153904	0.0747349	0.0394621
AFR	Phe_530	QTL_SBP	0.0638242	0.0915994	0.485943
AFR	Phe_530	QTL_TC	-0.0393277	0.102478	0.701151
AFR	Phe_530	QTL_TG	0.242196	0.081208	0.00285983
AFR	Phe_530	QTL_WBC	0.129946	0.0665608	0.0509048
AFR	Phe_530	QTL_WEIGHT	0.0570702	0.0677555	0.399622
AFR	Phe_531	Phe_532	0.942435	0.304302	0.00195467
AFR	Phe_531	Phe_535	0.449887	0.323086	0.16378
AFR	Phe_531	Phe_550	0.578673	0.203378	0.00443685
AFR	Phe_531	Phe_550_1	0.344651	0.207085	0.0960537
AFR	Phe_531	Phe_550_2	0.545352	0.247218	0.0273871
AFR	Phe_531	Phe_550_4	0.173278	0.259097	0.503637
AFR	Phe_531	Phe_558	0.0360211	0.33059	0.913234
AFR	Phe_531	Phe_561	-0.0113861	0.216037	0.957967
AFR	Phe_531	Phe_562	0.083659	0.1767	0.635891
AFR	Phe_531	Phe_562_1	-0.0381278	0.186862	0.83832
AFR	Phe_531	Phe_563	0.326696	0.204453	0.110064
AFR	Phe_531	Phe_564	0.249383	0.34745	0.47291
AFR	Phe_531	Phe_578	0.16835	0.241905	0.486468
AFR	Phe_531	Phe_578_9	0.153171	0.304148	0.614539
AFR	Phe_531	Phe_580	0.0989131	0.228622	0.665269
AFR	Phe_531	Phe_585	0.0400522	0.156424	0.797913
AFR	Phe_531	Phe_585_1	0.225431	0.192	0.240348
AFR	Phe_531	Phe_585_3	-0.0496238	0.161315	0.758371
AFR	Phe_531	Phe_586	0.0446535	0.264324	0.865848
AFR	Phe_531	Phe_591	0.119304	0.308824	0.699262
AFR	Phe_531	Phe_593	-0.450105	0.281869	0.110298
AFR	Phe_531	Phe_594	-0.116085	0.230465	0.614474
AFR	Phe_531	Phe_596	-0.462859	0.328975	0.159436
AFR	Phe_531	Phe_599	0.0447169	0.266785	0.866887
AFR	Phe_531	Phe_599_2	-0.245457	0.304602	0.420341
AFR	Phe_531	Phe_599_4	0.288336	0.244393	0.238078
AFR	Phe_531	Phe_599_5	-0.165188	0.283159	0.559641
AFR	Phe_531	Phe_600	0.0342689	0.176961	0.846448
AFR	Phe_531	Phe_610	-0.233175	0.247734	0.346586
AFR	Phe_531	Phe_681	0.297723	0.224195	0.184189
AFR	Phe_531	Phe_687_2	0.115193	0.294319	0.69551
AFR	Phe_531	Phe_701	0.279796	0.200203	0.162244
AFR	Phe_531	Phe_704	0.15532	0.290309	0.592639
AFR	Phe_531	Phe_706	-0.109574	0.314075	0.727179
AFR	Phe_531	Phe_706_2	-0.0514963	0.253359	0.838936
AFR	Phe_531	Phe_707	-0.370225	0.268448	0.167854
AFR	Phe_531	Phe_716	0.552566	0.210174	0.00856144
AFR	Phe_531	Phe_716_9	0.421684	0.210821	0.0454794
AFR	Phe_531	Phe_720	0.251956	0.192996	0.191723
AFR	Phe_531	Phe_721	-0.0834752	0.182986	0.648258
AFR	Phe_531	Phe_721_1	-0.0351244	0.190218	0.853501
AFR	Phe_531	Phe_722	0.100898	0.206999	0.625952
AFR	Phe_531	Phe_722_6	0.0535287	0.259335	0.836472
AFR	Phe_531	Phe_726	0.105138	0.196909	0.593379
AFR	Phe_531	Phe_726_1	0.377553	0.287829	0.189613
AFR	Phe_531	Phe_727	0.351202	0.300743	0.242895
AFR	Phe_531	Phe_727_1	0.0932893	0.212006	0.659915
AFR	Phe_531	Phe_735	-0.0231199	0.203007	0.909327
AFR	Phe_531	Phe_735_3	0.00171921	0.185641	0.992611
AFR	Phe_531	Phe_740	0.0347863	0.203487	0.864262
AFR	Phe_531	Phe_740_1	-0.0376241	0.174609	0.829396
AFR	Phe_531	Phe_740_11	0.113004	0.180075	0.530307
AFR	Phe_531	Phe_740_9	0.0164689	0.209337	0.937294
AFR	Phe_531	Phe_741	0.404155	0.270433	0.135052
AFR	Phe_531	Phe_743	-0.0489622	0.309145	0.874158
AFR	Phe_531	Phe_743_1	-0.23042	0.286219	0.420794
AFR	Phe_531	Phe_743_11	-0.197649	0.299992	0.509994
AFR	Phe_531	Phe_745	0.0166896	0.188954	0.929617
AFR	Phe_531	Phe_760	0.238509	0.159756	0.135449
AFR	Phe_531	Phe_764	-0.0917058	0.262363	0.726686
AFR	Phe_531	Phe_771_1	-0.439849	0.289545	0.128737
AFR	Phe_531	Phe_773	0.300201	0.16695	0.0721533
AFR	Phe_531	Phe_783	0.53149	0.271207	0.0500279
AFR	Phe_531	Phe_785	0.321067	0.172625	0.0628985
AFR	Phe_531	Phe_788	-0.0118505	0.248412	0.961951
AFR	Phe_531	Phe_789	0.252899	0.258207	0.327361
AFR	Phe_531	Phe_790_6	0.19025	0.287475	0.508101
AFR	Phe_531	Phe_830	0.422784	0.249344	0.0899648
AFR	Phe_531	QTL_ALB	0.166065	0.130131	0.201905
AFR	Phe_531	QTL_ALT	-0.0995629	0.133838	0.456934
AFR	Phe_531	QTL_AST	-0.141034	0.131718	0.284295
AFR	Phe_531	QTL_BASO	0.381665	0.180527	0.0345009
AFR	Phe_531	QTL_BMI	0.0166663	0.113919	0.883684
AFR	Phe_531	QTL_BUN	0.000452916	0.135898	0.997341
AFR	Phe_531	QTL_CALCIUM	-0.200559	0.132302	0.12954
AFR	Phe_531	QTL_CRE	-0.163504	0.110484	0.138903
AFR	Phe_531	QTL_DBP	0.207815	0.120687	0.0850803
AFR	Phe_531	QTL_EGFR	0.137653	0.115753	0.234363
AFR	Phe_531	QTL_EOSINO	0.210509	0.131549	0.109547
AFR	Phe_531	QTL_GLU	0.0568097	0.115296	0.622204
AFR	Phe_531	QTL_HB	0.0587717	0.13292	0.658374
AFR	Phe_531	QTL_HBA1C	0.0293664	0.118726	0.80464
AFR	Phe_531	QTL_HDLC	-0.15388	0.109833	0.161201
AFR	Phe_531	QTL_HEIGHT	-0.0263761	0.105116	0.801872
AFR	Phe_531	QTL_HT	-0.0335297	0.131115	0.798161
AFR	Phe_531	QTL_LDLC	0.0107402	0.133088	0.93568
AFR	Phe_531	QTL_LYMPH	0.2752	0.130407	0.0348318
AFR	Phe_531	QTL_MCH	-0.00726152	0.116952	0.950492
AFR	Phe_531	QTL_MCHC	0.265069	0.121558	0.0292136
AFR	Phe_531	QTL_MCV	-0.090619	0.1211	0.45428
AFR	Phe_531	QTL_MONO	0.442031	0.153043	0.00387343
AFR	Phe_531	QTL_MPV	0.0884681	0.105721	0.4027
AFR	Phe_531	QTL_NEUTRO	0.345078	0.127355	0.00673709
AFR	Phe_531	QTL_PLT	0.0557652	0.0963649	0.562799
AFR	Phe_531	QTL_RBC	-0.018329	0.124331	0.8828
AFR	Phe_531	QTL_RDW	-0.0606265	0.108825	0.577457
AFR	Phe_531	QTL_SBP	0.0941876	0.124297	0.448593
AFR	Phe_531	QTL_TC	0.101912	0.130309	0.43417
AFR	Phe_531	QTL_TG	0.45407	0.134199	0.000715528
AFR	Phe_531	QTL_WBC	0.400557	0.120229	0.000863415
AFR	Phe_531	QTL_WEIGHT	0.00915464	0.111125	0.934343
AFR	Phe_532	Phe_535	0.300971	0.261633	0.249998
AFR	Phe_532	Phe_550	0.36165	0.193506	0.0616317
AFR	Phe_532	Phe_550_1	-0.102022	0.210911	0.628582
AFR	Phe_532	Phe_550_2	0.903035	0.241172	0.00018085
AFR	Phe_532	Phe_550_4	-0.0866087	0.247731	0.726633
AFR	Phe_532	Phe_558	0.133363	0.290221	0.64586
AFR	Phe_532	Phe_561	0.600151	0.243086	0.0135536
AFR	Phe_532	Phe_562	0.461971	0.171492	0.00706348
AFR	Phe_532	Phe_562_1	0.528802	0.186069	0.00448371
AFR	Phe_532	Phe_563	0.41751	0.242335	0.0849134
AFR	Phe_532	Phe_564	-0.0279345	0.322936	0.931068
AFR	Phe_532	Phe_578	0.423109	0.22324	0.058051
AFR	Phe_532	Phe_578_9	0.282116	0.283201	0.319167
AFR	Phe_532	Phe_580	0.162582	0.25099	0.517138
AFR	Phe_532	Phe_585	0.293045	0.147958	0.0476367
AFR	Phe_532	Phe_585_1	0.544799	0.182517	0.00283658
AFR	Phe_532	Phe_585_3	0.117748	0.156796	0.452672
AFR	Phe_532	Phe_586	0.385383	0.244505	0.114986
AFR	Phe_532	Phe_591	0.595184	0.295053	0.0436732
AFR	Phe_532	Phe_593	0.0544948	0.259614	0.83374
AFR	Phe_532	Phe_594	0.120879	0.193591	0.532362
AFR	Phe_532	Phe_596	0.103224	0.315167	0.743272
AFR	Phe_532	Phe_599	0.330043	0.237003	0.16375
AFR	Phe_532	Phe_599_2	0.219843	0.314336	0.484309
AFR	Phe_532	Phe_599_4	0.605948	0.229318	0.00823234
AFR	Phe_532	Phe_599_5	0.264789	0.305187	0.385597
AFR	Phe_532	Phe_600	0.345424	0.196838	0.0792828
AFR	Phe_532	Phe_610	-0.0465233	0.250793	0.852833
AFR	Phe_532	Phe_681	-0.149005	0.240304	0.535212
AFR	Phe_532	Phe_687_2	0.60979	0.311071	0.0499615
AFR	Phe_532	Phe_701	0.183831	0.193098	0.341093
AFR	Phe_532	Phe_704	0.174596	0.291367	0.54902
AFR	Phe_532	Phe_706	0.0474037	0.248683	0.848824
AFR	Phe_532	Phe_706_2	-0.118105	0.2179	0.587809
AFR	Phe_532	Phe_707	0.114885	0.227319	0.613285
AFR	Phe_532	Phe_716	0.164081	0.244498	0.502159
AFR	Phe_532	Phe_716_9	0.144766	0.230233	0.529493
AFR	Phe_532	Phe_720	0.439951	0.18328	0.0163758
AFR	Phe_532	Phe_721	0.540397	0.181535	0.00291259
AFR	Phe_532	Phe_721_1	0.573573	0.195281	0.00331222
AFR	Phe_532	Phe_722	0.623709	0.195547	0.00142489
AFR	Phe_532	Phe_722_6	0.763532	0.242247	0.00162226
AFR	Phe_532	Phe_726	0.319702	0.183887	0.0821089
AFR	Phe_532	Phe_726_1	0.162216	0.291565	0.577962
AFR	Phe_532	Phe_727	0.466592	0.298156	0.1176
AFR	Phe_532	Phe_727_1	0.0427853	0.217856	0.844303
AFR	Phe_532	Phe_735	0.0401522	0.207818	0.846796
AFR	Phe_532	Phe_735_3	0.111573	0.170746	0.51347
AFR	Phe_532	Phe_740	0.321735	0.178576	0.0715975
AFR	Phe_532	Phe_740_1	0.0544336	0.155733	0.72669
AFR	Phe_532	Phe_740_11	0.200095	0.153413	0.192136
AFR	Phe_532	Phe_740_9	0.429027	0.183064	0.019099
AFR	Phe_532	Phe_741	0.590075	0.233609	0.0115397
AFR	Phe_532	Phe_743	0.355954	0.295905	0.229001
AFR	Phe_532	Phe_743_1	0.178018	0.298896	0.551453
AFR	Phe_532	Phe_743_11	0.185321	0.31346	0.55438
AFR	Phe_532	Phe_745	0.52085	0.208399	0.0124442
AFR	Phe_532	Phe_760	0.437485	0.165318	0.00813708
AFR	Phe_532	Phe_764	-0.0448495	0.305273	0.883198
AFR	Phe_532	Phe_771_1	0.535965	0.307344	0.0811839
AFR	Phe_532	Phe_773	0.477797	0.193545	0.0135618
AFR	Phe_532	Phe_783	0.161225	0.251012	0.520678
AFR	Phe_532	Phe_785	0.590431	0.170628	0.000539502
AFR	Phe_532	Phe_788	0.238818	0.273233	0.382092
AFR	Phe_532	Phe_789	0.871615	0.2833	0.00209341
AFR	Phe_532	Phe_790_6	0.20106	0.273492	0.462241
AFR	Phe_532	Phe_830	0.504943	0.264115	0.0558982
AFR	Phe_532	QTL_ALB	-0.229489	0.12629	0.0691927
AFR	Phe_532	QTL_ALT	0.188343	0.12849	0.142699
AFR	Phe_532	QTL_AST	0.312014	0.129787	0.0162149
AFR	Phe_532	QTL_BASO	0.136066	0.162174	0.401464
AFR	Phe_532	QTL_BMI	0.0584671	0.0970306	0.546799
AFR	Phe_532	QTL_BUN	0.0516083	0.113095	0.648155
AFR	Phe_532	QTL_CALCIUM	-0.18436	0.151119	0.222478
AFR	Phe_532	QTL_CRE	-0.152728	0.109097	0.161534
AFR	Phe_532	QTL_DBP	0.140502	0.10952	0.199532
AFR	Phe_532	QTL_EGFR	0.127115	0.112088	0.256766
AFR	Phe_532	QTL_EOSINO	0.0749226	0.11903	0.52906
AFR	Phe_532	QTL_GLU	0.0875052	0.101772	0.389891
AFR	Phe_532	QTL_HB	-0.182888	0.112658	0.104508
AFR	Phe_532	QTL_HBA1C	-0.0252332	0.107038	0.813635
AFR	Phe_532	QTL_HDLC	-0.0698936	0.10382	0.500806
AFR	Phe_532	QTL_HEIGHT	-0.011167	0.0858948	0.89656
AFR	Phe_532	QTL_HT	-0.153109	0.11289	0.175015
AFR	Phe_532	QTL_LDLC	0.0440306	0.117191	0.707128
AFR	Phe_532	QTL_LYMPH	0.0117732	0.121654	0.922904
AFR	Phe_532	QTL_MCH	0.119719	0.103719	0.248389
AFR	Phe_532	QTL_MCHC	-0.091728	0.116519	0.431142
AFR	Phe_532	QTL_MCV	0.145501	0.104698	0.164611
AFR	Phe_532	QTL_MONO	-0.00305272	0.10201	0.976126
AFR	Phe_532	QTL_MPV	0.0903672	0.106668	0.396895
AFR	Phe_532	QTL_NEUTRO	0.0664699	0.0908035	0.464157
AFR	Phe_532	QTL_PLT	-0.19114	0.101438	0.0595238
AFR	Phe_532	QTL_RBC	-0.188469	0.110858	0.0891141
AFR	Phe_532	QTL_RDW	-0.0164348	0.117167	0.888448
AFR	Phe_532	QTL_SBP	-0.0115886	0.113423	0.91862
AFR	Phe_532	QTL_TC	0.130374	0.115967	0.260915
AFR	Phe_532	QTL_TG	0.281748	0.122025	0.0209468
AFR	Phe_532	QTL_WBC	0.0215616	0.0790751	0.785105
AFR	Phe_532	QTL_WEIGHT	0.0371951	0.0884144	0.673981
AFR	Phe_535	Phe_550	0.44014	0.193471	0.0229079
AFR	Phe_535	Phe_550_1	0.0120479	0.19511	0.950762
AFR	Phe_535	Phe_550_2	0.729788	0.252434	0.00384009
AFR	Phe_535	Phe_550_4	-0.366268	0.221203	0.0977623
AFR	Phe_535	Phe_558	0.0063543	0.304144	0.983331
AFR	Phe_535	Phe_561	0.560106	0.266925	0.0358732
AFR	Phe_535	Phe_562	0.26708	0.173495	0.123704
AFR	Phe_535	Phe_562_1	0.341034	0.18543	0.0658925
AFR	Phe_535	Phe_563	0.173282	0.237173	0.465015
AFR	Phe_535	Phe_564	0.399149	0.351837	0.256597
AFR	Phe_535	Phe_578	0.445808	0.224102	0.0466669
AFR	Phe_535	Phe_578_9	0.883085	0.285983	0.00201581
AFR	Phe_535	Phe_580	0.392246	0.24364	0.107411
AFR	Phe_535	Phe_585	0.307071	0.171185	0.0728454
AFR	Phe_535	Phe_585_1	0.449537	0.191312	0.0187858
AFR	Phe_535	Phe_585_3	0.245225	0.162963	0.132379
AFR	Phe_535	Phe_586	-0.00848658	0.215498	0.968587
AFR	Phe_535	Phe_591	0.80816	0.304236	0.00789903
AFR	Phe_535	Phe_593	0.259951	0.291836	0.373068
AFR	Phe_535	Phe_594	-0.16192	0.189773	0.393531
AFR	Phe_535	Phe_596	0.000785519	0.277403	0.997741
AFR	Phe_535	Phe_599	0.365191	0.228038	0.109279
AFR	Phe_535	Phe_599_2	0.0948535	0.284272	0.738627
AFR	Phe_535	Phe_599_4	0.0742905	0.228358	0.744935
AFR	Phe_535	Phe_599_5	-0.00149002	0.300065	0.996038
AFR	Phe_535	Phe_600	0.0950239	0.171616	0.579784
AFR	Phe_535	Phe_610	0.0349939	0.26487	0.894891
AFR	Phe_535	Phe_681	0.560143	0.241901	0.0205805
AFR	Phe_535	Phe_687_2	0.705727	0.33422	0.0347237
AFR	Phe_535	Phe_701	-0.0787131	0.196261	0.688373
AFR	Phe_535	Phe_704	0.360438	0.289976	0.213871
AFR	Phe_535	Phe_706	0.240114	0.264854	0.364624
AFR	Phe_535	Phe_706_2	0.433936	0.230425	0.0596736
AFR	Phe_535	Phe_707	0.1045	0.270608	0.699373
AFR	Phe_535	Phe_716	0.0269813	0.230699	0.906896
AFR	Phe_535	Phe_716_9	0.113105	0.239168	0.636277
AFR	Phe_535	Phe_720	0.138269	0.177866	0.436936
AFR	Phe_535	Phe_721	0.0632022	0.174395	0.717046
AFR	Phe_535	Phe_721_1	0.0993012	0.189274	0.599832
AFR	Phe_535	Phe_722	0.114983	0.18843	0.541719
AFR	Phe_535	Phe_722_6	0.0607445	0.234093	0.795259
AFR	Phe_535	Phe_726	0.127479	0.192983	0.508887
AFR	Phe_535	Phe_726_1	0.531325	0.289828	0.0667668
AFR	Phe_535	Phe_727	0.590229	0.288678	0.0408952
AFR	Phe_535	Phe_727_1	0.258743	0.220995	0.241676
AFR	Phe_535	Phe_735	0.174723	0.209246	0.403711
AFR	Phe_535	Phe_735_3	-0.139937	0.183333	0.445287
AFR	Phe_535	Phe_740	0.167588	0.187474	0.37136
AFR	Phe_535	Phe_740_1	0.0378436	0.160206	0.813263
AFR	Phe_535	Phe_740_11	0.149142	0.175309	0.394913
AFR	Phe_535	Phe_740_9	-0.0100268	0.197511	0.959512
AFR	Phe_535	Phe_741	0.425113	0.241796	0.0787225
AFR	Phe_535	Phe_743	-0.33741	0.272902	0.216319
AFR	Phe_535	Phe_743_1	-0.315876	0.29585	0.285661
AFR	Phe_535	Phe_743_11	-0.345169	0.313215	0.270452
AFR	Phe_535	Phe_745	0.257125	0.195462	0.188351
AFR	Phe_535	Phe_760	0.0681719	0.165669	0.680711
AFR	Phe_535	Phe_764	0.221873	0.30467	0.466467
AFR	Phe_535	Phe_771_1	-0.248003	0.269821	0.358022
AFR	Phe_535	Phe_773	0.141555	0.173553	0.414713
AFR	Phe_535	Phe_783	-0.415818	0.283229	0.142068
AFR	Phe_535	Phe_785	0.773931	0.181462	1.99934e-05
AFR	Phe_535	Phe_788	0.210179	0.289145	0.467287
AFR	Phe_535	Phe_789	0.316082	0.320757	0.324415
AFR	Phe_535	Phe_790_6	0.151549	0.269565	0.57398
AFR	Phe_535	Phe_830	0.077739	0.256568	0.761893
AFR	Phe_535	QTL_ALB	-0.125479	0.145017	0.386887
AFR	Phe_535	QTL_ALT	0.0794321	0.13247	0.548757
AFR	Phe_535	QTL_AST	0.0693908	0.136659	0.611616
AFR	Phe_535	QTL_BASO	0.204885	0.183807	0.264988
AFR	Phe_535	QTL_BMI	0.0198499	0.0939412	0.832652
AFR	Phe_535	QTL_BUN	0.0334586	0.108967	0.758803
AFR	Phe_535	QTL_CALCIUM	-0.0004753	0.162446	0.997665
AFR	Phe_535	QTL_CRE	-0.0841116	0.110244	0.44549
AFR	Phe_535	QTL_DBP	-0.166386	0.115579	0.149984
AFR	Phe_535	QTL_EGFR	-0.0301843	0.112874	0.78915
AFR	Phe_535	QTL_EOSINO	0.0972597	0.114189	0.394358
AFR	Phe_535	QTL_GLU	0.333488	0.125327	0.00779242
AFR	Phe_535	QTL_HB	-0.248699	0.12769	0.0514545
AFR	Phe_535	QTL_HBA1C	0.226279	0.12143	0.0623984
AFR	Phe_535	QTL_HDLC	-0.0680904	0.107097	0.524919
AFR	Phe_535	QTL_HEIGHT	0.100492	0.0888097	0.257828
AFR	Phe_535	QTL_HT	-0.268211	0.125109	0.0320469
AFR	Phe_535	QTL_LDLC	0.0244245	0.11924	0.837702
AFR	Phe_535	QTL_LYMPH	0.124413	0.126136	0.323968
AFR	Phe_535	QTL_MCH	-0.0725029	0.117666	0.537779
AFR	Phe_535	QTL_MCHC	0.0109318	0.118884	0.926735
AFR	Phe_535	QTL_MCV	-0.0952179	0.116178	0.41245
AFR	Phe_535	QTL_MONO	0.119123	0.120855	0.324296
AFR	Phe_535	QTL_MPV	-0.127068	0.0993001	0.200672
AFR	Phe_535	QTL_NEUTRO	0.213993	0.0997493	0.0319285
AFR	Phe_535	QTL_PLT	0.0482562	0.104836	0.645301
AFR	Phe_535	QTL_RBC	-0.171472	0.117784	0.145444
AFR	Phe_535	QTL_RDW	0.194296	0.119114	0.102855
AFR	Phe_535	QTL_SBP	-0.0771623	0.103048	0.453979
AFR	Phe_535	QTL_TC	0.0424901	0.112835	0.706495
AFR	Phe_535	QTL_TG	0.249202	0.125658	0.0473476
AFR	Phe_535	QTL_WBC	0.209287	0.0887404	0.0183529
AFR	Phe_535	QTL_WEIGHT	0.0785275	0.0854765	0.358251
AFR	Phe_550_1	Phe_550_2	-0.0322832	0.175003	0.853644
AFR	Phe_550_1	Phe_550_4	-0.0169922	0.187271	0.927702
AFR	Phe_550_1	Phe_558	0.115869	0.206127	0.574029
AFR	Phe_550_1	Phe_561	0.045918	0.204398	0.822252
AFR	Phe_550_1	Phe_562	-0.0178297	0.113279	0.874933
AFR	Phe_550_1	Phe_562_1	-0.0680937	0.119184	0.567773
AFR	Phe_550_1	Phe_563	-0.13226	0.163832	0.419499
AFR	Phe_550_1	Phe_564	-0.140404	0.262468	0.592692
AFR	Phe_550_1	Phe_578	0.0691304	0.181109	0.70268
AFR	Phe_550_1	Phe_578_9	-0.195947	0.215581	0.36339
AFR	Phe_550_1	Phe_580	0.110906	0.181444	0.54104
AFR	Phe_550_1	Phe_585	-0.0493374	0.13377	0.712261
AFR	Phe_550_1	Phe_585_1	0.0679298	0.167403	0.684899
AFR	Phe_550_1	Phe_585_3	-0.0196564	0.133686	0.883106
AFR	Phe_550_1	Phe_586	-0.0596768	0.178951	0.738771
AFR	Phe_550_1	Phe_591	-0.189049	0.245835	0.441888
AFR	Phe_550_1	Phe_593	0.199268	0.204144	0.329006
AFR	Phe_550_1	Phe_594	0.106638	0.164562	0.516979
AFR	Phe_550_1	Phe_596	0.259894	0.261624	0.320521
AFR	Phe_550_1	Phe_599	0.0712725	0.179856	0.691902
AFR	Phe_550_1	Phe_599_2	0.27554	0.205302	0.179559
AFR	Phe_550_1	Phe_599_4	0.256186	0.188356	0.173794
AFR	Phe_550_1	Phe_599_5	-0.0716926	0.234193	0.759509
AFR	Phe_550_1	Phe_600	0.251104	0.155092	0.105433
AFR	Phe_550_1	Phe_610	0.210007	0.194183	0.27948
AFR	Phe_550_1	Phe_681	0.197653	0.183464	0.281328
AFR	Phe_550_1	Phe_687_2	0.320509	0.239959	0.181653
AFR	Phe_550_1	Phe_701	-0.137391	0.158534	0.386143
AFR	Phe_550_1	Phe_704	0.341864	0.238886	0.152408
AFR	Phe_550_1	Phe_706	0.347075	0.212794	0.102883
AFR	Phe_550_1	Phe_706_2	0.0468659	0.206533	0.820488
AFR	Phe_550_1	Phe_707	0.112895	0.175416	0.519843
AFR	Phe_550_1	Phe_716	0.212115	0.183481	0.247655
AFR	Phe_550_1	Phe_716_9	0.100788	0.174108	0.56267
AFR	Phe_550_1	Phe_720	0.121399	0.127862	0.34239
AFR	Phe_550_1	Phe_721	0.0749572	0.148239	0.613101
AFR	Phe_550_1	Phe_721_1	0.0393287	0.16168	0.807812
AFR	Phe_550_1	Phe_722	0.330512	0.173422	0.0566734
AFR	Phe_550_1	Phe_722_6	0.551143	0.222791	0.0133682
AFR	Phe_550_1	Phe_726	0.117006	0.167248	0.48418
AFR	Phe_550_1	Phe_726_1	0.35212	0.234176	0.13267
AFR	Phe_550_1	Phe_727	0.018711	0.245389	0.93922
AFR	Phe_550_1	Phe_727_1	-0.234851	0.166408	0.158157
AFR	Phe_550_1	Phe_735	0.218152	0.170072	0.199596
AFR	Phe_550_1	Phe_735_3	0.225727	0.158219	0.153673
AFR	Phe_550_1	Phe_740	0.140196	0.121859	0.249946
AFR	Phe_550_1	Phe_740_1	0.14572	0.11504	0.205265
AFR	Phe_550_1	Phe_740_11	0.220475	0.126462	0.0812633
AFR	Phe_550_1	Phe_740_9	0.181234	0.144775	0.210632
AFR	Phe_550_1	Phe_741	0.184929	0.20865	0.375452
AFR	Phe_550_1	Phe_743	-0.270449	0.226398	0.232253
AFR	Phe_550_1	Phe_743_1	-0.0665011	0.225428	0.767994
AFR	Phe_550_1	Phe_743_11	-0.0495689	0.239114	0.835774
AFR	Phe_550_1	Phe_745	0.0681509	0.1506	0.650888
AFR	Phe_550_1	Phe_760	0.0298725	0.15161	0.8438
AFR	Phe_550_1	Phe_764	0.0601103	0.242691	0.80438
AFR	Phe_550_1	Phe_771_1	-0.0217885	0.236218	0.926508
AFR	Phe_550_1	Phe_773	0.159363	0.154977	0.30381
AFR	Phe_550_1	Phe_783	0.258696	0.179784	0.150171
AFR	Phe_550_1	Phe_785	0.188143	0.135635	0.165404
AFR	Phe_550_1	Phe_788	0.0879424	0.233083	0.705951
AFR	Phe_550_1	Phe_789	0.167408	0.212663	0.431167
AFR	Phe_550_1	Phe_790_6	0.0649063	0.20755	0.754489
AFR	Phe_550_1	Phe_830	0.312223	0.206218	0.130014
AFR	Phe_550_1	QTL_ALB	0.0693738	0.101689	0.495104
AFR	Phe_550_1	QTL_ALT	-0.0587176	0.0915381	0.521227
AFR	Phe_550_1	QTL_AST	0.310309	0.0947945	0.00106229
AFR	Phe_550_1	QTL_BASO	0.0940098	0.126204	0.456331
AFR	Phe_550_1	QTL_BMI	-0.351813	0.0773978	5.47997e-06
AFR	Phe_550_1	QTL_BUN	-0.0390938	0.0933387	0.675334
AFR	Phe_550_1	QTL_CALCIUM	-0.0397271	0.113291	0.725839
AFR	Phe_550_1	QTL_CRE	-0.0126198	0.0856317	0.882838
AFR	Phe_550_1	QTL_DBP	0.0404332	0.0884656	0.647635
AFR	Phe_550_1	QTL_EGFR	0.0612086	0.0947219	0.518155
AFR	Phe_550_1	QTL_EOSINO	-0.134901	0.0892087	0.130484
AFR	Phe_550_1	QTL_GLU	0.0512926	0.0982608	0.601667
AFR	Phe_550_1	QTL_HB	-0.0983988	0.121231	0.416985
AFR	Phe_550_1	QTL_HBA1C	0.0567205	0.0940473	0.546438
AFR	Phe_550_1	QTL_HDLC	0.130889	0.0897558	0.144765
AFR	Phe_550_1	QTL_HEIGHT	0.00560826	0.0718054	0.937746
AFR	Phe_550_1	QTL_HT	-0.106564	0.124175	0.390796
AFR	Phe_550_1	QTL_LDLC	0.149684	0.102782	0.145301
AFR	Phe_550_1	QTL_LYMPH	0.105709	0.101075	0.295631
AFR	Phe_550_1	QTL_MCH	0.0404725	0.0927457	0.66256
AFR	Phe_550_1	QTL_MCHC	-0.0347776	0.0984599	0.723927
AFR	Phe_550_1	QTL_MCV	0.0735421	0.0902873	0.415339
AFR	Phe_550_1	QTL_MONO	0.00685274	0.0870223	0.937234
AFR	Phe_550_1	QTL_MPV	-0.0844909	0.0851558	0.321104
AFR	Phe_550_1	QTL_NEUTRO	-0.138123	0.086914	0.112016
AFR	Phe_550_1	QTL_PLT	0.156592	0.0826773	0.0582234
AFR	Phe_550_1	QTL_RBC	-0.11235	0.127248	0.377279
AFR	Phe_550_1	QTL_RDW	-0.253512	0.0987394	0.010244
AFR	Phe_550_1	QTL_SBP	-0.169894	0.0904529	0.0603452
AFR	Phe_550_1	QTL_TC	0.192812	0.0938791	0.0399915
AFR	Phe_550_1	QTL_TG	-0.00987162	0.101995	0.922897
AFR	Phe_550_1	QTL_WBC	-0.0272764	0.0735317	0.710677
AFR	Phe_550_1	QTL_WEIGHT	-0.294498	0.0764318	0.000116639
AFR	Phe_550_2	Phe_550_4	0.153662	0.210207	0.464778
AFR	Phe_550_2	Phe_558	0.125649	0.229048	0.583301
AFR	Phe_550_2	Phe_561	0.380142	0.20195	0.059787
AFR	Phe_550_2	Phe_562	0.154488	0.123373	0.210496
AFR	Phe_550_2	Phe_562_1	0.102498	0.133863	0.443858
AFR	Phe_550_2	Phe_563	0.145722	0.167233	0.383554
AFR	Phe_550_2	Phe_564	0.261097	0.272534	0.338046
AFR	Phe_550_2	Phe_578	0.197648	0.18256	0.278964
AFR	Phe_550_2	Phe_578_9	0.379585	0.255004	0.136607
AFR	Phe_550_2	Phe_580	0.554108	0.206107	0.00717844
AFR	Phe_550_2	Phe_585	0.455857	0.172104	0.00807949
AFR	Phe_550_2	Phe_585_1	0.521152	0.174345	0.00279713
AFR	Phe_550_2	Phe_585_3	0.42743	0.179888	0.0174972
AFR	Phe_550_2	Phe_586	0.17669	0.202097	0.381963
AFR	Phe_550_2	Phe_591	0.369099	0.24369	0.129867
AFR	Phe_550_2	Phe_593	0.168866	0.229448	0.461751
AFR	Phe_550_2	Phe_594	-0.296893	0.166183	0.0740107
AFR	Phe_550_2	Phe_596	-0.0229086	0.269724	0.932314
AFR	Phe_550_2	Phe_599	0.0554136	0.186797	0.766732
AFR	Phe_550_2	Phe_599_2	0.23199	0.211755	0.273273
AFR	Phe_550_2	Phe_599_4	0.277287	0.217406	0.202157
AFR	Phe_550_2	Phe_599_5	-0.114983	0.213939	0.590952
AFR	Phe_550_2	Phe_600	0.132847	0.136329	0.329826
AFR	Phe_550_2	Phe_610	-0.0558438	0.20437	0.784662
AFR	Phe_550_2	Phe_681	0.089372	0.20037	0.655572
AFR	Phe_550_2	Phe_687_2	0.725874	0.240297	0.00252165
AFR	Phe_550_2	Phe_701	0.271894	0.159304	0.0878653
AFR	Phe_550_2	Phe_704	0.074512	0.235937	0.752144
AFR	Phe_550_2	Phe_706	0.0810156	0.235984	0.731366
AFR	Phe_550_2	Phe_706_2	-0.158548	0.20121	0.430713
AFR	Phe_550_2	Phe_707	0.0810435	0.228384	0.722698
AFR	Phe_550_2	Phe_716	0.0573307	0.188934	0.761552
AFR	Phe_550_2	Phe_716_9	0.188236	0.183695	0.305496
AFR	Phe_550_2	Phe_720	0.00401715	0.139112	0.976963
AFR	Phe_550_2	Phe_721	-0.0963337	0.139964	0.491279
AFR	Phe_550_2	Phe_721_1	-0.165873	0.150113	0.269166
AFR	Phe_550_2	Phe_722	-0.00840363	0.160385	0.958213
AFR	Phe_550_2	Phe_722_6	0.0502295	0.218055	0.817818
AFR	Phe_550_2	Phe_726	0.205803	0.148643	0.166192
AFR	Phe_550_2	Phe_726_1	0.0795184	0.22412	0.722737
AFR	Phe_550_2	Phe_727	0.528578	0.224316	0.0184531
AFR	Phe_550_2	Phe_727_1	0.0782338	0.180686	0.665028
AFR	Phe_550_2	Phe_735	0.153819	0.162043	0.342492
AFR	Phe_550_2	Phe_735_3	0.00390021	0.150745	0.979359
AFR	Phe_550_2	Phe_740	0.141924	0.161632	0.379907
AFR	Phe_550_2	Phe_740_1	0.0556943	0.150723	0.711744
AFR	Phe_550_2	Phe_740_11	-0.0692643	0.162624	0.67017
AFR	Phe_550_2	Phe_740_9	0.0184805	0.164271	0.910427
AFR	Phe_550_2	Phe_741	-0.0197146	0.213081	0.926284
AFR	Phe_550_2	Phe_743	0.176045	0.24625	0.47467
AFR	Phe_550_2	Phe_743_1	0.156635	0.234953	0.504986
AFR	Phe_550_2	Phe_743_11	0.207035	0.244893	0.39788
AFR	Phe_550_2	Phe_745	0.327887	0.195545	0.0935834
AFR	Phe_550_2	Phe_760	0.102364	0.145424	0.481495
AFR	Phe_550_2	Phe_764	-0.231345	0.225219	0.304326
AFR	Phe_550_2	Phe_771_1	0.138675	0.270862	0.608667
AFR	Phe_550_2	Phe_773	0.255835	0.162311	0.114978
AFR	Phe_550_2	Phe_783	0.187478	0.221142	0.396565
AFR	Phe_550_2	Phe_785	0.254533	0.17737	0.151275
AFR	Phe_550_2	Phe_788	0.481711	0.218096	0.0271949
AFR	Phe_550_2	Phe_789	0.219464	0.225457	0.330346
AFR	Phe_550_2	Phe_790_6	0.255305	0.207841	0.219309
AFR	Phe_550_2	Phe_830	0.307869	0.19832	0.120571
AFR	Phe_550_2	QTL_ALB	-0.144916	0.119601	0.225641
AFR	Phe_550_2	QTL_ALT	-0.0623713	0.118595	0.598943
AFR	Phe_550_2	QTL_AST	0.0407991	0.130484	0.754527
AFR	Phe_550_2	QTL_BASO	0.205891	0.142501	0.148502
AFR	Phe_550_2	QTL_BMI	0.157341	0.0965784	0.10328
AFR	Phe_550_2	QTL_BUN	0.0396732	0.0907535	0.662
AFR	Phe_550_2	QTL_CALCIUM	-0.0707242	0.115983	0.542006
AFR	Phe_550_2	QTL_CRE	0.0939929	0.121511	0.439206
AFR	Phe_550_2	QTL_DBP	-0.0384922	0.0880971	0.662163
AFR	Phe_550_2	QTL_EGFR	-0.102578	0.12019	0.393403
AFR	Phe_550_2	QTL_EOSINO	0.361695	0.100387	0.000314562
AFR	Phe_550_2	QTL_GLU	0.384199	0.122244	0.00167292
AFR	Phe_550_2	QTL_HB	-0.276415	0.110776	0.0125863
AFR	Phe_550_2	QTL_HBA1C	0.308263	0.108996	0.00468095
AFR	Phe_550_2	QTL_HDLC	-0.189657	0.109429	0.0830692
AFR	Phe_550_2	QTL_HEIGHT	-0.118933	0.0867283	0.170272
AFR	Phe_550_2	QTL_HT	-0.261325	0.110799	0.0183462
AFR	Phe_550_2	QTL_LDLC	0.130515	0.1106	0.237975
AFR	Phe_550_2	QTL_LYMPH	0.170456	0.0990938	0.0854063
AFR	Phe_550_2	QTL_MCH	-0.141854	0.0936713	0.129929
AFR	Phe_550_2	QTL_MCHC	-0.0467722	0.0893246	0.600542
AFR	Phe_550_2	QTL_MCV	-0.131397	0.0928622	0.15708
AFR	Phe_550_2	QTL_MONO	0.10672	0.118624	0.368307
AFR	Phe_550_2	QTL_MPV	-0.0312601	0.118622	0.792145
AFR	Phe_550_2	QTL_NEUTRO	0.160985	0.113107	0.154652
AFR	Phe_550_2	QTL_PLT	-0.00263813	0.0825522	0.974506
AFR	Phe_550_2	QTL_RBC	-0.14073	0.0997143	0.158147
AFR	Phe_550_2	QTL_RDW	0.207853	0.0969231	0.0319919
AFR	Phe_550_2	QTL_SBP	0.132647	0.118334	0.262308
AFR	Phe_550_2	QTL_TC	0.100065	0.105707	0.343829
AFR	Phe_550_2	QTL_TG	0.157383	0.109208	0.149548
AFR	Phe_550_2	QTL_WBC	0.127622	0.101762	0.209798
AFR	Phe_550_2	QTL_WEIGHT	0.060058	0.0807528	0.457042
AFR	Phe_550_4	Phe_558	0.053298	0.263759	0.839862
AFR	Phe_550_4	Phe_561	-0.404412	0.19421	0.0373113
AFR	Phe_550_4	Phe_562	-0.0764408	0.172587	0.65783
AFR	Phe_550_4	Phe_562_1	-0.0526233	0.185273	0.776386
AFR	Phe_550_4	Phe_563	-0.405972	0.210661	0.0539627
AFR	Phe_550_4	Phe_564	-0.269796	0.287869	0.348646
AFR	Phe_550_4	Phe_578	-0.138708	0.188383	0.461544
AFR	Phe_550_4	Phe_578_9	0.0342037	0.266779	0.897983
AFR	Phe_550_4	Phe_580	0.00725373	0.238165	0.975703
AFR	Phe_550_4	Phe_585	-0.371365	0.157867	0.0186528
AFR	Phe_550_4	Phe_585_1	-0.22483	0.184368	0.22267
AFR	Phe_550_4	Phe_585_3	-0.265416	0.158739	0.094519
AFR	Phe_550_4	Phe_586	-0.310797	0.198778	0.117926
AFR	Phe_550_4	Phe_591	-0.269935	0.329883	0.4132
AFR	Phe_550_4	Phe_593	-0.276588	0.248255	0.265225
AFR	Phe_550_4	Phe_594	0.0160466	0.197053	0.935098
AFR	Phe_550_4	Phe_596	-0.166541	0.309925	0.59102
AFR	Phe_550_4	Phe_599	-0.24165	0.207956	0.245226
AFR	Phe_550_4	Phe_599_2	-0.0055778	0.266954	0.98333
AFR	Phe_550_4	Phe_599_4	-0.108647	0.228305	0.634156
AFR	Phe_550_4	Phe_599_5	-0.311735	0.270587	0.249292
AFR	Phe_550_4	Phe_600	-0.186867	0.187371	0.318614
AFR	Phe_550_4	Phe_610	0.0816171	0.19834	0.680705
AFR	Phe_550_4	Phe_681	-0.11684	0.205573	0.569788
AFR	Phe_550_4	Phe_687_2	0.094793	0.283513	0.738114
AFR	Phe_550_4	Phe_701	0.064341	0.202892	0.751153
AFR	Phe_550_4	Phe_704	0.297513	0.288077	0.301718
AFR	Phe_550_4	Phe_706	-0.133617	0.235001	0.569641
AFR	Phe_550_4	Phe_706_2	-0.288817	0.218979	0.187194
AFR	Phe_550_4	Phe_707	0.275881	0.240643	0.251616
AFR	Phe_550_4	Phe_716	-0.00621239	0.207371	0.976101
AFR	Phe_550_4	Phe_716_9	0.01646	0.214355	0.938792
AFR	Phe_550_4	Phe_720	-0.218635	0.156701	0.162945
AFR	Phe_550_4	Phe_721	-0.230895	0.1582	0.144423
AFR	Phe_550_4	Phe_721_1	-0.320238	0.171142	0.0613206
AFR	Phe_550_4	Phe_722	-0.0196536	0.188893	0.917133
AFR	Phe_550_4	Phe_722_6	-0.0275196	0.219611	0.900278
AFR	Phe_550_4	Phe_726	-0.146225	0.172722	0.397223
AFR	Phe_550_4	Phe_726_1	-0.563687	0.233095	0.0155946
AFR	Phe_550_4	Phe_727	-0.275572	0.279191	0.323624
AFR	Phe_550_4	Phe_727_1	-0.276236	0.20561	0.179111
AFR	Phe_550_4	Phe_735	-0.257809	0.165818	0.120001
AFR	Phe_550_4	Phe_735_3	-0.220102	0.156207	0.158825
AFR	Phe_550_4	Phe_740	-0.346023	0.167724	0.0391079
AFR	Phe_550_4	Phe_740_1	-0.315533	0.17434	0.0703152
AFR	Phe_550_4	Phe_740_11	-0.189049	0.161244	0.241022
AFR	Phe_550_4	Phe_740_9	-0.476148	0.163154	0.00351842
AFR	Phe_550_4	Phe_741	-0.305763	0.217207	0.159219
AFR	Phe_550_4	Phe_743	-0.28437	0.245862	0.247426
AFR	Phe_550_4	Phe_743_1	-0.415259	0.243911	0.0886616
AFR	Phe_550_4	Phe_743_11	-0.465027	0.258546	0.0720781
AFR	Phe_550_4	Phe_745	-0.275714	0.19441	0.15613
AFR	Phe_550_4	Phe_760	-0.200955	0.155815	0.197155
AFR	Phe_550_4	Phe_764	-0.414863	0.243006	0.0877829
AFR	Phe_550_4	Phe_771_1	-0.330746	0.271668	0.223427
AFR	Phe_550_4	Phe_773	-0.176258	0.161512	0.27514
AFR	Phe_550_4	Phe_783	-0.157536	0.247136	0.523833
AFR	Phe_550_4	Phe_785	0.0300864	0.172728	0.861721
AFR	Phe_550_4	Phe_788	0.12753	0.262207	0.626703
AFR	Phe_550_4	Phe_789	-0.606375	0.271179	0.0253474
AFR	Phe_550_4	Phe_790_6	-0.085238	0.256834	0.73998
AFR	Phe_550_4	Phe_830	-0.0418986	0.230289	0.85563
AFR	Phe_550_4	QTL_ALB	0.051221	0.10692	0.631898
AFR	Phe_550_4	QTL_ALT	-0.1829	0.121991	0.1338
AFR	Phe_550_4	QTL_AST	0.0126399	0.121374	0.917058
AFR	Phe_550_4	QTL_BASO	0.23405	0.154177	0.128998
AFR	Phe_550_4	QTL_BMI	0.12632	0.0986788	0.200507
AFR	Phe_550_4	QTL_BUN	-0.123569	0.115017	0.282665
AFR	Phe_550_4	QTL_CALCIUM	0.0724305	0.130952	0.580191
AFR	Phe_550_4	QTL_CRE	-0.077137	0.103631	0.456667
AFR	Phe_550_4	QTL_DBP	0.0715077	0.0823082	0.384968
AFR	Phe_550_4	QTL_EGFR	0.102221	0.107795	0.342982
AFR	Phe_550_4	QTL_EOSINO	0.0789724	0.103586	0.445831
AFR	Phe_550_4	QTL_GLU	-0.0376547	0.113747	0.740614
AFR	Phe_550_4	QTL_HB	0.155696	0.119019	0.190819
AFR	Phe_550_4	QTL_HBA1C	-0.0432739	0.12429	0.727714
AFR	Phe_550_4	QTL_HDLC	-0.0751331	0.0938224	0.423247
AFR	Phe_550_4	QTL_HEIGHT	-0.132365	0.0787865	0.092948
AFR	Phe_550_4	QTL_HT	0.184656	0.11704	0.114631
AFR	Phe_550_4	QTL_LDLC	0.0609429	0.114926	0.595918
AFR	Phe_550_4	QTL_LYMPH	0.173627	0.114845	0.130576
AFR	Phe_550_4	QTL_MCH	0.000884624	0.0938695	0.992481
AFR	Phe_550_4	QTL_MCHC	-0.105423	0.114271	0.356234
AFR	Phe_550_4	QTL_MCV	0.0461752	0.0969628	0.633921
AFR	Phe_550_4	QTL_MONO	0.0408881	0.11455	0.721133
AFR	Phe_550_4	QTL_MPV	0.00763625	0.0997193	0.93896
AFR	Phe_550_4	QTL_NEUTRO	-0.0422219	0.0959457	0.659894
AFR	Phe_550_4	QTL_PLT	0.0163713	0.094426	0.862355
AFR	Phe_550_4	QTL_RBC	0.121301	0.109852	0.269494
AFR	Phe_550_4	QTL_RDW	0.0349344	0.100409	0.727899
AFR	Phe_550_4	QTL_SBP	0.0539348	0.109435	0.622119
AFR	Phe_550_4	QTL_TC	0.0377202	0.101031	0.708886
AFR	Phe_550_4	QTL_TG	0.0125429	0.115044	0.913181
AFR	Phe_550_4	QTL_WBC	0.0426405	0.0736544	0.562638
AFR	Phe_550_4	QTL_WEIGHT	0.0297165	0.0893106	0.739337
AFR	Phe_550	Phe_550_1	0.766847	0.1885	4.73873e-05
AFR	Phe_550	Phe_550_2	0.614821	0.189828	0.00120019
AFR	Phe_550	Phe_550_4	0.430533	0.187584	0.0217243
AFR	Phe_550	Phe_558	-0.00885578	0.192348	0.963278
AFR	Phe_550	Phe_561	0.113792	0.169837	0.502853
AFR	Phe_550	Phe_562	0.164908	0.114216	0.148788
AFR	Phe_550	Phe_562_1	0.132359	0.121888	0.277523
AFR	Phe_550	Phe_563	-0.155497	0.146526	0.288587
AFR	Phe_550	Phe_564	-0.0346986	0.257601	0.89285
AFR	Phe_550	Phe_578	0.185435	0.152276	0.223315
AFR	Phe_550	Phe_578_9	0.106786	0.202557	0.598062
AFR	Phe_550	Phe_580	0.290116	0.156397	0.0635957
AFR	Phe_550	Phe_585	0.106329	0.149857	0.477991
AFR	Phe_550	Phe_585_1	0.237016	0.174865	0.175283
AFR	Phe_550	Phe_585_3	0.08821	0.149069	0.554026
AFR	Phe_550	Phe_586	-0.0859423	0.171272	0.615816
AFR	Phe_550	Phe_591	0.0287207	0.233232	0.901995
AFR	Phe_550	Phe_593	0.221644	0.206712	0.283614
AFR	Phe_550	Phe_594	-0.0646346	0.159209	0.684763
AFR	Phe_550	Phe_596	0.126761	0.252319	0.615398
AFR	Phe_550	Phe_599	-0.0388068	0.171112	0.820586
AFR	Phe_550	Phe_599_2	0.136377	0.200975	0.497406
AFR	Phe_550	Phe_599_4	0.10665	0.174603	0.541322
AFR	Phe_550	Phe_599_5	-0.24184	0.210494	0.250589
AFR	Phe_550	Phe_600	0.200501	0.14254	0.159536
AFR	Phe_550	Phe_610	0.0867354	0.156492	0.579408
AFR	Phe_550	Phe_681	0.219768	0.161062	0.172412
AFR	Phe_550	Phe_687_2	0.595305	0.2123	0.00504616
AFR	Phe_550	Phe_701	0.0525967	0.160462	0.743076
AFR	Phe_550	Phe_704	0.312686	0.208988	0.134604
AFR	Phe_550	Phe_706	0.210829	0.202491	0.297795
AFR	Phe_550	Phe_706_2	-0.0334718	0.177941	0.850793
AFR	Phe_550	Phe_707	0.198625	0.192541	0.302262
AFR	Phe_550	Phe_716	0.331501	0.176239	0.0599765
AFR	Phe_550	Phe_716_9	0.323474	0.165837	0.0511104
AFR	Phe_550	Phe_720	-0.043264	0.117751	0.713307
AFR	Phe_550	Phe_721	-0.0995141	0.133566	0.456238
AFR	Phe_550	Phe_721_1	-0.191836	0.145338	0.186859
AFR	Phe_550	Phe_722	0.187352	0.142853	0.18969
AFR	Phe_550	Phe_722_6	0.377557	0.199368	0.0582559
AFR	Phe_550	Phe_726	0.0797955	0.149778	0.594202
AFR	Phe_550	Phe_726_1	0.173659	0.196428	0.37665
AFR	Phe_550	Phe_727	0.203362	0.19569	0.29871
AFR	Phe_550	Phe_727_1	-0.0992962	0.150019	0.508041
AFR	Phe_550	Phe_735	0.20651	0.131583	0.116548
AFR	Phe_550	Phe_735_3	0.129779	0.119523	0.277564
AFR	Phe_550	Phe_740	0.154671	0.122899	0.208205
AFR	Phe_550	Phe_740_1	0.102767	0.119491	0.389768
AFR	Phe_550	Phe_740_11	0.111369	0.131308	0.396355
AFR	Phe_550	Phe_740_9	0.136402	0.125205	0.275963
AFR	Phe_550	Phe_741	0.112316	0.171285	0.511999
AFR	Phe_550	Phe_743	-0.0444487	0.176188	0.800825
AFR	Phe_550	Phe_743_1	-0.11382	0.184813	0.537983
AFR	Phe_550	Phe_743_11	-0.059115	0.193077	0.759473
AFR	Phe_550	Phe_745	0.333011	0.160215	0.0376613
AFR	Phe_550	Phe_760	0.0581282	0.159179	0.71498
AFR	Phe_550	Phe_764	-0.172871	0.222894	0.438001
AFR	Phe_550	Phe_771_1	0.0725215	0.237316	0.759917
AFR	Phe_550	Phe_773	0.229531	0.14026	0.101741
AFR	Phe_550	Phe_783	0.358447	0.182348	0.04933
AFR	Phe_550	Phe_785	0.270632	0.1394	0.05221
AFR	Phe_550	Phe_788	0.219383	0.206442	0.287925
AFR	Phe_550	Phe_789	0.0603142	0.210188	0.774148
AFR	Phe_550	Phe_790_6	0.169144	0.196319	0.38892
AFR	Phe_550	Phe_830	0.330129	0.185228	0.0747023
AFR	Phe_550	QTL_ALB	-0.0111978	0.0946838	0.905857
AFR	Phe_550	QTL_ALT	-0.123248	0.095355	0.196176
AFR	Phe_550	QTL_AST	0.241692	0.0958221	0.0116591
AFR	Phe_550	QTL_BASO	0.21254	0.119682	0.075754
AFR	Phe_550	QTL_BMI	-0.0138062	0.0816492	0.865725
AFR	Phe_550	QTL_BUN	-0.0395653	0.0860826	0.645789
AFR	Phe_550	QTL_CALCIUM	-0.0636664	0.10476	0.543364
AFR	Phe_550	QTL_CRE	0.0186486	0.105257	0.859373
AFR	Phe_550	QTL_DBP	0.0583883	0.0708299	0.409743
AFR	Phe_550	QTL_EGFR	0.00802991	0.100724	0.936458
AFR	Phe_550	QTL_EOSINO	0.149395	0.0798654	0.0614022
AFR	Phe_550	QTL_GLU	0.153073	0.103409	0.138802
AFR	Phe_550	QTL_HB	-0.128402	0.112552	0.253946
AFR	Phe_550	QTL_HBA1C	0.144525	0.0965108	0.134264
AFR	Phe_550	QTL_HDLC	-0.0648584	0.101763	0.523897
AFR	Phe_550	QTL_HEIGHT	-0.0779681	0.0774073	0.313817
AFR	Phe_550	QTL_HT	-0.105552	0.112151	0.346624
AFR	Phe_550	QTL_LDLC	0.14584	0.10519	0.165611
AFR	Phe_550	QTL_LYMPH	0.178088	0.0868799	0.0403818
AFR	Phe_550	QTL_MCH	-0.0570358	0.0837303	0.495755
AFR	Phe_550	QTL_MCHC	-0.109204	0.0753952	0.1475
AFR	Phe_550	QTL_MCV	-0.00741412	0.0866766	0.931834
AFR	Phe_550	QTL_MONO	0.0939359	0.0871582	0.28114
AFR	Phe_550	QTL_MPV	-0.0361536	0.0924835	0.695857
AFR	Phe_550	QTL_NEUTRO	-0.0118153	0.0869948	0.891967
AFR	Phe_550	QTL_PLT	0.0647832	0.0707116	0.359583
AFR	Phe_550	QTL_RBC	-0.0710512	0.103296	0.491554
AFR	Phe_550	QTL_RDW	0.0482188	0.0831952	0.562194
AFR	Phe_550	QTL_SBP	-0.0354866	0.089629	0.692159
AFR	Phe_550	QTL_TC	0.161204	0.0919492	0.0795703
AFR	Phe_550	QTL_TG	0.120242	0.0932593	0.197282
AFR	Phe_550	QTL_WBC	0.0636773	0.069741	0.361214
AFR	Phe_550	QTL_WEIGHT	-0.057645	0.070088	0.410812
AFR	Phe_558	Phe_561	0.590432	0.245505	0.0161736
AFR	Phe_558	Phe_562	0.0830695	0.181227	0.646685
AFR	Phe_558	Phe_562_1	0.15478	0.189249	0.413433
AFR	Phe_558	Phe_563	0.837485	0.253002	0.000932327
AFR	Phe_558	Phe_564	0.340917	0.368288	0.354612
AFR	Phe_558	Phe_578	0.429473	0.232404	0.0646077
AFR	Phe_558	Phe_578_9	0.153185	0.292458	0.600428
AFR	Phe_558	Phe_580	-0.119222	0.250021	0.63347
AFR	Phe_558	Phe_585	0.377114	0.185504	0.0420611
AFR	Phe_558	Phe_585_1	0.361279	0.218585	0.0983694
AFR	Phe_558	Phe_585_3	0.342604	0.191797	0.0740537
AFR	Phe_558	Phe_586	0.13938	0.267151	0.60186
AFR	Phe_558	Phe_591	0.599704	0.313378	0.0556615
AFR	Phe_558	Phe_593	0.0623045	0.295393	0.832949
AFR	Phe_558	Phe_594	-0.200683	0.249567	0.421324
AFR	Phe_558	Phe_596	-0.0789374	0.316015	0.80275
AFR	Phe_558	Phe_599	0.526244	0.239758	0.0281713
AFR	Phe_558	Phe_599_2	0.544949	0.311555	0.080269
AFR	Phe_558	Phe_599_4	0.0778992	0.233985	0.739191
AFR	Phe_558	Phe_599_5	0.630104	0.332618	0.0581745
AFR	Phe_558	Phe_600	0.361427	0.208445	0.0829316
AFR	Phe_558	Phe_610	0.219334	0.295315	0.457657
AFR	Phe_558	Phe_681	0.303112	0.273229	0.267271
AFR	Phe_558	Phe_687_2	-0.174095	0.338088	0.606595
AFR	Phe_558	Phe_701	0.171543	0.220231	0.436025
AFR	Phe_558	Phe_704	0.315883	0.303162	0.297429
AFR	Phe_558	Phe_706	0.509183	0.332766	0.125978
AFR	Phe_558	Phe_706_2	0.114452	0.256977	0.656047
AFR	Phe_558	Phe_707	-0.0433303	0.267938	0.871528
AFR	Phe_558	Phe_716	0.431041	0.247778	0.0819252
AFR	Phe_558	Phe_716_9	0.493786	0.251459	0.0495662
AFR	Phe_558	Phe_720	0.266708	0.184376	0.148025
AFR	Phe_558	Phe_721	0.252314	0.186208	0.175413
AFR	Phe_558	Phe_721_1	0.325402	0.192538	0.0910161
AFR	Phe_558	Phe_722	0.147924	0.209416	0.479962
AFR	Phe_558	Phe_722_6	0.0152664	0.267306	0.954456
AFR	Phe_558	Phe_726	0.541922	0.216144	0.0121682
AFR	Phe_558	Phe_726_1	0.691586	0.284245	0.0149717
AFR	Phe_558	Phe_727	-0.15143	0.314432	0.63009
AFR	Phe_558	Phe_727_1	-0.0776134	0.21477	0.717816
AFR	Phe_558	Phe_735	0.0178792	0.237336	0.93995
AFR	Phe_558	Phe_735_3	0.0406576	0.209862	0.846383
AFR	Phe_558	Phe_740	0.400271	0.188104	0.0333429
AFR	Phe_558	Phe_740_1	0.124172	0.170962	0.467647
AFR	Phe_558	Phe_740_11	0.0996234	0.187919	0.596014
AFR	Phe_558	Phe_740_9	0.546827	0.194267	0.00488049
AFR	Phe_558	Phe_741	0.201288	0.264607	0.446833
AFR	Phe_558	Phe_743	0.589823	0.290812	0.0425408
AFR	Phe_558	Phe_743_1	0.449083	0.299186	0.133352
AFR	Phe_558	Phe_743_11	0.499432	0.3191	0.117553
AFR	Phe_558	Phe_745	0.683226	0.218435	0.00176109
AFR	Phe_558	Phe_760	0.221718	0.175204	0.205698
AFR	Phe_558	Phe_764	-0.0739215	0.282249	0.793397
AFR	Phe_558	Phe_771_1	0.296162	0.342848	0.387682
AFR	Phe_558	Phe_773	0.392439	0.206251	0.0570768
AFR	Phe_558	Phe_783	0.204795	0.301831	0.497448
AFR	Phe_558	Phe_785	0.887289	0.204946	1.49524e-05
AFR	Phe_558	Phe_788	0.156955	0.264698	0.553209
AFR	Phe_558	Phe_789	0.631027	0.314139	0.0445636
AFR	Phe_558	Phe_790_6	0.113678	0.27829	0.682916
AFR	Phe_558	Phe_830	0.309566	0.270939	0.253218
AFR	Phe_558	QTL_ALB	-0.198248	0.143599	0.167412
AFR	Phe_558	QTL_ALT	0.462663	0.135124	0.00061709
AFR	Phe_558	QTL_AST	0.190016	0.145368	0.191167
AFR	Phe_558	QTL_BASO	0.230692	0.198307	0.244705
AFR	Phe_558	QTL_BMI	0.0133078	0.110524	0.904161
AFR	Phe_558	QTL_BUN	-0.074741	0.137202	0.585924
AFR	Phe_558	QTL_CALCIUM	-0.315713	0.144535	0.0289377
AFR	Phe_558	QTL_CRE	0.0922873	0.109762	0.400463
AFR	Phe_558	QTL_DBP	0.166382	0.133994	0.214345
AFR	Phe_558	QTL_EGFR	-0.0601541	0.117737	0.609408
AFR	Phe_558	QTL_EOSINO	-0.0450016	0.147313	0.759998
AFR	Phe_558	QTL_GLU	-0.0259962	0.134483	0.84672
AFR	Phe_558	QTL_HB	0.227235	0.137393	0.0981475
AFR	Phe_558	QTL_HBA1C	-0.130067	0.151393	0.390268
AFR	Phe_558	QTL_HDLC	-0.000539594	0.126007	0.996583
AFR	Phe_558	QTL_HEIGHT	-0.104564	0.120359	0.384974
AFR	Phe_558	QTL_HT	0.215889	0.133628	0.106182
AFR	Phe_558	QTL_LDLC	-0.275887	0.12856	0.0318747
AFR	Phe_558	QTL_LYMPH	0.0453334	0.133925	0.734987
AFR	Phe_558	QTL_MCH	-0.141891	0.123612	0.25102
AFR	Phe_558	QTL_MCHC	-0.0418142	0.122762	0.733396
AFR	Phe_558	QTL_MCV	-0.113377	0.121998	0.352718
AFR	Phe_558	QTL_MONO	0.225599	0.133489	0.0910236
AFR	Phe_558	QTL_MPV	0.0331075	0.11203	0.767593
AFR	Phe_558	QTL_NEUTRO	0.370219	0.122901	0.00259252
AFR	Phe_558	QTL_PLT	-0.110239	0.121104	0.362671
AFR	Phe_558	QTL_RBC	0.256108	0.139782	0.066923
AFR	Phe_558	QTL_RDW	0.0463747	0.116737	0.691177
AFR	Phe_558	QTL_SBP	0.166808	0.125549	0.183971
AFR	Phe_558	QTL_TC	-0.152465	0.127842	0.233024
AFR	Phe_558	QTL_TG	0.102658	0.114426	0.369634
AFR	Phe_558	QTL_WBC	0.290652	0.108907	0.00761236
AFR	Phe_558	QTL_WEIGHT	-0.0520337	0.106481	0.625077
AFR	Phe_561	Phe_562	0.217665	0.136004	0.109502
AFR	Phe_561	Phe_562_1	0.230873	0.143311	0.107181
AFR	Phe_561	Phe_563	0.208862	0.182784	0.253175
AFR	Phe_561	Phe_564	0.239479	0.274127	0.382334
AFR	Phe_561	Phe_578	0.586911	0.175557	0.000828403
AFR	Phe_561	Phe_578_9	0.199309	0.234328	0.395017
AFR	Phe_561	Phe_580	0.424702	0.200536	0.0341892
AFR	Phe_561	Phe_585	0.246304	0.148478	0.0971439
AFR	Phe_561	Phe_585_1	0.266493	0.16706	0.110667
AFR	Phe_561	Phe_585_3	0.326444	0.150206	0.0297576
AFR	Phe_561	Phe_586	0.328817	0.203648	0.106391
AFR	Phe_561	Phe_591	0.463608	0.268791	0.0845649
AFR	Phe_561	Phe_593	0.335608	0.232536	0.14895
AFR	Phe_561	Phe_594	0.348372	0.183611	0.057783
AFR	Phe_561	Phe_596	0.292121	0.210251	0.164715
AFR	Phe_561	Phe_599	0.50304	0.198397	0.011228
AFR	Phe_561	Phe_599_2	0.412413	0.239945	0.0856536
AFR	Phe_561	Phe_599_4	0.407148	0.211863	0.0546366
AFR	Phe_561	Phe_599_5	0.299944	0.275088	0.275556
AFR	Phe_561	Phe_600	0.316669	0.15272	0.0381238
AFR	Phe_561	Phe_610	0.389654	0.213274	0.0676971
AFR	Phe_561	Phe_681	0.360683	0.2174	0.0971
AFR	Phe_561	Phe_687_2	0.497344	0.272606	0.0680902
AFR	Phe_561	Phe_701	0.340237	0.176633	0.0540743
AFR	Phe_561	Phe_704	0.127651	0.252131	0.612654
AFR	Phe_561	Phe_706	0.399127	0.237083	0.0922806
AFR	Phe_561	Phe_706_2	-0.206476	0.224983	0.358755
AFR	Phe_561	Phe_707	0.137757	0.199505	0.489884
AFR	Phe_561	Phe_716	0.356046	0.196537	0.0700489
AFR	Phe_561	Phe_716_9	0.486306	0.186025	0.00894368
AFR	Phe_561	Phe_720	0.0465517	0.155779	0.765068
AFR	Phe_561	Phe_721	0.253656	0.154584	0.10082
AFR	Phe_561	Phe_721_1	0.232731	0.160394	0.14678
AFR	Phe_561	Phe_722	0.226576	0.181763	0.212563
AFR	Phe_561	Phe_722_6	0.319528	0.21896	0.144483
AFR	Phe_561	Phe_726	0.3411	0.161683	0.0348855
AFR	Phe_561	Phe_726_1	0.453751	0.235433	0.0539422
AFR	Phe_561	Phe_727	0.646441	0.239633	0.00698355
AFR	Phe_561	Phe_727_1	0.412041	0.168348	0.0143827
AFR	Phe_561	Phe_735	-0.120115	0.197154	0.542361
AFR	Phe_561	Phe_735_3	-0.228013	0.181274	0.20845
AFR	Phe_561	Phe_740	0.270528	0.163035	0.0970501
AFR	Phe_561	Phe_740_1	0.139768	0.149619	0.350222
AFR	Phe_561	Phe_740_11	0.118878	0.152657	0.436142
AFR	Phe_561	Phe_740_9	0.230925	0.193907	0.23369
AFR	Phe_561	Phe_741	0.236221	0.216745	0.275778
AFR	Phe_561	Phe_743	0.589187	0.281233	0.0361696
AFR	Phe_561	Phe_743_1	0.461474	0.320073	0.149366
AFR	Phe_561	Phe_743_11	0.520078	0.329462	0.114436
AFR	Phe_561	Phe_745	0.444501	0.175918	0.0115124
AFR	Phe_561	Phe_760	0.154285	0.160306	0.335829
AFR	Phe_561	Phe_764	0.149037	0.234118	0.524391
AFR	Phe_561	Phe_771_1	0.502566	0.256823	0.0503646
AFR	Phe_561	Phe_773	0.221233	0.164713	0.179227
AFR	Phe_561	Phe_783	0.233104	0.235251	0.321749
AFR	Phe_561	Phe_785	0.602124	0.143684	2.78209e-05
AFR	Phe_561	Phe_788	0.624633	0.25724	0.0151734
AFR	Phe_561	Phe_789	0.536223	0.272441	0.0490431
AFR	Phe_561	Phe_790_6	0.105981	0.225977	0.639075
AFR	Phe_561	Phe_830	-0.0619256	0.205837	0.763531
AFR	Phe_561	QTL_ALB	-0.130746	0.109998	0.234589
AFR	Phe_561	QTL_ALT	0.328735	0.106017	0.0019302
AFR	Phe_561	QTL_AST	0.210129	0.114824	0.0672484
AFR	Phe_561	QTL_BASO	0.357566	0.14431	0.0132207
AFR	Phe_561	QTL_BMI	0.191243	0.0889345	0.0315252
AFR	Phe_561	QTL_BUN	-0.0125093	0.103789	0.904066
AFR	Phe_561	QTL_CALCIUM	-0.0260563	0.121546	0.830255
AFR	Phe_561	QTL_CRE	-0.0713179	0.0933937	0.44509
AFR	Phe_561	QTL_DBP	0.0589162	0.150775	0.695977
AFR	Phe_561	QTL_EGFR	0.0538165	0.0941907	0.567758
AFR	Phe_561	QTL_EOSINO	0.125331	0.115694	0.278677
AFR	Phe_561	QTL_GLU	0.223107	0.104315	0.0324526
AFR	Phe_561	QTL_HB	-0.0580479	0.122829	0.636505
AFR	Phe_561	QTL_HBA1C	0.0605011	0.105077	0.564764
AFR	Phe_561	QTL_HDLC	-0.0874105	0.121634	0.472364
AFR	Phe_561	QTL_HEIGHT	-0.194329	0.0815131	0.0171246
AFR	Phe_561	QTL_HT	-0.00343739	0.13034	0.97896
AFR	Phe_561	QTL_LDLC	-0.0490326	0.118054	0.677893
AFR	Phe_561	QTL_LYMPH	0.190102	0.104293	0.0683381
AFR	Phe_561	QTL_MCH	-0.239919	0.0882411	0.00654998
AFR	Phe_561	QTL_MCHC	-0.224429	0.0914372	0.0141095
AFR	Phe_561	QTL_MCV	-0.182089	0.0894341	0.0417487
AFR	Phe_561	QTL_MONO	0.0492389	0.10164	0.628071
AFR	Phe_561	QTL_MPV	-0.0919492	0.0943091	0.329572
AFR	Phe_561	QTL_NEUTRO	0.174752	0.0904778	0.0534291
AFR	Phe_561	QTL_PLT	-0.00732337	0.0990925	0.941086
AFR	Phe_561	QTL_RBC	0.0909339	0.111935	0.416574
AFR	Phe_561	QTL_RDW	0.182884	0.0956926	0.0559832
AFR	Phe_561	QTL_SBP	0.0811307	0.0913687	0.374568
AFR	Phe_561	QTL_TC	-0.0333682	0.116354	0.774279
AFR	Phe_561	QTL_TG	0.098295	0.108421	0.364617
AFR	Phe_561	QTL_WBC	0.192083	0.0808225	0.0174726
AFR	Phe_561	QTL_WEIGHT	0.0577972	0.0921438	0.530496
AFR	Phe_562_1	Phe_563	-0.143569	0.142941	0.315191
AFR	Phe_562_1	Phe_564	0.093532	0.225048	0.677695
AFR	Phe_562_1	Phe_578	0.278888	0.151013	0.0647785
AFR	Phe_562_1	Phe_578_9	0.614457	0.19058	0.00126351
AFR	Phe_562_1	Phe_580	-0.00290312	0.148062	0.984357
AFR	Phe_562_1	Phe_585	0.0714935	0.114009	0.530604
AFR	Phe_562_1	Phe_585_1	0.16228	0.136675	0.235092
AFR	Phe_562_1	Phe_585_3	0.0900564	0.110601	0.415506
AFR	Phe_562_1	Phe_586	-0.105733	0.149	0.47794
AFR	Phe_562_1	Phe_591	0.318924	0.197691	0.106691
AFR	Phe_562_1	Phe_593	0.0661889	0.191794	0.730016
AFR	Phe_562_1	Phe_594	0.105904	0.137822	0.442246
AFR	Phe_562_1	Phe_596	-0.158408	0.201699	0.432235
AFR	Phe_562_1	Phe_599	0.0979856	0.143428	0.494499
AFR	Phe_562_1	Phe_599_2	0.46246	0.182424	0.0112419
AFR	Phe_562_1	Phe_599_4	-0.00266086	0.168629	0.98741
AFR	Phe_562_1	Phe_599_5	0.159201	0.18113	0.379438
AFR	Phe_562_1	Phe_600	0.150157	0.112914	0.183572
AFR	Phe_562_1	Phe_610	-0.207231	0.170627	0.224546
AFR	Phe_562_1	Phe_681	0.0792834	0.157773	0.615304
AFR	Phe_562_1	Phe_687_2	0.269051	0.218059	0.217261
AFR	Phe_562_1	Phe_701	-0.0610657	0.145161	0.673992
AFR	Phe_562_1	Phe_704	0.0385115	0.210807	0.855044
AFR	Phe_562_1	Phe_706	0.0739966	0.175935	0.674054
AFR	Phe_562_1	Phe_706_2	0.0289338	0.150286	0.847331
AFR	Phe_562_1	Phe_707	-0.144023	0.172056	0.402551
AFR	Phe_562_1	Phe_716	0.0801447	0.146564	0.584499
AFR	Phe_562_1	Phe_716_9	0.148052	0.151884	0.329674
AFR	Phe_562_1	Phe_720	-0.0278998	0.117326	0.812039
AFR	Phe_562_1	Phe_721	0.196842	0.116255	0.0904192
AFR	Phe_562_1	Phe_721_1	0.183174	0.123637	0.138459
AFR	Phe_562_1	Phe_722	-0.178941	0.134133	0.182187
AFR	Phe_562_1	Phe_722_6	-0.156886	0.167831	0.349899
AFR	Phe_562_1	Phe_726	-0.0145337	0.115608	0.899957
AFR	Phe_562_1	Phe_726_1	0.0741244	0.171783	0.666105
AFR	Phe_562_1	Phe_727	0.296951	0.179061	0.0972421
AFR	Phe_562_1	Phe_727_1	0.0500262	0.13667	0.714338
AFR	Phe_562_1	Phe_735	-0.0102848	0.128502	0.936209
AFR	Phe_562_1	Phe_735_3	0.0356542	0.11976	0.765921
AFR	Phe_562_1	Phe_740	-0.0139431	0.112856	0.901673
AFR	Phe_562_1	Phe_740_1	0.00765869	0.10675	0.942805
AFR	Phe_562_1	Phe_740_11	0.0128871	0.112599	0.90888
AFR	Phe_562_1	Phe_740_9	0.231618	0.118316	0.0502737
AFR	Phe_562_1	Phe_741	0.0729322	0.162874	0.654309
AFR	Phe_562_1	Phe_743	-0.0458354	0.193344	0.812605
AFR	Phe_562_1	Phe_743_1	-0.057076	0.174317	0.743345
AFR	Phe_562_1	Phe_743_11	-0.0323719	0.183479	0.859953
AFR	Phe_562_1	Phe_745	0.170672	0.124085	0.168995
AFR	Phe_562_1	Phe_760	0.121115	0.109514	0.268755
AFR	Phe_562_1	Phe_764	-0.0474227	0.20299	0.815279
AFR	Phe_562_1	Phe_771_1	0.236472	0.211802	0.264217
AFR	Phe_562_1	Phe_773	-0.0201349	0.115359	0.86144
AFR	Phe_562_1	Phe_783	0.0702381	0.168281	0.676396
AFR	Phe_562_1	Phe_785	0.193341	0.107039	0.0708769
AFR	Phe_562_1	Phe_788	0.194657	0.165972	0.240864
AFR	Phe_562_1	Phe_789	0.230889	0.18106	0.202237
AFR	Phe_562_1	Phe_790_6	0.22394	0.161048	0.164372
AFR	Phe_562_1	Phe_830	-0.0699134	0.153056	0.647828
AFR	Phe_562_1	QTL_ALB	-0.0873553	0.0907448	0.335724
AFR	Phe_562_1	QTL_ALT	0.15008	0.0935807	0.10877
AFR	Phe_562_1	QTL_AST	0.159996	0.0956258	0.0942993
AFR	Phe_562_1	QTL_BASO	0.0848088	0.120874	0.48291
AFR	Phe_562_1	QTL_BMI	-0.0133272	0.0672873	0.842995
AFR	Phe_562_1	QTL_BUN	0.0697703	0.0856808	0.41547
AFR	Phe_562_1	QTL_CALCIUM	-0.00584729	0.102106	0.954333
AFR	Phe_562_1	QTL_CRE	-0.0308881	0.0843113	0.714098
AFR	Phe_562_1	QTL_DBP	0.182455	0.0697316	0.00888292
AFR	Phe_562_1	QTL_EGFR	5.35523e-05	0.0854111	0.9995
AFR	Phe_562_1	QTL_EOSINO	-0.0177735	0.0839272	0.832285
AFR	Phe_562_1	QTL_GLU	0.00848097	0.0761901	0.911368
AFR	Phe_562_1	QTL_HB	-0.0769744	0.0858491	0.36992
AFR	Phe_562_1	QTL_HBA1C	-0.0497405	0.0831432	0.549673
AFR	Phe_562_1	QTL_HDLC	0.0864433	0.0780123	0.267831
AFR	Phe_562_1	QTL_HEIGHT	0.145948	0.0803882	0.0694402
AFR	Phe_562_1	QTL_HT	-0.0667954	0.0856991	0.435734
AFR	Phe_562_1	QTL_LDLC	-0.0865052	0.073087	0.236574
AFR	Phe_562_1	QTL_LYMPH	-0.105087	0.0812439	0.195845
AFR	Phe_562_1	QTL_MCH	-0.0952274	0.0803039	0.235686
AFR	Phe_562_1	QTL_MCHC	-0.0487558	0.0969181	0.614921
AFR	Phe_562_1	QTL_MCV	-0.080746	0.0730102	0.268746
AFR	Phe_562_1	QTL_MONO	-0.0458634	0.0863524	0.595336
AFR	Phe_562_1	QTL_MPV	-0.110374	0.0820553	0.178586
AFR	Phe_562_1	QTL_NEUTRO	0.0375487	0.07539	0.618442
AFR	Phe_562_1	QTL_PLT	0.0367623	0.0607879	0.545336
AFR	Phe_562_1	QTL_RBC	-0.0144989	0.0880332	0.869181
AFR	Phe_562_1	QTL_RDW	0.154182	0.0725735	0.0336285
AFR	Phe_562_1	QTL_SBP	0.0207846	0.0736058	0.777654
AFR	Phe_562_1	QTL_TC	0.00219631	0.071369	0.97545
AFR	Phe_562_1	QTL_TG	0.145088	0.0780416	0.0630112
AFR	Phe_562_1	QTL_WBC	-0.0309487	0.0635916	0.626485
AFR	Phe_562_1	QTL_WEIGHT	0.0684062	0.0627419	0.27559
AFR	Phe_562	Phe_562_1	1.05951	0.17464	1.30442e-09
AFR	Phe_562	Phe_563	-0.0791265	0.134769	0.557119
AFR	Phe_562	Phe_564	0.227726	0.21458	0.288571
AFR	Phe_562	Phe_578	0.280297	0.144196	0.0519115
AFR	Phe_562	Phe_578_9	0.553813	0.171209	0.00121762
AFR	Phe_562	Phe_580	0.0772595	0.137507	0.574211
AFR	Phe_562	Phe_585	0.0949148	0.106334	0.372065
AFR	Phe_562	Phe_585_1	0.161539	0.130406	0.215443
AFR	Phe_562	Phe_585_3	0.125831	0.103534	0.22423
AFR	Phe_562	Phe_586	-0.125391	0.141459	0.375397
AFR	Phe_562	Phe_591	0.28082	0.190335	0.140105
AFR	Phe_562	Phe_593	0.0348649	0.17827	0.844944
AFR	Phe_562	Phe_594	0.138149	0.125065	0.269326
AFR	Phe_562	Phe_596	-0.148263	0.193369	0.443238
AFR	Phe_562	Phe_599	0.152828	0.135057	0.25781
AFR	Phe_562	Phe_599_2	0.347608	0.163301	0.0332847
AFR	Phe_562	Phe_599_4	0.0720267	0.156386	0.645107
AFR	Phe_562	Phe_599_5	0.0607645	0.1734	0.726016
AFR	Phe_562	Phe_600	0.164769	0.105785	0.119333
AFR	Phe_562	Phe_610	-0.209681	0.165715	0.205758
AFR	Phe_562	Phe_681	0.0882788	0.149227	0.554135
AFR	Phe_562	Phe_687_2	0.225445	0.206781	0.275598
AFR	Phe_562	Phe_701	-0.0473878	0.134021	0.72365
AFR	Phe_562	Phe_704	0.0784396	0.194664	0.686985
AFR	Phe_562	Phe_706	0.122946	0.160457	0.443543
AFR	Phe_562	Phe_706_2	-0.0300308	0.148011	0.839217
AFR	Phe_562	Phe_707	-0.16658	0.163123	0.307162
AFR	Phe_562	Phe_716	0.12817	0.134045	0.338986
AFR	Phe_562	Phe_716_9	0.137441	0.136063	0.312433
AFR	Phe_562	Phe_720	-0.0372344	0.113293	0.742417
AFR	Phe_562	Phe_721	0.186273	0.110312	0.0912966
AFR	Phe_562	Phe_721_1	0.171932	0.116865	0.141237
AFR	Phe_562	Phe_722	-0.141037	0.128627	0.272869
AFR	Phe_562	Phe_722_6	-0.102792	0.156232	0.510574
AFR	Phe_562	Phe_726	-0.00916853	0.110616	0.933942
AFR	Phe_562	Phe_726_1	0.0613581	0.163095	0.70676
AFR	Phe_562	Phe_727	0.254238	0.165038	0.123442
AFR	Phe_562	Phe_727_1	0.0515278	0.128283	0.687925
AFR	Phe_562	Phe_735	0.0844772	0.119705	0.480369
AFR	Phe_562	Phe_735_3	0.0689239	0.111156	0.535216
AFR	Phe_562	Phe_740	0.0465114	0.10485	0.657333
AFR	Phe_562	Phe_740_1	0.0565845	0.0960249	0.555681
AFR	Phe_562	Phe_740_11	0.0735597	0.102337	0.472266
AFR	Phe_562	Phe_740_9	0.273877	0.109413	0.0123099
AFR	Phe_562	Phe_741	0.0901992	0.152255	0.553569
AFR	Phe_562	Phe_743	-0.0202616	0.179804	0.910278
AFR	Phe_562	Phe_743_1	0.0238578	0.161321	0.882429
AFR	Phe_562	Phe_743_11	0.0572245	0.170313	0.736874
AFR	Phe_562	Phe_745	0.161476	0.112599	0.151548
AFR	Phe_562	Phe_760	0.166432	0.103183	0.106749
AFR	Phe_562	Phe_764	-0.0786923	0.18693	0.673775
AFR	Phe_562	Phe_771_1	0.226677	0.19632	0.248242
AFR	Phe_562	Phe_773	0.0158326	0.110695	0.886268
AFR	Phe_562	Phe_783	0.0501107	0.150833	0.739718
AFR	Phe_562	Phe_785	0.21015	0.104354	0.0440294
AFR	Phe_562	Phe_788	0.239468	0.161728	0.138691
AFR	Phe_562	Phe_789	0.238989	0.17074	0.161595
AFR	Phe_562	Phe_790_6	0.20889	0.155208	0.178344
AFR	Phe_562	Phe_830	-0.0201409	0.147655	0.891501
AFR	Phe_562	QTL_ALB	-0.0896443	0.0861293	0.297963
AFR	Phe_562	QTL_ALT	0.163955	0.0896892	0.0675439
AFR	Phe_562	QTL_AST	0.164984	0.0911331	0.0702388
AFR	Phe_562	QTL_BASO	0.105047	0.112576	0.350755
AFR	Phe_562	QTL_BMI	-0.00681269	0.0629094	0.913763
AFR	Phe_562	QTL_BUN	0.0845916	0.0808996	0.295729
AFR	Phe_562	QTL_CALCIUM	-0.0214044	0.101054	0.832253
AFR	Phe_562	QTL_CRE	-0.0182775	0.0794537	0.818061
AFR	Phe_562	QTL_DBP	0.196021	0.0673293	0.00359833
AFR	Phe_562	QTL_EGFR	-0.00431783	0.0812559	0.957621
AFR	Phe_562	QTL_EOSINO	0.00632121	0.0795952	0.936701
AFR	Phe_562	QTL_GLU	0.0129407	0.0716494	0.856672
AFR	Phe_562	QTL_HB	-0.0647055	0.0825508	0.433142
AFR	Phe_562	QTL_HBA1C	-0.0492297	0.0766646	0.52078
AFR	Phe_562	QTL_HDLC	0.0828124	0.0759512	0.275565
AFR	Phe_562	QTL_HEIGHT	0.135135	0.0759751	0.0752935
AFR	Phe_562	QTL_HT	-0.0614047	0.0819007	0.453408
AFR	Phe_562	QTL_LDLC	-0.0910715	0.0683437	0.182679
AFR	Phe_562	QTL_LYMPH	-0.0760252	0.0786372	0.333652
AFR	Phe_562	QTL_MCH	-0.0697312	0.0772063	0.366431
AFR	Phe_562	QTL_MCHC	-0.0124937	0.0924424	0.892492
AFR	Phe_562	QTL_MCV	-0.0643783	0.0704663	0.360925
AFR	Phe_562	QTL_MONO	-0.0498456	0.0816375	0.541482
AFR	Phe_562	QTL_MPV	-0.0709866	0.0750668	0.34433
AFR	Phe_562	QTL_NEUTRO	-0.0365557	0.0723453	0.613351
AFR	Phe_562	QTL_PLT	0.0258049	0.0594439	0.664212
AFR	Phe_562	QTL_RBC	-0.0177386	0.085269	0.835205
AFR	Phe_562	QTL_RDW	0.123833	0.067875	0.0680886
AFR	Phe_562	QTL_SBP	0.0440848	0.0696651	0.526857
AFR	Phe_562	QTL_TC	0.00893307	0.0669881	0.893914
AFR	Phe_562	QTL_TG	0.145813	0.0732602	0.0465533
AFR	Phe_562	QTL_WBC	-0.0604015	0.0610816	0.322729
AFR	Phe_562	QTL_WEIGHT	0.0708659	0.0594904	0.233569
AFR	Phe_563	Phe_564	0.262844	0.265975	0.323041
AFR	Phe_563	Phe_578	0.409192	0.176388	0.0203492
AFR	Phe_563	Phe_578_9	0.158209	0.253821	0.53308
AFR	Phe_563	Phe_580	0.0355638	0.204051	0.861638
AFR	Phe_563	Phe_585	0.128666	0.140555	0.359977
AFR	Phe_563	Phe_585_1	0.115104	0.162324	0.47826
AFR	Phe_563	Phe_585_3	0.0185817	0.140411	0.894717
AFR	Phe_563	Phe_586	0.262644	0.184613	0.15483
AFR	Phe_563	Phe_591	0.316612	0.282371	0.262175
AFR	Phe_563	Phe_593	-0.160248	0.235819	0.496797
AFR	Phe_563	Phe_594	-0.037788	0.161169	0.814626
AFR	Phe_563	Phe_596	0.0457554	0.22727	0.840444
AFR	Phe_563	Phe_599	0.28643	0.183075	0.117689
AFR	Phe_563	Phe_599_2	-0.105279	0.228906	0.645571
AFR	Phe_563	Phe_599_4	0.311121	0.190064	0.101646
AFR	Phe_563	Phe_599_5	0.130207	0.230943	0.572886
AFR	Phe_563	Phe_600	0.0810918	0.139524	0.561104
AFR	Phe_563	Phe_610	0.431016	0.215502	0.0454946
AFR	Phe_563	Phe_681	0.165608	0.193138	0.391192
AFR	Phe_563	Phe_687_2	0.165156	0.296103	0.577005
AFR	Phe_563	Phe_701	0.367812	0.150412	0.0144702
AFR	Phe_563	Phe_704	0.00252778	0.242428	0.991681
AFR	Phe_563	Phe_706	0.380974	0.231923	0.10045
AFR	Phe_563	Phe_706_2	-0.0553065	0.201463	0.783682
AFR	Phe_563	Phe_707	-0.0252736	0.222962	0.90975
AFR	Phe_563	Phe_716	-0.237669	0.159984	0.137389
AFR	Phe_563	Phe_716_9	-0.13268	0.173813	0.445257
AFR	Phe_563	Phe_720	0.0283706	0.146209	0.846144
AFR	Phe_563	Phe_721	0.130707	0.148329	0.378211
AFR	Phe_563	Phe_721_1	0.135393	0.154756	0.38164
AFR	Phe_563	Phe_722	0.241586	0.166063	0.14573
AFR	Phe_563	Phe_722_6	0.359362	0.195714	0.0663333
AFR	Phe_563	Phe_726	0.215092	0.157381	0.171721
AFR	Phe_563	Phe_726_1	0.0858268	0.243393	0.724369
AFR	Phe_563	Phe_727	0.263183	0.230461	0.25346
AFR	Phe_563	Phe_727_1	0.34154	0.197095	0.0831192
AFR	Phe_563	Phe_735	0.0634315	0.161056	0.693694
AFR	Phe_563	Phe_735_3	0.195977	0.147455	0.183827
AFR	Phe_563	Phe_740	0.113658	0.157798	0.471354
AFR	Phe_563	Phe_740_1	0.0151693	0.136705	0.911645
AFR	Phe_563	Phe_740_11	-0.102662	0.146952	0.484796
AFR	Phe_563	Phe_740_9	0.16925	0.16761	0.312599
AFR	Phe_563	Phe_741	0.0361207	0.22095	0.870141
AFR	Phe_563	Phe_743	0.330535	0.241152	0.170484
AFR	Phe_563	Phe_743_1	0.0892106	0.263766	0.735198
AFR	Phe_563	Phe_743_11	0.0524322	0.281209	0.85209
AFR	Phe_563	Phe_745	-0.000451766	0.156122	0.997691
AFR	Phe_563	Phe_760	0.219451	0.142438	0.123395
AFR	Phe_563	Phe_764	-0.153436	0.227102	0.49928
AFR	Phe_563	Phe_771_1	0.675846	0.24668	0.00614827
AFR	Phe_563	Phe_773	0.400424	0.138769	0.00390737
AFR	Phe_563	Phe_783	0.0660293	0.213015	0.75658
AFR	Phe_563	Phe_785	0.763079	0.151093	4.40927e-07
AFR	Phe_563	Phe_788	0.117409	0.223997	0.600171
AFR	Phe_563	Phe_789	0.736179	0.234509	0.00169389
AFR	Phe_563	Phe_790_6	0.227634	0.244467	0.351779
AFR	Phe_563	Phe_830	0.233649	0.203711	0.251398
AFR	Phe_563	QTL_ALB	-0.130253	0.103793	0.209505
AFR	Phe_563	QTL_ALT	0.137296	0.101907	0.177894
AFR	Phe_563	QTL_AST	0.0668449	0.106285	0.529401
AFR	Phe_563	QTL_BASO	0.264056	0.146891	0.0722364
AFR	Phe_563	QTL_BMI	0.203796	0.0846059	0.0160064
AFR	Phe_563	QTL_BUN	0.129085	0.104323	0.215952
AFR	Phe_563	QTL_CALCIUM	-0.109635	0.123402	0.374309
AFR	Phe_563	QTL_CRE	-0.0641288	0.0912813	0.482343
AFR	Phe_563	QTL_DBP	0.0333942	0.0874785	0.702653
AFR	Phe_563	QTL_EGFR	0.0628994	0.101233	0.53438
AFR	Phe_563	QTL_EOSINO	0.198445	0.100815	0.0490208
AFR	Phe_563	QTL_GLU	0.0703083	0.0863229	0.41537
AFR	Phe_563	QTL_HB	0.037191	0.101306	0.713532
AFR	Phe_563	QTL_HBA1C	0.0287709	0.0971148	0.767034
AFR	Phe_563	QTL_HDLC	0.0432363	0.0831129	0.602916
AFR	Phe_563	QTL_HEIGHT	-0.125145	0.0720976	0.082605
AFR	Phe_563	QTL_HT	0.00420174	0.100443	0.966632
AFR	Phe_563	QTL_LDLC	-0.0360853	0.103991	0.728589
AFR	Phe_563	QTL_LYMPH	0.0792261	0.107178	0.459786
AFR	Phe_563	QTL_MCH	-0.00687484	0.0917273	0.940256
AFR	Phe_563	QTL_MCHC	0.0994641	0.0968107	0.304228
AFR	Phe_563	QTL_MCV	-0.0455206	0.0958985	0.635019
AFR	Phe_563	QTL_MONO	0.0616009	0.095767	0.520071
AFR	Phe_563	QTL_MPV	0.065297	0.0867595	0.451678
AFR	Phe_563	QTL_NEUTRO	0.0965609	0.0755058	0.200949
AFR	Phe_563	QTL_PLT	-0.224474	0.0866356	0.00956943
AFR	Phe_563	QTL_RBC	0.0175401	0.0987281	0.85899
AFR	Phe_563	QTL_RDW	-0.0290193	0.0899576	0.747007
AFR	Phe_563	QTL_SBP	-0.0397644	0.0995099	0.689449
AFR	Phe_563	QTL_TC	0.0271409	0.0998694	0.785804
AFR	Phe_563	QTL_TG	-0.056496	0.0957178	0.555033
AFR	Phe_563	QTL_WBC	0.07454	0.0667597	0.26419
AFR	Phe_563	QTL_WEIGHT	0.111318	0.0765253	0.145765
AFR	Phe_564	Phe_578	0.142113	0.253925	0.575709
AFR	Phe_564	Phe_578_9	0.00708858	0.349035	0.983797
AFR	Phe_564	Phe_580	0.373628	0.328881	0.255931
AFR	Phe_564	Phe_585	0.0848897	0.202112	0.674476
AFR	Phe_564	Phe_585_1	0.233474	0.239945	0.330538
AFR	Phe_564	Phe_585_3	0.212345	0.206227	0.303168
AFR	Phe_564	Phe_586	0.328911	0.285562	0.249402
AFR	Phe_564	Phe_591	0.753868	0.366958	0.0399398
AFR	Phe_564	Phe_593	0.178431	0.360171	0.620314
AFR	Phe_564	Phe_594	0.164637	0.273445	0.547117
AFR	Phe_564	Phe_596	-0.354116	0.383902	0.356313
AFR	Phe_564	Phe_599	0.0943837	0.26878	0.725472
AFR	Phe_564	Phe_599_2	0.0308038	0.34681	0.929225
AFR	Phe_564	Phe_599_4	0.0980338	0.293808	0.738632
AFR	Phe_564	Phe_599_5	-0.113176	0.373312	0.761763
AFR	Phe_564	Phe_600	0.0771478	0.214019	0.718494
AFR	Phe_564	Phe_610	0.190362	0.289192	0.510374
AFR	Phe_564	Phe_681	0.0365532	0.262989	0.889457
AFR	Phe_564	Phe_687_2	0.337794	0.393825	0.391043
AFR	Phe_564	Phe_701	0.500351	0.250304	0.0456112
AFR	Phe_564	Phe_704	0.664409	0.325021	0.0409331
AFR	Phe_564	Phe_706	0.0145277	0.319131	0.963691
AFR	Phe_564	Phe_706_2	-0.329487	0.314796	0.295251
AFR	Phe_564	Phe_707	0.147342	0.302612	0.626328
AFR	Phe_564	Phe_716	0.351867	0.272201	0.196123
AFR	Phe_564	Phe_716_9	0.433058	0.259104	0.0946493
AFR	Phe_564	Phe_720	0.0784998	0.191988	0.682629
AFR	Phe_564	Phe_721	0.153956	0.209688	0.46282
AFR	Phe_564	Phe_721_1	0.138521	0.226428	0.540693
AFR	Phe_564	Phe_722	0.0212512	0.228704	0.925967
AFR	Phe_564	Phe_722_6	0.11018	0.271999	0.685421
AFR	Phe_564	Phe_726	-0.0422899	0.240311	0.86031
AFR	Phe_564	Phe_726_1	0.0599421	0.303056	0.843208
AFR	Phe_564	Phe_727	0.405839	0.354563	0.252369
AFR	Phe_564	Phe_727_1	0.465188	0.262073	0.0758927
AFR	Phe_564	Phe_735	0.28769	0.240341	0.231305
AFR	Phe_564	Phe_735_3	0.254988	0.216167	0.238163
AFR	Phe_564	Phe_740	0.00887588	0.230779	0.969321
AFR	Phe_564	Phe_740_1	-0.0932571	0.191552	0.626365
AFR	Phe_564	Phe_740_11	0.0154544	0.201894	0.938984
AFR	Phe_564	Phe_740_9	-0.025901	0.231368	0.910866
AFR	Phe_564	Phe_741	0.251754	0.292176	0.388878
AFR	Phe_564	Phe_743	-0.144743	0.336677	0.667256
AFR	Phe_564	Phe_743_1	-0.0444256	0.324747	0.891188
AFR	Phe_564	Phe_743_11	-0.00327744	0.336777	0.992235
AFR	Phe_564	Phe_745	0.213897	0.242621	0.377988
AFR	Phe_564	Phe_760	-0.0307999	0.189367	0.870797
AFR	Phe_564	Phe_764	-0.176943	0.324526	0.585591
AFR	Phe_564	Phe_771_1	0.216857	0.342263	0.526344
AFR	Phe_564	Phe_773	0.351362	0.238033	0.139916
AFR	Phe_564	Phe_783	0.0270687	0.331825	0.934985
AFR	Phe_564	Phe_785	0.706962	0.224597	0.00164562
AFR	Phe_564	Phe_788	0.246503	0.35341	0.485491
AFR	Phe_564	Phe_789	0.449675	0.320302	0.160346
AFR	Phe_564	Phe_790_6	-0.0923986	0.30536	0.762203
AFR	Phe_564	Phe_830	-0.0399793	0.337639	0.905744
AFR	Phe_564	QTL_ALB	0.0108629	0.152366	0.943163
AFR	Phe_564	QTL_ALT	-0.0167486	0.162533	0.917925
AFR	Phe_564	QTL_AST	-0.104105	0.16473	0.527405
AFR	Phe_564	QTL_BASO	0.338627	0.200125	0.0906307
AFR	Phe_564	QTL_BMI	0.0157048	0.11909	0.895085
AFR	Phe_564	QTL_BUN	0.0324266	0.152801	0.83194
AFR	Phe_564	QTL_CALCIUM	0.232802	0.189632	0.219577
AFR	Phe_564	QTL_CRE	-0.0702598	0.147787	0.634492
AFR	Phe_564	QTL_DBP	-0.00520824	0.123342	0.966319
AFR	Phe_564	QTL_EGFR	-0.0408081	0.15513	0.792506
AFR	Phe_564	QTL_EOSINO	0.120397	0.164896	0.465304
AFR	Phe_564	QTL_GLU	0.303989	0.123563	0.0138858
AFR	Phe_564	QTL_HB	0.00797552	0.159643	0.960155
AFR	Phe_564	QTL_HBA1C	0.186057	0.135358	0.169269
AFR	Phe_564	QTL_HDLC	-0.342967	0.14666	0.0193605
AFR	Phe_564	QTL_HEIGHT	0.107097	0.121552	0.378277
AFR	Phe_564	QTL_HT	0.0438843	0.155291	0.777488
AFR	Phe_564	QTL_LDLC	-0.00998647	0.145521	0.945288
AFR	Phe_564	QTL_LYMPH	0.0228353	0.145151	0.874992
AFR	Phe_564	QTL_MCH	-0.0561272	0.142791	0.694266
AFR	Phe_564	QTL_MCHC	-0.0906037	0.17194	0.598229
AFR	Phe_564	QTL_MCV	0.0169791	0.138269	0.902268
AFR	Phe_564	QTL_MONO	0.0122046	0.153975	0.936823
AFR	Phe_564	QTL_MPV	-0.0347576	0.144187	0.809509
AFR	Phe_564	QTL_NEUTRO	0.0935273	0.135063	0.488642
AFR	Phe_564	QTL_PLT	0.123712	0.129286	0.338624
AFR	Phe_564	QTL_RBC	-0.0155446	0.154148	0.919676
AFR	Phe_564	QTL_RDW	-0.0534486	0.127473	0.675002
AFR	Phe_564	QTL_SBP	-0.111149	0.137217	0.417926
AFR	Phe_564	QTL_TC	-0.113218	0.157009	0.470854
AFR	Phe_564	QTL_TG	0.0552485	0.158424	0.727286
AFR	Phe_564	QTL_WBC	0.157826	0.12805	0.21775
AFR	Phe_564	QTL_WEIGHT	0.0650936	0.126203	0.606004
AFR	Phe_578_9	Phe_580	0.521755	0.233784	0.0256295
AFR	Phe_578_9	Phe_585	0.371558	0.191391	0.0522147
AFR	Phe_578_9	Phe_585_1	0.390388	0.213625	0.0676325
AFR	Phe_578_9	Phe_585_3	0.372483	0.192374	0.0528375
AFR	Phe_578_9	Phe_586	0.464073	0.238495	0.0516741
AFR	Phe_578_9	Phe_591	0.814839	0.299611	0.00653501
AFR	Phe_578_9	Phe_593	0.632671	0.306552	0.0390339
AFR	Phe_578_9	Phe_594	0.500849	0.217889	0.021525
AFR	Phe_578_9	Phe_596	0.783362	0.300148	0.0090564
AFR	Phe_578_9	Phe_599	0.657171	0.225985	0.00363707
AFR	Phe_578_9	Phe_599_2	0.253941	0.285306	0.373432
AFR	Phe_578_9	Phe_599_4	0.833822	0.241347	0.000550555
AFR	Phe_578_9	Phe_599_5	0.286538	0.273717	0.295173
AFR	Phe_578_9	Phe_600	0.138764	0.188071	0.46062
AFR	Phe_578_9	Phe_610	-0.297506	0.254511	0.242432
AFR	Phe_578_9	Phe_681	-0.00863154	0.248053	0.972241
AFR	Phe_578_9	Phe_687_2	0.0345078	0.340645	0.919311
AFR	Phe_578_9	Phe_701	0.236034	0.21459	0.271363
AFR	Phe_578_9	Phe_704	-0.345312	0.310438	0.265992
AFR	Phe_578_9	Phe_706	0.58192	0.256338	0.0232
AFR	Phe_578_9	Phe_706_2	0.250349	0.224391	0.264558
AFR	Phe_578_9	Phe_707	0.213831	0.255994	0.40355
AFR	Phe_578_9	Phe_716	-0.00790165	0.254904	0.975271
AFR	Phe_578_9	Phe_716_9	0.125864	0.226843	0.578998
AFR	Phe_578_9	Phe_720	-0.164502	0.197599	0.405125
AFR	Phe_578_9	Phe_721	-0.0422877	0.203929	0.835725
AFR	Phe_578_9	Phe_721_1	-0.140886	0.205578	0.493144
AFR	Phe_578_9	Phe_722	-0.142698	0.205364	0.487146
AFR	Phe_578_9	Phe_722_6	-0.252129	0.25491	0.322618
AFR	Phe_578_9	Phe_726	0.583468	0.198381	0.00326999
AFR	Phe_578_9	Phe_726_1	0.688907	0.308093	0.0253495
AFR	Phe_578_9	Phe_727	0.800354	0.294806	0.00663051
AFR	Phe_578_9	Phe_727_1	0.38422	0.218461	0.0786183
AFR	Phe_578_9	Phe_735	0.160332	0.200867	0.424755
AFR	Phe_578_9	Phe_735_3	0.0569443	0.182881	0.755517
AFR	Phe_578_9	Phe_740	0.0752435	0.184219	0.682946
AFR	Phe_578_9	Phe_740_1	-0.017904	0.16675	0.914495
AFR	Phe_578_9	Phe_740_11	-0.0984534	0.180231	0.584887
AFR	Phe_578_9	Phe_740_9	0.128111	0.215239	0.551708
AFR	Phe_578_9	Phe_741	0.379644	0.249996	0.128864
AFR	Phe_578_9	Phe_743	0.134715	0.300027	0.653425
AFR	Phe_578_9	Phe_743_1	-0.06343	0.265508	0.811183
AFR	Phe_578_9	Phe_743_11	-0.0300495	0.276778	0.913544
AFR	Phe_578_9	Phe_745	0.104995	0.20312	0.605218
AFR	Phe_578_9	Phe_760	-0.159766	0.19127	0.403554
AFR	Phe_578_9	Phe_764	0.0440484	0.283466	0.876512
AFR	Phe_578_9	Phe_771_1	0.34701	0.284101	0.221922
AFR	Phe_578_9	Phe_773	0.41649	0.183215	0.0230123
AFR	Phe_578_9	Phe_783	0.355027	0.244002	0.145664
AFR	Phe_578_9	Phe_785	0.252567	0.186135	0.174812
AFR	Phe_578_9	Phe_788	0.62835	0.265133	0.0177906
AFR	Phe_578_9	Phe_789	0.20844	0.286493	0.466886
AFR	Phe_578_9	Phe_790_6	0.185004	0.248916	0.457339
AFR	Phe_578_9	Phe_830	0.0886986	0.245	0.717326
AFR	Phe_578_9	QTL_ALB	-0.323251	0.128869	0.012129
AFR	Phe_578_9	QTL_ALT	0.0679193	0.141605	0.631484
AFR	Phe_578_9	QTL_AST	-0.0632011	0.141249	0.654554
AFR	Phe_578_9	QTL_BASO	-0.150312	0.182158	0.409274
AFR	Phe_578_9	QTL_BMI	0.212072	0.0969006	0.0286293
AFR	Phe_578_9	QTL_BUN	0.104526	0.112329	0.352094
AFR	Phe_578_9	QTL_CALCIUM	-0.194473	0.154212	0.207282
AFR	Phe_578_9	QTL_CRE	-0.121456	0.132528	0.359428
AFR	Phe_578_9	QTL_DBP	-0.0422884	0.094855	0.655726
AFR	Phe_578_9	QTL_EGFR	0.0986578	0.136396	0.469486
AFR	Phe_578_9	QTL_EOSINO	0.0832106	0.117813	0.480004
AFR	Phe_578_9	QTL_GLU	0.328258	0.134503	0.0146655
AFR	Phe_578_9	QTL_HB	-0.279312	0.130623	0.0324925
AFR	Phe_578_9	QTL_HBA1C	0.385607	0.131138	0.0032771
AFR	Phe_578_9	QTL_HDLC	-0.0698505	0.11719	0.551144
AFR	Phe_578_9	QTL_HEIGHT	-0.16235	0.0969441	0.0939976
AFR	Phe_578_9	QTL_HT	-0.245176	0.132868	0.0649995
AFR	Phe_578_9	QTL_LDLC	0.169101	0.125553	0.17803
AFR	Phe_578_9	QTL_LYMPH	0.0923871	0.142376	0.516407
AFR	Phe_578_9	QTL_MCH	-0.138185	0.115165	0.230185
AFR	Phe_578_9	QTL_MCHC	-0.162891	0.118476	0.169168
AFR	Phe_578_9	QTL_MCV	-0.0975446	0.119003	0.412396
AFR	Phe_578_9	QTL_MONO	0.248705	0.135815	0.0670696
AFR	Phe_578_9	QTL_MPV	-0.0503679	0.135339	0.709772
AFR	Phe_578_9	QTL_NEUTRO	0.202355	0.117352	0.0846443
AFR	Phe_578_9	QTL_PLT	0.0275393	0.10309	0.789363
AFR	Phe_578_9	QTL_RBC	-0.152046	0.124457	0.221831
AFR	Phe_578_9	QTL_RDW	0.286171	0.127643	0.0249633
AFR	Phe_578_9	QTL_SBP	0.136674	0.117271	0.243836
AFR	Phe_578_9	QTL_TC	0.115789	0.127181	0.362598
AFR	Phe_578_9	QTL_TG	0.112902	0.123952	0.36237
AFR	Phe_578_9	QTL_WBC	0.181099	0.109731	0.0988638
AFR	Phe_578_9	QTL_WEIGHT	0.0963691	0.0875615	0.271076
AFR	Phe_578	Phe_578_9	0.846819	0.258414	0.00104923
AFR	Phe_578	Phe_580	0.729854	0.198988	0.000244619
AFR	Phe_578	Phe_585	0.29728	0.124027	0.0165341
AFR	Phe_578	Phe_585_1	0.517968	0.158667	0.0010966
AFR	Phe_578	Phe_585_3	0.152756	0.130221	0.240775
AFR	Phe_578	Phe_586	0.35658	0.201511	0.0768047
AFR	Phe_578	Phe_591	0.971389	0.235548	3.72416e-05
AFR	Phe_578	Phe_593	0.707563	0.250906	0.00480188
AFR	Phe_578	Phe_594	0.363997	0.180639	0.0438987
AFR	Phe_578	Phe_596	0.593894	0.239443	0.0131267
AFR	Phe_578	Phe_599	0.512619	0.1885	0.00653892
AFR	Phe_578	Phe_599_2	0.808083	0.247232	0.00108113
AFR	Phe_578	Phe_599_4	0.145842	0.19064	0.444264
AFR	Phe_578	Phe_599_5	0.263345	0.242889	0.278266
AFR	Phe_578	Phe_600	0.252052	0.134665	0.061248
AFR	Phe_578	Phe_610	-0.188702	0.211874	0.373125
AFR	Phe_578	Phe_681	0.941786	0.201299	2.88927e-06
AFR	Phe_578	Phe_687_2	0.257547	0.243006	0.289219
AFR	Phe_578	Phe_701	0.126644	0.152564	0.40648
AFR	Phe_578	Phe_704	0.121233	0.240829	0.614686
AFR	Phe_578	Phe_706	0.333056	0.21942	0.129042
AFR	Phe_578	Phe_706_2	0.0878277	0.198557	0.65825
AFR	Phe_578	Phe_707	0.550727	0.212329	0.00949366
AFR	Phe_578	Phe_716	0.436823	0.18451	0.0179099
AFR	Phe_578	Phe_716_9	0.421017	0.179092	0.0187309
AFR	Phe_578	Phe_720	0.107097	0.15817	0.498343
AFR	Phe_578	Phe_721	0.471706	0.150269	0.00169476
AFR	Phe_578	Phe_721_1	0.390858	0.156491	0.0125025
AFR	Phe_578	Phe_722	0.266443	0.173413	0.124424
AFR	Phe_578	Phe_722_6	0.32704	0.216395	0.130709
AFR	Phe_578	Phe_726	0.460715	0.142184	0.00119419
AFR	Phe_578	Phe_726_1	0.697097	0.225023	0.00194902
AFR	Phe_578	Phe_727	0.401672	0.221629	0.0699295
AFR	Phe_578	Phe_727_1	0.346701	0.16958	0.0409071
AFR	Phe_578	Phe_735	0.378912	0.160221	0.0180334
AFR	Phe_578	Phe_735_3	0.231791	0.158805	0.144402
AFR	Phe_578	Phe_740	0.309952	0.145508	0.0331604
AFR	Phe_578	Phe_740_1	0.190326	0.130322	0.144172
AFR	Phe_578	Phe_740_11	0.182163	0.13759	0.185517
AFR	Phe_578	Phe_740_9	0.386745	0.15078	0.0103188
AFR	Phe_578	Phe_741	0.432149	0.232991	0.0636262
AFR	Phe_578	Phe_743	0.0932947	0.235168	0.691578
AFR	Phe_578	Phe_743_1	-0.325704	0.234126	0.164179
AFR	Phe_578	Phe_743_11	-0.347007	0.249626	0.164496
AFR	Phe_578	Phe_745	0.337778	0.149846	0.0241861
AFR	Phe_578	Phe_760	0.2095	0.131115	0.110079
AFR	Phe_578	Phe_764	0.38469	0.23448	0.100879
AFR	Phe_578	Phe_771_1	0.477069	0.216296	0.0274095
AFR	Phe_578	Phe_773	0.540799	0.13986	0.000110312
AFR	Phe_578	Phe_783	0.668695	0.21892	0.00225428
AFR	Phe_578	Phe_785	0.507648	0.133695	0.000146424
AFR	Phe_578	Phe_788	0.060106	0.217628	0.782404
AFR	Phe_578	Phe_789	0.299013	0.211236	0.15691
AFR	Phe_578	Phe_790_6	0.309172	0.2129	0.146447
AFR	Phe_578	Phe_830	0.215743	0.201955	0.285398
AFR	Phe_578	QTL_ALB	-0.202601	0.106696	0.0575814
AFR	Phe_578	QTL_ALT	0.187112	0.106989	0.0803094
AFR	Phe_578	QTL_AST	0.210183	0.112144	0.0608996
AFR	Phe_578	QTL_BASO	-0.190939	0.147745	0.196235
AFR	Phe_578	QTL_BMI	0.0824576	0.0797948	0.30143
AFR	Phe_578	QTL_BUN	0.0815702	0.0974749	0.402686
AFR	Phe_578	QTL_CALCIUM	0.063118	0.119849	0.598439
AFR	Phe_578	QTL_CRE	-0.0259671	0.0849635	0.759889
AFR	Phe_578	QTL_DBP	-0.00533351	0.0813076	0.947699
AFR	Phe_578	QTL_EGFR	0.0419547	0.0930132	0.651945
AFR	Phe_578	QTL_EOSINO	-0.044037	0.0958273	0.645843
AFR	Phe_578	QTL_GLU	0.16347	0.097766	0.0945141
AFR	Phe_578	QTL_HB	-0.232666	0.0991407	0.0189341
AFR	Phe_578	QTL_HBA1C	0.0441794	0.0946239	0.640575
AFR	Phe_578	QTL_HDLC	-0.114687	0.0934063	0.219512
AFR	Phe_578	QTL_HEIGHT	0.0297692	0.0679054	0.661102
AFR	Phe_578	QTL_HT	-0.186679	0.0988524	0.0589632
AFR	Phe_578	QTL_LDLC	0.0284332	0.108145	0.792615
AFR	Phe_578	QTL_LYMPH	0.128552	0.111314	0.248146
AFR	Phe_578	QTL_MCH	-0.0188204	0.084634	0.824023
AFR	Phe_578	QTL_MCHC	-0.190698	0.101301	0.0597686
AFR	Phe_578	QTL_MCV	0.0364203	0.0839186	0.664292
AFR	Phe_578	QTL_MONO	0.187748	0.116247	0.106295
AFR	Phe_578	QTL_MPV	-0.0834382	0.0844124	0.322928
AFR	Phe_578	QTL_NEUTRO	0.260662	0.106511	0.0143942
AFR	Phe_578	QTL_PLT	-0.0721328	0.083512	0.38773
AFR	Phe_578	QTL_RBC	-0.177424	0.0901457	0.0490459
AFR	Phe_578	QTL_RDW	0.369222	0.103167	0.000345067
AFR	Phe_578	QTL_SBP	-0.0388073	0.0945963	0.681629
AFR	Phe_578	QTL_TC	-0.00641383	0.102276	0.949997
AFR	Phe_578	QTL_TG	0.109969	0.105905	0.299096
AFR	Phe_578	QTL_WBC	0.225217	0.103683	0.0298432
AFR	Phe_578	QTL_WEIGHT	0.0962539	0.07039	0.171488
AFR	Phe_580	Phe_585	0.641794	0.155894	3.84072e-05
AFR	Phe_580	Phe_585_1	0.504047	0.169662	0.00296937
AFR	Phe_580	Phe_585_3	0.653835	0.163017	6.05021e-05
AFR	Phe_580	Phe_586	0.651715	0.234138	0.00537816
AFR	Phe_580	Phe_591	-0.286592	0.26924	0.287125
AFR	Phe_580	Phe_593	0.225526	0.272743	0.408305
AFR	Phe_580	Phe_594	0.224525	0.194414	0.248139
AFR	Phe_580	Phe_596	0.0182459	0.272816	0.946677
AFR	Phe_580	Phe_599	0.0653504	0.19966	0.743434
AFR	Phe_580	Phe_599_2	0.510618	0.298116	0.0867464
AFR	Phe_580	Phe_599_4	0.288315	0.222253	0.194549
AFR	Phe_580	Phe_599_5	-0.223039	0.26765	0.404663
AFR	Phe_580	Phe_600	-0.309395	0.153643	0.044038
AFR	Phe_580	Phe_610	-0.0728974	0.200108	0.715641
AFR	Phe_580	Phe_681	0.168133	0.209321	0.421842
AFR	Phe_580	Phe_687_2	0.340022	0.282336	0.228467
AFR	Phe_580	Phe_701	0.235029	0.178269	0.187372
AFR	Phe_580	Phe_704	0.249297	0.231802	0.282162
AFR	Phe_580	Phe_706	0.273155	0.238399	0.251883
AFR	Phe_580	Phe_706_2	-0.249911	0.208708	0.231143
AFR	Phe_580	Phe_707	0.396695	0.231311	0.086348
AFR	Phe_580	Phe_716	0.116799	0.207018	0.57262
AFR	Phe_580	Phe_716_9	0.069572	0.191772	0.716766
AFR	Phe_580	Phe_720	-0.0864861	0.153612	0.573424
AFR	Phe_580	Phe_721	0.107686	0.166043	0.516635
AFR	Phe_580	Phe_721_1	0.118612	0.171661	0.489584
AFR	Phe_580	Phe_722	0.0846218	0.180553	0.639298
AFR	Phe_580	Phe_722_6	0.254897	0.213067	0.231571
AFR	Phe_580	Phe_726	0.125265	0.194874	0.520353
AFR	Phe_580	Phe_726_1	0.00720946	0.265481	0.978335
AFR	Phe_580	Phe_727	-0.200057	0.256142	0.434779
AFR	Phe_580	Phe_727_1	-0.233933	0.190976	0.220601
AFR	Phe_580	Phe_735	0.0947305	0.185236	0.609069
AFR	Phe_580	Phe_735_3	-0.0846176	0.143639	0.555795
AFR	Phe_580	Phe_740	0.0241495	0.160968	0.880743
AFR	Phe_580	Phe_740_1	0.0889724	0.159576	0.577149
AFR	Phe_580	Phe_740_11	0.160603	0.151087	0.287789
AFR	Phe_580	Phe_740_9	-0.0794603	0.175257	0.650265
AFR	Phe_580	Phe_741	0.335768	0.227106	0.139285
AFR	Phe_580	Phe_743	-0.0646642	0.257429	0.801665
AFR	Phe_580	Phe_743_1	-0.164663	0.242653	0.497394
AFR	Phe_580	Phe_743_11	-0.135708	0.254091	0.593279
AFR	Phe_580	Phe_745	-0.0268102	0.177463	0.879916
AFR	Phe_580	Phe_760	0.114447	0.164207	0.485822
AFR	Phe_580	Phe_764	-0.0671653	0.231812	0.772015
AFR	Phe_580	Phe_771_1	0.657575	0.255542	0.0100746
AFR	Phe_580	Phe_773	0.222849	0.161634	0.167979
AFR	Phe_580	Phe_783	0.325181	0.258007	0.207541
AFR	Phe_580	Phe_785	-0.176153	0.155766	0.258106
AFR	Phe_580	Phe_788	-0.0617208	0.244857	0.800988
AFR	Phe_580	Phe_789	-0.419204	0.230092	0.06847
AFR	Phe_580	Phe_790_6	1.05592	0.24861	2.1635e-05
AFR	Phe_580	Phe_830	0.0204182	0.235141	0.930803
AFR	Phe_580	QTL_ALB	-0.178736	0.11361	0.115664
AFR	Phe_580	QTL_ALT	-0.0187618	0.114241	0.86955
AFR	Phe_580	QTL_AST	-0.0960662	0.108878	0.377601
AFR	Phe_580	QTL_BASO	0.0255568	0.147246	0.862207
AFR	Phe_580	QTL_BMI	0.398951	0.083763	1.90876e-06
AFR	Phe_580	QTL_BUN	0.300201	0.113951	0.0084266
AFR	Phe_580	QTL_CALCIUM	0.222982	0.120569	0.0643969
AFR	Phe_580	QTL_CRE	0.196905	0.109445	0.071999
AFR	Phe_580	QTL_DBP	0.0707723	0.0943585	0.453233
AFR	Phe_580	QTL_EGFR	-0.273591	0.126819	0.0309792
AFR	Phe_580	QTL_EOSINO	0.151942	0.105096	0.148249
AFR	Phe_580	QTL_GLU	0.470614	0.102416	4.32534e-06
AFR	Phe_580	QTL_HB	-0.278845	0.105135	0.00799586
AFR	Phe_580	QTL_HBA1C	0.436316	0.106848	4.4361e-05
AFR	Phe_580	QTL_HDLC	-0.163746	0.101447	0.106503
AFR	Phe_580	QTL_HEIGHT	0.00742666	0.0837823	0.929366
AFR	Phe_580	QTL_HT	-0.267751	0.105415	0.0110859
AFR	Phe_580	QTL_LDLC	-0.100027	0.112427	0.373628
AFR	Phe_580	QTL_LYMPH	-0.026707	0.113278	0.813615
AFR	Phe_580	QTL_MCH	-0.23953	0.105343	0.0229772
AFR	Phe_580	QTL_MCHC	-0.113837	0.109923	0.300389
AFR	Phe_580	QTL_MCV	-0.236311	0.105377	0.024927
AFR	Phe_580	QTL_MONO	0.223514	0.0991897	0.0242338
AFR	Phe_580	QTL_MPV	-0.0549683	0.092307	0.551513
AFR	Phe_580	QTL_NEUTRO	0.193069	0.0818945	0.0183966
AFR	Phe_580	QTL_PLT	0.0560649	0.0983597	0.568678
AFR	Phe_580	QTL_RBC	-0.0818764	0.107361	0.445688
AFR	Phe_580	QTL_RDW	0.20749	0.102641	0.043227
AFR	Phe_580	QTL_SBP	0.379783	0.107371	0.000404551
AFR	Phe_580	QTL_TC	-0.0937414	0.109262	0.39092
AFR	Phe_580	QTL_TG	0.30323	0.10057	0.00256894
AFR	Phe_580	QTL_WBC	0.1787	0.0719034	0.0129449
AFR	Phe_580	QTL_WEIGHT	0.35711	0.0839436	2.09829e-05
AFR	Phe_585_1	Phe_585_3	0.800724	0.129426	6.14304e-10
AFR	Phe_585_1	Phe_586	0.223847	0.181766	0.218133
AFR	Phe_585_1	Phe_591	0.280809	0.207167	0.175267
AFR	Phe_585_1	Phe_593	0.186256	0.212213	0.380116
AFR	Phe_585_1	Phe_594	0.122816	0.149971	0.412825
AFR	Phe_585_1	Phe_596	0.136362	0.21621	0.528241
AFR	Phe_585_1	Phe_599	0.0237149	0.171072	0.889746
AFR	Phe_585_1	Phe_599_2	0.232901	0.204135	0.253906
AFR	Phe_585_1	Phe_599_4	0.340359	0.169163	0.0442176
AFR	Phe_585_1	Phe_599_5	-0.146706	0.213172	0.491325
AFR	Phe_585_1	Phe_600	-0.124744	0.129519	0.335478
AFR	Phe_585_1	Phe_610	0.0778912	0.178305	0.662225
AFR	Phe_585_1	Phe_681	0.430688	0.168518	0.0105961
AFR	Phe_585_1	Phe_687_2	0.209311	0.21567	0.331791
AFR	Phe_585_1	Phe_701	0.308939	0.143299	0.0310912
AFR	Phe_585_1	Phe_704	-0.194177	0.209125	0.353137
AFR	Phe_585_1	Phe_706	0.27687	0.190566	0.146256
AFR	Phe_585_1	Phe_706_2	-0.0175353	0.163091	0.914378
AFR	Phe_585_1	Phe_707	0.458008	0.204866	0.0253751
AFR	Phe_585_1	Phe_716	0.0577172	0.176572	0.743762
AFR	Phe_585_1	Phe_716_9	0.0349869	0.168046	0.835074
AFR	Phe_585_1	Phe_720	0.149498	0.131439	0.255374
AFR	Phe_585_1	Phe_721	0.0981371	0.134998	0.467255
AFR	Phe_585_1	Phe_721_1	0.13258	0.135897	0.329267
AFR	Phe_585_1	Phe_722	-0.024643	0.140879	0.86114
AFR	Phe_585_1	Phe_722_6	-0.116428	0.167831	0.487857
AFR	Phe_585_1	Phe_726	0.112204	0.151375	0.458554
AFR	Phe_585_1	Phe_726_1	0.119335	0.191539	0.533264
AFR	Phe_585_1	Phe_727	0.425008	0.198077	0.0318993
AFR	Phe_585_1	Phe_727_1	0.00313267	0.154221	0.983794
AFR	Phe_585_1	Phe_735	-0.043537	0.146657	0.766571
AFR	Phe_585_1	Phe_735_3	-0.119752	0.126706	0.344598
AFR	Phe_585_1	Phe_740	0.126669	0.130806	0.332858
AFR	Phe_585_1	Phe_740_1	0.0188481	0.121725	0.876946
AFR	Phe_585_1	Phe_740_11	-0.00253001	0.120065	0.983188
AFR	Phe_585_1	Phe_740_9	0.142771	0.133255	0.283985
AFR	Phe_585_1	Phe_741	0.486722	0.175117	0.00544568
AFR	Phe_585_1	Phe_743	0.263749	0.168752	0.118068
AFR	Phe_585_1	Phe_743_1	0.0847429	0.20168	0.67435
AFR	Phe_585_1	Phe_743_11	0.123706	0.208349	0.552683
AFR	Phe_585_1	Phe_745	0.0162557	0.149072	0.913166
AFR	Phe_585_1	Phe_760	0.187636	0.13274	0.157491
AFR	Phe_585_1	Phe_764	-0.0316862	0.217264	0.884046
AFR	Phe_585_1	Phe_771_1	0.37746	0.212638	0.075877
AFR	Phe_585_1	Phe_773	0.223605	0.132366	0.0911618
AFR	Phe_585_1	Phe_783	0.411803	0.190226	0.0304026
AFR	Phe_585_1	Phe_785	0.160227	0.128706	0.213168
AFR	Phe_585_1	Phe_788	0.206134	0.176679	0.243325
AFR	Phe_585_1	Phe_789	0.577516	0.222771	0.00953019
AFR	Phe_585_1	Phe_790_6	0.465289	0.2059	0.0238348
AFR	Phe_585_1	Phe_830	0.138308	0.17997	0.442186
AFR	Phe_585_1	QTL_ALB	-0.241514	0.0983875	0.0140993
AFR	Phe_585_1	QTL_ALT	0.13002	0.0925535	0.160078
AFR	Phe_585_1	QTL_AST	0.00146713	0.0903535	0.987045
AFR	Phe_585_1	QTL_BASO	0.12478	0.112494	0.267335
AFR	Phe_585_1	QTL_BMI	0.183514	0.084574	0.0300176
AFR	Phe_585_1	QTL_BUN	0.385155	0.0827782	3.27377e-06
AFR	Phe_585_1	QTL_CALCIUM	0.136827	0.115446	0.23594
AFR	Phe_585_1	QTL_CRE	0.330413	0.0816056	5.14585e-05
AFR	Phe_585_1	QTL_DBP	0.211431	0.0769874	0.00602695
AFR	Phe_585_1	QTL_EGFR	-0.340429	0.0854889	6.82955e-05
AFR	Phe_585_1	QTL_EOSINO	0.119131	0.0868934	0.170376
AFR	Phe_585_1	QTL_GLU	0.424499	0.0926111	4.56895e-06
AFR	Phe_585_1	QTL_HB	-0.351419	0.0946919	0.000206292
AFR	Phe_585_1	QTL_HBA1C	0.391382	0.0963053	4.82439e-05
AFR	Phe_585_1	QTL_HDLC	-0.29958	0.0810363	0.000218278
AFR	Phe_585_1	QTL_HEIGHT	0.0738155	0.0781008	0.344592
AFR	Phe_585_1	QTL_HT	-0.326763	0.0971725	0.000771813
AFR	Phe_585_1	QTL_LDLC	-0.0431386	0.100927	0.66907
AFR	Phe_585_1	QTL_LYMPH	0.0610462	0.0975937	0.531634
AFR	Phe_585_1	QTL_MCH	-0.261949	0.0846113	0.0019621
AFR	Phe_585_1	QTL_MCHC	-0.166734	0.0905899	0.0656887
AFR	Phe_585_1	QTL_MCV	-0.243746	0.0818818	0.00291271
AFR	Phe_585_1	QTL_MONO	0.125885	0.0897375	0.160671
AFR	Phe_585_1	QTL_MPV	-0.137213	0.0863417	0.112017
AFR	Phe_585_1	QTL_NEUTRO	0.277649	0.0881415	0.00163247
AFR	Phe_585_1	QTL_PLT	0.0446758	0.0689825	0.517218
AFR	Phe_585_1	QTL_RBC	-0.114799	0.0924909	0.214534
AFR	Phe_585_1	QTL_RDW	0.329935	0.0861461	0.00012817
AFR	Phe_585_1	QTL_SBP	0.431475	0.0847152	3.51988e-07
AFR	Phe_585_1	QTL_TC	-0.0668891	0.092964	0.471823
AFR	Phe_585_1	QTL_TG	0.362088	0.0922443	8.66163e-05
AFR	Phe_585_1	QTL_WBC	0.187648	0.0819036	0.0219587
AFR	Phe_585_1	QTL_WEIGHT	0.200919	0.0748128	0.00723936
AFR	Phe_585_3	Phe_586	0.498222	0.168105	0.00303907
AFR	Phe_585_3	Phe_591	0.218615	0.183541	0.233614
AFR	Phe_585_3	Phe_593	-0.163519	0.18036	0.364606
AFR	Phe_585_3	Phe_594	0.0617825	0.148315	0.676997
AFR	Phe_585_3	Phe_596	0.00635612	0.193999	0.973863
AFR	Phe_585_3	Phe_599	-0.23273	0.150852	0.122887
AFR	Phe_585_3	Phe_599_2	-0.0999169	0.176018	0.570271
AFR	Phe_585_3	Phe_599_4	0.098607	0.182926	0.58985
AFR	Phe_585_3	Phe_599_5	-0.208558	0.178459	0.242541
AFR	Phe_585_3	Phe_600	-0.151533	0.109568	0.166665
AFR	Phe_585_3	Phe_610	-0.131311	0.14621	0.369133
AFR	Phe_585_3	Phe_681	0.026668	0.16588	0.872277
AFR	Phe_585_3	Phe_687_2	0.507575	0.195234	0.00932708
AFR	Phe_585_3	Phe_701	0.219107	0.144528	0.129515
AFR	Phe_585_3	Phe_704	0.144728	0.196095	0.460482
AFR	Phe_585_3	Phe_706	0.238164	0.174254	0.1717
AFR	Phe_585_3	Phe_706_2	-0.0882695	0.143414	0.538232
AFR	Phe_585_3	Phe_707	0.277779	0.179432	0.121597
AFR	Phe_585_3	Phe_716	0.0468347	0.142348	0.742144
AFR	Phe_585_3	Phe_716_9	0.0619213	0.139397	0.656891
AFR	Phe_585_3	Phe_720	0.124488	0.109265	0.25457
AFR	Phe_585_3	Phe_721	0.00752842	0.104515	0.942577
AFR	Phe_585_3	Phe_721_1	0.0217337	0.110246	0.84372
AFR	Phe_585_3	Phe_722	0.0909134	0.115643	0.431775
AFR	Phe_585_3	Phe_722_6	0.0870976	0.153191	0.569659
AFR	Phe_585_3	Phe_726	0.204366	0.13151	0.120184
AFR	Phe_585_3	Phe_726_1	0.217203	0.166237	0.191354
AFR	Phe_585_3	Phe_727	0.38301	0.180574	0.0339158
AFR	Phe_585_3	Phe_727_1	0.0475423	0.12697	0.708078
AFR	Phe_585_3	Phe_735	0.109082	0.121383	0.368834
AFR	Phe_585_3	Phe_735_3	-0.0267694	0.110927	0.809303
AFR	Phe_585_3	Phe_740	0.108058	0.104117	0.299338
AFR	Phe_585_3	Phe_740_1	0.107839	0.090463	0.233232
AFR	Phe_585_3	Phe_740_11	0.110316	0.0957151	0.249099
AFR	Phe_585_3	Phe_740_9	0.162384	0.107106	0.129492
AFR	Phe_585_3	Phe_741	0.171434	0.146353	0.241451
AFR	Phe_585_3	Phe_743	0.214534	0.169424	0.205424
AFR	Phe_585_3	Phe_743_1	-0.00625438	0.16269	0.969334
AFR	Phe_585_3	Phe_743_11	-0.00760272	0.170991	0.964535
AFR	Phe_585_3	Phe_745	0.194502	0.152361	0.201748
AFR	Phe_585_3	Phe_760	0.147454	0.107121	0.168662
AFR	Phe_585_3	Phe_764	0.0237143	0.175445	0.89248
AFR	Phe_585_3	Phe_771_1	0.319409	0.206546	0.122
AFR	Phe_585_3	Phe_773	0.0892716	0.112632	0.428014
AFR	Phe_585_3	Phe_783	0.44887	0.154656	0.00370355
AFR	Phe_585_3	Phe_785	0.0562543	0.107701	0.601449
AFR	Phe_585_3	Phe_788	0.150573	0.148385	0.310225
AFR	Phe_585_3	Phe_789	0.316755	0.195641	0.105434
AFR	Phe_585_3	Phe_790_6	0.629578	0.163994	0.000123522
AFR	Phe_585_3	Phe_830	0.274889	0.139421	0.0486501
AFR	Phe_585_3	QTL_ALB	-0.0920526	0.0860548	0.284756
AFR	Phe_585_3	QTL_ALT	0.0372073	0.0722042	0.606339
AFR	Phe_585_3	QTL_AST	-0.0713462	0.0938507	0.44713
AFR	Phe_585_3	QTL_BASO	0.131858	0.124105	0.288025
AFR	Phe_585_3	QTL_BMI	0.503269	0.0772601	7.31975e-11
AFR	Phe_585_3	QTL_BUN	0.5747	0.0971974	3.36528e-09
AFR	Phe_585_3	QTL_CALCIUM	0.128121	0.111271	0.249554
AFR	Phe_585_3	QTL_CRE	0.749895	0.126834	3.37126e-09
AFR	Phe_585_3	QTL_DBP	0.303635	0.0698642	1.38599e-05
AFR	Phe_585_3	QTL_EGFR	-0.810196	0.128101	2.53748e-10
AFR	Phe_585_3	QTL_EOSINO	0.141526	0.074345	0.0569575
AFR	Phe_585_3	QTL_GLU	0.398396	0.0987048	5.4316e-05
AFR	Phe_585_3	QTL_HB	-0.357824	0.104494	0.000616291
AFR	Phe_585_3	QTL_HBA1C	0.426848	0.0897282	1.96373e-06
AFR	Phe_585_3	QTL_HDLC	-0.229993	0.0898771	0.0104983
AFR	Phe_585_3	QTL_HEIGHT	-0.0577736	0.0743822	0.437328
AFR	Phe_585_3	QTL_HT	-0.288995	0.10498	0.00590756
AFR	Phe_585_3	QTL_LDLC	-0.164508	0.0951421	0.0837953
AFR	Phe_585_3	QTL_LYMPH	0.0236534	0.0923717	0.797898
AFR	Phe_585_3	QTL_MCH	-0.338903	0.090911	0.000193114
AFR	Phe_585_3	QTL_MCHC	-0.321255	0.0898421	0.000349189
AFR	Phe_585_3	QTL_MCV	-0.263797	0.0880808	0.00274492
AFR	Phe_585_3	QTL_MONO	0.105371	0.0779711	0.176565
AFR	Phe_585_3	QTL_MPV	0.111623	0.105971	0.292188
AFR	Phe_585_3	QTL_NEUTRO	0.133805	0.0674621	0.0473211
AFR	Phe_585_3	QTL_PLT	-0.00118067	0.0746536	0.987382
AFR	Phe_585_3	QTL_RBC	-0.0676841	0.092165	0.462717
AFR	Phe_585_3	QTL_RDW	0.37979	0.0913285	3.20335e-05
AFR	Phe_585_3	QTL_SBP	0.60936	0.0906262	1.76939e-11
AFR	Phe_585_3	QTL_TC	-0.11803	0.0925892	0.202391
AFR	Phe_585_3	QTL_TG	0.340847	0.0867991	8.60659e-05
AFR	Phe_585_3	QTL_WBC	0.111087	0.0567976	0.0504843
AFR	Phe_585_3	QTL_WEIGHT	0.413559	0.064929	1.89758e-10
AFR	Phe_585	Phe_585_1	0.880419	0.125816	2.60214e-12
AFR	Phe_585	Phe_585_3	1.05632	0.179902	4.31528e-09
AFR	Phe_585	Phe_586	0.41945	0.165392	0.0112097
AFR	Phe_585	Phe_591	0.179685	0.175949	0.307145
AFR	Phe_585	Phe_593	-0.0513546	0.185019	0.781348
AFR	Phe_585	Phe_594	0.0833737	0.135765	0.539148
AFR	Phe_585	Phe_596	0.221459	0.195991	0.258499
AFR	Phe_585	Phe_599	-0.118765	0.159708	0.457093
AFR	Phe_585	Phe_599_2	0.0156654	0.170047	0.926599
AFR	Phe_585	Phe_599_4	0.225764	0.178936	0.207054
AFR	Phe_585	Phe_599_5	-0.171909	0.18607	0.355542
AFR	Phe_585	Phe_600	-0.160904	0.109564	0.141946
AFR	Phe_585	Phe_610	-0.100534	0.142976	0.481962
AFR	Phe_585	Phe_681	0.196155	0.162384	0.22706
AFR	Phe_585	Phe_687_2	0.613328	0.190763	0.00130384
AFR	Phe_585	Phe_701	0.148978	0.143638	0.299651
AFR	Phe_585	Phe_704	0.0305508	0.189733	0.872078
AFR	Phe_585	Phe_706	0.404885	0.170586	0.0176206
AFR	Phe_585	Phe_706_2	0.011348	0.148082	0.938915
AFR	Phe_585	Phe_707	0.298506	0.18329	0.103398
AFR	Phe_585	Phe_716	0.0580792	0.136984	0.671577
AFR	Phe_585	Phe_716_9	0.0707643	0.136373	0.60383
AFR	Phe_585	Phe_720	0.191772	0.102791	0.0620913
AFR	Phe_585	Phe_721	0.111959	0.100478	0.265164
AFR	Phe_585	Phe_721_1	0.143071	0.105077	0.17333
AFR	Phe_585	Phe_722	0.122082	0.11259	0.278232
AFR	Phe_585	Phe_722_6	0.0663725	0.14576	0.648854
AFR	Phe_585	Phe_726	0.171778	0.130907	0.189447
AFR	Phe_585	Phe_726_1	0.226462	0.174246	0.193715
AFR	Phe_585	Phe_727	0.456818	0.175197	0.00912186
AFR	Phe_585	Phe_727_1	0.0840936	0.12975	0.516907
AFR	Phe_585	Phe_735	0.0749066	0.116221	0.51924
AFR	Phe_585	Phe_735_3	-0.0989612	0.10276	0.33553
AFR	Phe_585	Phe_740	0.15647	0.106596	0.142137
AFR	Phe_585	Phe_740_1	0.166088	0.0974783	0.0884105
AFR	Phe_585	Phe_740_11	0.177842	0.0976817	0.0686642
AFR	Phe_585	Phe_740_9	0.143619	0.112402	0.201345
AFR	Phe_585	Phe_741	0.316409	0.143416	0.0273673
AFR	Phe_585	Phe_743	0.252036	0.163333	0.122811
AFR	Phe_585	Phe_743_1	0.119564	0.165595	0.470278
AFR	Phe_585	Phe_743_11	0.135299	0.167743	0.419903
AFR	Phe_585	Phe_745	0.192772	0.151781	0.204061
AFR	Phe_585	Phe_760	0.152806	0.108715	0.159856
AFR	Phe_585	Phe_764	-0.0797214	0.175837	0.650273
AFR	Phe_585	Phe_771_1	0.421084	0.190037	0.0267055
AFR	Phe_585	Phe_773	0.249115	0.109757	0.0232266
AFR	Phe_585	Phe_783	0.507638	0.159746	0.00148413
AFR	Phe_585	Phe_785	0.0937423	0.110317	0.395464
AFR	Phe_585	Phe_788	0.222363	0.136116	0.102336
AFR	Phe_585	Phe_789	0.441936	0.195522	0.0238033
AFR	Phe_585	Phe_790_6	0.526928	0.166024	0.00150452
AFR	Phe_585	Phe_830	0.248915	0.14457	0.0851125
AFR	Phe_585	QTL_ALB	-0.134781	0.0840128	0.108649
AFR	Phe_585	QTL_ALT	0.0507213	0.0784432	0.517891
AFR	Phe_585	QTL_AST	-0.0298993	0.0932313	0.748438
AFR	Phe_585	QTL_BASO	0.177411	0.117407	0.130767
AFR	Phe_585	QTL_BMI	0.372824	0.0792992	2.58277e-06
AFR	Phe_585	QTL_BUN	0.555233	0.0908707	9.95378e-10
AFR	Phe_585	QTL_CALCIUM	0.0531213	0.106472	0.617832
AFR	Phe_585	QTL_CRE	0.678606	0.121534	2.35525e-08
AFR	Phe_585	QTL_DBP	0.28985	0.0655001	9.63611e-06
AFR	Phe_585	QTL_EGFR	-0.727737	0.120974	1.79166e-09
AFR	Phe_585	QTL_EOSINO	0.123874	0.0709386	0.0807726
AFR	Phe_585	QTL_GLU	0.335239	0.0953866	0.00044054
AFR	Phe_585	QTL_HB	-0.377875	0.100003	0.000157693
AFR	Phe_585	QTL_HBA1C	0.394111	0.0865919	5.33009e-06
AFR	Phe_585	QTL_HDLC	-0.207936	0.0839566	0.01326
AFR	Phe_585	QTL_HEIGHT	-0.0499038	0.0740542	0.500386
AFR	Phe_585	QTL_HT	-0.320016	0.100841	0.00150637
AFR	Phe_585	QTL_LDLC	-0.108203	0.0875835	0.216672
AFR	Phe_585	QTL_LYMPH	0.0161059	0.0841147	0.848153
AFR	Phe_585	QTL_MCH	-0.294069	0.08252	0.000365792
AFR	Phe_585	QTL_MCHC	-0.29086	0.0841593	0.000548126
AFR	Phe_585	QTL_MCV	-0.227902	0.0794895	0.0041429
AFR	Phe_585	QTL_MONO	0.109617	0.0754542	0.146289
AFR	Phe_585	QTL_MPV	0.0695932	0.100722	0.4896
AFR	Phe_585	QTL_NEUTRO	0.18719	0.0717074	0.00904168
AFR	Phe_585	QTL_PLT	-0.000216194	0.067773	0.997455
AFR	Phe_585	QTL_RBC	-0.112167	0.0875527	0.200146
AFR	Phe_585	QTL_RDW	0.387317	0.0903488	1.81174e-05
AFR	Phe_585	QTL_SBP	0.564506	0.0831504	1.12935e-11
AFR	Phe_585	QTL_TC	-0.0677493	0.0828941	0.413757
AFR	Phe_585	QTL_TG	0.334357	0.079427	2.55799e-05
AFR	Phe_585	QTL_WBC	0.118051	0.0639816	0.0650265
AFR	Phe_585	QTL_WEIGHT	0.302056	0.0674629	7.55704e-06
AFR	Phe_586	Phe_591	0.0743473	0.269206	0.782416
AFR	Phe_586	Phe_593	0.471169	0.24963	0.0590973
AFR	Phe_586	Phe_594	0.196534	0.190479	0.302172
AFR	Phe_586	Phe_596	0.528436	0.26939	0.0498094
AFR	Phe_586	Phe_599	0.110585	0.210387	0.599148
AFR	Phe_586	Phe_599_2	0.532021	0.25534	0.0371986
AFR	Phe_586	Phe_599_4	-0.0543324	0.214047	0.799624
AFR	Phe_586	Phe_599_5	0.00359709	0.239924	0.988038
AFR	Phe_586	Phe_600	0.244362	0.160188	0.127141
AFR	Phe_586	Phe_610	-0.368981	0.210034	0.0789579
AFR	Phe_586	Phe_681	0.221333	0.209946	0.291775
AFR	Phe_586	Phe_687_2	0.48238	0.278718	0.0835027
AFR	Phe_586	Phe_701	0.0677452	0.185059	0.714311
AFR	Phe_586	Phe_704	0.43825	0.253103	0.0833617
AFR	Phe_586	Phe_706	0.586975	0.220373	0.00773207
AFR	Phe_586	Phe_706_2	0.132734	0.213875	0.534853
AFR	Phe_586	Phe_707	0.542133	0.211454	0.0103522
AFR	Phe_586	Phe_716	0.305224	0.188445	0.105298
AFR	Phe_586	Phe_716_9	0.233665	0.202956	0.249604
AFR	Phe_586	Phe_720	0.114854	0.146742	0.43381
AFR	Phe_586	Phe_721	0.209497	0.147077	0.15433
AFR	Phe_586	Phe_721_1	0.304207	0.157511	0.0534415
AFR	Phe_586	Phe_722	0.0947508	0.152354	0.533998
AFR	Phe_586	Phe_722_6	0.167724	0.1846	0.363571
AFR	Phe_586	Phe_726	-0.142855	0.154302	0.354541
AFR	Phe_586	Phe_726_1	0.0439809	0.244849	0.857447
AFR	Phe_586	Phe_727	0.373702	0.268302	0.163669
AFR	Phe_586	Phe_727_1	0.166087	0.193859	0.391588
AFR	Phe_586	Phe_735	0.1939	0.166327	0.243706
AFR	Phe_586	Phe_735_3	0.142935	0.151871	0.346625
AFR	Phe_586	Phe_740	0.195374	0.147528	0.185395
AFR	Phe_586	Phe_740_1	0.0981767	0.145081	0.498594
AFR	Phe_586	Phe_740_11	0.0777589	0.160175	0.627349
AFR	Phe_586	Phe_740_9	0.387948	0.146372	0.008039
AFR	Phe_586	Phe_741	0.291536	0.221315	0.187741
AFR	Phe_586	Phe_743	0.00732501	0.234023	0.97503
AFR	Phe_586	Phe_743_1	-0.0980812	0.234006	0.675114
AFR	Phe_586	Phe_743_11	-0.149818	0.244073	0.539333
AFR	Phe_586	Phe_745	-0.0291008	0.16596	0.860806
AFR	Phe_586	Phe_760	-0.172348	0.141561	0.223422
AFR	Phe_586	Phe_764	-0.0171079	0.232096	0.941241
AFR	Phe_586	Phe_771_1	0.60913	0.26549	0.0217695
AFR	Phe_586	Phe_773	0.134275	0.166109	0.418886
AFR	Phe_586	Phe_783	0.311534	0.218702	0.15431
AFR	Phe_586	Phe_785	0.0966722	0.17132	0.572565
AFR	Phe_586	Phe_788	0.236484	0.215985	0.273555
AFR	Phe_586	Phe_789	-0.223608	0.245744	0.362864
AFR	Phe_586	Phe_790_6	0.566293	0.213982	0.008134
AFR	Phe_586	Phe_830	0.0864623	0.223402	0.698738
AFR	Phe_586	QTL_ALB	-0.0190616	0.116624	0.870168
AFR	Phe_586	QTL_ALT	0.187603	0.121913	0.123845
AFR	Phe_586	QTL_AST	-0.080987	0.122098	0.507143
AFR	Phe_586	QTL_BASO	-0.211274	0.138486	0.127111
AFR	Phe_586	QTL_BMI	0.350638	0.0779975	6.9408e-06
AFR	Phe_586	QTL_BUN	0.407935	0.116103	0.00044212
AFR	Phe_586	QTL_CALCIUM	0.352441	0.123436	0.00430034
AFR	Phe_586	QTL_CRE	0.184033	0.111419	0.0985905
AFR	Phe_586	QTL_DBP	0.0761698	0.0925895	0.410701
AFR	Phe_586	QTL_EGFR	-0.242185	0.122194	0.0474815
AFR	Phe_586	QTL_EOSINO	-0.113051	0.0953043	0.235538
AFR	Phe_586	QTL_GLU	0.286157	0.100911	0.00457181
AFR	Phe_586	QTL_HB	-0.234816	0.118724	0.0479486
AFR	Phe_586	QTL_HBA1C	0.365616	0.100736	0.000284009
AFR	Phe_586	QTL_HDLC	-0.144001	0.106517	0.176405
AFR	Phe_586	QTL_HEIGHT	0.00606977	0.0783092	0.938218
AFR	Phe_586	QTL_HT	-0.155197	0.111804	0.1651
AFR	Phe_586	QTL_LDLC	-0.0734285	0.108352	0.497971
AFR	Phe_586	QTL_LYMPH	-0.141398	0.117655	0.229443
AFR	Phe_586	QTL_MCH	-0.282098	0.108484	0.00931253
AFR	Phe_586	QTL_MCHC	-0.33935	0.117382	0.00384023
AFR	Phe_586	QTL_MCV	-0.198286	0.102867	0.0539041
AFR	Phe_586	QTL_MONO	0.210706	0.109826	0.0550429
AFR	Phe_586	QTL_MPV	0.0551708	0.0894017	0.537161
AFR	Phe_586	QTL_NEUTRO	0.150437	0.0923993	0.103499
AFR	Phe_586	QTL_PLT	-0.100681	0.0936539	0.282361
AFR	Phe_586	QTL_RBC	-0.0133213	0.110581	0.904114
AFR	Phe_586	QTL_RDW	0.334528	0.106732	0.00172279
AFR	Phe_586	QTL_SBP	0.26812	0.101295	0.00812281
AFR	Phe_586	QTL_TC	-0.121027	0.112172	0.280612
AFR	Phe_586	QTL_TG	0.0119101	0.112041	0.915343
AFR	Phe_586	QTL_WBC	0.00973114	0.0829509	0.906613
AFR	Phe_586	QTL_WEIGHT	0.326559	0.0791081	3.65922e-05
AFR	Phe_591	Phe_593	1.07046	0.337676	0.00152395
AFR	Phe_591	Phe_594	0.719615	0.237334	0.00242883
AFR	Phe_591	Phe_596	0.656667	0.329983	0.0465907
AFR	Phe_591	Phe_599	0.76191	0.268419	0.00453253
AFR	Phe_591	Phe_599_2	0.389893	0.312573	0.212263
AFR	Phe_591	Phe_599_4	0.395089	0.266379	0.138026
AFR	Phe_591	Phe_599_5	0.510118	0.333741	0.126392
AFR	Phe_591	Phe_600	0.589167	0.20524	0.00409667
AFR	Phe_591	Phe_610	-0.432202	0.304028	0.155146
AFR	Phe_591	Phe_681	0.18788	0.243679	0.440699
AFR	Phe_591	Phe_687_2	0.0918294	0.360305	0.798827
AFR	Phe_591	Phe_701	0.0630977	0.205039	0.758284
AFR	Phe_591	Phe_704	0.206673	0.325062	0.52491
AFR	Phe_591	Phe_706	0.775273	0.272501	0.0044407
AFR	Phe_591	Phe_706_2	0.317909	0.246049	0.196338
AFR	Phe_591	Phe_707	-0.031306	0.278388	0.910463
AFR	Phe_591	Phe_716	0.0830015	0.237565	0.726801
AFR	Phe_591	Phe_716_9	0.0725103	0.250056	0.771835
AFR	Phe_591	Phe_720	0.0282766	0.182561	0.876909
AFR	Phe_591	Phe_721	0.349608	0.189117	0.0645108
AFR	Phe_591	Phe_721_1	0.471705	0.196898	0.0165896
AFR	Phe_591	Phe_722	-0.130768	0.231152	0.571583
AFR	Phe_591	Phe_722_6	0.00352228	0.27698	0.989854
AFR	Phe_591	Phe_726	0.396598	0.200975	0.0484536
AFR	Phe_591	Phe_726_1	0.227814	0.29829	0.445027
AFR	Phe_591	Phe_727	0.725799	0.290177	0.0123764
AFR	Phe_591	Phe_727_1	-0.0122483	0.230367	0.957598
AFR	Phe_591	Phe_735	0.309285	0.22588	0.170922
AFR	Phe_591	Phe_735_3	0.201672	0.207047	0.330036
AFR	Phe_591	Phe_740	0.111015	0.195208	0.56956
AFR	Phe_591	Phe_740_1	-0.0852682	0.176241	0.628516
AFR	Phe_591	Phe_740_11	-0.0623257	0.176148	0.723469
AFR	Phe_591	Phe_740_9	0.318264	0.210963	0.131395
AFR	Phe_591	Phe_741	0.42617	0.309227	0.168149
AFR	Phe_591	Phe_743	0.0876231	0.306165	0.774729
AFR	Phe_591	Phe_743_1	0.0260356	0.304236	0.931803
AFR	Phe_591	Phe_743_11	0.0106083	0.318955	0.973468
AFR	Phe_591	Phe_745	0.321921	0.223142	0.149113
AFR	Phe_591	Phe_760	0.176064	0.200966	0.380984
AFR	Phe_591	Phe_764	-0.45789	0.302046	0.129529
AFR	Phe_591	Phe_771_1	0.301496	0.324106	0.352248
AFR	Phe_591	Phe_773	0.171805	0.190957	0.368278
AFR	Phe_591	Phe_783	0.302399	0.27225	0.266681
AFR	Phe_591	Phe_785	0.668455	0.188073	0.00037907
AFR	Phe_591	Phe_788	0.234669	0.323997	0.468884
AFR	Phe_591	Phe_789	0.39437	0.314843	0.210354
AFR	Phe_591	Phe_790_6	-0.0651861	0.29376	0.82439
AFR	Phe_591	Phe_830	-0.0698406	0.25228	0.781905
AFR	Phe_591	QTL_ALB	0.0693218	0.134333	0.605823
AFR	Phe_591	QTL_ALT	0.285667	0.139346	0.0403597
AFR	Phe_591	QTL_AST	0.389454	0.139582	0.00526856
AFR	Phe_591	QTL_BASO	0.0112064	0.178645	0.949982
AFR	Phe_591	QTL_BMI	-0.0606392	0.110768	0.584073
AFR	Phe_591	QTL_BUN	0.102992	0.136483	0.45048
AFR	Phe_591	QTL_CALCIUM	0.10009	0.142604	0.482758
AFR	Phe_591	QTL_CRE	0.00930097	0.124456	0.940427
AFR	Phe_591	QTL_DBP	-0.0962406	0.115875	0.406224
AFR	Phe_591	QTL_EGFR	0.0587868	0.13675	0.667279
AFR	Phe_591	QTL_EOSINO	0.0701319	0.143217	0.624354
AFR	Phe_591	QTL_GLU	0.157885	0.112377	0.160035
AFR	Phe_591	QTL_HB	-0.0251036	0.146094	0.86357
AFR	Phe_591	QTL_HBA1C	0.121895	0.123812	0.324863
AFR	Phe_591	QTL_HDLC	-0.208104	0.118858	0.0799688
AFR	Phe_591	QTL_HEIGHT	0.102365	0.0967723	0.29015
AFR	Phe_591	QTL_HT	-0.0611572	0.147009	0.677403
AFR	Phe_591	QTL_LDLC	-0.110495	0.139308	0.42768
AFR	Phe_591	QTL_LYMPH	0.34882	0.155671	0.0250428
AFR	Phe_591	QTL_MCH	0.177733	0.118911	0.135
AFR	Phe_591	QTL_MCHC	0.0686611	0.132355	0.603925
AFR	Phe_591	QTL_MCV	0.175335	0.114585	0.125973
AFR	Phe_591	QTL_MONO	0.249975	0.127693	0.0502739
AFR	Phe_591	QTL_MPV	0.0357544	0.111654	0.748798
AFR	Phe_591	QTL_NEUTRO	0.155643	0.119347	0.192193
AFR	Phe_591	QTL_PLT	-0.203394	0.119268	0.0881289
AFR	Phe_591	QTL_RBC	-0.175967	0.140904	0.211723
AFR	Phe_591	QTL_RDW	0.0243132	0.132237	0.854122
AFR	Phe_591	QTL_SBP	-0.0287686	0.131371	0.826659
AFR	Phe_591	QTL_TC	-0.128386	0.136915	0.348397
AFR	Phe_591	QTL_TG	0.0758791	0.125984	0.546979
AFR	Phe_591	QTL_WBC	0.120157	0.107672	0.264441
AFR	Phe_591	QTL_WEIGHT	0.014067	0.104995	0.89342
AFR	Phe_593	Phe_594	0.123434	0.219904	0.574588
AFR	Phe_593	Phe_596	0.387739	0.311731	0.213564
AFR	Phe_593	Phe_599	0.587699	0.210251	0.00518637
AFR	Phe_593	Phe_599_2	1.16024	0.285168	4.72899e-05
AFR	Phe_593	Phe_599_4	0.314656	0.243209	0.195746
AFR	Phe_593	Phe_599_5	-0.138491	0.324583	0.669617
AFR	Phe_593	Phe_600	0.591016	0.173936	0.000679052
AFR	Phe_593	Phe_610	0.0301203	0.263696	0.909061
AFR	Phe_593	Phe_681	0.472656	0.215902	0.028581
AFR	Phe_593	Phe_687_2	0.586323	0.318304	0.0654718
AFR	Phe_593	Phe_701	0.0161915	0.204608	0.936926
AFR	Phe_593	Phe_704	0.303135	0.269609	0.260863
AFR	Phe_593	Phe_706	0.519582	0.278225	0.0618333
AFR	Phe_593	Phe_706_2	0.222675	0.243035	0.359549
AFR	Phe_593	Phe_707	-0.140271	0.264586	0.596006
AFR	Phe_593	Phe_716	0.244918	0.236405	0.300196
AFR	Phe_593	Phe_716_9	0.437116	0.243109	0.0721729
AFR	Phe_593	Phe_720	0.172251	0.175787	0.327144
AFR	Phe_593	Phe_721	0.437583	0.194294	0.0243115
AFR	Phe_593	Phe_721_1	0.447272	0.202083	0.0268763
AFR	Phe_593	Phe_722	-0.18477	0.203716	0.364409
AFR	Phe_593	Phe_722_6	-0.0283588	0.246497	0.908408
AFR	Phe_593	Phe_726	0.135814	0.201994	0.50135
AFR	Phe_593	Phe_726_1	0.0420828	0.298514	0.88789
AFR	Phe_593	Phe_727	0.425625	0.288073	0.139544
AFR	Phe_593	Phe_727_1	-0.252189	0.220162	0.252015
AFR	Phe_593	Phe_735	-0.111545	0.213102	0.600671
AFR	Phe_593	Phe_735_3	-0.153564	0.181763	0.398191
AFR	Phe_593	Phe_740	0.250198	0.18171	0.16854
AFR	Phe_593	Phe_740_1	0.300665	0.169704	0.0764445
AFR	Phe_593	Phe_740_11	0.218843	0.179286	0.222222
AFR	Phe_593	Phe_740_9	0.428765	0.195818	0.0285525
AFR	Phe_593	Phe_741	0.769787	0.268506	0.00414479
AFR	Phe_593	Phe_743	0.0202664	0.28415	0.943141
AFR	Phe_593	Phe_743_1	-0.405596	0.295671	0.170132
AFR	Phe_593	Phe_743_11	-0.404704	0.308477	0.18954
AFR	Phe_593	Phe_745	0.223362	0.195454	0.253128
AFR	Phe_593	Phe_760	-0.163969	0.167653	0.328062
AFR	Phe_593	Phe_764	-0.157595	0.280389	0.574077
AFR	Phe_593	Phe_771_1	0.288501	0.275211	0.294504
AFR	Phe_593	Phe_773	0.0997306	0.188605	0.596957
AFR	Phe_593	Phe_783	0.0826977	0.269717	0.75914
AFR	Phe_593	Phe_785	0.0935816	0.182611	0.608327
AFR	Phe_593	Phe_788	0.0911353	0.273994	0.739423
AFR	Phe_593	Phe_789	-0.0341532	0.270825	0.899646
AFR	Phe_593	Phe_790_6	-0.775795	0.269377	0.00397727
AFR	Phe_593	Phe_830	-0.561924	0.254867	0.0274698
AFR	Phe_593	QTL_ALB	-0.196032	0.139889	0.161111
AFR	Phe_593	QTL_ALT	-0.0260999	0.145019	0.857172
AFR	Phe_593	QTL_AST	0.188402	0.132131	0.153904
AFR	Phe_593	QTL_BASO	0.00154709	0.186854	0.993394
AFR	Phe_593	QTL_BMI	0.199259	0.112973	0.0777692
AFR	Phe_593	QTL_BUN	-0.0378312	0.127624	0.766904
AFR	Phe_593	QTL_CALCIUM	0.0757613	0.147008	0.606304
AFR	Phe_593	QTL_CRE	-0.17411	0.134285	0.19478
AFR	Phe_593	QTL_DBP	-0.0256524	0.104146	0.805441
AFR	Phe_593	QTL_EGFR	0.162188	0.152976	0.289046
AFR	Phe_593	QTL_EOSINO	-0.0796284	0.152184	0.600808
AFR	Phe_593	QTL_GLU	-0.0471739	0.112461	0.674872
AFR	Phe_593	QTL_HB	-0.208365	0.130193	0.109504
AFR	Phe_593	QTL_HBA1C	0.0264836	0.115962	0.819349
AFR	Phe_593	QTL_HDLC	-0.0913288	0.155332	0.55656
AFR	Phe_593	QTL_HEIGHT	-0.00736472	0.0778413	0.924623
AFR	Phe_593	QTL_HT	-0.135195	0.1307	0.300955
AFR	Phe_593	QTL_LDLC	-0.0421339	0.143832	0.769569
AFR	Phe_593	QTL_LYMPH	0.0338527	0.138589	0.807025
AFR	Phe_593	QTL_MCH	-0.134316	0.117152	0.251587
AFR	Phe_593	QTL_MCHC	-0.323897	0.130396	0.0129932
AFR	Phe_593	QTL_MCV	-0.0507171	0.116003	0.661963
AFR	Phe_593	QTL_MONO	0.232602	0.116051	0.0450374
AFR	Phe_593	QTL_MPV	-0.0995792	0.101184	0.325045
AFR	Phe_593	QTL_NEUTRO	0.140346	0.0949363	0.139322
AFR	Phe_593	QTL_PLT	-0.153375	0.110008	0.163253
AFR	Phe_593	QTL_RBC	-0.118639	0.127202	0.350987
AFR	Phe_593	QTL_RDW	0.332417	0.111389	0.00284248
AFR	Phe_593	QTL_SBP	0.0252347	0.117997	0.830657
AFR	Phe_593	QTL_TC	-0.138321	0.166805	0.406971
AFR	Phe_593	QTL_TG	-0.187967	0.138269	0.174009
AFR	Phe_593	QTL_WBC	0.066426	0.0887243	0.454051
AFR	Phe_593	QTL_WEIGHT	0.162203	0.115305	0.159508
AFR	Phe_594	Phe_596	0.073162	0.2581	0.776822
AFR	Phe_594	Phe_599	0.0598258	0.181775	0.742065
AFR	Phe_594	Phe_599_2	0.543039	0.242579	0.0251813
AFR	Phe_594	Phe_599_4	-0.0519855	0.170411	0.760321
AFR	Phe_594	Phe_599_5	0.159064	0.230549	0.490233
AFR	Phe_594	Phe_600	0.185556	0.144824	0.200107
AFR	Phe_594	Phe_610	0.0266515	0.208285	0.898183
AFR	Phe_594	Phe_681	0.121204	0.175262	0.489216
AFR	Phe_594	Phe_687_2	0.224292	0.259274	0.386998
AFR	Phe_594	Phe_701	0.257475	0.165509	0.119789
AFR	Phe_594	Phe_704	0.279772	0.223126	0.209888
AFR	Phe_594	Phe_706	-0.0406278	0.219696	0.853286
AFR	Phe_594	Phe_706_2	-0.134622	0.193029	0.485539
AFR	Phe_594	Phe_707	0.20499	0.201676	0.309425
AFR	Phe_594	Phe_716	-0.132225	0.165496	0.424315
AFR	Phe_594	Phe_716_9	-0.159542	0.17091	0.350569
AFR	Phe_594	Phe_720	0.181481	0.130433	0.164111
AFR	Phe_594	Phe_721	0.161883	0.125516	0.19714
AFR	Phe_594	Phe_721_1	0.123472	0.135919	0.363656
AFR	Phe_594	Phe_722	0.200379	0.14879	0.178069
AFR	Phe_594	Phe_722_6	0.357046	0.19	0.0602183
AFR	Phe_594	Phe_726	0.240524	0.130533	0.0653828
AFR	Phe_594	Phe_726_1	-0.0493344	0.218656	0.821493
AFR	Phe_594	Phe_727	0.660798	0.223373	0.00309372
AFR	Phe_594	Phe_727_1	0.211894	0.165515	0.20047
AFR	Phe_594	Phe_735	0.144863	0.167746	0.387815
AFR	Phe_594	Phe_735_3	0.0541294	0.134451	0.687246
AFR	Phe_594	Phe_740	0.328979	0.121882	0.00695161
AFR	Phe_594	Phe_740_1	0.178105	0.1131	0.115313
AFR	Phe_594	Phe_740_11	0.115771	0.117687	0.325255
AFR	Phe_594	Phe_740_9	0.346927	0.135783	0.0106186
AFR	Phe_594	Phe_741	0.207637	0.192854	0.281637
AFR	Phe_594	Phe_743	-0.0455165	0.216059	0.833147
AFR	Phe_594	Phe_743_1	0.00270406	0.223519	0.990348
AFR	Phe_594	Phe_743_11	-0.0252413	0.233433	0.913892
AFR	Phe_594	Phe_745	0.169379	0.148989	0.255599
AFR	Phe_594	Phe_760	-0.0177629	0.127358	0.889077
AFR	Phe_594	Phe_764	0.036821	0.209839	0.860708
AFR	Phe_594	Phe_771_1	-0.0416284	0.219282	0.849435
AFR	Phe_594	Phe_773	0.249031	0.136429	0.067948
AFR	Phe_594	Phe_783	0.162897	0.19834	0.411476
AFR	Phe_594	Phe_785	0.275774	0.143984	0.0554537
AFR	Phe_594	Phe_788	0.217175	0.188583	0.249478
AFR	Phe_594	Phe_789	0.258342	0.216878	0.23358
AFR	Phe_594	Phe_790_6	-0.138699	0.214493	0.517868
AFR	Phe_594	Phe_830	0.101519	0.206427	0.622866
AFR	Phe_594	QTL_ALB	-0.052651	0.0934687	0.57323
AFR	Phe_594	QTL_ALT	0.108254	0.106152	0.307823
AFR	Phe_594	QTL_AST	-0.131339	0.111196	0.237544
AFR	Phe_594	QTL_BASO	-0.180388	0.138863	0.193933
AFR	Phe_594	QTL_BMI	0.083095	0.0816666	0.30892
AFR	Phe_594	QTL_BUN	0.331977	0.10507	0.00157996
AFR	Phe_594	QTL_CALCIUM	0.21984	0.113503	0.052761
AFR	Phe_594	QTL_CRE	0.0134082	0.099857	0.893186
AFR	Phe_594	QTL_DBP	0.161461	0.101256	0.110807
AFR	Phe_594	QTL_EGFR	0.00204211	0.107695	0.984871
AFR	Phe_594	QTL_EOSINO	-0.0823281	0.0981147	0.401413
AFR	Phe_594	QTL_GLU	0.178462	0.0978675	0.068226
AFR	Phe_594	QTL_HB	-0.131747	0.10456	0.207666
AFR	Phe_594	QTL_HBA1C	0.238301	0.0920295	0.00961445
AFR	Phe_594	QTL_HDLC	-0.0111119	0.113537	0.922036
AFR	Phe_594	QTL_HEIGHT	0.0603574	0.0830654	0.467456
AFR	Phe_594	QTL_HT	-0.0364454	0.108444	0.736815
AFR	Phe_594	QTL_LDLC	-0.190217	0.0974901	0.0510407
AFR	Phe_594	QTL_LYMPH	0.181799	0.109597	0.0971563
AFR	Phe_594	QTL_MCH	-0.292104	0.0945949	0.00201547
AFR	Phe_594	QTL_MCHC	-0.371081	0.10399	0.000359144
AFR	Phe_594	QTL_MCV	-0.200452	0.090975	0.0275686
AFR	Phe_594	QTL_MONO	-0.0219506	0.0967566	0.820529
AFR	Phe_594	QTL_MPV	0.162005	0.0970204	0.0949573
AFR	Phe_594	QTL_NEUTRO	0.00542722	0.100418	0.956898
AFR	Phe_594	QTL_PLT	-0.248246	0.0889651	0.00526466
AFR	Phe_594	QTL_RBC	0.0836472	0.0976826	0.391823
AFR	Phe_594	QTL_RDW	0.152628	0.0966513	0.1143
AFR	Phe_594	QTL_SBP	0.0412708	0.099953	0.679678
AFR	Phe_594	QTL_TC	-0.193083	0.0989823	0.0510952
AFR	Phe_594	QTL_TG	-0.097156	0.109276	0.373954
AFR	Phe_594	QTL_WBC	0.00641773	0.0820465	0.937653
AFR	Phe_594	QTL_WEIGHT	0.101193	0.0821508	0.218025
AFR	Phe_596	Phe_599	0.574487	0.249772	0.0214458
AFR	Phe_596	Phe_599_2	0.467618	0.309496	0.130813
AFR	Phe_596	Phe_599_4	0.863302	0.27142	0.00146927
AFR	Phe_596	Phe_599_5	0.478836	0.305772	0.117351
AFR	Phe_596	Phe_600	0.868709	0.222584	9.50716e-05
AFR	Phe_596	Phe_610	-0.322781	0.294311	0.272759
AFR	Phe_596	Phe_681	0.364965	0.242107	0.131695
AFR	Phe_596	Phe_687_2	0.776993	0.384563	0.043336
AFR	Phe_596	Phe_701	-0.0557788	0.230131	0.808487
AFR	Phe_596	Phe_704	0.474111	0.326709	0.146732
AFR	Phe_596	Phe_706	0.711175	0.318072	0.025359
AFR	Phe_596	Phe_706_2	0.225262	0.289653	0.436747
AFR	Phe_596	Phe_707	0.0584433	0.258074	0.820844
AFR	Phe_596	Phe_716	0.569444	0.271252	0.0357891
AFR	Phe_596	Phe_716_9	0.881527	0.264502	0.000859835
AFR	Phe_596	Phe_720	0.440568	0.177481	0.0130525
AFR	Phe_596	Phe_721	0.5377	0.197482	0.00647348
AFR	Phe_596	Phe_721_1	0.609634	0.225657	0.00690067
AFR	Phe_596	Phe_722	0.242712	0.217103	0.263585
AFR	Phe_596	Phe_722_6	0.249255	0.259488	0.33677
AFR	Phe_596	Phe_726	0.39186	0.219737	0.074536
AFR	Phe_596	Phe_726_1	0.540591	0.28472	0.0576074
AFR	Phe_596	Phe_727	0.611297	0.318813	0.0551849
AFR	Phe_596	Phe_727_1	0.367368	0.233564	0.115747
AFR	Phe_596	Phe_735	0.215911	0.231948	0.351926
AFR	Phe_596	Phe_735_3	0.257124	0.21913	0.240641
AFR	Phe_596	Phe_740	0.294996	0.206037	0.152211
AFR	Phe_596	Phe_740_1	0.413306	0.206937	0.0457973
AFR	Phe_596	Phe_740_11	0.396363	0.204737	0.0528722
AFR	Phe_596	Phe_740_9	0.450572	0.225442	0.0456498
AFR	Phe_596	Phe_741	0.723266	0.291237	0.0130124
AFR	Phe_596	Phe_743	0.362785	0.29985	0.226322
AFR	Phe_596	Phe_743_1	0.0332126	0.342253	0.922694
AFR	Phe_596	Phe_743_11	-0.00682878	0.358061	0.984784
AFR	Phe_596	Phe_745	0.400355	0.216272	0.0641462
AFR	Phe_596	Phe_760	0.423975	0.182539	0.0201978
AFR	Phe_596	Phe_764	-0.13575	0.324273	0.675486
AFR	Phe_596	Phe_771_1	0.243303	0.294671	0.408988
AFR	Phe_596	Phe_773	0.175712	0.228399	0.441704
AFR	Phe_596	Phe_783	0.337346	0.277173	0.223567
AFR	Phe_596	Phe_785	0.00464896	0.229448	0.983835
AFR	Phe_596	Phe_788	0.26545	0.297183	0.37174
AFR	Phe_596	Phe_789	0.356938	0.274042	0.192747
AFR	Phe_596	Phe_790_6	-0.336811	0.309419	0.276362
AFR	Phe_596	Phe_830	-0.0304673	0.324058	0.925095
AFR	Phe_596	QTL_ALB	-0.139985	0.13669	0.305786
AFR	Phe_596	QTL_ALT	0.16462	0.155166	0.288722
AFR	Phe_596	QTL_AST	0.398639	0.151313	0.00842545
AFR	Phe_596	QTL_BASO	0.0273091	0.20781	0.895448
AFR	Phe_596	QTL_BMI	-0.113801	0.131698	0.387529
AFR	Phe_596	QTL_BUN	-0.206022	0.137853	0.135044
AFR	Phe_596	QTL_CALCIUM	-0.235231	0.174653	0.178027
AFR	Phe_596	QTL_CRE	-0.0810868	0.132213	0.539674
AFR	Phe_596	QTL_DBP	-0.00567976	0.11627	0.961039
AFR	Phe_596	QTL_EGFR	0.0899352	0.138471	0.516024
AFR	Phe_596	QTL_EOSINO	-0.247431	0.131606	0.0600962
AFR	Phe_596	QTL_GLU	-0.159322	0.12429	0.199892
AFR	Phe_596	QTL_HB	-0.26828	0.145549	0.0652958
AFR	Phe_596	QTL_HBA1C	-0.0208192	0.120614	0.862958
AFR	Phe_596	QTL_HDLC	0.0173639	0.163359	0.91535
AFR	Phe_596	QTL_HEIGHT	-0.0652222	0.114973	0.570523
AFR	Phe_596	QTL_HT	-0.27475	0.145618	0.0591889
AFR	Phe_596	QTL_LDLC	-0.203972	0.135708	0.132833
AFR	Phe_596	QTL_LYMPH	-0.0223092	0.142487	0.875584
AFR	Phe_596	QTL_MCH	0.122975	0.13001	0.344204
AFR	Phe_596	QTL_MCHC	0.00660766	0.145664	0.963819
AFR	Phe_596	QTL_MCV	0.156506	0.124387	0.208312
AFR	Phe_596	QTL_MONO	0.167602	0.134801	0.213748
AFR	Phe_596	QTL_MPV	0.0726482	0.13264	0.583891
AFR	Phe_596	QTL_NEUTRO	0.0899905	0.122889	0.463991
AFR	Phe_596	QTL_PLT	0.0204761	0.1185	0.862813
AFR	Phe_596	QTL_RBC	-0.336952	0.142523	0.0180696
AFR	Phe_596	QTL_RDW	0.0634921	0.149413	0.670878
AFR	Phe_596	QTL_SBP	-0.0533717	0.144704	0.712252
AFR	Phe_596	QTL_TC	-0.262937	0.132696	0.0475356
AFR	Phe_596	QTL_TG	-0.26939	0.143528	0.0605291
AFR	Phe_596	QTL_WBC	0.0101545	0.105746	0.923499
AFR	Phe_596	QTL_WEIGHT	-0.136943	0.122414	0.263272
AFR	Phe_599_2	Phe_599_4	0.434806	0.254895	0.088041
AFR	Phe_599_2	Phe_599_5	0.564057	0.327215	0.0847423
AFR	Phe_599_2	Phe_600	0.93424	0.210403	8.98553e-06
AFR	Phe_599_2	Phe_610	-0.234061	0.270559	0.386983
AFR	Phe_599_2	Phe_681	0.369932	0.251746	0.141707
AFR	Phe_599_2	Phe_687_2	0.403123	0.320741	0.208808
AFR	Phe_599_2	Phe_701	0.14275	0.219292	0.515074
AFR	Phe_599_2	Phe_704	0.306234	0.293316	0.296466
AFR	Phe_599_2	Phe_706	0.688859	0.313447	0.0279712
AFR	Phe_599_2	Phe_706_2	0.402847	0.27117	0.137388
AFR	Phe_599_2	Phe_707	0.0200306	0.267071	0.940214
AFR	Phe_599_2	Phe_716	-0.0971203	0.236376	0.681166
AFR	Phe_599_2	Phe_716_9	-0.0681481	0.234167	0.771034
AFR	Phe_599_2	Phe_720	0.264083	0.17227	0.125286
AFR	Phe_599_2	Phe_721	0.495243	0.17549	0.00477175
AFR	Phe_599_2	Phe_721_1	0.500468	0.184468	0.00666697
AFR	Phe_599_2	Phe_722	0.271946	0.199263	0.172329
AFR	Phe_599_2	Phe_722_6	0.378746	0.239784	0.114214
AFR	Phe_599_2	Phe_726	0.355253	0.187115	0.0576199
AFR	Phe_599_2	Phe_726_1	0.0174001	0.273881	0.949343
AFR	Phe_599_2	Phe_727	0.235543	0.310681	0.448361
AFR	Phe_599_2	Phe_727_1	-0.278712	0.216732	0.198452
AFR	Phe_599_2	Phe_735	0.156055	0.220501	0.479113
AFR	Phe_599_2	Phe_735_3	0.165032	0.18845	0.381174
AFR	Phe_599_2	Phe_740	0.247852	0.192643	0.198238
AFR	Phe_599_2	Phe_740_1	0.355308	0.188883	0.059958
AFR	Phe_599_2	Phe_740_11	0.463653	0.185523	0.0124485
AFR	Phe_599_2	Phe_740_9	0.305319	0.197916	0.122911
AFR	Phe_599_2	Phe_741	0.621551	0.290452	0.0323593
AFR	Phe_599_2	Phe_743	0.182399	0.279455	0.513952
AFR	Phe_599_2	Phe_743_1	0.0962671	0.307621	0.754325
AFR	Phe_599_2	Phe_743_11	0.0727738	0.327924	0.824374
AFR	Phe_599_2	Phe_745	0.312392	0.1997	0.117746
AFR	Phe_599_2	Phe_760	0.157088	0.178758	0.379524
AFR	Phe_599_2	Phe_764	-0.174792	0.282373	0.535909
AFR	Phe_599_2	Phe_771_1	-0.0397295	0.342064	0.907537
AFR	Phe_599_2	Phe_773	0.16506	0.184259	0.370357
AFR	Phe_599_2	Phe_783	0.161939	0.263488	0.538822
AFR	Phe_599_2	Phe_785	0.391315	0.18606	0.035452
AFR	Phe_599_2	Phe_788	0.400044	0.298164	0.179696
AFR	Phe_599_2	Phe_789	0.486317	0.289539	0.0930304
AFR	Phe_599_2	Phe_790_6	-0.232538	0.289947	0.422552
AFR	Phe_599_2	Phe_830	0.227802	0.264618	0.389308
AFR	Phe_599_2	QTL_ALB	-0.209052	0.131	0.11053
AFR	Phe_599_2	QTL_ALT	0.375741	0.154092	0.0147519
AFR	Phe_599_2	QTL_AST	0.192538	0.151122	0.202644
AFR	Phe_599_2	QTL_BASO	0.0355968	0.17961	0.842897
AFR	Phe_599_2	QTL_BMI	-0.116737	0.114296	0.307084
AFR	Phe_599_2	QTL_BUN	0.0565388	0.13288	0.670483
AFR	Phe_599_2	QTL_CALCIUM	0.025043	0.150879	0.868172
AFR	Phe_599_2	QTL_CRE	-0.102231	0.11076	0.356011
AFR	Phe_599_2	QTL_DBP	0.0532022	0.119985	0.657472
AFR	Phe_599_2	QTL_EGFR	0.0772552	0.122982	0.529883
AFR	Phe_599_2	QTL_EOSINO	0.0245423	0.125047	0.844402
AFR	Phe_599_2	QTL_GLU	0.0395957	0.114548	0.729592
AFR	Phe_599_2	QTL_HB	-0.243105	0.137623	0.0773182
AFR	Phe_599_2	QTL_HBA1C	-0.00355453	0.125465	0.977398
AFR	Phe_599_2	QTL_HDLC	-0.0873784	0.104931	0.405
AFR	Phe_599_2	QTL_HEIGHT	0.281198	0.103478	0.00657821
AFR	Phe_599_2	QTL_HT	-0.221378	0.133325	0.0968273
AFR	Phe_599_2	QTL_LDLC	-0.221418	0.125912	0.0786597
AFR	Phe_599_2	QTL_LYMPH	-0.0117185	0.14688	0.93641
AFR	Phe_599_2	QTL_MCH	-0.112966	0.110335	0.305906
AFR	Phe_599_2	QTL_MCHC	-0.124884	0.128573	0.331395
AFR	Phe_599_2	QTL_MCV	-0.0875016	0.10775	0.416746
AFR	Phe_599_2	QTL_MONO	-0.0898576	0.133993	0.502467
AFR	Phe_599_2	QTL_MPV	-0.0621313	0.112339	0.580215
AFR	Phe_599_2	QTL_NEUTRO	-0.137886	0.136614	0.312824
AFR	Phe_599_2	QTL_PLT	-0.0723098	0.112786	0.521441
AFR	Phe_599_2	QTL_RBC	-0.13827	0.136419	0.31079
AFR	Phe_599_2	QTL_RDW	-0.0542745	0.12815	0.671915
AFR	Phe_599_2	QTL_SBP	0.0724539	0.12543	0.563505
AFR	Phe_599_2	QTL_TC	-0.259716	0.120543	0.0311972
AFR	Phe_599_2	QTL_TG	-0.257878	0.121845	0.0343073
AFR	Phe_599_2	QTL_WBC	-0.103341	0.127959	0.419312
AFR	Phe_599_2	QTL_WEIGHT	0.0650871	0.118364	0.582397
AFR	Phe_599_4	Phe_599_5	0.446012	0.262718	0.0895672
AFR	Phe_599_4	Phe_600	0.358773	0.181234	0.0477466
AFR	Phe_599_4	Phe_610	-0.370363	0.20769	0.0745458
AFR	Phe_599_4	Phe_681	0.308302	0.224015	0.168743
AFR	Phe_599_4	Phe_687_2	0.353554	0.260569	0.174828
AFR	Phe_599_4	Phe_701	0.244117	0.175726	0.164774
AFR	Phe_599_4	Phe_704	-0.324163	0.253759	0.201446
AFR	Phe_599_4	Phe_706	0.597825	0.239914	0.0127088
AFR	Phe_599_4	Phe_706_2	-0.0730121	0.222409	0.742701
AFR	Phe_599_4	Phe_707	0.179164	0.218201	0.411591
AFR	Phe_599_4	Phe_716	0.0596976	0.192304	0.756231
AFR	Phe_599_4	Phe_716_9	0.142693	0.194395	0.462928
AFR	Phe_599_4	Phe_720	0.215702	0.152748	0.157906
AFR	Phe_599_4	Phe_721	0.186169	0.16218	0.251004
AFR	Phe_599_4	Phe_721_1	0.20372	0.170164	0.231228
AFR	Phe_599_4	Phe_722	0.191964	0.16619	0.248056
AFR	Phe_599_4	Phe_722_6	0.043529	0.200867	0.828438
AFR	Phe_599_4	Phe_726	0.0253362	0.163042	0.876509
AFR	Phe_599_4	Phe_726_1	-0.014843	0.242328	0.951159
AFR	Phe_599_4	Phe_727	0.376282	0.23354	0.107133
AFR	Phe_599_4	Phe_727_1	0.401833	0.185477	0.030274
AFR	Phe_599_4	Phe_735	-0.0738564	0.189694	0.697021
AFR	Phe_599_4	Phe_735_3	-0.0612988	0.158805	0.699497
AFR	Phe_599_4	Phe_740	-0.111307	0.151022	0.461108
AFR	Phe_599_4	Phe_740_1	-0.130683	0.146369	0.371946
AFR	Phe_599_4	Phe_740_11	-0.135377	0.14826	0.361187
AFR	Phe_599_4	Phe_740_9	-0.0863057	0.168061	0.607575
AFR	Phe_599_4	Phe_741	0.306983	0.20803	0.140034
AFR	Phe_599_4	Phe_743	-0.0769767	0.228097	0.73576
AFR	Phe_599_4	Phe_743_1	-0.351021	0.243568	0.149539
AFR	Phe_599_4	Phe_743_11	-0.372653	0.257255	0.147456
AFR	Phe_599_4	Phe_745	0.198209	0.197818	0.316356
AFR	Phe_599_4	Phe_760	0.201892	0.150674	0.180269
AFR	Phe_599_4	Phe_764	0.176511	0.233938	0.450537
AFR	Phe_599_4	Phe_771_1	0.674887	0.248398	0.00658854
AFR	Phe_599_4	Phe_773	0.154304	0.152756	0.312432
AFR	Phe_599_4	Phe_783	0.416941	0.221736	0.0600606
AFR	Phe_599_4	Phe_785	0.179934	0.150109	0.23065
AFR	Phe_599_4	Phe_788	0.538979	0.234625	0.0216076
AFR	Phe_599_4	Phe_789	0.467727	0.237861	0.0492535
AFR	Phe_599_4	Phe_790_6	0.172464	0.232652	0.458514
AFR	Phe_599_4	Phe_830	0.177778	0.21583	0.410115
AFR	Phe_599_4	QTL_ALB	-0.159567	0.107849	0.138996
AFR	Phe_599_4	QTL_ALT	0.151961	0.123441	0.218309
AFR	Phe_599_4	QTL_AST	0.289954	0.126058	0.021439
AFR	Phe_599_4	QTL_BASO	0.0574584	0.13903	0.679402
AFR	Phe_599_4	QTL_BMI	0.0432593	0.0853042	0.612072
AFR	Phe_599_4	QTL_BUN	0.0134431	0.109886	0.902632
AFR	Phe_599_4	QTL_CALCIUM	-0.340321	0.136934	0.0129442
AFR	Phe_599_4	QTL_CRE	0.0179752	0.120598	0.881514
AFR	Phe_599_4	QTL_DBP	-0.0145186	0.0890496	0.870487
AFR	Phe_599_4	QTL_EGFR	-0.0139295	0.126903	0.912596
AFR	Phe_599_4	QTL_EOSINO	0.14671	0.10085	0.14574
AFR	Phe_599_4	QTL_GLU	0.0594417	0.107377	0.579866
AFR	Phe_599_4	QTL_HB	-0.0678591	0.12389	0.583872
AFR	Phe_599_4	QTL_HBA1C	0.146366	0.105399	0.164927
AFR	Phe_599_4	QTL_HDLC	-0.123342	0.107686	0.252052
AFR	Phe_599_4	QTL_HEIGHT	0.067559	0.0773181	0.382238
AFR	Phe_599_4	QTL_HT	-0.0693775	0.12086	0.565946
AFR	Phe_599_4	QTL_LDLC	0.0744709	0.112159	0.506706
AFR	Phe_599_4	QTL_LYMPH	0.174648	0.116138	0.132633
AFR	Phe_599_4	QTL_MCH	-0.0452723	0.0862432	0.599627
AFR	Phe_599_4	QTL_MCHC	0.013119	0.106226	0.901711
AFR	Phe_599_4	QTL_MCV	-0.037334	0.0847627	0.659609
AFR	Phe_599_4	QTL_MONO	0.158849	0.100209	0.112925
AFR	Phe_599_4	QTL_MPV	0.159433	0.109017	0.143614
AFR	Phe_599_4	QTL_NEUTRO	-0.0340575	0.0907523	0.707452
AFR	Phe_599_4	QTL_PLT	-0.152753	0.0895328	0.0879865
AFR	Phe_599_4	QTL_RBC	-0.0388807	0.115406	0.736189
AFR	Phe_599_4	QTL_RDW	0.174445	0.109453	0.110985
AFR	Phe_599_4	QTL_SBP	0.0140019	0.101878	0.890685
AFR	Phe_599_4	QTL_TC	0.04234	0.0985382	0.667428
AFR	Phe_599_4	QTL_TG	0.070574	0.120644	0.558562
AFR	Phe_599_4	QTL_WBC	-0.0517718	0.0801494	0.518317
AFR	Phe_599_4	QTL_WEIGHT	0.0785652	0.0750042	0.294879
AFR	Phe_599_5	Phe_600	0.582224	0.206138	0.00473644
AFR	Phe_599_5	Phe_610	0.198587	0.279224	0.476953
AFR	Phe_599_5	Phe_681	0.0748731	0.249243	0.76387
AFR	Phe_599_5	Phe_687_2	0.350322	0.328737	0.286577
AFR	Phe_599_5	Phe_701	0.348178	0.198657	0.0796609
AFR	Phe_599_5	Phe_704	0.138702	0.299524	0.64331
AFR	Phe_599_5	Phe_706	0.665236	0.307661	0.0306002
AFR	Phe_599_5	Phe_706_2	0.251172	0.26886	0.350196
AFR	Phe_599_5	Phe_707	-0.238307	0.249862	0.340209
AFR	Phe_599_5	Phe_716	-0.104986	0.246819	0.670578
AFR	Phe_599_5	Phe_716_9	-0.00745789	0.245625	0.975778
AFR	Phe_599_5	Phe_720	-0.119904	0.198696	0.546206
AFR	Phe_599_5	Phe_721	0.134585	0.20689	0.515358
AFR	Phe_599_5	Phe_721_1	0.194624	0.207414	0.348072
AFR	Phe_599_5	Phe_722	0.00882135	0.21379	0.967087
AFR	Phe_599_5	Phe_722_6	0.0677292	0.246974	0.783903
AFR	Phe_599_5	Phe_726	0.1924	0.206198	0.350776
AFR	Phe_599_5	Phe_726_1	0.523376	0.292892	0.0739498
AFR	Phe_599_5	Phe_727	-0.0971431	0.301741	0.747497
AFR	Phe_599_5	Phe_727_1	0.188439	0.222312	0.396643
AFR	Phe_599_5	Phe_735	0.39555	0.232863	0.0893878
AFR	Phe_599_5	Phe_735_3	-0.0318215	0.207557	0.87815
AFR	Phe_599_5	Phe_740	0.223309	0.211851	0.291843
AFR	Phe_599_5	Phe_740_1	0.00953476	0.194335	0.960869
AFR	Phe_599_5	Phe_740_11	-0.0451761	0.19124	0.813256
AFR	Phe_599_5	Phe_740_9	0.360383	0.231928	0.120218
AFR	Phe_599_5	Phe_741	0.0184772	0.27716	0.946847
AFR	Phe_599_5	Phe_743	0.246331	0.32501	0.448501
AFR	Phe_599_5	Phe_743_1	0.433947	0.323409	0.179663
AFR	Phe_599_5	Phe_743_11	0.387307	0.34187	0.257254
AFR	Phe_599_5	Phe_745	0.305547	0.197092	0.121076
AFR	Phe_599_5	Phe_760	0.212278	0.196309	0.279542
AFR	Phe_599_5	Phe_764	-0.0637866	0.25987	0.806104
AFR	Phe_599_5	Phe_771_1	0.0553052	0.330995	0.867301
AFR	Phe_599_5	Phe_773	-0.10988	0.202978	0.588275
AFR	Phe_599_5	Phe_783	-0.112622	0.256482	0.660588
AFR	Phe_599_5	Phe_785	-0.00713521	0.197309	0.971153
AFR	Phe_599_5	Phe_788	0.0605837	0.312924	0.846485
AFR	Phe_599_5	Phe_789	-0.245414	0.295813	0.406751
AFR	Phe_599_5	Phe_790_6	0.0124731	0.281633	0.964674
AFR	Phe_599_5	Phe_830	0.39217	0.274584	0.153224
AFR	Phe_599_5	QTL_ALB	-0.0399715	0.134163	0.765754
AFR	Phe_599_5	QTL_ALT	-0.0517669	0.149653	0.729407
AFR	Phe_599_5	QTL_AST	-0.0325634	0.141499	0.81799
AFR	Phe_599_5	QTL_BASO	-0.149224	0.187953	0.427227
AFR	Phe_599_5	QTL_BMI	-0.125387	0.111989	0.262867
AFR	Phe_599_5	QTL_BUN	-0.120864	0.137075	0.37792
AFR	Phe_599_5	QTL_CALCIUM	-0.0227245	0.136337	0.867623
AFR	Phe_599_5	QTL_CRE	-0.121325	0.121819	0.319278
AFR	Phe_599_5	QTL_DBP	-0.14036	0.134552	0.296874
AFR	Phe_599_5	QTL_EGFR	0.0846726	0.131064	0.518252
AFR	Phe_599_5	QTL_EOSINO	-0.285292	0.126354	0.0239538
AFR	Phe_599_5	QTL_GLU	-0.255285	0.122051	0.0364715
AFR	Phe_599_5	QTL_HB	0.0607566	0.148356	0.68215
AFR	Phe_599_5	QTL_HBA1C	-0.0753973	0.130219	0.562587
AFR	Phe_599_5	QTL_HDLC	0.145543	0.117944	0.217202
AFR	Phe_599_5	QTL_HEIGHT	0.130055	0.0982467	0.185582
AFR	Phe_599_5	QTL_HT	0.0324945	0.141183	0.817969
AFR	Phe_599_5	QTL_LDLC	0.136276	0.132607	0.304104
AFR	Phe_599_5	QTL_LYMPH	-0.253604	0.139378	0.0688292
AFR	Phe_599_5	QTL_MCH	0.0704131	0.134484	0.600571
AFR	Phe_599_5	QTL_MCHC	0.085611	0.158266	0.588556
AFR	Phe_599_5	QTL_MCV	0.0611216	0.126242	0.628271
AFR	Phe_599_5	QTL_MONO	-0.200224	0.119318	0.0933327
AFR	Phe_599_5	QTL_MPV	0.132198	0.130395	0.310665
AFR	Phe_599_5	QTL_NEUTRO	-0.168342	0.0980082	0.0858641
AFR	Phe_599_5	QTL_PLT	-0.122246	0.126351	0.333291
AFR	Phe_599_5	QTL_RBC	-0.0459808	0.129628	0.722804
AFR	Phe_599_5	QTL_RDW	-0.0745461	0.131651	0.57123
AFR	Phe_599_5	QTL_SBP	-0.313571	0.112818	0.00544519
AFR	Phe_599_5	QTL_TC	0.0379093	0.11655	0.744982
AFR	Phe_599_5	QTL_TG	-0.324561	0.130811	0.0130958
AFR	Phe_599_5	QTL_WBC	-0.224547	0.0853614	0.0085247
AFR	Phe_599_5	QTL_WEIGHT	-0.0270513	0.110021	0.80578
AFR	Phe_599	Phe_599_2	0.823522	0.249808	0.000978559
AFR	Phe_599	Phe_599_4	0.806017	0.208106	0.000107455
AFR	Phe_599	Phe_599_5	0.839582	0.297205	0.0047292
AFR	Phe_599	Phe_600	0.777353	0.167196	3.33004e-06
AFR	Phe_599	Phe_610	0.0721901	0.21105	0.732312
AFR	Phe_599	Phe_681	0.318966	0.199781	0.11036
AFR	Phe_599	Phe_687_2	0.607055	0.261905	0.0204581
AFR	Phe_599	Phe_701	0.330765	0.165777	0.046017
AFR	Phe_599	Phe_704	0.450145	0.249488	0.0711881
AFR	Phe_599	Phe_706	0.869861	0.250551	0.000517003
AFR	Phe_599	Phe_706_2	0.225853	0.194725	0.246107
AFR	Phe_599	Phe_707	0.175461	0.202075	0.385232
AFR	Phe_599	Phe_716	0.0192902	0.175867	0.912658
AFR	Phe_599	Phe_716_9	0.176989	0.181484	0.329444
AFR	Phe_599	Phe_720	0.0782862	0.153441	0.609908
AFR	Phe_599	Phe_721	0.170809	0.159129	0.283092
AFR	Phe_599	Phe_721_1	0.193929	0.16559	0.241542
AFR	Phe_599	Phe_722	0.213582	0.177794	0.22964
AFR	Phe_599	Phe_722_6	0.196064	0.206866	0.34324
AFR	Phe_599	Phe_726	0.193842	0.158159	0.220344
AFR	Phe_599	Phe_726_1	0.276405	0.221256	0.211572
AFR	Phe_599	Phe_727	0.219692	0.252411	0.384097
AFR	Phe_599	Phe_727_1	0.181229	0.181259	0.317391
AFR	Phe_599	Phe_735	0.380452	0.170975	0.0260687
AFR	Phe_599	Phe_735_3	0.0774175	0.15768	0.623441
AFR	Phe_599	Phe_740	0.0942089	0.144979	0.515815
AFR	Phe_599	Phe_740_1	0.165799	0.144404	0.250905
AFR	Phe_599	Phe_740_11	0.1386	0.152163	0.362365
AFR	Phe_599	Phe_740_9	0.146139	0.163761	0.372182
AFR	Phe_599	Phe_741	0.385937	0.220572	0.0801685
AFR	Phe_599	Phe_743	0.0339551	0.236778	0.88597
AFR	Phe_599	Phe_743_1	-0.0628742	0.236884	0.790684
AFR	Phe_599	Phe_743_11	-0.0649473	0.250074	0.795086
AFR	Phe_599	Phe_745	0.281975	0.154914	0.0687288
AFR	Phe_599	Phe_760	0.241853	0.152974	0.113876
AFR	Phe_599	Phe_764	-0.0187521	0.224899	0.93355
AFR	Phe_599	Phe_771_1	0.579298	0.234403	0.0134592
AFR	Phe_599	Phe_773	0.378906	0.1511	0.0121538
AFR	Phe_599	Phe_783	0.451722	0.206544	0.0287392
AFR	Phe_599	Phe_785	0.268345	0.148099	0.0699959
AFR	Phe_599	Phe_788	0.142171	0.212236	0.502941
AFR	Phe_599	Phe_789	-0.0160814	0.204579	0.937345
AFR	Phe_599	Phe_790_6	0.00709073	0.246834	0.977083
AFR	Phe_599	Phe_830	0.34854	0.212833	0.101502
AFR	Phe_599	QTL_ALB	-0.0888256	0.103538	0.390946
AFR	Phe_599	QTL_ALT	0.14837	0.117941	0.208392
AFR	Phe_599	QTL_AST	0.251918	0.103127	0.0145738
AFR	Phe_599	QTL_BASO	-0.0320585	0.163386	0.844443
AFR	Phe_599	QTL_BMI	0.00598429	0.0936261	0.949036
AFR	Phe_599	QTL_BUN	-0.0600178	0.106777	0.574057
AFR	Phe_599	QTL_CALCIUM	-0.225941	0.120345	0.0604567
AFR	Phe_599	QTL_CRE	-0.19502	0.0986931	0.0481517
AFR	Phe_599	QTL_DBP	-0.165325	0.0974991	0.089952
AFR	Phe_599	QTL_EGFR	0.210684	0.103775	0.042336
AFR	Phe_599	QTL_EOSINO	-0.0170423	0.109972	0.876845
AFR	Phe_599	QTL_GLU	-0.0610308	0.098709	0.536384
AFR	Phe_599	QTL_HB	0.0327806	0.123065	0.789956
AFR	Phe_599	QTL_HBA1C	0.0513588	0.101098	0.611445
AFR	Phe_599	QTL_HDLC	-0.0620919	0.0990454	0.530723
AFR	Phe_599	QTL_HEIGHT	0.107443	0.0815935	0.187904
AFR	Phe_599	QTL_HT	0.00138657	0.117291	0.990568
AFR	Phe_599	QTL_LDLC	0.150651	0.110461	0.172619
AFR	Phe_599	QTL_LYMPH	0.0717888	0.119783	0.548958
AFR	Phe_599	QTL_MCH	0.00243281	0.1034	0.981229
AFR	Phe_599	QTL_MCHC	0.104476	0.108107	0.333837
AFR	Phe_599	QTL_MCV	-0.0322414	0.101267	0.750196
AFR	Phe_599	QTL_MONO	-0.00373096	0.0916434	0.967526
AFR	Phe_599	QTL_MPV	0.0698488	0.102148	0.494102
AFR	Phe_599	QTL_NEUTRO	-0.0481277	0.0756446	0.524624
AFR	Phe_599	QTL_PLT	-0.1274	0.0954796	0.182099
AFR	Phe_599	QTL_RBC	0.0184186	0.108125	0.864738
AFR	Phe_599	QTL_RDW	-0.0195714	0.101817	0.847569
AFR	Phe_599	QTL_SBP	-0.179168	0.106901	0.0937338
AFR	Phe_599	QTL_TC	0.0411102	0.0970219	0.671769
AFR	Phe_599	QTL_TG	-0.161727	0.110833	0.144512
AFR	Phe_599	QTL_WBC	-0.104659	0.0634312	0.0989499
AFR	Phe_599	QTL_WEIGHT	0.0684736	0.0962699	0.476919
AFR	Phe_600	Phe_610	-0.0304006	0.163412	0.852417
AFR	Phe_600	Phe_681	0.145078	0.163137	0.373838
AFR	Phe_600	Phe_687_2	0.261544	0.193033	0.175443
AFR	Phe_600	Phe_701	0.224627	0.145451	0.122506
AFR	Phe_600	Phe_704	0.378096	0.201311	0.0603585
AFR	Phe_600	Phe_706	0.518931	0.186842	0.00547999
AFR	Phe_600	Phe_706_2	0.320887	0.158639	0.0430992
AFR	Phe_600	Phe_707	0.0774812	0.155572	0.618456
AFR	Phe_600	Phe_716	0.12549	0.153602	0.413941
AFR	Phe_600	Phe_716_9	0.100623	0.14376	0.483969
AFR	Phe_600	Phe_720	0.103998	0.115641	0.368481
AFR	Phe_600	Phe_721	0.222831	0.127595	0.0807434
AFR	Phe_600	Phe_721_1	0.24133	0.127594	0.0585731
AFR	Phe_600	Phe_722	0.149356	0.125517	0.234075
AFR	Phe_600	Phe_722_6	0.16002	0.156675	0.307087
AFR	Phe_600	Phe_726	0.239892	0.131649	0.0684239
AFR	Phe_600	Phe_726_1	0.152457	0.179841	0.396587
AFR	Phe_600	Phe_727	0.342975	0.18052	0.057443
AFR	Phe_600	Phe_727_1	0.174886	0.144659	0.226681
AFR	Phe_600	Phe_735	0.359676	0.141922	0.0112665
AFR	Phe_600	Phe_735_3	0.166121	0.139643	0.234199
AFR	Phe_600	Phe_740	0.246671	0.127294	0.052647
AFR	Phe_600	Phe_740_1	0.188939	0.118793	0.111723
AFR	Phe_600	Phe_740_11	0.195932	0.12345	0.112482
AFR	Phe_600	Phe_740_9	0.325767	0.139089	0.019173
AFR	Phe_600	Phe_741	0.242077	0.178105	0.174089
AFR	Phe_600	Phe_743	0.378411	0.178	0.0335112
AFR	Phe_600	Phe_743_1	0.256213	0.186046	0.168467
AFR	Phe_600	Phe_743_11	0.297023	0.193629	0.125035
AFR	Phe_600	Phe_745	0.318058	0.123889	0.0102501
AFR	Phe_600	Phe_760	0.12649	0.118956	0.28763
AFR	Phe_600	Phe_764	0.025349	0.171855	0.882736
AFR	Phe_600	Phe_771_1	0.202083	0.184883	0.27438
AFR	Phe_600	Phe_773	0.18858	0.118843	0.112557
AFR	Phe_600	Phe_783	0.251944	0.16706	0.131528
AFR	Phe_600	Phe_785	0.243116	0.126137	0.0539314
AFR	Phe_600	Phe_788	-0.0101172	0.184926	0.95637
AFR	Phe_600	Phe_789	-0.219425	0.17486	0.209529
AFR	Phe_600	Phe_790_6	-0.102314	0.17583	0.560637
AFR	Phe_600	Phe_830	0.254803	0.15658	0.103672
AFR	Phe_600	QTL_ALB	-0.116604	0.0908625	0.199385
AFR	Phe_600	QTL_ALT	0.102032	0.105298	0.332551
AFR	Phe_600	QTL_AST	0.141718	0.0841141	0.0920206
AFR	Phe_600	QTL_BASO	-0.0824298	0.106738	0.439959
AFR	Phe_600	QTL_BMI	-0.0505771	0.0778736	0.51603
AFR	Phe_600	QTL_BUN	-0.0756703	0.0882068	0.390962
AFR	Phe_600	QTL_CALCIUM	0.0951364	0.0896997	0.288867
AFR	Phe_600	QTL_CRE	-0.122925	0.0690523	0.0750483
AFR	Phe_600	QTL_DBP	-0.0293585	0.0734094	0.68921
AFR	Phe_600	QTL_EGFR	0.151209	0.0706286	0.0322815
AFR	Phe_600	QTL_EOSINO	-0.166842	0.0839757	0.0469457
AFR	Phe_600	QTL_GLU	-0.0672795	0.0744124	0.365919
AFR	Phe_600	QTL_HB	0.029907	0.107672	0.781196
AFR	Phe_600	QTL_HBA1C	-0.0129605	0.0745885	0.862054
AFR	Phe_600	QTL_HDLC	0.0109107	0.075571	0.885203
AFR	Phe_600	QTL_HEIGHT	0.0105524	0.0672431	0.875301
AFR	Phe_600	QTL_HT	0.0584859	0.105549	0.579501
AFR	Phe_600	QTL_LDLC	0.088992	0.120766	0.461186
AFR	Phe_600	QTL_LYMPH	-0.115129	0.0775974	0.137897
AFR	Phe_600	QTL_MCH	-0.0570056	0.082205	0.488023
AFR	Phe_600	QTL_MCHC	-0.114474	0.0885437	0.196061
AFR	Phe_600	QTL_MCV	-0.0208633	0.0778408	0.78868
AFR	Phe_600	QTL_MONO	-0.0799517	0.0768597	0.298234
AFR	Phe_600	QTL_MPV	-0.071376	0.0820683	0.384457
AFR	Phe_600	QTL_NEUTRO	-0.10576	0.0711661	0.137251
AFR	Phe_600	QTL_PLT	-0.0416629	0.0761775	0.584434
AFR	Phe_600	QTL_RBC	0.0466545	0.0916101	0.610561
AFR	Phe_600	QTL_RDW	-0.0334051	0.0803704	0.677674
AFR	Phe_600	QTL_SBP	-0.124521	0.0927257	0.179307
AFR	Phe_600	QTL_TC	0.0120424	0.109231	0.912214
AFR	Phe_600	QTL_TG	-0.163362	0.0846513	0.0536289
AFR	Phe_600	QTL_WBC	-0.0911589	0.0587344	0.12065
AFR	Phe_600	QTL_WEIGHT	-0.0337925	0.0845952	0.689554
AFR	Phe_610	Phe_681	-0.0152929	0.208102	0.941418
AFR	Phe_610	Phe_687_2	-0.0450139	0.29471	0.878604
AFR	Phe_610	Phe_701	-0.0859182	0.188323	0.648226
AFR	Phe_610	Phe_704	-0.57508	0.26112	0.0276399
AFR	Phe_610	Phe_706	-0.0752283	0.233202	0.747007
AFR	Phe_610	Phe_706_2	-0.178718	0.217692	0.411665
AFR	Phe_610	Phe_707	0.145931	0.240219	0.543525
AFR	Phe_610	Phe_716	0.0102189	0.223814	0.963583
AFR	Phe_610	Phe_716_9	0.0177597	0.209616	0.93248
AFR	Phe_610	Phe_720	0.11029	0.161939	0.495833
AFR	Phe_610	Phe_721	0.0154773	0.161058	0.923443
AFR	Phe_610	Phe_721_1	-0.0484263	0.182341	0.790561
AFR	Phe_610	Phe_722	0.125554	0.170361	0.461129
AFR	Phe_610	Phe_722_6	0.219821	0.203259	0.279483
AFR	Phe_610	Phe_726	0.0437944	0.173281	0.800472
AFR	Phe_610	Phe_726_1	-0.012672	0.239095	0.957732
AFR	Phe_610	Phe_727	0.456427	0.268945	0.0896775
AFR	Phe_610	Phe_727_1	0.468949	0.214133	0.0285254
AFR	Phe_610	Phe_735	-0.204131	0.186122	0.272747
AFR	Phe_610	Phe_735_3	-0.00972848	0.156779	0.950521
AFR	Phe_610	Phe_740	0.0264052	0.14658	0.857042
AFR	Phe_610	Phe_740_1	0.0151718	0.143428	0.915757
AFR	Phe_610	Phe_740_11	0.0395237	0.143607	0.783146
AFR	Phe_610	Phe_740_9	-0.185867	0.145811	0.20241
AFR	Phe_610	Phe_741	-0.0144183	0.244302	0.952938
AFR	Phe_610	Phe_743	0.0928236	0.285627	0.745195
AFR	Phe_610	Phe_743_1	0.154039	0.271039	0.569813
AFR	Phe_610	Phe_743_11	0.165688	0.290171	0.568
AFR	Phe_610	Phe_745	0.0152073	0.172229	0.929641
AFR	Phe_610	Phe_760	0.252966	0.170206	0.137218
AFR	Phe_610	Phe_764	0.20256	0.241128	0.40088
AFR	Phe_610	Phe_771_1	0.117565	0.260904	0.652274
AFR	Phe_610	Phe_773	0.0350461	0.185246	0.849947
AFR	Phe_610	Phe_783	0.136797	0.25092	0.585628
AFR	Phe_610	Phe_785	0.25361	0.166756	0.128299
AFR	Phe_610	Phe_788	-0.322974	0.242514	0.182934
AFR	Phe_610	Phe_789	0.46538	0.280127	0.0966495
AFR	Phe_610	Phe_790_6	-0.0224869	0.227734	0.921343
AFR	Phe_610	Phe_830	-0.215503	0.216431	0.319389
AFR	Phe_610	QTL_ALB	0.0775824	0.118001	0.510878
AFR	Phe_610	QTL_ALT	0.0790284	0.115547	0.494006
AFR	Phe_610	QTL_AST	-0.133587	0.122517	0.27556
AFR	Phe_610	QTL_BASO	0.116347	0.164825	0.480262
AFR	Phe_610	QTL_BMI	0.0766423	0.0847945	0.36607
AFR	Phe_610	QTL_BUN	-0.113176	0.0998131	0.256846
AFR	Phe_610	QTL_CALCIUM	-0.230776	0.131964	0.0803285
AFR	Phe_610	QTL_CRE	-0.00433923	0.105224	0.967106
AFR	Phe_610	QTL_DBP	0.00536587	0.0913567	0.953163
AFR	Phe_610	QTL_EGFR	0.0319709	0.108036	0.767284
AFR	Phe_610	QTL_EOSINO	-0.0441569	0.112245	0.694025
AFR	Phe_610	QTL_GLU	-0.0609581	0.103479	0.555804
AFR	Phe_610	QTL_HB	0.0532565	0.122028	0.662525
AFR	Phe_610	QTL_HBA1C	0.0546236	0.101509	0.590497
AFR	Phe_610	QTL_HDLC	0.102517	0.100667	0.308498
AFR	Phe_610	QTL_HEIGHT	-0.0928117	0.0796079	0.243671
AFR	Phe_610	QTL_HT	0.0765902	0.120218	0.524063
AFR	Phe_610	QTL_LDLC	0.12647	0.110041	0.250431
AFR	Phe_610	QTL_LYMPH	-0.0507877	0.12949	0.694901
AFR	Phe_610	QTL_MCH	-0.161189	0.0972758	0.0975124
AFR	Phe_610	QTL_MCHC	-0.0983017	0.119569	0.411001
AFR	Phe_610	QTL_MCV	-0.152974	0.0897091	0.0881523
AFR	Phe_610	QTL_MONO	-0.0109704	0.109057	0.919873
AFR	Phe_610	QTL_MPV	-0.240469	0.0952477	0.0115809
AFR	Phe_610	QTL_NEUTRO	0.122766	0.102909	0.232887
AFR	Phe_610	QTL_PLT	0.113599	0.0906211	0.21
AFR	Phe_610	QTL_RBC	0.158797	0.112625	0.158548
AFR	Phe_610	QTL_RDW	-0.0383226	0.103494	0.711168
AFR	Phe_610	QTL_SBP	0.0549176	0.0921983	0.551411
AFR	Phe_610	QTL_TC	0.121522	0.100153	0.224991
AFR	Phe_610	QTL_TG	-0.025001	0.117234	0.831126
AFR	Phe_610	QTL_WBC	0.0360067	0.0899281	0.688866
AFR	Phe_610	QTL_WEIGHT	0.0217361	0.0829979	0.793408
AFR	Phe_681	Phe_687_2	-0.00181075	0.259753	0.994438
AFR	Phe_681	Phe_701	0.757397	0.197428	0.000124895
AFR	Phe_681	Phe_704	0.681952	0.264509	0.00993215
AFR	Phe_681	Phe_706	0.719199	0.231761	0.00191447
AFR	Phe_681	Phe_706_2	0.271991	0.207006	0.18887
AFR	Phe_681	Phe_707	0.773538	0.232786	0.000890703
AFR	Phe_681	Phe_716	0.524113	0.205268	0.0106702
AFR	Phe_681	Phe_716_9	0.56347	0.191635	0.00327871
AFR	Phe_681	Phe_720	0.222374	0.14135	0.115667
AFR	Phe_681	Phe_721	0.286746	0.144328	0.0469481
AFR	Phe_681	Phe_721_1	0.308356	0.151362	0.0416294
AFR	Phe_681	Phe_722	0.229655	0.165143	0.164334
AFR	Phe_681	Phe_722_6	0.496914	0.208243	0.0170224
AFR	Phe_681	Phe_726	0.459683	0.155733	0.00315983
AFR	Phe_681	Phe_726_1	0.519137	0.22183	0.0192708
AFR	Phe_681	Phe_727	0.414039	0.245096	0.0911631
AFR	Phe_681	Phe_727_1	0.131319	0.192714	0.495605
AFR	Phe_681	Phe_735	0.388605	0.177877	0.0289122
AFR	Phe_681	Phe_735_3	0.239348	0.153582	0.119129
AFR	Phe_681	Phe_740	0.300883	0.139044	0.0304689
AFR	Phe_681	Phe_740_1	0.236177	0.124974	0.058783
AFR	Phe_681	Phe_740_11	0.310247	0.13536	0.0219043
AFR	Phe_681	Phe_740_9	0.264096	0.147965	0.0742848
AFR	Phe_681	Phe_741	0.735958	0.222464	0.000938927
AFR	Phe_681	Phe_743	0.160104	0.251683	0.524689
AFR	Phe_681	Phe_743_1	-0.0869701	0.239178	0.716141
AFR	Phe_681	Phe_743_11	-0.088944	0.250717	0.722771
AFR	Phe_681	Phe_745	0.427486	0.16504	0.00959197
AFR	Phe_681	Phe_760	0.273375	0.1484	0.0654531
AFR	Phe_681	Phe_764	0.105893	0.22912	0.643957
AFR	Phe_681	Phe_771_1	0.167947	0.250107	0.501903
AFR	Phe_681	Phe_773	0.586274	0.164319	0.000359862
AFR	Phe_681	Phe_783	0.543579	0.223373	0.0149535
AFR	Phe_681	Phe_785	0.389251	0.158291	0.0139289
AFR	Phe_681	Phe_788	-0.185185	0.242138	0.444396
AFR	Phe_681	Phe_789	0.573152	0.260747	0.0279407
AFR	Phe_681	Phe_790_6	0.647708	0.224411	0.00389851
AFR	Phe_681	Phe_830	0.39649	0.212796	0.0624293
AFR	Phe_681	QTL_ALB	-0.129863	0.109823	0.237016
AFR	Phe_681	QTL_ALT	0.18068	0.110725	0.102726
AFR	Phe_681	QTL_AST	0.160005	0.111549	0.151461
AFR	Phe_681	QTL_BASO	-0.00501813	0.15468	0.97412
AFR	Phe_681	QTL_BMI	0.161516	0.0993015	0.103839
AFR	Phe_681	QTL_BUN	0.123533	0.103548	0.232869
AFR	Phe_681	QTL_CALCIUM	0.0601263	0.136151	0.658769
AFR	Phe_681	QTL_CRE	-0.0610681	0.104037	0.557215
AFR	Phe_681	QTL_DBP	0.00126501	0.109984	0.990823
AFR	Phe_681	QTL_EGFR	0.077542	0.107311	0.469931
AFR	Phe_681	QTL_EOSINO	0.108098	0.109422	0.323201
AFR	Phe_681	QTL_GLU	0.452757	0.116219	9.79091e-05
AFR	Phe_681	QTL_HB	0.0379783	0.127723	0.766201
AFR	Phe_681	QTL_HBA1C	0.312613	0.116284	0.00718046
AFR	Phe_681	QTL_HDLC	-0.239026	0.105161	0.0230289
AFR	Phe_681	QTL_HEIGHT	0.0766562	0.0951324	0.420367
AFR	Phe_681	QTL_HT	0.0796074	0.130135	0.540718
AFR	Phe_681	QTL_LDLC	-0.12099	0.127997	0.344527
AFR	Phe_681	QTL_LYMPH	0.0884215	0.114837	0.441317
AFR	Phe_681	QTL_MCH	-0.149354	0.0980901	0.127853
AFR	Phe_681	QTL_MCHC	-0.162513	0.10595	0.125064
AFR	Phe_681	QTL_MCV	-0.110766	0.0935631	0.236465
AFR	Phe_681	QTL_MONO	0.0636566	0.117019	0.586453
AFR	Phe_681	QTL_MPV	-0.134108	0.101793	0.187683
AFR	Phe_681	QTL_NEUTRO	0.0977889	0.114703	0.393914
AFR	Phe_681	QTL_PLT	0.0909492	0.094893	0.337841
AFR	Phe_681	QTL_RBC	0.115288	0.110697	0.297656
AFR	Phe_681	QTL_RDW	0.357628	0.107361	0.00086514
AFR	Phe_681	QTL_SBP	0.0601347	0.111731	0.590431
AFR	Phe_681	QTL_TC	-0.121062	0.118263	0.305994
AFR	Phe_681	QTL_TG	0.22825	0.113958	0.0451858
AFR	Phe_681	QTL_WBC	0.0461994	0.0991756	0.641334
AFR	Phe_681	QTL_WEIGHT	0.180786	0.0958936	0.0593921
AFR	Phe_687_2	Phe_701	0.578618	0.256774	0.0242331
AFR	Phe_687_2	Phe_704	0.345123	0.348132	0.321512
AFR	Phe_687_2	Phe_706	0.839191	0.308864	0.00658723
AFR	Phe_687_2	Phe_706_2	0.344871	0.28242	0.222038
AFR	Phe_687_2	Phe_707	-0.0804898	0.303993	0.791182
AFR	Phe_687_2	Phe_716	0.0640916	0.261312	0.806249
AFR	Phe_687_2	Phe_716_9	0.199564	0.2544	0.432777
AFR	Phe_687_2	Phe_720	0.145704	0.220141	0.508057
AFR	Phe_687_2	Phe_721	0.144117	0.207012	0.486318
AFR	Phe_687_2	Phe_721_1	0.190905	0.221073	0.387843
AFR	Phe_687_2	Phe_722	0.172045	0.25734	0.50378
AFR	Phe_687_2	Phe_722_6	0.122208	0.301221	0.684957
AFR	Phe_687_2	Phe_726	0.497225	0.210246	0.0180315
AFR	Phe_687_2	Phe_726_1	0.234792	0.334545	0.482788
AFR	Phe_687_2	Phe_727	0.721223	0.327263	0.0275381
AFR	Phe_687_2	Phe_727_1	0.062844	0.252716	0.803613
AFR	Phe_687_2	Phe_735	0.288986	0.237146	0.222996
AFR	Phe_687_2	Phe_735_3	0.13602	0.198845	0.493943
AFR	Phe_687_2	Phe_740	0.549176	0.18574	0.00310965
AFR	Phe_687_2	Phe_740_1	0.434835	0.171797	0.0113706
AFR	Phe_687_2	Phe_740_11	0.49334	0.170669	0.00384484
AFR	Phe_687_2	Phe_740_9	0.398887	0.206668	0.0535956
AFR	Phe_687_2	Phe_741	0.308171	0.31215	0.323517
AFR	Phe_687_2	Phe_743	0.548268	0.309902	0.0768661
AFR	Phe_687_2	Phe_743_1	0.79605	0.321737	0.0133526
AFR	Phe_687_2	Phe_743_11	0.946768	0.344879	0.00604703
AFR	Phe_687_2	Phe_745	0.583484	0.213165	0.00619562
AFR	Phe_687_2	Phe_760	0.488579	0.193261	0.011469
AFR	Phe_687_2	Phe_764	0.309157	0.336263	0.357891
AFR	Phe_687_2	Phe_771_1	1.07311	0.36172	0.0030102
AFR	Phe_687_2	Phe_773	0.493831	0.216423	0.0225018
AFR	Phe_687_2	Phe_783	0.374794	0.317778	0.238231
AFR	Phe_687_2	Phe_785	0.196448	0.194879	0.31343
AFR	Phe_687_2	Phe_788	-0.103816	0.297746	0.727335
AFR	Phe_687_2	Phe_789	-0.0637709	0.300359	0.831861
AFR	Phe_687_2	Phe_790_6	0.253965	0.321613	0.429726
AFR	Phe_687_2	Phe_830	0.0896501	0.31417	0.775372
AFR	Phe_687_2	QTL_ALB	-0.0864137	0.150879	0.566823
AFR	Phe_687_2	QTL_ALT	0.302655	0.155197	0.0511607
AFR	Phe_687_2	QTL_AST	0.302709	0.156053	0.0524055
AFR	Phe_687_2	QTL_BASO	-0.119568	0.189728	0.528559
AFR	Phe_687_2	QTL_BMI	0.123048	0.112175	0.272673
AFR	Phe_687_2	QTL_BUN	0.287506	0.133468	0.0312309
AFR	Phe_687_2	QTL_CALCIUM	-0.203064	0.164052	0.215789
AFR	Phe_687_2	QTL_CRE	0.269286	0.1371	0.0495124
AFR	Phe_687_2	QTL_DBP	0.00525789	0.135942	0.969148
AFR	Phe_687_2	QTL_EGFR	-0.244759	0.142956	0.0868726
AFR	Phe_687_2	QTL_EOSINO	0.174198	0.138752	0.209311
AFR	Phe_687_2	QTL_GLU	0.0686421	0.142428	0.629848
AFR	Phe_687_2	QTL_HB	-0.371963	0.144318	0.00995517
AFR	Phe_687_2	QTL_HBA1C	0.295593	0.143958	0.0400405
AFR	Phe_687_2	QTL_HDLC	0.0118251	0.13556	0.930488
AFR	Phe_687_2	QTL_HEIGHT	0.0913585	0.110808	0.40967
AFR	Phe_687_2	QTL_HT	-0.349234	0.147376	0.0178036
AFR	Phe_687_2	QTL_LDLC	0.0633156	0.152935	0.678872
AFR	Phe_687_2	QTL_LYMPH	-0.105488	0.14861	0.47781
AFR	Phe_687_2	QTL_MCH	-0.23098	0.120096	0.0544438
AFR	Phe_687_2	QTL_MCHC	-0.209995	0.137091	0.125573
AFR	Phe_687_2	QTL_MCV	-0.218169	0.121172	0.071783
AFR	Phe_687_2	QTL_MONO	0.117567	0.146725	0.422973
AFR	Phe_687_2	QTL_MPV	-0.035666	0.128805	0.781856
AFR	Phe_687_2	QTL_NEUTRO	-0.0463595	0.135698	0.732623
AFR	Phe_687_2	QTL_PLT	0.100795	0.115394	0.382399
AFR	Phe_687_2	QTL_RBC	-0.146826	0.137122	0.284272
AFR	Phe_687_2	QTL_RDW	0.140839	0.141795	0.320587
AFR	Phe_687_2	QTL_SBP	0.137229	0.133308	0.303285
AFR	Phe_687_2	QTL_TC	0.0604759	0.140946	0.66787
AFR	Phe_687_2	QTL_TG	-0.006789	0.143497	0.962265
AFR	Phe_687_2	QTL_WBC	-0.0315501	0.126239	0.802646
AFR	Phe_687_2	QTL_WEIGHT	0.155745	0.113348	0.169427
AFR	Phe_701	Phe_704	0.176268	0.246032	0.473718
AFR	Phe_701	Phe_706	0.723582	0.211171	0.000611363
AFR	Phe_701	Phe_706_2	0.352704	0.190598	0.0642397
AFR	Phe_701	Phe_707	0.669866	0.200698	0.000844797
AFR	Phe_701	Phe_716	0.339221	0.177744	0.0563285
AFR	Phe_701	Phe_716_9	0.257746	0.176351	0.143863
AFR	Phe_701	Phe_720	0.388188	0.130227	0.00287437
AFR	Phe_701	Phe_721	0.316656	0.130109	0.0149422
AFR	Phe_701	Phe_721_1	0.250076	0.13909	0.0721853
AFR	Phe_701	Phe_722	0.40876	0.142245	0.00405771
AFR	Phe_701	Phe_722_6	0.417582	0.176614	0.0180604
AFR	Phe_701	Phe_726	0.587198	0.150866	9.93482e-05
AFR	Phe_701	Phe_726_1	0.560965	0.218953	0.0104063
AFR	Phe_701	Phe_727	0.537872	0.222208	0.0154958
AFR	Phe_701	Phe_727_1	0.0853082	0.165025	0.605198
AFR	Phe_701	Phe_735	0.657526	0.168812	9.8192e-05
AFR	Phe_701	Phe_735_3	0.574782	0.153476	0.000180321
AFR	Phe_701	Phe_740	0.143066	0.132791	0.28131
AFR	Phe_701	Phe_740_1	0.104665	0.137126	0.445299
AFR	Phe_701	Phe_740_11	0.237272	0.134315	0.0773059
AFR	Phe_701	Phe_740_9	0.0834078	0.143899	0.562166
AFR	Phe_701	Phe_741	0.83668	0.208594	6.0452e-05
AFR	Phe_701	Phe_743	0.263937	0.217904	0.2258
AFR	Phe_701	Phe_743_1	0.0201056	0.218941	0.926832
AFR	Phe_701	Phe_743_11	0.0333199	0.227514	0.883565
AFR	Phe_701	Phe_745	0.396079	0.16589	0.016959
AFR	Phe_701	Phe_760	0.345835	0.132348	0.00897325
AFR	Phe_701	Phe_764	-0.0673148	0.196765	0.732269
AFR	Phe_701	Phe_771_1	0.645584	0.246479	0.00881302
AFR	Phe_701	Phe_773	0.595793	0.12963	4.30455e-06
AFR	Phe_701	Phe_783	-0.0142684	0.179654	0.936697
AFR	Phe_701	Phe_785	0.314716	0.137131	0.0217334
AFR	Phe_701	Phe_788	0.11592	0.187456	0.53632
AFR	Phe_701	Phe_789	0.0390835	0.228623	0.864262
AFR	Phe_701	Phe_790_6	0.515233	0.187916	0.00610979
AFR	Phe_701	Phe_830	0.444566	0.203438	0.0288697
AFR	Phe_701	QTL_ALB	-0.148711	0.0992373	0.133994
AFR	Phe_701	QTL_ALT	0.32834	0.111699	0.00328751
AFR	Phe_701	QTL_AST	-0.103718	0.105274	0.324517
AFR	Phe_701	QTL_BASO	-0.106841	0.131525	0.416606
AFR	Phe_701	QTL_BMI	0.369846	0.0863334	1.83623e-05
AFR	Phe_701	QTL_BUN	0.252641	0.0977482	0.00974892
AFR	Phe_701	QTL_CALCIUM	0.0744075	0.114941	0.517402
AFR	Phe_701	QTL_CRE	-0.139452	0.101647	0.170087
AFR	Phe_701	QTL_DBP	0.0450633	0.0838242	0.590858
AFR	Phe_701	QTL_EGFR	0.0657932	0.103706	0.525809
AFR	Phe_701	QTL_EOSINO	-0.00915732	0.0924555	0.921102
AFR	Phe_701	QTL_GLU	0.365137	0.0993415	0.000237317
AFR	Phe_701	QTL_HB	-0.00748881	0.110807	0.946117
AFR	Phe_701	QTL_HBA1C	0.34431	0.104776	0.00101569
AFR	Phe_701	QTL_HDLC	-0.284095	0.0956912	0.002989
AFR	Phe_701	QTL_HEIGHT	0.190731	0.0863437	0.0271768
AFR	Phe_701	QTL_HT	-0.0492138	0.11192	0.660138
AFR	Phe_701	QTL_LDLC	-0.0813905	0.105742	0.441475
AFR	Phe_701	QTL_LYMPH	0.0730188	0.097583	0.454295
AFR	Phe_701	QTL_MCH	-0.112098	0.0888977	0.207316
AFR	Phe_701	QTL_MCHC	0.100605	0.0898509	0.262846
AFR	Phe_701	QTL_MCV	-0.171153	0.0904852	0.0585573
AFR	Phe_701	QTL_MONO	-0.0446101	0.100254	0.656341
AFR	Phe_701	QTL_MPV	0.135696	0.106578	0.202944
AFR	Phe_701	QTL_NEUTRO	-0.0738078	0.0930713	0.427764
AFR	Phe_701	QTL_PLT	-0.200075	0.0955745	0.0363144
AFR	Phe_701	QTL_RBC	0.0404805	0.0991735	0.683143
AFR	Phe_701	QTL_RDW	0.12246	0.0969262	0.206433
AFR	Phe_701	QTL_SBP	0.0328787	0.093673	0.725593
AFR	Phe_701	QTL_TC	-0.154664	0.0978076	0.113808
AFR	Phe_701	QTL_TG	0.0726559	0.108574	0.503378
AFR	Phe_701	QTL_WBC	-0.0649955	0.0772639	0.400228
AFR	Phe_701	QTL_WEIGHT	0.436214	0.0867771	4.98647e-07
AFR	Phe_704	Phe_706	0.543913	0.303628	0.0732327
AFR	Phe_704	Phe_706_2	0.405196	0.247208	0.101194
AFR	Phe_704	Phe_707	0.386663	0.278945	0.165698
AFR	Phe_704	Phe_716	-0.0488632	0.234986	0.835275
AFR	Phe_704	Phe_716_9	-0.0271991	0.233029	0.907082
AFR	Phe_704	Phe_720	0.10072	0.178446	0.572464
AFR	Phe_704	Phe_721	0.11187	0.202452	0.580553
AFR	Phe_704	Phe_721_1	0.158865	0.213006	0.455773
AFR	Phe_704	Phe_722	0.353198	0.201912	0.080245
AFR	Phe_704	Phe_722_6	0.471697	0.253575	0.0628592
AFR	Phe_704	Phe_726	0.341837	0.194213	0.0783882
AFR	Phe_704	Phe_726_1	-0.19343	0.280931	0.491118
AFR	Phe_704	Phe_727	0.274534	0.294338	0.350967
AFR	Phe_704	Phe_727_1	0.106402	0.225548	0.637106
AFR	Phe_704	Phe_735	0.353325	0.215593	0.101244
AFR	Phe_704	Phe_735_3	0.21082	0.203229	0.299572
AFR	Phe_704	Phe_740	-0.153883	0.206884	0.45699
AFR	Phe_704	Phe_740_1	-0.127822	0.182236	0.483047
AFR	Phe_704	Phe_740_11	-0.0933306	0.177842	0.599726
AFR	Phe_704	Phe_740_9	0.0898661	0.22141	0.68483
AFR	Phe_704	Phe_741	0.0618618	0.254553	0.807989
AFR	Phe_704	Phe_743	0.726519	0.26935	0.00699039
AFR	Phe_704	Phe_743_1	0.364197	0.285132	0.2015
AFR	Phe_704	Phe_743_11	0.316685	0.285524	0.267371
AFR	Phe_704	Phe_745	0.562249	0.207961	0.00685865
AFR	Phe_704	Phe_760	0.310188	0.172932	0.0728616
AFR	Phe_704	Phe_764	0.593033	0.284779	0.0373027
AFR	Phe_704	Phe_771_1	0.407424	0.307805	0.185621
AFR	Phe_704	Phe_773	0.391596	0.201814	0.0523334
AFR	Phe_704	Phe_783	0.0907689	0.279065	0.744984
AFR	Phe_704	Phe_785	0.124925	0.194638	0.52098
AFR	Phe_704	Phe_788	-0.287959	0.28932	0.319592
AFR	Phe_704	Phe_789	-0.395503	0.310254	0.20239
AFR	Phe_704	Phe_790_6	0.249791	0.279998	0.37233
AFR	Phe_704	Phe_830	0.0153727	0.308452	0.960251
AFR	Phe_704	QTL_ALB	-0.072812	0.142903	0.610387
AFR	Phe_704	QTL_ALT	0.0399715	0.131513	0.761177
AFR	Phe_704	QTL_AST	0.055671	0.152307	0.714725
AFR	Phe_704	QTL_BASO	0.0219328	0.209642	0.916677
AFR	Phe_704	QTL_BMI	-0.0198968	0.139894	0.8869
AFR	Phe_704	QTL_BUN	0.260697	0.126616	0.0394989
AFR	Phe_704	QTL_CALCIUM	0.27816	0.155991	0.0745574
AFR	Phe_704	QTL_CRE	-0.0334828	0.143971	0.816099
AFR	Phe_704	QTL_DBP	0.0366163	0.108279	0.735238
AFR	Phe_704	QTL_EGFR	-0.0291548	0.144043	0.839601
AFR	Phe_704	QTL_EOSINO	-0.0327485	0.12703	0.796561
AFR	Phe_704	QTL_GLU	0.151452	0.147244	0.303678
AFR	Phe_704	QTL_HB	0.206509	0.145794	0.156643
AFR	Phe_704	QTL_HBA1C	0.00612678	0.126328	0.961319
AFR	Phe_704	QTL_HDLC	-0.172191	0.11344	0.129038
AFR	Phe_704	QTL_HEIGHT	-0.0490485	0.105297	0.64135
AFR	Phe_704	QTL_HT	0.153476	0.146901	0.296135
AFR	Phe_704	QTL_LDLC	-0.120936	0.131122	0.356363
AFR	Phe_704	QTL_LYMPH	-0.0708381	0.135218	0.600361
AFR	Phe_704	QTL_MCH	-0.0388497	0.123649	0.753374
AFR	Phe_704	QTL_MCHC	0.20832	0.12923	0.106959
AFR	Phe_704	QTL_MCV	-0.0770467	0.125834	0.540348
AFR	Phe_704	QTL_MONO	-0.0188529	0.130254	0.884917
AFR	Phe_704	QTL_MPV	0.111413	0.13642	0.414105
AFR	Phe_704	QTL_NEUTRO	-0.111018	0.108427	0.305881
AFR	Phe_704	QTL_PLT	0.0464557	0.107753	0.666374
AFR	Phe_704	QTL_RBC	0.182539	0.135415	0.17766
AFR	Phe_704	QTL_RDW	-0.135508	0.12462	0.276874
AFR	Phe_704	QTL_SBP	-0.0591893	0.136641	0.664888
AFR	Phe_704	QTL_TC	-0.189852	0.122876	0.12233
AFR	Phe_704	QTL_TG	-0.099186	0.12888	0.441539
AFR	Phe_704	QTL_WBC	-0.0901033	0.0944016	0.339847
AFR	Phe_704	QTL_WEIGHT	-0.0532706	0.13877	0.70107
AFR	Phe_706_2	Phe_707	0.0341661	0.225394	0.879515
AFR	Phe_706_2	Phe_716	-0.0117024	0.212027	0.955985
AFR	Phe_706_2	Phe_716_9	0.0807781	0.203745	0.69176
AFR	Phe_706_2	Phe_720	0.193752	0.139514	0.164904
AFR	Phe_706_2	Phe_721	0.295981	0.158393	0.0616718
AFR	Phe_706_2	Phe_721_1	0.312402	0.16136	0.0528606
AFR	Phe_706_2	Phe_722	0.42765	0.175645	0.0149023
AFR	Phe_706_2	Phe_722_6	0.528751	0.202967	0.00918444
AFR	Phe_706_2	Phe_726	-0.0402952	0.166338	0.808588
AFR	Phe_706_2	Phe_726_1	-0.0149844	0.228667	0.947753
AFR	Phe_706_2	Phe_727	-0.00840036	0.258192	0.974045
AFR	Phe_706_2	Phe_727_1	-0.164568	0.189221	0.384457
AFR	Phe_706_2	Phe_735	0.286333	0.190093	0.131994
AFR	Phe_706_2	Phe_735_3	0.0945747	0.163084	0.561971
AFR	Phe_706_2	Phe_740	0.13076	0.151219	0.387201
AFR	Phe_706_2	Phe_740_1	0.0737008	0.162671	0.6505
AFR	Phe_706_2	Phe_740_11	0.107647	0.175949	0.540663
AFR	Phe_706_2	Phe_740_9	0.388845	0.161661	0.0161585
AFR	Phe_706_2	Phe_741	0.405556	0.201683	0.0443403
AFR	Phe_706_2	Phe_743	0.380848	0.26587	0.152012
AFR	Phe_706_2	Phe_743_1	-0.186772	0.263842	0.479012
AFR	Phe_706_2	Phe_743_11	-0.104258	0.277114	0.706748
AFR	Phe_706_2	Phe_745	0.502358	0.181555	0.00565797
AFR	Phe_706_2	Phe_760	0.255955	0.159597	0.108769
AFR	Phe_706_2	Phe_764	0.287407	0.2261	0.203675
AFR	Phe_706_2	Phe_771_1	0.538602	0.267296	0.0439044
AFR	Phe_706_2	Phe_773	0.0183033	0.168044	0.913266
AFR	Phe_706_2	Phe_783	0.230555	0.208244	0.268235
AFR	Phe_706_2	Phe_785	-0.167608	0.197403	0.395847
AFR	Phe_706_2	Phe_788	0.0216168	0.225011	0.923465
AFR	Phe_706_2	Phe_789	-0.325856	0.255042	0.201371
AFR	Phe_706_2	Phe_790_6	0.168511	0.216309	0.435963
AFR	Phe_706_2	Phe_830	-0.224196	0.270935	0.407961
AFR	Phe_706_2	QTL_ALB	0.0659394	0.118853	0.579033
AFR	Phe_706_2	QTL_ALT	0.244693	0.120425	0.0421626
AFR	Phe_706_2	QTL_AST	0.223973	0.124594	0.0722377
AFR	Phe_706_2	QTL_BASO	-0.00582885	0.143163	0.967523
AFR	Phe_706_2	QTL_BMI	0.0139253	0.0998078	0.889038
AFR	Phe_706_2	QTL_BUN	-0.031491	0.117727	0.78909
AFR	Phe_706_2	QTL_CALCIUM	0.116143	0.137378	0.397872
AFR	Phe_706_2	QTL_CRE	-0.0418455	0.106395	0.694094
AFR	Phe_706_2	QTL_DBP	-0.00856481	0.117438	0.941862
AFR	Phe_706_2	QTL_EGFR	0.0454404	0.112579	0.686484
AFR	Phe_706_2	QTL_EOSINO	-0.0622484	0.0991791	0.530242
AFR	Phe_706_2	QTL_GLU	0.0349561	0.11165	0.754216
AFR	Phe_706_2	QTL_HB	-0.0844792	0.115193	0.463332
AFR	Phe_706_2	QTL_HBA1C	-0.0152168	0.11904	0.898284
AFR	Phe_706_2	QTL_HDLC	-0.11796	0.118853	0.32096
AFR	Phe_706_2	QTL_HEIGHT	0.0383353	0.0910722	0.673804
AFR	Phe_706_2	QTL_HT	-0.136359	0.118704	0.250667
AFR	Phe_706_2	QTL_LDLC	-0.156964	0.107828	0.145476
AFR	Phe_706_2	QTL_LYMPH	-0.295798	0.0977896	0.00248765
AFR	Phe_706_2	QTL_MCH	-0.0662887	0.101223	0.512545
AFR	Phe_706_2	QTL_MCHC	0.1133	0.113747	0.319214
AFR	Phe_706_2	QTL_MCV	-0.118416	0.104886	0.258899
AFR	Phe_706_2	QTL_MONO	-0.122906	0.104863	0.241172
AFR	Phe_706_2	QTL_MPV	-0.103146	0.0978157	0.291657
AFR	Phe_706_2	QTL_NEUTRO	-0.0130874	0.109925	0.90523
AFR	Phe_706_2	QTL_PLT	0.108684	0.0965905	0.260501
AFR	Phe_706_2	QTL_RBC	-0.0430645	0.123688	0.727713
AFR	Phe_706_2	QTL_RDW	0.0356873	0.102101	0.726691
AFR	Phe_706_2	QTL_SBP	0.0918787	0.109893	0.403113
AFR	Phe_706_2	QTL_TC	-0.195247	0.102614	0.0570754
AFR	Phe_706_2	QTL_TG	0.0074211	0.122135	0.951549
AFR	Phe_706_2	QTL_WBC	-0.126525	0.0932662	0.174908
AFR	Phe_706_2	QTL_WEIGHT	0.0350967	0.0961618	0.715129
AFR	Phe_706	Phe_706_2	0.895143	0.28989	0.00201595
AFR	Phe_706	Phe_707	0.487054	0.261555	0.0625827
AFR	Phe_706	Phe_716	0.104092	0.240435	0.665065
AFR	Phe_706	Phe_716_9	0.129858	0.238275	0.58576
AFR	Phe_706	Phe_720	0.0515939	0.162021	0.750151
AFR	Phe_706	Phe_721	0.232985	0.186415	0.211364
AFR	Phe_706	Phe_721_1	0.1877	0.194416	0.334318
AFR	Phe_706	Phe_722	0.309955	0.197555	0.116658
AFR	Phe_706	Phe_722_6	0.500308	0.247289	0.0430558
AFR	Phe_706	Phe_726	0.274262	0.20112	0.17267
AFR	Phe_706	Phe_726_1	0.282109	0.269215	0.294686
AFR	Phe_706	Phe_727	0.148793	0.28294	0.59897
AFR	Phe_706	Phe_727_1	-0.0618248	0.191685	0.747049
AFR	Phe_706	Phe_735	0.700161	0.215572	0.00116254
AFR	Phe_706	Phe_735_3	0.295971	0.175591	0.0918773
AFR	Phe_706	Phe_740	0.283807	0.162859	0.0813939
AFR	Phe_706	Phe_740_1	0.163681	0.165199	0.321777
AFR	Phe_706	Phe_740_11	0.184761	0.176694	0.295719
AFR	Phe_706	Phe_740_9	0.343793	0.182904	0.0601577
AFR	Phe_706	Phe_741	0.646678	0.257423	0.0120007
AFR	Phe_706	Phe_743	0.482002	0.263004	0.0668502
AFR	Phe_706	Phe_743_1	-0.237876	0.281802	0.398599
AFR	Phe_706	Phe_743_11	-0.180349	0.293682	0.539152
AFR	Phe_706	Phe_745	0.708944	0.190805	0.000202776
AFR	Phe_706	Phe_760	0.290774	0.172356	0.0915924
AFR	Phe_706	Phe_764	0.198766	0.247793	0.422468
AFR	Phe_706	Phe_771_1	0.70659	0.317832	0.0262053
AFR	Phe_706	Phe_773	0.408088	0.191428	0.0330222
AFR	Phe_706	Phe_783	0.374631	0.238481	0.116204
AFR	Phe_706	Phe_785	0.196167	0.221243	0.375263
AFR	Phe_706	Phe_788	0.0327143	0.275291	0.905406
AFR	Phe_706	Phe_789	0.0850767	0.280123	0.761347
AFR	Phe_706	Phe_790_6	0.357232	0.241853	0.13966
AFR	Phe_706	Phe_830	0.149652	0.253092	0.554324
AFR	Phe_706	QTL_ALB	-0.0393513	0.137496	0.774726
AFR	Phe_706	QTL_ALT	0.393802	0.133421	0.00316156
AFR	Phe_706	QTL_AST	0.335338	0.133986	0.0123217
AFR	Phe_706	QTL_BASO	0.196074	0.174839	0.262093
AFR	Phe_706	QTL_BMI	0.0945783	0.12986	0.466425
AFR	Phe_706	QTL_BUN	0.149999	0.121323	0.216322
AFR	Phe_706	QTL_CALCIUM	0.0151608	0.150192	0.919596
AFR	Phe_706	QTL_CRE	-0.0501564	0.124172	0.686267
AFR	Phe_706	QTL_DBP	-0.119335	0.119176	0.316667
AFR	Phe_706	QTL_EGFR	0.00695879	0.130215	0.957381
AFR	Phe_706	QTL_EOSINO	0.0357815	0.119595	0.764795
AFR	Phe_706	QTL_GLU	0.296725	0.129709	0.0221594
AFR	Phe_706	QTL_HB	-0.136516	0.122257	0.264153
AFR	Phe_706	QTL_HBA1C	0.220005	0.139461	0.114671
AFR	Phe_706	QTL_HDLC	-0.241186	0.114496	0.0351605
AFR	Phe_706	QTL_HEIGHT	-0.0841701	0.111334	0.449641
AFR	Phe_706	QTL_HT	-0.187625	0.125858	0.136024
AFR	Phe_706	QTL_LDLC	-0.176798	0.126396	0.161884
AFR	Phe_706	QTL_LYMPH	-0.194758	0.111308	0.0801672
AFR	Phe_706	QTL_MCH	-0.124367	0.133084	0.350047
AFR	Phe_706	QTL_MCHC	0.0843838	0.125494	0.501321
AFR	Phe_706	QTL_MCV	-0.158324	0.1372	0.248517
AFR	Phe_706	QTL_MONO	0.194794	0.124013	0.116241
AFR	Phe_706	QTL_MPV	-0.0378078	0.117231	0.747068
AFR	Phe_706	QTL_NEUTRO	0.0727285	0.132851	0.584074
AFR	Phe_706	QTL_PLT	0.0515094	0.1123	0.646467
AFR	Phe_706	QTL_RBC	-0.0506245	0.130019	0.697008
AFR	Phe_706	QTL_RDW	0.0706893	0.111087	0.524555
AFR	Phe_706	QTL_SBP	0.0723578	0.126481	0.567264
AFR	Phe_706	QTL_TC	-0.192363	0.1224	0.116047
AFR	Phe_706	QTL_TG	0.107408	0.127439	0.399328
AFR	Phe_706	QTL_WBC	-0.0353928	0.116843	0.76196
AFR	Phe_706	QTL_WEIGHT	0.0392304	0.131938	0.766208
AFR	Phe_707	Phe_716	0.2461	0.211059	0.243604
AFR	Phe_707	Phe_716_9	0.22216	0.199507	0.265474
AFR	Phe_707	Phe_720	0.15312	0.157966	0.332383
AFR	Phe_707	Phe_721	0.0133452	0.189208	0.94377
AFR	Phe_707	Phe_721_1	-0.0133391	0.199445	0.946677
AFR	Phe_707	Phe_722	0.0702507	0.182192	0.699803
AFR	Phe_707	Phe_722_6	0.0391752	0.205398	0.848739
AFR	Phe_707	Phe_726	0.377371	0.174147	0.0302371
AFR	Phe_707	Phe_726_1	0.289242	0.249676	0.246673
AFR	Phe_707	Phe_727	0.257901	0.270123	0.339703
AFR	Phe_707	Phe_727_1	-0.188715	0.206481	0.360738
AFR	Phe_707	Phe_735	0.734632	0.189187	0.000103131
AFR	Phe_707	Phe_735_3	0.415445	0.15901	0.00898285
AFR	Phe_707	Phe_740	0.25203	0.158128	0.110972
AFR	Phe_707	Phe_740_1	0.272521	0.151673	0.0723721
AFR	Phe_707	Phe_740_11	0.217781	0.148686	0.143002
AFR	Phe_707	Phe_740_9	0.145962	0.172496	0.397453
AFR	Phe_707	Phe_741	0.832555	0.233645	0.000366183
AFR	Phe_707	Phe_743	-0.246938	0.260516	0.343191
AFR	Phe_707	Phe_743_1	-0.276106	0.284246	0.331367
AFR	Phe_707	Phe_743_11	-0.364125	0.301469	0.227111
AFR	Phe_707	Phe_745	0.163231	0.199774	0.413882
AFR	Phe_707	Phe_760	-0.0970775	0.166817	0.560607
AFR	Phe_707	Phe_764	0.0179216	0.24146	0.940834
AFR	Phe_707	Phe_771_1	0.704528	0.285411	0.0135692
AFR	Phe_707	Phe_773	0.00917001	0.156653	0.953321
AFR	Phe_707	Phe_783	0.0238558	0.271638	0.930018
AFR	Phe_707	Phe_785	0.0928741	0.184391	0.614487
AFR	Phe_707	Phe_788	-0.0657432	0.231809	0.776709
AFR	Phe_707	Phe_789	0.20066	0.314458	0.523398
AFR	Phe_707	Phe_790_6	0.5093	0.246625	0.0389153
AFR	Phe_707	Phe_830	0.370313	0.188966	0.0500328
AFR	Phe_707	QTL_ALB	-0.424865	0.117139	0.000286717
AFR	Phe_707	QTL_ALT	0.237914	0.132254	0.0720317
AFR	Phe_707	QTL_AST	-0.0733321	0.134484	0.585557
AFR	Phe_707	QTL_BASO	-0.0637759	0.164659	0.698519
AFR	Phe_707	QTL_BMI	0.602308	0.107699	2.23772e-08
AFR	Phe_707	QTL_BUN	0.332925	0.117486	0.00460074
AFR	Phe_707	QTL_CALCIUM	-0.0154408	0.14192	0.913361
AFR	Phe_707	QTL_CRE	-0.0331782	0.113543	0.770127
AFR	Phe_707	QTL_DBP	-0.0540184	0.121577	0.656817
AFR	Phe_707	QTL_EGFR	-0.0118207	0.112309	0.916176
AFR	Phe_707	QTL_EOSINO	-0.0445246	0.114047	0.696236
AFR	Phe_707	QTL_GLU	0.742679	0.117664	2.75742e-10
AFR	Phe_707	QTL_HB	-0.19348	0.121808	0.112197
AFR	Phe_707	QTL_HBA1C	0.684052	0.112729	1.29434e-09
AFR	Phe_707	QTL_HDLC	-0.415966	0.108705	0.000129954
AFR	Phe_707	QTL_HEIGHT	0.191615	0.0952317	0.0442104
AFR	Phe_707	QTL_HT	-0.193543	0.120061	0.106952
AFR	Phe_707	QTL_LDLC	-0.113397	0.114392	0.321537
AFR	Phe_707	QTL_LYMPH	-0.0209786	0.124019	0.865673
AFR	Phe_707	QTL_MCH	-0.16307	0.113394	0.150412
AFR	Phe_707	QTL_MCHC	-0.0408791	0.116223	0.725041
AFR	Phe_707	QTL_MCV	-0.164809	0.113406	0.146151
AFR	Phe_707	QTL_MONO	0.0819672	0.126153	0.515856
AFR	Phe_707	QTL_MPV	-0.158413	0.110828	0.152902
AFR	Phe_707	QTL_NEUTRO	0.11183	0.136612	0.413014
AFR	Phe_707	QTL_PLT	0.167902	0.0925048	0.0695135
AFR	Phe_707	QTL_RBC	-0.0645138	0.113572	0.570007
AFR	Phe_707	QTL_RDW	-0.00629237	0.117948	0.957454
AFR	Phe_707	QTL_SBP	0.333353	0.112764	0.0031145
AFR	Phe_707	QTL_TC	-0.211401	0.103409	0.0409232
AFR	Phe_707	QTL_TG	0.279751	0.128281	0.0292013
AFR	Phe_707	QTL_WBC	0.124627	0.122429	0.308701
AFR	Phe_707	QTL_WEIGHT	0.647889	0.099274	6.74275e-11
AFR	Phe_716_9	Phe_720	0.405796	0.147067	0.0057931
AFR	Phe_716_9	Phe_721	0.502319	0.144468	0.000507007
AFR	Phe_716_9	Phe_721_1	0.539209	0.150082	0.000327198
AFR	Phe_716_9	Phe_722	0.477014	0.170405	0.00512133
AFR	Phe_716_9	Phe_722_6	0.492354	0.204279	0.0159437
AFR	Phe_716_9	Phe_726	0.698464	0.148385	2.51263e-06
AFR	Phe_716_9	Phe_726_1	0.638922	0.237617	0.00716938
AFR	Phe_716_9	Phe_727	0.992324	0.214001	3.53485e-06
AFR	Phe_716_9	Phe_727_1	0.626171	0.174771	0.000339925
AFR	Phe_716_9	Phe_735	0.152418	0.156391	0.329762
AFR	Phe_716_9	Phe_735_3	0.170824	0.151612	0.259863
AFR	Phe_716_9	Phe_740	0.7415	0.152409	1.14344e-06
AFR	Phe_716_9	Phe_740_1	0.595199	0.153755	0.000108351
AFR	Phe_716_9	Phe_740_11	0.652916	0.156911	3.16764e-05
AFR	Phe_716_9	Phe_740_9	0.666611	0.162215	3.96659e-05
AFR	Phe_716_9	Phe_741	0.728003	0.207588	0.000453244
AFR	Phe_716_9	Phe_743	0.295074	0.238755	0.2165
AFR	Phe_716_9	Phe_743_1	0.386777	0.243508	0.112206
AFR	Phe_716_9	Phe_743_11	0.417373	0.257643	0.105239
AFR	Phe_716_9	Phe_745	0.766755	0.140521	4.85627e-08
AFR	Phe_716_9	Phe_760	0.573418	0.135728	2.39207e-05
AFR	Phe_716_9	Phe_764	0.366951	0.214696	0.0874196
AFR	Phe_716_9	Phe_771_1	-0.0211982	0.246439	0.931452
AFR	Phe_716_9	Phe_773	0.331452	0.147261	0.0243998
AFR	Phe_716_9	Phe_783	0.210378	0.211346	0.319532
AFR	Phe_716_9	Phe_785	0.50178	0.145382	0.000557575
AFR	Phe_716_9	Phe_788	0.55353	0.198026	0.00518619
AFR	Phe_716_9	Phe_789	0.13807	0.217306	0.525185
AFR	Phe_716_9	Phe_790_6	0.28713	0.219218	0.190266
AFR	Phe_716_9	Phe_830	0.636655	0.219647	0.00374906
AFR	Phe_716_9	QTL_ALB	0.0277917	0.105131	0.791507
AFR	Phe_716_9	QTL_ALT	0.144954	0.104581	0.165734
AFR	Phe_716_9	QTL_AST	0.0956804	0.104531	0.36002
AFR	Phe_716_9	QTL_BASO	0.077508	0.132262	0.557862
AFR	Phe_716_9	QTL_BMI	0.114586	0.0814419	0.159436
AFR	Phe_716_9	QTL_BUN	-0.0205188	0.098491	0.83497
AFR	Phe_716_9	QTL_CALCIUM	0.138794	0.10968	0.205711
AFR	Phe_716_9	QTL_CRE	0.0542412	0.0913155	0.552513
AFR	Phe_716_9	QTL_DBP	0.171661	0.0870683	0.0486593
AFR	Phe_716_9	QTL_EGFR	-0.106718	0.100827	0.28986
AFR	Phe_716_9	QTL_EOSINO	-0.00265055	0.0935083	0.977386
AFR	Phe_716_9	QTL_GLU	0.0418025	0.0922592	0.650478
AFR	Phe_716_9	QTL_HB	-0.141842	0.108427	0.190811
AFR	Phe_716_9	QTL_HBA1C	0.0891233	0.101641	0.380571
AFR	Phe_716_9	QTL_HDLC	-0.0537756	0.103727	0.604155
AFR	Phe_716_9	QTL_HEIGHT	0.0169072	0.0755579	0.82294
AFR	Phe_716_9	QTL_HT	-0.107847	0.103485	0.297344
AFR	Phe_716_9	QTL_LDLC	-0.055341	0.100592	0.582213
AFR	Phe_716_9	QTL_LYMPH	-0.0112601	0.105706	0.915168
AFR	Phe_716_9	QTL_MCH	-0.0332614	0.0966826	0.730826
AFR	Phe_716_9	QTL_MCHC	-0.15517	0.110921	0.161838
AFR	Phe_716_9	QTL_MCV	0.0325311	0.094374	0.730317
AFR	Phe_716_9	QTL_MONO	0.0752537	0.105503	0.475671
AFR	Phe_716_9	QTL_MPV	-0.0593743	0.0905309	0.511923
AFR	Phe_716_9	QTL_NEUTRO	0.0316926	0.0862848	0.713394
AFR	Phe_716_9	QTL_PLT	0.0830284	0.0823077	0.313092
AFR	Phe_716_9	QTL_RBC	-0.103758	0.0974301	0.286901
AFR	Phe_716_9	QTL_RDW	0.315728	0.100591	0.00169683
AFR	Phe_716_9	QTL_SBP	0.108789	0.0986504	0.270125
AFR	Phe_716_9	QTL_TC	-0.0042664	0.0978637	0.965227
AFR	Phe_716_9	QTL_TG	0.274453	0.108678	0.0115573
AFR	Phe_716_9	QTL_WBC	0.102142	0.0744739	0.170214
AFR	Phe_716_9	QTL_WEIGHT	0.11041	0.0781959	0.157958
AFR	Phe_716	Phe_716_9	1.03334	0.253101	4.45121e-05
AFR	Phe_716	Phe_720	0.474276	0.14467	0.00104422
AFR	Phe_716	Phe_721	0.609357	0.146927	3.36371e-05
AFR	Phe_716	Phe_721_1	0.657019	0.150966	1.34835e-05
AFR	Phe_716	Phe_722	0.584735	0.17441	0.000800421
AFR	Phe_716	Phe_722_6	0.653333	0.206828	0.00158408
AFR	Phe_716	Phe_726	0.821791	0.15016	4.43085e-08
AFR	Phe_716	Phe_726_1	0.680668	0.242396	0.00498374
AFR	Phe_716	Phe_727	1.02905	0.228894	6.93312e-06
AFR	Phe_716	Phe_727_1	0.589186	0.182493	0.00124428
AFR	Phe_716	Phe_735	0.230553	0.156946	0.141834
AFR	Phe_716	Phe_735_3	0.282693	0.165605	0.0878152
AFR	Phe_716	Phe_740	0.91374	0.16041	1.22444e-08
AFR	Phe_716	Phe_740_1	0.783694	0.157873	6.90316e-07
AFR	Phe_716	Phe_740_11	0.853452	0.16321	1.7027e-07
AFR	Phe_716	Phe_740_9	0.794333	0.168249	2.34496e-06
AFR	Phe_716	Phe_741	0.708103	0.203558	0.000503985
AFR	Phe_716	Phe_743	0.291143	0.232436	0.210361
AFR	Phe_716	Phe_743_1	0.479146	0.251577	0.0568355
AFR	Phe_716	Phe_743_11	0.518851	0.264262	0.0496006
AFR	Phe_716	Phe_745	0.820028	0.151709	6.47148e-08
AFR	Phe_716	Phe_760	0.628902	0.146533	1.77168e-05
AFR	Phe_716	Phe_764	0.354306	0.210141	0.0917884
AFR	Phe_716	Phe_771_1	-0.249152	0.249168	0.317341
AFR	Phe_716	Phe_773	0.456946	0.153871	0.00298119
AFR	Phe_716	Phe_783	-0.0677989	0.210529	0.747421
AFR	Phe_716	Phe_785	0.506722	0.150809	0.000779372
AFR	Phe_716	Phe_788	0.476775	0.205442	0.0203014
AFR	Phe_716	Phe_789	0.042292	0.23084	0.854634
AFR	Phe_716	Phe_790_6	0.327509	0.232545	0.159022
AFR	Phe_716	Phe_830	0.767998	0.220736	0.000502798
AFR	Phe_716	QTL_ALB	0.029684	0.106469	0.780396
AFR	Phe_716	QTL_ALT	0.0758209	0.105901	0.474015
AFR	Phe_716	QTL_AST	0.0989787	0.105057	0.346119
AFR	Phe_716	QTL_BASO	0.0625481	0.123423	0.612309
AFR	Phe_716	QTL_BMI	0.130527	0.0840381	0.120379
AFR	Phe_716	QTL_BUN	0.0517343	0.104198	0.61954
AFR	Phe_716	QTL_CALCIUM	0.166233	0.109198	0.127933
AFR	Phe_716	QTL_CRE	0.0779191	0.0943746	0.40901
AFR	Phe_716	QTL_DBP	0.163631	0.0860845	0.0573255
AFR	Phe_716	QTL_EGFR	-0.149414	0.100352	0.136515
AFR	Phe_716	QTL_EOSINO	0.0977356	0.0960322	0.308802
AFR	Phe_716	QTL_GLU	0.0191585	0.0994047	0.847169
AFR	Phe_716	QTL_HB	-0.179117	0.113756	0.115356
AFR	Phe_716	QTL_HBA1C	0.123418	0.107085	0.249108
AFR	Phe_716	QTL_HDLC	-0.0571205	0.107091	0.59377
AFR	Phe_716	QTL_HEIGHT	-0.00823239	0.0735103	0.910832
AFR	Phe_716	QTL_HT	-0.162874	0.108716	0.134092
AFR	Phe_716	QTL_LDLC	-0.122347	0.102103	0.230811
AFR	Phe_716	QTL_LYMPH	0.0720686	0.101512	0.477732
AFR	Phe_716	QTL_MCH	0.0277704	0.0949096	0.769829
AFR	Phe_716	QTL_MCHC	-0.0942305	0.110563	0.39406
AFR	Phe_716	QTL_MCV	0.081649	0.0923532	0.376645
AFR	Phe_716	QTL_MONO	0.109928	0.105011	0.29518
AFR	Phe_716	QTL_MPV	-0.0462132	0.0934223	0.620834
AFR	Phe_716	QTL_NEUTRO	-0.0310513	0.0892952	0.728037
AFR	Phe_716	QTL_PLT	0.0711082	0.0873111	0.415402
AFR	Phe_716	QTL_RBC	-0.182326	0.102778	0.0760672
AFR	Phe_716	QTL_RDW	0.255497	0.10137	0.0117208
AFR	Phe_716	QTL_SBP	0.153935	0.0980387	0.116382
AFR	Phe_716	QTL_TC	-0.0714661	0.0975435	0.463766
AFR	Phe_716	QTL_TG	0.20942	0.109669	0.0561903
AFR	Phe_716	QTL_WBC	0.0931049	0.0773549	0.228741
AFR	Phe_716	QTL_WEIGHT	0.117798	0.0773317	0.127687
AFR	Phe_720	Phe_721	0.879892	0.139468	2.80985e-10
AFR	Phe_720	Phe_721_1	0.851254	0.143993	3.38439e-09
AFR	Phe_720	Phe_722	0.89117	0.150379	3.1012e-09
AFR	Phe_720	Phe_722_6	0.983393	0.183079	7.81234e-08
AFR	Phe_720	Phe_726	0.272512	0.126794	0.0316144
AFR	Phe_720	Phe_726_1	0.361466	0.177814	0.0420694
AFR	Phe_720	Phe_727	0.596339	0.181581	0.00102291
AFR	Phe_720	Phe_727_1	0.445519	0.135145	0.00097863
AFR	Phe_720	Phe_735	0.100985	0.130332	0.43844
AFR	Phe_720	Phe_735_3	0.241627	0.127008	0.0571117
AFR	Phe_720	Phe_740	0.624309	0.126166	7.48635e-07
AFR	Phe_720	Phe_740_1	0.532472	0.114183	3.11147e-06
AFR	Phe_720	Phe_740_11	0.443844	0.114439	0.000105137
AFR	Phe_720	Phe_740_9	0.489698	0.138505	0.000406853
AFR	Phe_720	Phe_741	0.503838	0.173868	0.00375778
AFR	Phe_720	Phe_743	0.0782923	0.198422	0.693157
AFR	Phe_720	Phe_743_1	-0.0132631	0.188098	0.943786
AFR	Phe_720	Phe_743_11	-0.033923	0.196053	0.862628
AFR	Phe_720	Phe_745	0.545545	0.13289	4.03909e-05
AFR	Phe_720	Phe_760	0.580572	0.123038	2.37416e-06
AFR	Phe_720	Phe_764	0.531523	0.177518	0.00275172
AFR	Phe_720	Phe_771_1	0.0647251	0.194316	0.739065
AFR	Phe_720	Phe_773	0.416759	0.118839	0.000453344
AFR	Phe_720	Phe_783	0.301481	0.169456	0.0752218
AFR	Phe_720	Phe_785	0.361609	0.11471	0.00161947
AFR	Phe_720	Phe_788	0.138923	0.188563	0.461278
AFR	Phe_720	Phe_789	0.10742	0.166075	0.517752
AFR	Phe_720	Phe_790_6	0.47402	0.170221	0.00535723
AFR	Phe_720	Phe_830	0.146858	0.163394	0.368762
AFR	Phe_720	QTL_ALB	0.0818556	0.079389	0.302508
AFR	Phe_720	QTL_ALT	0.0017485	0.0837527	0.983344
AFR	Phe_720	QTL_AST	0.0323965	0.0819564	0.692629
AFR	Phe_720	QTL_BASO	-0.102742	0.108998	0.345882
AFR	Phe_720	QTL_BMI	0.0395151	0.0626482	0.528207
AFR	Phe_720	QTL_BUN	-0.0741918	0.0838468	0.376238
AFR	Phe_720	QTL_CALCIUM	0.030618	0.0977253	0.754047
AFR	Phe_720	QTL_CRE	-0.0550037	0.0711578	0.439533
AFR	Phe_720	QTL_DBP	0.104011	0.0763431	0.173068
AFR	Phe_720	QTL_EGFR	-0.0103237	0.0792777	0.896391
AFR	Phe_720	QTL_EOSINO	-0.115579	0.0690052	0.0939476
AFR	Phe_720	QTL_GLU	0.0970705	0.0780611	0.213676
AFR	Phe_720	QTL_HB	-0.1157	0.0813997	0.155207
AFR	Phe_720	QTL_HBA1C	0.00403496	0.0858135	0.962497
AFR	Phe_720	QTL_HDLC	-0.00601811	0.0726645	0.933994
AFR	Phe_720	QTL_HEIGHT	0.174985	0.0669472	0.00895473
AFR	Phe_720	QTL_HT	-0.146126	0.0789552	0.064206
AFR	Phe_720	QTL_LDLC	-0.0478454	0.084071	0.569283
AFR	Phe_720	QTL_LYMPH	-0.159349	0.0928467	0.0861152
AFR	Phe_720	QTL_MCH	0.00268248	0.064733	0.966946
AFR	Phe_720	QTL_MCHC	0.0696999	0.0795086	0.380686
AFR	Phe_720	QTL_MCV	-0.0248268	0.0670372	0.711126
AFR	Phe_720	QTL_MONO	-0.0395878	0.0792233	0.617287
AFR	Phe_720	QTL_MPV	-0.0263163	0.0709592	0.710738
AFR	Phe_720	QTL_NEUTRO	0.133516	0.0781422	0.0875207
AFR	Phe_720	QTL_PLT	-0.0111775	0.0708419	0.87463
AFR	Phe_720	QTL_RBC	-0.10259	0.0772937	0.184417
AFR	Phe_720	QTL_RDW	0.157367	0.0677156	0.0201291
AFR	Phe_720	QTL_SBP	0.0114271	0.0786275	0.884448
AFR	Phe_720	QTL_TC	-0.0421787	0.0796948	0.59663
AFR	Phe_720	QTL_TG	-0.00375576	0.0852719	0.964869
AFR	Phe_720	QTL_WBC	0.0257011	0.0718176	0.720443
AFR	Phe_720	QTL_WEIGHT	0.137002	0.056548	0.015403
AFR	Phe_721_1	Phe_722	1.08272	0.164717	4.92301e-11
AFR	Phe_721_1	Phe_722_6	1.15716	0.202575	1.1149e-08
AFR	Phe_721_1	Phe_726	0.631958	0.133626	2.25304e-06
AFR	Phe_721_1	Phe_726_1	0.808066	0.204365	7.68431e-05
AFR	Phe_721_1	Phe_727	0.619556	0.200926	0.00204578
AFR	Phe_721_1	Phe_727_1	0.533773	0.157537	0.00070343
AFR	Phe_721_1	Phe_735	0.25604	0.140522	0.0684459
AFR	Phe_721_1	Phe_735_3	0.138264	0.132525	0.296809
AFR	Phe_721_1	Phe_740	0.613269	0.128826	1.93173e-06
AFR	Phe_721_1	Phe_740_1	0.383265	0.119648	0.00135872
AFR	Phe_721_1	Phe_740_11	0.342529	0.122279	0.00509094
AFR	Phe_721_1	Phe_740_9	0.614622	0.138599	9.22725e-06
AFR	Phe_721_1	Phe_741	0.642698	0.17328	0.000208063
AFR	Phe_721_1	Phe_743	0.405139	0.201256	0.044109
AFR	Phe_721_1	Phe_743_1	0.354973	0.193529	0.066623
AFR	Phe_721_1	Phe_743_11	0.325945	0.208489	0.117966
AFR	Phe_721_1	Phe_745	0.598868	0.129877	4.00651e-06
AFR	Phe_721_1	Phe_760	0.849513	0.119559	1.19985e-12
AFR	Phe_721_1	Phe_764	0.551798	0.190727	0.0038142
AFR	Phe_721_1	Phe_771_1	-0.0782848	0.212182	0.712164
AFR	Phe_721_1	Phe_773	0.401521	0.123634	0.00116362
AFR	Phe_721_1	Phe_783	0.13995	0.172607	0.417481
AFR	Phe_721_1	Phe_785	0.367502	0.118265	0.00188717
AFR	Phe_721_1	Phe_788	0.555019	0.198152	0.00509491
AFR	Phe_721_1	Phe_789	0.127228	0.200988	0.526723
AFR	Phe_721_1	Phe_790_6	0.556443	0.178572	0.00183275
AFR	Phe_721_1	Phe_830	0.116768	0.174151	0.502542
AFR	Phe_721_1	QTL_ALB	0.0948744	0.0930058	0.307685
AFR	Phe_721_1	QTL_ALT	0.106687	0.091303	0.242607
AFR	Phe_721_1	QTL_AST	0.103134	0.0917169	0.260808
AFR	Phe_721_1	QTL_BASO	-0.185389	0.102285	0.0699118
AFR	Phe_721_1	QTL_BMI	-0.0604552	0.0743162	0.415939
AFR	Phe_721_1	QTL_BUN	-0.185169	0.0832978	0.0262177
AFR	Phe_721_1	QTL_CALCIUM	0.1615	0.101875	0.112906
AFR	Phe_721_1	QTL_CRE	0.0599325	0.0753718	0.426522
AFR	Phe_721_1	QTL_DBP	0.131509	0.0847243	0.120616
AFR	Phe_721_1	QTL_EGFR	-0.0615534	0.0839631	0.463497
AFR	Phe_721_1	QTL_EOSINO	-0.127238	0.0818396	0.120013
AFR	Phe_721_1	QTL_GLU	-0.0433565	0.0879684	0.622109
AFR	Phe_721_1	QTL_HB	0.0682006	0.100296	0.496508
AFR	Phe_721_1	QTL_HBA1C	-0.0772084	0.093952	0.411199
AFR	Phe_721_1	QTL_HDLC	0.0191378	0.0773927	0.80469
AFR	Phe_721_1	QTL_HEIGHT	0.205703	0.0716141	0.00407393
AFR	Phe_721_1	QTL_HT	0.047763	0.0966141	0.621046
AFR	Phe_721_1	QTL_LDLC	-0.138664	0.0934425	0.137823
AFR	Phe_721_1	QTL_LYMPH	-0.13181	0.0959319	0.169442
AFR	Phe_721_1	QTL_MCH	0.131334	0.0856513	0.125188
AFR	Phe_721_1	QTL_MCHC	0.0835914	0.0957079	0.382444
AFR	Phe_721_1	QTL_MCV	0.123167	0.0882805	0.162962
AFR	Phe_721_1	QTL_MONO	-0.0368481	0.0782865	0.637868
AFR	Phe_721_1	QTL_MPV	0.0151112	0.0773932	0.845195
AFR	Phe_721_1	QTL_NEUTRO	-0.0122432	0.071691	0.864399
AFR	Phe_721_1	QTL_PLT	-0.0431717	0.0790508	0.584979
AFR	Phe_721_1	QTL_RBC	-0.0746139	0.0915806	0.415224
AFR	Phe_721_1	QTL_RDW	0.111609	0.0828668	0.178029
AFR	Phe_721_1	QTL_SBP	0.0283538	0.0772001	0.713413
AFR	Phe_721_1	QTL_TC	-0.0901699	0.0876603	0.303654
AFR	Phe_721_1	QTL_TG	-0.0164871	0.0955535	0.863011
AFR	Phe_721_1	QTL_WBC	-0.0393672	0.0659431	0.550515
AFR	Phe_721_1	QTL_WEIGHT	0.0687017	0.0667476	0.30335
AFR	Phe_721	Phe_721_1	1.05153	0.174075	1.53484e-09
AFR	Phe_721	Phe_722	1.04031	0.158391	5.10032e-11
AFR	Phe_721	Phe_722_6	1.10514	0.193284	1.07978e-08
AFR	Phe_721	Phe_726	0.611457	0.133988	5.03024e-06
AFR	Phe_721	Phe_726_1	0.750649	0.194399	0.000112743
AFR	Phe_721	Phe_727	0.573313	0.18907	0.00242712
AFR	Phe_721	Phe_727_1	0.502795	0.151432	0.000899332
AFR	Phe_721	Phe_735	0.25465	0.135103	0.0594489
AFR	Phe_721	Phe_735_3	0.128115	0.130589	0.326565
AFR	Phe_721	Phe_740	0.663017	0.126435	1.57205e-07
AFR	Phe_721	Phe_740_1	0.449943	0.118518	0.000146804
AFR	Phe_721	Phe_740_11	0.441513	0.116491	0.000150596
AFR	Phe_721	Phe_740_9	0.6433	0.139156	3.78488e-06
AFR	Phe_721	Phe_741	0.599855	0.170552	0.000436229
AFR	Phe_721	Phe_743	0.309986	0.189217	0.101368
AFR	Phe_721	Phe_743_1	0.262382	0.184396	0.154757
AFR	Phe_721	Phe_743_11	0.236673	0.198974	0.234257
AFR	Phe_721	Phe_745	0.668089	0.129098	2.27853e-07
AFR	Phe_721	Phe_760	0.842927	0.119926	2.0843e-12
AFR	Phe_721	Phe_764	0.499634	0.186599	0.00741571
AFR	Phe_721	Phe_771_1	-0.0568859	0.194924	0.770412
AFR	Phe_721	Phe_773	0.453151	0.121267	0.000186374
AFR	Phe_721	Phe_783	0.0672031	0.16532	0.684373
AFR	Phe_721	Phe_785	0.32751	0.112596	0.00362921
AFR	Phe_721	Phe_788	0.465123	0.188121	0.0134185
AFR	Phe_721	Phe_789	0.126577	0.190678	0.506801
AFR	Phe_721	Phe_790_6	0.528173	0.163846	0.00126598
AFR	Phe_721	Phe_830	0.124632	0.165721	0.452015
AFR	Phe_721	QTL_ALB	0.117507	0.089205	0.187748
AFR	Phe_721	QTL_ALT	0.0711667	0.0846349	0.400422
AFR	Phe_721	QTL_AST	0.0746831	0.0843434	0.375906
AFR	Phe_721	QTL_BASO	-0.100742	0.0992892	0.31028
AFR	Phe_721	QTL_BMI	-0.0468979	0.0709697	0.508731
AFR	Phe_721	QTL_BUN	-0.166044	0.079448	0.0366203
AFR	Phe_721	QTL_CALCIUM	0.15958	0.0985721	0.105465
AFR	Phe_721	QTL_CRE	0.0158082	0.0692896	0.819533
AFR	Phe_721	QTL_DBP	0.122774	0.0764559	0.108316
AFR	Phe_721	QTL_EGFR	-0.0323925	0.0773036	0.675195
AFR	Phe_721	QTL_EOSINO	-0.0885191	0.0812667	0.276047
AFR	Phe_721	QTL_GLU	-0.0110639	0.0830264	0.89399
AFR	Phe_721	QTL_HB	0.0133319	0.093134	0.886174
AFR	Phe_721	QTL_HBA1C	-0.038341	0.0893026	0.667677
AFR	Phe_721	QTL_HDLC	-0.012692	0.0713538	0.858822
AFR	Phe_721	QTL_HEIGHT	0.170845	0.0668607	0.0106113
AFR	Phe_721	QTL_HT	0.0116607	0.0891472	0.895932
AFR	Phe_721	QTL_LDLC	-0.0912443	0.0862911	0.290328
AFR	Phe_721	QTL_LYMPH	-0.119433	0.0885052	0.177194
AFR	Phe_721	QTL_MCH	0.0777001	0.080275	0.333082
AFR	Phe_721	QTL_MCHC	0.0231559	0.0901294	0.797242
AFR	Phe_721	QTL_MCV	0.0793422	0.0826576	0.33711
AFR	Phe_721	QTL_MONO	-0.0370571	0.074662	0.619661
AFR	Phe_721	QTL_MPV	-0.00547238	0.0725837	0.939901
AFR	Phe_721	QTL_NEUTRO	-0.0192378	0.0738348	0.794439
AFR	Phe_721	QTL_PLT	-0.00680541	0.0728797	0.925603
AFR	Phe_721	QTL_RBC	-0.065471	0.0878297	0.456011
AFR	Phe_721	QTL_RDW	0.118376	0.0834936	0.156254
AFR	Phe_721	QTL_SBP	0.0473773	0.0752445	0.528927
AFR	Phe_721	QTL_TC	-0.0714332	0.0812208	0.379133
AFR	Phe_721	QTL_TG	0.00304968	0.0870778	0.972062
AFR	Phe_721	QTL_WBC	-0.0427445	0.0666446	0.521275
AFR	Phe_721	QTL_WEIGHT	0.0608776	0.0644346	0.344763
AFR	Phe_722_6	Phe_726	0.679889	0.171001	7.01069e-05
AFR	Phe_722_6	Phe_726_1	0.878251	0.257413	0.000645266
AFR	Phe_722_6	Phe_727	0.787129	0.262896	0.00275279
AFR	Phe_722_6	Phe_727_1	0.621583	0.201333	0.00201954
AFR	Phe_722_6	Phe_735	0.480398	0.172134	0.00525717
AFR	Phe_722_6	Phe_735_3	0.330552	0.165549	0.0458577
AFR	Phe_722_6	Phe_740	0.458205	0.157223	0.0035642
AFR	Phe_722_6	Phe_740_1	0.332361	0.150947	0.0276764
AFR	Phe_722_6	Phe_740_11	0.354558	0.145749	0.0149883
AFR	Phe_722_6	Phe_740_9	0.438995	0.174279	0.0117714
AFR	Phe_722_6	Phe_741	0.318648	0.209479	0.128223
AFR	Phe_722_6	Phe_743	0.338052	0.252545	0.180707
AFR	Phe_722_6	Phe_743_1	0.298784	0.227778	0.18961
AFR	Phe_722_6	Phe_743_11	0.26694	0.244942	0.275797
AFR	Phe_722_6	Phe_745	0.64968	0.171363	0.000149895
AFR	Phe_722_6	Phe_760	0.912162	0.173071	1.36097e-07
AFR	Phe_722_6	Phe_764	0.758814	0.225905	0.000782254
AFR	Phe_722_6	Phe_771_1	-0.064157	0.270523	0.812534
AFR	Phe_722_6	Phe_773	0.570466	0.164242	0.000514066
AFR	Phe_722_6	Phe_783	0.0505889	0.229694	0.82568
AFR	Phe_722_6	Phe_785	0.532244	0.166184	0.00136127
AFR	Phe_722_6	Phe_788	0.451606	0.225177	0.0449033
AFR	Phe_722_6	Phe_789	0.0937659	0.253001	0.710924
AFR	Phe_722_6	Phe_790_6	0.734145	0.228923	0.00134152
AFR	Phe_722_6	Phe_830	0.156666	0.21549	0.467212
AFR	Phe_722_6	QTL_ALB	0.192166	0.113693	0.090987
AFR	Phe_722_6	QTL_ALT	0.0859747	0.113231	0.44768
AFR	Phe_722_6	QTL_AST	0.0167023	0.118254	0.88768
AFR	Phe_722_6	QTL_BASO	-0.0802034	0.147784	0.587331
AFR	Phe_722_6	QTL_BMI	-0.0296733	0.0914656	0.74562
AFR	Phe_722_6	QTL_BUN	-0.125972	0.097834	0.197882
AFR	Phe_722_6	QTL_CALCIUM	0.161352	0.130103	0.214909
AFR	Phe_722_6	QTL_CRE	0.0871674	0.107959	0.419431
AFR	Phe_722_6	QTL_DBP	0.0823448	0.0892682	0.356298
AFR	Phe_722_6	QTL_EGFR	-0.100607	0.112177	0.369794
AFR	Phe_722_6	QTL_EOSINO	-0.145536	0.115239	0.206622
AFR	Phe_722_6	QTL_GLU	-0.018278	0.11396	0.872575
AFR	Phe_722_6	QTL_HB	0.108291	0.12591	0.389752
AFR	Phe_722_6	QTL_HBA1C	-0.112806	0.120047	0.34738
AFR	Phe_722_6	QTL_HDLC	-0.0193711	0.103667	0.851772
AFR	Phe_722_6	QTL_HEIGHT	0.19283	0.0880885	0.0285932
AFR	Phe_722_6	QTL_HT	0.1061	0.124471	0.393989
AFR	Phe_722_6	QTL_LDLC	-0.164842	0.111744	0.140167
AFR	Phe_722_6	QTL_LYMPH	-0.0364453	0.119844	0.761047
AFR	Phe_722_6	QTL_MCH	0.0710171	0.0989383	0.472886
AFR	Phe_722_6	QTL_MCHC	-0.00369368	0.100866	0.970788
AFR	Phe_722_6	QTL_MCV	0.0731609	0.0967659	0.449613
AFR	Phe_722_6	QTL_MONO	-0.0740851	0.0993987	0.456071
AFR	Phe_722_6	QTL_MPV	-0.0117879	0.0978055	0.904068
AFR	Phe_722_6	QTL_NEUTRO	-0.082907	0.0859849	0.334944
AFR	Phe_722_6	QTL_PLT	-0.0328299	0.0964836	0.733658
AFR	Phe_722_6	QTL_RBC	0.0441827	0.110521	0.689329
AFR	Phe_722_6	QTL_RDW	0.201455	0.098307	0.0404381
AFR	Phe_722_6	QTL_SBP	-0.0653396	0.0965702	0.498659
AFR	Phe_722_6	QTL_TC	-0.103322	0.105636	0.328025
AFR	Phe_722_6	QTL_TG	0.106418	0.119065	0.371437
AFR	Phe_722_6	QTL_WBC	-0.0986587	0.0765562	0.197499
AFR	Phe_722_6	QTL_WEIGHT	0.0884162	0.0830032	0.286779
AFR	Phe_722	Phe_722_6	1.0459	0.217151	1.46131e-06
AFR	Phe_722	Phe_726	0.584063	0.140033	3.03393e-05
AFR	Phe_722	Phe_726_1	0.60994	0.205659	0.00301917
AFR	Phe_722	Phe_727	0.588382	0.218368	0.00705055
AFR	Phe_722	Phe_727_1	0.514255	0.163284	0.00163576
AFR	Phe_722	Phe_735	0.321689	0.142244	0.023726
AFR	Phe_722	Phe_735_3	0.298535	0.138604	0.0312501
AFR	Phe_722	Phe_740	0.51919	0.130164	6.64266e-05
AFR	Phe_722	Phe_740_1	0.356306	0.13132	0.00666237
AFR	Phe_722	Phe_740_11	0.307817	0.124128	0.0131446
AFR	Phe_722	Phe_740_9	0.463121	0.148381	0.0018014
AFR	Phe_722	Phe_741	0.437965	0.182098	0.0161679
AFR	Phe_722	Phe_743	0.225325	0.217109	0.299344
AFR	Phe_722	Phe_743_1	0.200604	0.193891	0.300844
AFR	Phe_722	Phe_743_11	0.178906	0.20664	0.386608
AFR	Phe_722	Phe_745	0.618999	0.145614	2.12851e-05
AFR	Phe_722	Phe_760	0.854506	0.132179	1.01446e-10
AFR	Phe_722	Phe_764	0.452895	0.199416	0.0231406
AFR	Phe_722	Phe_771_1	-0.112064	0.211669	0.596505
AFR	Phe_722	Phe_773	0.485713	0.140902	0.000566474
AFR	Phe_722	Phe_783	-0.0418158	0.185838	0.82197
AFR	Phe_722	Phe_785	0.411506	0.130187	0.00157298
AFR	Phe_722	Phe_788	0.438278	0.193015	0.0231659
AFR	Phe_722	Phe_789	0.0770875	0.203905	0.705389
AFR	Phe_722	Phe_790_6	0.56146	0.176103	0.0014314
AFR	Phe_722	Phe_830	0.203751	0.183895	0.267874
AFR	Phe_722	QTL_ALB	0.189814	0.0965479	0.0492976
AFR	Phe_722	QTL_ALT	0.0670768	0.0863804	0.437437
AFR	Phe_722	QTL_AST	0.0735997	0.0867969	0.396464
AFR	Phe_722	QTL_BASO	-0.0596136	0.114887	0.603838
AFR	Phe_722	QTL_BMI	-0.0253161	0.0723773	0.726504
AFR	Phe_722	QTL_BUN	-0.0722187	0.0873267	0.40824
AFR	Phe_722	QTL_CALCIUM	0.170843	0.107303	0.111352
AFR	Phe_722	QTL_CRE	0.133062	0.0796148	0.0946572
AFR	Phe_722	QTL_DBP	0.0918756	0.0773839	0.235121
AFR	Phe_722	QTL_EGFR	-0.170241	0.0856999	0.04698
AFR	Phe_722	QTL_EOSINO	-0.0952569	0.0876423	0.277089
AFR	Phe_722	QTL_GLU	-0.111233	0.0842846	0.186923
AFR	Phe_722	QTL_HB	0.059077	0.0915279	0.518634
AFR	Phe_722	QTL_HBA1C	-0.123069	0.0919244	0.180635
AFR	Phe_722	QTL_HDLC	0.0367917	0.0839354	0.661144
AFR	Phe_722	QTL_HEIGHT	0.214401	0.0723139	0.00302808
AFR	Phe_722	QTL_HT	0.0722359	0.0920457	0.432581
AFR	Phe_722	QTL_LDLC	-0.0494113	0.0870128	0.570128
AFR	Phe_722	QTL_LYMPH	-0.122044	0.103296	0.237406
AFR	Phe_722	QTL_MCH	0.0336997	0.0809021	0.677008
AFR	Phe_722	QTL_MCHC	-0.0269146	0.0900553	0.765042
AFR	Phe_722	QTL_MCV	0.0521631	0.0802737	0.515811
AFR	Phe_722	QTL_MONO	-0.137225	0.0812975	0.0914224
AFR	Phe_722	QTL_MPV	0.0629884	0.0771048	0.413975
AFR	Phe_722	QTL_NEUTRO	-0.142343	0.0714491	0.0463465
AFR	Phe_722	QTL_PLT	-0.0929261	0.0776934	0.231672
AFR	Phe_722	QTL_RBC	0.032522	0.0869841	0.70849
AFR	Phe_722	QTL_RDW	0.209255	0.0789571	0.0080435
AFR	Phe_722	QTL_SBP	-0.0721125	0.0821977	0.380321
AFR	Phe_722	QTL_TC	0.0136549	0.0833285	0.869835
AFR	Phe_722	QTL_TG	0.0771068	0.0952501	0.418216
AFR	Phe_722	QTL_WBC	-0.140341	0.0622389	0.0241414
AFR	Phe_722	QTL_WEIGHT	0.103934	0.0685509	0.129478
AFR	Phe_726_1	Phe_727	1.08199	0.310488	0.000492478
AFR	Phe_726_1	Phe_727_1	0.696368	0.216828	0.00131992
AFR	Phe_726_1	Phe_735	0.797629	0.202734	8.34146e-05
AFR	Phe_726_1	Phe_735_3	0.161333	0.194847	0.407669
AFR	Phe_726_1	Phe_740	0.635677	0.187882	0.00071597
AFR	Phe_726_1	Phe_740_1	0.443974	0.166542	0.00767974
AFR	Phe_726_1	Phe_740_11	0.487384	0.172268	0.00466623
AFR	Phe_726_1	Phe_740_9	0.633204	0.187259	0.000721076
AFR	Phe_726_1	Phe_741	0.587582	0.275988	0.0332534
AFR	Phe_726_1	Phe_743	0.151872	0.271531	0.575944
AFR	Phe_726_1	Phe_743_1	-0.0161221	0.283073	0.954582
AFR	Phe_726_1	Phe_743_11	0.011034	0.30021	0.970681
AFR	Phe_726_1	Phe_745	0.868157	0.192685	6.61923e-06
AFR	Phe_726_1	Phe_760	0.582578	0.170847	0.000649771
AFR	Phe_726_1	Phe_764	0.925884	0.274091	0.000730092
AFR	Phe_726_1	Phe_771_1	0.311449	0.294861	0.290851
AFR	Phe_726_1	Phe_773	0.742224	0.194119	0.000131544
AFR	Phe_726_1	Phe_783	0.282678	0.260672	0.278178
AFR	Phe_726_1	Phe_785	0.490811	0.17548	0.0051586
AFR	Phe_726_1	Phe_788	0.245748	0.280446	0.380882
AFR	Phe_726_1	Phe_789	-0.0115845	0.267656	0.965477
AFR	Phe_726_1	Phe_790_6	0.0954652	0.256683	0.709954
AFR	Phe_726_1	Phe_830	0.122228	0.284552	0.667525
AFR	Phe_726_1	QTL_ALB	-0.0565562	0.147773	0.701924
AFR	Phe_726_1	QTL_ALT	0.0851034	0.130896	0.51559
AFR	Phe_726_1	QTL_AST	-0.144167	0.135904	0.28878
AFR	Phe_726_1	QTL_BASO	-0.14127	0.17946	0.431169
AFR	Phe_726_1	QTL_BMI	0.240421	0.106648	0.0241746
AFR	Phe_726_1	QTL_BUN	0.243587	0.134658	0.0704619
AFR	Phe_726_1	QTL_CALCIUM	0.0740585	0.145509	0.61078
AFR	Phe_726_1	QTL_CRE	-0.0196005	0.115181	0.864876
AFR	Phe_726_1	QTL_DBP	-0.219614	0.119074	0.0651334
AFR	Phe_726_1	QTL_EGFR	0.00121088	0.124019	0.99221
AFR	Phe_726_1	QTL_EOSINO	-0.178958	0.120177	0.136458
AFR	Phe_726_1	QTL_GLU	0.334032	0.1148	0.00361787
AFR	Phe_726_1	QTL_HB	-0.153852	0.141142	0.275691
AFR	Phe_726_1	QTL_HBA1C	0.344627	0.119544	0.00394091
AFR	Phe_726_1	QTL_HDLC	-0.0950782	0.111296	0.392949
AFR	Phe_726_1	QTL_HEIGHT	0.152909	0.0861997	0.0760806
AFR	Phe_726_1	QTL_HT	-0.166256	0.13782	0.227693
AFR	Phe_726_1	QTL_LDLC	-0.0298476	0.132091	0.82123
AFR	Phe_726_1	QTL_LYMPH	0.164816	0.135284	0.22311
AFR	Phe_726_1	QTL_MCH	-0.176959	0.107015	0.0982101
AFR	Phe_726_1	QTL_MCHC	-0.0236694	0.121703	0.845796
AFR	Phe_726_1	QTL_MCV	-0.159497	0.109652	0.145789
AFR	Phe_726_1	QTL_MONO	-0.0889093	0.113983	0.435376
AFR	Phe_726_1	QTL_MPV	0.114424	0.106193	0.281251
AFR	Phe_726_1	QTL_NEUTRO	0.0158345	0.114634	0.890136
AFR	Phe_726_1	QTL_PLT	-0.257217	0.11324	0.0231206
AFR	Phe_726_1	QTL_RBC	-0.0826453	0.119833	0.490403
AFR	Phe_726_1	QTL_RDW	-0.192354	0.129519	0.137506
AFR	Phe_726_1	QTL_SBP	0.0244146	0.11492	0.831757
AFR	Phe_726_1	QTL_TC	-0.00301652	0.127673	0.98115
AFR	Phe_726_1	QTL_TG	0.139774	0.127277	0.272124
AFR	Phe_726_1	QTL_WBC	-0.0254774	0.0978839	0.794647
AFR	Phe_726_1	QTL_WEIGHT	0.297441	0.0948196	0.00170735
AFR	Phe_726	Phe_726_1	1.09922	0.235276	2.9823e-06
AFR	Phe_726	Phe_727	1.20995	0.22954	1.35531e-07
AFR	Phe_726	Phe_727_1	0.617736	0.146519	2.48585e-05
AFR	Phe_726	Phe_735	0.742858	0.14492	2.95989e-07
AFR	Phe_726	Phe_735_3	0.30632	0.139953	0.0286163
AFR	Phe_726	Phe_740	0.753823	0.12816	4.05613e-09
AFR	Phe_726	Phe_740_1	0.620999	0.132837	2.94088e-06
AFR	Phe_726	Phe_740_11	0.613938	0.132106	3.36258e-06
AFR	Phe_726	Phe_740_9	0.719604	0.129736	2.9115e-08
AFR	Phe_726	Phe_741	0.543843	0.188194	0.0038549
AFR	Phe_726	Phe_743	0.48948	0.201337	0.0150508
AFR	Phe_726	Phe_743_1	0.387591	0.204037	0.0574833
AFR	Phe_726	Phe_743_11	0.406871	0.216535	0.0602438
AFR	Phe_726	Phe_745	0.797873	0.138988	9.43593e-09
AFR	Phe_726	Phe_760	0.470902	0.119666	8.31515e-05
AFR	Phe_726	Phe_764	0.58458	0.173936	0.000776921
AFR	Phe_726	Phe_771_1	0.331992	0.202458	0.101046
AFR	Phe_726	Phe_773	0.689475	0.147475	2.93661e-06
AFR	Phe_726	Phe_783	0.135556	0.187142	0.46885
AFR	Phe_726	Phe_785	0.490695	0.125557	9.30057e-05
AFR	Phe_726	Phe_788	0.204249	0.182652	0.263465
AFR	Phe_726	Phe_789	0.130462	0.174529	0.454756
AFR	Phe_726	Phe_790_6	0.0232764	0.174411	0.893832
AFR	Phe_726	Phe_830	0.382436	0.195204	0.0500934
AFR	Phe_726	QTL_ALB	-0.0192005	0.0976507	0.844121
AFR	Phe_726	QTL_ALT	0.057213	0.093847	0.5421
AFR	Phe_726	QTL_AST	-0.0142072	0.0939954	0.879859
AFR	Phe_726	QTL_BASO	-0.0955723	0.121734	0.432401
AFR	Phe_726	QTL_BMI	0.180847	0.0783588	0.0210025
AFR	Phe_726	QTL_BUN	0.190095	0.0932224	0.0414343
AFR	Phe_726	QTL_CALCIUM	0.0375053	0.0977391	0.701179
AFR	Phe_726	QTL_CRE	0.051846	0.0833219	0.533786
AFR	Phe_726	QTL_DBP	-0.230719	0.0796717	0.00378107
AFR	Phe_726	QTL_EGFR	-0.0280575	0.0928865	0.762605
AFR	Phe_726	QTL_EOSINO	-0.170609	0.0846659	0.0438956
AFR	Phe_726	QTL_GLU	0.144595	0.0821441	0.0783631
AFR	Phe_726	QTL_HB	-0.0983518	0.0946732	0.298872
AFR	Phe_726	QTL_HBA1C	0.261411	0.0883467	0.00308714
AFR	Phe_726	QTL_HDLC	0.0243052	0.0902529	0.787698
AFR	Phe_726	QTL_HEIGHT	0.0732492	0.0813059	0.367637
AFR	Phe_726	QTL_HT	-0.0753859	0.0963785	0.434105
AFR	Phe_726	QTL_LDLC	-0.0708172	0.0923001	0.442933
AFR	Phe_726	QTL_LYMPH	0.0639038	0.0951863	0.501995
AFR	Phe_726	QTL_MCH	-0.173443	0.079338	0.0288059
AFR	Phe_726	QTL_MCHC	-0.163764	0.0957191	0.0871038
AFR	Phe_726	QTL_MCV	-0.115879	0.0783287	0.139034
AFR	Phe_726	QTL_MONO	-0.150205	0.0803623	0.0616089
AFR	Phe_726	QTL_MPV	0.076312	0.0783615	0.330133
AFR	Phe_726	QTL_NEUTRO	-0.00458516	0.0688145	0.946876
AFR	Phe_726	QTL_PLT	-0.252664	0.0816092	0.00196133
AFR	Phe_726	QTL_RBC	-0.015484	0.0971313	0.873343
AFR	Phe_726	QTL_RDW	0.0655062	0.0814091	0.421019
AFR	Phe_726	QTL_SBP	-0.126922	0.0860167	0.140065
AFR	Phe_726	QTL_TC	-0.000451394	0.0921604	0.996092
AFR	Phe_726	QTL_TG	0.0845178	0.0904672	0.350181
AFR	Phe_726	QTL_WBC	-0.0189047	0.0656767	0.773466
AFR	Phe_726	QTL_WEIGHT	0.204362	0.0725406	0.00484439
AFR	Phe_727_1	Phe_735	0.209745	0.165691	0.205556
AFR	Phe_727_1	Phe_735_3	0.216093	0.157544	0.170178
AFR	Phe_727_1	Phe_740	0.457169	0.150734	0.00242183
AFR	Phe_727_1	Phe_740_1	0.218221	0.126195	0.0837681
AFR	Phe_727_1	Phe_740_11	0.248792	0.135742	0.0668277
AFR	Phe_727_1	Phe_740_9	0.308943	0.168562	0.0668306
AFR	Phe_727_1	Phe_741	0.332883	0.209581	0.112213
AFR	Phe_727_1	Phe_743	0.209617	0.238962	0.38038
AFR	Phe_727_1	Phe_743_1	0.505272	0.253488	0.0462313
AFR	Phe_727_1	Phe_743_11	0.498119	0.26543	0.0605663
AFR	Phe_727_1	Phe_745	0.440657	0.150053	0.00331752
AFR	Phe_727_1	Phe_760	0.634583	0.135378	2.76579e-06
AFR	Phe_727_1	Phe_764	0.212747	0.2325	0.360172
AFR	Phe_727_1	Phe_771_1	-0.165769	0.252823	0.512035
AFR	Phe_727_1	Phe_773	0.560153	0.149103	0.000172088
AFR	Phe_727_1	Phe_783	-0.0546494	0.203674	0.788455
AFR	Phe_727_1	Phe_785	0.267012	0.143634	0.0630303
AFR	Phe_727_1	Phe_788	0.404537	0.214073	0.0587962
AFR	Phe_727_1	Phe_789	0.413373	0.209777	0.0487774
AFR	Phe_727_1	Phe_790_6	0.102807	0.211052	0.626177
AFR	Phe_727_1	Phe_830	0.705841	0.204464	0.000556135
AFR	Phe_727_1	QTL_ALB	0.256887	0.116659	0.0276627
AFR	Phe_727_1	QTL_ALT	0.0107198	0.099352	0.914078
AFR	Phe_727_1	QTL_AST	-0.00824846	0.100941	0.934873
AFR	Phe_727_1	QTL_BASO	0.202161	0.130152	0.120359
AFR	Phe_727_1	QTL_BMI	0.150073	0.0876994	0.0870395
AFR	Phe_727_1	QTL_BUN	-0.137657	0.104693	0.188557
AFR	Phe_727_1	QTL_CALCIUM	0.109804	0.119583	0.3585
AFR	Phe_727_1	QTL_CRE	0.0631558	0.0822743	0.44271
AFR	Phe_727_1	QTL_DBP	0.0144047	0.0819226	0.860425
AFR	Phe_727_1	QTL_EGFR	-0.0210056	0.0912209	0.817881
AFR	Phe_727_1	QTL_EOSINO	0.010033	0.105935	0.924546
AFR	Phe_727_1	QTL_GLU	0.0390334	0.0986819	0.692439
AFR	Phe_727_1	QTL_HB	0.0178746	0.108901	0.869624
AFR	Phe_727_1	QTL_HBA1C	0.158761	0.104317	0.128034
AFR	Phe_727_1	QTL_HDLC	0.0838451	0.0827654	0.311039
AFR	Phe_727_1	QTL_HEIGHT	-0.0858287	0.071435	0.22956
AFR	Phe_727_1	QTL_HT	-0.0147916	0.104869	0.887832
AFR	Phe_727_1	QTL_LDLC	-0.0929743	0.107029	0.385022
AFR	Phe_727_1	QTL_LYMPH	0.0379507	0.108734	0.727071
AFR	Phe_727_1	QTL_MCH	0.0355651	0.0940996	0.705466
AFR	Phe_727_1	QTL_MCHC	0.073309	0.100033	0.463651
AFR	Phe_727_1	QTL_MCV	0.0199597	0.0866072	0.817733
AFR	Phe_727_1	QTL_MONO	-0.0766832	0.108237	0.47865
AFR	Phe_727_1	QTL_MPV	-0.0320356	0.0951747	0.73642
AFR	Phe_727_1	QTL_NEUTRO	-0.0237597	0.098121	0.808666
AFR	Phe_727_1	QTL_PLT	-0.0532301	0.0763156	0.48549
AFR	Phe_727_1	QTL_RBC	-0.0403954	0.103555	0.696472
AFR	Phe_727_1	QTL_RDW	0.0402762	0.0888268	0.650243
AFR	Phe_727_1	QTL_SBP	0.0641193	0.09528	0.500975
AFR	Phe_727_1	QTL_TC	0.0327366	0.0983454	0.73923
AFR	Phe_727_1	QTL_TG	0.0397712	0.0952481	0.676274
AFR	Phe_727_1	QTL_WBC	0.00201933	0.0920022	0.982489
AFR	Phe_727_1	QTL_WEIGHT	0.0723751	0.0801126	0.366304
AFR	Phe_727	Phe_727_1	0.997732	0.287882	0.00052871
AFR	Phe_727	Phe_735	0.555213	0.204842	0.00671939
AFR	Phe_727	Phe_735_3	0.303588	0.201242	0.131409
AFR	Phe_727	Phe_740	0.787141	0.187525	2.69852e-05
AFR	Phe_727	Phe_740_1	0.483051	0.175999	0.00605811
AFR	Phe_727	Phe_740_11	0.495526	0.179735	0.00583373
AFR	Phe_727	Phe_740_9	0.507823	0.196654	0.00981395
AFR	Phe_727	Phe_741	0.623168	0.262933	0.0177852
AFR	Phe_727	Phe_743	0.603917	0.33904	0.074871
AFR	Phe_727	Phe_743_1	0.614734	0.31729	0.0526903
AFR	Phe_727	Phe_743_11	0.633455	0.334921	0.058577
AFR	Phe_727	Phe_745	0.841735	0.204646	3.90339e-05
AFR	Phe_727	Phe_760	0.790227	0.170714	3.67536e-06
AFR	Phe_727	Phe_764	0.0100037	0.276213	0.971109
AFR	Phe_727	Phe_771_1	0.0708029	0.315762	0.82258
AFR	Phe_727	Phe_773	0.782507	0.183507	2.00643e-05
AFR	Phe_727	Phe_783	0.0302395	0.27908	0.913715
AFR	Phe_727	Phe_785	0.551731	0.198573	0.00546142
AFR	Phe_727	Phe_788	0.604602	0.262881	0.0214535
AFR	Phe_727	Phe_789	0.452177	0.28594	0.113794
AFR	Phe_727	Phe_790_6	0.0550043	0.254711	0.829029
AFR	Phe_727	Phe_830	0.826596	0.265223	0.00182941
AFR	Phe_727	QTL_ALB	0.0619756	0.153268	0.685948
AFR	Phe_727	QTL_ALT	0.033532	0.126896	0.79159
AFR	Phe_727	QTL_AST	0.0837154	0.125415	0.504449
AFR	Phe_727	QTL_BASO	-0.0668648	0.173956	0.700698
AFR	Phe_727	QTL_BMI	0.142611	0.119729	0.23361
AFR	Phe_727	QTL_BUN	0.137966	0.129356	0.286168
AFR	Phe_727	QTL_CALCIUM	-0.0211135	0.161457	0.895958
AFR	Phe_727	QTL_CRE	0.217768	0.1054	0.0388191
AFR	Phe_727	QTL_DBP	0.0632856	0.112276	0.572984
AFR	Phe_727	QTL_EGFR	-0.219144	0.112912	0.0522781
AFR	Phe_727	QTL_EOSINO	0.0735633	0.127462	0.563847
AFR	Phe_727	QTL_GLU	0.231577	0.134684	0.0855407
AFR	Phe_727	QTL_HB	-0.271759	0.143308	0.0579166
AFR	Phe_727	QTL_HBA1C	0.396109	0.132088	0.0027102
AFR	Phe_727	QTL_HDLC	-0.0505345	0.101589	0.618877
AFR	Phe_727	QTL_HEIGHT	-0.0270457	0.112884	0.81065
AFR	Phe_727	QTL_HT	-0.221473	0.13924	0.111703
AFR	Phe_727	QTL_LDLC	-0.0620887	0.144588	0.667619
AFR	Phe_727	QTL_LYMPH	0.0185117	0.145621	0.898844
AFR	Phe_727	QTL_MCH	-0.155107	0.116227	0.182037
AFR	Phe_727	QTL_MCHC	-0.296927	0.143779	0.0389071
AFR	Phe_727	QTL_MCV	-0.0646164	0.102067	0.526681
AFR	Phe_727	QTL_MONO	-0.0684015	0.140616	0.626655
AFR	Phe_727	QTL_MPV	-0.0500765	0.13499	0.710664
AFR	Phe_727	QTL_NEUTRO	0.103808	0.143315	0.468861
AFR	Phe_727	QTL_PLT	-0.0769584	0.117363	0.511999
AFR	Phe_727	QTL_RBC	-0.150144	0.128749	0.243544
AFR	Phe_727	QTL_RDW	0.381504	0.110206	0.000536709
AFR	Phe_727	QTL_SBP	0.168087	0.12944	0.194091
AFR	Phe_727	QTL_TC	0.0704419	0.123981	0.569922
AFR	Phe_727	QTL_TG	0.330938	0.125972	0.00861237
AFR	Phe_727	QTL_WBC	0.0773739	0.130959	0.554639
AFR	Phe_727	QTL_WEIGHT	0.104275	0.105086	0.321061
AFR	Phe_735_3	Phe_740	0.431435	0.131927	0.00107454
AFR	Phe_735_3	Phe_740_1	0.421242	0.113294	0.0002007
AFR	Phe_735_3	Phe_740_11	0.395067	0.11536	0.00061559
AFR	Phe_735_3	Phe_740_9	0.296004	0.148961	0.0469089
AFR	Phe_735_3	Phe_741	0.605694	0.174733	0.000527501
AFR	Phe_735_3	Phe_743	0.0375235	0.201247	0.852088
AFR	Phe_735_3	Phe_743_1	0.0471962	0.211352	0.823297
AFR	Phe_735_3	Phe_743_11	0.0689194	0.21653	0.750265
AFR	Phe_735_3	Phe_745	0.273533	0.130562	0.0361672
AFR	Phe_735_3	Phe_760	0.0858403	0.120457	0.476079
AFR	Phe_735_3	Phe_764	-0.2288	0.172819	0.185528
AFR	Phe_735_3	Phe_771_1	0.475007	0.193061	0.013878
AFR	Phe_735_3	Phe_773	0.393712	0.131369	0.00272656
AFR	Phe_735_3	Phe_783	-0.0805769	0.167272	0.63001
AFR	Phe_735_3	Phe_785	0.00536861	0.113066	0.962129
AFR	Phe_735_3	Phe_788	-0.00951335	0.215048	0.964714
AFR	Phe_735_3	Phe_789	-0.211192	0.191181	0.269302
AFR	Phe_735_3	Phe_790_6	0.145986	0.189349	0.440713
AFR	Phe_735_3	Phe_830	0.442017	0.180005	0.0140655
AFR	Phe_735_3	QTL_ALB	0.000387116	0.0913456	0.996619
AFR	Phe_735_3	QTL_ALT	0.169132	0.0891577	0.0578278
AFR	Phe_735_3	QTL_AST	0.154012	0.0907547	0.0896947
AFR	Phe_735_3	QTL_BASO	-0.143824	0.116384	0.216542
AFR	Phe_735_3	QTL_BMI	0.174479	0.0687575	0.0111615
AFR	Phe_735_3	QTL_BUN	0.0264862	0.0846229	0.754287
AFR	Phe_735_3	QTL_CALCIUM	-0.0415633	0.100451	0.679046
AFR	Phe_735_3	QTL_CRE	0.035635	0.0766936	0.642188
AFR	Phe_735_3	QTL_DBP	-0.120072	0.100736	0.23328
AFR	Phe_735_3	QTL_EGFR	0.00546415	0.0849701	0.948726
AFR	Phe_735_3	QTL_EOSINO	-0.129301	0.0928079	0.163555
AFR	Phe_735_3	QTL_GLU	0.115589	0.0806715	0.151906
AFR	Phe_735_3	QTL_HB	-0.190154	0.0891885	0.0330027
AFR	Phe_735_3	QTL_HBA1C	0.230236	0.0778046	0.00308483
AFR	Phe_735_3	QTL_HDLC	-0.205512	0.10407	0.0482971
AFR	Phe_735_3	QTL_HEIGHT	0.212949	0.0802617	0.00797372
AFR	Phe_735_3	QTL_HT	-0.19125	0.0900925	0.0337691
AFR	Phe_735_3	QTL_LDLC	0.0182054	0.0843981	0.829215
AFR	Phe_735_3	QTL_LYMPH	-0.0554431	0.085756	0.517942
AFR	Phe_735_3	QTL_MCH	-0.133209	0.0793767	0.0933105
AFR	Phe_735_3	QTL_MCHC	-0.0272678	0.0902324	0.762503
AFR	Phe_735_3	QTL_MCV	-0.127768	0.0741367	0.0848145
AFR	Phe_735_3	QTL_MONO	-0.0561564	0.0795452	0.480207
AFR	Phe_735_3	QTL_MPV	-0.0198998	0.0728669	0.784778
AFR	Phe_735_3	QTL_NEUTRO	0.00517315	0.0730368	0.943534
AFR	Phe_735_3	QTL_PLT	-0.147896	0.0826138	0.0734198
AFR	Phe_735_3	QTL_RBC	-0.0871445	0.0826778	0.291871
AFR	Phe_735_3	QTL_RDW	0.108929	0.0881479	0.216551
AFR	Phe_735_3	QTL_SBP	-0.0369872	0.0831847	0.656581
AFR	Phe_735_3	QTL_TC	-0.0261688	0.0880149	0.76622
AFR	Phe_735_3	QTL_TG	0.17449	0.0984539	0.0763441
AFR	Phe_735_3	QTL_WBC	-0.0530244	0.0670519	0.429063
AFR	Phe_735_3	QTL_WEIGHT	0.280782	0.0706335	7.03226e-05
AFR	Phe_735	Phe_735_3	0.858249	0.161751	1.12068e-07
AFR	Phe_735	Phe_740	0.528191	0.142253	0.000204792
AFR	Phe_735	Phe_740_1	0.578579	0.128495	6.70886e-06
AFR	Phe_735	Phe_740_11	0.632989	0.129083	9.40308e-07
AFR	Phe_735	Phe_740_9	0.409904	0.155815	0.00852071
AFR	Phe_735	Phe_741	0.94911	0.195125	1.1497e-06
AFR	Phe_735	Phe_743	0.00590469	0.207732	0.977323
AFR	Phe_735	Phe_743_1	-0.106744	0.231584	0.64485
AFR	Phe_735	Phe_743_11	-0.117686	0.240793	0.625022
AFR	Phe_735	Phe_745	0.62463	0.145205	1.69477e-05
AFR	Phe_735	Phe_760	0.173756	0.130839	0.184173
AFR	Phe_735	Phe_764	0.20615	0.195048	0.290548
AFR	Phe_735	Phe_771_1	0.735951	0.206695	0.000370045
AFR	Phe_735	Phe_773	0.641393	0.133324	1.50332e-06
AFR	Phe_735	Phe_783	-0.153867	0.188193	0.413585
AFR	Phe_735	Phe_785	0.127796	0.120966	0.290757
AFR	Phe_735	Phe_788	-0.125271	0.231094	0.587765
AFR	Phe_735	Phe_789	-0.181022	0.198728	0.362344
AFR	Phe_735	Phe_790_6	0.248995	0.196602	0.205338
AFR	Phe_735	Phe_830	0.551822	0.215873	0.0105813
AFR	Phe_735	QTL_ALB	-0.0883537	0.0998252	0.376111
AFR	Phe_735	QTL_ALT	0.129149	0.106213	0.224005
AFR	Phe_735	QTL_AST	-0.00126678	0.10729	0.99058
AFR	Phe_735	QTL_BASO	0.142664	0.120482	0.236368
AFR	Phe_735	QTL_BMI	0.400659	0.0753465	1.05172e-07
AFR	Phe_735	QTL_BUN	0.215744	0.101859	0.0341688
AFR	Phe_735	QTL_CALCIUM	-0.0818048	0.104934	0.435635
AFR	Phe_735	QTL_CRE	0.0137612	0.0905507	0.879209
AFR	Phe_735	QTL_DBP	-0.222946	0.0983722	0.02343
AFR	Phe_735	QTL_EGFR	0.0128934	0.0987837	0.896154
AFR	Phe_735	QTL_EOSINO	-0.010443	0.0980588	0.915188
AFR	Phe_735	QTL_GLU	0.157202	0.098416	0.110194
AFR	Phe_735	QTL_HB	-0.285319	0.0989099	0.00391868
AFR	Phe_735	QTL_HBA1C	0.303826	0.0957168	0.0015024
AFR	Phe_735	QTL_HDLC	-0.267813	0.114011	0.0188238
AFR	Phe_735	QTL_HEIGHT	0.19044	0.0785849	0.0153774
AFR	Phe_735	QTL_HT	-0.29246	0.101599	0.00399474
AFR	Phe_735	QTL_LDLC	0.0674283	0.0879437	0.443247
AFR	Phe_735	QTL_LYMPH	-0.0328528	0.0942564	0.72743
AFR	Phe_735	QTL_MCH	-0.185498	0.0805577	0.0212973
AFR	Phe_735	QTL_MCHC	-0.0313519	0.0879258	0.721412
AFR	Phe_735	QTL_MCV	-0.194212	0.0772823	0.0119702
AFR	Phe_735	QTL_MONO	0.00868932	0.0883286	0.921635
AFR	Phe_735	QTL_MPV	0.0294381	0.0815556	0.718132
AFR	Phe_735	QTL_NEUTRO	0.116944	0.0846036	0.166893
AFR	Phe_735	QTL_PLT	-0.103029	0.0856164	0.228829
AFR	Phe_735	QTL_RBC	-0.143304	0.0974041	0.14123
AFR	Phe_735	QTL_RDW	0.042728	0.0930831	0.646212
AFR	Phe_735	QTL_SBP	-0.00298932	0.091161	0.973841
AFR	Phe_735	QTL_TC	0.0256556	0.0932482	0.783214
AFR	Phe_735	QTL_TG	0.245022	0.107463	0.0226045
AFR	Phe_735	QTL_WBC	0.0349643	0.0770267	0.649883
AFR	Phe_735	QTL_WEIGHT	0.465051	0.0752407	6.37625e-10
AFR	Phe_740_1	Phe_740_11	1.02196	0.156494	6.56212e-11
AFR	Phe_740_1	Phe_740_9	0.915206	0.153432	2.4481e-09
AFR	Phe_740_1	Phe_741	0.815399	0.16804	1.21966e-06
AFR	Phe_740_1	Phe_743	-0.159158	0.182476	0.383093
AFR	Phe_740_1	Phe_743_1	-0.0281221	0.17121	0.86953
AFR	Phe_740_1	Phe_743_11	-0.0240303	0.179829	0.893696
AFR	Phe_740_1	Phe_745	0.852821	0.133911	1.90807e-10
AFR	Phe_740_1	Phe_760	0.319428	0.0931373	0.000604364
AFR	Phe_740_1	Phe_764	-0.0681793	0.147588	0.644111
AFR	Phe_740_1	Phe_771_1	-0.0633951	0.177789	0.72141
AFR	Phe_740_1	Phe_773	0.502517	0.10424	1.42991e-06
AFR	Phe_740_1	Phe_783	0.000620229	0.182197	0.997284
AFR	Phe_740_1	Phe_785	0.254516	0.12568	0.0428553
AFR	Phe_740_1	Phe_788	0.0737128	0.173998	0.671827
AFR	Phe_740_1	Phe_789	-0.0139156	0.157061	0.9294
AFR	Phe_740_1	Phe_790_6	0.194204	0.14833	0.190443
AFR	Phe_740_1	Phe_830	0.636008	0.168116	0.000154849
AFR	Phe_740_1	QTL_ALB	-0.0926533	0.0832363	0.26565
AFR	Phe_740_1	QTL_ALT	0.0456661	0.0810033	0.57292
AFR	Phe_740_1	QTL_AST	0.00223171	0.0770403	0.97689
AFR	Phe_740_1	QTL_BASO	0.0212544	0.122492	0.862245
AFR	Phe_740_1	QTL_BMI	0.328573	0.0733672	7.51781e-06
AFR	Phe_740_1	QTL_BUN	0.0307258	0.0765804	0.688256
AFR	Phe_740_1	QTL_CALCIUM	-0.0292762	0.093841	0.755059
AFR	Phe_740_1	QTL_CRE	0.0830153	0.0732346	0.256982
AFR	Phe_740_1	QTL_DBP	0.041649	0.063848	0.514198
AFR	Phe_740_1	QTL_EGFR	-0.125229	0.0793387	0.114473
AFR	Phe_740_1	QTL_EOSINO	-0.0586752	0.085551	0.492808
AFR	Phe_740_1	QTL_GLU	-0.0897659	0.0836743	0.28336
AFR	Phe_740_1	QTL_HB	-0.191571	0.0807984	0.0177413
AFR	Phe_740_1	QTL_HBA1C	0.0845096	0.087813	0.335858
AFR	Phe_740_1	QTL_HDLC	-0.0288255	0.0708886	0.684279
AFR	Phe_740_1	QTL_HEIGHT	0.148819	0.0663603	0.0249236
AFR	Phe_740_1	QTL_HT	-0.161727	0.077972	0.0380638
AFR	Phe_740_1	QTL_LDLC	-0.139049	0.08459	0.100217
AFR	Phe_740_1	QTL_LYMPH	-0.0497685	0.100975	0.622098
AFR	Phe_740_1	QTL_MCH	0.0258139	0.0768039	0.736795
AFR	Phe_740_1	QTL_MCHC	-0.122294	0.0949753	0.197873
AFR	Phe_740_1	QTL_MCV	0.070489	0.0804956	0.3812
AFR	Phe_740_1	QTL_MONO	-0.0456354	0.0825354	0.580319
AFR	Phe_740_1	QTL_MPV	-0.0344571	0.074199	0.64237
AFR	Phe_740_1	QTL_NEUTRO	-0.0581321	0.0715241	0.416355
AFR	Phe_740_1	QTL_PLT	-0.0222881	0.0756308	0.768226
AFR	Phe_740_1	QTL_RBC	-0.186288	0.082813	0.0244808
AFR	Phe_740_1	QTL_RDW	0.0830035	0.0771522	0.281998
AFR	Phe_740_1	QTL_SBP	0.158745	0.0736244	0.0310718
AFR	Phe_740_1	QTL_TC	-0.110978	0.0800471	0.165621
AFR	Phe_740_1	QTL_TG	-0.00765438	0.0880976	0.930763
AFR	Phe_740_1	QTL_WBC	-0.0424372	0.0679143	0.53206
AFR	Phe_740_1	QTL_WEIGHT	0.376699	0.0776144	1.21323e-06
AFR	Phe_740_11	Phe_740_9	0.908767	0.144887	3.55902e-10
AFR	Phe_740_11	Phe_741	0.834091	0.165658	4.77794e-07
AFR	Phe_740_11	Phe_743	-0.0914544	0.177634	0.606659
AFR	Phe_740_11	Phe_743_1	-0.0241597	0.17629	0.890995
AFR	Phe_740_11	Phe_743_11	-0.0238846	0.185974	0.897809
AFR	Phe_740_11	Phe_745	0.793979	0.135062	4.13687e-09
AFR	Phe_740_11	Phe_760	0.399873	0.104083	0.000122111
AFR	Phe_740_11	Phe_764	0.063507	0.156794	0.685452
AFR	Phe_740_11	Phe_771_1	-0.145657	0.177112	0.410848
AFR	Phe_740_11	Phe_773	0.430871	0.106972	5.62784e-05
AFR	Phe_740_11	Phe_783	-0.114696	0.186603	0.538785
AFR	Phe_740_11	Phe_785	0.302295	0.129889	0.0199475
AFR	Phe_740_11	Phe_788	0.00830772	0.168691	0.960721
AFR	Phe_740_11	Phe_789	-0.00520874	0.166131	0.974988
AFR	Phe_740_11	Phe_790_6	0.0658508	0.152793	0.666483
AFR	Phe_740_11	Phe_830	0.628715	0.18215	0.000557205
AFR	Phe_740_11	QTL_ALB	-0.0977458	0.0872228	0.262439
AFR	Phe_740_11	QTL_ALT	0.101783	0.075273	0.176315
AFR	Phe_740_11	QTL_AST	0.0400449	0.071249	0.574088
AFR	Phe_740_11	QTL_BASO	0.00148568	0.119841	0.990109
AFR	Phe_740_11	QTL_BMI	0.329914	0.0697145	2.21923e-06
AFR	Phe_740_11	QTL_BUN	0.0741584	0.0761524	0.330148
AFR	Phe_740_11	QTL_CALCIUM	-0.0215755	0.0908823	0.812346
AFR	Phe_740_11	QTL_CRE	0.137962	0.0721277	0.0557812
AFR	Phe_740_11	QTL_DBP	0.0617561	0.0676699	0.361448
AFR	Phe_740_11	QTL_EGFR	-0.161221	0.0791495	0.0416588
AFR	Phe_740_11	QTL_EOSINO	-0.0381781	0.0855249	0.65531
AFR	Phe_740_11	QTL_GLU	-0.0602572	0.0803914	0.453527
AFR	Phe_740_11	QTL_HB	-0.184312	0.0842	0.0285985
AFR	Phe_740_11	QTL_HBA1C	0.0654532	0.0876457	0.455188
AFR	Phe_740_11	QTL_HDLC	0.00353951	0.0719668	0.960774
AFR	Phe_740_11	QTL_HEIGHT	0.155402	0.0607586	0.0105367
AFR	Phe_740_11	QTL_HT	-0.156988	0.0809425	0.0524401
AFR	Phe_740_11	QTL_LDLC	-0.121675	0.0814269	0.135102
AFR	Phe_740_11	QTL_LYMPH	0.0275632	0.0985872	0.779799
AFR	Phe_740_11	QTL_MCH	0.046841	0.0828147	0.571658
AFR	Phe_740_11	QTL_MCHC	-0.108426	0.0965155	0.261267
AFR	Phe_740_11	QTL_MCV	0.0924137	0.0842272	0.272556
AFR	Phe_740_11	QTL_MONO	-0.0348533	0.0847109	0.680751
AFR	Phe_740_11	QTL_MPV	0.000377168	0.0762518	0.996053
AFR	Phe_740_11	QTL_NEUTRO	-0.0420725	0.0765113	0.582398
AFR	Phe_740_11	QTL_PLT	0.0117824	0.0767761	0.878032
AFR	Phe_740_11	QTL_RBC	-0.206031	0.0831028	0.0131667
AFR	Phe_740_11	QTL_RDW	0.0660596	0.0813788	0.416933
AFR	Phe_740_11	QTL_SBP	0.174223	0.0742351	0.0189298
AFR	Phe_740_11	QTL_TC	-0.0978652	0.0762077	0.199075
AFR	Phe_740_11	QTL_TG	0.00293074	0.0881931	0.97349
AFR	Phe_740_11	QTL_WBC	-0.00920902	0.0718108	0.897959
AFR	Phe_740_11	QTL_WEIGHT	0.383888	0.0697311	3.68617e-08
AFR	Phe_740_9	Phe_741	0.959223	0.182798	1.54225e-07
AFR	Phe_740_9	Phe_743	0.153292	0.200236	0.443939
AFR	Phe_740_9	Phe_743_1	0.0128508	0.203994	0.94977
AFR	Phe_740_9	Phe_743_11	-0.024249	0.218579	0.911664
AFR	Phe_740_9	Phe_745	0.932412	0.136588	8.70459e-12
AFR	Phe_740_9	Phe_760	0.389255	0.119518	0.00112649
AFR	Phe_740_9	Phe_764	-0.224082	0.173281	0.195952
AFR	Phe_740_9	Phe_771_1	0.119093	0.205971	0.563127
AFR	Phe_740_9	Phe_773	0.574706	0.124824	4.14199e-06
AFR	Phe_740_9	Phe_783	0.0549677	0.200057	0.7835
AFR	Phe_740_9	Phe_785	0.340477	0.12497	0.00644039
AFR	Phe_740_9	Phe_788	0.22849	0.206751	0.269097
AFR	Phe_740_9	Phe_789	0.0509226	0.191267	0.790056
AFR	Phe_740_9	Phe_790_6	0.218731	0.178638	0.220788
AFR	Phe_740_9	Phe_830	0.538448	0.189032	0.00439321
AFR	Phe_740_9	QTL_ALB	-0.156599	0.0877828	0.0744343
AFR	Phe_740_9	QTL_ALT	0.0473183	0.0833342	0.570162
AFR	Phe_740_9	QTL_AST	0.0876012	0.0953202	0.358085
AFR	Phe_740_9	QTL_BASO	-0.00348696	0.125378	0.977812
AFR	Phe_740_9	QTL_BMI	0.213911	0.0760283	0.00489956
AFR	Phe_740_9	QTL_BUN	0.0102992	0.0812768	0.899164
AFR	Phe_740_9	QTL_CALCIUM	-0.0541338	0.0975809	0.57906
AFR	Phe_740_9	QTL_CRE	0.0821311	0.0791823	0.299624
AFR	Phe_740_9	QTL_DBP	0.127557	0.0728642	0.0800114
AFR	Phe_740_9	QTL_EGFR	-0.122268	0.0869813	0.159818
AFR	Phe_740_9	QTL_EOSINO	1.72931e-05	0.0950061	0.999855
AFR	Phe_740_9	QTL_GLU	-0.0548109	0.0915484	0.549366
AFR	Phe_740_9	QTL_HB	-0.235272	0.0943995	0.0126917
AFR	Phe_740_9	QTL_HBA1C	-0.00692163	0.0935763	0.941036
AFR	Phe_740_9	QTL_HDLC	-0.0120871	0.0836883	0.885161
AFR	Phe_740_9	QTL_HEIGHT	0.119468	0.0716742	0.0955499
AFR	Phe_740_9	QTL_HT	-0.198258	0.0945101	0.0359276
AFR	Phe_740_9	QTL_LDLC	-0.306312	0.088712	0.000554642
AFR	Phe_740_9	QTL_LYMPH	-0.0681179	0.099499	0.493591
AFR	Phe_740_9	QTL_MCH	0.0566019	0.074009	0.444392
AFR	Phe_740_9	QTL_MCHC	-0.188983	0.0973934	0.0523295
AFR	Phe_740_9	QTL_MCV	0.13133	0.0754814	0.0818765
AFR	Phe_740_9	QTL_MONO	0.0544302	0.0883609	0.537896
AFR	Phe_740_9	QTL_MPV	-0.0798682	0.0792054	0.313278
AFR	Phe_740_9	QTL_NEUTRO	0.0413832	0.0837434	0.621188
AFR	Phe_740_9	QTL_PLT	-0.0632572	0.0841225	0.452072
AFR	Phe_740_9	QTL_RBC	-0.249944	0.0851263	0.00332308
AFR	Phe_740_9	QTL_RDW	0.212828	0.0843122	0.0115932
AFR	Phe_740_9	QTL_SBP	0.14095	0.0771223	0.0676065
AFR	Phe_740_9	QTL_TC	-0.237395	0.0847703	0.00510313
AFR	Phe_740_9	QTL_TG	-0.0311824	0.0905568	0.73059
AFR	Phe_740_9	QTL_WBC	0.0193584	0.0771904	0.801978
AFR	Phe_740_9	QTL_WEIGHT	0.264307	0.0810881	0.00111606
AFR	Phe_740	Phe_740_1	1.01634	0.158919	1.60196e-10
AFR	Phe_740	Phe_740_11	1.01743	0.15349	3.38769e-11
AFR	Phe_740	Phe_740_9	0.988528	0.166093	2.65441e-09
AFR	Phe_740	Phe_741	0.937961	0.180174	1.93092e-07
AFR	Phe_740	Phe_743	0.0517688	0.184363	0.778865
AFR	Phe_740	Phe_743_1	0.0279238	0.188259	0.882085
AFR	Phe_740	Phe_743_11	0.003499	0.197642	0.985875
AFR	Phe_740	Phe_745	0.93073	0.132993	2.58969e-12
AFR	Phe_740	Phe_760	0.437847	0.105615	3.388e-05
AFR	Phe_740	Phe_764	-0.157816	0.165586	0.340551
AFR	Phe_740	Phe_771_1	-0.089944	0.193547	0.642136
AFR	Phe_740	Phe_773	0.634091	0.117178	6.25539e-08
AFR	Phe_740	Phe_783	0.0556302	0.191045	0.770906
AFR	Phe_740	Phe_785	0.338291	0.127482	0.00796306
AFR	Phe_740	Phe_788	0.186913	0.191389	0.328759
AFR	Phe_740	Phe_789	0.124796	0.170428	0.464016
AFR	Phe_740	Phe_790_6	0.194578	0.167232	0.244619
AFR	Phe_740	Phe_830	0.729421	0.179499	4.83129e-05
AFR	Phe_740	QTL_ALB	-0.124532	0.0875544	0.154927
AFR	Phe_740	QTL_ALT	0.0419987	0.0830153	0.612917
AFR	Phe_740	QTL_AST	0.0572497	0.0842652	0.496885
AFR	Phe_740	QTL_BASO	-0.0615855	0.120934	0.610578
AFR	Phe_740	QTL_BMI	0.254088	0.0730869	0.000507972
AFR	Phe_740	QTL_BUN	-0.0183059	0.0780478	0.81456
AFR	Phe_740	QTL_CALCIUM	-0.0415758	0.0998963	0.677271
AFR	Phe_740	QTL_CRE	0.0695986	0.0732125	0.341788
AFR	Phe_740	QTL_DBP	0.0948178	0.0671823	0.158141
AFR	Phe_740	QTL_EGFR	-0.0984566	0.0821636	0.2308
AFR	Phe_740	QTL_EOSINO	-0.042139	0.091875	0.646482
AFR	Phe_740	QTL_GLU	-0.00315723	0.0848029	0.970301
AFR	Phe_740	QTL_HB	-0.199851	0.0824583	0.0153651
AFR	Phe_740	QTL_HBA1C	0.116371	0.0906875	0.19942
AFR	Phe_740	QTL_HDLC	-0.00340594	0.0738499	0.963215
AFR	Phe_740	QTL_HEIGHT	0.166647	0.0670816	0.012983
AFR	Phe_740	QTL_HT	-0.157931	0.080184	0.0488828
AFR	Phe_740	QTL_LDLC	-0.233434	0.081748	0.00429656
AFR	Phe_740	QTL_LYMPH	-0.0873115	0.0959378	0.362778
AFR	Phe_740	QTL_MCH	0.036643	0.068439	0.592365
AFR	Phe_740	QTL_MCHC	-0.201695	0.0912771	0.0271259
AFR	Phe_740	QTL_MCV	0.106479	0.0745131	0.153007
AFR	Phe_740	QTL_MONO	-0.0311243	0.077339	0.68736
AFR	Phe_740	QTL_MPV	-0.0939761	0.076793	0.221043
AFR	Phe_740	QTL_NEUTRO	0.00555274	0.075165	0.941111
AFR	Phe_740	QTL_PLT	-0.0420609	0.0802559	0.600219
AFR	Phe_740	QTL_RBC	-0.203002	0.0760337	0.00758761
AFR	Phe_740	QTL_RDW	0.160202	0.0780366	0.040082
AFR	Phe_740	QTL_SBP	0.12929	0.0772558	0.0942239
AFR	Phe_740	QTL_TC	-0.153988	0.0765503	0.0442628
AFR	Phe_740	QTL_TG	0.0358288	0.0844838	0.6715
AFR	Phe_740	QTL_WBC	-0.00472214	0.0687459	0.945237
AFR	Phe_740	QTL_WEIGHT	0.323451	0.0802468	5.56096e-05
AFR	Phe_741	Phe_743	-0.00772461	0.26625	0.976855
AFR	Phe_741	Phe_743_1	0.216501	0.256835	0.399252
AFR	Phe_741	Phe_743_11	0.205948	0.278505	0.459619
AFR	Phe_741	Phe_745	0.808163	0.193447	2.94473e-05
AFR	Phe_741	Phe_760	0.469136	0.157576	0.00290884
AFR	Phe_741	Phe_764	-0.152622	0.256008	0.551067
AFR	Phe_741	Phe_771_1	1.04985	0.299052	0.000447097
AFR	Phe_741	Phe_773	0.655541	0.186724	0.000446853
AFR	Phe_741	Phe_783	0.311961	0.221455	0.158926
AFR	Phe_741	Phe_785	0.394104	0.170496	0.0208042
AFR	Phe_741	Phe_788	0.813019	0.232568	0.000472591
AFR	Phe_741	Phe_789	0.214402	0.229085	0.349321
AFR	Phe_741	Phe_790_6	0.666773	0.241778	0.00581929
AFR	Phe_741	Phe_830	0.774491	0.224755	0.000569097
AFR	Phe_741	QTL_ALB	-0.123999	0.121825	0.308754
AFR	Phe_741	QTL_ALT	0.197617	0.120175	0.100091
AFR	Phe_741	QTL_AST	0.0825383	0.127763	0.518262
AFR	Phe_741	QTL_BASO	0.149443	0.169216	0.377157
AFR	Phe_741	QTL_BMI	0.397963	0.0926586	1.74742e-05
AFR	Phe_741	QTL_BUN	0.15351	0.0975234	0.115467
AFR	Phe_741	QTL_CALCIUM	-0.114464	0.142948	0.423281
AFR	Phe_741	QTL_CRE	0.101969	0.0948059	0.282126
AFR	Phe_741	QTL_DBP	0.0585456	0.0936685	0.531951
AFR	Phe_741	QTL_EGFR	-0.149347	0.0969403	0.123414
AFR	Phe_741	QTL_EOSINO	-0.0188659	0.110664	0.864633
AFR	Phe_741	QTL_GLU	0.126709	0.104836	0.226801
AFR	Phe_741	QTL_HB	-0.401205	0.0997414	5.75952e-05
AFR	Phe_741	QTL_HBA1C	0.153341	0.117535	0.192018
AFR	Phe_741	QTL_HDLC	-0.265106	0.0971278	0.00634392
AFR	Phe_741	QTL_HEIGHT	0.318998	0.0837288	0.000139025
AFR	Phe_741	QTL_HT	-0.37742	0.0983989	0.000125252
AFR	Phe_741	QTL_LDLC	-0.0903662	0.122208	0.459638
AFR	Phe_741	QTL_LYMPH	0.0606521	0.128788	0.63768
AFR	Phe_741	QTL_MCH	-0.165297	0.101682	0.104028
AFR	Phe_741	QTL_MCHC	-0.185369	0.112746	0.100149
AFR	Phe_741	QTL_MCV	-0.152184	0.101842	0.135094
AFR	Phe_741	QTL_MONO	0.232619	0.124971	0.0626903
AFR	Phe_741	QTL_MPV	-0.058855	0.0976328	0.546629
AFR	Phe_741	QTL_NEUTRO	0.131571	0.124381	0.290146
AFR	Phe_741	QTL_PLT	-0.0382815	0.104774	0.714832
AFR	Phe_741	QTL_RBC	-0.222957	0.0877105	0.011023
AFR	Phe_741	QTL_RDW	0.363284	0.115934	0.0017271
AFR	Phe_741	QTL_SBP	0.216646	0.107615	0.0440981
AFR	Phe_741	QTL_TC	-0.163696	0.117569	0.163821
AFR	Phe_741	QTL_TG	0.221034	0.11207	0.0485775
AFR	Phe_741	QTL_WBC	0.115665	0.114292	0.311528
AFR	Phe_741	QTL_WEIGHT	0.534848	0.0950794	1.85215e-08
AFR	Phe_743_1	Phe_743_11	1.04498	0.43359	0.0159496
AFR	Phe_743_1	Phe_745	0.0825263	0.196919	0.675152
AFR	Phe_743_1	Phe_760	0.275752	0.16499	0.0946569
AFR	Phe_743_1	Phe_764	0.21946	0.275934	0.42642
AFR	Phe_743_1	Phe_771_1	0.933303	0.340055	0.00605915
AFR	Phe_743_1	Phe_773	0.344154	0.182967	0.0599776
AFR	Phe_743_1	Phe_783	0.477103	0.22796	0.0363555
AFR	Phe_743_1	Phe_785	0.313236	0.188373	0.0963432
AFR	Phe_743_1	Phe_788	0.34722	0.321572	0.28025
AFR	Phe_743_1	Phe_789	0.477022	0.308373	0.121888
AFR	Phe_743_1	Phe_790_6	-0.778296	0.272701	0.00431694
AFR	Phe_743_1	Phe_830	0.710306	0.26394	0.00712039
AFR	Phe_743_1	QTL_ALB	0.0135269	0.118034	0.908761
AFR	Phe_743_1	QTL_ALT	0.00825373	0.121947	0.946038
AFR	Phe_743_1	QTL_AST	0.0149196	0.124811	0.90485
AFR	Phe_743_1	QTL_BASO	-0.0850994	0.185795	0.646932
AFR	Phe_743_1	QTL_BMI	-0.180272	0.103214	0.0807092
AFR	Phe_743_1	QTL_BUN	0.0141894	0.122063	0.907457
AFR	Phe_743_1	QTL_CALCIUM	0.138722	0.145838	0.3415
AFR	Phe_743_1	QTL_CRE	-0.161405	0.118019	0.17143
AFR	Phe_743_1	QTL_DBP	0.355476	0.170017	0.0365432
AFR	Phe_743_1	QTL_EGFR	0.193005	0.122884	0.116268
AFR	Phe_743_1	QTL_EOSINO	0.0563381	0.14598	0.699549
AFR	Phe_743_1	QTL_GLU	-0.223447	0.131828	0.0900784
AFR	Phe_743_1	QTL_HB	0.116805	0.140804	0.406786
AFR	Phe_743_1	QTL_HBA1C	-0.163422	0.133672	0.221497
AFR	Phe_743_1	QTL_HDLC	0.217942	0.152981	0.154264
AFR	Phe_743_1	QTL_HEIGHT	-0.12476	0.10137	0.218421
AFR	Phe_743_1	QTL_HT	0.0771924	0.142219	0.587287
AFR	Phe_743_1	QTL_LDLC	-0.0980756	0.127185	0.440631
AFR	Phe_743_1	QTL_LYMPH	0.0918023	0.132362	0.487953
AFR	Phe_743_1	QTL_MCH	0.0568752	0.104772	0.587235
AFR	Phe_743_1	QTL_MCHC	0.15065	0.125664	0.230592
AFR	Phe_743_1	QTL_MCV	0.0134832	0.101473	0.894292
AFR	Phe_743_1	QTL_MONO	-0.00782421	0.153069	0.959234
AFR	Phe_743_1	QTL_MPV	0.0204678	0.118129	0.862441
AFR	Phe_743_1	QTL_NEUTRO	-0.266189	0.154525	0.0849556
AFR	Phe_743_1	QTL_PLT	-0.0306825	0.110026	0.780348
AFR	Phe_743_1	QTL_RBC	0.0825925	0.132253	0.532295
AFR	Phe_743_1	QTL_RDW	-0.194963	0.116757	0.0949558
AFR	Phe_743_1	QTL_SBP	0.0358569	0.120201	0.765468
AFR	Phe_743_1	QTL_TC	0.00438713	0.125834	0.972188
AFR	Phe_743_1	QTL_TG	-0.0572812	0.128601	0.656017
AFR	Phe_743_1	QTL_WBC	-0.187746	0.146113	0.198815
AFR	Phe_743_1	QTL_WEIGHT	-0.230656	0.0968274	0.0172124
AFR	Phe_743_11	Phe_745	0.063191	0.202115	0.754548
AFR	Phe_743_11	Phe_760	0.267754	0.171539	0.118548
AFR	Phe_743_11	Phe_764	0.290242	0.284232	0.307186
AFR	Phe_743_11	Phe_771_1	0.958852	0.35673	0.00719047
AFR	Phe_743_11	Phe_773	0.346252	0.191635	0.0707896
AFR	Phe_743_11	Phe_783	0.506118	0.238445	0.0337888
AFR	Phe_743_11	Phe_785	0.329572	0.198619	0.097052
AFR	Phe_743_11	Phe_788	0.371624	0.327586	0.256613
AFR	Phe_743_11	Phe_789	0.567548	0.326282	0.081957
AFR	Phe_743_11	Phe_790_6	-0.777409	0.293062	0.00798468
AFR	Phe_743_11	Phe_830	0.758904	0.276525	0.00606159
AFR	Phe_743_11	QTL_ALB	0.0222667	0.122142	0.855346
AFR	Phe_743_11	QTL_ALT	0.0383603	0.124996	0.758926
AFR	Phe_743_11	QTL_AST	0.0252248	0.129948	0.846086
AFR	Phe_743_11	QTL_BASO	-0.132216	0.190141	0.486831
AFR	Phe_743_11	QTL_BMI	-0.17453	0.109408	0.110661
AFR	Phe_743_11	QTL_BUN	0.00843123	0.129453	0.948071
AFR	Phe_743_11	QTL_CALCIUM	0.122509	0.151668	0.419235
AFR	Phe_743_11	QTL_CRE	-0.18883	0.119646	0.11451
AFR	Phe_743_11	QTL_DBP	0.350418	0.169524	0.0387277
AFR	Phe_743_11	QTL_EGFR	0.242849	0.126302	0.0545091
AFR	Phe_743_11	QTL_EOSINO	0.0487943	0.151729	0.747764
AFR	Phe_743_11	QTL_GLU	-0.200099	0.136055	0.141366
AFR	Phe_743_11	QTL_HB	0.113943	0.146352	0.436241
AFR	Phe_743_11	QTL_HBA1C	-0.137997	0.142196	0.331812
AFR	Phe_743_11	QTL_HDLC	0.201987	0.152604	0.185634
AFR	Phe_743_11	QTL_HEIGHT	-0.163954	0.107343	0.126668
AFR	Phe_743_11	QTL_HT	0.068729	0.146565	0.639117
AFR	Phe_743_11	QTL_LDLC	-0.0940076	0.132996	0.479663
AFR	Phe_743_11	QTL_LYMPH	0.070757	0.138417	0.609219
AFR	Phe_743_11	QTL_MCH	0.0633268	0.109906	0.564485
AFR	Phe_743_11	QTL_MCHC	0.166816	0.130899	0.202527
AFR	Phe_743_11	QTL_MCV	0.0186166	0.104904	0.859144
AFR	Phe_743_11	QTL_MONO	-0.0475971	0.162537	0.769646
AFR	Phe_743_11	QTL_MPV	0.00177718	0.124369	0.988599
AFR	Phe_743_11	QTL_NEUTRO	-0.291015	0.16438	0.0766645
AFR	Phe_743_11	QTL_PLT	-0.0408439	0.114068	0.720294
AFR	Phe_743_11	QTL_RBC	0.0747454	0.13674	0.584638
AFR	Phe_743_11	QTL_RDW	-0.214547	0.123531	0.0824237
AFR	Phe_743_11	QTL_SBP	0.00364199	0.121242	0.976036
AFR	Phe_743_11	QTL_TC	0.00684351	0.132856	0.958919
AFR	Phe_743_11	QTL_TG	-0.037987	0.133178	0.775464
AFR	Phe_743_11	QTL_WBC	-0.207734	0.155149	0.180592
AFR	Phe_743_11	QTL_WEIGHT	-0.250964	0.101724	0.0136215
AFR	Phe_743	Phe_743_1	1.09902	0.365451	0.00263589
AFR	Phe_743	Phe_743_11	1.15849	0.384559	0.00259091
AFR	Phe_743	Phe_745	0.21095	0.200673	0.293162
AFR	Phe_743	Phe_760	0.546053	0.187286	0.00355001
AFR	Phe_743	Phe_764	0.0800526	0.286912	0.780234
AFR	Phe_743	Phe_771_1	0.794865	0.34607	0.0216283
AFR	Phe_743	Phe_773	0.392189	0.197737	0.0473245
AFR	Phe_743	Phe_783	0.564804	0.267737	0.0348971
AFR	Phe_743	Phe_785	0.415362	0.17952	0.0206819
AFR	Phe_743	Phe_788	0.510615	0.280608	0.068809
AFR	Phe_743	Phe_789	0.562092	0.29774	0.0590446
AFR	Phe_743	Phe_790_6	-0.425392	0.266577	0.110543
AFR	Phe_743	Phe_830	0.283568	0.267149	0.288482
AFR	Phe_743	QTL_ALB	0.111722	0.12936	0.38778
AFR	Phe_743	QTL_ALT	0.143453	0.118614	0.226506
AFR	Phe_743	QTL_AST	0.0614406	0.135191	0.649489
AFR	Phe_743	QTL_BASO	-0.00261731	0.179445	0.988363
AFR	Phe_743	QTL_BMI	-0.0337988	0.105481	0.748647
AFR	Phe_743	QTL_BUN	0.0896878	0.128567	0.485429
AFR	Phe_743	QTL_CALCIUM	0.218765	0.152142	0.150464
AFR	Phe_743	QTL_CRE	-0.00853026	0.108936	0.937585
AFR	Phe_743	QTL_DBP	0.352383	0.154855	0.0228721
AFR	Phe_743	QTL_EGFR	0.0726432	0.117006	0.534698
AFR	Phe_743	QTL_EOSINO	-0.00868186	0.140596	0.950761
AFR	Phe_743	QTL_GLU	-0.108488	0.123687	0.380426
AFR	Phe_743	QTL_HB	0.152036	0.130958	0.245663
AFR	Phe_743	QTL_HBA1C	-0.0760312	0.128849	0.555138
AFR	Phe_743	QTL_HDLC	0.0570166	0.1317	0.665067
AFR	Phe_743	QTL_HEIGHT	-0.0851213	0.102251	0.405143
AFR	Phe_743	QTL_HT	0.16009	0.132342	0.226406
AFR	Phe_743	QTL_LDLC	-0.150493	0.126172	0.232961
AFR	Phe_743	QTL_LYMPH	0.0418574	0.134558	0.755745
AFR	Phe_743	QTL_MCH	0.0362933	0.112887	0.747832
AFR	Phe_743	QTL_MCHC	0.019663	0.132816	0.882306
AFR	Phe_743	QTL_MCV	0.0505518	0.104627	0.628982
AFR	Phe_743	QTL_MONO	0.0440708	0.17136	0.797038
AFR	Phe_743	QTL_MPV	0.0976892	0.122171	0.423936
AFR	Phe_743	QTL_NEUTRO	-0.181276	0.162661	0.26509
AFR	Phe_743	QTL_PLT	-0.0983765	0.0957552	0.304244
AFR	Phe_743	QTL_RBC	0.120607	0.128633	0.348445
AFR	Phe_743	QTL_RDW	0.0956384	0.107572	0.373968
AFR	Phe_743	QTL_SBP	0.0245042	0.127985	0.848165
AFR	Phe_743	QTL_TC	-0.0678461	0.121935	0.577929
AFR	Phe_743	QTL_TG	0.0775786	0.133107	0.560009
AFR	Phe_743	QTL_WBC	-0.189453	0.164905	0.250611
AFR	Phe_743	QTL_WEIGHT	-0.0829768	0.0973192	0.393867
AFR	Phe_745	Phe_760	0.64632	0.135898	1.97528e-06
AFR	Phe_745	Phe_764	0.428984	0.192308	0.0257004
AFR	Phe_745	Phe_771_1	0.344215	0.216556	0.111948
AFR	Phe_745	Phe_773	0.783527	0.139306	1.86032e-08
AFR	Phe_745	Phe_783	0.126986	0.184982	0.492411
AFR	Phe_745	Phe_785	0.648014	0.132392	9.84793e-07
AFR	Phe_745	Phe_788	0.189255	0.194603	0.330794
AFR	Phe_745	Phe_789	0.515912	0.226399	0.0226804
AFR	Phe_745	Phe_790_6	0.012647	0.164553	0.938737
AFR	Phe_745	Phe_830	0.526928	0.172352	0.00223357
AFR	Phe_745	QTL_ALB	-0.028834	0.095225	0.762044
AFR	Phe_745	QTL_ALT	0.216878	0.0953387	0.0229167
AFR	Phe_745	QTL_AST	0.222722	0.0990346	0.024517
AFR	Phe_745	QTL_BASO	0.0257187	0.131086	0.844456
AFR	Phe_745	QTL_BMI	0.273585	0.0760606	0.000321991
AFR	Phe_745	QTL_BUN	-0.0365785	0.0974196	0.707308
AFR	Phe_745	QTL_CALCIUM	-0.0961882	0.111259	0.387288
AFR	Phe_745	QTL_CRE	0.07492	0.110767	0.498801
AFR	Phe_745	QTL_DBP	-0.0568209	0.0656288	0.386604
AFR	Phe_745	QTL_EGFR	-0.0711959	0.110179	0.518159
AFR	Phe_745	QTL_EOSINO	-0.0356724	0.0901273	0.692253
AFR	Phe_745	QTL_GLU	0.0149384	0.10159	0.883096
AFR	Phe_745	QTL_HB	-0.0201772	0.0963875	0.834187
AFR	Phe_745	QTL_HBA1C	0.119741	0.087457	0.170955
AFR	Phe_745	QTL_HDLC	-0.0415675	0.0846472	0.623379
AFR	Phe_745	QTL_HEIGHT	0.0814219	0.0764346	0.286763
AFR	Phe_745	QTL_HT	0.00919709	0.0970774	0.924522
AFR	Phe_745	QTL_LDLC	-0.122622	0.0893921	0.170146
AFR	Phe_745	QTL_LYMPH	-0.0090094	0.0875136	0.918004
AFR	Phe_745	QTL_MCH	-0.015832	0.072066	0.826114
AFR	Phe_745	QTL_MCHC	-0.140114	0.0826023	0.0898379
AFR	Phe_745	QTL_MCV	0.0316182	0.0735407	0.667238
AFR	Phe_745	QTL_MONO	0.035778	0.0866627	0.679723
AFR	Phe_745	QTL_MPV	0.0847318	0.0923402	0.358826
AFR	Phe_745	QTL_NEUTRO	-0.0417676	0.0769649	0.587348
AFR	Phe_745	QTL_PLT	-0.120334	0.0707209	0.0888427
AFR	Phe_745	QTL_RBC	-0.0255278	0.0974765	0.793409
AFR	Phe_745	QTL_RDW	0.215916	0.0924204	0.0194788
AFR	Phe_745	QTL_SBP	-0.0653683	0.086841	0.451608
AFR	Phe_745	QTL_TC	-0.0651131	0.0882438	0.460589
AFR	Phe_745	QTL_TG	0.0481457	0.0912152	0.597621
AFR	Phe_745	QTL_WBC	0.0197134	0.0702599	0.779034
AFR	Phe_745	QTL_WEIGHT	0.28397	0.0730332	0.000100976
AFR	Phe_760	Phe_764	0.803556	0.186252	1.60081e-05
AFR	Phe_760	Phe_771_1	0.0476409	0.206298	0.817367
AFR	Phe_760	Phe_773	0.593238	0.116218	3.3161e-07
AFR	Phe_760	Phe_783	0.0340149	0.177708	0.848205
AFR	Phe_760	Phe_785	0.362525	0.115094	0.00163378
AFR	Phe_760	Phe_788	0.377319	0.163834	0.0212758
AFR	Phe_760	Phe_789	0.299128	0.193914	0.122932
AFR	Phe_760	Phe_790_6	0.255808	0.16829	0.128501
AFR	Phe_760	Phe_830	0.439335	0.152061	0.00386228
AFR	Phe_760	QTL_ALB	0.104819	0.0906211	0.247406
AFR	Phe_760	QTL_ALT	-0.0366214	0.0859693	0.67012
AFR	Phe_760	QTL_AST	0.0200559	0.087956	0.819629
AFR	Phe_760	QTL_BASO	0.0331633	0.0993634	0.738562
AFR	Phe_760	QTL_BMI	-0.0911725	0.0757649	0.228837
AFR	Phe_760	QTL_BUN	-0.0640009	0.0816573	0.433172
AFR	Phe_760	QTL_CALCIUM	0.0759575	0.0878923	0.387472
AFR	Phe_760	QTL_CRE	0.0921829	0.0794081	0.245693
AFR	Phe_760	QTL_DBP	0.108449	0.0741141	0.143392
AFR	Phe_760	QTL_EGFR	-0.0798275	0.0850965	0.348202
AFR	Phe_760	QTL_EOSINO	-0.108011	0.0727437	0.137593
AFR	Phe_760	QTL_GLU	-0.113501	0.0938239	0.226383
AFR	Phe_760	QTL_HB	0.0946091	0.0995264	0.341811
AFR	Phe_760	QTL_HBA1C	-0.174346	0.0911026	0.0556538
AFR	Phe_760	QTL_HDLC	0.184062	0.0904502	0.0418557
AFR	Phe_760	QTL_HEIGHT	0.193166	0.0670464	0.00396314
AFR	Phe_760	QTL_HT	0.0642583	0.099753	0.519463
AFR	Phe_760	QTL_LDLC	0.00977691	0.0937884	0.916975
AFR	Phe_760	QTL_LYMPH	0.0214768	0.0792996	0.786521
AFR	Phe_760	QTL_MCH	0.180153	0.0742903	0.0153089
AFR	Phe_760	QTL_MCHC	0.0946391	0.074093	0.201496
AFR	Phe_760	QTL_MCV	0.163066	0.0763181	0.0326257
AFR	Phe_760	QTL_MONO	-0.0479148	0.0695807	0.491062
AFR	Phe_760	QTL_MPV	0.111554	0.073158	0.127302
AFR	Phe_760	QTL_NEUTRO	-0.0425922	0.061844	0.491009
AFR	Phe_760	QTL_PLT	-0.16885	0.0653153	0.00973376
AFR	Phe_760	QTL_RBC	-0.059576	0.0820175	0.467605
AFR	Phe_760	QTL_RDW	0.264429	0.0722578	0.000252684
AFR	Phe_760	QTL_SBP	-0.0274739	0.0724899	0.704685
AFR	Phe_760	QTL_TC	0.131614	0.0813923	0.105871
AFR	Phe_760	QTL_TG	0.101502	0.0987097	0.303815
AFR	Phe_760	QTL_WBC	-0.0338244	0.0564367	0.54895
AFR	Phe_760	QTL_WEIGHT	0.028398	0.0642163	0.658327
AFR	Phe_764	Phe_771_1	-0.506776	0.279713	0.0700215
AFR	Phe_764	Phe_773	0.497311	0.179366	0.00556098
AFR	Phe_764	Phe_783	-0.116812	0.248632	0.638485
AFR	Phe_764	Phe_785	0.145407	0.165596	0.379899
AFR	Phe_764	Phe_788	-0.110243	0.282782	0.696646
AFR	Phe_764	Phe_789	-0.130872	0.282148	0.642761
AFR	Phe_764	Phe_790_6	0.147403	0.261047	0.572304
AFR	Phe_764	Phe_830	-0.0338027	0.244052	0.88984
AFR	Phe_764	QTL_ALB	-0.00794874	0.122588	0.9483
AFR	Phe_764	QTL_ALT	-0.149047	0.133976	0.265928
AFR	Phe_764	QTL_AST	-0.0490359	0.144586	0.7345
AFR	Phe_764	QTL_BASO	-0.0312293	0.167411	0.85202
AFR	Phe_764	QTL_BMI	-0.233986	0.110008	0.0334204
AFR	Phe_764	QTL_BUN	-0.0876875	0.128383	0.494597
AFR	Phe_764	QTL_CALCIUM	-0.00920327	0.144325	0.949155
AFR	Phe_764	QTL_CRE	-0.0721902	0.109959	0.511491
AFR	Phe_764	QTL_DBP	-0.119754	0.0934596	0.200072
AFR	Phe_764	QTL_EGFR	0.0337838	0.122692	0.783044
AFR	Phe_764	QTL_EOSINO	-0.112994	0.11768	0.336967
AFR	Phe_764	QTL_GLU	-0.174452	0.121654	0.151572
AFR	Phe_764	QTL_HB	0.106707	0.138368	0.440599
AFR	Phe_764	QTL_HBA1C	-0.210744	0.131042	0.107786
AFR	Phe_764	QTL_HDLC	0.285555	0.111976	0.0107681
AFR	Phe_764	QTL_HEIGHT	-0.0377349	0.098072	0.70041
AFR	Phe_764	QTL_HT	0.0217659	0.133204	0.870202
AFR	Phe_764	QTL_LDLC	0.0214705	0.130261	0.86908
AFR	Phe_764	QTL_LYMPH	-0.115198	0.120942	0.340841
AFR	Phe_764	QTL_MCH	0.214484	0.114416	0.0608483
AFR	Phe_764	QTL_MCHC	0.199618	0.118441	0.0919149
AFR	Phe_764	QTL_MCV	0.161199	0.112684	0.152562
AFR	Phe_764	QTL_MONO	-0.0584887	0.117513	0.618682
AFR	Phe_764	QTL_MPV	-0.00853634	0.107497	0.936707
AFR	Phe_764	QTL_NEUTRO	-0.0910672	0.0995262	0.360188
AFR	Phe_764	QTL_PLT	-0.054438	0.097164	0.575296
AFR	Phe_764	QTL_RBC	-0.0619628	0.117028	0.59648
AFR	Phe_764	QTL_RDW	-0.070799	0.103231	0.492821
AFR	Phe_764	QTL_SBP	-0.251197	0.113846	0.0273524
AFR	Phe_764	QTL_TC	0.0922221	0.121304	0.447102
AFR	Phe_764	QTL_TG	-0.18959	0.130374	0.145892
AFR	Phe_764	QTL_WBC	-0.114595	0.0940469	0.223037
AFR	Phe_764	QTL_WEIGHT	-0.234594	0.101365	0.0206481
AFR	Phe_771_1	Phe_773	0.667275	0.189141	0.000418826
AFR	Phe_771_1	Phe_783	-0.0733915	0.276869	0.790951
AFR	Phe_771_1	Phe_785	0.226811	0.184514	0.218984
AFR	Phe_771_1	Phe_788	-0.282046	0.309608	0.362307
AFR	Phe_771_1	Phe_789	0.0274981	0.31769	0.931024
AFR	Phe_771_1	Phe_790_6	0.183071	0.293866	0.5333
AFR	Phe_771_1	Phe_830	0.0783865	0.266948	0.769033
AFR	Phe_771_1	QTL_ALB	-0.0178347	0.134296	0.89435
AFR	Phe_771_1	QTL_ALT	0.213807	0.157904	0.175726
AFR	Phe_771_1	QTL_AST	0.180473	0.143539	0.208642
AFR	Phe_771_1	QTL_BASO	-0.169448	0.193432	0.381024
AFR	Phe_771_1	QTL_BMI	0.406066	0.126523	0.00133005
AFR	Phe_771_1	QTL_BUN	0.327778	0.135665	0.0156887
AFR	Phe_771_1	QTL_CALCIUM	-0.0613808	0.168335	0.715384
AFR	Phe_771_1	QTL_CRE	-0.00863477	0.135256	0.949097
AFR	Phe_771_1	QTL_DBP	-0.298529	0.134483	0.0264308
AFR	Phe_771_1	QTL_EGFR	0.0712644	0.133871	0.594494
AFR	Phe_771_1	QTL_EOSINO	-0.128514	0.122973	0.295996
AFR	Phe_771_1	QTL_GLU	0.238679	0.149967	0.111487
AFR	Phe_771_1	QTL_HB	-0.443708	0.145005	0.00221371
AFR	Phe_771_1	QTL_HBA1C	0.318335	0.153616	0.03824
AFR	Phe_771_1	QTL_HDLC	-0.157362	0.117911	0.182015
AFR	Phe_771_1	QTL_HEIGHT	0.0148608	0.123296	0.904064
AFR	Phe_771_1	QTL_HT	-0.46665	0.146123	0.00140541
AFR	Phe_771_1	QTL_LDLC	0.0451294	0.145964	0.757183
AFR	Phe_771_1	QTL_LYMPH	-0.0362072	0.145241	0.803136
AFR	Phe_771_1	QTL_MCH	-0.376327	0.140589	0.00743324
AFR	Phe_771_1	QTL_MCHC	-0.00292262	0.147075	0.984146
AFR	Phe_771_1	QTL_MCV	-0.414663	0.13613	0.00231838
AFR	Phe_771_1	QTL_MONO	0.0767491	0.150442	0.609942
AFR	Phe_771_1	QTL_MPV	-0.0197863	0.129184	0.878269
AFR	Phe_771_1	QTL_NEUTRO	0.034553	0.150743	0.818699
AFR	Phe_771_1	QTL_PLT	-0.205199	0.10761	0.0565358
AFR	Phe_771_1	QTL_RBC	-0.122055	0.134018	0.362434
AFR	Phe_771_1	QTL_RDW	0.233861	0.157713	0.138119
AFR	Phe_771_1	QTL_SBP	0.153806	0.122562	0.209504
AFR	Phe_771_1	QTL_TC	-0.00983035	0.128133	0.938846
AFR	Phe_771_1	QTL_TG	0.0445671	0.141759	0.753228
AFR	Phe_771_1	QTL_WBC	-0.0395467	0.13327	0.766664
AFR	Phe_771_1	QTL_WEIGHT	0.359547	0.113529	0.00154023
AFR	Phe_773	Phe_783	0.199418	0.16863	0.236978
AFR	Phe_773	Phe_785	0.559481	0.117804	2.04152e-06
AFR	Phe_773	Phe_788	0.284969	0.187899	0.129367
AFR	Phe_773	Phe_789	0.537779	0.174898	0.00210628
AFR	Phe_773	Phe_790_6	0.25548	0.168186	0.128754
AFR	Phe_773	Phe_830	0.587709	0.179263	0.00104369
AFR	Phe_773	QTL_ALB	0.0519661	0.0869689	0.550156
AFR	Phe_773	QTL_ALT	0.196384	0.089641	0.0284675
AFR	Phe_773	QTL_AST	0.229355	0.0919758	0.012644
AFR	Phe_773	QTL_BASO	0.0548208	0.109544	0.616763
AFR	Phe_773	QTL_BMI	0.145899	0.0729647	0.0455457
AFR	Phe_773	QTL_BUN	-0.0139806	0.0898228	0.876312
AFR	Phe_773	QTL_CALCIUM	-0.13087	0.104583	0.210809
AFR	Phe_773	QTL_CRE	-0.0107713	0.078264	0.890535
AFR	Phe_773	QTL_DBP	-0.0940069	0.0698526	0.17837
AFR	Phe_773	QTL_EGFR	0.040083	0.0833899	0.630752
AFR	Phe_773	QTL_EOSINO	0.0844616	0.0820647	0.303382
AFR	Phe_773	QTL_GLU	0.0423082	0.0798826	0.596369
AFR	Phe_773	QTL_HB	0.0725046	0.087114	0.405242
AFR	Phe_773	QTL_HBA1C	0.100722	0.0798638	0.207245
AFR	Phe_773	QTL_HDLC	-0.115283	0.0760044	0.12932
AFR	Phe_773	QTL_HEIGHT	-0.0138957	0.0726212	0.848256
AFR	Phe_773	QTL_HT	0.0873026	0.0873281	0.317452
AFR	Phe_773	QTL_LDLC	-0.11331	0.0780157	0.146392
AFR	Phe_773	QTL_LYMPH	0.116114	0.0773882	0.133507
AFR	Phe_773	QTL_MCH	-0.117795	0.0809491	0.145621
AFR	Phe_773	QTL_MCHC	-0.105215	0.0834427	0.207335
AFR	Phe_773	QTL_MCV	-0.0903394	0.0773022	0.242544
AFR	Phe_773	QTL_MONO	0.103559	0.0746617	0.165429
AFR	Phe_773	QTL_MPV	0.0654823	0.0689207	0.342056
AFR	Phe_773	QTL_NEUTRO	0.0556022	0.0596251	0.351062
AFR	Phe_773	QTL_PLT	-0.28217	0.0723127	9.53703e-05
AFR	Phe_773	QTL_RBC	0.122786	0.0892858	0.16907
AFR	Phe_773	QTL_RDW	0.245941	0.0783702	0.00169994
AFR	Phe_773	QTL_SBP	-0.0506131	0.090175	0.574609
AFR	Phe_773	QTL_TC	-0.0675405	0.0769287	0.379965
AFR	Phe_773	QTL_TG	0.175884	0.0805438	0.0289838
AFR	Phe_773	QTL_WBC	0.0552623	0.0504531	0.273376
AFR	Phe_773	QTL_WEIGHT	0.122386	0.067786	0.0709999
AFR	Phe_783	Phe_785	0.409088	0.191482	0.0326439
AFR	Phe_783	Phe_788	0.412527	0.241686	0.0878465
AFR	Phe_783	Phe_789	0.137086	0.255484	0.591562
AFR	Phe_783	Phe_790_6	-0.257535	0.269931	0.340044
AFR	Phe_783	Phe_830	0.10236	0.210684	0.627077
AFR	Phe_783	QTL_ALB	0.159853	0.122292	0.191164
AFR	Phe_783	QTL_ALT	0.106606	0.116672	0.360861
AFR	Phe_783	QTL_AST	0.299034	0.12828	0.0197483
AFR	Phe_783	QTL_BASO	-0.0571243	0.18384	0.756007
AFR	Phe_783	QTL_BMI	0.018739	0.0990378	0.849928
AFR	Phe_783	QTL_BUN	0.172956	0.116125	0.136382
AFR	Phe_783	QTL_CALCIUM	0.0451707	0.1303	0.728841
AFR	Phe_783	QTL_CRE	0.103748	0.101426	0.30636
AFR	Phe_783	QTL_DBP	0.0495191	0.0875622	0.571713
AFR	Phe_783	QTL_EGFR	-0.0329197	0.107041	0.758429
AFR	Phe_783	QTL_EOSINO	-0.06149	0.1133	0.587325
AFR	Phe_783	QTL_GLU	0.330441	0.105107	0.00166738
AFR	Phe_783	QTL_HB	-0.0820224	0.114112	0.472271
AFR	Phe_783	QTL_HBA1C	0.42923	0.117847	0.000270256
AFR	Phe_783	QTL_HDLC	-0.326594	0.0998663	0.00107428
AFR	Phe_783	QTL_HEIGHT	-0.116483	0.0862998	0.177096
AFR	Phe_783	QTL_HT	-0.0811337	0.114315	0.477866
AFR	Phe_783	QTL_LDLC	0.043447	0.118319	0.713469
AFR	Phe_783	QTL_LYMPH	0.0719121	0.127076	0.571462
AFR	Phe_783	QTL_MCH	-0.00654532	0.10234	0.949005
AFR	Phe_783	QTL_MCHC	-0.0309546	0.113193	0.784494
AFR	Phe_783	QTL_MCV	0.0313323	0.0989587	0.751532
AFR	Phe_783	QTL_MONO	0.180536	0.125472	0.150191
AFR	Phe_783	QTL_MPV	0.113518	0.120228	0.345072
AFR	Phe_783	QTL_NEUTRO	0.140752	0.100303	0.160537
AFR	Phe_783	QTL_PLT	-0.0644246	0.103353	0.533059
AFR	Phe_783	QTL_RBC	-0.0967903	0.103251	0.348537
AFR	Phe_783	QTL_RDW	0.100461	0.11042	0.362922
AFR	Phe_783	QTL_SBP	0.14764	0.111887	0.186986
AFR	Phe_783	QTL_TC	0.00613654	0.111965	0.956292
AFR	Phe_783	QTL_TG	0.374489	0.120519	0.00188796
AFR	Phe_783	QTL_WBC	0.0489641	0.0927059	0.597384
AFR	Phe_783	QTL_WEIGHT	-0.0582185	0.0998611	0.559897
AFR	Phe_785	Phe_788	0.359786	0.156434	0.0214527
AFR	Phe_785	Phe_789	1.0629	0.166468	1.71397e-10
AFR	Phe_785	Phe_790_6	0.118652	0.175069	0.497933
AFR	Phe_785	Phe_830	0.428145	0.179566	0.0171102
AFR	Phe_785	QTL_ALB	0.0526258	0.0970688	0.587716
AFR	Phe_785	QTL_ALT	0.162942	0.0819795	0.0468561
AFR	Phe_785	QTL_AST	0.202814	0.0867538	0.0193973
AFR	Phe_785	QTL_BASO	0.0919495	0.115104	0.424385
AFR	Phe_785	QTL_BMI	-0.0307416	0.0762025	0.68664
AFR	Phe_785	QTL_BUN	-0.0206626	0.0731282	0.777519
AFR	Phe_785	QTL_CALCIUM	0.0520012	0.0982357	0.596562
AFR	Phe_785	QTL_CRE	-0.0154803	0.0666244	0.816265
AFR	Phe_785	QTL_DBP	-0.112761	0.0684854	0.0996624
AFR	Phe_785	QTL_EGFR	0.0462295	0.0748262	0.53669
AFR	Phe_785	QTL_EOSINO	0.0295768	0.0726774	0.684037
AFR	Phe_785	QTL_GLU	0.0592011	0.0797202	0.457717
AFR	Phe_785	QTL_HB	0.0575941	0.0908017	0.525895
AFR	Phe_785	QTL_HBA1C	-0.0710369	0.0806671	0.378524
AFR	Phe_785	QTL_HDLC	-0.118744	0.0706566	0.0928433
AFR	Phe_785	QTL_HEIGHT	-0.0135901	0.0638137	0.831354
AFR	Phe_785	QTL_HT	0.0339063	0.0885894	0.701916
AFR	Phe_785	QTL_LDLC	0.0845412	0.0866445	0.329201
AFR	Phe_785	QTL_LYMPH	0.171104	0.0785515	0.0293879
AFR	Phe_785	QTL_MCH	0.0274852	0.0788946	0.727556
AFR	Phe_785	QTL_MCHC	0.0502316	0.0829668	0.544885
AFR	Phe_785	QTL_MCV	0.0268631	0.0797587	0.736264
AFR	Phe_785	QTL_MONO	0.0373957	0.0761231	0.623248
AFR	Phe_785	QTL_MPV	0.0561023	0.0713902	0.431952
AFR	Phe_785	QTL_NEUTRO	0.0922039	0.0601245	0.12514
AFR	Phe_785	QTL_PLT	-0.16415	0.0726958	0.0239434
AFR	Phe_785	QTL_RBC	-0.00173023	0.0866607	0.984071
AFR	Phe_785	QTL_RDW	0.191268	0.0872642	0.0283919
AFR	Phe_785	QTL_SBP	-0.164935	0.0863561	0.0561403
AFR	Phe_785	QTL_TC	0.0801056	0.0858332	0.35068
AFR	Phe_785	QTL_TG	0.129755	0.0846815	0.125455
AFR	Phe_785	QTL_WBC	0.133543	0.0485941	0.00599347
AFR	Phe_785	QTL_WEIGHT	-0.0354738	0.0788888	0.652949
AFR	Phe_788	Phe_789	0.74004	0.28384	0.00912731
AFR	Phe_788	Phe_790_6	0.0899912	0.264558	0.733739
AFR	Phe_788	Phe_830	0.172236	0.263197	0.512855
AFR	Phe_788	QTL_ALB	0.174675	0.123161	0.156113
AFR	Phe_788	QTL_ALT	-0.0375461	0.126688	0.766951
AFR	Phe_788	QTL_AST	0.0286415	0.121501	0.813641
AFR	Phe_788	QTL_BASO	-0.0490662	0.168322	0.770667
AFR	Phe_788	QTL_BMI	-0.109822	0.0823248	0.1822
AFR	Phe_788	QTL_BUN	0.0307958	0.107922	0.775375
AFR	Phe_788	QTL_CALCIUM	-0.10122	0.129001	0.43266
AFR	Phe_788	QTL_CRE	0.202012	0.103664	0.0513297
AFR	Phe_788	QTL_DBP	0.290323	0.132094	0.02796
AFR	Phe_788	QTL_EGFR	-0.140149	0.103499	0.1757
AFR	Phe_788	QTL_EOSINO	-0.0748991	0.115114	0.51527
AFR	Phe_788	QTL_GLU	-0.02057	0.112619	0.855072
AFR	Phe_788	QTL_HB	-0.0284325	0.132778	0.830441
AFR	Phe_788	QTL_HBA1C	-0.210033	0.125644	0.0945936
AFR	Phe_788	QTL_HDLC	-0.0354719	0.116369	0.760501
AFR	Phe_788	QTL_HEIGHT	0.238422	0.0854474	0.00526618
AFR	Phe_788	QTL_HT	-0.0551621	0.137082	0.687387
AFR	Phe_788	QTL_LDLC	0.164504	0.131018	0.209266
AFR	Phe_788	QTL_LYMPH	0.0305249	0.123892	0.805385
AFR	Phe_788	QTL_MCH	-0.0131403	0.110549	0.905383
AFR	Phe_788	QTL_MCHC	0.120556	0.114919	0.294152
AFR	Phe_788	QTL_MCV	-0.0479352	0.113174	0.671892
AFR	Phe_788	QTL_MONO	-0.0420342	0.110837	0.704507
AFR	Phe_788	QTL_MPV	-0.17307	0.104274	0.0969622
AFR	Phe_788	QTL_NEUTRO	-0.0470535	0.102537	0.646311
AFR	Phe_788	QTL_PLT	-0.153816	0.104801	0.142186
AFR	Phe_788	QTL_RBC	-0.0128782	0.131678	0.92209
AFR	Phe_788	QTL_RDW	0.113393	0.11864	0.339185
AFR	Phe_788	QTL_SBP	0.152139	0.104842	0.146743
AFR	Phe_788	QTL_TC	0.16363	0.125893	0.193685
AFR	Phe_788	QTL_TG	0.057505	0.140908	0.683197
AFR	Phe_788	QTL_WBC	-0.126849	0.0862603	0.141417
AFR	Phe_788	QTL_WEIGHT	0.0438376	0.0754674	0.56132
AFR	Phe_789	Phe_790_6	0.0889157	0.252937	0.725188
AFR	Phe_789	Phe_830	0.10346	0.254237	0.68405
AFR	Phe_789	QTL_ALB	-0.00402382	0.144076	0.977719
AFR	Phe_789	QTL_ALT	-0.0572431	0.12306	0.641814
AFR	Phe_789	QTL_AST	0.0575126	0.136919	0.67445
AFR	Phe_789	QTL_BASO	0.59118	0.184944	0.00139092
AFR	Phe_789	QTL_BMI	-0.0284892	0.107904	0.791761
AFR	Phe_789	QTL_BUN	0.051686	0.121916	0.671604
AFR	Phe_789	QTL_CALCIUM	-0.131598	0.157938	0.40472
AFR	Phe_789	QTL_CRE	0.167026	0.14119	0.236815
AFR	Phe_789	QTL_DBP	0.209779	0.152925	0.170133
AFR	Phe_789	QTL_EGFR	-0.140893	0.139933	0.314002
AFR	Phe_789	QTL_EOSINO	0.187779	0.112482	0.0950345
AFR	Phe_789	QTL_GLU	-0.087699	0.127746	0.492391
AFR	Phe_789	QTL_HB	-0.000475592	0.132044	0.997126
AFR	Phe_789	QTL_HBA1C	-0.297874	0.130358	0.0223098
AFR	Phe_789	QTL_HDLC	0.160962	0.112612	0.152901
AFR	Phe_789	QTL_HEIGHT	-0.129491	0.102952	0.208473
AFR	Phe_789	QTL_HT	-0.0162668	0.134645	0.903839
AFR	Phe_789	QTL_LDLC	0.172269	0.127568	0.176885
AFR	Phe_789	QTL_LYMPH	0.330225	0.122772	0.00715094
AFR	Phe_789	QTL_MCH	-0.0102761	0.100048	0.918192
AFR	Phe_789	QTL_MCHC	0.00423966	0.109784	0.969195
AFR	Phe_789	QTL_MCV	0.011638	0.0970801	0.904578
AFR	Phe_789	QTL_MONO	0.149352	0.132038	0.257999
AFR	Phe_789	QTL_MPV	0.128538	0.124812	0.303081
AFR	Phe_789	QTL_NEUTRO	0.169387	0.128453	0.187281
AFR	Phe_789	QTL_PLT	-0.0530074	0.102973	0.606712
AFR	Phe_789	QTL_RBC	-0.0199338	0.128932	0.877131
AFR	Phe_789	QTL_RDW	0.0427559	0.120138	0.721924
AFR	Phe_789	QTL_SBP	-0.0608717	0.110927	0.583173
AFR	Phe_789	QTL_TC	0.280561	0.111891	0.0121604
AFR	Phe_789	QTL_TG	0.0374757	0.124278	0.762998
AFR	Phe_789	QTL_WBC	0.232539	0.109066	0.0329995
AFR	Phe_789	QTL_WEIGHT	-0.108698	0.0972769	0.263818
AFR	Phe_790_6	Phe_830	0.0823743	0.270229	0.760494
AFR	Phe_790_6	QTL_ALB	-0.0999447	0.124547	0.422282
AFR	Phe_790_6	QTL_ALT	0.446433	0.134754	0.000923164
AFR	Phe_790_6	QTL_AST	0.148606	0.142897	0.298362
AFR	Phe_790_6	QTL_BASO	0.12774	0.14969	0.393456
AFR	Phe_790_6	QTL_BMI	0.417662	0.0918654	5.45573e-06
AFR	Phe_790_6	QTL_BUN	0.437279	0.12988	0.000760503
AFR	Phe_790_6	QTL_CALCIUM	0.149995	0.14802	0.310896
AFR	Phe_790_6	QTL_CRE	0.241283	0.120114	0.0445605
AFR	Phe_790_6	QTL_DBP	0.0554376	0.0957181	0.56247
AFR	Phe_790_6	QTL_EGFR	-0.347656	0.126066	0.0058203
AFR	Phe_790_6	QTL_EOSINO	0.223359	0.112935	0.0479551
AFR	Phe_790_6	QTL_GLU	0.437446	0.118134	0.000213079
AFR	Phe_790_6	QTL_HB	-0.298897	0.110228	0.00669515
AFR	Phe_790_6	QTL_HBA1C	0.475592	0.12442	0.000132123
AFR	Phe_790_6	QTL_HDLC	-0.464298	0.126398	0.000239448
AFR	Phe_790_6	QTL_HEIGHT	0.0291012	0.0963463	0.762616
AFR	Phe_790_6	QTL_HT	-0.24395	0.114537	0.0331815
AFR	Phe_790_6	QTL_LDLC	0.0256514	0.114078	0.822089
AFR	Phe_790_6	QTL_LYMPH	0.0490631	0.118299	0.678333
AFR	Phe_790_6	QTL_MCH	-0.359537	0.0972403	0.000217815
AFR	Phe_790_6	QTL_MCHC	-0.215452	0.101063	0.0330181
AFR	Phe_790_6	QTL_MCV	-0.325468	0.100169	0.00115739
AFR	Phe_790_6	QTL_MONO	0.0191306	0.113916	0.866633
AFR	Phe_790_6	QTL_MPV	-0.184011	0.100866	0.0681036
AFR	Phe_790_6	QTL_NEUTRO	0.144052	0.100166	0.150394
AFR	Phe_790_6	QTL_PLT	0.196306	0.106975	0.0664966
AFR	Phe_790_6	QTL_RBC	0.0100758	0.106614	0.924706
AFR	Phe_790_6	QTL_RDW	0.214763	0.102509	0.0361647
AFR	Phe_790_6	QTL_SBP	0.294136	0.107283	0.0061127
AFR	Phe_790_6	QTL_TC	-0.0318469	0.110992	0.774166
AFR	Phe_790_6	QTL_TG	0.477591	0.121381	8.33207e-05
AFR	Phe_790_6	QTL_WBC	0.130953	0.0842409	0.120064
AFR	Phe_790_6	QTL_WEIGHT	0.378536	0.0938882	5.53569e-05
AFR	Phe_830	QTL_ALB	0.00215427	0.117298	0.985347
AFR	Phe_830	QTL_ALT	-0.114	0.132079	0.388071
AFR	Phe_830	QTL_AST	-0.0185603	0.133988	0.889828
AFR	Phe_830	QTL_BASO	0.12785	0.187046	0.494278
AFR	Phe_830	QTL_BMI	0.110104	0.102367	0.282115
AFR	Phe_830	QTL_BUN	-0.216187	0.10793	0.0451745
AFR	Phe_830	QTL_CALCIUM	0.0228595	0.131259	0.861743
AFR	Phe_830	QTL_CRE	0.0661908	0.1038	0.523685
AFR	Phe_830	QTL_DBP	0.03097	0.111069	0.780371
AFR	Phe_830	QTL_EGFR	-0.035642	0.108345	0.742181
AFR	Phe_830	QTL_EOSINO	0.0402103	0.10215	0.693848
AFR	Phe_830	QTL_GLU	-0.116894	0.122202	0.338788
AFR	Phe_830	QTL_HB	0.0484952	0.111834	0.664553
AFR	Phe_830	QTL_HBA1C	-0.0995433	0.122561	0.41668
AFR	Phe_830	QTL_HDLC	-0.242717	0.122778	0.0480551
AFR	Phe_830	QTL_HEIGHT	0.158005	0.0935099	0.0910834
AFR	Phe_830	QTL_HT	0.0639171	0.109048	0.557783
AFR	Phe_830	QTL_LDLC	-0.162173	0.13844	0.241425
AFR	Phe_830	QTL_LYMPH	0.091277	0.122307	0.455488
AFR	Phe_830	QTL_MCH	0.149882	0.106324	0.158636
AFR	Phe_830	QTL_MCHC	-0.0329054	0.122584	0.788367
AFR	Phe_830	QTL_MCV	0.150707	0.110718	0.173456
AFR	Phe_830	QTL_MONO	0.0444585	0.117011	0.703981
AFR	Phe_830	QTL_MPV	-0.0665127	0.0978084	0.496485
AFR	Phe_830	QTL_NEUTRO	0.0436507	0.109955	0.691377
AFR	Phe_830	QTL_PLT	-0.0049512	0.107824	0.963375
AFR	Phe_830	QTL_RBC	-0.0426241	0.110864	0.70063
AFR	Phe_830	QTL_RDW	0.245204	0.11676	0.0357232
AFR	Phe_830	QTL_SBP	-0.0564388	0.09609	0.556966
AFR	Phe_830	QTL_TC	-0.148848	0.131606	0.258051
AFR	Phe_830	QTL_TG	0.134051	0.132043	0.310008
AFR	Phe_830	QTL_WBC	-0.000138986	0.101622	0.998909
AFR	Phe_830	QTL_WEIGHT	0.192887	0.10631	0.0696171
AFR	QTL_ALB	QTL_ALT	-0.0410358	0.0781535	0.599536
AFR	QTL_ALB	QTL_AST	0.0824945	0.0749696	0.27117
AFR	QTL_ALB	QTL_BASO	-0.00221995	0.0981225	0.98195
AFR	QTL_ALB	QTL_BMI	-0.314794	0.0545657	7.9699e-09
AFR	QTL_ALB	QTL_BUN	-0.148624	0.0764077	0.0517581
AFR	QTL_ALB	QTL_CALCIUM	0.372016	0.0882561	2.49571e-05
AFR	QTL_ALB	QTL_CRE	0.03249	0.0616083	0.59794
AFR	QTL_ALB	QTL_DBP	-0.130667	0.0603714	0.0304354
AFR	QTL_ALB	QTL_EGFR	0.00549704	0.0667445	0.934361
AFR	QTL_ALB	QTL_EOSINO	-0.168166	0.0625987	0.00722223
AFR	QTL_ALB	QTL_GLU	-0.169833	0.0680919	0.0126253
AFR	QTL_ALB	QTL_HB	-0.0191525	0.0740698	0.795965
AFR	QTL_ALB	QTL_HBA1C	-0.131638	0.0574845	0.0220228
AFR	QTL_ALB	QTL_HDLC	0.148782	0.0666215	0.025533
AFR	QTL_ALB	QTL_HEIGHT	-0.008539	0.0505934	0.865972
AFR	QTL_ALB	QTL_HT	-0.0650479	0.0727783	0.371439
AFR	QTL_ALB	QTL_LDLC	0.316479	0.102482	0.00201422
AFR	QTL_ALB	QTL_LYMPH	-0.0935334	0.0666378	0.160435
AFR	QTL_ALB	QTL_MCH	-0.0128422	0.0562558	0.819426
AFR	QTL_ALB	QTL_MCHC	0.173219	0.0663569	0.00904341
AFR	QTL_ALB	QTL_MCV	-0.0652598	0.0550507	0.23584
AFR	QTL_ALB	QTL_MONO	-0.0763972	0.0621506	0.218987
AFR	QTL_ALB	QTL_MPV	0.0618488	0.059063	0.295023
AFR	QTL_ALB	QTL_NEUTRO	-0.111236	0.0457594	0.0150621
AFR	QTL_ALB	QTL_PLT	-0.00866399	0.0541121	0.872793
AFR	QTL_ALB	QTL_RBC	0.00616169	0.0653333	0.924862
AFR	QTL_ALB	QTL_RDW	0.0481823	0.060591	0.426494
AFR	QTL_ALB	QTL_SBP	-0.0590214	0.0576018	0.305531
AFR	QTL_ALB	QTL_TC	0.306745	0.0903474	0.000685858
AFR	QTL_ALB	QTL_TG	0.062305	0.0660229	0.345329
AFR	QTL_ALB	QTL_WBC	-0.104409	0.0413339	0.0115375
AFR	QTL_ALB	QTL_WEIGHT	-0.286643	0.0567106	4.31547e-07
AFR	QTL_ALT	QTL_AST	0.644973	0.0907067	1.15596e-12
AFR	QTL_ALT	QTL_BASO	-0.028939	0.0914404	0.751639
AFR	QTL_ALT	QTL_BMI	0.0441339	0.0551193	0.423306
AFR	QTL_ALT	QTL_BUN	0.164533	0.0783719	0.0357823
AFR	QTL_ALT	QTL_CALCIUM	0.100385	0.0694731	0.148471
AFR	QTL_ALT	QTL_CRE	-0.0665072	0.0561541	0.236267
AFR	QTL_ALT	QTL_DBP	0.0222419	0.0519488	0.668542
AFR	QTL_ALT	QTL_EGFR	0.0434073	0.0581394	0.4553
AFR	QTL_ALT	QTL_EOSINO	-0.0304014	0.0655467	0.642782
AFR	QTL_ALT	QTL_GLU	0.16883	0.0578566	0.00352201
AFR	QTL_ALT	QTL_HB	0.00823183	0.0682416	0.903986
AFR	QTL_ALT	QTL_HBA1C	0.13488	0.0598276	0.0241657
AFR	QTL_ALT	QTL_HDLC	-0.205914	0.0645005	0.00141081
AFR	QTL_ALT	QTL_HEIGHT	-0.0542256	0.057359	0.344469
AFR	QTL_ALT	QTL_HT	0.0364113	0.0682959	0.593936
AFR	QTL_ALT	QTL_LDLC	-0.0881453	0.0770044	0.252342
AFR	QTL_ALT	QTL_LYMPH	-0.0174377	0.0738938	0.813446
AFR	QTL_ALT	QTL_MCH	-0.0841634	0.0556497	0.130437
AFR	QTL_ALT	QTL_MCHC	-0.121337	0.0595374	0.0415506
AFR	QTL_ALT	QTL_MCV	-0.0530038	0.0559714	0.343649
AFR	QTL_ALT	QTL_MONO	-0.00585217	0.0694395	0.932836
AFR	QTL_ALT	QTL_MPV	-0.0232761	0.0583522	0.689974
AFR	QTL_ALT	QTL_NEUTRO	0.0145123	0.0598532	0.808421
AFR	QTL_ALT	QTL_PLT	-0.00598126	0.0583403	0.918341
AFR	QTL_ALT	QTL_RBC	0.0638796	0.0671578	0.34151
AFR	QTL_ALT	QTL_RDW	0.0388533	0.0592357	0.511882
AFR	QTL_ALT	QTL_SBP	0.103812	0.0586638	0.0767919
AFR	QTL_ALT	QTL_TC	-0.108057	0.0799459	0.176494
AFR	QTL_ALT	QTL_TG	0.147986	0.0698429	0.0341034
AFR	QTL_ALT	QTL_WBC	0.00829443	0.0542457	0.878473
AFR	QTL_ALT	QTL_WEIGHT	0.00680332	0.0632065	0.914284
AFR	QTL_AST	QTL_BASO	0.105081	0.0849474	0.216085
AFR	QTL_AST	QTL_BMI	-0.169969	0.051791	0.00103135
AFR	QTL_AST	QTL_BUN	-0.0800653	0.0703699	0.255213
AFR	QTL_AST	QTL_CALCIUM	0.0975887	0.0757599	0.1977
AFR	QTL_AST	QTL_CRE	-0.0545643	0.066942	0.415016
AFR	QTL_AST	QTL_DBP	-0.0451578	0.0512878	0.378601
AFR	QTL_AST	QTL_EGFR	0.0557836	0.0665141	0.401653
AFR	QTL_AST	QTL_EOSINO	-0.00477878	0.0599658	0.936482
AFR	QTL_AST	QTL_GLU	-0.110164	0.0641867	0.0861066
AFR	QTL_AST	QTL_HB	0.0631438	0.057996	0.276259
AFR	QTL_AST	QTL_HBA1C	-0.144884	0.0635954	0.0227141
AFR	QTL_AST	QTL_HDLC	0.0787937	0.0669806	0.239449
AFR	QTL_AST	QTL_HEIGHT	-0.133855	0.0485882	0.00587129
AFR	QTL_AST	QTL_HT	0.0694051	0.0595317	0.243674
AFR	QTL_AST	QTL_LDLC	0.0796706	0.0692435	0.249903
AFR	QTL_AST	QTL_LYMPH	0.048357	0.0596787	0.417774
AFR	QTL_AST	QTL_MCH	0.100724	0.0540857	0.0625598
AFR	QTL_AST	QTL_MCHC	-0.0455657	0.0585512	0.436439
AFR	QTL_AST	QTL_MCV	0.11288	0.0550202	0.0402084
AFR	QTL_AST	QTL_MONO	0.105409	0.0578969	0.0686636
AFR	QTL_AST	QTL_MPV	-0.0314524	0.0621369	0.612732
AFR	QTL_AST	QTL_NEUTRO	0.0115516	0.0545938	0.832425
AFR	QTL_AST	QTL_PLT	-0.0229658	0.0569606	0.686811
AFR	QTL_AST	QTL_RBC	0.000513916	0.058813	0.993028
AFR	QTL_AST	QTL_RDW	0.0224465	0.0571056	0.694268
AFR	QTL_AST	QTL_SBP	-0.0851926	0.0625134	0.172949
AFR	QTL_AST	QTL_TC	0.12819	0.0709119	0.0706474
AFR	QTL_AST	QTL_TG	0.0301692	0.0642239	0.638533
AFR	QTL_AST	QTL_WBC	0.0398786	0.0464735	0.39084
AFR	QTL_AST	QTL_WEIGHT	-0.225738	0.0468201	1.42565e-06
AFR	QTL_BASO	QTL_BMI	-0.0665051	0.0786918	0.398037
AFR	QTL_BASO	QTL_BUN	-0.0989548	0.093223	0.28847
AFR	QTL_BASO	QTL_CALCIUM	0.100842	0.103284	0.328891
AFR	QTL_BASO	QTL_CRE	0.0308788	0.0976157	0.751752
AFR	QTL_BASO	QTL_DBP	0.181824	0.0823347	0.0272201
AFR	QTL_BASO	QTL_EGFR	-0.0330682	0.0937358	0.724253
AFR	QTL_BASO	QTL_EOSINO	0.574554	0.0956166	1.8674e-09
AFR	QTL_BASO	QTL_GLU	0.0640703	0.0908951	0.480884
AFR	QTL_BASO	QTL_HB	0.142887	0.090603	0.11478
AFR	QTL_BASO	QTL_HBA1C	-0.045484	0.0832132	0.584656
AFR	QTL_BASO	QTL_HDLC	0.0157661	0.0705297	0.823116
AFR	QTL_BASO	QTL_HEIGHT	-0.177046	0.0788809	0.0248016
AFR	QTL_BASO	QTL_HT	0.138589	0.0902209	0.124513
AFR	QTL_BASO	QTL_LDLC	-0.188198	0.0939132	0.0450745
AFR	QTL_BASO	QTL_LYMPH	0.517831	0.119383	1.44079e-05
AFR	QTL_BASO	QTL_MCH	-0.0646012	0.0864445	0.454874
AFR	QTL_BASO	QTL_MCHC	0.0407116	0.0829275	0.623476
AFR	QTL_BASO	QTL_MCV	-0.0924787	0.0881531	0.294146
AFR	QTL_BASO	QTL_MONO	0.430136	0.108658	7.53897e-05
AFR	QTL_BASO	QTL_MPV	0.177351	0.0795747	0.0258315
AFR	QTL_BASO	QTL_NEUTRO	0.409772	0.117941	0.000512018
AFR	QTL_BASO	QTL_PLT	0.185796	0.086099	0.0309331
AFR	QTL_BASO	QTL_RBC	0.203474	0.0924361	0.0277191
AFR	QTL_BASO	QTL_RDW	0.112347	0.0874368	0.198831
AFR	QTL_BASO	QTL_SBP	0.0766397	0.0753106	0.308845
AFR	QTL_BASO	QTL_TC	-0.117066	0.0863146	0.175015
AFR	QTL_BASO	QTL_TG	0.0584444	0.0727764	0.421935
AFR	QTL_BASO	QTL_WBC	0.498259	0.11601	1.74712e-05
AFR	QTL_BASO	QTL_WEIGHT	-0.167161	0.0863941	0.0530064
AFR	QTL_BMI	QTL_BUN	0.280747	0.0563257	6.2171e-07
AFR	QTL_BMI	QTL_CALCIUM	-0.159271	0.0622108	0.0104619
AFR	QTL_BMI	QTL_CRE	0.142172	0.0592972	0.0165021
AFR	QTL_BMI	QTL_DBP	0.0434929	0.0466173	0.350832
AFR	QTL_BMI	QTL_EGFR	-0.226598	0.0578242	8.9011e-05
AFR	QTL_BMI	QTL_EOSINO	0.124347	0.0506269	0.014044
AFR	QTL_BMI	QTL_GLU	0.193594	0.066969	0.00384269
AFR	QTL_BMI	QTL_HB	-0.135162	0.0697964	0.0528039
AFR	QTL_BMI	QTL_HBA1C	0.262932	0.0587409	7.60108e-06
AFR	QTL_BMI	QTL_HDLC	-0.166051	0.0465357	0.000359376
AFR	QTL_BMI	QTL_HEIGHT	-0.104465	0.0546378	0.0558808
AFR	QTL_BMI	QTL_HT	-0.087877	0.0674799	0.192824
AFR	QTL_BMI	QTL_LDLC	-0.144434	0.0570291	0.011321
AFR	QTL_BMI	QTL_LYMPH	0.0101463	0.0552689	0.854342
AFR	QTL_BMI	QTL_MCH	-0.200878	0.0550872	0.000265787
AFR	QTL_BMI	QTL_MCHC	-0.170473	0.0539979	0.00159389
AFR	QTL_BMI	QTL_MCV	-0.160752	0.0568916	0.00471955
AFR	QTL_BMI	QTL_MONO	0.104135	0.0589727	0.0774268
AFR	QTL_BMI	QTL_MPV	0.102752	0.0536341	0.0553916
AFR	QTL_BMI	QTL_NEUTRO	0.0948531	0.057018	0.0961995
AFR	QTL_BMI	QTL_PLT	-0.0682413	0.0463457	0.140902
AFR	QTL_BMI	QTL_RBC	0.0378352	0.0620079	0.541751
AFR	QTL_BMI	QTL_RDW	0.184221	0.0564057	0.0010908
AFR	QTL_BMI	QTL_SBP	0.302408	0.0531209	1.24951e-08
AFR	QTL_BMI	QTL_TC	-0.169905	0.0524248	0.00119144
AFR	QTL_BMI	QTL_TG	0.0390604	0.0542966	0.471901
AFR	QTL_BMI	QTL_WBC	0.105135	0.0522078	0.0440323
AFR	QTL_BMI	QTL_WEIGHT	0.825978	0.069107	6.32555e-33
AFR	QTL_BUN	QTL_CALCIUM	0.17029	0.0702459	0.0153424
AFR	QTL_BUN	QTL_CRE	0.390685	0.0721551	6.1455e-08
AFR	QTL_BUN	QTL_DBP	0.128364	0.0656404	0.0505166
AFR	QTL_BUN	QTL_EGFR	-0.442862	0.0795148	2.55392e-08
AFR	QTL_BUN	QTL_EOSINO	0.0290929	0.0600529	0.628064
AFR	QTL_BUN	QTL_GLU	0.340445	0.0533639	1.77451e-10
AFR	QTL_BUN	QTL_HB	-0.179361	0.0674811	0.00786197
AFR	QTL_BUN	QTL_HBA1C	0.390393	0.0537094	3.63211e-13
AFR	QTL_BUN	QTL_HDLC	-0.130887	0.0652439	0.0448429
AFR	QTL_BUN	QTL_HEIGHT	0.0098143	0.0536449	0.854838
AFR	QTL_BUN	QTL_HT	-0.147155	0.065785	0.0252923
AFR	QTL_BUN	QTL_LDLC	-0.128929	0.0674623	0.0559885
AFR	QTL_BUN	QTL_LYMPH	-0.0862859	0.0746039	0.247441
AFR	QTL_BUN	QTL_MCH	-0.16705	0.0581835	0.00409063
AFR	QTL_BUN	QTL_MCHC	-0.118195	0.0599524	0.0486682
AFR	QTL_BUN	QTL_MCV	-0.157336	0.056288	0.00518693
AFR	QTL_BUN	QTL_MONO	-0.121315	0.0718403	0.0912819
AFR	QTL_BUN	QTL_MPV	0.0464569	0.0594271	0.434364
AFR	QTL_BUN	QTL_NEUTRO	-0.0777084	0.0656774	0.236737
AFR	QTL_BUN	QTL_PLT	-0.0586903	0.058965	0.319571
AFR	QTL_BUN	QTL_RBC	-0.0307135	0.0623694	0.622405
AFR	QTL_BUN	QTL_RDW	0.0725907	0.0598931	0.225511
AFR	QTL_BUN	QTL_SBP	0.346004	0.0642099	7.09934e-08
AFR	QTL_BUN	QTL_TC	-0.12933	0.0745723	0.0828677
AFR	QTL_BUN	QTL_TG	0.091661	0.0620546	0.139648
AFR	QTL_BUN	QTL_WBC	-0.0843326	0.0619365	0.173325
AFR	QTL_BUN	QTL_WEIGHT	0.254108	0.0599456	2.24544e-05
AFR	QTL_CALCIUM	QTL_CRE	0.0228366	0.0846788	0.787403
AFR	QTL_CALCIUM	QTL_DBP	0.00575491	0.0590536	0.922367
AFR	QTL_CALCIUM	QTL_EGFR	-0.0332411	0.0839043	0.691973
AFR	QTL_CALCIUM	QTL_EOSINO	-0.0290166	0.0777726	0.709077
AFR	QTL_CALCIUM	QTL_GLU	-0.0339778	0.0746445	0.648969
AFR	QTL_CALCIUM	QTL_HB	0.0489225	0.0790076	0.535776
AFR	QTL_CALCIUM	QTL_HBA1C	0.0231063	0.066078	0.726577
AFR	QTL_CALCIUM	QTL_HDLC	0.0713485	0.0674721	0.290305
AFR	QTL_CALCIUM	QTL_HEIGHT	-0.0371604	0.0591519	0.52986
AFR	QTL_CALCIUM	QTL_HT	0.0760619	0.077665	0.327403
AFR	QTL_CALCIUM	QTL_LDLC	0.241131	0.0784786	0.00212225
AFR	QTL_CALCIUM	QTL_LYMPH	0.0433034	0.0673879	0.520484
AFR	QTL_CALCIUM	QTL_MCH	-0.0523257	0.0607691	0.389206
AFR	QTL_CALCIUM	QTL_MCHC	-0.0744753	0.0689938	0.280388
AFR	QTL_CALCIUM	QTL_MCV	-0.0257052	0.0568997	0.65144
AFR	QTL_CALCIUM	QTL_MONO	0.0667982	0.0719505	0.353205
AFR	QTL_CALCIUM	QTL_MPV	0.0995929	0.0716286	0.164406
AFR	QTL_CALCIUM	QTL_NEUTRO	-0.0420088	0.0532585	0.430245
AFR	QTL_CALCIUM	QTL_PLT	0.0495591	0.0649357	0.445342
AFR	QTL_CALCIUM	QTL_RBC	0.0763906	0.0700993	0.275824
AFR	QTL_CALCIUM	QTL_RDW	0.175854	0.0741253	0.0176737
AFR	QTL_CALCIUM	QTL_SBP	0.0181004	0.0666441	0.785931
AFR	QTL_CALCIUM	QTL_TC	0.197201	0.0761156	0.00957517
AFR	QTL_CALCIUM	QTL_TG	0.0379342	0.0705027	0.590541
AFR	QTL_CALCIUM	QTL_WBC	0.0132114	0.0433094	0.760331
AFR	QTL_CALCIUM	QTL_WEIGHT	-0.166843	0.0532036	0.00171311
AFR	QTL_CRE	QTL_DBP	0.0969374	0.0471028	0.0395905
AFR	QTL_CRE	QTL_EGFR	-0.991413	0.124823	1.98118e-15
AFR	QTL_CRE	QTL_EOSINO	0.0691871	0.0635492	0.276279
AFR	QTL_CRE	QTL_GLU	-0.0462325	0.0776044	0.551345
AFR	QTL_CRE	QTL_HB	-0.0732561	0.0770286	0.341592
AFR	QTL_CRE	QTL_HBA1C	0.00603008	0.0654255	0.926565
AFR	QTL_CRE	QTL_HDLC	0.0373204	0.0759823	0.623305
AFR	QTL_CRE	QTL_HEIGHT	0.0322706	0.0542935	0.552262
AFR	QTL_CRE	QTL_HT	-0.0545313	0.0800609	0.495794
AFR	QTL_CRE	QTL_LDLC	-0.13486	0.0746263	0.0707402
AFR	QTL_CRE	QTL_LYMPH	-0.0975046	0.0596752	0.102275
AFR	QTL_CRE	QTL_MCH	-0.0588624	0.0545091	0.280203
AFR	QTL_CRE	QTL_MCHC	-0.0824701	0.0612634	0.178252
AFR	QTL_CRE	QTL_MCV	-0.0207671	0.0534535	0.69764
AFR	QTL_CRE	QTL_MONO	-0.0193257	0.0548422	0.724548
AFR	QTL_CRE	QTL_MPV	0.169989	0.0745379	0.0225741
AFR	QTL_CRE	QTL_NEUTRO	0.0414606	0.0470409	0.378116
AFR	QTL_CRE	QTL_PLT	-0.115961	0.0550059	0.0350179
AFR	QTL_CRE	QTL_RBC	-0.0261992	0.0671534	0.696433
AFR	QTL_CRE	QTL_RDW	0.191429	0.0622179	0.00209272
AFR	QTL_CRE	QTL_SBP	0.214207	0.0659797	0.00116806
AFR	QTL_CRE	QTL_TC	-0.0380754	0.0828721	0.645913
AFR	QTL_CRE	QTL_TG	0.0692724	0.0672686	0.30311
AFR	QTL_CRE	QTL_WBC	0.00560762	0.0379832	0.882631
AFR	QTL_CRE	QTL_WEIGHT	0.15071	0.0397566	0.00015016
AFR	QTL_DBP	QTL_EGFR	-0.0908748	0.04834	0.0601207
AFR	QTL_DBP	QTL_EOSINO	0.0420075	0.0571214	0.462091
AFR	QTL_DBP	QTL_GLU	-0.169895	0.0572656	0.00300918
AFR	QTL_DBP	QTL_HB	0.148033	0.0608351	0.0149597
AFR	QTL_DBP	QTL_HBA1C	-0.186869	0.0567756	0.000997038
AFR	QTL_DBP	QTL_HDLC	0.0378991	0.0834708	0.6498
AFR	QTL_DBP	QTL_HEIGHT	0.08338	0.0561194	0.137342
AFR	QTL_DBP	QTL_HT	0.172244	0.0637259	0.00687397
AFR	QTL_DBP	QTL_LDLC	-0.221247	0.0540554	4.25893e-05
AFR	QTL_DBP	QTL_LYMPH	-0.0417296	0.059522	0.483253
AFR	QTL_DBP	QTL_MCH	0.0448401	0.0495782	0.365766
AFR	QTL_DBP	QTL_MCHC	-0.0791989	0.059456	0.182841
AFR	QTL_DBP	QTL_MCV	0.0642519	0.051949	0.216152
AFR	QTL_DBP	QTL_MONO	-0.00652541	0.0614695	0.915458
AFR	QTL_DBP	QTL_MPV	0.0343376	0.0494874	0.487766
AFR	QTL_DBP	QTL_NEUTRO	0.00569956	0.0585206	0.922414
AFR	QTL_DBP	QTL_PLT	-0.0233338	0.0590919	0.692937
AFR	QTL_DBP	QTL_RBC	0.0938824	0.0563189	0.0955186
AFR	QTL_DBP	QTL_RDW	0.176769	0.0632854	0.00521885
AFR	QTL_DBP	QTL_SBP	0.51035	0.0567786	2.50816e-19
AFR	QTL_DBP	QTL_TC	-0.173626	0.0560418	0.0019473
AFR	QTL_DBP	QTL_TG	-0.077485	0.0624494	0.214692
AFR	QTL_DBP	QTL_WBC	0.0125127	0.054806	0.819406
AFR	QTL_DBP	QTL_WEIGHT	0.0867602	0.0438633	0.0479323
AFR	QTL_EGFR	QTL_EOSINO	-0.0663121	0.0661836	0.316372
AFR	QTL_EGFR	QTL_GLU	-0.0299136	0.073526	0.684123
AFR	QTL_EGFR	QTL_HB	0.101401	0.0752235	0.177658
AFR	QTL_EGFR	QTL_HBA1C	-0.0727551	0.0644899	0.259251
AFR	QTL_EGFR	QTL_HDLC	0.0062877	0.0785826	0.936226
AFR	QTL_EGFR	QTL_HEIGHT	-0.0158385	0.0504661	0.75364
AFR	QTL_EGFR	QTL_HT	0.0793721	0.0772037	0.303909
AFR	QTL_EGFR	QTL_LDLC	0.11661	0.0790634	0.14024
AFR	QTL_EGFR	QTL_LYMPH	0.113818	0.0637356	0.0741341
AFR	QTL_EGFR	QTL_MCH	0.105172	0.0572585	0.0662396
AFR	QTL_EGFR	QTL_MCHC	0.0938822	0.0670642	0.161548
AFR	QTL_EGFR	QTL_MCV	0.0715494	0.0554569	0.196988
AFR	QTL_EGFR	QTL_MONO	0.00835768	0.0574353	0.884304
AFR	QTL_EGFR	QTL_MPV	-0.121227	0.0735901	0.0994908
AFR	QTL_EGFR	QTL_NEUTRO	-0.0366291	0.0495081	0.459385
AFR	QTL_EGFR	QTL_PLT	0.076857	0.0572932	0.179768
AFR	QTL_EGFR	QTL_RBC	0.0124864	0.0681716	0.854672
AFR	QTL_EGFR	QTL_RDW	-0.18255	0.0637336	0.00417978
AFR	QTL_EGFR	QTL_SBP	-0.295786	0.0679446	1.34076e-05
AFR	QTL_EGFR	QTL_TC	0.0393653	0.0889437	0.658065
AFR	QTL_EGFR	QTL_TG	-0.108766	0.0667922	0.103435
AFR	QTL_EGFR	QTL_WBC	-0.00656352	0.0420543	0.875976
AFR	QTL_EGFR	QTL_WEIGHT	-0.214125	0.0435816	8.96051e-07
AFR	QTL_EOSINO	QTL_GLU	0.0228311	0.0581834	0.694764
AFR	QTL_EOSINO	QTL_HB	0.145205	0.0650891	0.02569
AFR	QTL_EOSINO	QTL_HBA1C	-0.0606731	0.059341	0.306569
AFR	QTL_EOSINO	QTL_HDLC	-0.0859306	0.0631946	0.1739
AFR	QTL_EOSINO	QTL_HEIGHT	-0.110945	0.0579093	0.0553863
AFR	QTL_EOSINO	QTL_HT	0.116065	0.067342	0.0847953
AFR	QTL_EOSINO	QTL_LDLC	-0.224169	0.0589039	0.000141417
AFR	QTL_EOSINO	QTL_LYMPH	0.224212	0.0821469	0.00634486
AFR	QTL_EOSINO	QTL_MCH	-0.0127848	0.058914	0.828203
AFR	QTL_EOSINO	QTL_MCHC	0.131783	0.0626209	0.0353381
AFR	QTL_EOSINO	QTL_MCV	-0.060949	0.0579806	0.293168
AFR	QTL_EOSINO	QTL_MONO	0.230799	0.0801189	0.00396781
AFR	QTL_EOSINO	QTL_MPV	0.153935	0.0523472	0.00327532
AFR	QTL_EOSINO	QTL_NEUTRO	0.286995	0.0788765	0.000274185
AFR	QTL_EOSINO	QTL_PLT	0.0499325	0.0654268	0.445355
AFR	QTL_EOSINO	QTL_RBC	0.151886	0.0648448	0.0191654
AFR	QTL_EOSINO	QTL_RDW	-0.0200849	0.060757	0.740963
AFR	QTL_EOSINO	QTL_SBP	0.00937437	0.0579317	0.87145
AFR	QTL_EOSINO	QTL_TC	-0.214172	0.0608199	0.000429265
AFR	QTL_EOSINO	QTL_TG	0.0159139	0.059531	0.789222
AFR	QTL_EOSINO	QTL_WBC	0.321396	0.0716045	7.17311e-06
AFR	QTL_EOSINO	QTL_WEIGHT	0.0435984	0.0488388	0.372018
AFR	QTL_GLU	QTL_HB	-0.318874	0.0857859	0.000201526
AFR	QTL_GLU	QTL_HBA1C	0.894061	0.0790425	1.15572e-29
AFR	QTL_GLU	QTL_HDLC	-0.483804	0.0665951	3.73424e-13
AFR	QTL_GLU	QTL_HEIGHT	-0.0101308	0.066287	0.87853
AFR	QTL_GLU	QTL_HT	-0.279695	0.0855245	0.00107413
AFR	QTL_GLU	QTL_LDLC	-0.0557668	0.0653549	0.393498
AFR	QTL_GLU	QTL_LYMPH	0.0677269	0.0620281	0.274888
AFR	QTL_GLU	QTL_MCH	-0.314183	0.0590804	1.04976e-07
AFR	QTL_GLU	QTL_MCHC	-0.185091	0.0622678	0.00295394
AFR	QTL_GLU	QTL_MCV	-0.285971	0.0604781	2.26173e-06
AFR	QTL_GLU	QTL_MONO	0.0486179	0.0824704	0.555513
AFR	QTL_GLU	QTL_MPV	-0.0847247	0.0689204	0.218955
AFR	QTL_GLU	QTL_NEUTRO	0.0646805	0.0756843	0.392768
AFR	QTL_GLU	QTL_PLT	0.196586	0.0615697	0.00140849
AFR	QTL_GLU	QTL_RBC	-0.0576432	0.0697259	0.4084
AFR	QTL_GLU	QTL_RDW	0.0818667	0.065601	0.21205
AFR	QTL_GLU	QTL_SBP	0.238807	0.0590662	5.27627e-05
AFR	QTL_GLU	QTL_TC	-0.153923	0.0606112	0.0111005
AFR	QTL_GLU	QTL_TG	0.45096	0.0719573	3.67946e-10
AFR	QTL_GLU	QTL_WBC	0.0774402	0.06996	0.268328
AFR	QTL_GLU	QTL_WEIGHT	0.165567	0.0556124	0.00290923
AFR	QTL_HB	QTL_HBA1C	-0.312783	0.0813713	0.000121092
AFR	QTL_HB	QTL_HDLC	0.0424177	0.0600483	0.479944
AFR	QTL_HB	QTL_HEIGHT	-0.0945317	0.0726411	0.193138
AFR	QTL_HB	QTL_HT	0.959825	0.114254	4.43335e-17
AFR	QTL_HB	QTL_LDLC	-0.0538879	0.0864254	0.532944
AFR	QTL_HB	QTL_LYMPH	0.0336249	0.0683043	0.62252
AFR	QTL_HB	QTL_MCH	0.273986	0.0856192	0.00137404
AFR	QTL_HB	QTL_MCHC	0.271004	0.0880138	0.0020762
AFR	QTL_HB	QTL_MCV	0.212739	0.0813375	0.00890958
AFR	QTL_HB	QTL_MONO	0.00938033	0.0597709	0.875294
AFR	QTL_HB	QTL_MPV	0.14807	0.0666187	0.0262394
AFR	QTL_HB	QTL_NEUTRO	0.00853127	0.0525286	0.870982
AFR	QTL_HB	QTL_PLT	-0.160586	0.065559	0.0143057
AFR	QTL_HB	QTL_RBC	0.644332	0.0988307	7.05166e-11
AFR	QTL_HB	QTL_RDW	-0.131578	0.0919764	0.152556
AFR	QTL_HB	QTL_SBP	-0.254288	0.0652831	9.81345e-05
AFR	QTL_HB	QTL_TC	-0.054292	0.0739017	0.462551
AFR	QTL_HB	QTL_TG	-0.092248	0.0825063	0.263536
AFR	QTL_HB	QTL_WBC	0.0281438	0.0453106	0.534515
AFR	QTL_HB	QTL_WEIGHT	-0.171369	0.0614268	0.00527391
AFR	QTL_HBA1C	QTL_HDLC	-0.423173	0.0624421	1.22653e-11
AFR	QTL_HBA1C	QTL_HEIGHT	-0.0358648	0.0618302	0.561879
AFR	QTL_HBA1C	QTL_HT	-0.229567	0.083852	0.00618595
AFR	QTL_HBA1C	QTL_LDLC	0.0541519	0.0685219	0.429361
AFR	QTL_HBA1C	QTL_LYMPH	0.0377174	0.0695823	0.587781
AFR	QTL_HBA1C	QTL_MCH	-0.295759	0.0730776	5.18369e-05
AFR	QTL_HBA1C	QTL_MCHC	-0.331248	0.0797245	3.25412e-05
AFR	QTL_HBA1C	QTL_MCV	-0.230197	0.0735825	0.00175747
AFR	QTL_HBA1C	QTL_MONO	-0.0185875	0.0813224	0.819207
AFR	QTL_HBA1C	QTL_MPV	0.00806129	0.0574665	0.88844
AFR	QTL_HBA1C	QTL_NEUTRO	0.0312994	0.0817718	0.701893
AFR	QTL_HBA1C	QTL_PLT	0.198523	0.0595918	0.000864148
AFR	QTL_HBA1C	QTL_RBC	-0.075138	0.0688466	0.275105
AFR	QTL_HBA1C	QTL_RDW	0.0589604	0.0661785	0.372967
AFR	QTL_HBA1C	QTL_SBP	0.225622	0.0565007	6.51683e-05
AFR	QTL_HBA1C	QTL_TC	-0.0309048	0.0619344	0.617784
AFR	QTL_HBA1C	QTL_TG	0.454849	0.0700087	8.19176e-11
AFR	QTL_HBA1C	QTL_WBC	0.0356888	0.078999	0.65144
AFR	QTL_HBA1C	QTL_WEIGHT	0.20848	0.0526174	7.42643e-05
AFR	QTL_HDLC	QTL_HEIGHT	-0.0761831	0.0536429	0.155553
AFR	QTL_HDLC	QTL_HT	0.0403502	0.0603522	0.503765
AFR	QTL_HDLC	QTL_LDLC	0.26088	0.0823955	0.00154449
AFR	QTL_HDLC	QTL_LYMPH	-0.0988382	0.0528361	0.0613926
AFR	QTL_HDLC	QTL_MCH	0.126074	0.0529762	0.0173206
AFR	QTL_HDLC	QTL_MCHC	0.0303801	0.0675907	0.653092
AFR	QTL_HDLC	QTL_MCV	0.139499	0.0524066	0.00777109
AFR	QTL_HDLC	QTL_MONO	-0.0941993	0.0499693	0.0594105
AFR	QTL_HDLC	QTL_MPV	0.0468494	0.0574072	0.414449
AFR	QTL_HDLC	QTL_NEUTRO	-0.153022	0.0452136	0.000713268
AFR	QTL_HDLC	QTL_PLT	-0.0439091	0.0558011	0.431348
AFR	QTL_HDLC	QTL_RBC	-0.0438289	0.0537073	0.414461
AFR	QTL_HDLC	QTL_RDW	-0.0609594	0.069681	0.381664
AFR	QTL_HDLC	QTL_SBP	-0.164335	0.0663474	0.0132534
AFR	QTL_HDLC	QTL_TC	0.509873	0.100888	4.33003e-07
AFR	QTL_HDLC	QTL_TG	-0.486705	0.0918952	1.18167e-07
AFR	QTL_HDLC	QTL_WBC	-0.153824	0.038875	7.59344e-05
AFR	QTL_HDLC	QTL_WEIGHT	-0.189894	0.0419991	6.1441e-06
AFR	QTL_HEIGHT	QTL_HT	-0.117494	0.0726573	0.105857
AFR	QTL_HEIGHT	QTL_LDLC	0.0122917	0.0514182	0.811064
AFR	QTL_HEIGHT	QTL_LYMPH	-0.0734804	0.0578117	0.203718
AFR	QTL_HEIGHT	QTL_MCH	0.0638458	0.0632123	0.312485
AFR	QTL_HEIGHT	QTL_MCHC	0.0643544	0.0711042	0.365427
AFR	QTL_HEIGHT	QTL_MCV	0.0484101	0.0569378	0.395198
AFR	QTL_HEIGHT	QTL_MONO	-0.217681	0.0585859	0.000202728
AFR	QTL_HEIGHT	QTL_MPV	-0.0867205	0.0573568	0.130547
AFR	QTL_HEIGHT	QTL_NEUTRO	-0.168184	0.0555782	0.00247746
AFR	QTL_HEIGHT	QTL_PLT	-0.0987961	0.0489745	0.0436646
AFR	QTL_HEIGHT	QTL_RBC	-0.160981	0.0663853	0.0153103
AFR	QTL_HEIGHT	QTL_RDW	-0.0397795	0.0509595	0.435031
AFR	QTL_HEIGHT	QTL_SBP	-0.0341984	0.057728	0.553579
AFR	QTL_HEIGHT	QTL_TC	-0.0247895	0.0513126	0.629019
AFR	QTL_HEIGHT	QTL_TG	0.0860989	0.0570932	0.131544
AFR	QTL_HEIGHT	QTL_WBC	-0.173313	0.0549327	0.00160499
AFR	QTL_HEIGHT	QTL_WEIGHT	0.473011	0.0666831	1.30838e-12
AFR	QTL_HT	QTL_LDLC	-0.0877691	0.0849836	0.301708
AFR	QTL_HT	QTL_LYMPH	0.0483951	0.0701665	0.490371
AFR	QTL_HT	QTL_MCH	0.16914	0.0913922	0.0642119
AFR	QTL_HT	QTL_MCHC	0.00989067	0.0872841	0.90978
AFR	QTL_HT	QTL_MCV	0.164973	0.0898612	0.066378
AFR	QTL_HT	QTL_MONO	0.0387759	0.0581654	0.504996
AFR	QTL_HT	QTL_MPV	0.174925	0.0673267	0.00937266
AFR	QTL_HT	QTL_NEUTRO	0.0162577	0.0531045	0.759494
AFR	QTL_HT	QTL_PLT	-0.177111	0.0678144	0.00900918
AFR	QTL_HT	QTL_RBC	0.715404	0.101244	1.59337e-12
AFR	QTL_HT	QTL_RDW	-0.0258063	0.0889561	0.771738
AFR	QTL_HT	QTL_SBP	-0.227047	0.0644617	0.000427978
AFR	QTL_HT	QTL_TC	-0.0842526	0.0719009	0.241282
AFR	QTL_HT	QTL_TG	-0.105245	0.0785291	0.180181
AFR	QTL_HT	QTL_WBC	0.0412108	0.043981	0.348752
AFR	QTL_HT	QTL_WEIGHT	-0.142625	0.0580741	0.0140525
AFR	QTL_LDLC	QTL_LYMPH	0.0183365	0.0737004	0.803517
AFR	QTL_LDLC	QTL_MCH	0.0540505	0.0553697	0.328978
AFR	QTL_LDLC	QTL_MCHC	0.116963	0.0602756	0.0523223
AFR	QTL_LDLC	QTL_MCV	0.0149016	0.0536885	0.781353
AFR	QTL_LDLC	QTL_MONO	-0.0197377	0.0765651	0.796569
AFR	QTL_LDLC	QTL_MPV	-0.0650116	0.0635346	0.306191
AFR	QTL_LDLC	QTL_NEUTRO	-0.0758405	0.0712492	0.28713
AFR	QTL_LDLC	QTL_PLT	0.0530552	0.0652547	0.416191
AFR	QTL_LDLC	QTL_RBC	-0.0916669	0.0704361	0.193115
AFR	QTL_LDLC	QTL_RDW	-0.00222893	0.0583716	0.96954
AFR	QTL_LDLC	QTL_SBP	-0.248235	0.0635627	9.40848e-05
AFR	QTL_LDLC	QTL_TC	0.928655	0.183465	4.15427e-07
AFR	QTL_LDLC	QTL_TG	0.128189	0.091995	0.163488
AFR	QTL_LDLC	QTL_WBC	-0.0876826	0.072331	0.22542
AFR	QTL_LDLC	QTL_WEIGHT	-0.117008	0.0549314	0.0331662
AFR	QTL_LYMPH	QTL_MCH	-0.0167901	0.0711223	0.813376
AFR	QTL_LYMPH	QTL_MCHC	-0.0301559	0.0807231	0.708723
AFR	QTL_LYMPH	QTL_MCV	-0.0454072	0.0632036	0.472494
AFR	QTL_LYMPH	QTL_MONO	0.446075	0.117721	0.000151096
AFR	QTL_LYMPH	QTL_MPV	0.0624781	0.0581392	0.282541
AFR	QTL_LYMPH	QTL_NEUTRO	0.263687	0.109737	0.0162656
AFR	QTL_LYMPH	QTL_PLT	0.081292	0.0645576	0.207952
AFR	QTL_LYMPH	QTL_RBC	0.0903929	0.0585523	0.122638
AFR	QTL_LYMPH	QTL_RDW	0.0941888	0.0628862	0.134194
AFR	QTL_LYMPH	QTL_SBP	-0.0471214	0.0627202	0.452475
AFR	QTL_LYMPH	QTL_TC	-0.0106958	0.0718764	0.881705
AFR	QTL_LYMPH	QTL_TG	0.154208	0.0620562	0.0129558
AFR	QTL_LYMPH	QTL_WBC	0.445154	0.108042	3.7852e-05
AFR	QTL_LYMPH	QTL_WEIGHT	-0.0347173	0.0501518	0.488783
AFR	QTL_MCH	QTL_MCHC	0.440782	0.130946	0.000762277
AFR	QTL_MCH	QTL_MCV	0.917876	0.152349	1.6929e-09
AFR	QTL_MCH	QTL_MONO	-0.0368807	0.0512361	0.471637
AFR	QTL_MCH	QTL_MPV	-0.0215951	0.0587526	0.713201
AFR	QTL_MCH	QTL_NEUTRO	-0.05561	0.048582	0.252349
AFR	QTL_MCH	QTL_PLT	-0.0271056	0.0561259	0.629136
AFR	QTL_MCH	QTL_RBC	-0.473618	0.102237	3.61152e-06
AFR	QTL_MCH	QTL_RDW	-0.370802	0.0934202	7.21183e-05
AFR	QTL_MCH	QTL_SBP	-0.159667	0.0573905	0.00540058
AFR	QTL_MCH	QTL_TC	0.0806126	0.0519668	0.120846
AFR	QTL_MCH	QTL_TG	-0.117588	0.0660653	0.0750974
AFR	QTL_MCH	QTL_WBC	-0.0446971	0.0390865	0.252814
AFR	QTL_MCH	QTL_WEIGHT	-0.14096	0.0580204	0.0151202
AFR	QTL_MCHC	QTL_MCV	0.230147	0.137836	0.0949747
AFR	QTL_MCHC	QTL_MONO	-0.12378	0.0666798	0.0634064
AFR	QTL_MCHC	QTL_MPV	-0.0750728	0.0615659	0.222696
AFR	QTL_MCHC	QTL_NEUTRO	-0.0630861	0.0586437	0.282038
AFR	QTL_MCHC	QTL_PLT	0.0412939	0.0605123	0.494984
AFR	QTL_MCHC	QTL_RBC	-0.142985	0.105816	0.176614
AFR	QTL_MCHC	QTL_RDW	-0.382315	0.105803	0.000302148
AFR	QTL_MCHC	QTL_SBP	-0.125762	0.0651394	0.0535258
AFR	QTL_MCHC	QTL_TC	0.113256	0.061639	0.0661506
AFR	QTL_MCHC	QTL_TG	0.044032	0.0731633	0.547286
AFR	QTL_MCHC	QTL_WBC	-0.0694986	0.0547424	0.204242
AFR	QTL_MCHC	QTL_WEIGHT	-0.115351	0.055617	0.0380765
AFR	QTL_MCV	QTL_MONO	-0.0167475	0.0512323	0.743749
AFR	QTL_MCV	QTL_MPV	0.00948354	0.0558274	0.86511
AFR	QTL_MCV	QTL_NEUTRO	-0.0497271	0.0481459	0.301678
AFR	QTL_MCV	QTL_PLT	-0.051922	0.0582179	0.37247
AFR	QTL_MCV	QTL_RBC	-0.503007	0.106949	2.56094e-06
AFR	QTL_MCV	QTL_RDW	-0.291622	0.0933149	0.00177724
AFR	QTL_MCV	QTL_SBP	-0.160124	0.0595635	0.00718201
AFR	QTL_MCV	QTL_TC	0.0456082	0.0498826	0.360554
AFR	QTL_MCV	QTL_TG	-0.160292	0.0663541	0.0157046
AFR	QTL_MCV	QTL_WBC	-0.0469519	0.0369087	0.203334
AFR	QTL_MCV	QTL_WEIGHT	-0.114251	0.0587832	0.0519441
AFR	QTL_MONO	QTL_MPV	0.113763	0.0590293	0.0539516
AFR	QTL_MONO	QTL_NEUTRO	0.62313	0.195222	0.00141338
AFR	QTL_MONO	QTL_PLT	0.133691	0.0613875	0.0294192
AFR	QTL_MONO	QTL_RBC	0.0698264	0.0588193	0.235175
AFR	QTL_MONO	QTL_RDW	0.125686	0.054677	0.0215221
AFR	QTL_MONO	QTL_SBP	0.0412543	0.0600564	0.492129
AFR	QTL_MONO	QTL_TC	-0.0485075	0.0720077	0.500538
AFR	QTL_MONO	QTL_TG	0.0890994	0.0618714	0.149847
AFR	QTL_MONO	QTL_WBC	0.699939	0.190407	0.000236902
AFR	QTL_MONO	QTL_WEIGHT	-0.0344959	0.0555125	0.534331
AFR	QTL_MPV	QTL_NEUTRO	0.0831231	0.0545906	0.127843
AFR	QTL_MPV	QTL_PLT	-0.567004	0.0698452	4.73912e-16
AFR	QTL_MPV	QTL_RBC	0.153109	0.0612451	0.0124217
AFR	QTL_MPV	QTL_RDW	0.165361	0.0570413	0.00374394
AFR	QTL_MPV	QTL_SBP	0.0120609	0.0617873	0.845236
AFR	QTL_MPV	QTL_TC	-0.0192211	0.0557849	0.730427
AFR	QTL_MPV	QTL_TG	-0.0693111	0.0575552	0.228491
AFR	QTL_MPV	QTL_WBC	0.0690852	0.051873	0.182921
AFR	QTL_MPV	QTL_WEIGHT	0.0427071	0.0496611	0.389806
AFR	QTL_NEUTRO	QTL_PLT	0.0801334	0.0622347	0.197885
AFR	QTL_NEUTRO	QTL_RBC	0.0701121	0.0509961	0.169177
AFR	QTL_NEUTRO	QTL_RDW	0.102921	0.0494653	0.0374638
AFR	QTL_NEUTRO	QTL_SBP	0.0907476	0.0592956	0.125911
AFR	QTL_NEUTRO	QTL_TC	-0.0976641	0.0667984	0.143721
AFR	QTL_NEUTRO	QTL_TG	0.12466	0.0565925	0.0276118
AFR	QTL_NEUTRO	QTL_WBC	0.928188	0.321959	0.00393981
AFR	QTL_NEUTRO	QTL_WEIGHT	-0.0125164	0.0569307	0.825985
AFR	QTL_PLT	QTL_RBC	-0.117183	0.0627907	0.0620075
AFR	QTL_PLT	QTL_RDW	-0.175177	0.0678857	0.00986674
AFR	QTL_PLT	QTL_SBP	0.13386	0.0494923	0.00683746
AFR	QTL_PLT	QTL_TC	0.0244593	0.0621496	0.693909
AFR	QTL_PLT	QTL_TG	0.113358	0.0633804	0.073691
AFR	QTL_PLT	QTL_WBC	0.141155	0.0580125	0.0149665
AFR	QTL_PLT	QTL_WEIGHT	-0.116557	0.046475	0.0121437
AFR	QTL_RBC	QTL_RDW	0.22745	0.0905278	0.0119882
AFR	QTL_RBC	QTL_SBP	-0.0805628	0.062357	0.196371
AFR	QTL_RBC	QTL_TC	-0.105155	0.0600067	0.079707
AFR	QTL_RBC	QTL_TG	0.00901068	0.0702494	0.897938
AFR	QTL_RBC	QTL_WBC	0.0904933	0.0422594	0.0322436
AFR	QTL_RBC	QTL_WEIGHT	-0.0566183	0.05811	0.329893
AFR	QTL_RDW	QTL_SBP	0.191304	0.0677754	0.00476332
AFR	QTL_RDW	QTL_TC	0.0123967	0.0595088	0.834981
AFR	QTL_RDW	QTL_TG	0.172931	0.0733725	0.0184284
AFR	QTL_RDW	QTL_WBC	0.0917925	0.0429927	0.0327551
AFR	QTL_RDW	QTL_WEIGHT	0.139377	0.0489783	0.0044314
AFR	QTL_SBP	QTL_TC	-0.254563	0.0697224	0.000261127
AFR	QTL_SBP	QTL_TG	0.0696136	0.0568564	0.22081
AFR	QTL_SBP	QTL_WBC	0.0571113	0.0555196	0.303634
AFR	QTL_SBP	QTL_WEIGHT	0.252459	0.0553238	5.03562e-06
AFR	QTL_TC	QTL_TG	0.17311	0.0977371	0.0765313
AFR	QTL_TC	QTL_WBC	-0.11201	0.0681189	0.100107
AFR	QTL_TC	QTL_WEIGHT	-0.161343	0.0519736	0.00190711
AFR	QTL_TG	QTL_WBC	0.125461	0.0527866	0.0174657
AFR	QTL_TG	QTL_WEIGHT	0.0823203	0.0450841	0.0678615
AMR	Phe_272_1	Phe_401	0.432892	0.0910473	1.98857e-06
AMR	Phe_272_1	Phe_401_1	0.412278	0.0893857	3.98141e-06
AMR	Phe_272_1	Phe_411	0.591735	0.109085	5.81034e-08
AMR	Phe_272_1	Phe_411_8	0.482463	0.122396	8.08678e-05
AMR	Phe_272_1	Phe_418	0.20823	0.11601	0.072664
AMR	Phe_272_1	Phe_495	-0.105364	0.127372	0.408115
AMR	Phe_272_1	Phe_530	-0.100067	0.108328	0.35562
AMR	Phe_272_1	Phe_530_1	-0.0720539	0.105744	0.495617
AMR	Phe_272_1	Phe_530_11	-0.0701588	0.103529	0.49798
AMR	Phe_272_1	Phe_550	-0.00270874	0.136444	0.984161
AMR	Phe_272_1	Phe_562	0.0678964	0.1227	0.580022
AMR	Phe_272_1	Phe_562_1	0.0158681	0.145614	0.913223
AMR	Phe_272_1	Phe_564	-0.0343484	0.165995	0.836069
AMR	Phe_272_1	Phe_740	0.100301	0.108683	0.356071
AMR	Phe_272_1	Phe_785	0.167866	0.146873	0.253068
AMR	Phe_272_1	QTL_ALB	0.105755	0.10804	0.327654
AMR	Phe_272_1	QTL_ALT	0.0617601	0.0946097	0.513893
AMR	Phe_272_1	QTL_AST	-0.0066255	0.0981177	0.946163
AMR	Phe_272_1	QTL_BMI	0.0894708	0.0700903	0.201776
AMR	Phe_272_1	QTL_BUN	0.151342	0.0819646	0.0648287
AMR	Phe_272_1	QTL_CALCIUM	0.168586	0.113027	0.135815
AMR	Phe_272_1	QTL_CRE	0.0781443	0.0864465	0.366016
AMR	Phe_272_1	QTL_DBP	0.0500297	0.0802215	0.532862
AMR	Phe_272_1	QTL_EGFR	-0.110192	0.087624	0.208553
AMR	Phe_272_1	QTL_EOSINO	-0.0178028	0.0810774	0.8262
AMR	Phe_272_1	QTL_GLU	0.311967	0.0892645	0.000474317
AMR	Phe_272_1	QTL_HB	-0.265511	0.0897261	0.00308514
AMR	Phe_272_1	QTL_HBA1C	0.461989	0.0797423	6.89243e-09
AMR	Phe_272_1	QTL_HDLC	-0.172113	0.0807291	0.0330083
AMR	Phe_272_1	QTL_HEIGHT	-0.10443	0.0674606	0.12162
AMR	Phe_272_1	QTL_HT	-0.235032	0.0882758	0.00775693
AMR	Phe_272_1	QTL_LDLC	0.365651	0.103255	0.000398223
AMR	Phe_272_1	QTL_LYMPH	0.159367	0.0847511	0.0600517
AMR	Phe_272_1	QTL_MCH	-0.183318	0.0717902	0.0106639
AMR	Phe_272_1	QTL_MCHC	-0.0985987	0.080033	0.217958
AMR	Phe_272_1	QTL_MCV	-0.180499	0.0722142	0.0124372
AMR	Phe_272_1	QTL_MONO	0.0755358	0.0837257	0.366961
AMR	Phe_272_1	QTL_MPV	0.0301271	0.0832885	0.717562
AMR	Phe_272_1	QTL_NEUTRO	0.12889	0.085577	0.132033
AMR	Phe_272_1	QTL_PLT	-0.00119383	0.0781564	0.987813
AMR	Phe_272_1	QTL_RBC	-0.0514503	0.0878585	0.558141
AMR	Phe_272_1	QTL_RDW	0.223266	0.0782615	0.00433336
AMR	Phe_272_1	QTL_SBP	0.251827	0.0768856	0.00105532
AMR	Phe_272_1	QTL_TC	0.548512	0.118835	3.91704e-06
AMR	Phe_272_1	QTL_TG	0.525088	0.0959374	4.41897e-08
AMR	Phe_272_1	QTL_WBC	0.155554	0.0776385	0.0451165
AMR	Phe_272_1	QTL_WEIGHT	0.0115702	0.072879	0.873859
AMR	Phe_272	Phe_272_1	1.01225	0.16115	3.35518e-10
AMR	Phe_272	Phe_401	0.429772	0.0889456	1.35268e-06
AMR	Phe_272	Phe_401_1	0.41033	0.0870638	2.44123e-06
AMR	Phe_272	Phe_411	0.591129	0.108121	4.56993e-08
AMR	Phe_272	Phe_411_8	0.483428	0.120757	6.24593e-05
AMR	Phe_272	Phe_418	0.20871	0.11722	0.0749955
AMR	Phe_272	Phe_495	-0.118619	0.125932	0.34623
AMR	Phe_272	Phe_530	-0.116239	0.10715	0.277999
AMR	Phe_272	Phe_530_1	-0.0896028	0.10476	0.392378
AMR	Phe_272	Phe_530_11	-0.0860635	0.102322	0.40029
AMR	Phe_272	Phe_550	-0.0185074	0.134558	0.890602
AMR	Phe_272	Phe_562	0.0641908	0.121343	0.596802
AMR	Phe_272	Phe_562_1	0.0129457	0.143891	0.928312
AMR	Phe_272	Phe_564	-0.0448367	0.164548	0.78525
AMR	Phe_272	Phe_740	0.0951069	0.108038	0.378692
AMR	Phe_272	Phe_785	0.169933	0.144938	0.241016
AMR	Phe_272	QTL_ALB	0.0980106	0.106761	0.3586
AMR	Phe_272	QTL_ALT	0.0563551	0.0939999	0.548824
AMR	Phe_272	QTL_AST	-0.00912194	0.0957534	0.924104
AMR	Phe_272	QTL_BMI	0.0827018	0.0693325	0.232936
AMR	Phe_272	QTL_BUN	0.153229	0.0809677	0.0584281
AMR	Phe_272	QTL_CALCIUM	0.163975	0.113026	0.146841
AMR	Phe_272	QTL_CRE	0.08285	0.0854321	0.332158
AMR	Phe_272	QTL_DBP	0.0335219	0.0790419	0.671491
AMR	Phe_272	QTL_EGFR	-0.114225	0.0864296	0.186302
AMR	Phe_272	QTL_EOSINO	-0.012432	0.0805411	0.877329
AMR	Phe_272	QTL_GLU	0.319656	0.0871119	0.000243037
AMR	Phe_272	QTL_HB	-0.271085	0.0886931	0.00223984
AMR	Phe_272	QTL_HBA1C	0.460876	0.0774467	2.66719e-09
AMR	Phe_272	QTL_HDLC	-0.156878	0.0805946	0.0515942
AMR	Phe_272	QTL_HEIGHT	-0.105682	0.0676575	0.118283
AMR	Phe_272	QTL_HT	-0.23689	0.0875305	0.0068024
AMR	Phe_272	QTL_LDLC	0.352603	0.103457	0.000653918
AMR	Phe_272	QTL_LYMPH	0.161777	0.0833035	0.052135
AMR	Phe_272	QTL_MCH	-0.189142	0.0698064	0.00673802
AMR	Phe_272	QTL_MCHC	-0.109921	0.0797044	0.167863
AMR	Phe_272	QTL_MCV	-0.182538	0.0696511	0.00877356
AMR	Phe_272	QTL_MONO	0.0833841	0.0841071	0.321489
AMR	Phe_272	QTL_MPV	0.0278002	0.0819078	0.734302
AMR	Phe_272	QTL_NEUTRO	0.137217	0.0838855	0.101888
AMR	Phe_272	QTL_PLT	0.0020371	0.0763141	0.978704
AMR	Phe_272	QTL_RBC	-0.0533644	0.0865887	0.537698
AMR	Phe_272	QTL_RDW	0.229987	0.0776826	0.00307038
AMR	Phe_272	QTL_SBP	0.237583	0.0755314	0.00165814
AMR	Phe_272	QTL_TC	0.53549	0.117817	5.49049e-06
AMR	Phe_272	QTL_TG	0.508095	0.0940346	6.5433e-08
AMR	Phe_272	QTL_WBC	0.159707	0.0763922	0.0365619
AMR	Phe_272	QTL_WEIGHT	0.00566694	0.0723718	0.937587
AMR	Phe_401_1	Phe_411	0.615465	0.0976596	2.93561e-10
AMR	Phe_401_1	Phe_411_8	0.595018	0.0967411	7.7177e-10
AMR	Phe_401_1	Phe_418	0.475481	0.104784	5.6869e-06
AMR	Phe_401_1	Phe_495	0.0940035	0.115158	0.414327
AMR	Phe_401_1	Phe_530	-0.0300991	0.100769	0.765175
AMR	Phe_401_1	Phe_530_1	-0.0217234	0.0991636	0.826599
AMR	Phe_401_1	Phe_530_11	-0.0231856	0.101734	0.81972
AMR	Phe_401_1	Phe_550	0.11999	0.140625	0.393512
AMR	Phe_401_1	Phe_562	0.178076	0.115891	0.124395
AMR	Phe_401_1	Phe_562_1	0.0403837	0.132087	0.759805
AMR	Phe_401_1	Phe_564	0.0546213	0.170495	0.748689
AMR	Phe_401_1	Phe_740	0.150853	0.0971754	0.120573
AMR	Phe_401_1	Phe_785	0.232394	0.124097	0.0611138
AMR	Phe_401_1	QTL_ALB	-0.289245	0.083744	0.000552497
AMR	Phe_401_1	QTL_ALT	0.279171	0.0822665	0.000690056
AMR	Phe_401_1	QTL_AST	0.146469	0.0844681	0.0829149
AMR	Phe_401_1	QTL_BMI	0.355531	0.0715338	6.69161e-07
AMR	Phe_401_1	QTL_BUN	0.349466	0.0902175	0.000107242
AMR	Phe_401_1	QTL_CALCIUM	-0.0550977	0.0939925	0.557746
AMR	Phe_401_1	QTL_CRE	0.0911461	0.076822	0.235441
AMR	Phe_401_1	QTL_DBP	0.703301	0.0900373	5.66396e-15
AMR	Phe_401_1	QTL_EGFR	-0.139625	0.075204	0.0633654
AMR	Phe_401_1	QTL_EOSINO	0.206214	0.0786007	0.00870134
AMR	Phe_401_1	QTL_GLU	0.440578	0.0766983	9.23033e-09
AMR	Phe_401_1	QTL_HB	-0.190452	0.0805554	0.0180671
AMR	Phe_401_1	QTL_HBA1C	0.442083	0.0739367	2.24211e-09
AMR	Phe_401_1	QTL_HDLC	-0.428297	0.0820905	1.81473e-07
AMR	Phe_401_1	QTL_HEIGHT	-0.0203023	0.0562634	0.718217
AMR	Phe_401_1	QTL_HT	-0.177253	0.0791929	0.0252048
AMR	Phe_401_1	QTL_LDLC	-0.365536	0.084588	1.5506e-05
AMR	Phe_401_1	QTL_LYMPH	0.106196	0.0852598	0.212925
AMR	Phe_401_1	QTL_MCH	-0.113379	0.0691867	0.101267
AMR	Phe_401_1	QTL_MCHC	-0.0686581	0.0721549	0.341332
AMR	Phe_401_1	QTL_MCV	-0.11981	0.0744951	0.107771
AMR	Phe_401_1	QTL_MONO	0.168216	0.0771064	0.0291388
AMR	Phe_401_1	QTL_MPV	0.12181	0.0822385	0.138557
AMR	Phe_401_1	QTL_NEUTRO	0.308067	0.0894972	0.000577011
AMR	Phe_401_1	QTL_PLT	-0.00624856	0.0665093	0.925149
AMR	Phe_401_1	QTL_RBC	-0.0596463	0.0749696	0.426261
AMR	Phe_401_1	QTL_RDW	0.302528	0.0739989	4.34581e-05
AMR	Phe_401_1	QTL_SBP	0.964313	0.100225	6.48725e-22
AMR	Phe_401_1	QTL_TC	-0.27935	0.0808748	0.000552137
AMR	Phe_401_1	QTL_TG	0.244426	0.0844531	0.00380103
AMR	Phe_401_1	QTL_WBC	0.229871	0.0836812	0.00601454
AMR	Phe_401_1	QTL_WEIGHT	0.285852	0.0645195	9.40268e-06
AMR	Phe_401	Phe_401_1	1.02194	0.130695	5.31329e-15
AMR	Phe_401	Phe_411	0.627627	0.0988758	2.1865e-10
AMR	Phe_401	Phe_411_8	0.618874	0.0986685	3.55842e-10
AMR	Phe_401	Phe_418	0.482899	0.106127	5.35932e-06
AMR	Phe_401	Phe_495	0.0961398	0.117952	0.41503
AMR	Phe_401	Phe_530	-0.0374494	0.102429	0.714654
AMR	Phe_401	Phe_530_1	-0.0298451	0.101277	0.768232
AMR	Phe_401	Phe_530_11	-0.0347168	0.103415	0.737095
AMR	Phe_401	Phe_550	0.103411	0.142016	0.466512
AMR	Phe_401	Phe_562	0.178353	0.119012	0.133975
AMR	Phe_401	Phe_562_1	0.0389289	0.135631	0.774097
AMR	Phe_401	Phe_564	0.0337954	0.174187	0.846162
AMR	Phe_401	Phe_740	0.158915	0.0988317	0.10785
AMR	Phe_401	Phe_785	0.219719	0.126765	0.0830473
AMR	Phe_401	QTL_ALB	-0.310043	0.0846248	0.000248564
AMR	Phe_401	QTL_ALT	0.284057	0.0824755	0.000572873
AMR	Phe_401	QTL_AST	0.140973	0.0860148	0.101227
AMR	Phe_401	QTL_BMI	0.379846	0.0716166	1.13364e-07
AMR	Phe_401	QTL_BUN	0.354347	0.0894074	7.39275e-05
AMR	Phe_401	QTL_CALCIUM	-0.0752947	0.0963356	0.434457
AMR	Phe_401	QTL_CRE	0.0859262	0.0786513	0.274615
AMR	Phe_401	QTL_DBP	0.72017	0.0908199	2.19774e-15
AMR	Phe_401	QTL_EGFR	-0.138566	0.0769305	0.0716735
AMR	Phe_401	QTL_EOSINO	0.201794	0.0795123	0.0111523
AMR	Phe_401	QTL_GLU	0.457616	0.0777559	3.97351e-09
AMR	Phe_401	QTL_HB	-0.201	0.0806334	0.0126751
AMR	Phe_401	QTL_HBA1C	0.466059	0.07491	4.92143e-10
AMR	Phe_401	QTL_HDLC	-0.457438	0.0828768	3.39986e-08
AMR	Phe_401	QTL_HEIGHT	-0.00675433	0.0574129	0.906349
AMR	Phe_401	QTL_HT	-0.182383	0.0796244	0.0219899
AMR	Phe_401	QTL_LDLC	-0.377579	0.0853929	9.79444e-06
AMR	Phe_401	QTL_LYMPH	0.118006	0.0859474	0.169753
AMR	Phe_401	QTL_MCH	-0.126459	0.0686074	0.0652951
AMR	Phe_401	QTL_MCHC	-0.0826918	0.0727021	0.255369
AMR	Phe_401	QTL_MCV	-0.128853	0.0741387	0.0822121
AMR	Phe_401	QTL_MONO	0.178619	0.077785	0.0216577
AMR	Phe_401	QTL_MPV	0.113229	0.0828814	0.171891
AMR	Phe_401	QTL_NEUTRO	0.324296	0.0898216	0.000305665
AMR	Phe_401	QTL_PLT	0.00559543	0.0691394	0.935498
AMR	Phe_401	QTL_RBC	-0.0574948	0.0751781	0.444402
AMR	Phe_401	QTL_RDW	0.316971	0.0744558	2.07025e-05
AMR	Phe_401	QTL_SBP	0.976548	0.100031	1.63132e-22
AMR	Phe_401	QTL_TC	-0.293933	0.0808379	0.000276816
AMR	Phe_401	QTL_TG	0.25247	0.0840388	0.00266271
AMR	Phe_401	QTL_WBC	0.251668	0.0841404	0.00278016
AMR	Phe_401	QTL_WEIGHT	0.314005	0.0649115	1.31533e-06
AMR	Phe_411_8	Phe_418	0.45995	0.132794	0.000532908
AMR	Phe_411_8	Phe_495	0.173078	0.156489	0.268723
AMR	Phe_411_8	Phe_530	-0.0390462	0.128052	0.760424
AMR	Phe_411_8	Phe_530_1	-0.0642804	0.128394	0.616617
AMR	Phe_411_8	Phe_530_11	-0.0357971	0.127598	0.779059
AMR	Phe_411_8	Phe_550	0.0816065	0.160231	0.610538
AMR	Phe_411_8	Phe_562	0.167759	0.131554	0.202233
AMR	Phe_411_8	Phe_562_1	0.12291	0.152324	0.419726
AMR	Phe_411_8	Phe_564	-0.00859168	0.213354	0.967878
AMR	Phe_411_8	Phe_740	0.0714316	0.124652	0.566612
AMR	Phe_411_8	Phe_785	0.0694781	0.16558	0.674775
AMR	Phe_411_8	QTL_ALB	-0.176773	0.114119	0.121376
AMR	Phe_411_8	QTL_ALT	0.0925179	0.0958893	0.334625
AMR	Phe_411_8	QTL_AST	0.0844005	0.0942138	0.370338
AMR	Phe_411_8	QTL_BMI	0.258829	0.0791143	0.00106947
AMR	Phe_411_8	QTL_BUN	0.227619	0.0900958	0.0115235
AMR	Phe_411_8	QTL_CALCIUM	0.0484277	0.114193	0.671503
AMR	Phe_411_8	QTL_CRE	0.21064	0.0894626	0.0185477
AMR	Phe_411_8	QTL_DBP	0.126733	0.0900962	0.159535
AMR	Phe_411_8	QTL_EGFR	-0.230567	0.0888986	0.00949779
AMR	Phe_411_8	QTL_EOSINO	0.23873	0.0867617	0.00593117
AMR	Phe_411_8	QTL_GLU	0.422752	0.117194	0.000309411
AMR	Phe_411_8	QTL_HB	-0.242217	0.104031	0.0198959
AMR	Phe_411_8	QTL_HBA1C	0.470652	0.105247	7.75361e-06
AMR	Phe_411_8	QTL_HDLC	-0.459375	0.0906687	4.05155e-07
AMR	Phe_411_8	QTL_HEIGHT	-0.112051	0.0692577	0.105687
AMR	Phe_411_8	QTL_HT	-0.219727	0.103844	0.0343501
AMR	Phe_411_8	QTL_LDLC	-0.00185889	0.11361	0.986946
AMR	Phe_411_8	QTL_LYMPH	0.0364345	0.105589	0.730049
AMR	Phe_411_8	QTL_MCH	-0.201583	0.0789551	0.0106757
AMR	Phe_411_8	QTL_MCHC	-0.0643536	0.0816401	0.430545
AMR	Phe_411_8	QTL_MCV	-0.214283	0.0807316	0.00794807
AMR	Phe_411_8	QTL_MONO	0.206516	0.0941056	0.0281984
AMR	Phe_411_8	QTL_MPV	0.00226803	0.089579	0.979801
AMR	Phe_411_8	QTL_NEUTRO	0.186193	0.103813	0.072887
AMR	Phe_411_8	QTL_PLT	0.0304219	0.0812285	0.708016
AMR	Phe_411_8	QTL_RBC	-0.0193687	0.0940151	0.836778
AMR	Phe_411_8	QTL_RDW	0.304597	0.0754495	5.41164e-05
AMR	Phe_411_8	QTL_SBP	0.395234	0.0850964	3.40827e-06
AMR	Phe_411_8	QTL_TC	0.0511637	0.106878	0.632145
AMR	Phe_411_8	QTL_TG	0.41458	0.0974768	2.10818e-05
AMR	Phe_411_8	QTL_WBC	0.192173	0.0878428	0.0286923
AMR	Phe_411_8	QTL_WEIGHT	0.151719	0.0753147	0.0439607
AMR	Phe_411	Phe_411_8	0.978334	0.148817	4.89622e-11
AMR	Phe_411	Phe_418	0.60811	0.131402	3.69455e-06
AMR	Phe_411	Phe_495	0.113962	0.125423	0.363551
AMR	Phe_411	Phe_530	0.0998334	0.104625	0.33998
AMR	Phe_411	Phe_530_1	0.0725252	0.104986	0.489685
AMR	Phe_411	Phe_530_11	0.076388	0.106637	0.473783
AMR	Phe_411	Phe_550	0.178907	0.139284	0.198976
AMR	Phe_411	Phe_562	0.147124	0.134331	0.273414
AMR	Phe_411	Phe_562_1	0.141026	0.15491	0.362624
AMR	Phe_411	Phe_564	-0.111019	0.169314	0.512018
AMR	Phe_411	Phe_740	0.251021	0.11721	0.0322225
AMR	Phe_411	Phe_785	0.162855	0.142302	0.252446
AMR	Phe_411	QTL_ALB	-0.193165	0.103729	0.062574
AMR	Phe_411	QTL_ALT	0.13533	0.0836503	0.105704
AMR	Phe_411	QTL_AST	0.0735016	0.0821175	0.370745
AMR	Phe_411	QTL_BMI	0.347994	0.0706105	8.29209e-07
AMR	Phe_411	QTL_BUN	0.186305	0.0731637	0.0108836
AMR	Phe_411	QTL_CALCIUM	0.0873236	0.111304	0.432716
AMR	Phe_411	QTL_CRE	0.157087	0.0766888	0.0405242
AMR	Phe_411	QTL_DBP	0.140016	0.0834765	0.0934823
AMR	Phe_411	QTL_EGFR	-0.194482	0.0752401	0.00974287
AMR	Phe_411	QTL_EOSINO	0.0476468	0.0777384	0.539935
AMR	Phe_411	QTL_GLU	0.432689	0.096436	7.23025e-06
AMR	Phe_411	QTL_HB	-0.289128	0.0945095	0.00221889
AMR	Phe_411	QTL_HBA1C	0.484575	0.088931	5.06848e-08
AMR	Phe_411	QTL_HDLC	-0.313043	0.0785353	6.71908e-05
AMR	Phe_411	QTL_HEIGHT	-0.0899591	0.0595305	0.130752
AMR	Phe_411	QTL_HT	-0.286256	0.0920419	0.00187049
AMR	Phe_411	QTL_LDLC	-0.0621099	0.0948625	0.512637
AMR	Phe_411	QTL_LYMPH	-0.0289629	0.0900388	0.747702
AMR	Phe_411	QTL_MCH	-0.237911	0.0799533	0.00292393
AMR	Phe_411	QTL_MCHC	-0.0258726	0.0793614	0.744417
AMR	Phe_411	QTL_MCV	-0.273235	0.0783959	0.000491549
AMR	Phe_411	QTL_MONO	0.27772	0.0828493	0.000801985
AMR	Phe_411	QTL_MPV	-0.0539655	0.0786468	0.492602
AMR	Phe_411	QTL_NEUTRO	0.230809	0.088026	0.00874013
AMR	Phe_411	QTL_PLT	-0.0135383	0.0743503	0.855513
AMR	Phe_411	QTL_RBC	-0.032828	0.0853312	0.70045
AMR	Phe_411	QTL_RDW	0.309305	0.0758244	4.51853e-05
AMR	Phe_411	QTL_SBP	0.387174	0.0828886	2.99707e-06
AMR	Phe_411	QTL_TC	-0.0325683	0.0931423	0.726592
AMR	Phe_411	QTL_TG	0.281261	0.0787503	0.000354879
AMR	Phe_411	QTL_WBC	0.19196	0.0796393	0.0159363
AMR	Phe_411	QTL_WEIGHT	0.244225	0.0682376	0.000344857
AMR	Phe_418	Phe_495	0.439923	0.141172	0.00183181
AMR	Phe_418	Phe_530	0.712372	0.125481	1.36987e-08
AMR	Phe_418	Phe_530_1	0.67682	0.120095	1.74327e-08
AMR	Phe_418	Phe_530_11	0.667988	0.121441	3.78709e-08
AMR	Phe_418	Phe_550	0.585994	0.1595	0.000238831
AMR	Phe_418	Phe_562	0.11687	0.138823	0.399864
AMR	Phe_418	Phe_562_1	-0.0285065	0.163549	0.86163
AMR	Phe_418	Phe_564	0.180554	0.18415	0.326853
AMR	Phe_418	Phe_740	0.502114	0.12354	4.81608e-05
AMR	Phe_418	Phe_785	0.949482	0.162248	4.85602e-09
AMR	Phe_418	QTL_ALB	-0.273823	0.104138	0.00855275
AMR	Phe_418	QTL_ALT	0.0578108	0.0926755	0.53276
AMR	Phe_418	QTL_AST	0.0749469	0.0974209	0.441709
AMR	Phe_418	QTL_BMI	0.368144	0.0719198	3.0746e-07
AMR	Phe_418	QTL_BUN	0.0799097	0.0828181	0.334604
AMR	Phe_418	QTL_CALCIUM	-0.335647	0.118243	0.00453104
AMR	Phe_418	QTL_CRE	-0.00233234	0.090735	0.979493
AMR	Phe_418	QTL_DBP	0.208864	0.085494	0.0145645
AMR	Phe_418	QTL_EGFR	-0.0225954	0.0895334	0.800756
AMR	Phe_418	QTL_EOSINO	-0.102071	0.0870483	0.240966
AMR	Phe_418	QTL_GLU	0.302929	0.0970532	0.00180072
AMR	Phe_418	QTL_HB	-0.0219621	0.0888674	0.804805
AMR	Phe_418	QTL_HBA1C	0.32968	0.0868504	0.000147076
AMR	Phe_418	QTL_HDLC	-0.130169	0.0669906	0.052005
AMR	Phe_418	QTL_HEIGHT	0.0474178	0.0538769	0.378797
AMR	Phe_418	QTL_HT	-0.0349139	0.0847233	0.680271
AMR	Phe_418	QTL_LDLC	-0.245828	0.0911214	0.00697967
AMR	Phe_418	QTL_LYMPH	-0.0700668	0.0909874	0.441258
AMR	Phe_418	QTL_MCH	-0.0467788	0.072482	0.518677
AMR	Phe_418	QTL_MCHC	0.0223989	0.0938597	0.811383
AMR	Phe_418	QTL_MCV	-0.0858686	0.0685952	0.210637
AMR	Phe_418	QTL_MONO	0.279518	0.0923804	0.00248036
AMR	Phe_418	QTL_MPV	-0.251296	0.0901909	0.00533186
AMR	Phe_418	QTL_NEUTRO	0.158164	0.0920174	0.0856415
AMR	Phe_418	QTL_PLT	-0.0567278	0.0763631	0.45756
AMR	Phe_418	QTL_RBC	0.0109983	0.0812175	0.892281
AMR	Phe_418	QTL_RDW	0.28031	0.0848375	0.000952879
AMR	Phe_418	QTL_SBP	0.230854	0.0891209	0.00958778
AMR	Phe_418	QTL_TC	-0.123629	0.0808001	0.126002
AMR	Phe_418	QTL_TG	0.188038	0.0854696	0.027803
AMR	Phe_418	QTL_WBC	0.146121	0.0786421	0.0631617
AMR	Phe_418	QTL_WEIGHT	0.342895	0.0671367	3.26589e-07
AMR	Phe_495	Phe_530	0.627841	0.152265	3.73404e-05
AMR	Phe_495	Phe_530_1	0.638599	0.146765	1.35418e-05
AMR	Phe_495	Phe_530_11	0.655356	0.149073	1.10163e-05
AMR	Phe_495	Phe_550	0.352527	0.199477	0.0771858
AMR	Phe_495	Phe_562	-0.139278	0.164261	0.39649
AMR	Phe_495	Phe_562_1	-0.164714	0.185015	0.373319
AMR	Phe_495	Phe_564	0.00163124	0.224751	0.994209
AMR	Phe_495	Phe_740	0.308812	0.126851	0.0149148
AMR	Phe_495	Phe_785	0.615385	0.190657	0.00124789
AMR	Phe_495	QTL_ALB	-0.0279208	0.097146	0.773798
AMR	Phe_495	QTL_ALT	0.17489	0.119535	0.143444
AMR	Phe_495	QTL_AST	0.0954239	0.111041	0.390145
AMR	Phe_495	QTL_BMI	0.109361	0.0877496	0.212662
AMR	Phe_495	QTL_BUN	-0.26985	0.107561	0.012114
AMR	Phe_495	QTL_CALCIUM	0.118671	0.125703	0.34514
AMR	Phe_495	QTL_CRE	-0.238745	0.0997248	0.0166641
AMR	Phe_495	QTL_DBP	0.0890962	0.109224	0.414659
AMR	Phe_495	QTL_EGFR	0.218451	0.0995447	0.0281992
AMR	Phe_495	QTL_EOSINO	0.357131	0.102953	0.000522616
AMR	Phe_495	QTL_GLU	0.04625	0.107532	0.66712
AMR	Phe_495	QTL_HB	0.175937	0.117741	0.135105
AMR	Phe_495	QTL_HBA1C	0.0451085	0.108037	0.676292
AMR	Phe_495	QTL_HDLC	0.0962925	0.0927979	0.299429
AMR	Phe_495	QTL_HEIGHT	0.00735878	0.0671275	0.912708
AMR	Phe_495	QTL_HT	0.204007	0.11598	0.0785799
AMR	Phe_495	QTL_LDLC	0.0642062	0.123523	0.603208
AMR	Phe_495	QTL_LYMPH	-0.0951546	0.110429	0.388864
AMR	Phe_495	QTL_MCH	0.0461076	0.0928392	0.619443
AMR	Phe_495	QTL_MCHC	-0.0838367	0.096319	0.384078
AMR	Phe_495	QTL_MCV	0.0739484	0.0981419	0.451158
AMR	Phe_495	QTL_MONO	0.0257795	0.108248	0.811763
AMR	Phe_495	QTL_MPV	-0.160236	0.107805	0.137184
AMR	Phe_495	QTL_NEUTRO	0.0581451	0.098121	0.553458
AMR	Phe_495	QTL_PLT	0.0744662	0.0847899	0.379811
AMR	Phe_495	QTL_RBC	0.0951609	0.106397	0.37111
AMR	Phe_495	QTL_RDW	0.170863	0.098826	0.0838218
AMR	Phe_495	QTL_SBP	0.14277	0.0979682	0.145031
AMR	Phe_495	QTL_TC	0.013361	0.108291	0.901805
AMR	Phe_495	QTL_TG	-0.138085	0.102621	0.178438
AMR	Phe_495	QTL_WBC	0.00273526	0.102375	0.978685
AMR	Phe_495	QTL_WEIGHT	0.105883	0.0848102	0.211857
AMR	Phe_530_1	Phe_530_11	1.04132	0.145308	7.70696e-13
AMR	Phe_530_1	Phe_550	0.509215	0.15247	0.000838502
AMR	Phe_530_1	Phe_562	0.224013	0.123944	0.0707054
AMR	Phe_530_1	Phe_562_1	0.248219	0.139817	0.0758469
AMR	Phe_530_1	Phe_564	0.267843	0.175859	0.127746
AMR	Phe_530_1	Phe_740	0.562142	0.108314	2.1039e-07
AMR	Phe_530_1	Phe_785	0.806995	0.162028	6.33936e-07
AMR	Phe_530_1	QTL_ALB	-0.194425	0.0970141	0.04506
AMR	Phe_530_1	QTL_ALT	0.00325425	0.0972942	0.973318
AMR	Phe_530_1	QTL_AST	0.0413124	0.0886295	0.641126
AMR	Phe_530_1	QTL_BMI	0.130352	0.0822632	0.113063
AMR	Phe_530_1	QTL_BUN	-0.224598	0.0855169	0.00863042
AMR	Phe_530_1	QTL_CALCIUM	-0.156634	0.108552	0.149037
AMR	Phe_530_1	QTL_CRE	-0.103005	0.0854691	0.228136
AMR	Phe_530_1	QTL_DBP	-0.0767619	0.0756755	0.310413
AMR	Phe_530_1	QTL_EGFR	0.0918814	0.0859277	0.28494
AMR	Phe_530_1	QTL_EOSINO	0.00256734	0.0817422	0.974944
AMR	Phe_530_1	QTL_GLU	0.0641655	0.0903708	0.477689
AMR	Phe_530_1	QTL_HB	0.130328	0.0889993	0.143094
AMR	Phe_530_1	QTL_HBA1C	0.121836	0.0838438	0.146188
AMR	Phe_530_1	QTL_HDLC	0.0138327	0.072661	0.849017
AMR	Phe_530_1	QTL_HEIGHT	0.0329644	0.059978	0.582588
AMR	Phe_530_1	QTL_HT	0.1392	0.0855267	0.103617
AMR	Phe_530_1	QTL_LDLC	-0.0646121	0.0912668	0.478978
AMR	Phe_530_1	QTL_LYMPH	0.0667206	0.0779014	0.391735
AMR	Phe_530_1	QTL_MCH	-0.0641733	0.079735	0.420917
AMR	Phe_530_1	QTL_MCHC	-0.0392266	0.0735296	0.593702
AMR	Phe_530_1	QTL_MCV	-0.0751631	0.0847471	0.375127
AMR	Phe_530_1	QTL_MONO	0.174471	0.08775	0.0467809
AMR	Phe_530_1	QTL_MPV	-0.0777265	0.0802689	0.332881
AMR	Phe_530_1	QTL_NEUTRO	0.0985028	0.0865436	0.255042
AMR	Phe_530_1	QTL_PLT	-0.0625237	0.0643369	0.331142
AMR	Phe_530_1	QTL_RBC	0.136325	0.0804661	0.090229
AMR	Phe_530_1	QTL_RDW	0.0516913	0.0812219	0.524502
AMR	Phe_530_1	QTL_SBP	-0.12037	0.0861934	0.16256
AMR	Phe_530_1	QTL_TC	-0.0143573	0.0832692	0.863108
AMR	Phe_530_1	QTL_TG	0.0699256	0.0859545	0.415921
AMR	Phe_530_1	QTL_WBC	0.102641	0.0779524	0.187935
AMR	Phe_530_1	QTL_WEIGHT	0.142505	0.0774248	0.0656865
AMR	Phe_530_11	Phe_550	0.45035	0.152079	0.00306359
AMR	Phe_530_11	Phe_562	0.181705	0.124227	0.143555
AMR	Phe_530_11	Phe_562_1	0.20014	0.141638	0.157646
AMR	Phe_530_11	Phe_564	0.3009	0.177224	0.0895357
AMR	Phe_530_11	Phe_740	0.522822	0.103343	4.21284e-07
AMR	Phe_530_11	Phe_785	0.788395	0.160921	9.61916e-07
AMR	Phe_530_11	QTL_ALB	-0.200488	0.0987658	0.0423634
AMR	Phe_530_11	QTL_ALT	-0.00212074	0.0981318	0.982758
AMR	Phe_530_11	QTL_AST	0.0607734	0.0893565	0.496427
AMR	Phe_530_11	QTL_BMI	0.0988507	0.0810684	0.222711
AMR	Phe_530_11	QTL_BUN	-0.217843	0.0828287	0.00853746
AMR	Phe_530_11	QTL_CALCIUM	-0.172504	0.110378	0.118086
AMR	Phe_530_11	QTL_CRE	-0.0969714	0.0821421	0.237789
AMR	Phe_530_11	QTL_DBP	-0.0654895	0.0786317	0.404921
AMR	Phe_530_11	QTL_EGFR	0.0743193	0.0842452	0.37768
AMR	Phe_530_11	QTL_EOSINO	-0.0142125	0.0819665	0.862342
AMR	Phe_530_11	QTL_GLU	0.0253741	0.0909	0.780135
AMR	Phe_530_11	QTL_HB	0.148502	0.0918366	0.105872
AMR	Phe_530_11	QTL_HBA1C	0.0985726	0.0847211	0.244629
AMR	Phe_530_11	QTL_HDLC	0.0389759	0.0750823	0.603685
AMR	Phe_530_11	QTL_HEIGHT	0.0228072	0.0613307	0.709988
AMR	Phe_530_11	QTL_HT	0.151158	0.0875611	0.0842907
AMR	Phe_530_11	QTL_LDLC	-0.0534316	0.093005	0.565628
AMR	Phe_530_11	QTL_LYMPH	0.0906126	0.0799896	0.257297
AMR	Phe_530_11	QTL_MCH	-0.0381027	0.078639	0.628012
AMR	Phe_530_11	QTL_MCHC	-0.0249786	0.0749997	0.739097
AMR	Phe_530_11	QTL_MCV	-0.053328	0.0836496	0.523789
AMR	Phe_530_11	QTL_MONO	0.154703	0.0890507	0.0823443
AMR	Phe_530_11	QTL_MPV	-0.0431917	0.0812051	0.594806
AMR	Phe_530_11	QTL_NEUTRO	0.0833356	0.0839628	0.320939
AMR	Phe_530_11	QTL_PLT	-0.0711079	0.0638007	0.265052
AMR	Phe_530_11	QTL_RBC	0.134171	0.082233	0.102765
AMR	Phe_530_11	QTL_RDW	0.0273344	0.0800959	0.732899
AMR	Phe_530_11	QTL_SBP	-0.123763	0.0868733	0.154262
AMR	Phe_530_11	QTL_TC	-0.0305352	0.0835021	0.714602
AMR	Phe_530_11	QTL_TG	0.0173309	0.0870008	0.842103
AMR	Phe_530_11	QTL_WBC	0.094143	0.0786869	0.23153
AMR	Phe_530_11	QTL_WEIGHT	0.107102	0.0782932	0.171326
AMR	Phe_530	Phe_530_1	1.04452	0.156277	2.32914e-11
AMR	Phe_530	Phe_530_11	1.05176	0.153168	6.57164e-12
AMR	Phe_530	Phe_550	0.526701	0.163213	0.00125067
AMR	Phe_530	Phe_562	0.234896	0.125878	0.0620336
AMR	Phe_530	Phe_562_1	0.254503	0.142929	0.0749737
AMR	Phe_530	Phe_564	0.253621	0.181599	0.162534
AMR	Phe_530	Phe_740	0.573468	0.112233	3.22797e-07
AMR	Phe_530	Phe_785	0.79627	0.170472	2.998e-06
AMR	Phe_530	QTL_ALB	-0.187134	0.100941	0.0637549
AMR	Phe_530	QTL_ALT	0.0128196	0.0971358	0.895003
AMR	Phe_530	QTL_AST	0.0443079	0.0910476	0.626509
AMR	Phe_530	QTL_BMI	0.145523	0.0842381	0.0840748
AMR	Phe_530	QTL_BUN	-0.238202	0.0882463	0.00694881
AMR	Phe_530	QTL_CALCIUM	-0.153529	0.111604	0.168926
AMR	Phe_530	QTL_CRE	-0.0982884	0.0898307	0.273888
AMR	Phe_530	QTL_DBP	-0.0558997	0.0762263	0.463352
AMR	Phe_530	QTL_EGFR	0.0829333	0.0900422	0.357025
AMR	Phe_530	QTL_EOSINO	0.0104414	0.0844861	0.901642
AMR	Phe_530	QTL_GLU	0.070764	0.0954533	0.458483
AMR	Phe_530	QTL_HB	0.159515	0.0929388	0.0860998
AMR	Phe_530	QTL_HBA1C	0.141956	0.0863302	0.100108
AMR	Phe_530	QTL_HDLC	0.00983898	0.0745584	0.895013
AMR	Phe_530	QTL_HEIGHT	0.0257966	0.0607851	0.671282
AMR	Phe_530	QTL_HT	0.174742	0.088215	0.0476059
AMR	Phe_530	QTL_LDLC	-0.0773582	0.0936111	0.40859
AMR	Phe_530	QTL_LYMPH	0.0657571	0.0809963	0.416876
AMR	Phe_530	QTL_MCH	-0.0792304	0.0812427	0.329445
AMR	Phe_530	QTL_MCHC	-0.0561978	0.0764127	0.462065
AMR	Phe_530	QTL_MCV	-0.0842791	0.085732	0.325581
AMR	Phe_530	QTL_MONO	0.173204	0.090331	0.055183
AMR	Phe_530	QTL_MPV	-0.114649	0.0820411	0.162277
AMR	Phe_530	QTL_NEUTRO	0.102149	0.0914474	0.263985
AMR	Phe_530	QTL_PLT	-0.0558954	0.0650957	0.390525
AMR	Phe_530	QTL_RBC	0.165141	0.082102	0.0442821
AMR	Phe_530	QTL_RDW	0.0599939	0.0844199	0.477295
AMR	Phe_530	QTL_SBP	-0.116763	0.087413	0.181628
AMR	Phe_530	QTL_TC	-0.0246306	0.0854605	0.773186
AMR	Phe_530	QTL_TG	0.0565426	0.0876023	0.518638
AMR	Phe_530	QTL_WBC	0.102045	0.0805232	0.205057
AMR	Phe_530	QTL_WEIGHT	0.152437	0.0774666	0.0490938
AMR	Phe_550	Phe_562	0.391334	0.175822	0.0260319
AMR	Phe_550	Phe_562_1	0.364001	0.200413	0.0693315
AMR	Phe_550	Phe_564	0.407079	0.228937	0.0753828
AMR	Phe_550	Phe_740	-0.0271619	0.152904	0.859006
AMR	Phe_550	Phe_785	0.668766	0.209971	0.00144734
AMR	Phe_550	QTL_ALB	-0.0647153	0.106964	0.545166
AMR	Phe_550	QTL_ALT	-0.222004	0.121442	0.0675406
AMR	Phe_550	QTL_AST	-0.126204	0.125692	0.315346
AMR	Phe_550	QTL_BMI	-0.0688469	0.101625	0.498113
AMR	Phe_550	QTL_BUN	-0.247139	0.100999	0.0144069
AMR	Phe_550	QTL_CALCIUM	-0.213578	0.136208	0.116874
AMR	Phe_550	QTL_CRE	-0.160241	0.107515	0.136115
AMR	Phe_550	QTL_DBP	0.150806	0.118839	0.204444
AMR	Phe_550	QTL_EGFR	0.249417	0.107431	0.0202518
AMR	Phe_550	QTL_EOSINO	-0.169737	0.118928	0.153517
AMR	Phe_550	QTL_GLU	-0.0843652	0.105566	0.424192
AMR	Phe_550	QTL_HB	0.156135	0.111906	0.162944
AMR	Phe_550	QTL_HBA1C	-0.183636	0.112432	0.102404
AMR	Phe_550	QTL_HDLC	0.183923	0.089661	0.0402364
AMR	Phe_550	QTL_HEIGHT	0.0464607	0.0825987	0.573784
AMR	Phe_550	QTL_HT	0.0792053	0.105224	0.45161
AMR	Phe_550	QTL_LDLC	0.153732	0.12097	0.203789
AMR	Phe_550	QTL_LYMPH	-0.391664	0.1047	0.000183418
AMR	Phe_550	QTL_MCH	0.138638	0.106433	0.192718
AMR	Phe_550	QTL_MCHC	0.187573	0.101757	0.0652783
AMR	Phe_550	QTL_MCV	0.0859032	0.11094	0.43874
AMR	Phe_550	QTL_MONO	0.043901	0.105808	0.678208
AMR	Phe_550	QTL_MPV	-0.224792	0.105162	0.0325513
AMR	Phe_550	QTL_NEUTRO	0.103963	0.109981	0.344517
AMR	Phe_550	QTL_PLT	-0.0179495	0.0932188	0.847309
AMR	Phe_550	QTL_RBC	0.000407431	0.101289	0.996791
AMR	Phe_550	QTL_RDW	-0.0729503	0.106332	0.492675
AMR	Phe_550	QTL_SBP	-0.0563638	0.110198	0.609016
AMR	Phe_550	QTL_TC	0.302084	0.107029	0.0047658
AMR	Phe_550	QTL_TG	0.210789	0.111711	0.0591724
AMR	Phe_550	QTL_WBC	-0.0185554	0.0956766	0.846224
AMR	Phe_550	QTL_WEIGHT	-0.0106812	0.100145	0.91506
AMR	Phe_562_1	Phe_564	-0.0548462	0.275892	0.842423
AMR	Phe_562_1	Phe_740	0.393174	0.142154	0.00567779
AMR	Phe_562_1	Phe_785	0.283085	0.210345	0.178364
AMR	Phe_562_1	QTL_ALB	0.0122947	0.116809	0.916174
AMR	Phe_562_1	QTL_ALT	-0.0208542	0.117011	0.858547
AMR	Phe_562_1	QTL_AST	-0.0965307	0.118349	0.414702
AMR	Phe_562_1	QTL_BMI	0.223676	0.0961768	0.0200361
AMR	Phe_562_1	QTL_BUN	-0.018029	0.124874	0.885202
AMR	Phe_562_1	QTL_CALCIUM	0.205399	0.13857	0.138266
AMR	Phe_562_1	QTL_CRE	-0.102762	0.111471	0.356594
AMR	Phe_562_1	QTL_DBP	0.171592	0.114888	0.13529
AMR	Phe_562_1	QTL_EGFR	0.0760561	0.111995	0.497072
AMR	Phe_562_1	QTL_EOSINO	-0.0514652	0.106976	0.630451
AMR	Phe_562_1	QTL_GLU	-0.00456419	0.116491	0.968746
AMR	Phe_562_1	QTL_HB	-0.0654689	0.128052	0.609164
AMR	Phe_562_1	QTL_HBA1C	-0.019439	0.122108	0.873515
AMR	Phe_562_1	QTL_HDLC	-0.0468521	0.117295	0.68957
AMR	Phe_562_1	QTL_HEIGHT	0.0532993	0.0844091	0.527752
AMR	Phe_562_1	QTL_HT	0.00185378	0.122117	0.987888
AMR	Phe_562_1	QTL_LDLC	0.00384701	0.111103	0.972378
AMR	Phe_562_1	QTL_LYMPH	0.184507	0.11683	0.114271
AMR	Phe_562_1	QTL_MCH	-0.215267	0.100217	0.0317123
AMR	Phe_562_1	QTL_MCHC	-0.183012	0.105845	0.0837994
AMR	Phe_562_1	QTL_MCV	-0.165604	0.0986583	0.0932375
AMR	Phe_562_1	QTL_MONO	0.165581	0.11231	0.140395
AMR	Phe_562_1	QTL_MPV	0.0834218	0.108581	0.442315
AMR	Phe_562_1	QTL_NEUTRO	0.135439	0.120945	0.262782
AMR	Phe_562_1	QTL_PLT	0.0648378	0.102909	0.528661
AMR	Phe_562_1	QTL_RBC	0.0903393	0.101322	0.372604
AMR	Phe_562_1	QTL_RDW	0.0248529	0.10962	0.820642
AMR	Phe_562_1	QTL_SBP	0.115138	0.110947	0.299376
AMR	Phe_562_1	QTL_TC	-0.0160822	0.1099	0.883657
AMR	Phe_562_1	QTL_TG	0.117955	0.103479	0.25433
AMR	Phe_562_1	QTL_WBC	0.0234283	0.112135	0.834504
AMR	Phe_562_1	QTL_WEIGHT	0.220439	0.0984096	0.0250897
AMR	Phe_562	Phe_562_1	1.02197	0.249305	4.14415e-05
AMR	Phe_562	Phe_564	-0.0901615	0.239452	0.706521
AMR	Phe_562	Phe_740	0.346068	0.1252	0.0057075
AMR	Phe_562	Phe_785	0.363937	0.184229	0.0482161
AMR	Phe_562	QTL_ALB	0.0206896	0.0988732	0.83425
AMR	Phe_562	QTL_ALT	-0.0576907	0.102883	0.574975
AMR	Phe_562	QTL_AST	-0.139524	0.105149	0.184537
AMR	Phe_562	QTL_BMI	0.221552	0.0828077	0.00746176
AMR	Phe_562	QTL_BUN	-0.0262867	0.109037	0.809492
AMR	Phe_562	QTL_CALCIUM	0.120202	0.115381	0.297514
AMR	Phe_562	QTL_CRE	-0.0731416	0.0993299	0.461518
AMR	Phe_562	QTL_DBP	0.295285	0.102113	0.00383108
AMR	Phe_562	QTL_EGFR	0.0517534	0.0988516	0.600594
AMR	Phe_562	QTL_EOSINO	-0.00192009	0.0939947	0.983702
AMR	Phe_562	QTL_GLU	0.0532657	0.103246	0.605918
AMR	Phe_562	QTL_HB	0.0165442	0.106524	0.876577
AMR	Phe_562	QTL_HBA1C	0.0528248	0.108123	0.625151
AMR	Phe_562	QTL_HDLC	-0.0494654	0.104217	0.635046
AMR	Phe_562	QTL_HEIGHT	0.0450065	0.0716041	0.529646
AMR	Phe_562	QTL_HT	0.06727	0.101888	0.509105
AMR	Phe_562	QTL_LDLC	-0.00430569	0.0981167	0.964997
AMR	Phe_562	QTL_LYMPH	0.182332	0.0972772	0.060881
AMR	Phe_562	QTL_MCH	-0.183681	0.0881182	0.0371162
AMR	Phe_562	QTL_MCHC	-0.152194	0.0930164	0.101796
AMR	Phe_562	QTL_MCV	-0.145437	0.0862691	0.0918253
AMR	Phe_562	QTL_MONO	0.204381	0.0988262	0.0386315
AMR	Phe_562	QTL_MPV	0.0735252	0.0939813	0.434016
AMR	Phe_562	QTL_NEUTRO	0.211591	0.106751	0.0474672
AMR	Phe_562	QTL_PLT	0.0970717	0.0918801	0.290738
AMR	Phe_562	QTL_RBC	0.114143	0.0894623	0.201999
AMR	Phe_562	QTL_RDW	0.038805	0.0895656	0.664827
AMR	Phe_562	QTL_SBP	0.204396	0.0981315	0.037262
AMR	Phe_562	QTL_TC	0.0072578	0.095693	0.939543
AMR	Phe_562	QTL_TG	0.171163	0.0885816	0.0533269
AMR	Phe_562	QTL_WBC	0.109888	0.095836	0.251538
AMR	Phe_562	QTL_WEIGHT	0.21321	0.08493	0.0120589
AMR	Phe_564	Phe_740	0.343186	0.186151	0.0652428
AMR	Phe_564	Phe_785	0.406314	0.236872	0.086284
AMR	Phe_564	QTL_ALB	0.0874521	0.145756	0.548512
AMR	Phe_564	QTL_ALT	-0.268344	0.15153	0.0765779
AMR	Phe_564	QTL_AST	-0.170604	0.150098	0.255696
AMR	Phe_564	QTL_BMI	0.0769259	0.122147	0.528837
AMR	Phe_564	QTL_BUN	-0.167646	0.132545	0.205934
AMR	Phe_564	QTL_CALCIUM	0.0348042	0.189334	0.854151
AMR	Phe_564	QTL_CRE	-0.0254955	0.157184	0.871147
AMR	Phe_564	QTL_DBP	-0.132148	0.140721	0.347688
AMR	Phe_564	QTL_EGFR	0.0377609	0.153232	0.805349
AMR	Phe_564	QTL_EOSINO	0.160609	0.117892	0.17309
AMR	Phe_564	QTL_GLU	-0.0708993	0.137545	0.606231
AMR	Phe_564	QTL_HB	0.134012	0.152409	0.379245
AMR	Phe_564	QTL_HBA1C	0.11779	0.129826	0.364254
AMR	Phe_564	QTL_HDLC	0.0690821	0.140577	0.623132
AMR	Phe_564	QTL_HEIGHT	0.124579	0.104594	0.233628
AMR	Phe_564	QTL_HT	0.137931	0.141903	0.331047
AMR	Phe_564	QTL_LDLC	0.188639	0.13618	0.165985
AMR	Phe_564	QTL_LYMPH	0.2479	0.138453	0.0733729
AMR	Phe_564	QTL_MCH	-0.0529861	0.111326	0.634106
AMR	Phe_564	QTL_MCHC	-0.00633457	0.123638	0.959138
AMR	Phe_564	QTL_MCV	-0.0913995	0.115602	0.429155
AMR	Phe_564	QTL_MONO	0.0852184	0.13255	0.520279
AMR	Phe_564	QTL_MPV	0.164386	0.122971	0.181292
AMR	Phe_564	QTL_NEUTRO	-0.0230931	0.142372	0.871146
AMR	Phe_564	QTL_PLT	-0.0222819	0.110579	0.840306
AMR	Phe_564	QTL_RBC	0.155307	0.126394	0.219167
AMR	Phe_564	QTL_RDW	0.167483	0.116265	0.149719
AMR	Phe_564	QTL_SBP	-0.064807	0.135766	0.633119
AMR	Phe_564	QTL_TC	0.120667	0.120417	0.316307
AMR	Phe_564	QTL_TG	-0.106255	0.139823	0.4473
AMR	Phe_564	QTL_WBC	0.0356045	0.127372	0.779836
AMR	Phe_564	QTL_WEIGHT	0.142036	0.121603	0.242795
AMR	Phe_740	Phe_785	0.459822	0.155825	0.00316865
AMR	Phe_740	QTL_ALB	-0.184167	0.0983312	0.061079
AMR	Phe_740	QTL_ALT	0.056986	0.0962091	0.553641
AMR	Phe_740	QTL_AST	-0.0764669	0.105116	0.46695
AMR	Phe_740	QTL_BMI	0.345412	0.0762497	5.89797e-06
AMR	Phe_740	QTL_BUN	-0.0136899	0.089098	0.877885
AMR	Phe_740	QTL_CALCIUM	-0.149084	0.110711	0.178108
AMR	Phe_740	QTL_CRE	-0.0584163	0.0936627	0.532833
AMR	Phe_740	QTL_DBP	0.0859597	0.07559	0.255461
AMR	Phe_740	QTL_EGFR	0.0411866	0.0911811	0.651484
AMR	Phe_740	QTL_EOSINO	-0.00242533	0.0782032	0.975259
AMR	Phe_740	QTL_GLU	0.136141	0.0966923	0.159137
AMR	Phe_740	QTL_HB	-0.0484492	0.0943267	0.607509
AMR	Phe_740	QTL_HBA1C	0.230038	0.0935207	0.0139031
AMR	Phe_740	QTL_HDLC	-0.0989756	0.0762264	0.194135
AMR	Phe_740	QTL_HEIGHT	0.190229	0.0627556	0.00243528
AMR	Phe_740	QTL_HT	0.0332965	0.0906766	0.713469
AMR	Phe_740	QTL_LDLC	0.0132744	0.0891483	0.881631
AMR	Phe_740	QTL_LYMPH	0.0828365	0.0766944	0.280104
AMR	Phe_740	QTL_MCH	-0.278266	0.0770012	0.000301756
AMR	Phe_740	QTL_MCHC	-0.251989	0.0858802	0.0033442
AMR	Phe_740	QTL_MCV	-0.227605	0.079744	0.00431463
AMR	Phe_740	QTL_MONO	0.183657	0.0807367	0.02292
AMR	Phe_740	QTL_MPV	-0.0827268	0.0836496	0.322679
AMR	Phe_740	QTL_NEUTRO	0.280154	0.091489	0.00219742
AMR	Phe_740	QTL_PLT	-0.00767866	0.0662224	0.90769
AMR	Phe_740	QTL_RBC	0.140873	0.0777314	0.0699401
AMR	Phe_740	QTL_RDW	0.227285	0.0892433	0.0108715
AMR	Phe_740	QTL_SBP	-0.0299546	0.0832502	0.718986
AMR	Phe_740	QTL_TC	-0.015822	0.0793326	0.841919
AMR	Phe_740	QTL_TG	-0.004266	0.0738158	0.953914
AMR	Phe_740	QTL_WBC	0.159421	0.0705784	0.0238969
AMR	Phe_740	QTL_WEIGHT	0.404346	0.0736071	3.94484e-08
AMR	Phe_785	QTL_ALB	-0.0855724	0.135853	0.528767
AMR	Phe_785	QTL_ALT	0.254648	0.11749	0.0302047
AMR	Phe_785	QTL_AST	0.20178	0.127792	0.114344
AMR	Phe_785	QTL_BMI	0.322224	0.0943923	0.000640942
AMR	Phe_785	QTL_BUN	-0.0813795	0.106189	0.443459
AMR	Phe_785	QTL_CALCIUM	-0.214206	0.146977	0.145003
AMR	Phe_785	QTL_CRE	-0.144244	0.110476	0.191668
AMR	Phe_785	QTL_DBP	0.273571	0.109514	0.0124879
AMR	Phe_785	QTL_EGFR	0.177551	0.111235	0.110451
AMR	Phe_785	QTL_EOSINO	0.0966815	0.111118	0.384258
AMR	Phe_785	QTL_GLU	0.159282	0.120155	0.184961
AMR	Phe_785	QTL_HB	0.422805	0.132137	0.00137551
AMR	Phe_785	QTL_HBA1C	0.24627	0.125547	0.0498122
AMR	Phe_785	QTL_HDLC	0.0873748	0.0987138	0.376085
AMR	Phe_785	QTL_HEIGHT	0.164712	0.0755726	0.0292929
AMR	Phe_785	QTL_HT	0.417725	0.119793	0.00048837
AMR	Phe_785	QTL_LDLC	0.0257574	0.117289	0.826178
AMR	Phe_785	QTL_LYMPH	0.00111523	0.110231	0.991928
AMR	Phe_785	QTL_MCH	-0.218146	0.0973853	0.025089
AMR	Phe_785	QTL_MCHC	0.0083659	0.111314	0.940091
AMR	Phe_785	QTL_MCV	-0.264793	0.100321	0.00830403
AMR	Phe_785	QTL_MONO	0.101854	0.115578	0.378177
AMR	Phe_785	QTL_MPV	-0.12533	0.108251	0.246956
AMR	Phe_785	QTL_NEUTRO	0.171327	0.109715	0.118389
AMR	Phe_785	QTL_PLT	0.0510937	0.100894	0.61257
AMR	Phe_785	QTL_RBC	0.432753	0.107715	5.88021e-05
AMR	Phe_785	QTL_RDW	0.0787194	0.101014	0.435808
AMR	Phe_785	QTL_SBP	0.097143	0.108448	0.370382
AMR	Phe_785	QTL_TC	0.0822356	0.110088	0.455066
AMR	Phe_785	QTL_TG	0.156188	0.113289	0.167996
AMR	Phe_785	QTL_WBC	0.0902172	0.0985844	0.360125
AMR	Phe_785	QTL_WEIGHT	0.381096	0.0900978	2.33897e-05
AMR	QTL_ALB	QTL_ALT	0.0844975	0.0809724	0.296701
AMR	QTL_ALB	QTL_AST	0.145622	0.0791643	0.0658437
AMR	QTL_ALB	QTL_BMI	-0.490031	0.0650832	5.10125e-14
AMR	QTL_ALB	QTL_BUN	0.046231	0.0743765	0.534217
AMR	QTL_ALB	QTL_CALCIUM	0.540298	0.0993581	5.39185e-08
AMR	QTL_ALB	QTL_CRE	0.0191613	0.0668432	0.774373
AMR	QTL_ALB	QTL_DBP	-0.047119	0.0720397	0.513067
AMR	QTL_ALB	QTL_EGFR	-0.0245174	0.0657258	0.709129
AMR	QTL_ALB	QTL_EOSINO	-0.186102	0.0618509	0.00262212
AMR	QTL_ALB	QTL_GLU	-0.359778	0.0738154	1.09352e-06
AMR	QTL_ALB	QTL_HB	-0.00337015	0.0866342	0.968969
AMR	QTL_ALB	QTL_HBA1C	-0.252845	0.0692967	0.000263543
AMR	QTL_ALB	QTL_HDLC	0.284601	0.0776825	0.00024865
AMR	QTL_ALB	QTL_HEIGHT	-0.0230962	0.0563133	0.681705
AMR	QTL_ALB	QTL_HT	-0.0663857	0.0827434	0.422374
AMR	QTL_ALB	QTL_LDLC	0.302976	0.0858941	0.000419785
AMR	QTL_ALB	QTL_LYMPH	0.0699629	0.0708615	0.323486
AMR	QTL_ALB	QTL_MCH	0.122059	0.0679602	0.0724895
AMR	QTL_ALB	QTL_MCHC	0.19355	0.0756673	0.0105302
AMR	QTL_ALB	QTL_MCV	0.062293	0.0730541	0.393827
AMR	QTL_ALB	QTL_MONO	-0.310673	0.078376	7.37399e-05
AMR	QTL_ALB	QTL_MPV	-0.0405998	0.074948	0.588021
AMR	QTL_ALB	QTL_NEUTRO	-0.236764	0.0817204	0.00376462
AMR	QTL_ALB	QTL_PLT	0.061558	0.0581214	0.289541
AMR	QTL_ALB	QTL_RBC	-0.0992947	0.0718067	0.166724
AMR	QTL_ALB	QTL_RDW	-0.292459	0.0713797	4.18129e-05
AMR	QTL_ALB	QTL_SBP	-0.0383993	0.0806027	0.633788
AMR	QTL_ALB	QTL_TC	0.348125	0.0831135	2.80742e-05
AMR	QTL_ALB	QTL_TG	0.0490711	0.0736329	0.505137
AMR	QTL_ALB	QTL_WBC	-0.233629	0.0707185	0.000954359
AMR	QTL_ALB	QTL_WEIGHT	-0.437174	0.0632194	4.67255e-12
AMR	QTL_ALT	QTL_AST	0.769045	0.116896	4.73964e-11
AMR	QTL_ALT	QTL_BMI	0.104559	0.0600472	0.0816349
AMR	QTL_ALT	QTL_BUN	0.0634721	0.08594	0.460173
AMR	QTL_ALT	QTL_CALCIUM	0.198812	0.101101	0.049243
AMR	QTL_ALT	QTL_CRE	-0.0510651	0.074496	0.493045
AMR	QTL_ALT	QTL_DBP	0.176724	0.0710197	0.0128325
AMR	QTL_ALT	QTL_EGFR	0.0580292	0.0748131	0.437952
AMR	QTL_ALT	QTL_EOSINO	0.261418	0.0863472	0.00246568
AMR	QTL_ALT	QTL_GLU	0.421275	0.0723763	5.86285e-09
AMR	QTL_ALT	QTL_HB	0.104178	0.0865329	0.228622
AMR	QTL_ALT	QTL_HBA1C	0.412684	0.0733414	1.83488e-08
AMR	QTL_ALT	QTL_HDLC	-0.216135	0.0799366	0.00685464
AMR	QTL_ALT	QTL_HEIGHT	-0.00217705	0.0556624	0.968801
AMR	QTL_ALT	QTL_HT	0.0727572	0.0801217	0.363834
AMR	QTL_ALT	QTL_LDLC	-0.234954	0.0948933	0.0132871
AMR	QTL_ALT	QTL_LYMPH	0.163432	0.0803902	0.0420539
AMR	QTL_ALT	QTL_MCH	0.0767956	0.0763154	0.314275
AMR	QTL_ALT	QTL_MCHC	0.101507	0.0676282	0.133368
AMR	QTL_ALT	QTL_MCV	0.0410054	0.081329	0.614127
AMR	QTL_ALT	QTL_MONO	0.0149249	0.0787493	0.849682
AMR	QTL_ALT	QTL_MPV	-0.0160179	0.0806626	0.842592
AMR	QTL_ALT	QTL_NEUTRO	0.043344	0.074324	0.559774
AMR	QTL_ALT	QTL_PLT	-0.0736315	0.0676273	0.276249
AMR	QTL_ALT	QTL_RBC	0.0429523	0.082985	0.604744
AMR	QTL_ALT	QTL_RDW	0.0355068	0.0742578	0.632539
AMR	QTL_ALT	QTL_SBP	0.289035	0.0721885	6.23104e-05
AMR	QTL_ALT	QTL_TC	-0.271406	0.0896928	0.00247852
AMR	QTL_ALT	QTL_TG	-0.0351765	0.102649	0.731834
AMR	QTL_ALT	QTL_WBC	0.0596941	0.0672936	0.375041
AMR	QTL_ALT	QTL_WEIGHT	0.087996	0.0598905	0.141756
AMR	QTL_AST	QTL_BMI	0.0219614	0.0661938	0.74006
AMR	QTL_AST	QTL_BUN	-0.0236219	0.0805003	0.769187
AMR	QTL_AST	QTL_CALCIUM	0.108138	0.0948025	0.254011
AMR	QTL_AST	QTL_CRE	-0.0223252	0.0817139	0.78469
AMR	QTL_AST	QTL_DBP	0.0950071	0.0781761	0.224253
AMR	QTL_AST	QTL_EGFR	0.0479237	0.0817413	0.557684
AMR	QTL_AST	QTL_EOSINO	0.213816	0.0857563	0.0126562
AMR	QTL_AST	QTL_GLU	0.171494	0.0825244	0.0377001
AMR	QTL_AST	QTL_HB	0.0754918	0.0894092	0.398479
AMR	QTL_AST	QTL_HBA1C	0.195742	0.0800811	0.0145134
AMR	QTL_AST	QTL_HDLC	-0.0172338	0.0845274	0.838444
AMR	QTL_AST	QTL_HEIGHT	-0.0471954	0.0562503	0.401456
AMR	QTL_AST	QTL_HT	0.0102678	0.0826772	0.901163
AMR	QTL_AST	QTL_LDLC	-0.0802534	0.089452	0.36963
AMR	QTL_AST	QTL_LYMPH	0.0383717	0.084514	0.649809
AMR	QTL_AST	QTL_MCH	0.148478	0.0701324	0.0342509
AMR	QTL_AST	QTL_MCHC	0.205949	0.0676105	0.00231818
AMR	QTL_AST	QTL_MCV	0.0875209	0.071653	0.221914
AMR	QTL_AST	QTL_MONO	-0.0353783	0.0744249	0.634533
AMR	QTL_AST	QTL_MPV	0.0114329	0.0823586	0.889594
AMR	QTL_AST	QTL_NEUTRO	-0.112558	0.0815328	0.167425
AMR	QTL_AST	QTL_PLT	-0.110346	0.0757586	0.14524
AMR	QTL_AST	QTL_RBC	-0.0296939	0.0739014	0.687828
AMR	QTL_AST	QTL_RDW	-0.0785621	0.0775371	0.310955
AMR	QTL_AST	QTL_SBP	0.0912496	0.0792655	0.249654
AMR	QTL_AST	QTL_TC	-0.10661	0.092949	0.251391
AMR	QTL_AST	QTL_TG	-0.0754889	0.0900929	0.402086
AMR	QTL_AST	QTL_WBC	-0.0786977	0.0700182	0.26103
AMR	QTL_AST	QTL_WEIGHT	-0.0100451	0.0641393	0.875549
AMR	QTL_BMI	QTL_BUN	0.163449	0.0635501	0.010112
AMR	QTL_BMI	QTL_CALCIUM	-0.211771	0.0771821	0.00607352
AMR	QTL_BMI	QTL_CRE	0.0172359	0.0605627	0.775954
AMR	QTL_BMI	QTL_DBP	0.0697723	0.0509521	0.170884
AMR	QTL_BMI	QTL_EGFR	-0.052244	0.0598771	0.382925
AMR	QTL_BMI	QTL_EOSINO	0.0370314	0.0525848	0.481294
AMR	QTL_BMI	QTL_GLU	0.340683	0.0633287	7.46507e-08
AMR	QTL_BMI	QTL_HB	-0.156202	0.0670239	0.0197777
AMR	QTL_BMI	QTL_HBA1C	0.319444	0.061989	2.56023e-07
AMR	QTL_BMI	QTL_HDLC	-0.406533	0.0622414	6.5093e-11
AMR	QTL_BMI	QTL_HEIGHT	-0.0539932	0.0415515	0.193797
AMR	QTL_BMI	QTL_HT	-0.0973721	0.0665041	0.143153
AMR	QTL_BMI	QTL_LDLC	-0.262549	0.0575178	5.0031e-06
AMR	QTL_BMI	QTL_LYMPH	0.0113866	0.0573641	0.842656
AMR	QTL_BMI	QTL_MCH	-0.17332	0.0534429	0.0011824
AMR	QTL_BMI	QTL_MCHC	-0.171825	0.0491866	0.000477024
AMR	QTL_BMI	QTL_MCV	-0.136084	0.056393	0.0158158
AMR	QTL_BMI	QTL_MONO	0.126886	0.058954	0.0313752
AMR	QTL_BMI	QTL_MPV	-0.0161563	0.0549613	0.768791
AMR	QTL_BMI	QTL_NEUTRO	0.239309	0.0593972	5.6024e-05
AMR	QTL_BMI	QTL_PLT	-0.0791072	0.0434912	0.0689229
AMR	QTL_BMI	QTL_RBC	0.000879581	0.0580743	0.987916
AMR	QTL_BMI	QTL_RDW	0.315803	0.0489495	1.10674e-10
AMR	QTL_BMI	QTL_SBP	0.16292	0.0610433	0.00760957
AMR	QTL_BMI	QTL_TC	-0.300176	0.055235	5.49403e-08
AMR	QTL_BMI	QTL_TG	0.104392	0.0623512	0.0940807
AMR	QTL_BMI	QTL_WBC	0.148732	0.0535536	0.00548211
AMR	QTL_BMI	QTL_WEIGHT	0.828763	0.0587708	3.71183e-45
AMR	QTL_BUN	QTL_CALCIUM	0.131859	0.0875502	0.132043
AMR	QTL_BUN	QTL_CRE	0.396474	0.0765155	2.19961e-07
AMR	QTL_BUN	QTL_DBP	0.0882184	0.0614024	0.150796
AMR	QTL_BUN	QTL_EGFR	-0.432839	0.0747844	7.13027e-09
AMR	QTL_BUN	QTL_EOSINO	0.0481604	0.060633	0.427024
AMR	QTL_BUN	QTL_GLU	0.224199	0.0687373	0.00110753
AMR	QTL_BUN	QTL_HB	-0.197288	0.0817691	0.0158328
AMR	QTL_BUN	QTL_HBA1C	0.283042	0.0628981	6.79523e-06
AMR	QTL_BUN	QTL_HDLC	-0.27819	0.0729132	0.000135987
AMR	QTL_BUN	QTL_HEIGHT	-0.0026253	0.0518824	0.959643
AMR	QTL_BUN	QTL_HT	-0.174564	0.0801649	0.029439
AMR	QTL_BUN	QTL_LDLC	-0.161687	0.0745531	0.0301012
AMR	QTL_BUN	QTL_LYMPH	0.205805	0.0651393	0.00158062
AMR	QTL_BUN	QTL_MCH	-0.0331579	0.0662593	0.616775
AMR	QTL_BUN	QTL_MCHC	-0.0802302	0.0622031	0.197116
AMR	QTL_BUN	QTL_MCV	0.0115401	0.0725603	0.873637
AMR	QTL_BUN	QTL_MONO	0.0835563	0.0716426	0.243496
AMR	QTL_BUN	QTL_MPV	0.136236	0.0690904	0.0486265
AMR	QTL_BUN	QTL_NEUTRO	0.0340146	0.0685606	0.619807
AMR	QTL_BUN	QTL_PLT	-0.0392183	0.0567826	0.48977
AMR	QTL_BUN	QTL_RBC	-0.146961	0.0784695	0.06109
AMR	QTL_BUN	QTL_RDW	0.13293	0.0597748	0.0261585
AMR	QTL_BUN	QTL_SBP	0.221896	0.0745892	0.00293071
AMR	QTL_BUN	QTL_TC	-0.18224	0.0695818	0.00881673
AMR	QTL_BUN	QTL_TG	0.0970412	0.0727067	0.181976
AMR	QTL_BUN	QTL_WBC	0.0856854	0.0645353	0.184267
AMR	QTL_BUN	QTL_WEIGHT	0.129678	0.0582015	0.0258749
AMR	QTL_CALCIUM	QTL_CRE	0.05745	0.0772488	0.457057
AMR	QTL_CALCIUM	QTL_DBP	0.0529351	0.0785396	0.500316
AMR	QTL_CALCIUM	QTL_EGFR	-0.0668085	0.0761977	0.380606
AMR	QTL_CALCIUM	QTL_EOSINO	-0.0689614	0.0797494	0.387189
AMR	QTL_CALCIUM	QTL_GLU	0.110363	0.0802403	0.169007
AMR	QTL_CALCIUM	QTL_HB	0.000409764	0.0947496	0.996549
AMR	QTL_CALCIUM	QTL_HBA1C	0.141862	0.077122	0.0658487
AMR	QTL_CALCIUM	QTL_HDLC	0.116314	0.085737	0.174897
AMR	QTL_CALCIUM	QTL_HEIGHT	-0.0311181	0.0591036	0.598541
AMR	QTL_CALCIUM	QTL_HT	0.020786	0.0890637	0.815463
AMR	QTL_CALCIUM	QTL_LDLC	0.273043	0.0908081	0.00264003
AMR	QTL_CALCIUM	QTL_LYMPH	0.0914894	0.0866614	0.2911
AMR	QTL_CALCIUM	QTL_MCH	0.0300771	0.0763192	0.693511
AMR	QTL_CALCIUM	QTL_MCHC	-0.0214526	0.0817641	0.793035
AMR	QTL_CALCIUM	QTL_MCV	0.046095	0.0776134	0.552575
AMR	QTL_CALCIUM	QTL_MONO	-0.147631	0.0816426	0.0705657
AMR	QTL_CALCIUM	QTL_MPV	0.0132909	0.0821368	0.871452
AMR	QTL_CALCIUM	QTL_NEUTRO	-0.120204	0.0863452	0.163882
AMR	QTL_CALCIUM	QTL_PLT	0.135269	0.0691087	0.050308
AMR	QTL_CALCIUM	QTL_RBC	-0.0113809	0.0811566	0.888476
AMR	QTL_CALCIUM	QTL_RDW	-0.130557	0.0868034	0.132568
AMR	QTL_CALCIUM	QTL_SBP	0.0481258	0.0856388	0.574142
AMR	QTL_CALCIUM	QTL_TC	0.272611	0.0844552	0.00124713
AMR	QTL_CALCIUM	QTL_TG	0.0745668	0.0959275	0.436967
AMR	QTL_CALCIUM	QTL_WBC	-0.0953252	0.0746767	0.201777
AMR	QTL_CALCIUM	QTL_WEIGHT	-0.203682	0.0680121	0.00274638
AMR	QTL_CRE	QTL_DBP	0.0513509	0.0622606	0.4095
AMR	QTL_CRE	QTL_EGFR	-0.994663	0.101416	1.04243e-22
AMR	QTL_CRE	QTL_EOSINO	0.108424	0.0635697	0.0880843
AMR	QTL_CRE	QTL_GLU	0.0334498	0.0732323	0.647842
AMR	QTL_CRE	QTL_HB	-0.047251	0.0723635	0.513778
AMR	QTL_CRE	QTL_HBA1C	0.0554605	0.0719191	0.440618
AMR	QTL_CRE	QTL_HDLC	-0.153812	0.0611856	0.0119419
AMR	QTL_CRE	QTL_HEIGHT	0.0490594	0.0574988	0.393535
AMR	QTL_CRE	QTL_HT	-0.0357503	0.0679695	0.598905
AMR	QTL_CRE	QTL_LDLC	0.0416864	0.0721409	0.563368
AMR	QTL_CRE	QTL_LYMPH	0.0527858	0.0689305	0.443805
AMR	QTL_CRE	QTL_MCH	0.073705	0.0629288	0.241501
AMR	QTL_CRE	QTL_MCHC	-0.0567857	0.0569161	0.318421
AMR	QTL_CRE	QTL_MCV	0.114344	0.0668284	0.0870782
AMR	QTL_CRE	QTL_MONO	0.163526	0.0611589	0.00749993
AMR	QTL_CRE	QTL_MPV	0.0632865	0.0634636	0.318663
AMR	QTL_CRE	QTL_NEUTRO	0.120351	0.0640753	0.0603434
AMR	QTL_CRE	QTL_PLT	-0.0454429	0.0576489	0.430539
AMR	QTL_CRE	QTL_RBC	-0.0922091	0.0640879	0.150209
AMR	QTL_CRE	QTL_RDW	0.094258	0.064258	0.142412
AMR	QTL_CRE	QTL_SBP	0.0896222	0.0659847	0.174392
AMR	QTL_CRE	QTL_TC	0.0209729	0.0705751	0.766335
AMR	QTL_CRE	QTL_TG	0.122862	0.0702546	0.0803229
AMR	QTL_CRE	QTL_WBC	0.0941457	0.0621663	0.12992
AMR	QTL_CRE	QTL_WEIGHT	0.0360995	0.0614238	0.556725
AMR	QTL_DBP	QTL_EGFR	-0.057145	0.0621279	0.357679
AMR	QTL_DBP	QTL_EOSINO	0.121921	0.0759796	0.108569
AMR	QTL_DBP	QTL_GLU	-0.0377803	0.0732568	0.606047
AMR	QTL_DBP	QTL_HB	0.128796	0.0771446	0.0950095
AMR	QTL_DBP	QTL_HBA1C	-0.0489446	0.0680286	0.471851
AMR	QTL_DBP	QTL_HDLC	-0.183636	0.0556651	0.000970508
AMR	QTL_DBP	QTL_HEIGHT	0.0130854	0.0499623	0.793394
AMR	QTL_DBP	QTL_HT	0.111765	0.0735157	0.128438
AMR	QTL_DBP	QTL_LDLC	-0.175102	0.0709787	0.0136263
AMR	QTL_DBP	QTL_LYMPH	0.133065	0.0820959	0.10505
AMR	QTL_DBP	QTL_MCH	0.0119358	0.0638133	0.851627
AMR	QTL_DBP	QTL_MCHC	0.00619588	0.0679734	0.927372
AMR	QTL_DBP	QTL_MCV	-0.00073897	0.0631379	0.990662
AMR	QTL_DBP	QTL_MONO	0.0129543	0.0672335	0.847213
AMR	QTL_DBP	QTL_MPV	0.0408376	0.0644503	0.526323
AMR	QTL_DBP	QTL_NEUTRO	0.22323	0.0669226	0.000851014
AMR	QTL_DBP	QTL_PLT	0.0020383	0.0599458	0.972875
AMR	QTL_DBP	QTL_RBC	0.0848183	0.0660829	0.199312
AMR	QTL_DBP	QTL_RDW	0.180758	0.0624429	0.00379426
AMR	QTL_DBP	QTL_SBP	0.593976	0.0705212	3.68016e-17
AMR	QTL_DBP	QTL_TC	-0.138038	0.0660117	0.0365185
AMR	QTL_DBP	QTL_TG	0.121393	0.0624589	0.0519476
AMR	QTL_DBP	QTL_WBC	0.199395	0.0640422	0.0018489
AMR	QTL_DBP	QTL_WEIGHT	0.064463	0.0536761	0.229766
AMR	QTL_EGFR	QTL_EOSINO	-0.139591	0.0608032	0.0216881
AMR	QTL_EGFR	QTL_GLU	-0.0587038	0.0721017	0.415541
AMR	QTL_EGFR	QTL_HB	0.0450364	0.0727656	0.535966
AMR	QTL_EGFR	QTL_HBA1C	-0.0798337	0.0714846	0.264082
AMR	QTL_EGFR	QTL_HDLC	0.190821	0.0616996	0.00198321
AMR	QTL_EGFR	QTL_HEIGHT	-0.0361151	0.0568477	0.525236
AMR	QTL_EGFR	QTL_HT	0.0325046	0.0689524	0.637351
AMR	QTL_EGFR	QTL_LDLC	-0.0222422	0.0731983	0.761233
AMR	QTL_EGFR	QTL_LYMPH	-0.0721882	0.0649819	0.266612
AMR	QTL_EGFR	QTL_MCH	-0.0387818	0.0608564	0.523951
AMR	QTL_EGFR	QTL_MCHC	0.0623817	0.0567955	0.272049
AMR	QTL_EGFR	QTL_MCV	-0.07561	0.0647758	0.243106
AMR	QTL_EGFR	QTL_MONO	-0.182928	0.0627023	0.0035295
AMR	QTL_EGFR	QTL_MPV	-0.063351	0.0607436	0.296983
AMR	QTL_EGFR	QTL_NEUTRO	-0.115265	0.0666772	0.0838616
AMR	QTL_EGFR	QTL_PLT	0.0376612	0.0576181	0.513347
AMR	QTL_EGFR	QTL_RBC	0.0648514	0.0642484	0.31279
AMR	QTL_EGFR	QTL_RDW	-0.127157	0.0637459	0.0460704
AMR	QTL_EGFR	QTL_SBP	-0.126027	0.0635755	0.047444
AMR	QTL_EGFR	QTL_TC	0.0021384	0.0701849	0.975694
AMR	QTL_EGFR	QTL_TG	-0.128083	0.0686517	0.062084
AMR	QTL_EGFR	QTL_WBC	-0.109249	0.0632753	0.0842452
AMR	QTL_EGFR	QTL_WEIGHT	-0.0578788	0.0612006	0.34429
AMR	QTL_EOSINO	QTL_GLU	0.189268	0.064547	0.00336522
AMR	QTL_EOSINO	QTL_HB	-0.0173438	0.0739569	0.814587
AMR	QTL_EOSINO	QTL_HBA1C	0.185908	0.0708893	0.00872846
AMR	QTL_EOSINO	QTL_HDLC	-0.0969543	0.0564498	0.0858823
AMR	QTL_EOSINO	QTL_HEIGHT	-0.140291	0.0453653	0.00198504
AMR	QTL_EOSINO	QTL_HT	0.043684	0.072155	0.544901
AMR	QTL_EOSINO	QTL_LDLC	-0.0841772	0.0742368	0.256836
AMR	QTL_EOSINO	QTL_LYMPH	0.20779	0.0922869	0.0243496
AMR	QTL_EOSINO	QTL_MCH	-0.0766282	0.0602245	0.203239
AMR	QTL_EOSINO	QTL_MCHC	-0.173199	0.0690366	0.0121141
AMR	QTL_EOSINO	QTL_MCV	-0.00136331	0.0619176	0.982433
AMR	QTL_EOSINO	QTL_MONO	0.188513	0.0867436	0.0297638
AMR	QTL_EOSINO	QTL_MPV	0.00486897	0.0735016	0.947184
AMR	QTL_EOSINO	QTL_NEUTRO	0.190339	0.0657849	0.00381153
AMR	QTL_EOSINO	QTL_PLT	0.161158	0.0596232	0.00687274
AMR	QTL_EOSINO	QTL_RBC	0.0295746	0.0629347	0.638408
AMR	QTL_EOSINO	QTL_RDW	0.151677	0.0662044	0.0219612
AMR	QTL_EOSINO	QTL_SBP	0.125469	0.0658353	0.0566751
AMR	QTL_EOSINO	QTL_TC	-0.146198	0.0681948	0.032046
AMR	QTL_EOSINO	QTL_TG	-0.0657107	0.0757735	0.385833
AMR	QTL_EOSINO	QTL_WBC	0.280679	0.0737144	0.000140287
AMR	QTL_EOSINO	QTL_WEIGHT	-0.0560772	0.0525098	0.285548
AMR	QTL_GLU	QTL_HB	-0.0949276	0.0828675	0.251988
AMR	QTL_GLU	QTL_HBA1C	0.844027	0.0906216	1.23394e-20
AMR	QTL_GLU	QTL_HDLC	-0.495837	0.060258	1.8945e-16
AMR	QTL_GLU	QTL_HEIGHT	0.0756264	0.0480972	0.115866
AMR	QTL_GLU	QTL_HT	-0.105472	0.0810311	0.193044
AMR	QTL_GLU	QTL_LDLC	-0.432411	0.0820538	1.36537e-07
AMR	QTL_GLU	QTL_LYMPH	0.078488	0.0720153	0.275766
AMR	QTL_GLU	QTL_MCH	-0.103004	0.0616146	0.094573
AMR	QTL_GLU	QTL_MCHC	0.0075686	0.0665987	0.909519
AMR	QTL_GLU	QTL_MCV	-0.120645	0.0610475	0.048127
AMR	QTL_GLU	QTL_MONO	0.116425	0.0743343	0.117295
AMR	QTL_GLU	QTL_MPV	-0.0204051	0.0649498	0.753394
AMR	QTL_GLU	QTL_NEUTRO	0.224814	0.0763203	0.00322264
AMR	QTL_GLU	QTL_PLT	-0.0705711	0.0607607	0.245455
AMR	QTL_GLU	QTL_RBC	0.00825355	0.0702472	0.906469
AMR	QTL_GLU	QTL_RDW	0.191112	0.0628457	0.00235821
AMR	QTL_GLU	QTL_SBP	0.204124	0.0660441	0.00199672
AMR	QTL_GLU	QTL_TC	-0.317029	0.077872	4.67816e-05
AMR	QTL_GLU	QTL_TG	0.321625	0.0684484	2.61692e-06
AMR	QTL_GLU	QTL_WBC	0.224017	0.0697633	0.00132225
AMR	QTL_GLU	QTL_WEIGHT	0.328848	0.057344	9.77123e-09
AMR	QTL_HB	QTL_HBA1C	-0.278451	0.0756565	0.000232813
AMR	QTL_HB	QTL_HDLC	0.13436	0.06619	0.0423649
AMR	QTL_HB	QTL_HEIGHT	0.046231	0.0567371	0.41517
AMR	QTL_HB	QTL_HT	0.946485	0.129837	3.10383e-13
AMR	QTL_HB	QTL_LDLC	-0.0884442	0.0774864	0.253697
AMR	QTL_HB	QTL_LYMPH	0.0126934	0.0864268	0.883235
AMR	QTL_HB	QTL_MCH	0.0301584	0.0946003	0.74988
AMR	QTL_HB	QTL_MCHC	0.12536	0.100954	0.21433
AMR	QTL_HB	QTL_MCV	-0.0189532	0.0865398	0.826641
AMR	QTL_HB	QTL_MONO	0.124906	0.0717112	0.0815437
AMR	QTL_HB	QTL_MPV	-0.0425896	0.0745936	0.56803
AMR	QTL_HB	QTL_NEUTRO	0.130997	0.0746253	0.0791921
AMR	QTL_HB	QTL_PLT	0.0796077	0.0632406	0.2081
AMR	QTL_HB	QTL_RBC	0.709182	0.101453	2.74401e-12
AMR	QTL_HB	QTL_RDW	-0.0680809	0.0940091	0.468946
AMR	QTL_HB	QTL_SBP	-0.209969	0.0748874	0.0050504
AMR	QTL_HB	QTL_TC	-0.0739659	0.0678963	0.27598
AMR	QTL_HB	QTL_TG	-0.0806002	0.0734178	0.272279
AMR	QTL_HB	QTL_WBC	0.138141	0.0658683	0.0359734
AMR	QTL_HB	QTL_WEIGHT	-0.103906	0.0678504	0.125671
AMR	QTL_HBA1C	QTL_HDLC	-0.402423	0.063432	2.23635e-10
AMR	QTL_HBA1C	QTL_HEIGHT	-0.0503659	0.0518491	0.331352
AMR	QTL_HBA1C	QTL_HT	-0.167067	0.0756702	0.0272561
AMR	QTL_HBA1C	QTL_LDLC	-0.227088	0.0688116	0.000966348
AMR	QTL_HBA1C	QTL_LYMPH	0.215471	0.0691054	0.00182078
AMR	QTL_HBA1C	QTL_MCH	-0.30181	0.0681455	9.4714e-06
AMR	QTL_HBA1C	QTL_MCHC	-0.338037	0.0689158	9.33942e-07
AMR	QTL_HBA1C	QTL_MCV	-0.211174	0.067349	0.00171551
AMR	QTL_HBA1C	QTL_MONO	0.108945	0.0698844	0.119012
AMR	QTL_HBA1C	QTL_MPV	0.00800826	0.0632396	0.89923
AMR	QTL_HBA1C	QTL_NEUTRO	0.200212	0.0687879	0.00360777
AMR	QTL_HBA1C	QTL_PLT	0.0127601	0.056775	0.822175
AMR	QTL_HBA1C	QTL_RBC	0.0158687	0.0735645	0.829213
AMR	QTL_HBA1C	QTL_RDW	0.393946	0.0675112	5.37048e-09
AMR	QTL_HBA1C	QTL_SBP	0.206209	0.0657939	0.00172342
AMR	QTL_HBA1C	QTL_TC	-0.122205	0.0638596	0.055664
AMR	QTL_HBA1C	QTL_TG	0.350657	0.0668529	1.56116e-07
AMR	QTL_HBA1C	QTL_WBC	0.239766	0.0620797	0.000112356
AMR	QTL_HBA1C	QTL_WEIGHT	0.238976	0.0628286	0.000142597
AMR	QTL_HDLC	QTL_HEIGHT	-0.0222379	0.0461097	0.629606
AMR	QTL_HDLC	QTL_HT	0.122791	0.0643892	0.0565188
AMR	QTL_HDLC	QTL_LDLC	0.489014	0.0708845	5.24619e-12
AMR	QTL_HDLC	QTL_LYMPH	-0.173532	0.0657513	0.00830989
AMR	QTL_HDLC	QTL_MCH	0.230337	0.0546161	2.47148e-05
AMR	QTL_HDLC	QTL_MCHC	0.0605034	0.0559817	0.279799
AMR	QTL_HDLC	QTL_MCV	0.236726	0.0572957	3.60151e-05
AMR	QTL_HDLC	QTL_MONO	-0.131531	0.0598969	0.0280945
AMR	QTL_HDLC	QTL_MPV	-0.138921	0.0665251	0.0367749
AMR	QTL_HDLC	QTL_NEUTRO	-0.241772	0.0743683	0.00114999
AMR	QTL_HDLC	QTL_PLT	0.100253	0.0601312	0.0954673
AMR	QTL_HDLC	QTL_RBC	-0.0479842	0.0566102	0.396647
AMR	QTL_HDLC	QTL_RDW	-0.187049	0.0541949	0.000557644
AMR	QTL_HDLC	QTL_SBP	-0.309475	0.0672271	4.15593e-06
AMR	QTL_HDLC	QTL_TC	0.490888	0.0723504	1.16185e-11
AMR	QTL_HDLC	QTL_TG	-0.46632	0.073044	1.72417e-10
AMR	QTL_HDLC	QTL_WBC	-0.211894	0.0664983	0.0014403
AMR	QTL_HDLC	QTL_WEIGHT	-0.35382	0.0537458	4.60389e-11
AMR	QTL_HEIGHT	QTL_HT	0.0374669	0.054018	0.487932
AMR	QTL_HEIGHT	QTL_LDLC	-0.107749	0.0481042	0.0250966
AMR	QTL_HEIGHT	QTL_LYMPH	-0.173064	0.0495457	0.000477587
AMR	QTL_HEIGHT	QTL_MCH	0.0045694	0.0473223	0.923077
AMR	QTL_HEIGHT	QTL_MCHC	0.0266121	0.0471007	0.572071
AMR	QTL_HEIGHT	QTL_MCV	-0.00668772	0.0489186	0.891259
AMR	QTL_HEIGHT	QTL_MONO	-0.110363	0.0538904	0.0405675
AMR	QTL_HEIGHT	QTL_MPV	0.00489585	0.0486626	0.919862
AMR	QTL_HEIGHT	QTL_NEUTRO	-0.0509657	0.0538769	0.344166
AMR	QTL_HEIGHT	QTL_PLT	-0.110261	0.0440496	0.0123103
AMR	QTL_HEIGHT	QTL_RBC	0.0408851	0.0538469	0.447683
AMR	QTL_HEIGHT	QTL_RDW	-0.0704217	0.0433474	0.10425
AMR	QTL_HEIGHT	QTL_SBP	-0.0392062	0.0506083	0.438518
AMR	QTL_HEIGHT	QTL_TC	-0.129383	0.0462723	0.00517211
AMR	QTL_HEIGHT	QTL_TG	-0.111915	0.0495227	0.0238289
AMR	QTL_HEIGHT	QTL_WBC	-0.129269	0.0494471	0.00894151
AMR	QTL_HEIGHT	QTL_WEIGHT	0.506834	0.0561932	1.88959e-19
AMR	QTL_HT	QTL_LDLC	-0.0290768	0.076582	0.704182
AMR	QTL_HT	QTL_LYMPH	0.0403427	0.0824568	0.624659
AMR	QTL_HT	QTL_MCH	-0.146885	0.07617	0.0538081
AMR	QTL_HT	QTL_MCHC	-0.206586	0.0813922	0.0111439
AMR	QTL_HT	QTL_MCV	-0.099777	0.0736954	0.175765
AMR	QTL_HT	QTL_MONO	0.158907	0.0700263	0.0232535
AMR	QTL_HT	QTL_MPV	-0.0267743	0.072427	0.711626
AMR	QTL_HT	QTL_NEUTRO	0.163445	0.0728762	0.0249115
AMR	QTL_HT	QTL_PLT	0.137515	0.0643665	0.0326436
AMR	QTL_HT	QTL_RBC	0.795906	0.0989577	8.77478e-16
AMR	QTL_HT	QTL_RDW	0.110257	0.0804381	0.170468
AMR	QTL_HT	QTL_SBP	-0.211265	0.0728958	0.00375336
AMR	QTL_HT	QTL_TC	-0.0482584	0.0676206	0.475435
AMR	QTL_HT	QTL_TG	-0.0887947	0.0713092	0.213056
AMR	QTL_HT	QTL_WBC	0.169709	0.0621573	0.0063275
AMR	QTL_HT	QTL_WEIGHT	-0.0570969	0.0666443	0.391588
AMR	QTL_LDLC	QTL_LYMPH	-0.127264	0.0851031	0.134808
AMR	QTL_LDLC	QTL_MCH	0.0358166	0.0583026	0.539002
AMR	QTL_LDLC	QTL_MCHC	-0.132639	0.067824	0.0505089
AMR	QTL_LDLC	QTL_MCV	0.0959765	0.0593685	0.105959
AMR	QTL_LDLC	QTL_MONO	-0.252452	0.0763352	0.000942483
AMR	QTL_LDLC	QTL_MPV	-0.0643657	0.0673538	0.339256
AMR	QTL_LDLC	QTL_NEUTRO	-0.252888	0.0776162	0.00112126
AMR	QTL_LDLC	QTL_PLT	0.0868145	0.0654509	0.184705
AMR	QTL_LDLC	QTL_RBC	-0.0773838	0.0641606	0.22778
AMR	QTL_LDLC	QTL_RDW	-0.0722442	0.0669278	0.280394
AMR	QTL_LDLC	QTL_SBP	-0.229901	0.0701197	0.00104288
AMR	QTL_LDLC	QTL_TC	0.866241	0.118671	2.8881e-13
AMR	QTL_LDLC	QTL_TG	-0.126119	0.0682359	0.0645626
AMR	QTL_LDLC	QTL_WBC	-0.243347	0.0744742	0.00108487
AMR	QTL_LDLC	QTL_WEIGHT	-0.278643	0.0522113	9.45849e-08
AMR	QTL_LYMPH	QTL_MCH	-0.0750435	0.0652777	0.250307
AMR	QTL_LYMPH	QTL_MCHC	-0.065748	0.0693885	0.343367
AMR	QTL_LYMPH	QTL_MCV	-0.0680154	0.0669797	0.309885
AMR	QTL_LYMPH	QTL_MONO	0.387844	0.0756654	2.96305e-07
AMR	QTL_LYMPH	QTL_MPV	-0.0322156	0.076282	0.672789
AMR	QTL_LYMPH	QTL_NEUTRO	0.373703	0.0725706	2.61173e-07
AMR	QTL_LYMPH	QTL_PLT	0.20946	0.060524	0.000538627
AMR	QTL_LYMPH	QTL_RBC	0.0564473	0.0705116	0.423399
AMR	QTL_LYMPH	QTL_RDW	0.113112	0.0668635	0.0907067
AMR	QTL_LYMPH	QTL_SBP	0.11988	0.0645818	0.0634182
AMR	QTL_LYMPH	QTL_TC	-0.0317605	0.0733659	0.665083
AMR	QTL_LYMPH	QTL_TG	0.238518	0.0619715	0.000118679
AMR	QTL_LYMPH	QTL_WBC	0.628586	0.0810319	8.67812e-15
AMR	QTL_LYMPH	QTL_WEIGHT	-0.102644	0.0564091	0.0688146
AMR	QTL_MCH	QTL_MCHC	0.536776	0.110035	1.07041e-06
AMR	QTL_MCH	QTL_MCV	0.925487	0.110678	6.16635e-17
AMR	QTL_MCH	QTL_MONO	-0.115641	0.0610844	0.0583412
AMR	QTL_MCH	QTL_MPV	-0.000142362	0.0567865	0.998
AMR	QTL_MCH	QTL_NEUTRO	-0.165864	0.0595751	0.0053673
AMR	QTL_MCH	QTL_PLT	-0.09025	0.0544117	0.0971863
AMR	QTL_MCH	QTL_RBC	-0.662597	0.0787499	3.96469e-17
AMR	QTL_MCH	QTL_RDW	-0.510028	0.09789	1.88626e-07
AMR	QTL_MCH	QTL_SBP	0.00889057	0.0619615	0.885907
AMR	QTL_MCH	QTL_TC	0.0488304	0.053649	0.362726
AMR	QTL_MCH	QTL_TG	-0.134143	0.0554513	0.0155582
AMR	QTL_MCH	QTL_WBC	-0.108974	0.056249	0.0527024
AMR	QTL_MCH	QTL_WEIGHT	-0.143188	0.0550649	0.00931279
AMR	QTL_MCHC	QTL_MCV	0.24775	0.0945456	0.00878189
AMR	QTL_MCHC	QTL_MONO	-0.134853	0.066787	0.0434721
AMR	QTL_MCHC	QTL_MPV	-0.0544789	0.0592253	0.357646
AMR	QTL_MCHC	QTL_NEUTRO	-0.135084	0.0654106	0.0389065
AMR	QTL_MCHC	QTL_PLT	-0.144595	0.0572407	0.0115341
AMR	QTL_MCHC	QTL_RBC	-0.299773	0.0683821	1.16631e-05
AMR	QTL_MCHC	QTL_RDW	-0.543058	0.100158	5.89314e-08
AMR	QTL_MCHC	QTL_SBP	0.00241585	0.0566542	0.965987
AMR	QTL_MCHC	QTL_TC	-0.0363248	0.0589523	0.53778
AMR	QTL_MCHC	QTL_TG	0.020315	0.0666339	0.760461
AMR	QTL_MCHC	QTL_WBC	-0.117244	0.0593843	0.0483453
AMR	QTL_MCHC	QTL_WEIGHT	-0.136337	0.0500157	0.00641293
AMR	QTL_MCV	QTL_MONO	-0.0764783	0.0685192	0.264354
AMR	QTL_MCV	QTL_MPV	0.0186643	0.0611534	0.76021
AMR	QTL_MCV	QTL_NEUTRO	-0.144548	0.0659826	0.0284733
AMR	QTL_MCV	QTL_PLT	-0.0409034	0.0534025	0.443709
AMR	QTL_MCV	QTL_RBC	-0.667106	0.0812852	2.26812e-16
AMR	QTL_MCV	QTL_RDW	-0.388425	0.0866514	7.37351e-06
AMR	QTL_MCV	QTL_SBP	0.0117606	0.0701562	0.866871
AMR	QTL_MCV	QTL_TC	0.0666228	0.0556417	0.231168
AMR	QTL_MCV	QTL_TG	-0.167313	0.0617347	0.00672435
AMR	QTL_MCV	QTL_WBC	-0.0856268	0.0610961	0.161062
AMR	QTL_MCV	QTL_WEIGHT	-0.11574	0.0575543	0.0443278
AMR	QTL_MONO	QTL_MPV	-0.0907847	0.0680132	0.181939
AMR	QTL_MONO	QTL_NEUTRO	0.618965	0.0962217	1.25359e-10
AMR	QTL_MONO	QTL_PLT	0.257071	0.0580689	9.55563e-06
AMR	QTL_MONO	QTL_RBC	0.165503	0.0638165	0.0095029
AMR	QTL_MONO	QTL_RDW	0.185168	0.0670515	0.00575229
AMR	QTL_MONO	QTL_SBP	-0.0371554	0.075115	0.620849
AMR	QTL_MONO	QTL_TC	-0.146902	0.0724931	0.0427206
AMR	QTL_MONO	QTL_TG	0.174073	0.0627561	0.00554054
AMR	QTL_MONO	QTL_WBC	0.734938	0.0852517	6.64918e-18
AMR	QTL_MONO	QTL_WEIGHT	0.0438161	0.0571125	0.442969
AMR	QTL_MPV	QTL_NEUTRO	-0.159989	0.059795	0.00745913
AMR	QTL_MPV	QTL_PLT	-0.575666	0.0787085	2.59483e-13
AMR	QTL_MPV	QTL_RBC	-0.0302393	0.0662846	0.648243
AMR	QTL_MPV	QTL_RDW	0.12584	0.0617931	0.0417029
AMR	QTL_MPV	QTL_SBP	0.0852751	0.0783226	0.276256
AMR	QTL_MPV	QTL_TC	-0.0848077	0.0657177	0.196882
AMR	QTL_MPV	QTL_TG	0.00263163	0.0782817	0.973182
AMR	QTL_MPV	QTL_WBC	-0.0753134	0.0609607	0.216667
AMR	QTL_MPV	QTL_WEIGHT	-0.0154672	0.0554009	0.780101
AMR	QTL_NEUTRO	QTL_PLT	0.322999	0.0636432	3.87194e-07
AMR	QTL_NEUTRO	QTL_RBC	0.193432	0.0648611	0.00286146
AMR	QTL_NEUTRO	QTL_RDW	0.200409	0.0671159	0.00282642
AMR	QTL_NEUTRO	QTL_SBP	0.233762	0.0728663	0.00133617
AMR	QTL_NEUTRO	QTL_TC	-0.150415	0.0748744	0.0445476
AMR	QTL_NEUTRO	QTL_TG	0.20201	0.0667995	0.00249359
AMR	QTL_NEUTRO	QTL_WBC	0.913491	0.109192	5.96669e-17
AMR	QTL_NEUTRO	QTL_WEIGHT	0.171116	0.0549819	0.00185689
AMR	QTL_PLT	QTL_RBC	0.127647	0.0610019	0.0363933
AMR	QTL_PLT	QTL_RDW	0.0755121	0.0538715	0.161002
AMR	QTL_PLT	QTL_SBP	-0.0180106	0.0592294	0.761065
AMR	QTL_PLT	QTL_TC	0.127839	0.065973	0.0526539
AMR	QTL_PLT	QTL_TG	0.068415	0.0624302	0.273139
AMR	QTL_PLT	QTL_WBC	0.373094	0.0574034	8.05767e-11
AMR	QTL_PLT	QTL_WEIGHT	-0.132855	0.0435263	0.00227106
AMR	QTL_RBC	QTL_RDW	0.313791	0.0697309	6.79457e-06
AMR	QTL_RBC	QTL_SBP	-0.169357	0.0617675	0.00610954
AMR	QTL_RBC	QTL_TC	-0.073138	0.0554531	0.187197
AMR	QTL_RBC	QTL_TG	0.0334588	0.0616221	0.587153
AMR	QTL_RBC	QTL_WBC	0.175878	0.0557181	0.00159638
AMR	QTL_RBC	QTL_WEIGHT	0.0253287	0.0593549	0.669574
AMR	QTL_RDW	QTL_SBP	0.168497	0.065893	0.0105539
AMR	QTL_RDW	QTL_TC	-0.0723673	0.0626888	0.24834
AMR	QTL_RDW	QTL_TG	0.10824	0.064445	0.09304
AMR	QTL_RDW	QTL_WBC	0.199733	0.0604872	0.000959731
AMR	QTL_RDW	QTL_WEIGHT	0.232474	0.0439202	1.20267e-07
AMR	QTL_SBP	QTL_TC	-0.177061	0.0678713	0.00908673
AMR	QTL_SBP	QTL_TG	0.189112	0.0684995	0.00576635
AMR	QTL_SBP	QTL_WBC	0.178495	0.0636277	0.0050268
AMR	QTL_SBP	QTL_WEIGHT	0.109062	0.0606601	0.0721886
AMR	QTL_TC	QTL_TG	0.216059	0.0771831	0.00512136
AMR	QTL_TC	QTL_WBC	-0.106745	0.0665294	0.108609
AMR	QTL_TC	QTL_WEIGHT	-0.319617	0.0498697	1.4643e-10
AMR	QTL_TG	QTL_WBC	0.272929	0.0600304	5.45395e-06
AMR	QTL_TG	QTL_WEIGHT	0.0310676	0.0623433	0.618251
EAS	Phe_174_1	Phe_208	-0.243981	0.199351	0.220999
EAS	Phe_174_1	Phe_218_1	0.277068	0.111137	0.0126657
EAS	Phe_174_1	Phe_250_2	-0.237818	0.0745015	0.00141231
EAS	Phe_174_1	Phe_365	-0.0607789	0.131819	0.644741
EAS	Phe_174_1	Phe_366	-0.398057	0.172195	0.0207958
EAS	Phe_174_1	Phe_401	-0.488534	0.175923	0.00548669
EAS	Phe_174_1	Phe_401_1	-0.482123	0.178026	0.00676557
EAS	Phe_174_1	Phe_411_3	-0.188457	0.113614	0.0971669
EAS	Phe_174_1	Phe_476	0.309723	0.153257	0.043286
EAS	Phe_174_1	Phe_480	-0.118914	0.219618	0.58819
EAS	Phe_174_1	Phe_574_1	-0.131966	0.135671	0.330706
EAS	Phe_174_1	Phe_939	0.0459192	0.138806	0.740784
EAS	Phe_174_1	QTL_ALB	0.0695428	0.0811951	0.391727
EAS	Phe_174_1	QTL_ALP	-0.111417	0.0884965	0.208031
EAS	Phe_174_1	QTL_ALT	-0.229367	0.0780468	0.00329449
EAS	Phe_174_1	QTL_AST	-0.198698	0.081365	0.0146037
EAS	Phe_174_1	QTL_BASO	0.01912	0.0972172	0.844083
EAS	Phe_174_1	QTL_BMI	-0.158395	0.0576642	0.00601711
EAS	Phe_174_1	QTL_BUN	-0.0396758	0.0718839	0.580987
EAS	Phe_174_1	QTL_CALCIUM	-0.0257856	0.10516	0.806298
EAS	Phe_174_1	QTL_CRE	-0.0544907	0.0674335	0.419053
EAS	Phe_174_1	QTL_CRP	-0.267724	0.156395	0.0869241
EAS	Phe_174_1	QTL_CYSC	-0.0934674	0.0932436	0.316151
EAS	Phe_174_1	QTL_DBP	-0.170218	0.0680435	0.0123631
EAS	Phe_174_1	QTL_EGFR	-0.0860902	0.0932678	0.355985
EAS	Phe_174_1	QTL_EGFRCYSC	0.0726256	0.0933772	0.436707
EAS	Phe_174_1	QTL_EOSINO	0.0418026	0.0835197	0.616715
EAS	Phe_174_1	QTL_GLU	-0.115421	0.0765349	0.131534
EAS	Phe_174_1	QTL_GTP	-0.14947	0.0633695	0.018339
EAS	Phe_174_1	QTL_HB	0.0241059	0.0720287	0.737873
EAS	Phe_174_1	QTL_HBA1C	-0.200281	0.0706954	0.0046111
EAS	Phe_174_1	QTL_HDLC	0.0956721	0.0663139	0.149101
EAS	Phe_174_1	QTL_HEIGHT	0.072914	0.0539462	0.176502
EAS	Phe_174_1	QTL_HR	-0.0569209	0.103949	0.583977
EAS	Phe_174_1	QTL_HT	0.0521642	0.0721507	0.469686
EAS	Phe_174_1	QTL_LDLC	0.0554805	0.0854661	0.51624
EAS	Phe_174_1	QTL_LYMPH	-0.15473	0.0805672	0.0547936
EAS	Phe_174_1	QTL_MAP	-0.263429	0.087096	0.00248977
EAS	Phe_174_1	QTL_MCH	-0.100289	0.0697449	0.150451
EAS	Phe_174_1	QTL_MCHC	-0.128539	0.0911107	0.158302
EAS	Phe_174_1	QTL_MCV	-0.0967106	0.0682871	0.156707
EAS	Phe_174_1	QTL_MONO	-0.130039	0.0824768	0.114871
EAS	Phe_174_1	QTL_NEUTRO	0.0834145	0.0779206	0.284392
EAS	Phe_174_1	QTL_PLT	0.054705	0.0652903	0.402102
EAS	Phe_174_1	QTL_PP	-0.201351	0.0898711	0.0250619
EAS	Phe_174_1	QTL_RBC	0.0670132	0.0639285	0.294522
EAS	Phe_174_1	QTL_RDW	0.143102	0.189364	0.449829
EAS	Phe_174_1	QTL_SBP	-0.196739	0.0672158	0.00342286
EAS	Phe_174_1	QTL_TBIL	-0.070868	0.121798	0.560669
EAS	Phe_174_1	QTL_TC	-0.00559437	0.0819727	0.945589
EAS	Phe_174_1	QTL_TG	-0.120229	0.0707124	0.0890822
EAS	Phe_174_1	QTL_TP	-0.150393	0.0922609	0.103083
EAS	Phe_174_1	QTL_UA	-0.12522	0.0734013	0.0880152
EAS	Phe_174_1	QTL_WAIST	-0.23608	0.0636684	0.000208938
EAS	Phe_174_1	QTL_WBC	-0.123085	0.0622282	0.0479337
EAS	Phe_174_1	QTL_WEIGHT	-0.0897243	0.0521447	0.0853094
EAS	Phe_208	Phe_218_1	0.303325	0.152819	0.0471598
EAS	Phe_208	Phe_250_2	-0.146543	0.0873502	0.093416
EAS	Phe_208	Phe_365	-0.0880142	0.191183	0.645253
EAS	Phe_208	Phe_366	-0.0260485	0.221517	0.906391
EAS	Phe_208	Phe_401	0.209973	0.240503	0.382632
EAS	Phe_208	Phe_401_1	0.230156	0.244995	0.34751
EAS	Phe_208	Phe_411_3	-0.248607	0.166062	0.134374
EAS	Phe_208	Phe_476	0.021063	0.252434	0.933502
EAS	Phe_208	Phe_480	0.281683	0.26237	0.282998
EAS	Phe_208	Phe_574_1	0.151776	0.176587	0.390066
EAS	Phe_208	Phe_939	-0.184127	0.205812	0.37098
EAS	Phe_208	QTL_ALB	0.121183	0.108278	0.263063
EAS	Phe_208	QTL_ALP	-0.0754613	0.153466	0.622922
EAS	Phe_208	QTL_ALT	0.108138	0.15849	0.495049
EAS	Phe_208	QTL_AST	0.0101872	0.157749	0.948509
EAS	Phe_208	QTL_BASO	-0.00138485	0.113944	0.990303
EAS	Phe_208	QTL_BMI	0.0230575	0.0713466	0.746563
EAS	Phe_208	QTL_BUN	-0.0809571	0.105807	0.44419
EAS	Phe_208	QTL_CALCIUM	-0.0456213	0.148264	0.758308
EAS	Phe_208	QTL_CRE	-0.164839	0.115513	0.153576
EAS	Phe_208	QTL_CRP	-0.135316	0.216181	0.531353
EAS	Phe_208	QTL_CYSC	-0.169125	0.146943	0.249752
EAS	Phe_208	QTL_DBP	0.0372574	0.13059	0.775413
EAS	Phe_208	QTL_EGFR	0.144709	0.138118	0.294767
EAS	Phe_208	QTL_EGFRCYSC	0.188438	0.144401	0.191907
EAS	Phe_208	QTL_EOSINO	-0.0707506	0.0990606	0.475094
EAS	Phe_208	QTL_GLU	0.0228957	0.131064	0.861322
EAS	Phe_208	QTL_GTP	0.0321239	0.123842	0.795331
EAS	Phe_208	QTL_HB	0.0690474	0.0930633	0.458123
EAS	Phe_208	QTL_HBA1C	-0.14227	0.0998637	0.154261
EAS	Phe_208	QTL_HDLC	0.173807	0.112745	0.123172
EAS	Phe_208	QTL_HEIGHT	0.0218914	0.0675044	0.745714
EAS	Phe_208	QTL_HR	0.0175185	0.143413	0.902777
EAS	Phe_208	QTL_HT	0.0465001	0.098764	0.637769
EAS	Phe_208	QTL_LDLC	0.0440682	0.135482	0.744976
EAS	Phe_208	QTL_LYMPH	0.0884738	0.103803	0.394034
EAS	Phe_208	QTL_MAP	0.0688561	0.161637	0.670114
EAS	Phe_208	QTL_MCH	0.18014	0.148463	0.224988
EAS	Phe_208	QTL_MCHC	0.146724	0.14455	0.310087
EAS	Phe_208	QTL_MCV	0.170697	0.132185	0.196582
EAS	Phe_208	QTL_MONO	0.111336	0.110238	0.312517
EAS	Phe_208	QTL_NEUTRO	0.0409763	0.11977	0.732256
EAS	Phe_208	QTL_PLT	-0.0672254	0.0861389	0.435138
EAS	Phe_208	QTL_PP	-0.0889629	0.138302	0.520061
EAS	Phe_208	QTL_RBC	-0.0414519	0.117091	0.723328
EAS	Phe_208	QTL_RDW	0.307222	0.26531	0.246874
EAS	Phe_208	QTL_SBP	-0.0694501	0.1162	0.550056
EAS	Phe_208	QTL_TBIL	-0.0196268	0.160403	0.902615
EAS	Phe_208	QTL_TC	0.0519169	0.0973468	0.593813
EAS	Phe_208	QTL_TG	-0.0122578	0.088766	0.890169
EAS	Phe_208	QTL_TP	-0.00580609	0.127412	0.963653
EAS	Phe_208	QTL_UA	-0.0284239	0.13856	0.837464
EAS	Phe_208	QTL_WAIST	0.0269535	0.0907816	0.76654
EAS	Phe_208	QTL_WBC	0.0128068	0.0928167	0.890256
EAS	Phe_208	QTL_WEIGHT	0.0446448	0.0689312	0.517197
EAS	Phe_218_1	Phe_250_2	-0.144873	0.0496332	0.0035131
EAS	Phe_218_1	Phe_365	0.0141833	0.12937	0.9127
EAS	Phe_218_1	Phe_366	-0.0410475	0.148043	0.781574
EAS	Phe_218_1	Phe_401	0.049482	0.151748	0.744363
EAS	Phe_218_1	Phe_401_1	0.027238	0.154884	0.860403
EAS	Phe_218_1	Phe_411_3	-0.0526815	0.0882183	0.550392
EAS	Phe_218_1	Phe_476	-0.0183726	0.131024	0.888484
EAS	Phe_218_1	Phe_480	0.0426157	0.175608	0.808257
EAS	Phe_218_1	Phe_574_1	0.0388501	0.096763	0.688054
EAS	Phe_218_1	Phe_939	0.0784586	0.109261	0.472706
EAS	Phe_218_1	QTL_ALB	0.083386	0.065874	0.20557
EAS	Phe_218_1	QTL_ALP	0.0087758	0.0697488	0.899874
EAS	Phe_218_1	QTL_ALT	0.0331686	0.0579214	0.566883
EAS	Phe_218_1	QTL_AST	0.00992718	0.0555621	0.858198
EAS	Phe_218_1	QTL_BASO	0.00154349	0.0884193	0.986072
EAS	Phe_218_1	QTL_BMI	-0.0351535	0.0447387	0.432013
EAS	Phe_218_1	QTL_BUN	0.111195	0.0548645	0.0426908
EAS	Phe_218_1	QTL_CALCIUM	0.00673176	0.0891944	0.939838
EAS	Phe_218_1	QTL_CRE	-0.112439	0.0508174	0.026925
EAS	Phe_218_1	QTL_CRP	-0.0701666	0.159504	0.660007
EAS	Phe_218_1	QTL_CYSC	-0.170015	0.0753437	0.0240381
EAS	Phe_218_1	QTL_DBP	-0.00832372	0.0644296	0.897207
EAS	Phe_218_1	QTL_EGFR	0.103885	0.0616116	0.0917714
EAS	Phe_218_1	QTL_EGFRCYSC	0.166763	0.072411	0.0212782
EAS	Phe_218_1	QTL_EOSINO	-0.0525365	0.0581439	0.366229
EAS	Phe_218_1	QTL_GLU	-0.0527634	0.0573536	0.35759
EAS	Phe_218_1	QTL_GTP	-0.0234102	0.053156	0.659643
EAS	Phe_218_1	QTL_HB	0.0725627	0.0568704	0.20198
EAS	Phe_218_1	QTL_HBA1C	-0.0947442	0.0480057	0.0484271
EAS	Phe_218_1	QTL_HDLC	-0.00141758	0.055918	0.979775
EAS	Phe_218_1	QTL_HEIGHT	0.0171606	0.0414028	0.678524
EAS	Phe_218_1	QTL_HR	0.13713	0.0862985	0.112057
EAS	Phe_218_1	QTL_HT	0.09302	0.0582541	0.110311
EAS	Phe_218_1	QTL_LDLC	0.0343274	0.0605487	0.570756
EAS	Phe_218_1	QTL_LYMPH	-0.0559971	0.0743754	0.451511
EAS	Phe_218_1	QTL_MAP	-0.052218	0.0813148	0.520762
EAS	Phe_218_1	QTL_MCH	-0.139081	0.061374	0.0234443
EAS	Phe_218_1	QTL_MCHC	-0.120105	0.0740089	0.104623
EAS	Phe_218_1	QTL_MCV	-0.105126	0.0578315	0.069096
EAS	Phe_218_1	QTL_MONO	0.00885535	0.0683107	0.896856
EAS	Phe_218_1	QTL_NEUTRO	0.0792078	0.0633885	0.21146
EAS	Phe_218_1	QTL_PLT	0.0192577	0.0538202	0.720481
EAS	Phe_218_1	QTL_PP	-0.0303871	0.0914057	0.739555
EAS	Phe_218_1	QTL_RBC	0.152628	0.0534381	0.00428808
EAS	Phe_218_1	QTL_RDW	0.445256	0.161494	0.00583157
EAS	Phe_218_1	QTL_SBP	-0.0195858	0.0660668	0.766883
EAS	Phe_218_1	QTL_TBIL	0.138899	0.0930014	0.135302
EAS	Phe_218_1	QTL_TC	0.0297013	0.0583043	0.610459
EAS	Phe_218_1	QTL_TG	-0.0065409	0.0669355	0.922155
EAS	Phe_218_1	QTL_TP	-0.052498	0.0692233	0.44822
EAS	Phe_218_1	QTL_UA	0.0295527	0.0635	0.641648
EAS	Phe_218_1	QTL_WAIST	-0.109517	0.0540278	0.0426566
EAS	Phe_218_1	QTL_WBC	-0.0368475	0.0535124	0.491088
EAS	Phe_218_1	QTL_WEIGHT	-0.0162148	0.0426011	0.703486
EAS	Phe_250_2	Phe_365	0.000814077	0.0628067	0.989658
EAS	Phe_250_2	Phe_366	0.469118	0.0804953	5.61317e-09
EAS	Phe_250_2	Phe_401	0.123569	0.0807441	0.125924
EAS	Phe_250_2	Phe_401_1	0.141056	0.0847812	0.0961602
EAS	Phe_250_2	Phe_411_3	0.240599	0.0498205	1.36997e-06
EAS	Phe_250_2	Phe_476	-0.15487	0.0727917	0.033372
EAS	Phe_250_2	Phe_480	-0.215709	0.0902479	0.01684
EAS	Phe_250_2	Phe_574_1	0.168649	0.0709868	0.0175121
EAS	Phe_250_2	Phe_939	-0.119354	0.0650937	0.0667172
EAS	Phe_250_2	QTL_ALB	0.0510566	0.0408528	0.211383
EAS	Phe_250_2	QTL_ALP	0.0519492	0.0446742	0.244893
EAS	Phe_250_2	QTL_ALT	0.323588	0.0339856	1.70965e-21
EAS	Phe_250_2	QTL_AST	0.080564	0.0320063	0.0118316
EAS	Phe_250_2	QTL_BASO	-0.052691	0.0428838	0.219187
EAS	Phe_250_2	QTL_BMI	0.327889	0.037095	9.64226e-19
EAS	Phe_250_2	QTL_BUN	0.0771687	0.0333636	0.0207247
EAS	Phe_250_2	QTL_CALCIUM	0.00871433	0.0549956	0.874098
EAS	Phe_250_2	QTL_CRE	0.00736413	0.0337699	0.827376
EAS	Phe_250_2	QTL_CRP	0.380999	0.0774783	8.76582e-07
EAS	Phe_250_2	QTL_CYSC	0.070729	0.0428999	0.0992095
EAS	Phe_250_2	QTL_DBP	0.0832692	0.0355468	0.0191538
EAS	Phe_250_2	QTL_EGFR	0.0755088	0.0462312	0.102409
EAS	Phe_250_2	QTL_EGFRCYSC	-0.0618637	0.042126	0.141957
EAS	Phe_250_2	QTL_EOSINO	-0.00399873	0.031615	0.89935
EAS	Phe_250_2	QTL_GLU	0.749378	0.0629515	1.1274e-32
EAS	Phe_250_2	QTL_GTP	0.190659	0.0307282	5.48097e-10
EAS	Phe_250_2	QTL_HB	0.0489251	0.0369933	0.185989
EAS	Phe_250_2	QTL_HBA1C	0.752769	0.0649081	4.24474e-31
EAS	Phe_250_2	QTL_HDLC	-0.292371	0.0353249	1.26699e-16
EAS	Phe_250_2	QTL_HEIGHT	-0.0162195	0.0247252	0.51183
EAS	Phe_250_2	QTL_HR	0.055038	0.0556016	0.32224
EAS	Phe_250_2	QTL_HT	0.00575658	0.0380736	0.879821
EAS	Phe_250_2	QTL_LDLC	0.0212959	0.0391569	0.586538
EAS	Phe_250_2	QTL_LYMPH	0.13026	0.0386442	0.000749639
EAS	Phe_250_2	QTL_MAP	0.122625	0.0446048	0.00597498
EAS	Phe_250_2	QTL_MCH	-0.0486992	0.0338879	0.150698
EAS	Phe_250_2	QTL_MCHC	0.0343777	0.0374929	0.359189
EAS	Phe_250_2	QTL_MCV	-0.0732958	0.0342627	0.0324172
EAS	Phe_250_2	QTL_MONO	0.0393352	0.0385371	0.307392
EAS	Phe_250_2	QTL_NEUTRO	0.0787186	0.0411162	0.0555514
EAS	Phe_250_2	QTL_PLT	0.00369396	0.0319352	0.907914
EAS	Phe_250_2	QTL_PP	0.232982	0.0430779	6.35949e-08
EAS	Phe_250_2	QTL_RBC	0.0744194	0.0339412	0.0283366
EAS	Phe_250_2	QTL_RDW	-0.0272421	0.0831517	0.743199
EAS	Phe_250_2	QTL_SBP	0.210622	0.0334864	3.179e-10
EAS	Phe_250_2	QTL_TBIL	-0.104943	0.0493615	0.0335028
EAS	Phe_250_2	QTL_TC	0.0147727	0.0432064	0.732418
EAS	Phe_250_2	QTL_TG	0.351663	0.0441115	1.55951e-15
EAS	Phe_250_2	QTL_TP	0.0361903	0.0469882	0.441181
EAS	Phe_250_2	QTL_UA	0.113695	0.0404962	0.00499204
EAS	Phe_250_2	QTL_WAIST	0.425881	0.0377057	1.39096e-29
EAS	Phe_250_2	QTL_WBC	0.178658	0.0315557	1.49901e-08
EAS	Phe_250_2	QTL_WEIGHT	0.263587	0.0341487	1.17415e-14
EAS	Phe_365	Phe_366	0.105304	0.160739	0.512387
EAS	Phe_365	Phe_401	-0.202051	0.170402	0.235726
EAS	Phe_365	Phe_401_1	-0.20276	0.172502	0.239832
EAS	Phe_365	Phe_411_3	-0.237566	0.108079	0.0279435
EAS	Phe_365	Phe_476	-0.0967421	0.15499	0.532508
EAS	Phe_365	Phe_480	0.28671	0.197966	0.147539
EAS	Phe_365	Phe_574_1	-0.0322775	0.129356	0.802955
EAS	Phe_365	Phe_939	-0.0992044	0.117775	0.399606
EAS	Phe_365	QTL_ALB	0.124701	0.0759005	0.100392
EAS	Phe_365	QTL_ALP	0.0948482	0.0939677	0.312797
EAS	Phe_365	QTL_ALT	0.086481	0.0634835	0.173116
EAS	Phe_365	QTL_AST	0.0872483	0.0644793	0.176017
EAS	Phe_365	QTL_BASO	0.0666531	0.0788099	0.397695
EAS	Phe_365	QTL_BMI	-0.0583927	0.0475647	0.219579
EAS	Phe_365	QTL_BUN	0.0878612	0.0661313	0.183984
EAS	Phe_365	QTL_CALCIUM	0.0548242	0.0993361	0.581012
EAS	Phe_365	QTL_CRE	0.00297557	0.061341	0.961311
EAS	Phe_365	QTL_CRP	0.0935093	0.173339	0.589569
EAS	Phe_365	QTL_CYSC	-0.225782	0.0942054	0.0165433
EAS	Phe_365	QTL_DBP	-0.110821	0.069824	0.11248
EAS	Phe_365	QTL_EGFR	0.0617701	0.0858775	0.471968
EAS	Phe_365	QTL_EGFRCYSC	0.200541	0.0920357	0.0293358
EAS	Phe_365	QTL_EOSINO	0.0447739	0.071719	0.532434
EAS	Phe_365	QTL_GLU	0.0832044	0.0697611	0.232985
EAS	Phe_365	QTL_GTP	0.082224	0.0549276	0.134406
EAS	Phe_365	QTL_HB	-0.0129675	0.0706369	0.854343
EAS	Phe_365	QTL_HBA1C	0.00848611	0.0628087	0.892525
EAS	Phe_365	QTL_HDLC	0.0642672	0.0667327	0.33552
EAS	Phe_365	QTL_HEIGHT	-0.0547849	0.0519673	0.291783
EAS	Phe_365	QTL_HR	-0.0708165	0.11888	0.551378
EAS	Phe_365	QTL_HT	0.0160142	0.0699242	0.818852
EAS	Phe_365	QTL_LDLC	-0.0621913	0.0627966	0.321998
EAS	Phe_365	QTL_LYMPH	-0.080942	0.0757547	0.285306
EAS	Phe_365	QTL_MAP	-0.136582	0.0913	0.134661
EAS	Phe_365	QTL_MCH	0.113863	0.0673834	0.0910696
EAS	Phe_365	QTL_MCHC	0.0186067	0.0717887	0.795491
EAS	Phe_365	QTL_MCV	0.117136	0.0664745	0.0780478
EAS	Phe_365	QTL_MONO	0.139886	0.081558	0.0863129
EAS	Phe_365	QTL_NEUTRO	-0.0196874	0.0798743	0.805311
EAS	Phe_365	QTL_PLT	0.000368459	0.0580063	0.994932
EAS	Phe_365	QTL_PP	0.0540431	0.0880309	0.539275
EAS	Phe_365	QTL_RBC	-0.00523907	0.0601974	0.930646
EAS	Phe_365	QTL_RDW	-0.12938	0.180144	0.472631
EAS	Phe_365	QTL_SBP	-0.0367034	0.0640696	0.566734
EAS	Phe_365	QTL_TBIL	0.114439	0.0995708	0.250421
EAS	Phe_365	QTL_TC	-0.0327993	0.0662326	0.620449
EAS	Phe_365	QTL_TG	-0.102753	0.0716086	0.151308
EAS	Phe_365	QTL_TP	0.0972356	0.0823029	0.23743
EAS	Phe_365	QTL_UA	-0.0641537	0.0809273	0.427933
EAS	Phe_365	QTL_WAIST	0.0070935	0.0597647	0.905521
EAS	Phe_365	QTL_WBC	0.0108641	0.0599598	0.856219
EAS	Phe_365	QTL_WEIGHT	-0.0743425	0.0475224	0.117732
EAS	Phe_366	Phe_401	0.076183	0.201711	0.705665
EAS	Phe_366	Phe_401_1	0.078007	0.207694	0.707225
EAS	Phe_366	Phe_411_3	-0.0674105	0.121287	0.578353
EAS	Phe_366	Phe_476	0.156439	0.193472	0.418751
EAS	Phe_366	Phe_480	-0.238725	0.217472	0.272325
EAS	Phe_366	Phe_574_1	-0.117214	0.159181	0.461512
EAS	Phe_366	Phe_939	-0.132754	0.166711	0.42585
EAS	Phe_366	QTL_ALB	0.154909	0.0817155	0.0579982
EAS	Phe_366	QTL_ALP	-0.0973907	0.101098	0.335384
EAS	Phe_366	QTL_ALT	0.106862	0.0807237	0.185568
EAS	Phe_366	QTL_AST	0.0565572	0.080751	0.483684
EAS	Phe_366	QTL_BASO	-0.0547447	0.104283	0.59961
EAS	Phe_366	QTL_BMI	0.158855	0.0592279	0.00731636
EAS	Phe_366	QTL_BUN	0.10167	0.0719064	0.157384
EAS	Phe_366	QTL_CALCIUM	-0.019204	0.114661	0.866989
EAS	Phe_366	QTL_CRE	0.0687178	0.0717379	0.338113
EAS	Phe_366	QTL_CRP	0.202011	0.217821	0.353709
EAS	Phe_366	QTL_CYSC	-0.0302347	0.102083	0.767095
EAS	Phe_366	QTL_DBP	-0.0746142	0.0858607	0.384839
EAS	Phe_366	QTL_EGFR	0.0238734	0.0954068	0.802412
EAS	Phe_366	QTL_EGFRCYSC	0.00122833	0.101162	0.990312
EAS	Phe_366	QTL_EOSINO	0.0242619	0.0997808	0.807888
EAS	Phe_366	QTL_GLU	0.277275	0.0845449	0.00103945
EAS	Phe_366	QTL_GTP	0.0755476	0.0675151	0.263151
EAS	Phe_366	QTL_HB	0.0261221	0.0768545	0.733939
EAS	Phe_366	QTL_HBA1C	0.341455	0.0801744	2.05434e-05
EAS	Phe_366	QTL_HDLC	0.0357975	0.0792633	0.651537
EAS	Phe_366	QTL_HEIGHT	-0.149069	0.0581521	0.0103642
EAS	Phe_366	QTL_HR	0.224271	0.136255	0.0997721
EAS	Phe_366	QTL_HT	0.0191641	0.0768871	0.803167
EAS	Phe_366	QTL_LDLC	-0.0913933	0.0871819	0.294497
EAS	Phe_366	QTL_LYMPH	0.101507	0.101493	0.317245
EAS	Phe_366	QTL_MAP	-0.2143	0.107893	0.0470085
EAS	Phe_366	QTL_MCH	-0.0684289	0.0864799	0.428787
EAS	Phe_366	QTL_MCHC	-0.0949293	0.0958029	0.321744
EAS	Phe_366	QTL_MCV	-0.0237422	0.0815829	0.771037
EAS	Phe_366	QTL_MONO	0.175243	0.0898624	0.0511617
EAS	Phe_366	QTL_NEUTRO	0.0986971	0.0880927	0.262553
EAS	Phe_366	QTL_PLT	-0.0799543	0.0587204	0.17332
EAS	Phe_366	QTL_PP	-0.094232	0.108918	0.386948
EAS	Phe_366	QTL_RBC	0.0236577	0.076158	0.756074
EAS	Phe_366	QTL_RDW	-0.00597101	0.21101	0.977425
EAS	Phe_366	QTL_SBP	-0.0534396	0.0779001	0.492712
EAS	Phe_366	QTL_TBIL	-0.00072725	0.117732	0.995071
EAS	Phe_366	QTL_TC	-0.00773894	0.0874621	0.929492
EAS	Phe_366	QTL_TG	-0.0356332	0.0860195	0.678694
EAS	Phe_366	QTL_TP	0.0654285	0.0977924	0.50346
EAS	Phe_366	QTL_UA	0.01284	0.0882731	0.884349
EAS	Phe_366	QTL_WAIST	0.087382	0.0757035	0.248391
EAS	Phe_366	QTL_WBC	0.100197	0.0634509	0.114306
EAS	Phe_366	QTL_WEIGHT	0.0457843	0.056853	0.420641
EAS	Phe_401_1	Phe_411_3	0.324579	0.134217	0.0155924
EAS	Phe_401_1	Phe_476	-0.134047	0.218231	0.539056
EAS	Phe_401_1	Phe_480	-0.113423	0.264611	0.668184
EAS	Phe_401_1	Phe_574_1	0.10692	0.188029	0.569602
EAS	Phe_401_1	Phe_939	0.102636	0.187484	0.584078
EAS	Phe_401_1	QTL_ALB	0.223772	0.091825	0.0148123
EAS	Phe_401_1	QTL_ALP	-0.0599726	0.11537	0.603183
EAS	Phe_401_1	QTL_ALT	0.24298	0.0889022	0.00627386
EAS	Phe_401_1	QTL_AST	0.0693945	0.0864838	0.422323
EAS	Phe_401_1	QTL_BASO	-0.0310549	0.122398	0.799712
EAS	Phe_401_1	QTL_BMI	0.17418	0.0786392	0.0267651
EAS	Phe_401_1	QTL_BUN	0.0670541	0.0812636	0.409291
EAS	Phe_401_1	QTL_CALCIUM	0.0206171	0.1322	0.87607
EAS	Phe_401_1	QTL_CRE	0.152442	0.075946	0.0447236
EAS	Phe_401_1	QTL_CRP	0.29731	0.22613	0.188586
EAS	Phe_401_1	QTL_CYSC	0.11688	0.100796	0.246226
EAS	Phe_401_1	QTL_DBP	0.563835	0.0885193	1.89493e-10
EAS	Phe_401_1	QTL_EGFR	-0.0989674	0.120624	0.411952
EAS	Phe_401_1	QTL_EGFRCYSC	-0.132003	0.0966076	0.171817
EAS	Phe_401_1	QTL_EOSINO	0.0728747	0.0928718	0.43264
EAS	Phe_401_1	QTL_GLU	0.322226	0.0900919	0.000348041
EAS	Phe_401_1	QTL_GTP	0.173513	0.0755776	0.0216859
EAS	Phe_401_1	QTL_HB	-0.0599703	0.0844283	0.477511
EAS	Phe_401_1	QTL_HBA1C	0.171252	0.0828712	0.0387824
EAS	Phe_401_1	QTL_HDLC	-0.152253	0.0808548	0.0596945
EAS	Phe_401_1	QTL_HEIGHT	-0.0399794	0.0562467	0.477216
EAS	Phe_401_1	QTL_HR	-0.00206894	0.138495	0.988081
EAS	Phe_401_1	QTL_HT	-0.0495837	0.0827213	0.548902
EAS	Phe_401_1	QTL_LDLC	-0.158871	0.095868	0.0974811
EAS	Phe_401_1	QTL_LYMPH	0.0555899	0.102423	0.587305
EAS	Phe_401_1	QTL_MAP	0.492098	0.125265	8.54926e-05
EAS	Phe_401_1	QTL_MCH	-0.121321	0.0868719	0.162549
EAS	Phe_401_1	QTL_MCHC	-0.109693	0.116799	0.347649
EAS	Phe_401_1	QTL_MCV	-0.07536	0.0802447	0.347665
EAS	Phe_401_1	QTL_MONO	-0.0667083	0.098572	0.498567
EAS	Phe_401_1	QTL_NEUTRO	0.089885	0.101265	0.374743
EAS	Phe_401_1	QTL_PLT	-0.0051175	0.0769635	0.946986
EAS	Phe_401_1	QTL_PP	0.354216	0.142668	0.0130352
EAS	Phe_401_1	QTL_RBC	0.0477672	0.0764872	0.532291
EAS	Phe_401_1	QTL_RDW	0.366345	0.27437	0.181803
EAS	Phe_401_1	QTL_SBP	0.539829	0.0979826	3.59991e-08
EAS	Phe_401_1	QTL_TBIL	-0.0100006	0.143353	0.944383
EAS	Phe_401_1	QTL_TC	0.0487328	0.0968257	0.614751
EAS	Phe_401_1	QTL_TG	0.238567	0.0864923	0.00581119
EAS	Phe_401_1	QTL_TP	0.0457216	0.109498	0.676272
EAS	Phe_401_1	QTL_UA	0.1381	0.100323	0.16865
EAS	Phe_401_1	QTL_WAIST	0.156547	0.092338	0.0900056
EAS	Phe_401_1	QTL_WBC	0.09008	0.0752522	0.231291
EAS	Phe_401_1	QTL_WEIGHT	0.125835	0.0716481	0.0790374
EAS	Phe_401	Phe_401_1	1.00752	0.357268	0.00480139
EAS	Phe_401	Phe_411_3	0.30829	0.132558	0.0200347
EAS	Phe_401	Phe_476	-0.118087	0.214833	0.582547
EAS	Phe_401	Phe_480	-0.183268	0.260661	0.482
EAS	Phe_401	Phe_574_1	0.0956546	0.184223	0.603597
EAS	Phe_401	Phe_939	0.0950762	0.184848	0.607008
EAS	Phe_401	QTL_ALB	0.21891	0.0904651	0.0155278
EAS	Phe_401	QTL_ALP	-0.0448974	0.111683	0.687679
EAS	Phe_401	QTL_ALT	0.237377	0.0874504	0.00663911
EAS	Phe_401	QTL_AST	0.0665436	0.0830806	0.423159
EAS	Phe_401	QTL_BASO	-0.0454267	0.119562	0.703987
EAS	Phe_401	QTL_BMI	0.164685	0.0762803	0.0308544
EAS	Phe_401	QTL_BUN	0.0619338	0.0788699	0.432298
EAS	Phe_401	QTL_CALCIUM	0.0338159	0.131411	0.796924
EAS	Phe_401	QTL_CRE	0.151071	0.0746627	0.0430341
EAS	Phe_401	QTL_CRP	0.30007	0.217961	0.168601
EAS	Phe_401	QTL_CYSC	0.118613	0.0989915	0.230835
EAS	Phe_401	QTL_DBP	0.539188	0.0863693	4.29732e-10
EAS	Phe_401	QTL_EGFR	-0.0981804	0.117041	0.401552
EAS	Phe_401	QTL_EGFRCYSC	-0.135018	0.0953354	0.156704
EAS	Phe_401	QTL_EOSINO	0.0791036	0.0914366	0.386974
EAS	Phe_401	QTL_GLU	0.308199	0.0869863	0.000395482
EAS	Phe_401	QTL_GTP	0.176737	0.0744594	0.0176158
EAS	Phe_401	QTL_HB	-0.0454191	0.0837575	0.587634
EAS	Phe_401	QTL_HBA1C	0.153616	0.0796477	0.0537696
EAS	Phe_401	QTL_HDLC	-0.138662	0.0805065	0.0850031
EAS	Phe_401	QTL_HEIGHT	-0.0293585	0.0553589	0.595883
EAS	Phe_401	QTL_HR	-0.032502	0.134259	0.808716
EAS	Phe_401	QTL_HT	-0.0288951	0.0820594	0.724745
EAS	Phe_401	QTL_LDLC	-0.165336	0.0943235	0.079625
EAS	Phe_401	QTL_LYMPH	0.0452974	0.098489	0.645571
EAS	Phe_401	QTL_MAP	0.462687	0.123732	0.000184451
EAS	Phe_401	QTL_MCH	-0.119592	0.0846203	0.157575
EAS	Phe_401	QTL_MCHC	-0.128427	0.113951	0.259728
EAS	Phe_401	QTL_MCV	-0.0621053	0.0772761	0.421581
EAS	Phe_401	QTL_MONO	-0.0600561	0.0959945	0.531564
EAS	Phe_401	QTL_NEUTRO	0.0880316	0.0976665	0.367403
EAS	Phe_401	QTL_PLT	0.0049249	0.0742908	0.947145
EAS	Phe_401	QTL_PP	0.311124	0.139049	0.0252522
EAS	Phe_401	QTL_RBC	0.0564512	0.0751337	0.452446
EAS	Phe_401	QTL_RDW	0.347118	0.268761	0.196514
EAS	Phe_401	QTL_SBP	0.503758	0.0954809	1.32034e-07
EAS	Phe_401	QTL_TBIL	-0.0297564	0.140282	0.832015
EAS	Phe_401	QTL_TC	0.0484833	0.0958504	0.612981
EAS	Phe_401	QTL_TG	0.230556	0.0857441	0.00716916
EAS	Phe_401	QTL_TP	0.0317106	0.107733	0.768494
EAS	Phe_401	QTL_UA	0.134052	0.0981217	0.171883
EAS	Phe_401	QTL_WAIST	0.142126	0.089014	0.11034
EAS	Phe_401	QTL_WBC	0.083753	0.0726765	0.249154
EAS	Phe_401	QTL_WEIGHT	0.124941	0.06916	0.0708322
EAS	Phe_411_3	Phe_476	-0.0738518	0.124932	0.55443
EAS	Phe_411_3	Phe_480	0.066798	0.144547	0.643995
EAS	Phe_411_3	Phe_574_1	0.324357	0.0935004	0.000522316
EAS	Phe_411_3	Phe_939	-0.234201	0.100352	0.0196064
EAS	Phe_411_3	QTL_ALB	0.0496528	0.056824	0.382227
EAS	Phe_411_3	QTL_ALP	0.0341849	0.0762114	0.653754
EAS	Phe_411_3	QTL_ALT	0.126325	0.0678128	0.0624837
EAS	Phe_411_3	QTL_AST	0.0269315	0.0718132	0.707645
EAS	Phe_411_3	QTL_BASO	-0.000752805	0.076361	0.992134
EAS	Phe_411_3	QTL_BMI	0.160639	0.0409151	8.63167e-05
EAS	Phe_411_3	QTL_BUN	0.0766277	0.0546069	0.160539
EAS	Phe_411_3	QTL_CALCIUM	0.183223	0.0797867	0.0216521
EAS	Phe_411_3	QTL_CRE	0.154811	0.0641328	0.0157821
EAS	Phe_411_3	QTL_CRP	0.15475	0.133305	0.245692
EAS	Phe_411_3	QTL_CYSC	0.234745	0.0711271	0.000965607
EAS	Phe_411_3	QTL_DBP	0.278024	0.0753129	0.000222857
EAS	Phe_411_3	QTL_EGFR	-0.11706	0.0839872	0.163383
EAS	Phe_411_3	QTL_EGFRCYSC	-0.213461	0.0715063	0.00283384
EAS	Phe_411_3	QTL_EOSINO	0.105928	0.0834479	0.2043
EAS	Phe_411_3	QTL_GLU	0.125285	0.0652571	0.0548742
EAS	Phe_411_3	QTL_GTP	0.106103	0.0580003	0.0673474
EAS	Phe_411_3	QTL_HB	0.0170369	0.0533902	0.749649
EAS	Phe_411_3	QTL_HBA1C	0.206848	0.0589733	0.000452377
EAS	Phe_411_3	QTL_HDLC	-0.274176	0.0541199	4.06104e-07
EAS	Phe_411_3	QTL_HEIGHT	-0.00852155	0.0362045	0.81392
EAS	Phe_411_3	QTL_HR	-0.112719	0.0805615	0.161763
EAS	Phe_411_3	QTL_HT	0.0347577	0.0530122	0.512047
EAS	Phe_411_3	QTL_LDLC	0.215695	0.0687869	0.00171445
EAS	Phe_411_3	QTL_LYMPH	0.0612491	0.0601256	0.308352
EAS	Phe_411_3	QTL_MAP	0.382514	0.0940724	4.77927e-05
EAS	Phe_411_3	QTL_MCH	-0.133674	0.0647545	0.0389872
EAS	Phe_411_3	QTL_MCHC	-0.0686138	0.0684683	0.316283
EAS	Phe_411_3	QTL_MCV	-0.112914	0.0644795	0.0799188
EAS	Phe_411_3	QTL_MONO	-0.0527844	0.0742847	0.477351
EAS	Phe_411_3	QTL_NEUTRO	-0.0240747	0.0702338	0.731764
EAS	Phe_411_3	QTL_PLT	-0.0420065	0.0440283	0.340044
EAS	Phe_411_3	QTL_PP	0.340813	0.0862555	7.77597e-05
EAS	Phe_411_3	QTL_RBC	0.120558	0.0570446	0.034567
EAS	Phe_411_3	QTL_RDW	0.189847	0.131228	0.147983
EAS	Phe_411_3	QTL_SBP	0.350751	0.0726767	1.39175e-06
EAS	Phe_411_3	QTL_TBIL	-0.112449	0.0862887	0.192516
EAS	Phe_411_3	QTL_TC	0.0902715	0.0595729	0.129693
EAS	Phe_411_3	QTL_TG	0.217849	0.06985	0.00181584
EAS	Phe_411_3	QTL_TP	-0.0742862	0.0882861	0.400109
EAS	Phe_411_3	QTL_UA	0.181794	0.0934126	0.0516385
EAS	Phe_411_3	QTL_WAIST	0.178448	0.0458515	9.94767e-05
EAS	Phe_411_3	QTL_WBC	0.0748289	0.046024	0.103978
EAS	Phe_411_3	QTL_WEIGHT	0.127219	0.0368001	0.000546166
EAS	Phe_476	Phe_480	0.461028	0.243845	0.0586701
EAS	Phe_476	Phe_574_1	-0.221677	0.155834	0.154875
EAS	Phe_476	Phe_939	0.203147	0.175392	0.246763
EAS	Phe_476	QTL_ALB	-0.176097	0.10057	0.079947
EAS	Phe_476	QTL_ALP	0.0898783	0.110798	0.417255
EAS	Phe_476	QTL_ALT	-0.0657199	0.0902145	0.466317
EAS	Phe_476	QTL_AST	-0.0186855	0.101337	0.853707
EAS	Phe_476	QTL_BASO	0.227274	0.117824	0.0537392
EAS	Phe_476	QTL_BMI	-0.184853	0.0608811	0.00239503
EAS	Phe_476	QTL_BUN	0.0267317	0.0765287	0.726861
EAS	Phe_476	QTL_CALCIUM	-0.229752	0.128219	0.0731525
EAS	Phe_476	QTL_CRE	0.00621134	0.0736929	0.932828
EAS	Phe_476	QTL_CRP	-0.179615	0.199543	0.368051
EAS	Phe_476	QTL_CYSC	-0.0343678	0.108699	0.751871
EAS	Phe_476	QTL_DBP	-0.021872	0.0864013	0.800156
EAS	Phe_476	QTL_EGFR	-0.0863489	0.102144	0.397908
EAS	Phe_476	QTL_EGFRCYSC	0.0412723	0.10884	0.704538
EAS	Phe_476	QTL_EOSINO	0.333039	0.111076	0.00271478
EAS	Phe_476	QTL_GLU	-0.160838	0.0834618	0.0539692
EAS	Phe_476	QTL_GTP	-0.0859238	0.0707762	0.22474
EAS	Phe_476	QTL_HB	-0.0298591	0.0888749	0.736895
EAS	Phe_476	QTL_HBA1C	-0.141384	0.0791102	0.0739087
EAS	Phe_476	QTL_HDLC	0.001095	0.0778399	0.988776
EAS	Phe_476	QTL_HEIGHT	-0.0145489	0.0625559	0.816091
EAS	Phe_476	QTL_HR	0.0834194	0.122232	0.494943
EAS	Phe_476	QTL_HT	-0.0222077	0.0859669	0.796154
EAS	Phe_476	QTL_LDLC	0.0622729	0.0991676	0.530032
EAS	Phe_476	QTL_LYMPH	-0.265287	0.100906	0.00856256
EAS	Phe_476	QTL_MAP	-0.112959	0.0994561	0.256053
EAS	Phe_476	QTL_MCH	-0.0183979	0.0841552	0.826947
EAS	Phe_476	QTL_MCHC	0.0376428	0.10715	0.725357
EAS	Phe_476	QTL_MCV	-0.0678171	0.0840692	0.41985
EAS	Phe_476	QTL_MONO	-0.0784673	0.0881687	0.373483
EAS	Phe_476	QTL_NEUTRO	-0.00384348	0.0901199	0.965982
EAS	Phe_476	QTL_PLT	-0.0634003	0.0670732	0.344536
EAS	Phe_476	QTL_PP	-0.244525	0.105388	0.0203278
EAS	Phe_476	QTL_RBC	0.0280923	0.0804064	0.726804
EAS	Phe_476	QTL_RDW	0.244073	0.234722	0.298415
EAS	Phe_476	QTL_SBP	-0.132173	0.0838366	0.114898
EAS	Phe_476	QTL_TBIL	0.317309	0.131694	0.0159773
EAS	Phe_476	QTL_TC	-0.00732562	0.0822024	0.928989
EAS	Phe_476	QTL_TG	0.0639297	0.0770726	0.406836
EAS	Phe_476	QTL_TP	-0.11611	0.111217	0.296485
EAS	Phe_476	QTL_UA	-0.0127466	0.0882951	0.885213
EAS	Phe_476	QTL_WAIST	-0.150477	0.0791549	0.0572954
EAS	Phe_476	QTL_WBC	-0.204643	0.0743643	0.00592515
EAS	Phe_476	QTL_WEIGHT	-0.157865	0.058371	0.00684043
EAS	Phe_480	Phe_574_1	-0.212471	0.200508	0.289298
EAS	Phe_480	Phe_939	0.109684	0.195784	0.575324
EAS	Phe_480	QTL_ALB	-0.0220497	0.117185	0.85075
EAS	Phe_480	QTL_ALP	0.236199	0.1278	0.0645756
EAS	Phe_480	QTL_ALT	-0.0204122	0.0930298	0.826326
EAS	Phe_480	QTL_AST	0.0992239	0.0942812	0.292605
EAS	Phe_480	QTL_BASO	0.0061012	0.151069	0.967785
EAS	Phe_480	QTL_BMI	-0.0925774	0.0800719	0.247608
EAS	Phe_480	QTL_BUN	-0.00328475	0.0984422	0.973382
EAS	Phe_480	QTL_CALCIUM	-0.0770862	0.153845	0.616326
EAS	Phe_480	QTL_CRE	-0.0328862	0.0850922	0.699143
EAS	Phe_480	QTL_CRP	-0.278984	0.2534	0.270913
EAS	Phe_480	QTL_CYSC	-0.0374938	0.12915	0.771577
EAS	Phe_480	QTL_DBP	-0.120269	0.0979265	0.219388
EAS	Phe_480	QTL_EGFR	0.015202	0.129314	0.906417
EAS	Phe_480	QTL_EGFRCYSC	0.0772746	0.124818	0.535852
EAS	Phe_480	QTL_EOSINO	0.113842	0.120949	0.34658
EAS	Phe_480	QTL_GLU	-0.151081	0.0983841	0.124631
EAS	Phe_480	QTL_GTP	0.0677943	0.0923126	0.462705
EAS	Phe_480	QTL_HB	0.0732611	0.0975128	0.452473
EAS	Phe_480	QTL_HBA1C	0.00958952	0.0924412	0.917378
EAS	Phe_480	QTL_HDLC	0.183065	0.0952566	0.0546295
EAS	Phe_480	QTL_HEIGHT	0.0608768	0.0743014	0.412602
EAS	Phe_480	QTL_HR	0.0782857	0.162738	0.630478
EAS	Phe_480	QTL_HT	0.0210636	0.100485	0.833964
EAS	Phe_480	QTL_LDLC	-0.0430986	0.119088	0.717423
EAS	Phe_480	QTL_LYMPH	0.198344	0.129901	0.126788
EAS	Phe_480	QTL_MAP	-0.0776141	0.128951	0.54725
EAS	Phe_480	QTL_MCH	-0.00578612	0.105871	0.956415
EAS	Phe_480	QTL_MCHC	0.133063	0.130292	0.307131
EAS	Phe_480	QTL_MCV	-0.0578212	0.101281	0.568069
EAS	Phe_480	QTL_MONO	0.0774195	0.122527	0.527482
EAS	Phe_480	QTL_NEUTRO	-0.141041	0.113226	0.212889
EAS	Phe_480	QTL_PLT	0.0260512	0.0859805	0.761898
EAS	Phe_480	QTL_PP	-0.107548	0.124481	0.387606
EAS	Phe_480	QTL_RBC	0.047505	0.0895841	0.595915
EAS	Phe_480	QTL_RDW	-0.411267	0.288365	0.15381
EAS	Phe_480	QTL_SBP	-0.133255	0.0863809	0.122916
EAS	Phe_480	QTL_TBIL	0.0950243	0.165422	0.565673
EAS	Phe_480	QTL_TC	0.038267	0.111722	0.73196
EAS	Phe_480	QTL_TG	-0.148077	0.105061	0.158707
EAS	Phe_480	QTL_TP	0.0755167	0.115606	0.513611
EAS	Phe_480	QTL_UA	-0.149458	0.108202	0.167192
EAS	Phe_480	QTL_WAIST	-0.0185796	0.0955805	0.845873
EAS	Phe_480	QTL_WBC	-0.0394475	0.087932	0.65371
EAS	Phe_480	QTL_WEIGHT	-0.0560321	0.0744294	0.451556
EAS	Phe_574_1	Phe_939	-0.026715	0.136057	0.844335
EAS	Phe_574_1	QTL_ALB	-0.0263505	0.0701113	0.707037
EAS	Phe_574_1	QTL_ALP	0.170758	0.100224	0.0884251
EAS	Phe_574_1	QTL_ALT	0.114204	0.0821641	0.164545
EAS	Phe_574_1	QTL_AST	-0.0339207	0.085511	0.691601
EAS	Phe_574_1	QTL_BASO	0.104741	0.0896011	0.242416
EAS	Phe_574_1	QTL_BMI	0.236296	0.0551494	1.83028e-05
EAS	Phe_574_1	QTL_BUN	-0.000874976	0.0641079	0.98911
EAS	Phe_574_1	QTL_CALCIUM	0.149969	0.0978759	0.125464
EAS	Phe_574_1	QTL_CRE	-0.0191068	0.0659156	0.771918
EAS	Phe_574_1	QTL_CRP	0.204955	0.163372	0.209648
EAS	Phe_574_1	QTL_CYSC	0.143048	0.0895296	0.110094
EAS	Phe_574_1	QTL_DBP	0.122934	0.0746543	0.0996183
EAS	Phe_574_1	QTL_EGFR	0.114243	0.0914906	0.211778
EAS	Phe_574_1	QTL_EGFRCYSC	-0.130939	0.087781	0.13579
EAS	Phe_574_1	QTL_EOSINO	0.00437139	0.0669396	0.947932
EAS	Phe_574_1	QTL_GLU	0.106323	0.0727669	0.143977
EAS	Phe_574_1	QTL_GTP	0.227705	0.0674503	0.000735784
EAS	Phe_574_1	QTL_HB	0.0876099	0.0611848	0.152175
EAS	Phe_574_1	QTL_HBA1C	0.103933	0.0633857	0.101069
EAS	Phe_574_1	QTL_HDLC	-0.352188	0.0624181	1.67697e-08
EAS	Phe_574_1	QTL_HEIGHT	0.0740051	0.0399256	0.0637996
EAS	Phe_574_1	QTL_HR	0.11602	0.0991673	0.242023
EAS	Phe_574_1	QTL_HT	0.0928402	0.0603947	0.124239
EAS	Phe_574_1	QTL_LDLC	0.167282	0.0851496	0.0494644
EAS	Phe_574_1	QTL_LYMPH	0.0399194	0.0746407	0.592773
EAS	Phe_574_1	QTL_MAP	0.216413	0.0839767	0.00996444
EAS	Phe_574_1	QTL_MCH	-0.147653	0.0660561	0.0253998
EAS	Phe_574_1	QTL_MCHC	0.00895586	0.0792151	0.909985
EAS	Phe_574_1	QTL_MCV	-0.155474	0.0625896	0.0129908
EAS	Phe_574_1	QTL_MONO	0.010684	0.0745517	0.886045
EAS	Phe_574_1	QTL_NEUTRO	0.127593	0.0818833	0.119178
EAS	Phe_574_1	QTL_PLT	0.102156	0.0624914	0.102106
EAS	Phe_574_1	QTL_PP	0.155788	0.0831191	0.0608928
EAS	Phe_574_1	QTL_RBC	0.159662	0.0554057	0.00395554
EAS	Phe_574_1	QTL_RDW	0.0753123	0.186745	0.686735
EAS	Phe_574_1	QTL_SBP	0.152671	0.0671105	0.022911
EAS	Phe_574_1	QTL_TBIL	0.0470534	0.114584	0.681332
EAS	Phe_574_1	QTL_TC	-0.00417715	0.0787362	0.95769
EAS	Phe_574_1	QTL_TG	0.215758	0.0823724	0.00881112
EAS	Phe_574_1	QTL_TP	0.0812059	0.0764078	0.287875
EAS	Phe_574_1	QTL_UA	0.10815	0.0766336	0.158166
EAS	Phe_574_1	QTL_WAIST	0.257797	0.0666683	0.000110243
EAS	Phe_574_1	QTL_WBC	0.114039	0.0598974	0.0569229
EAS	Phe_574_1	QTL_WEIGHT	0.244814	0.0490184	5.90401e-07
EAS	Phe_939	QTL_ALB	-0.160021	0.0753761	0.0337568
EAS	Phe_939	QTL_ALP	-0.0679682	0.0968715	0.482909
EAS	Phe_939	QTL_ALT	-0.0240778	0.0731099	0.741901
EAS	Phe_939	QTL_AST	-0.0166528	0.0729119	0.819338
EAS	Phe_939	QTL_BASO	-1.40912e-05	0.0984919	0.999886
EAS	Phe_939	QTL_BMI	-0.0235761	0.0530275	0.656607
EAS	Phe_939	QTL_BUN	0.0547781	0.0648383	0.398199
EAS	Phe_939	QTL_CALCIUM	0.0380787	0.108954	0.72672
EAS	Phe_939	QTL_CRE	0.06674	0.0604544	0.269605
EAS	Phe_939	QTL_CRP	-0.262186	0.181467	0.148511
EAS	Phe_939	QTL_CYSC	0.00566127	0.0845186	0.946596
EAS	Phe_939	QTL_DBP	-0.0761913	0.0758285	0.315001
EAS	Phe_939	QTL_EGFR	-0.0940965	0.0888848	0.289766
EAS	Phe_939	QTL_EGFRCYSC	0.00185547	0.0838962	0.982355
EAS	Phe_939	QTL_EOSINO	0.203748	0.0743348	0.00612611
EAS	Phe_939	QTL_GLU	-0.12171	0.0703132	0.0834567
EAS	Phe_939	QTL_GTP	-0.236672	0.0622419	0.000143269
EAS	Phe_939	QTL_HB	0.0331766	0.0727054	0.648163
EAS	Phe_939	QTL_HBA1C	-0.139053	0.0731665	0.0573681
EAS	Phe_939	QTL_HDLC	0.047057	0.0614812	0.44404
EAS	Phe_939	QTL_HEIGHT	-0.000843771	0.0548284	0.987722
EAS	Phe_939	QTL_HR	-0.215836	0.11978	0.0715557
EAS	Phe_939	QTL_HT	0.0636138	0.0725608	0.380652
EAS	Phe_939	QTL_LDLC	-0.0707253	0.0831082	0.394768
EAS	Phe_939	QTL_LYMPH	-0.173449	0.0831137	0.0368986
EAS	Phe_939	QTL_MAP	-0.0791532	0.0921442	0.390333
EAS	Phe_939	QTL_MCH	0.0470898	0.0680798	0.489135
EAS	Phe_939	QTL_MCHC	-0.0205901	0.0851968	0.809031
EAS	Phe_939	QTL_MCV	0.0326444	0.064216	0.611206
EAS	Phe_939	QTL_MONO	0.00451564	0.0895233	0.959771
EAS	Phe_939	QTL_NEUTRO	0.0483456	0.0773136	0.531763
EAS	Phe_939	QTL_PLT	-0.0627	0.0532404	0.238925
EAS	Phe_939	QTL_PP	-0.0875373	0.0908574	0.335318
EAS	Phe_939	QTL_RBC	0.0527483	0.0618366	0.393644
EAS	Phe_939	QTL_RDW	0.390321	0.201127	0.0522979
EAS	Phe_939	QTL_SBP	-0.142508	0.0657775	0.0302717
EAS	Phe_939	QTL_TBIL	0.114806	0.111412	0.302792
EAS	Phe_939	QTL_TC	-0.109923	0.0765695	0.151117
EAS	Phe_939	QTL_TG	-0.229612	0.0758964	0.00248356
EAS	Phe_939	QTL_TP	0.00431169	0.0805478	0.95731
EAS	Phe_939	QTL_UA	-0.042513	0.0834729	0.61054
EAS	Phe_939	QTL_WAIST	-0.111615	0.0663404	0.0924799
EAS	Phe_939	QTL_WBC	-0.0242877	0.0619694	0.69511
EAS	Phe_939	QTL_WEIGHT	-0.0256851	0.0506528	0.612097
EAS	QTL_ALB	QTL_ALP	0.00729771	0.0605884	0.904129
EAS	QTL_ALB	QTL_ALT	0.20761	0.0520909	6.7329e-05
EAS	QTL_ALB	QTL_AST	0.129625	0.0567258	0.022306
EAS	QTL_ALB	QTL_BASO	-0.0584687	0.0538556	0.27763
EAS	QTL_ALB	QTL_BMI	-0.187039	0.0284166	4.6398e-11
EAS	QTL_ALB	QTL_BUN	0.0198133	0.0422398	0.639021
EAS	QTL_ALB	QTL_CALCIUM	0.483646	0.0688819	2.19687e-12
EAS	QTL_ALB	QTL_CRE	-0.0453565	0.0429723	0.291206
EAS	QTL_ALB	QTL_CRP	-0.216566	0.109986	0.0489495
EAS	QTL_ALB	QTL_CYSC	-0.193524	0.053227	0.000277088
EAS	QTL_ALB	QTL_DBP	0.0777615	0.0451005	0.0846752
EAS	QTL_ALB	QTL_EGFR	0.0508317	0.056746	0.370372
EAS	QTL_ALB	QTL_EGFRCYSC	0.18141	0.0520436	0.000490805
EAS	QTL_ALB	QTL_EOSINO	-0.158376	0.0415192	0.000136442
EAS	QTL_ALB	QTL_GLU	0.17557	0.0508862	0.000560071
EAS	QTL_ALB	QTL_GTP	0.165493	0.0518038	0.00140014
EAS	QTL_ALB	QTL_HB	0.0546844	0.0408998	0.181212
EAS	QTL_ALB	QTL_HBA1C	0.0550626	0.0392312	0.160456
EAS	QTL_ALB	QTL_HDLC	0.0259507	0.0457029	0.570162
EAS	QTL_ALB	QTL_HEIGHT	-0.0339395	0.0296843	0.252893
EAS	QTL_ALB	QTL_HR	0.0782938	0.0611867	0.20069
EAS	QTL_ALB	QTL_HT	0.00288685	0.0420277	0.945237
EAS	QTL_ALB	QTL_LDLC	0.0322532	0.0457451	0.480771
EAS	QTL_ALB	QTL_LYMPH	0.00361419	0.0448096	0.935715
EAS	QTL_ALB	QTL_MAP	0.0672179	0.0516134	0.192802
EAS	QTL_ALB	QTL_MCH	-0.0290705	0.0455868	0.523672
EAS	QTL_ALB	QTL_MCHC	0.135693	0.0497913	0.00642565
EAS	QTL_ALB	QTL_MCV	-0.0766937	0.0443272	0.0835991
EAS	QTL_ALB	QTL_MONO	-0.157497	0.0443778	0.000386705
EAS	QTL_ALB	QTL_NEUTRO	0.0571947	0.0501749	0.254325
EAS	QTL_ALB	QTL_PLT	0.0324658	0.0377859	0.390229
EAS	QTL_ALB	QTL_PP	0.0125603	0.0514092	0.806982
EAS	QTL_ALB	QTL_RBC	0.0396056	0.0393602	0.314302
EAS	QTL_ALB	QTL_RDW	0.0572044	0.106217	0.590189
EAS	QTL_ALB	QTL_SBP	0.0851178	0.0417763	0.0416034
EAS	QTL_ALB	QTL_TBIL	0.23957	0.0689932	0.000515887
EAS	QTL_ALB	QTL_TC	0.0989646	0.0492198	0.0443607
EAS	QTL_ALB	QTL_TG	0.148139	0.0635699	0.0197887
EAS	QTL_ALB	QTL_TP	0.284207	0.0659491	1.63627e-05
EAS	QTL_ALB	QTL_UA	0.0423761	0.0512934	0.408718
EAS	QTL_ALB	QTL_WAIST	-0.194973	0.0375411	2.06278e-07
EAS	QTL_ALB	QTL_WBC	-0.0239	0.0428194	0.576736
EAS	QTL_ALB	QTL_WEIGHT	-0.177774	0.0305274	5.76615e-09
EAS	QTL_ALP	QTL_ALT	0.0742051	0.0715296	0.299548
EAS	QTL_ALP	QTL_AST	0.0551485	0.069715	0.428911
EAS	QTL_ALP	QTL_BASO	-0.0103294	0.0592314	0.861559
EAS	QTL_ALP	QTL_BMI	0.0320452	0.0317216	0.312399
EAS	QTL_ALP	QTL_BUN	0.0395766	0.0535173	0.459597
EAS	QTL_ALP	QTL_CALCIUM	0.0116071	0.0674982	0.863467
EAS	QTL_ALP	QTL_CRE	-0.00461736	0.0560068	0.934295
EAS	QTL_ALP	QTL_CRP	0.266394	0.113361	0.0187758
EAS	QTL_ALP	QTL_CYSC	0.130544	0.078159	0.0948723
EAS	QTL_ALP	QTL_DBP	0.0531314	0.0612215	0.385473
EAS	QTL_ALP	QTL_EGFR	-0.0217472	0.0656122	0.740304
EAS	QTL_ALP	QTL_EGFRCYSC	-0.128688	0.0771257	0.0952066
EAS	QTL_ALP	QTL_EOSINO	0.0286103	0.0502382	0.569021
EAS	QTL_ALP	QTL_GLU	-0.0943911	0.0579927	0.103602
EAS	QTL_ALP	QTL_GTP	0.220339	0.0632559	0.000495282
EAS	QTL_ALP	QTL_HB	0.0590764	0.0502348	0.239592
EAS	QTL_ALP	QTL_HBA1C	-0.047962	0.0461154	0.29832
EAS	QTL_ALP	QTL_HDLC	-0.0237378	0.0539469	0.659921
EAS	QTL_ALP	QTL_HEIGHT	-0.00799386	0.0331053	0.809192
EAS	QTL_ALP	QTL_HR	0.106289	0.0749684	0.156255
EAS	QTL_ALP	QTL_HT	0.103477	0.052403	0.0483099
EAS	QTL_ALP	QTL_LDLC	0.0530401	0.0648047	0.413094
EAS	QTL_ALP	QTL_LYMPH	-0.0347857	0.0568931	0.540921
EAS	QTL_ALP	QTL_MAP	0.0300211	0.0755156	0.690963
EAS	QTL_ALP	QTL_MCH	-0.143403	0.07001	0.0405286
EAS	QTL_ALP	QTL_MCHC	-0.100105	0.0717473	0.162941
EAS	QTL_ALP	QTL_MCV	-0.134023	0.0622451	0.0313069
EAS	QTL_ALP	QTL_MONO	0.0318541	0.0721893	0.659026
EAS	QTL_ALP	QTL_NEUTRO	0.144132	0.0669393	0.0313055
EAS	QTL_ALP	QTL_PLT	0.144286	0.0454079	0.00148528
EAS	QTL_ALP	QTL_PP	0.0589268	0.0659778	0.371786
EAS	QTL_ALP	QTL_RBC	0.151842	0.0579644	0.00880381
EAS	QTL_ALP	QTL_RDW	-0.0647441	0.119434	0.587757
EAS	QTL_ALP	QTL_SBP	0.0620044	0.056462	0.272134
EAS	QTL_ALP	QTL_TBIL	-0.0554894	0.0984071	0.572838
EAS	QTL_ALP	QTL_TC	0.0466087	0.0533094	0.381952
EAS	QTL_ALP	QTL_TG	0.00984184	0.0646939	0.879085
EAS	QTL_ALP	QTL_TP	0.0481291	0.0766337	0.529977
EAS	QTL_ALP	QTL_UA	-0.0727653	0.0707109	0.303455
EAS	QTL_ALP	QTL_WAIST	0.0101229	0.0448013	0.82124
EAS	QTL_ALP	QTL_WBC	0.0917138	0.0480221	0.0561557
EAS	QTL_ALP	QTL_WEIGHT	0.0176012	0.0305938	0.565076
EAS	QTL_ALT	QTL_AST	0.708013	0.0943334	6.12247e-14
EAS	QTL_ALT	QTL_BASO	0.0357988	0.0485806	0.461186
EAS	QTL_ALT	QTL_BMI	0.216948	0.0330035	4.91525e-11
EAS	QTL_ALT	QTL_BUN	0.0316295	0.0538141	0.556697
EAS	QTL_ALT	QTL_CALCIUM	0.161818	0.0592059	0.00627338
EAS	QTL_ALT	QTL_CRE	-0.038734	0.0576562	0.501705
EAS	QTL_ALT	QTL_CRP	0.172685	0.0849582	0.0420947
EAS	QTL_ALT	QTL_CYSC	-0.0389866	0.0703017	0.579194
EAS	QTL_ALT	QTL_DBP	0.161542	0.0671567	0.0161524
EAS	QTL_ALT	QTL_EGFR	0.0469947	0.0643022	0.464876
EAS	QTL_ALT	QTL_EGFRCYSC	0.0552451	0.0692017	0.424685
EAS	QTL_ALT	QTL_EOSINO	0.0049321	0.0311598	0.874233
EAS	QTL_ALT	QTL_GLU	0.237239	0.0608581	9.68994e-05
EAS	QTL_ALT	QTL_GTP	0.439589	0.0672889	6.45249e-11
EAS	QTL_ALT	QTL_HB	0.178674	0.0404501	1.00014e-05
EAS	QTL_ALT	QTL_HBA1C	0.177606	0.0525712	0.000729147
EAS	QTL_ALT	QTL_HDLC	-0.0841092	0.0647236	0.193768
EAS	QTL_ALT	QTL_HEIGHT	-0.074904	0.022892	0.00106769
EAS	QTL_ALT	QTL_HR	0.0836221	0.0596385	0.160871
EAS	QTL_ALT	QTL_HT	0.138111	0.0433131	0.00142932
EAS	QTL_ALT	QTL_LDLC	0.0638479	0.0708584	0.367555
EAS	QTL_ALT	QTL_LYMPH	0.127618	0.042789	0.00285912
EAS	QTL_ALT	QTL_MAP	0.206616	0.0775585	0.00772188
EAS	QTL_ALT	QTL_MCH	0.0700903	0.0740936	0.344164
EAS	QTL_ALT	QTL_MCHC	0.126441	0.0666736	0.0579048
EAS	QTL_ALT	QTL_MCV	0.0313258	0.067398	0.642083
EAS	QTL_ALT	QTL_MONO	0.0893549	0.041404	0.0309185
EAS	QTL_ALT	QTL_NEUTRO	-0.0270294	0.0628229	0.667015
EAS	QTL_ALT	QTL_PLT	-0.0102349	0.0491368	0.834999
EAS	QTL_ALT	QTL_PP	0.223346	0.0576631	0.000107376
EAS	QTL_ALT	QTL_RBC	0.109516	0.0550002	0.0464601
EAS	QTL_ALT	QTL_RDW	0.0992946	0.0878526	0.258375
EAS	QTL_ALT	QTL_SBP	0.223336	0.0589744	0.000152476
EAS	QTL_ALT	QTL_TBIL	0.00653215	0.0820971	0.936582
EAS	QTL_ALT	QTL_TC	0.114835	0.0448834	0.0105122
EAS	QTL_ALT	QTL_TG	0.19296	0.0527314	0.000252896
EAS	QTL_ALT	QTL_TP	0.113445	0.0582717	0.0515558
EAS	QTL_ALT	QTL_UA	0.161232	0.0721841	0.0255077
EAS	QTL_ALT	QTL_WAIST	0.297318	0.046528	1.65799e-10
EAS	QTL_ALT	QTL_WBC	0.109128	0.0426607	0.0105263
EAS	QTL_ALT	QTL_WEIGHT	0.134529	0.0340275	7.70056e-05
EAS	QTL_AST	QTL_BASO	0.022239	0.0486675	0.647702
EAS	QTL_AST	QTL_BMI	0.056383	0.0320314	0.0783667
EAS	QTL_AST	QTL_BUN	-0.00705902	0.0589542	0.904691
EAS	QTL_AST	QTL_CALCIUM	0.108589	0.0622707	0.0811917
EAS	QTL_AST	QTL_CRE	0.0340759	0.0596068	0.56754
EAS	QTL_AST	QTL_CRP	0.165276	0.0875366	0.0590153
EAS	QTL_AST	QTL_CYSC	-0.013405	0.0754905	0.859059
EAS	QTL_AST	QTL_DBP	0.0772482	0.070716	0.274669
EAS	QTL_AST	QTL_EGFR	-0.075609	0.070373	0.282641
EAS	QTL_AST	QTL_EGFRCYSC	0.0122928	0.0750555	0.869902
EAS	QTL_AST	QTL_EOSINO	0.00337656	0.0330985	0.918744
EAS	QTL_AST	QTL_GLU	0.0272882	0.0640095	0.669879
EAS	QTL_AST	QTL_GTP	0.363902	0.0707071	2.65237e-07
EAS	QTL_AST	QTL_HB	0.0850996	0.0403025	0.0347277
EAS	QTL_AST	QTL_HBA1C	0.0535347	0.051229	0.296019
EAS	QTL_AST	QTL_HDLC	0.108137	0.0812353	0.183139
EAS	QTL_AST	QTL_HEIGHT	-0.0751181	0.02427	0.00196743
EAS	QTL_AST	QTL_HR	0.0475468	0.0632865	0.452476
EAS	QTL_AST	QTL_HT	0.0518578	0.0451833	0.251085
EAS	QTL_AST	QTL_LDLC	0.0805086	0.0702396	0.251712
EAS	QTL_AST	QTL_LYMPH	0.126105	0.0415362	0.00239719
EAS	QTL_AST	QTL_MAP	0.0695713	0.0754594	0.356544
EAS	QTL_AST	QTL_MCH	0.149619	0.0911838	0.100829
EAS	QTL_AST	QTL_MCHC	0.0839674	0.069831	0.229194
EAS	QTL_AST	QTL_MCV	0.12692	0.0802177	0.113604
EAS	QTL_AST	QTL_MONO	0.0749903	0.0468779	0.109667
EAS	QTL_AST	QTL_NEUTRO	-0.120967	0.0676574	0.0737869
EAS	QTL_AST	QTL_PLT	-0.045016	0.0497518	0.365565
EAS	QTL_AST	QTL_PP	0.083599	0.0578026	0.148097
EAS	QTL_AST	QTL_RBC	-0.000988795	0.0596927	0.986784
EAS	QTL_AST	QTL_RDW	0.119322	0.0938577	0.203619
EAS	QTL_AST	QTL_SBP	0.085262	0.0616928	0.166959
EAS	QTL_AST	QTL_TBIL	-0.000260581	0.0723102	0.997125
EAS	QTL_AST	QTL_TC	0.181106	0.0455411	6.98583e-05
EAS	QTL_AST	QTL_TG	0.0455099	0.0518779	0.380352
EAS	QTL_AST	QTL_TP	0.159572	0.0615895	0.0095726
EAS	QTL_AST	QTL_UA	0.177769	0.0774003	0.0216332
EAS	QTL_AST	QTL_WAIST	0.0800144	0.044464	0.0719348
EAS	QTL_AST	QTL_WBC	0.00478254	0.0457163	0.916682
EAS	QTL_AST	QTL_WEIGHT	0.00273124	0.0335718	0.93516
EAS	QTL_BASO	QTL_BMI	-0.0258957	0.0371078	0.485271
EAS	QTL_BASO	QTL_BUN	-0.02729	0.0447402	0.541885
EAS	QTL_BASO	QTL_CALCIUM	-0.011967	0.0754241	0.873934
EAS	QTL_BASO	QTL_CRE	-0.0422022	0.0392823	0.282675
EAS	QTL_BASO	QTL_CRP	-0.0564111	0.118271	0.633386
EAS	QTL_BASO	QTL_CYSC	-0.0123972	0.0620526	0.841648
EAS	QTL_BASO	QTL_DBP	-0.0300823	0.0443565	0.497649
EAS	QTL_BASO	QTL_EGFR	0.0597615	0.0636271	0.347604
EAS	QTL_BASO	QTL_EGFRCYSC	0.0096206	0.0600417	0.872698
EAS	QTL_BASO	QTL_EOSINO	0.423152	0.0907577	3.12489e-06
EAS	QTL_BASO	QTL_GLU	-0.00357651	0.046875	0.939181
EAS	QTL_BASO	QTL_GTP	0.111524	0.0441689	0.0115719
EAS	QTL_BASO	QTL_HB	0.0676264	0.0567565	0.23345
EAS	QTL_BASO	QTL_HBA1C	0.0523405	0.0451753	0.246616
EAS	QTL_BASO	QTL_HDLC	0.015653	0.0489287	0.749033
EAS	QTL_BASO	QTL_HEIGHT	-0.0218741	0.0353547	0.536112
EAS	QTL_BASO	QTL_HR	-0.0792703	0.0700747	0.25796
EAS	QTL_BASO	QTL_HT	0.0682051	0.0542119	0.208349
EAS	QTL_BASO	QTL_LDLC	-0.0177229	0.0563198	0.753002
EAS	QTL_BASO	QTL_LYMPH	0.0958837	0.0724727	0.185825
EAS	QTL_BASO	QTL_MAP	0.00427352	0.052693	0.935361
EAS	QTL_BASO	QTL_MCH	-0.0254647	0.0521447	0.625305
EAS	QTL_BASO	QTL_MCHC	-0.00722873	0.0542787	0.894053
EAS	QTL_BASO	QTL_MCV	-0.0443022	0.0532213	0.405175
EAS	QTL_BASO	QTL_MONO	0.214036	0.0643925	0.000887586
EAS	QTL_BASO	QTL_NEUTRO	0.0433223	0.0589695	0.462549
EAS	QTL_BASO	QTL_PLT	0.227778	0.0474581	1.59017e-06
EAS	QTL_BASO	QTL_PP	0.0419889	0.0570091	0.461408
EAS	QTL_BASO	QTL_RBC	0.114438	0.0542706	0.0349736
EAS	QTL_BASO	QTL_RDW	-0.0710158	0.120535	0.555746
EAS	QTL_BASO	QTL_SBP	-0.0403558	0.0407834	0.322411
EAS	QTL_BASO	QTL_TBIL	-0.0320698	0.0645879	0.619521
EAS	QTL_BASO	QTL_TC	0.00680717	0.0539926	0.899672
EAS	QTL_BASO	QTL_TG	0.0547058	0.0600794	0.362528
EAS	QTL_BASO	QTL_TP	0.0146814	0.0615788	0.811558
EAS	QTL_BASO	QTL_UA	0.0646254	0.0525651	0.218909
EAS	QTL_BASO	QTL_WAIST	0.00988244	0.0417013	0.812671
EAS	QTL_BASO	QTL_WBC	0.20762	0.0504567	3.87485e-05
EAS	QTL_BASO	QTL_WEIGHT	-0.0286103	0.0328607	0.383944
EAS	QTL_BMI	QTL_BUN	0.0617521	0.0300368	0.0397939
EAS	QTL_BMI	QTL_CALCIUM	-0.0643904	0.0392267	0.100695
EAS	QTL_BMI	QTL_CRE	0.084701	0.0259428	0.00109499
EAS	QTL_BMI	QTL_CRP	0.474867	0.0676992	2.30989e-12
EAS	QTL_BMI	QTL_CYSC	0.183326	0.0361212	3.86865e-07
EAS	QTL_BMI	QTL_DBP	0.260227	0.0321837	6.18221e-16
EAS	QTL_BMI	QTL_EGFR	-0.0281439	0.0360486	0.434967
EAS	QTL_BMI	QTL_EGFRCYSC	-0.166914	0.035746	3.02012e-06
EAS	QTL_BMI	QTL_EOSINO	0.0951523	0.0306897	0.00193219
EAS	QTL_BMI	QTL_GLU	0.152848	0.039941	0.000129795
EAS	QTL_BMI	QTL_GTP	0.105269	0.0301273	0.000475608
EAS	QTL_BMI	QTL_HB	0.0531354	0.0276619	0.054746
EAS	QTL_BMI	QTL_HBA1C	0.133227	0.0340183	8.99092e-05
EAS	QTL_BMI	QTL_HDLC	-0.243379	0.028507	1.37141e-17
EAS	QTL_BMI	QTL_HEIGHT	-0.0658504	0.0188554	0.000478711
EAS	QTL_BMI	QTL_HR	-0.0256965	0.0451686	0.569423
EAS	QTL_BMI	QTL_HT	0.0408231	0.0270522	0.131287
EAS	QTL_BMI	QTL_LDLC	-0.0376726	0.0314374	0.230787
EAS	QTL_BMI	QTL_LYMPH	0.138034	0.0305068	6.04826e-06
EAS	QTL_BMI	QTL_MAP	0.292192	0.0398536	2.27362e-13
EAS	QTL_BMI	QTL_MCH	-0.0328488	0.0311451	0.291562
EAS	QTL_BMI	QTL_MCHC	0.0319039	0.0354783	0.36852
EAS	QTL_BMI	QTL_MCV	-0.0519105	0.0293302	0.0767492
EAS	QTL_BMI	QTL_MONO	0.0846252	0.0304207	0.00540539
EAS	QTL_BMI	QTL_NEUTRO	0.00561508	0.0304071	0.853493
EAS	QTL_BMI	QTL_PLT	-0.0420334	0.0225635	0.0624769
EAS	QTL_BMI	QTL_PP	0.231727	0.038597	1.92797e-09
EAS	QTL_BMI	QTL_RBC	0.0601733	0.0263053	0.0221667
EAS	QTL_BMI	QTL_RDW	0.193919	0.0691287	0.00502883
EAS	QTL_BMI	QTL_SBP	0.28866	0.0314457	4.3255e-20
EAS	QTL_BMI	QTL_TBIL	-0.082087	0.0427639	0.0549161
EAS	QTL_BMI	QTL_TC	-0.0940469	0.0268029	0.000450067
EAS	QTL_BMI	QTL_TG	0.234991	0.0308149	2.42367e-14
EAS	QTL_BMI	QTL_TP	0.00773126	0.0344472	0.822417
EAS	QTL_BMI	QTL_UA	0.2126	0.0305704	3.53995e-12
EAS	QTL_BMI	QTL_WAIST	0.843559	0.0432271	8.25551e-85
EAS	QTL_BMI	QTL_WBC	0.11288	0.0248073	5.35797e-06
EAS	QTL_BMI	QTL_WEIGHT	0.804318	0.0364547	7.08435e-108
EAS	QTL_BUN	QTL_CALCIUM	0.0240797	0.0524201	0.645975
EAS	QTL_BUN	QTL_CRE	0.340718	0.0517892	4.73848e-11
EAS	QTL_BUN	QTL_CRP	0.125215	0.087846	0.154045
EAS	QTL_BUN	QTL_CYSC	0.333888	0.0649826	2.77518e-07
EAS	QTL_BUN	QTL_DBP	0.0307548	0.0518084	0.552763
EAS	QTL_BUN	QTL_EGFR	-0.356845	0.0597409	2.3263e-09
EAS	QTL_BUN	QTL_EGFRCYSC	-0.340552	0.0635807	8.49791e-08
EAS	QTL_BUN	QTL_EOSINO	0.00312857	0.0329864	0.924439
EAS	QTL_BUN	QTL_GLU	0.0333528	0.0433638	0.44181
EAS	QTL_BUN	QTL_GTP	-0.0354335	0.0424778	0.404189
EAS	QTL_BUN	QTL_HB	-0.0620559	0.0409636	0.129797
EAS	QTL_BUN	QTL_HBA1C	0.12315	0.0390149	0.00159685
EAS	QTL_BUN	QTL_HDLC	-0.0481893	0.0475762	0.311114
EAS	QTL_BUN	QTL_HEIGHT	0.0346551	0.0228469	0.129307
EAS	QTL_BUN	QTL_HR	-0.0843549	0.0524376	0.107688
EAS	QTL_BUN	QTL_HT	-0.0798451	0.0438365	0.0685415
EAS	QTL_BUN	QTL_LDLC	0.0702653	0.0514078	0.171681
EAS	QTL_BUN	QTL_LYMPH	-0.0390891	0.0401004	0.329669
EAS	QTL_BUN	QTL_MAP	0.038314	0.0612125	0.531369
EAS	QTL_BUN	QTL_MCH	-0.0831571	0.0502009	0.0976234
EAS	QTL_BUN	QTL_MCHC	-0.0690853	0.0511546	0.17685
EAS	QTL_BUN	QTL_MCV	-0.0742094	0.0460932	0.107401
EAS	QTL_BUN	QTL_MONO	-0.0443099	0.0368572	0.229285
EAS	QTL_BUN	QTL_NEUTRO	0.0136915	0.0462289	0.767102
EAS	QTL_BUN	QTL_PLT	-0.0702905	0.036163	0.0519302
EAS	QTL_BUN	QTL_PP	0.0154209	0.0486126	0.751077
EAS	QTL_BUN	QTL_RBC	-0.0193583	0.0466785	0.67835
EAS	QTL_BUN	QTL_RDW	0.00355076	0.0909937	0.968873
EAS	QTL_BUN	QTL_SBP	0.0501215	0.0475327	0.291671
EAS	QTL_BUN	QTL_TBIL	0.0115575	0.0554083	0.834769
EAS	QTL_BUN	QTL_TC	0.050463	0.035437	0.15444
EAS	QTL_BUN	QTL_TG	-0.0118654	0.0349401	0.734164
EAS	QTL_BUN	QTL_TP	-0.0610164	0.0466982	0.191345
EAS	QTL_BUN	QTL_UA	0.110308	0.0613279	0.0720733
EAS	QTL_BUN	QTL_WAIST	0.0310867	0.0384338	0.418609
EAS	QTL_BUN	QTL_WBC	-0.0118457	0.0338006	0.725996
EAS	QTL_BUN	QTL_WEIGHT	0.0696732	0.028404	0.0141695
EAS	QTL_CALCIUM	QTL_CRE	-0.000712105	0.0603069	0.990579
EAS	QTL_CALCIUM	QTL_CRP	-0.139178	0.121885	0.253504
EAS	QTL_CALCIUM	QTL_CYSC	0.0201857	0.0734601	0.783482
EAS	QTL_CALCIUM	QTL_DBP	0.045983	0.052952	0.385181
EAS	QTL_CALCIUM	QTL_EGFR	-0.0597916	0.080789	0.459242
EAS	QTL_CALCIUM	QTL_EGFRCYSC	-0.0126656	0.0723309	0.860996
EAS	QTL_CALCIUM	QTL_EOSINO	-0.0941921	0.0521743	0.0710221
EAS	QTL_CALCIUM	QTL_GLU	0.0401039	0.0571162	0.482589
EAS	QTL_CALCIUM	QTL_GTP	0.184233	0.0538111	0.000617762
EAS	QTL_CALCIUM	QTL_HB	0.0601856	0.0558682	0.281355
EAS	QTL_CALCIUM	QTL_HBA1C	0.0519028	0.0482951	0.282509
EAS	QTL_CALCIUM	QTL_HDLC	0.0284297	0.0493049	0.564202
EAS	QTL_CALCIUM	QTL_HEIGHT	-0.100523	0.0407759	0.0136912
EAS	QTL_CALCIUM	QTL_HR	-0.0519933	0.0848262	0.539916
EAS	QTL_CALCIUM	QTL_HT	0.0623801	0.0556618	0.262417
EAS	QTL_CALCIUM	QTL_LDLC	0.135269	0.0679196	0.046415
EAS	QTL_CALCIUM	QTL_LYMPH	0.060869	0.0604218	0.313742
EAS	QTL_CALCIUM	QTL_MAP	0.0692006	0.0664173	0.297456
EAS	QTL_CALCIUM	QTL_MCH	-0.0350884	0.0509221	0.490786
EAS	QTL_CALCIUM	QTL_MCHC	-0.0429483	0.0665301	0.518573
EAS	QTL_CALCIUM	QTL_MCV	-0.00704071	0.0460255	0.878419
EAS	QTL_CALCIUM	QTL_MONO	0.00587388	0.0640476	0.926927
EAS	QTL_CALCIUM	QTL_NEUTRO	0.0246671	0.0622522	0.691924
EAS	QTL_CALCIUM	QTL_PLT	0.164765	0.0500239	0.000988684
EAS	QTL_CALCIUM	QTL_PP	0.130998	0.0730716	0.0730145
EAS	QTL_CALCIUM	QTL_RBC	0.0505764	0.0498262	0.31008
EAS	QTL_CALCIUM	QTL_RDW	0.00744775	0.140318	0.95767
EAS	QTL_CALCIUM	QTL_SBP	0.101174	0.0549757	0.0657189
EAS	QTL_CALCIUM	QTL_TBIL	0.16696	0.0790001	0.0345651
EAS	QTL_CALCIUM	QTL_TC	0.180617	0.0732659	0.0136928
EAS	QTL_CALCIUM	QTL_TG	0.0950223	0.0641385	0.138469
EAS	QTL_CALCIUM	QTL_TP	0.281557	0.075006	0.000174177
EAS	QTL_CALCIUM	QTL_UA	0.173487	0.0569377	0.00231168
EAS	QTL_CALCIUM	QTL_WAIST	-0.133316	0.0499668	0.00762838
EAS	QTL_CALCIUM	QTL_WBC	0.05978	0.0485108	0.217836
EAS	QTL_CALCIUM	QTL_WEIGHT	-0.105268	0.0389692	0.00690675
EAS	QTL_CRE	QTL_CRP	0.0987067	0.0716257	0.168175
EAS	QTL_CRE	QTL_CYSC	0.634458	0.0703328	1.86727e-19
EAS	QTL_CRE	QTL_DBP	0.0642524	0.0542465	0.236233
EAS	QTL_CRE	QTL_EGFR	-0.980949	0.0881774	9.51056e-29
EAS	QTL_CRE	QTL_EGFRCYSC	-0.641867	0.069157	1.67429e-20
EAS	QTL_CRE	QTL_EOSINO	0.118245	0.0405647	0.00355715
EAS	QTL_CRE	QTL_GLU	-0.0277785	0.0502004	0.580022
EAS	QTL_CRE	QTL_GTP	-0.0389754	0.0458242	0.395024
EAS	QTL_CRE	QTL_HB	-0.0723129	0.0381429	0.0579811
EAS	QTL_CRE	QTL_HBA1C	0.0539254	0.0387664	0.164216
EAS	QTL_CRE	QTL_HDLC	-0.115591	0.0417306	0.00560673
EAS	QTL_CRE	QTL_HEIGHT	0.113642	0.028481	6.60422e-05
EAS	QTL_CRE	QTL_HR	-0.0425578	0.0503626	0.398095
EAS	QTL_CRE	QTL_HT	-0.0648345	0.040535	0.109717
EAS	QTL_CRE	QTL_LDLC	0.0120273	0.0476926	0.800899
EAS	QTL_CRE	QTL_LYMPH	-0.0239994	0.0355573	0.499707
EAS	QTL_CRE	QTL_MAP	0.0482575	0.0617682	0.434646
EAS	QTL_CRE	QTL_MCH	-0.0836391	0.0527571	0.112884
EAS	QTL_CRE	QTL_MCHC	-0.0504512	0.0488706	0.301911
EAS	QTL_CRE	QTL_MCV	-0.0538497	0.0501914	0.283322
EAS	QTL_CRE	QTL_MONO	-0.089549	0.0501655	0.0742493
EAS	QTL_CRE	QTL_NEUTRO	0.078333	0.055993	0.161819
EAS	QTL_CRE	QTL_PLT	-0.105965	0.0373968	0.0046037
EAS	QTL_CRE	QTL_PP	-0.0106619	0.0501397	0.831605
EAS	QTL_CRE	QTL_RBC	-0.00682097	0.0458488	0.881734
EAS	QTL_CRE	QTL_RDW	0.0908356	0.0819804	0.267855
EAS	QTL_CRE	QTL_SBP	0.0385003	0.0500252	0.441526
EAS	QTL_CRE	QTL_TBIL	-0.0280319	0.0586207	0.632514
EAS	QTL_CRE	QTL_TC	-0.00132285	0.040624	0.974023
EAS	QTL_CRE	QTL_TG	0.135542	0.0450078	0.00259939
EAS	QTL_CRE	QTL_TP	-0.0678818	0.0617074	0.271307
EAS	QTL_CRE	QTL_UA	0.238649	0.064038	0.000194026
EAS	QTL_CRE	QTL_WAIST	0.0261614	0.0336476	0.436858
EAS	QTL_CRE	QTL_WBC	0.0398127	0.0412195	0.334109
EAS	QTL_CRE	QTL_WEIGHT	0.14024	0.0261204	7.91754e-08
EAS	QTL_CRP	QTL_CYSC	0.179722	0.105049	0.087112
EAS	QTL_CRP	QTL_DBP	0.151672	0.0862459	0.0786455
EAS	QTL_CRP	QTL_EGFR	-0.00248659	0.106107	0.981304
EAS	QTL_CRP	QTL_EGFRCYSC	-0.142401	0.104739	0.173962
EAS	QTL_CRP	QTL_EOSINO	0.153757	0.0811003	0.0579751
EAS	QTL_CRP	QTL_GLU	0.156259	0.0902467	0.0833692
EAS	QTL_CRP	QTL_GTP	0.438497	0.0829458	1.24648e-07
EAS	QTL_CRP	QTL_HB	-0.11349	0.0847742	0.180658
EAS	QTL_CRP	QTL_HBA1C	0.213564	0.0817743	0.00901106
EAS	QTL_CRP	QTL_HDLC	-0.312832	0.0890923	0.000445878
EAS	QTL_CRP	QTL_HEIGHT	-0.106427	0.0591393	0.0719236
EAS	QTL_CRP	QTL_HR	0.0125767	0.126804	0.920994
EAS	QTL_CRP	QTL_HT	-0.116001	0.0870634	0.182737
EAS	QTL_CRP	QTL_LDLC	0.0203124	0.105459	0.847265
EAS	QTL_CRP	QTL_LYMPH	-0.0443796	0.0968454	0.646771
EAS	QTL_CRP	QTL_MAP	0.156847	0.101565	0.122517
EAS	QTL_CRP	QTL_MCH	-0.266295	0.0866362	0.00211412
EAS	QTL_CRP	QTL_MCHC	-0.259823	0.100277	0.00956836
EAS	QTL_CRP	QTL_MCV	-0.197936	0.0893859	0.0268013
EAS	QTL_CRP	QTL_MONO	0.132029	0.101944	0.195279
EAS	QTL_CRP	QTL_NEUTRO	0.316446	0.0945325	0.000815476
EAS	QTL_CRP	QTL_PLT	0.161308	0.0758983	0.0335602
EAS	QTL_CRP	QTL_PP	0.162548	0.119918	0.175261
EAS	QTL_CRP	QTL_RBC	0.0144862	0.0784338	0.85347
EAS	QTL_CRP	QTL_RDW	0.271265	0.245874	0.26991
EAS	QTL_CRP	QTL_SBP	0.198332	0.0826041	0.0163506
EAS	QTL_CRP	QTL_TBIL	-0.293757	0.13247	0.026586
EAS	QTL_CRP	QTL_TC	-0.0486709	0.107333	0.65022
EAS	QTL_CRP	QTL_TG	0.284541	0.1029	0.00568826
EAS	QTL_CRP	QTL_TP	0.092502	0.0999598	0.354762
EAS	QTL_CRP	QTL_UA	0.384742	0.103075	0.00018949
EAS	QTL_CRP	QTL_WAIST	0.486902	0.0873654	2.50149e-08
EAS	QTL_CRP	QTL_WBC	0.310249	0.0731284	2.21028e-05
EAS	QTL_CRP	QTL_WEIGHT	0.347729	0.0594567	4.96202e-09
EAS	QTL_CYSC	QTL_DBP	0.107208	0.0630954	0.0892912
EAS	QTL_CYSC	QTL_EGFR	-0.611738	0.0938536	7.12494e-11
EAS	QTL_CYSC	QTL_EGFRCYSC	-1.00026	0.119959	7.53338e-17
EAS	QTL_CYSC	QTL_EOSINO	0.215414	0.0521498	3.61701e-05
EAS	QTL_CYSC	QTL_GLU	0.00840627	0.056717	0.882174
EAS	QTL_CYSC	QTL_GTP	0.0296059	0.0579722	0.609567
EAS	QTL_CYSC	QTL_HB	0.0251116	0.0537592	0.64042
EAS	QTL_CYSC	QTL_HBA1C	0.0452568	0.0482716	0.348479
EAS	QTL_CYSC	QTL_HDLC	-0.264048	0.0572147	3.93027e-06
EAS	QTL_CYSC	QTL_HEIGHT	0.0845636	0.0328128	0.0099618
EAS	QTL_CYSC	QTL_HR	0.00221173	0.071701	0.975392
EAS	QTL_CYSC	QTL_HT	0.0367962	0.0568551	0.517507
EAS	QTL_CYSC	QTL_LDLC	0.0305519	0.0677484	0.652017
EAS	QTL_CYSC	QTL_LYMPH	-0.0269102	0.0480903	0.575769
EAS	QTL_CYSC	QTL_MAP	0.0757847	0.0741199	0.306563
EAS	QTL_CYSC	QTL_MCH	-0.129538	0.0684155	0.0583036
EAS	QTL_CYSC	QTL_MCHC	-0.0789885	0.0676202	0.242758
EAS	QTL_CYSC	QTL_MCV	-0.100526	0.0640232	0.116382
EAS	QTL_CYSC	QTL_MONO	-0.0131047	0.0550169	0.811731
EAS	QTL_CYSC	QTL_NEUTRO	0.0897048	0.0637031	0.159081
EAS	QTL_CYSC	QTL_PLT	-0.0117328	0.0501621	0.815064
EAS	QTL_CYSC	QTL_PP	0.00117629	0.0643783	0.985422
EAS	QTL_CYSC	QTL_RBC	0.0953569	0.0603426	0.114048
EAS	QTL_CYSC	QTL_RDW	0.0354842	0.105582	0.736809
EAS	QTL_CYSC	QTL_SBP	0.0725529	0.0594954	0.222665
EAS	QTL_CYSC	QTL_TBIL	-0.0997511	0.0827224	0.227874
EAS	QTL_CYSC	QTL_TC	-0.0293962	0.0583518	0.614419
EAS	QTL_CYSC	QTL_TG	0.195077	0.0594031	0.00102364
EAS	QTL_CYSC	QTL_TP	0.0325266	0.0678808	0.631816
EAS	QTL_CYSC	QTL_UA	0.376081	0.0750519	5.4165e-07
EAS	QTL_CYSC	QTL_WAIST	0.18292	0.0477008	0.000125701
EAS	QTL_CYSC	QTL_WBC	0.110238	0.0489879	0.0244292
EAS	QTL_CYSC	QTL_WEIGHT	0.212985	0.0360012	3.29761e-09
EAS	QTL_DBP	QTL_EGFR	-0.0390559	0.0637847	0.540334
EAS	QTL_DBP	QTL_EGFRCYSC	-0.0906351	0.0627798	0.148824
EAS	QTL_DBP	QTL_EOSINO	0.0805207	0.0363942	0.026935
EAS	QTL_DBP	QTL_GLU	0.146138	0.0540189	0.00682392
EAS	QTL_DBP	QTL_GTP	0.124534	0.0487396	0.0106159
EAS	QTL_DBP	QTL_HB	0.100221	0.0393268	0.0108215
EAS	QTL_DBP	QTL_HBA1C	0.00119568	0.0468565	0.979642
EAS	QTL_DBP	QTL_HDLC	-0.0935235	0.0527776	0.0763896
EAS	QTL_DBP	QTL_HEIGHT	0.0210731	0.0259365	0.416511
EAS	QTL_DBP	QTL_HR	0.253209	0.0614586	3.78871e-05
EAS	QTL_DBP	QTL_HT	0.0781098	0.0413955	0.0591718
EAS	QTL_DBP	QTL_LDLC	-0.133313	0.0606692	0.0279934
EAS	QTL_DBP	QTL_LYMPH	0.0242821	0.0409118	0.552832
EAS	QTL_DBP	QTL_MAP	0.931549	0.0896275	2.65246e-25
EAS	QTL_DBP	QTL_MCH	-0.039989	0.0623032	0.520974
EAS	QTL_DBP	QTL_MCHC	0.030447	0.0653826	0.641448
EAS	QTL_DBP	QTL_MCV	-0.0526747	0.0556186	0.343604
EAS	QTL_DBP	QTL_MONO	0.0355019	0.045589	0.436134
EAS	QTL_DBP	QTL_NEUTRO	0.0400894	0.0555417	0.470424
EAS	QTL_DBP	QTL_PLT	-0.0264698	0.0459996	0.564997
EAS	QTL_DBP	QTL_PP	0.467681	0.0656223	1.02679e-12
EAS	QTL_DBP	QTL_RBC	0.102766	0.0520804	0.0484711
EAS	QTL_DBP	QTL_RDW	0.353662	0.0989303	0.000350409
EAS	QTL_DBP	QTL_SBP	0.8479	0.0679031	8.79976e-36
EAS	QTL_DBP	QTL_TBIL	-0.0340071	0.0636488	0.593139
EAS	QTL_DBP	QTL_TC	-0.08786	0.0381336	0.0212224
EAS	QTL_DBP	QTL_TG	0.173737	0.04218	3.80605e-05
EAS	QTL_DBP	QTL_TP	0.149954	0.0582055	0.00998669
EAS	QTL_DBP	QTL_UA	0.254426	0.0666097	0.00013364
EAS	QTL_DBP	QTL_WAIST	0.299509	0.0422557	1.36041e-12
EAS	QTL_DBP	QTL_WBC	0.0698944	0.0405937	0.0851048
EAS	QTL_DBP	QTL_WEIGHT	0.236702	0.0321	1.65701e-13
EAS	QTL_EGFR	QTL_EGFRCYSC	0.62246	0.0921255	1.41214e-11
EAS	QTL_EGFR	QTL_EOSINO	-0.156841	0.0650457	0.0158986
EAS	QTL_EGFR	QTL_GLU	0.0902427	0.058332	0.121851
EAS	QTL_EGFR	QTL_GTP	0.0634782	0.0615794	0.302618
EAS	QTL_EGFR	QTL_HB	0.0459793	0.0479515	0.337624
EAS	QTL_EGFR	QTL_HBA1C	-0.0223525	0.0502211	0.65626
EAS	QTL_EGFR	QTL_HDLC	0.0786699	0.0481598	0.10236
EAS	QTL_EGFR	QTL_HEIGHT	-0.11384	0.0403456	0.004778
EAS	QTL_EGFR	QTL_HR	-0.0105837	0.0706967	0.880997
EAS	QTL_EGFR	QTL_HT	0.051937	0.0515741	0.313916
EAS	QTL_EGFR	QTL_LDLC	-0.078164	0.0598098	0.191255
EAS	QTL_EGFR	QTL_LYMPH	0.0436055	0.0520635	0.402287
EAS	QTL_EGFR	QTL_MAP	-0.0129041	0.072055	0.85787
EAS	QTL_EGFR	QTL_MCH	0.0673516	0.0656278	0.304766
EAS	QTL_EGFR	QTL_MCHC	0.0326556	0.0615816	0.595916
EAS	QTL_EGFR	QTL_MCV	0.0396509	0.0626996	0.527129
EAS	QTL_EGFR	QTL_MONO	0.140909	0.0619418	0.0229141
EAS	QTL_EGFR	QTL_NEUTRO	-0.00958547	0.0710661	0.892706
EAS	QTL_EGFR	QTL_PLT	0.134119	0.0452951	0.00306627
EAS	QTL_EGFR	QTL_PP	0.106183	0.0621513	0.0875506
EAS	QTL_EGFR	QTL_RBC	0.0172243	0.056388	0.760015
EAS	QTL_EGFR	QTL_RDW	-0.173516	0.107301	0.105858
EAS	QTL_EGFR	QTL_SBP	0.0394354	0.0574902	0.492745
EAS	QTL_EGFR	QTL_TBIL	0.00384967	0.0795153	0.961386
EAS	QTL_EGFR	QTL_TC	-0.052841	0.0569446	0.35344
EAS	QTL_EGFR	QTL_TG	-0.109574	0.0648694	0.0911921
EAS	QTL_EGFR	QTL_TP	0.103278	0.0784789	0.188177
EAS	QTL_EGFR	QTL_UA	-0.244053	0.0712643	0.000615658
EAS	QTL_EGFR	QTL_WAIST	0.0470182	0.043377	0.27839
EAS	QTL_EGFR	QTL_WBC	0.0119292	0.0480447	0.803907
EAS	QTL_EGFR	QTL_WEIGHT	-0.0967368	0.0352759	0.00610119
EAS	QTL_EGFRCYSC	QTL_EOSINO	-0.224831	0.0518923	1.47335e-05
EAS	QTL_EGFRCYSC	QTL_GLU	0.0112673	0.0561058	0.840838
EAS	QTL_EGFRCYSC	QTL_GTP	-0.0252361	0.0588192	0.667891
EAS	QTL_EGFRCYSC	QTL_HB	-0.0270073	0.0533351	0.612597
EAS	QTL_EGFRCYSC	QTL_HBA1C	-0.022925	0.0478835	0.632106
EAS	QTL_EGFRCYSC	QTL_HDLC	0.260571	0.0566583	4.24556e-06
EAS	QTL_EGFRCYSC	QTL_HEIGHT	-0.0903454	0.032041	0.00480715
EAS	QTL_EGFRCYSC	QTL_HR	0.0136689	0.0707982	0.846906
EAS	QTL_EGFRCYSC	QTL_HT	-0.037993	0.0559689	0.497249
EAS	QTL_EGFRCYSC	QTL_LDLC	-0.0187306	0.0666548	0.778703
EAS	QTL_EGFRCYSC	QTL_LYMPH	0.0275921	0.047791	0.563704
EAS	QTL_EGFRCYSC	QTL_MAP	-0.0528076	0.0732974	0.471244
EAS	QTL_EGFRCYSC	QTL_MCH	0.129239	0.067583	0.0558381
EAS	QTL_EGFRCYSC	QTL_MCHC	0.0882798	0.0672694	0.189408
EAS	QTL_EGFRCYSC	QTL_MCV	0.0968168	0.0630904	0.124889
EAS	QTL_EGFRCYSC	QTL_MONO	0.00419333	0.055644	0.939928
EAS	QTL_EGFRCYSC	QTL_NEUTRO	-0.0909221	0.0631454	0.1499
EAS	QTL_EGFRCYSC	QTL_PLT	0.0212963	0.05052	0.673359
EAS	QTL_EGFRCYSC	QTL_PP	0.00337437	0.0619039	0.956529
EAS	QTL_EGFRCYSC	QTL_RBC	-0.0915967	0.0590768	0.121029
EAS	QTL_EGFRCYSC	QTL_RDW	-0.0320112	0.101979	0.753596
EAS	QTL_EGFRCYSC	QTL_SBP	-0.0565757	0.058878	0.336604
EAS	QTL_EGFRCYSC	QTL_TBIL	0.0896646	0.0815182	0.271361
EAS	QTL_EGFRCYSC	QTL_TC	0.0435003	0.0581732	0.454598
EAS	QTL_EGFRCYSC	QTL_TG	-0.189203	0.0590594	0.00135715
EAS	QTL_EGFRCYSC	QTL_TP	-0.0363498	0.0663266	0.583663
EAS	QTL_EGFRCYSC	QTL_UA	-0.374626	0.0748872	5.65795e-07
EAS	QTL_EGFRCYSC	QTL_WAIST	-0.166678	0.0473322	0.000429208
EAS	QTL_EGFRCYSC	QTL_WBC	-0.101684	0.0479981	0.0341319
EAS	QTL_EGFRCYSC	QTL_WEIGHT	-0.203752	0.0360335	1.56294e-08
EAS	QTL_EOSINO	QTL_GLU	-0.0616017	0.0425457	0.147646
EAS	QTL_EOSINO	QTL_GTP	0.0135017	0.0319984	0.673063
EAS	QTL_EOSINO	QTL_HB	-0.00890528	0.0457502	0.845667
EAS	QTL_EOSINO	QTL_HBA1C	0.0352978	0.0395879	0.37259
EAS	QTL_EOSINO	QTL_HDLC	-0.093121	0.0308043	0.00250295
EAS	QTL_EOSINO	QTL_HEIGHT	0.0161342	0.0348263	0.643166
EAS	QTL_EOSINO	QTL_HR	0.0067472	0.0557342	0.903643
EAS	QTL_EOSINO	QTL_HT	0.00864391	0.0501541	0.863165
EAS	QTL_EOSINO	QTL_LDLC	0.00352139	0.040426	0.930586
EAS	QTL_EOSINO	QTL_LYMPH	-0.0341551	0.0572884	0.551045
EAS	QTL_EOSINO	QTL_MAP	0.0813951	0.0458885	0.0761033
EAS	QTL_EOSINO	QTL_MCH	-0.066194	0.0446003	0.137766
EAS	QTL_EOSINO	QTL_MCHC	-0.0197253	0.0528888	0.70918
EAS	QTL_EOSINO	QTL_MCV	-0.0821943	0.0443064	0.063577
EAS	QTL_EOSINO	QTL_MONO	0.151751	0.0651951	0.0199306
EAS	QTL_EOSINO	QTL_NEUTRO	-0.0116852	0.0481857	0.80839
EAS	QTL_EOSINO	QTL_PLT	0.0641217	0.0360912	0.0756242
EAS	QTL_EOSINO	QTL_PP	0.0158982	0.0439947	0.717826
EAS	QTL_EOSINO	QTL_RBC	0.0775494	0.051008	0.128426
EAS	QTL_EOSINO	QTL_RDW	0.00422868	0.10137	0.966726
EAS	QTL_EOSINO	QTL_SBP	0.0294104	0.0305868	0.336281
EAS	QTL_EOSINO	QTL_TBIL	-0.055526	0.0602792	0.356973
EAS	QTL_EOSINO	QTL_TC	-0.0252102	0.0409846	0.538481
EAS	QTL_EOSINO	QTL_TG	0.102025	0.047716	0.0325034
EAS	QTL_EOSINO	QTL_TP	-0.0241286	0.0690658	0.726821
EAS	QTL_EOSINO	QTL_UA	0.184171	0.0448359	3.9967e-05
EAS	QTL_EOSINO	QTL_WAIST	0.104259	0.0346597	0.00262903
EAS	QTL_EOSINO	QTL_WBC	0.164607	0.0376726	1.24581e-05
EAS	QTL_EOSINO	QTL_WEIGHT	0.088186	0.027735	0.00147485
EAS	QTL_GLU	QTL_GTP	0.127489	0.044795	0.00442642
EAS	QTL_GLU	QTL_HB	0.0205254	0.0373848	0.582985
EAS	QTL_GLU	QTL_HBA1C	0.65332	0.0728222	2.92671e-19
EAS	QTL_GLU	QTL_HDLC	-0.156866	0.0459274	0.000636591
EAS	QTL_GLU	QTL_HEIGHT	0.0477574	0.0270653	0.0776435
EAS	QTL_GLU	QTL_HR	0.117548	0.0639088	0.0658698
EAS	QTL_GLU	QTL_HT	-0.0171286	0.0389846	0.660395
EAS	QTL_GLU	QTL_LDLC	-0.00852644	0.0575952	0.88231
EAS	QTL_GLU	QTL_LYMPH	-0.0159834	0.0438947	0.715761
EAS	QTL_GLU	QTL_MAP	0.238931	0.0641055	0.000193658
EAS	QTL_GLU	QTL_MCH	0.00279187	0.0562971	0.960448
EAS	QTL_GLU	QTL_MCHC	0.138462	0.0562008	0.0137512
EAS	QTL_GLU	QTL_MCV	-0.0346505	0.0520403	0.505514
EAS	QTL_GLU	QTL_MONO	0.00512544	0.0439786	0.907221
EAS	QTL_GLU	QTL_NEUTRO	0.049476	0.0534097	0.354264
EAS	QTL_GLU	QTL_PLT	-0.0384846	0.0414207	0.35283
EAS	QTL_GLU	QTL_PP	0.325013	0.0510498	1.93274e-10
EAS	QTL_GLU	QTL_RBC	-0.0118582	0.0436945	0.786092
EAS	QTL_GLU	QTL_RDW	0.109863	0.0971937	0.258329
EAS	QTL_GLU	QTL_SBP	0.260977	0.0476205	4.24486e-08
EAS	QTL_GLU	QTL_TBIL	-0.0664257	0.0633686	0.294526
EAS	QTL_GLU	QTL_TC	-0.0359701	0.0489726	0.462648
EAS	QTL_GLU	QTL_TG	0.173838	0.0613046	0.00457325
EAS	QTL_GLU	QTL_TP	0.0464776	0.0575434	0.419265
EAS	QTL_GLU	QTL_UA	0.141994	0.0591604	0.0163885
EAS	QTL_GLU	QTL_WAIST	0.214412	0.0441227	1.17709e-06
EAS	QTL_GLU	QTL_WBC	0.0548963	0.0411564	0.182255
EAS	QTL_GLU	QTL_WEIGHT	0.154747	0.0384183	5.62675e-05
EAS	QTL_GTP	QTL_HB	0.13333	0.03617	0.000227631
EAS	QTL_GTP	QTL_HBA1C	0.122961	0.0395904	0.00189742
EAS	QTL_GTP	QTL_HDLC	-0.0754601	0.0514775	0.142679
EAS	QTL_GTP	QTL_HEIGHT	-0.0382154	0.0215832	0.0766257
EAS	QTL_GTP	QTL_HR	-0.00810852	0.047401	0.864175
EAS	QTL_GTP	QTL_HT	0.0915446	0.0393257	0.0199197
EAS	QTL_GTP	QTL_LDLC	0.045033	0.0568651	0.428403
EAS	QTL_GTP	QTL_LYMPH	0.132663	0.0395177	0.000787818
EAS	QTL_GTP	QTL_MAP	0.125427	0.0590656	0.0337108
EAS	QTL_GTP	QTL_MCH	0.0700528	0.0660351	0.288762
EAS	QTL_GTP	QTL_MCHC	0.149725	0.045815	0.00108299
EAS	QTL_GTP	QTL_MCV	0.015138	0.0600044	0.800824
EAS	QTL_GTP	QTL_MONO	0.0736097	0.0375879	0.0501911
EAS	QTL_GTP	QTL_NEUTRO	0.0753025	0.0482746	0.118788
EAS	QTL_GTP	QTL_PLT	0.112227	0.039803	0.00480877
EAS	QTL_GTP	QTL_PP	0.14592	0.0507228	0.0040171
EAS	QTL_GTP	QTL_RBC	0.0762752	0.0468835	0.103756
EAS	QTL_GTP	QTL_RDW	0.0844828	0.0814222	0.299462
EAS	QTL_GTP	QTL_SBP	0.152287	0.0428251	0.000376528
EAS	QTL_GTP	QTL_TBIL	-0.0819023	0.0608803	0.178528
EAS	QTL_GTP	QTL_TC	0.132021	0.0523578	0.0116853
EAS	QTL_GTP	QTL_TG	0.336149	0.0569724	3.63045e-09
EAS	QTL_GTP	QTL_TP	0.166619	0.0492952	0.000724765
EAS	QTL_GTP	QTL_UA	0.254711	0.0541813	2.58791e-06
EAS	QTL_GTP	QTL_WAIST	0.180818	0.037134	1.11965e-06
EAS	QTL_GTP	QTL_WBC	0.160316	0.0351765	5.17701e-06
EAS	QTL_GTP	QTL_WEIGHT	0.0647709	0.0287748	0.0243881
EAS	QTL_HB	QTL_HBA1C	-0.0507903	0.0412479	0.218195
EAS	QTL_HB	QTL_HDLC	-0.047703	0.039901	0.231879
EAS	QTL_HB	QTL_HEIGHT	-0.00301001	0.0287669	0.916666
EAS	QTL_HB	QTL_HR	0.0471873	0.055479	0.395023
EAS	QTL_HB	QTL_HT	0.924817	0.0839539	3.20761e-28
EAS	QTL_HB	QTL_LDLC	-0.0349804	0.044901	0.435947
EAS	QTL_HB	QTL_LYMPH	0.00261713	0.047339	0.955912
EAS	QTL_HB	QTL_MAP	0.00661299	0.046327	0.886491
EAS	QTL_HB	QTL_MCH	0.0216456	0.0405783	0.593737
EAS	QTL_HB	QTL_MCHC	0.21633	0.0579343	0.000188416
EAS	QTL_HB	QTL_MCV	-0.0674806	0.0394253	0.0869691
EAS	QTL_HB	QTL_MONO	0.125522	0.0503616	0.0126874
EAS	QTL_HB	QTL_NEUTRO	0.119345	0.0446948	0.00758029
EAS	QTL_HB	QTL_PLT	-0.0957148	0.0410414	0.0196926
EAS	QTL_HB	QTL_PP	-0.128475	0.0473214	0.00662857
EAS	QTL_HB	QTL_RBC	0.743834	0.0684362	1.61939e-27
EAS	QTL_HB	QTL_RDW	-0.0121449	0.101822	0.905057
EAS	QTL_HB	QTL_SBP	0.00130493	0.0341668	0.969534
EAS	QTL_HB	QTL_TBIL	0.263399	0.0580831	5.76413e-06
EAS	QTL_HB	QTL_TC	-0.0618475	0.0421251	0.142054
EAS	QTL_HB	QTL_TG	0.0895333	0.0503597	0.0754242
EAS	QTL_HB	QTL_TP	-0.0573666	0.0465131	0.217448
EAS	QTL_HB	QTL_UA	-0.075033	0.0441788	0.0894335
EAS	QTL_HB	QTL_WAIST	0.115365	0.0331007	0.000491611
EAS	QTL_HB	QTL_WBC	0.121062	0.0373036	0.00117317
EAS	QTL_HB	QTL_WEIGHT	0.0419512	0.0284473	0.140293
EAS	QTL_HBA1C	QTL_HDLC	-0.181407	0.0446988	4.94014e-05
EAS	QTL_HBA1C	QTL_HEIGHT	-0.0148826	0.0279237	0.594053
EAS	QTL_HBA1C	QTL_HR	0.0443086	0.0564397	0.432417
EAS	QTL_HBA1C	QTL_HT	-0.00308123	0.0420457	0.941581
EAS	QTL_HBA1C	QTL_LDLC	0.16771	0.0527474	0.00147534
EAS	QTL_HBA1C	QTL_LYMPH	0.0768109	0.0387199	0.0472828
EAS	QTL_HBA1C	QTL_MAP	0.0101169	0.0534852	0.849972
EAS	QTL_HBA1C	QTL_MCH	-0.173812	0.052192	0.000867733
EAS	QTL_HBA1C	QTL_MCHC	-0.21911	0.0570486	0.000122657
EAS	QTL_HBA1C	QTL_MCV	-0.102445	0.0478192	0.0321669
EAS	QTL_HBA1C	QTL_MONO	-0.00255737	0.0451958	0.954876
EAS	QTL_HBA1C	QTL_NEUTRO	0.039442	0.0450814	0.381626
EAS	QTL_HBA1C	QTL_PLT	0.110153	0.0392936	0.00505763
EAS	QTL_HBA1C	QTL_PP	0.10965	0.0494127	0.0264818
EAS	QTL_HBA1C	QTL_RBC	0.0725515	0.0433073	0.0938811
EAS	QTL_HBA1C	QTL_RDW	0.238706	0.0960058	0.0129054
EAS	QTL_HBA1C	QTL_SBP	0.0960239	0.0426139	0.0242373
EAS	QTL_HBA1C	QTL_TBIL	-0.173787	0.0551395	0.00162288
EAS	QTL_HBA1C	QTL_TC	0.142611	0.0430691	0.000928919
EAS	QTL_HBA1C	QTL_TG	0.253603	0.0465272	5.01884e-08
EAS	QTL_HBA1C	QTL_TP	0.0372919	0.0492275	0.448726
EAS	QTL_HBA1C	QTL_UA	0.0136085	0.0524093	0.795127
EAS	QTL_HBA1C	QTL_WAIST	0.210259	0.0387122	5.59289e-08
EAS	QTL_HBA1C	QTL_WBC	0.1558	0.0350009	8.53448e-06
EAS	QTL_HBA1C	QTL_WEIGHT	0.102957	0.0322308	0.00140142
EAS	QTL_HDLC	QTL_HEIGHT	-0.0234664	0.0252384	0.35248
EAS	QTL_HDLC	QTL_HR	-0.0391523	0.0525308	0.456078
EAS	QTL_HDLC	QTL_HT	-0.0191601	0.0398107	0.630318
EAS	QTL_HDLC	QTL_LDLC	0.112719	0.0598899	0.059821
EAS	QTL_HDLC	QTL_LYMPH	-0.0529313	0.0401796	0.187715
EAS	QTL_HDLC	QTL_MAP	-0.155192	0.0568901	0.00637328
EAS	QTL_HDLC	QTL_MCH	0.186545	0.0666388	0.00512068
EAS	QTL_HDLC	QTL_MCHC	-0.0291096	0.0546977	0.594593
EAS	QTL_HDLC	QTL_MCV	0.226232	0.06019	0.000170847
EAS	QTL_HDLC	QTL_MONO	0.0051066	0.0457404	0.911106
EAS	QTL_HDLC	QTL_NEUTRO	-0.17996	0.0541221	0.000883944
EAS	QTL_HDLC	QTL_PLT	-0.0366323	0.0430708	0.395039
EAS	QTL_HDLC	QTL_PP	-0.187837	0.0473151	7.18953e-05
EAS	QTL_HDLC	QTL_RBC	-0.146517	0.0482724	0.00240364
EAS	QTL_HDLC	QTL_RDW	-0.216637	0.0869228	0.0126922
EAS	QTL_HDLC	QTL_SBP	-0.145647	0.0492334	0.00309345
EAS	QTL_HDLC	QTL_TBIL	0.203797	0.0673908	0.00249366
EAS	QTL_HDLC	QTL_TC	0.361452	0.052675	6.79418e-12
EAS	QTL_HDLC	QTL_TG	-0.564032	0.0612231	3.17905e-20
EAS	QTL_HDLC	QTL_TP	-0.0960598	0.0457111	0.0356011
EAS	QTL_HDLC	QTL_UA	-0.214232	0.0632541	0.000706996
EAS	QTL_HDLC	QTL_WAIST	-0.285315	0.0386384	1.53326e-13
EAS	QTL_HDLC	QTL_WBC	-0.208771	0.0365721	1.13997e-08
EAS	QTL_HDLC	QTL_WEIGHT	-0.217469	0.0303833	8.21453e-13
EAS	QTL_HEIGHT	QTL_HR	-0.0119569	0.0342787	0.727228
EAS	QTL_HEIGHT	QTL_HT	0.0311955	0.0291143	0.283951
EAS	QTL_HEIGHT	QTL_LDLC	-0.095543	0.0299927	0.00144483
EAS	QTL_HEIGHT	QTL_LYMPH	-0.0463995	0.0292768	0.113
EAS	QTL_HEIGHT	QTL_MAP	0.017758	0.0282363	0.52941
EAS	QTL_HEIGHT	QTL_MCH	-0.00427166	0.0260038	0.869518
EAS	QTL_HEIGHT	QTL_MCHC	-0.0813132	0.0324103	0.012112
EAS	QTL_HEIGHT	QTL_MCV	0.026106	0.0245773	0.288146
EAS	QTL_HEIGHT	QTL_MONO	-0.03387	0.0326117	0.298998
EAS	QTL_HEIGHT	QTL_NEUTRO	-0.0993553	0.0284663	0.000482517
EAS	QTL_HEIGHT	QTL_PLT	-0.101857	0.0224178	5.53048e-06
EAS	QTL_HEIGHT	QTL_PP	-0.0866778	0.0321561	0.00702761
EAS	QTL_HEIGHT	QTL_RBC	-0.00236419	0.0250671	0.92486
EAS	QTL_HEIGHT	QTL_RDW	0.0387213	0.0642526	0.546747
EAS	QTL_HEIGHT	QTL_SBP	-0.0319894	0.0236196	0.175621
EAS	QTL_HEIGHT	QTL_TBIL	0.169085	0.0387465	1.27778e-05
EAS	QTL_HEIGHT	QTL_TC	-0.0731876	0.0252955	0.00381204
EAS	QTL_HEIGHT	QTL_TG	0.00200662	0.0289399	0.944721
EAS	QTL_HEIGHT	QTL_TP	-0.088382	0.037251	0.0176631
EAS	QTL_HEIGHT	QTL_UA	0.0217234	0.0255691	0.39555
EAS	QTL_HEIGHT	QTL_WAIST	0.230316	0.0221372	2.37652e-25
EAS	QTL_HEIGHT	QTL_WBC	-0.102399	0.0231934	1.01001e-05
EAS	QTL_HEIGHT	QTL_WEIGHT	0.523871	0.029043	9.83574e-73
EAS	QTL_HR	QTL_HT	0.0217498	0.0559098	0.697264
EAS	QTL_HR	QTL_LDLC	-0.157935	0.0593451	0.00778394
EAS	QTL_HR	QTL_LYMPH	0.0980896	0.0648149	0.130183
EAS	QTL_HR	QTL_MAP	0.17431	0.0710418	0.0141424
EAS	QTL_HR	QTL_MCH	-0.0270998	0.0592166	0.647211
EAS	QTL_HR	QTL_MCHC	0.104373	0.0658346	0.112881
EAS	QTL_HR	QTL_MCV	-0.0572174	0.0563336	0.309778
EAS	QTL_HR	QTL_MONO	0.0416519	0.0716102	0.560804
EAS	QTL_HR	QTL_NEUTRO	0.10593	0.0719718	0.141069
EAS	QTL_HR	QTL_PLT	0.129147	0.0458154	0.00481948
EAS	QTL_HR	QTL_PP	-0.0768793	0.0723034	0.287652
EAS	QTL_HR	QTL_RBC	0.0386616	0.0509324	0.447806
EAS	QTL_HR	QTL_RDW	-0.178514	0.144296	0.216035
EAS	QTL_HR	QTL_SBP	0.0898595	0.0537103	0.0943193
EAS	QTL_HR	QTL_TBIL	-0.068436	0.0896904	0.445449
EAS	QTL_HR	QTL_TC	-0.0891294	0.0536522	0.0966642
EAS	QTL_HR	QTL_TG	0.130894	0.0558046	0.0189973
EAS	QTL_HR	QTL_TP	0.148379	0.0773363	0.0550319
EAS	QTL_HR	QTL_UA	0.0440165	0.0634202	0.487653
EAS	QTL_HR	QTL_WAIST	0.0171176	0.0539613	0.751076
EAS	QTL_HR	QTL_WBC	0.0991419	0.0510954	0.0523394
EAS	QTL_HR	QTL_WEIGHT	-0.0211164	0.0430134	0.623478
EAS	QTL_HT	QTL_LDLC	0.00460452	0.0458283	0.919969
EAS	QTL_HT	QTL_LYMPH	-0.0146275	0.0466908	0.754064
EAS	QTL_HT	QTL_MAP	-0.0204662	0.0476688	0.667675
EAS	QTL_HT	QTL_MCH	-0.0901346	0.0442928	0.0418539
EAS	QTL_HT	QTL_MCHC	-0.0966132	0.0539582	0.0733703
EAS	QTL_HT	QTL_MCV	-0.0750915	0.0428815	0.0799215
EAS	QTL_HT	QTL_MONO	0.1245	0.0515805	0.0157914
EAS	QTL_HT	QTL_NEUTRO	0.131799	0.0484287	0.00649838
EAS	QTL_HT	QTL_PLT	-0.0623927	0.0423037	0.140246
EAS	QTL_HT	QTL_PP	-0.143443	0.0480761	0.00284824
EAS	QTL_HT	QTL_RBC	0.792668	0.0741516	1.13591e-26
EAS	QTL_HT	QTL_RDW	0.0717129	0.10296	0.486109
EAS	QTL_HT	QTL_SBP	-0.0198254	0.0345552	0.56615
EAS	QTL_HT	QTL_TBIL	0.18286	0.0599792	0.00229814
EAS	QTL_HT	QTL_TC	-0.0329226	0.044146	0.455809
EAS	QTL_HT	QTL_TG	0.0574737	0.0486628	0.237579
EAS	QTL_HT	QTL_TP	-0.0760452	0.047589	0.110052
EAS	QTL_HT	QTL_UA	-0.113745	0.0480968	0.0180336
EAS	QTL_HT	QTL_WAIST	0.11064	0.0338728	0.00108945
EAS	QTL_HT	QTL_WBC	0.13587	0.0398549	0.000651755
EAS	QTL_HT	QTL_WEIGHT	0.0523669	0.0280215	0.061649
EAS	QTL_LDLC	QTL_LYMPH	0.0389014	0.0418281	0.352355
EAS	QTL_LDLC	QTL_MAP	-0.141682	0.0728399	0.051761
EAS	QTL_LDLC	QTL_MCH	-0.105463	0.0664408	0.112439
EAS	QTL_LDLC	QTL_MCHC	-0.11152	0.0690596	0.106345
EAS	QTL_LDLC	QTL_MCV	-0.0723215	0.06061	0.232781
EAS	QTL_LDLC	QTL_MONO	-0.0408372	0.0484592	0.399388
EAS	QTL_LDLC	QTL_NEUTRO	-0.120943	0.0585771	0.0389528
EAS	QTL_LDLC	QTL_PLT	0.0997315	0.0505229	0.0483833
EAS	QTL_LDLC	QTL_PP	-0.128886	0.0578201	0.0258079
EAS	QTL_LDLC	QTL_RBC	0.0411785	0.0522694	0.430807
EAS	QTL_LDLC	QTL_RDW	0.012939	0.10541	0.902306
EAS	QTL_LDLC	QTL_SBP	-0.134187	0.0532863	0.0117945
EAS	QTL_LDLC	QTL_TBIL	-0.0891159	0.0777618	0.251791
EAS	QTL_LDLC	QTL_TC	0.920714	0.101974	1.73381e-19
EAS	QTL_LDLC	QTL_TG	0.0743058	0.0529103	0.160208
EAS	QTL_LDLC	QTL_TP	-0.0200987	0.0570415	0.724574
EAS	QTL_LDLC	QTL_UA	-0.157471	0.0630142	0.0124555
EAS	QTL_LDLC	QTL_WAIST	-0.0561965	0.0384856	0.144236
EAS	QTL_LDLC	QTL_WBC	-0.115201	0.0430682	0.00747608
EAS	QTL_LDLC	QTL_WEIGHT	-0.0938842	0.0331548	0.00463025
EAS	QTL_LYMPH	QTL_MAP	-0.0068467	0.0510914	0.893396
EAS	QTL_LYMPH	QTL_MCH	0.0812844	0.0407496	0.0460725
EAS	QTL_LYMPH	QTL_MCHC	0.0491791	0.0521311	0.34549
EAS	QTL_LYMPH	QTL_MCV	0.0645394	0.0428296	0.131839
EAS	QTL_LYMPH	QTL_MONO	0.115966	0.0547678	0.0342246
EAS	QTL_LYMPH	QTL_NEUTRO	-0.301324	0.051545	5.03995e-09
EAS	QTL_LYMPH	QTL_PLT	0.14779	0.035983	4.00427e-05
EAS	QTL_LYMPH	QTL_PP	-0.0596436	0.0528301	0.25891
EAS	QTL_LYMPH	QTL_RBC	-0.0346617	0.0390781	0.375087
EAS	QTL_LYMPH	QTL_RDW	0.0937323	0.118566	0.429206
EAS	QTL_LYMPH	QTL_SBP	0.00169918	0.0405944	0.966612
EAS	QTL_LYMPH	QTL_TBIL	-0.16023	0.0736557	0.0296006
EAS	QTL_LYMPH	QTL_TC	0.0515206	0.0443526	0.245393
EAS	QTL_LYMPH	QTL_TG	0.126783	0.0460232	0.00587329
EAS	QTL_LYMPH	QTL_TP	0.103142	0.0530366	0.0518078
EAS	QTL_LYMPH	QTL_UA	0.0842379	0.0465678	0.0704618
EAS	QTL_LYMPH	QTL_WAIST	0.0967958	0.0361692	0.00744639
EAS	QTL_LYMPH	QTL_WBC	0.363023	0.0468864	9.74014e-15
EAS	QTL_LYMPH	QTL_WEIGHT	0.0962028	0.0315	0.00225772
EAS	QTL_MAP	QTL_MCH	-0.0414141	0.0744115	0.577831
EAS	QTL_MAP	QTL_MCHC	0.0575754	0.0746479	0.440533
EAS	QTL_MAP	QTL_MCV	-0.0618626	0.0681067	0.36371
EAS	QTL_MAP	QTL_MONO	-0.022377	0.0580484	0.699876
EAS	QTL_MAP	QTL_NEUTRO	0.0602823	0.0640258	0.346433
EAS	QTL_MAP	QTL_PLT	-0.00217789	0.0522377	0.966744
EAS	QTL_MAP	QTL_PP	0.689165	0.0792963	3.59227e-18
EAS	QTL_MAP	QTL_RBC	0.029276	0.0590742	0.620191
EAS	QTL_MAP	QTL_RDW	0.14829	0.115349	0.198589
EAS	QTL_MAP	QTL_SBP	0.922614	0.0847793	1.39622e-27
EAS	QTL_MAP	QTL_TBIL	-0.0801349	0.0814348	0.325097
EAS	QTL_MAP	QTL_TC	-0.133515	0.0493645	0.00683698
EAS	QTL_MAP	QTL_TG	0.172953	0.0545538	0.00152273
EAS	QTL_MAP	QTL_TP	0.0984972	0.0671569	0.142465
EAS	QTL_MAP	QTL_UA	0.276679	0.0791911	0.000476179
EAS	QTL_MAP	QTL_WAIST	0.357926	0.0522187	7.1634e-12
EAS	QTL_MAP	QTL_WBC	0.102581	0.0483161	0.0337431
EAS	QTL_MAP	QTL_WEIGHT	0.25787	0.038666	2.57273e-11
EAS	QTL_MCH	QTL_MCHC	0.377761	0.0926498	4.55615e-05
EAS	QTL_MCH	QTL_MCV	0.931773	0.108027	6.3864e-18
EAS	QTL_MCH	QTL_MONO	-0.0121032	0.0503827	0.810156
EAS	QTL_MCH	QTL_NEUTRO	-0.153306	0.0602649	0.0109631
EAS	QTL_MCH	QTL_PLT	-0.121553	0.0490585	0.0132229
EAS	QTL_MCH	QTL_PP	-0.0456191	0.0605594	0.451273
EAS	QTL_MCH	QTL_RBC	-0.576886	0.0800117	5.59468e-13
EAS	QTL_MCH	QTL_RDW	-0.179514	0.104886	0.0869855
EAS	QTL_MCH	QTL_SBP	-0.0624419	0.0539278	0.246913
EAS	QTL_MCH	QTL_TBIL	0.162194	0.0679509	0.0169895
EAS	QTL_MCH	QTL_TC	-0.0668643	0.0444272	0.132316
EAS	QTL_MCH	QTL_TG	-0.148409	0.0427689	0.000520391
EAS	QTL_MCH	QTL_TP	0.00909465	0.055748	0.870409
EAS	QTL_MCH	QTL_UA	0.00727438	0.0678319	0.914598
EAS	QTL_MCH	QTL_WAIST	-0.0370666	0.0424374	0.382422
EAS	QTL_MCH	QTL_WBC	-0.0949177	0.0443686	0.0324114
EAS	QTL_MCH	QTL_WEIGHT	-0.0353622	0.0320372	0.269686
EAS	QTL_MCHC	QTL_MCV	0.0920282	0.0810927	0.256438
EAS	QTL_MCHC	QTL_MONO	-0.117258	0.0552186	0.0337095
EAS	QTL_MCHC	QTL_NEUTRO	-0.0613339	0.0594836	0.302491
EAS	QTL_MCHC	QTL_PLT	-0.0928879	0.0501461	0.0639761
EAS	QTL_MCHC	QTL_PP	0.034294	0.0695788	0.622097
EAS	QTL_MCHC	QTL_RBC	-0.108725	0.0754778	0.14973
EAS	QTL_MCHC	QTL_RDW	-0.176693	0.131163	0.177938
EAS	QTL_MCHC	QTL_SBP	0.0364608	0.0587299	0.534717
EAS	QTL_MCHC	QTL_TBIL	0.29124	0.0859495	0.000702747
EAS	QTL_MCHC	QTL_TC	-0.0962667	0.0503436	0.0558516
EAS	QTL_MCHC	QTL_TG	0.0322147	0.044652	0.470625
EAS	QTL_MCHC	QTL_TP	0.0985129	0.0728341	0.176194
EAS	QTL_MCHC	QTL_UA	0.102268	0.067594	0.130288
EAS	QTL_MCHC	QTL_WAIST	0.00785747	0.046725	0.866454
EAS	QTL_MCHC	QTL_WBC	-0.0553008	0.0419159	0.187059
EAS	QTL_MCHC	QTL_WEIGHT	-0.0254373	0.0368	0.48942
EAS	QTL_MCV	QTL_MONO	0.0286153	0.0493971	0.562393
EAS	QTL_MCV	QTL_NEUTRO	-0.13918	0.0540162	0.00997678
EAS	QTL_MCV	QTL_PLT	-0.0974973	0.0457208	0.03297
EAS	QTL_MCV	QTL_PP	-0.0610741	0.0547465	0.264602
EAS	QTL_MCV	QTL_RBC	-0.600711	0.0741321	5.35087e-16
EAS	QTL_MCV	QTL_RDW	-0.162247	0.0946288	0.0864261
EAS	QTL_MCV	QTL_SBP	-0.0844206	0.0483243	0.0806445
EAS	QTL_MCV	QTL_TBIL	0.0538314	0.0622882	0.387461
EAS	QTL_MCV	QTL_TC	-0.0362079	0.0441974	0.412654
EAS	QTL_MCV	QTL_TG	-0.189514	0.0424024	7.84326e-06
EAS	QTL_MCV	QTL_TP	-0.0473812	0.0524722	0.366539
EAS	QTL_MCV	QTL_UA	-0.0302687	0.0640627	0.63658
EAS	QTL_MCV	QTL_WAIST	-0.0475795	0.040071	0.235078
EAS	QTL_MCV	QTL_WBC	-0.0923694	0.0409252	0.024006
EAS	QTL_MCV	QTL_WEIGHT	-0.0316872	0.029792	0.287503
EAS	QTL_MONO	QTL_NEUTRO	0.206827	0.0641195	0.00125685
EAS	QTL_MONO	QTL_PLT	0.234844	0.0353795	3.18284e-11
EAS	QTL_MONO	QTL_PP	-0.0104764	0.057438	0.855273
EAS	QTL_MONO	QTL_RBC	0.098385	0.045808	0.0317321
EAS	QTL_MONO	QTL_RDW	0.0510173	0.0985392	0.604642
EAS	QTL_MONO	QTL_SBP	0.0328275	0.041593	0.429963
EAS	QTL_MONO	QTL_TBIL	-0.179633	0.0627708	0.00421339
EAS	QTL_MONO	QTL_TC	-0.0286707	0.0496145	0.563352
EAS	QTL_MONO	QTL_TG	-0.0187841	0.0476501	0.693428
EAS	QTL_MONO	QTL_TP	0.0634766	0.0727999	0.383245
EAS	QTL_MONO	QTL_UA	0.0202905	0.065003	0.754929
EAS	QTL_MONO	QTL_WAIST	0.0994416	0.0378802	0.00866086
EAS	QTL_MONO	QTL_WBC	0.404311	0.0555642	3.42661e-13
EAS	QTL_MONO	QTL_WEIGHT	0.0440227	0.0303908	0.147462
EAS	QTL_NEUTRO	QTL_PLT	0.212573	0.0444876	1.7682e-06
EAS	QTL_NEUTRO	QTL_PP	0.144781	0.0576695	0.0120551
EAS	QTL_NEUTRO	QTL_RBC	0.171914	0.052762	0.00112087
EAS	QTL_NEUTRO	QTL_RDW	-0.0189298	0.10958	0.862849
EAS	QTL_NEUTRO	QTL_SBP	0.107194	0.050016	0.0320972
EAS	QTL_NEUTRO	QTL_TBIL	-0.122517	0.065158	0.060067
EAS	QTL_NEUTRO	QTL_TC	-0.108518	0.0437397	0.0131012
EAS	QTL_NEUTRO	QTL_TG	0.178689	0.0535	0.000837853
EAS	QTL_NEUTRO	QTL_TP	-0.0321345	0.0601	0.592869
EAS	QTL_NEUTRO	QTL_UA	-0.00199427	0.0647995	0.975448
EAS	QTL_NEUTRO	QTL_WAIST	-0.006891	0.0397376	0.862327
EAS	QTL_NEUTRO	QTL_WBC	0.686194	0.064195	1.14348e-26
EAS	QTL_NEUTRO	QTL_WEIGHT	-0.0654286	0.0334055	0.0501574
EAS	QTL_PLT	QTL_PP	0.0510094	0.042984	0.235344
EAS	QTL_PLT	QTL_RBC	0.02088	0.0468195	0.65562
EAS	QTL_PLT	QTL_RDW	0.0624078	0.0744036	0.401596
EAS	QTL_PLT	QTL_SBP	0.0159304	0.0416782	0.702294
EAS	QTL_PLT	QTL_TBIL	-0.272897	0.064914	2.62266e-05
EAS	QTL_PLT	QTL_TC	0.124852	0.0395802	0.00160833
EAS	QTL_PLT	QTL_TG	0.137792	0.0421567	0.00108089
EAS	QTL_PLT	QTL_TP	0.161239	0.0397452	4.97442e-05
EAS	QTL_PLT	QTL_UA	-0.0606726	0.0489696	0.215351
EAS	QTL_PLT	QTL_WAIST	-0.0270153	0.0269558	0.316245
EAS	QTL_PLT	QTL_WBC	0.323776	0.0401381	7.22998e-16
EAS	QTL_PLT	QTL_WEIGHT	-0.102228	0.0231326	9.90688e-06
EAS	QTL_PP	QTL_RBC	-0.0598932	0.049798	0.229084
EAS	QTL_PP	QTL_RDW	-0.125199	0.1279	0.327639
EAS	QTL_PP	QTL_SBP	0.826744	0.0732741	1.59426e-29
EAS	QTL_PP	QTL_TBIL	-0.243207	0.0845381	0.00401615
EAS	QTL_PP	QTL_TC	-0.111239	0.0434027	0.010379
EAS	QTL_PP	QTL_TG	0.236239	0.0514905	4.47502e-06
EAS	QTL_PP	QTL_TP	0.049679	0.0656058	0.448909
EAS	QTL_PP	QTL_UA	0.223221	0.0663631	0.000769242
EAS	QTL_PP	QTL_WAIST	0.272761	0.0467065	5.22367e-09
EAS	QTL_PP	QTL_WBC	0.206025	0.0456089	6.26588e-06
EAS	QTL_PP	QTL_WEIGHT	0.146881	0.0408769	0.000326572
EAS	QTL_RBC	QTL_RDW	0.18171	0.0978462	0.0632964
EAS	QTL_RBC	QTL_SBP	0.0572968	0.0441117	0.193978
EAS	QTL_RBC	QTL_TBIL	0.126409	0.0572113	0.0271393
EAS	QTL_RBC	QTL_TC	-0.00381396	0.0380416	0.92014
EAS	QTL_RBC	QTL_TG	0.154252	0.0367849	2.7487e-05
EAS	QTL_RBC	QTL_TP	-0.0314316	0.0464095	0.498237
EAS	QTL_RBC	QTL_UA	-0.0589838	0.0534208	0.269534
EAS	QTL_RBC	QTL_WAIST	0.110176	0.0357644	0.00206584
EAS	QTL_RBC	QTL_WBC	0.178195	0.0398114	7.60634e-06
EAS	QTL_RBC	QTL_WEIGHT	0.0517997	0.0287561	0.0716483
EAS	QTL_RDW	QTL_SBP	0.202019	0.0998265	0.0430006
EAS	QTL_RDW	QTL_TBIL	-0.409768	0.153934	0.00776855
EAS	QTL_RDW	QTL_TC	-0.0915329	0.0949801	0.335193
EAS	QTL_RDW	QTL_TG	0.234361	0.100535	0.019746
EAS	QTL_RDW	QTL_TP	0.0444325	0.108555	0.682314
EAS	QTL_RDW	QTL_UA	-0.0163275	0.0981968	0.867942
EAS	QTL_RDW	QTL_WAIST	0.231063	0.0870054	0.00791368
EAS	QTL_RDW	QTL_WBC	0.104129	0.0825988	0.207432
EAS	QTL_RDW	QTL_WEIGHT	0.191174	0.0659577	0.00375029
EAS	QTL_SBP	QTL_TBIL	-0.152646	0.0657019	0.0201622
EAS	QTL_SBP	QTL_TC	-0.0909567	0.0352889	0.00995212
EAS	QTL_SBP	QTL_TG	0.226189	0.038319	3.57413e-09
EAS	QTL_SBP	QTL_TP	0.153	0.055099	0.0054893
EAS	QTL_SBP	QTL_UA	0.265695	0.0617177	1.66984e-05
EAS	QTL_SBP	QTL_WAIST	0.323031	0.039814	4.91736e-16
EAS	QTL_SBP	QTL_WBC	0.154855	0.0361029	1.79255e-05
EAS	QTL_SBP	QTL_WEIGHT	0.22879	0.0317283	5.55762e-13
EAS	QTL_TBIL	QTL_TC	-0.0266337	0.0662448	0.687647
EAS	QTL_TBIL	QTL_TG	-0.276943	0.0728239	0.000143004
EAS	QTL_TBIL	QTL_TP	0.126332	0.0742508	0.0888646
EAS	QTL_TBIL	QTL_UA	-0.0609031	0.0797074	0.444818
EAS	QTL_TBIL	QTL_WAIST	-0.0848118	0.0548896	0.122314
EAS	QTL_TBIL	QTL_WBC	-0.170606	0.0543744	0.00170322
EAS	QTL_TBIL	QTL_WEIGHT	0.035485	0.0416758	0.394518
EAS	QTL_TC	QTL_TG	0.138443	0.0847533	0.102368
EAS	QTL_TC	QTL_TP	0.0191961	0.0522312	0.71323
EAS	QTL_TC	QTL_UA	-0.11419	0.0438154	0.00915636
EAS	QTL_TC	QTL_WAIST	-0.0734778	0.0316498	0.0202551
EAS	QTL_TC	QTL_WBC	-0.0814787	0.0356807	0.022398
EAS	QTL_TC	QTL_WEIGHT	-0.128374	0.0276925	3.5573e-06
EAS	QTL_TG	QTL_TP	0.104236	0.0590007	0.0772801
EAS	QTL_TG	QTL_UA	0.3068	0.0616996	6.6099e-07
EAS	QTL_TG	QTL_WAIST	0.338177	0.0365132	2.01072e-20
EAS	QTL_TG	QTL_WBC	0.261887	0.0342317	2.00313e-14
EAS	QTL_TG	QTL_WEIGHT	0.193553	0.0302504	1.57042e-10
EAS	QTL_TP	QTL_UA	0.112036	0.074211	0.13112
EAS	QTL_TP	QTL_WAIST	0.000486953	0.0461583	0.991583
EAS	QTL_TP	QTL_WBC	0.0408159	0.0485375	0.400396
EAS	QTL_TP	QTL_WEIGHT	-0.0401561	0.0349403	0.250441
EAS	QTL_UA	QTL_WAIST	0.25095	0.0429256	5.03039e-09
EAS	QTL_UA	QTL_WBC	0.11272	0.0463478	0.0150143
EAS	QTL_UA	QTL_WEIGHT	0.190892	0.0311614	9.01682e-10
EAS	QTL_WAIST	QTL_WBC	0.0987155	0.0303119	0.00112731
EAS	QTL_WAIST	QTL_WEIGHT	0.859018	0.0390193	2.05954e-107
EUR	Phe_008_5	Phe_008_6	1.15171	0.26768	1.68831e-05
EUR	Phe_008_5	Phe_038	0.646118	0.15626	3.55105e-05
EUR	Phe_008_5	Phe_041	0.51075	0.144969	0.000426409
EUR	Phe_008_5	Phe_041_1	0.294226	0.166021	0.0763574
EUR	Phe_008_5	Phe_041_2	0.431533	0.306045	0.158531
EUR	Phe_008_5	Phe_041_4	0.610991	0.300266	0.0418673
EUR	Phe_008_5	Phe_053	0.503873	0.297869	0.0907235
EUR	Phe_008_5	Phe_054	-0.513425	0.197241	0.00924019
EUR	Phe_008_5	Phe_070	0.277624	0.120906	0.0216646
EUR	Phe_008_5	Phe_070_2	-0.032743	0.274473	0.905042
EUR	Phe_008_5	Phe_070_3	0.222845	0.115518	0.0537202
EUR	Phe_008_5	Phe_070_4	0.136948	0.278838	0.623327
EUR	Phe_008_5	Phe_078	0.0804715	0.167943	0.631825
EUR	Phe_008_5	Phe_080	0.59698	0.188769	0.00156428
EUR	Phe_008_5	Phe_081	0.918792	0.26594	0.000550524
EUR	Phe_008_5	Phe_1000	0.269384	0.289615	0.352296
EUR	Phe_008_5	Phe_1002	0.303617	0.131067	0.0205311
EUR	Phe_008_5	Phe_1005	0.79271	0.112408	1.76279e-12
EUR	Phe_008_5	Phe_1009	0.71531	0.130136	3.87059e-08
EUR	Phe_008_5	Phe_1010	0.648152	0.183303	0.000406309
EUR	Phe_008_5	Phe_1011	1.01335	0.309156	0.00104616
EUR	Phe_008_5	Phe_1013	0.501126	0.14261	0.000441483
EUR	Phe_008_5	Phe_1015	0.761409	0.147412	2.40191e-07
EUR	Phe_008_5	Phe_1019	0.535993	0.158508	0.000720922
EUR	Phe_008_5	Phe_110	0.244093	0.10387	0.0187745
EUR	Phe_008_5	Phe_110_1	0.251596	0.106593	0.018258
EUR	Phe_008_5	Phe_110_12	0.164038	0.16213	0.311649
EUR	Phe_008_5	Phe_110_2	0.206588	0.251737	0.411845
EUR	Phe_008_5	Phe_112	0.651521	0.207554	0.00169503
EUR	Phe_008_5	Phe_145	0.521191	0.308196	0.0908172
EUR	Phe_008_5	Phe_149	0.649619	0.190716	0.000658735
EUR	Phe_008_5	Phe_150	0.227181	0.192987	0.239122
EUR	Phe_008_5	Phe_153	-0.0807818	0.140612	0.56563
EUR	Phe_008_5	Phe_153_2	-0.101629	0.153987	0.509261
EUR	Phe_008_5	Phe_153_3	-0.0852576	0.218629	0.696563
EUR	Phe_008_5	Phe_155	0.583826	0.228813	0.0107248
EUR	Phe_008_5	Phe_155_1	0.403738	0.206219	0.0502521
EUR	Phe_008_5	Phe_157	0.350877	0.266629	0.188183
EUR	Phe_008_5	Phe_158	0.0776821	0.250425	0.756408
EUR	Phe_008_5	Phe_159	0.299136	0.205439	0.145371
EUR	Phe_008_5	Phe_165	0.372122	0.117287	0.0015101
EUR	Phe_008_5	Phe_165_1	0.372884	0.116792	0.00140941
EUR	Phe_008_5	Phe_172	0.114022	0.0854279	0.181968
EUR	Phe_008_5	Phe_172_1	0.156347	0.101384	0.123043
EUR	Phe_008_5	Phe_172_2	0.0737855	0.083911	0.379222
EUR	Phe_008_5	Phe_173	0.032038	0.095715	0.737834
EUR	Phe_008_5	Phe_174	-0.048885	0.133454	0.714136
EUR	Phe_008_5	Phe_174_1	-0.0326497	0.130358	0.802231
EUR	Phe_008_5	Phe_174_11	-0.0729859	0.138262	0.597583
EUR	Phe_008_5	Phe_180_3	0.086853	0.172679	0.614982
EUR	Phe_008_5	Phe_185	-0.00815402	0.0764092	0.915015
EUR	Phe_008_5	Phe_187	0.213603	0.217798	0.32672
EUR	Phe_008_5	Phe_189	0.00783141	0.135261	0.953829
EUR	Phe_008_5	Phe_189_1	-0.0787465	0.162564	0.6281
EUR	Phe_008_5	Phe_189_11	-0.122417	0.16101	0.447068
EUR	Phe_008_5	Phe_189_2	0.0024435	0.157144	0.987594
EUR	Phe_008_5	Phe_189_21	-0.00807986	0.159997	0.959724
EUR	Phe_008_5	Phe_193	-0.196577	0.164234	0.231332
EUR	Phe_008_5	Phe_195	0.483519	0.150188	0.00128443
EUR	Phe_008_5	Phe_195_1	0.484148	0.158323	0.00222837
EUR	Phe_008_5	Phe_197	0.858703	0.222748	0.000115708
EUR	Phe_008_5	Phe_198	0.373601	0.15428	0.0154531
EUR	Phe_008_5	Phe_198_1	0.317831	0.205497	0.12195
EUR	Phe_008_5	Phe_198_4	0.146736	0.266163	0.581425
EUR	Phe_008_5	Phe_198_6	0.466707	0.211462	0.0273105
EUR	Phe_008_5	Phe_199	0.295436	0.199103	0.137851
EUR	Phe_008_5	Phe_200_1	0.336714	0.228644	0.140843
EUR	Phe_008_5	Phe_202	0.124753	0.217246	0.565799
EUR	Phe_008_5	Phe_202_2	0.0436215	0.237334	0.854172
EUR	Phe_008_5	Phe_204	0.100577	0.214204	0.638685
EUR	Phe_008_5	Phe_204_1	-0.226145	0.193379	0.242226
EUR	Phe_008_5	Phe_204_12	-0.0484595	0.191926	0.800662
EUR	Phe_008_5	Phe_204_4	0.316321	0.230606	0.170159
EUR	Phe_008_5	Phe_208	0.406177	0.089954	6.32015e-06
EUR	Phe_008_5	Phe_210	0.0788691	0.294907	0.789132
EUR	Phe_008_5	Phe_211	0.509537	0.158295	0.00128681
EUR	Phe_008_5	Phe_214	0.252543	0.154258	0.101601
EUR	Phe_008_5	Phe_214_1	0.295691	0.166744	0.0761747
EUR	Phe_008_5	Phe_215	0.367136	0.269191	0.172614
EUR	Phe_008_5	Phe_216	0.167229	0.106951	0.11791
EUR	Phe_008_5	Phe_217	0.157095	0.191777	0.412697
EUR	Phe_008_5	Phe_217_1	0.225399	0.184663	0.222238
EUR	Phe_008_5	Phe_218	0.0566334	0.17534	0.746701
EUR	Phe_008_5	Phe_218_1	0.0878076	0.0840368	0.296083
EUR	Phe_008_5	Phe_220	0.253023	0.199046	0.203665
EUR	Phe_008_5	Phe_222	0.19962	0.310229	0.519925
EUR	Phe_008_5	Phe_224	0.418196	0.158297	0.00824534
EUR	Phe_008_5	Phe_227	0.176675	0.286373	0.537273
EUR	Phe_008_5	Phe_227_1	0.060733	0.192715	0.752653
EUR	Phe_008_5	Phe_227_2	0.0521158	0.242376	0.829752
EUR	Phe_008_5	Phe_227_3	0.439479	0.308673	0.154513
EUR	Phe_008_5	Phe_228	-0.0297717	0.194283	0.87821
EUR	Phe_008_5	Phe_241	0.220387	0.14296	0.123171
EUR	Phe_008_5	Phe_241_1	0.195255	0.165828	0.239015
EUR	Phe_008_5	Phe_241_2	0.383814	0.157189	0.014617
EUR	Phe_008_5	Phe_242	0.093735	0.17183	0.585404
EUR	Phe_008_5	Phe_242_1	0.217624	0.131038	0.0967606
EUR	Phe_008_5	Phe_242_2	-0.00922248	0.197904	0.962831
EUR	Phe_008_5	Phe_242_3	-0.0626244	0.264914	0.813126
EUR	Phe_008_5	Phe_244	0.16047	0.081344	0.0485262
EUR	Phe_008_5	Phe_244_1	0.0735877	0.179814	0.682361
EUR	Phe_008_5	Phe_244_2	0.234489	0.250278	0.348803
EUR	Phe_008_5	Phe_244_4	0.164377	0.081346	0.0433099
EUR	Phe_008_5	Phe_245	-0.0624045	0.268795	0.816411
EUR	Phe_008_5	Phe_245_21	-0.00180073	0.277848	0.994829
EUR	Phe_008_5	Phe_250	0.39072	0.0758611	2.59848e-07
EUR	Phe_008_5	Phe_250_1	0.275362	0.122773	0.0249061
EUR	Phe_008_5	Phe_250_13	0.305587	0.178982	0.0877554
EUR	Phe_008_5	Phe_250_2	0.376558	0.0745291	4.36074e-07
EUR	Phe_008_5	Phe_250_21	0.521494	0.24826	0.0356763
EUR	Phe_008_5	Phe_250_22	0.3493	0.11005	0.00150348
EUR	Phe_008_5	Phe_250_23	0.219954	0.104185	0.0347568
EUR	Phe_008_5	Phe_250_24	0.44883	0.0971311	3.82127e-06
EUR	Phe_008_5	Phe_250_4	0.258333	0.152485	0.090236
EUR	Phe_008_5	Phe_250_41	0.124018	0.204566	0.544349
EUR	Phe_008_5	Phe_250_42	0.416005	0.190861	0.0292851
EUR	Phe_008_5	Phe_250_6	0.583723	0.119157	9.64446e-07
EUR	Phe_008_5	Phe_250_7	0.246869	0.103272	0.0168268
EUR	Phe_008_5	Phe_251_1	0.395948	0.221228	0.07349
EUR	Phe_008_5	Phe_252	0.5378	0.193302	0.00539943
EUR	Phe_008_5	Phe_252_1	0.259751	0.167877	0.121798
EUR	Phe_008_5	Phe_253	0.430276	0.289273	0.1369
EUR	Phe_008_5	Phe_255	0.0818325	0.206958	0.692543
EUR	Phe_008_5	Phe_255_1	-0.583762	0.272906	0.032431
EUR	Phe_008_5	Phe_255_12	-0.193838	0.265701	0.465674
EUR	Phe_008_5	Phe_255_21	0.446322	0.268708	0.0967157
EUR	Phe_008_5	Phe_256	-0.153801	0.301858	0.610392
EUR	Phe_008_5	Phe_256_4	-0.0319692	0.168118	0.849184
EUR	Phe_008_5	Phe_257	0.492144	0.135308	0.000275596
EUR	Phe_008_5	Phe_257_1	0.491937	0.130269	0.000159167
EUR	Phe_008_5	Phe_259_3	0.568832	0.321473	0.0768181
EUR	Phe_008_5	Phe_260	0.684522	0.197628	0.000532818
EUR	Phe_008_5	Phe_261	0.152644	0.119613	0.201901
EUR	Phe_008_5	Phe_261_2	0.339605	0.155598	0.0290672
EUR	Phe_008_5	Phe_261_4	0.16917	0.134055	0.206966
EUR	Phe_008_5	Phe_269	0.108918	0.205316	0.595772
EUR	Phe_008_5	Phe_270	0.244118	0.314684	0.437892
EUR	Phe_008_5	Phe_270_3	0.398218	0.282735	0.158998
EUR	Phe_008_5	Phe_270_32	0.34483	0.253114	0.173087
EUR	Phe_008_5	Phe_272	0.50391	0.0793705	2.16951e-10
EUR	Phe_008_5	Phe_272_1	0.510378	0.0784911	7.90636e-11
EUR	Phe_008_5	Phe_272_11	0.375857	0.0922768	4.63816e-05
EUR	Phe_008_5	Phe_272_12	0.408108	0.13421	0.00235935
EUR	Phe_008_5	Phe_272_13	0.384295	0.116407	0.000962355
EUR	Phe_008_5	Phe_274	0.17923	0.0869136	0.0391923
EUR	Phe_008_5	Phe_274_1	0.175001	0.0859961	0.0418526
EUR	Phe_008_5	Phe_274_11	0.157043	0.13659	0.250249
EUR	Phe_008_5	Phe_274_2	0.0261425	0.206672	0.899342
EUR	Phe_008_5	Phe_274_21	0.169524	0.239877	0.479746
EUR	Phe_008_5	Phe_275	0.397998	0.155592	0.0105287
EUR	Phe_008_5	Phe_275_3	0.393103	0.183022	0.0317263
EUR	Phe_008_5	Phe_276	0.68773	0.113375	1.31146e-09
EUR	Phe_008_5	Phe_276_1	0.613115	0.1208	3.8655e-07
EUR	Phe_008_5	Phe_276_11	0.542546	0.296111	0.0669158
EUR	Phe_008_5	Phe_276_12	0.223855	0.137783	0.104227
EUR	Phe_008_5	Phe_276_13	0.287101	0.130828	0.0282007
EUR	Phe_008_5	Phe_276_14	0.578407	0.117423	8.40006e-07
EUR	Phe_008_5	Phe_276_4	0.628921	0.223446	0.00488315
EUR	Phe_008_5	Phe_276_41	0.516046	0.196709	0.00870581
EUR	Phe_008_5	Phe_276_5	0.675255	0.151276	8.05455e-06
EUR	Phe_008_5	Phe_276_6	0.366425	0.249141	0.141358
EUR	Phe_008_5	Phe_277	0.0928061	0.203207	0.647882
EUR	Phe_008_5	Phe_277_4	0.44678	0.2409	0.0636487
EUR	Phe_008_5	Phe_277_5	0.135202	0.275883	0.624086
EUR	Phe_008_5	Phe_278	0.376535	0.0726402	2.17686e-07
EUR	Phe_008_5	Phe_278_1	0.401526	0.0694739	7.49116e-09
EUR	Phe_008_5	Phe_280	0.535925	0.10926	9.34079e-07
EUR	Phe_008_5	Phe_280_1	0.453223	0.109678	3.5914e-05
EUR	Phe_008_5	Phe_280_2	0.457957	0.203636	0.0245186
EUR	Phe_008_5	Phe_281	0.394835	0.164419	0.0163328
EUR	Phe_008_5	Phe_281_1	0.410075	0.170438	0.0161277
EUR	Phe_008_5	Phe_281_11	0.554887	0.283895	0.0506366
EUR	Phe_008_5	Phe_281_12	0.368204	0.149668	0.0138882
EUR	Phe_008_5	Phe_283	0.1963	0.287166	0.494242
EUR	Phe_008_5	Phe_284	0.587115	0.267707	0.0282983
EUR	Phe_008_5	Phe_285	0.428159	0.109199	8.82125e-05
EUR	Phe_008_5	Phe_285_2	0.385054	0.15197	0.0112848
EUR	Phe_008_5	Phe_286	0.511574	0.167607	0.0022715
EUR	Phe_008_5	Phe_286_7	0.262546	0.199715	0.188645
EUR	Phe_008_5	Phe_287	0.221589	0.123652	0.0731286
EUR	Phe_008_5	Phe_287_3	0.206561	0.12922	0.109926
EUR	Phe_008_5	Phe_287_32	-0.222387	0.220959	0.314193
EUR	Phe_008_5	Phe_288	0.504707	0.183282	0.0058924
EUR	Phe_008_5	Phe_288_1	0.0412797	0.201298	0.837519
EUR	Phe_008_5	Phe_288_2	0.418457	0.168037	0.0127647
EUR	Phe_008_5	Phe_289_4	0.806922	0.220489	0.000252523
EUR	Phe_008_5	Phe_289_8	0.54524	0.158042	0.000560669
EUR	Phe_008_5	Phe_290_11	0.0900528	0.146894	0.539847
EUR	Phe_008_5	Phe_290_16	0.0331001	0.285283	0.907632
EUR	Phe_008_5	Phe_292_3	0.373787	0.254967	0.142643
EUR	Phe_008_5	Phe_297_2	0.456085	0.126152	0.000299928
EUR	Phe_008_5	Phe_300_1	0.601538	0.120876	6.47489e-07
EUR	Phe_008_5	Phe_300_11	0.281446	0.198069	0.155331
EUR	Phe_008_5	Phe_300_3	0.183844	0.215151	0.392834
EUR	Phe_008_5	Phe_300_9	0.665303	0.212765	0.00176637
EUR	Phe_008_5	Phe_315_1	0.638345	0.243003	0.00861662
EUR	Phe_008_5	Phe_317_11	0.603139	0.154287	9.26018e-05
EUR	Phe_008_5	Phe_318	0.533413	0.112211	1.99746e-06
EUR	Phe_008_5	Phe_327	0.782759	0.0993687	3.34472e-15
EUR	Phe_008_5	Phe_327_3	0.421707	0.0816556	2.41144e-07
EUR	Phe_008_5	Phe_327_4	0.686922	0.109593	3.65861e-10
EUR	Phe_008_5	Phe_327_41	0.776041	0.281647	0.00586267
EUR	Phe_008_5	Phe_332	-0.153185	0.131362	0.243564
EUR	Phe_008_5	Phe_333	0.312161	0.112036	0.00533198
EUR	Phe_008_5	Phe_333_1	0.165131	0.095321	0.0832084
EUR	Phe_008_5	Phe_333_2	0.440071	0.259576	0.0900097
EUR	Phe_008_5	Phe_333_4	0.548255	0.221376	0.013265
EUR	Phe_008_5	Phe_334	0.246382	0.270603	0.362563
EUR	Phe_008_5	Phe_335	0.145691	0.121107	0.228978
EUR	Phe_008_5	Phe_337	0.482444	0.182419	0.00817629
EUR	Phe_008_5	Phe_337_1	0.431507	0.183831	0.01891
EUR	Phe_008_5	Phe_338	0.826071	0.0960662	8.04283e-18
EUR	Phe_008_5	Phe_338_1	0.811012	0.160824	4.58674e-07
EUR	Phe_008_5	Phe_338_2	0.821511	0.102186	9.03285e-16
EUR	Phe_008_5	Phe_339	0.714657	0.0933696	1.94721e-14
EUR	Phe_008_5	Phe_340	0.458582	0.0968731	2.20313e-06
EUR	Phe_008_5	Phe_340_1	0.414915	0.182201	0.022772
EUR	Phe_008_5	Phe_342	0.736758	0.223244	0.000966039
EUR	Phe_008_5	Phe_345	0.622084	0.136469	5.15406e-06
EUR	Phe_008_5	Phe_345_1	0.671202	0.2318	0.0037842
EUR	Phe_008_5	Phe_345_3	0.576343	0.188405	0.00222026
EUR	Phe_008_5	Phe_347	0.570724	0.255863	0.0257086
EUR	Phe_008_5	Phe_348	1.30982	0.284232	4.05988e-06
EUR	Phe_008_5	Phe_348_8	0.816396	0.262548	0.00187395
EUR	Phe_008_5	Phe_348_9	-0.188794	0.293591	0.520192
EUR	Phe_008_5	Phe_350	0.690531	0.106581	9.23685e-11
EUR	Phe_008_5	Phe_350_1	0.35546	0.127333	0.00524535
EUR	Phe_008_5	Phe_350_2	0.67383	0.120335	2.14833e-08
EUR	Phe_008_5	Phe_351	0.541048	0.0911599	2.93581e-09
EUR	Phe_008_5	Phe_352	0.440989	0.19063	0.0207048
EUR	Phe_008_5	Phe_352_1	0.749691	0.216921	0.000548154
EUR	Phe_008_5	Phe_352_2	0.150507	0.271726	0.579652
EUR	Phe_008_5	Phe_353	0.653393	0.17643	0.000212714
EUR	Phe_008_5	Phe_355	0.517375	0.314568	0.100028
EUR	Phe_008_5	Phe_356	0.267791	0.114309	0.0191448
EUR	Phe_008_5	Phe_357	0.236472	0.192839	0.220099
EUR	Phe_008_5	Phe_358_1	0.475764	0.285246	0.0953342
EUR	Phe_008_5	Phe_359	0.0786772	0.238101	0.74107
EUR	Phe_008_5	Phe_359_2	0.132112	0.255772	0.605489
EUR	Phe_008_5	Phe_361	0.130913	0.131838	0.320717
EUR	Phe_008_5	Phe_361_1	0.0258368	0.133369	0.846392
EUR	Phe_008_5	Phe_361_2	0.16649	0.232917	0.474729
EUR	Phe_008_5	Phe_362	0.457644	0.115038	6.94407e-05
EUR	Phe_008_5	Phe_362_2	0.24236	0.108615	0.0256565
EUR	Phe_008_5	Phe_362_29	0.376037	0.119433	0.00164102
EUR	Phe_008_5	Phe_362_3	0.577743	0.193438	0.00281994
EUR	Phe_008_5	Phe_362_31	0.546852	0.257287	0.0335488
EUR	Phe_008_5	Phe_362_4	0.494996	0.17231	0.00406974
EUR	Phe_008_5	Phe_362_6	0.137372	0.183016	0.452893
EUR	Phe_008_5	Phe_362_7	0.450407	0.306981	0.142317
EUR	Phe_008_5	Phe_363	0.430939	0.298909	0.149386
EUR	Phe_008_5	Phe_363_3	0.355088	0.258734	0.169938
EUR	Phe_008_5	Phe_364	-0.080759	0.191033	0.672479
EUR	Phe_008_5	Phe_364_1	0.174069	0.268008	0.516021
EUR	Phe_008_5	Phe_364_2	0.386128	0.246349	0.117021
EUR	Phe_008_5	Phe_364_41	0.227214	0.228363	0.319752
EUR	Phe_008_5	Phe_364_5	-0.164182	0.152153	0.280563
EUR	Phe_008_5	Phe_365	0.105804	0.0850234	0.213349
EUR	Phe_008_5	Phe_365_1	0.0594746	0.0919653	0.517822
EUR	Phe_008_5	Phe_365_11	-0.0252061	0.0977124	0.796436
EUR	Phe_008_5	Phe_365_2	0.0749407	0.105098	0.475813
EUR	Phe_008_5	Phe_366	0.576551	0.110335	1.73727e-07
EUR	Phe_008_5	Phe_366_2	0.655597	0.103084	2.01974e-10
EUR	Phe_008_5	Phe_367	0.625212	0.105767	3.39562e-09
EUR	Phe_008_5	Phe_367_1	0.183543	0.0901766	0.0418128
EUR	Phe_008_5	Phe_367_2	0.609061	0.130851	3.24612e-06
EUR	Phe_008_5	Phe_367_4	0.570817	0.116036	8.68525e-07
EUR	Phe_008_5	Phe_367_8	0.207681	0.0899445	0.0209439
EUR	Phe_008_5	Phe_367_9	0.405559	0.179159	0.0235939
EUR	Phe_008_5	Phe_368	0.537495	0.143041	0.000171531
EUR	Phe_008_5	Phe_368_1	0.102178	0.149931	0.495555
EUR	Phe_008_5	Phe_368_2	0.122068	0.229891	0.595431
EUR	Phe_008_5	Phe_369	0.448005	0.193466	0.020576
EUR	Phe_008_5	Phe_369_5	0.439653	0.126147	0.000491696
EUR	Phe_008_5	Phe_370	0.424903	0.240533	0.0773117
EUR	Phe_008_5	Phe_370_1	0.37179	0.222048	0.0940589
EUR	Phe_008_5	Phe_371	0.416305	0.130119	0.00137699
EUR	Phe_008_5	Phe_371_1	-0.245293	0.26852	0.360979
EUR	Phe_008_5	Phe_371_2	0.473992	0.18396	0.00997776
EUR	Phe_008_5	Phe_371_3	0.425921	0.138055	0.00203452
EUR	Phe_008_5	Phe_372	0.147167	0.17523	0.400993
EUR	Phe_008_5	Phe_374	0.514667	0.122432	2.62586e-05
EUR	Phe_008_5	Phe_374_1	0.322949	0.147529	0.0285927
EUR	Phe_008_5	Phe_374_3	0.40829	0.165545	0.0136505
EUR	Phe_008_5	Phe_375	0.432914	0.196867	0.0278762
EUR	Phe_008_5	Phe_377	-0.127922	0.229651	0.577508
EUR	Phe_008_5	Phe_377_1	-0.145373	0.307084	0.635929
EUR	Phe_008_5	Phe_378	-0.0842688	0.209483	0.687485
EUR	Phe_008_5	Phe_378_1	0.116003	0.166027	0.48474
EUR	Phe_008_5	Phe_379	0.354137	0.155525	0.0227839
EUR	Phe_008_5	Phe_379_2	0.154516	0.125861	0.219572
EUR	Phe_008_5	Phe_379_3	0.573884	0.236004	0.0150292
EUR	Phe_008_5	Phe_379_5	0.502702	0.285935	0.078731
EUR	Phe_008_5	Phe_379_9	0.456026	0.273294	0.0951915
EUR	Phe_008_5	Phe_380_1	0.588412	0.145774	5.42606e-05
EUR	Phe_008_5	Phe_380_4	-0.104395	0.111718	0.350069
EUR	Phe_008_5	Phe_381	0.542053	0.136082	6.79658e-05
EUR	Phe_008_5	Phe_381_1	0.555436	0.147964	0.000174141
EUR	Phe_008_5	Phe_381_11	0.425588	0.11577	0.000236788
EUR	Phe_008_5	Phe_381_2	0.341157	0.174107	0.0500582
EUR	Phe_008_5	Phe_382	0.143958	0.213144	0.49942
EUR	Phe_008_5	Phe_383	0.0713347	0.161504	0.658714
EUR	Phe_008_5	Phe_384	-0.0740271	0.187244	0.692584
EUR	Phe_008_5	Phe_384_4	-0.128991	0.151933	0.395882
EUR	Phe_008_5	Phe_385	0.0528977	0.205697	0.797052
EUR	Phe_008_5	Phe_386	0.467359	0.161651	0.00383821
EUR	Phe_008_5	Phe_386_1	0.243385	0.17458	0.163283
EUR	Phe_008_5	Phe_386_2	0.48534	0.166344	0.00352645
EUR	Phe_008_5	Phe_386_9	0.680309	0.122718	2.96149e-08
EUR	Phe_008_5	Phe_388	-0.502658	0.324677	0.121579
EUR	Phe_008_5	Phe_389	0.197831	0.0860735	0.0215394
EUR	Phe_008_5	Phe_389_1	0.19593	0.0828625	0.0180536
EUR	Phe_008_5	Phe_389_2	0.249328	0.254567	0.327374
EUR	Phe_008_5	Phe_389_4	0.15229	0.113636	0.180195
EUR	Phe_008_5	Phe_394	0.71485	0.20743	0.000568465
EUR	Phe_008_5	Phe_395	0.36027	0.119142	0.00249555
EUR	Phe_008_5	Phe_395_1	0.332949	0.159356	0.0366778
EUR	Phe_008_5	Phe_395_2	0.282617	0.102739	0.00594467
EUR	Phe_008_5	Phe_395_6	0.387071	0.144801	0.00751463
EUR	Phe_008_5	Phe_396	0.533142	0.14743	0.000298921
EUR	Phe_008_5	Phe_401	0.525567	0.0680941	1.17945e-14
EUR	Phe_008_5	Phe_401_1	0.471005	0.0661104	1.04445e-12
EUR	Phe_008_5	Phe_401_2	0.566886	0.104109	5.17735e-08
EUR	Phe_008_5	Phe_401_21	0.622183	0.124183	5.43702e-07
EUR	Phe_008_5	Phe_401_22	0.513868	0.109435	2.65789e-06
EUR	Phe_008_5	Phe_401_3	0.962731	0.245617	8.86804e-05
EUR	Phe_008_5	Phe_402	0.255395	0.234589	0.276291
EUR	Phe_008_5	Phe_411	0.544275	0.0739318	1.81365e-13
EUR	Phe_008_5	Phe_411_1	0.479547	0.0898887	9.56009e-08
EUR	Phe_008_5	Phe_411_2	0.496898	0.0897947	3.1352e-08
EUR	Phe_008_5	Phe_411_3	0.541499	0.0796217	1.03969e-11
EUR	Phe_008_5	Phe_411_4	0.460406	0.0765201	1.77902e-09
EUR	Phe_008_5	Phe_411_8	0.49316	0.0772396	1.71614e-10
EUR	Phe_008_5	Phe_411_9	1.05405	0.271304	0.000102287
EUR	Phe_008_5	Phe_414	0.886999	0.180489	8.90395e-07
EUR	Phe_008_5	Phe_415	0.471669	0.126266	0.00018732
EUR	Phe_008_5	Phe_415_1	0.445664	0.130601	0.000643915
EUR	Phe_008_5	Phe_415_11	0.451288	0.131496	0.000599275
EUR	Phe_008_5	Phe_415_2	0.550852	0.169036	0.00111886
EUR	Phe_008_5	Phe_416	0.476549	0.174601	0.00634561
EUR	Phe_008_5	Phe_418	0.731163	0.0814114	2.68083e-19
EUR	Phe_008_5	Phe_418_1	0.750991	0.181528	3.51807e-05
EUR	Phe_008_5	Phe_420	0.490074	0.285684	0.0862645
EUR	Phe_008_5	Phe_420_3	-0.0760111	0.2376	0.749035
EUR	Phe_008_5	Phe_425	0.310274	0.11856	0.00887015
EUR	Phe_008_5	Phe_425_1	0.320088	0.117907	0.00663243
EUR	Phe_008_5	Phe_425_11	0.047956	0.317901	0.880092
EUR	Phe_008_5	Phe_425_12	-0.236624	0.230018	0.30361
EUR	Phe_008_5	Phe_425_8	0.164841	0.284414	0.562198
EUR	Phe_008_5	Phe_426	0.435409	0.109737	7.25594e-05
EUR	Phe_008_5	Phe_426_2	0.235305	0.140708	0.0944678
EUR	Phe_008_5	Phe_426_21	0.164165	0.164763	0.319072
EUR	Phe_008_5	Phe_426_24	0.478525	0.176683	0.00676127
EUR	Phe_008_5	Phe_426_3	0.432276	0.142466	0.00241135
EUR	Phe_008_5	Phe_426_31	0.373001	0.150504	0.013199
EUR	Phe_008_5	Phe_426_32	0.465268	0.154258	0.00255997
EUR	Phe_008_5	Phe_426_9	0.347296	0.131169	0.00810431
EUR	Phe_008_5	Phe_426_91	0.298096	0.13725	0.0298615
EUR	Phe_008_5	Phe_427	0.433934	0.0847824	3.08447e-07
EUR	Phe_008_5	Phe_427_1	0.353	0.148497	0.0174467
EUR	Phe_008_5	Phe_427_11	0.310638	0.175313	0.0764098
EUR	Phe_008_5	Phe_427_12	0.296736	0.148243	0.0453188
EUR	Phe_008_5	Phe_427_2	0.247625	0.0730021	0.000693788
EUR	Phe_008_5	Phe_427_3	0.273007	0.103053	0.00806821
EUR	Phe_008_5	Phe_427_4	0.38966	0.252272	0.122442
EUR	Phe_008_5	Phe_427_42	0.447458	0.219616	0.0416045
EUR	Phe_008_5	Phe_427_5	0.694586	0.151774	4.72929e-06
EUR	Phe_008_5	Phe_427_6	0.60523	0.181214	0.000838198
EUR	Phe_008_5	Phe_427_7	0.596697	0.156315	0.000134936
EUR	Phe_008_5	Phe_427_8	0.181358	0.185963	0.329442
EUR	Phe_008_5	Phe_427_9	0.297089	0.118971	0.0125198
EUR	Phe_008_5	Phe_428	0.569868	0.0938329	1.25369e-09
EUR	Phe_008_5	Phe_428_1	0.52143	0.0985194	1.20548e-07
EUR	Phe_008_5	Phe_428_2	0.602591	0.142099	2.22876e-05
EUR	Phe_008_5	Phe_429	0.63464	0.162425	9.33429e-05
EUR	Phe_008_5	Phe_429_2	0.529027	0.242125	0.0288937
EUR	Phe_008_5	Phe_429_3	0.411806	0.215579	0.0561036
EUR	Phe_008_5	Phe_430	0.350745	0.237466	0.139668
EUR	Phe_008_5	Phe_430_1	0.0715004	0.200936	0.721962
EUR	Phe_008_5	Phe_430_2	0.237356	0.23548	0.31347
EUR	Phe_008_5	Phe_430_3	0.35876	0.252735	0.15575
EUR	Phe_008_5	Phe_433	0.615895	0.100668	9.47141e-10
EUR	Phe_008_5	Phe_433_1	0.514574	0.103212	6.17662e-07
EUR	Phe_008_5	Phe_433_11	0.780616	0.222692	0.000455992
EUR	Phe_008_5	Phe_433_2	0.516328	0.135187	0.000133801
EUR	Phe_008_5	Phe_433_21	0.519287	0.139423	0.000195663
EUR	Phe_008_5	Phe_433_3	0.678433	0.126386	7.96313e-08
EUR	Phe_008_5	Phe_433_31	0.730201	0.129993	1.94026e-08
EUR	Phe_008_5	Phe_433_5	0.298794	0.165066	0.0702728
EUR	Phe_008_5	Phe_433_8	0.278203	0.126969	0.0284437
EUR	Phe_008_5	Phe_440	0.66584	0.120448	3.23851e-08
EUR	Phe_008_5	Phe_440_2	0.563945	0.121984	3.78017e-06
EUR	Phe_008_5	Phe_442	0.264284	0.0923466	0.00421153
EUR	Phe_008_5	Phe_442_1	0.268288	0.0936671	0.00417969
EUR	Phe_008_5	Phe_442_11	0.28361	0.0941304	0.00258727
EUR	Phe_008_5	Phe_442_2	-0.0548395	0.200633	0.784598
EUR	Phe_008_5	Phe_443	0.72409	0.0936546	1.0629e-14
EUR	Phe_008_5	Phe_443_1	-0.00661881	0.189293	0.972107
EUR	Phe_008_5	Phe_443_9	0.749751	0.0966085	8.44535e-15
EUR	Phe_008_5	Phe_444	0.447658	0.16229	0.0058087
EUR	Phe_008_5	Phe_444_1	0.199578	0.179377	0.265872
EUR	Phe_008_5	Phe_447_1	0.451391	0.218754	0.0390688
EUR	Phe_008_5	Phe_450	-0.155645	0.199463	0.4352
EUR	Phe_008_5	Phe_451	0.543668	0.140331	0.000106988
EUR	Phe_008_5	Phe_451_2	0.503681	0.143597	0.000452163
EUR	Phe_008_5	Phe_452	0.440023	0.118579	0.000206608
EUR	Phe_008_5	Phe_454	0.221394	0.0911663	0.0151628
EUR	Phe_008_5	Phe_454_1	0.179535	0.0898174	0.0456204
EUR	Phe_008_5	Phe_454_11	0.242601	0.142142	0.0878682
EUR	Phe_008_5	Phe_455	0.417761	0.106296	8.48879e-05
EUR	Phe_008_5	Phe_456	0.288901	0.11084	0.00914808
EUR	Phe_008_5	Phe_458	0.702992	0.12256	9.69911e-09
EUR	Phe_008_5	Phe_458_1	0.449537	0.154993	0.00372722
EUR	Phe_008_5	Phe_458_9	0.760465	0.126209	1.68671e-09
EUR	Phe_008_5	Phe_459	0.909977	0.14035	8.95342e-11
EUR	Phe_008_5	Phe_459_9	0.894934	0.144575	6.01284e-10
EUR	Phe_008_5	Phe_464	0.791343	0.110664	8.62188e-13
EUR	Phe_008_5	Phe_465	0.596849	0.11351	1.45549e-07
EUR	Phe_008_5	Phe_465_2	0.44009	0.16915	0.00927436
EUR	Phe_008_5	Phe_465_4	0.210415	0.164055	0.199636
EUR	Phe_008_5	Phe_470	0.431405	0.140835	0.0021898
EUR	Phe_008_5	Phe_471	0.29287	0.107422	0.00640415
EUR	Phe_008_5	Phe_472	0.629417	0.14734	1.93841e-05
EUR	Phe_008_5	Phe_473	0.823852	0.159189	2.27519e-07
EUR	Phe_008_5	Phe_473_1	0.575725	0.256265	0.0246653
EUR	Phe_008_5	Phe_473_4	0.939724	0.216233	1.3871e-05
EUR	Phe_008_5	Phe_474	0.277547	0.142346	0.0511999
EUR	Phe_008_5	Phe_474_1	0.529522	0.175024	0.00248283
EUR	Phe_008_5	Phe_474_2	0.300271	0.109642	0.00616928
EUR	Phe_008_5	Phe_475	0.683479	0.100201	9.03763e-12
EUR	Phe_008_5	Phe_476	0.483522	0.109022	9.20319e-06
EUR	Phe_008_5	Phe_477	0.282987	0.164122	0.0846634
EUR	Phe_008_5	Phe_479	0.605018	0.170984	0.000402495
EUR	Phe_008_5	Phe_480	0.723287	0.102874	2.05305e-12
EUR	Phe_008_5	Phe_480_1	0.643185	0.147149	1.23686e-05
EUR	Phe_008_5	Phe_480_11	0.539716	0.185573	0.00363315
EUR	Phe_008_5	Phe_480_5	0.278351	0.275548	0.312412
EUR	Phe_008_5	Phe_481	0.620004	0.19671	0.0016223
EUR	Phe_008_5	Phe_483	0.762673	0.111042	6.49681e-12
EUR	Phe_008_5	Phe_495	0.521449	0.0817242	1.76401e-10
EUR	Phe_008_5	Phe_495_2	0.362029	0.178418	0.0424471
EUR	Phe_008_5	Phe_496	0.616249	0.0752819	2.70298e-16
EUR	Phe_008_5	Phe_496_1	0.489735	0.108023	5.79803e-06
EUR	Phe_008_5	Phe_496_2	0.602313	0.0831715	4.42712e-13
EUR	Phe_008_5	Phe_496_21	0.63601	0.084258	4.40767e-14
EUR	Phe_008_5	Phe_496_3	0.293753	0.245697	0.231855
EUR	Phe_008_5	Phe_497	0.770479	0.137123	1.92207e-08
EUR	Phe_008_5	Phe_500	0.746691	0.297168	0.0119814
EUR	Phe_008_5	Phe_500_2	0.534173	0.296079	0.0712062
EUR	Phe_008_5	Phe_502	0.0797344	0.180296	0.658314
EUR	Phe_008_5	Phe_503	0.396022	0.305037	0.194192
EUR	Phe_008_5	Phe_504	-0.0594388	0.216891	0.784047
EUR	Phe_008_5	Phe_507	0.649251	0.151322	1.7824e-05
EUR	Phe_008_5	Phe_508	0.612724	0.215622	0.00448796
EUR	Phe_008_5	Phe_509	0.718153	0.105249	8.89203e-12
EUR	Phe_008_5	Phe_509_1	0.682232	0.116075	4.16535e-09
EUR	Phe_008_5	Phe_509_8	0.670143	0.145522	4.1231e-06
EUR	Phe_008_5	Phe_510	0.710355	0.163418	1.38092e-05
EUR	Phe_008_5	Phe_512	0.88705	0.0891212	2.43964e-23
EUR	Phe_008_5	Phe_512_1	0.291397	0.279197	0.296625
EUR	Phe_008_5	Phe_512_2	0.791409	0.174031	5.42798e-06
EUR	Phe_008_5	Phe_512_7	0.862308	0.0987368	2.47134e-18
EUR	Phe_008_5	Phe_512_8	0.604681	0.111979	6.66586e-08
EUR	Phe_008_5	Phe_512_9	0.675557	0.111843	1.53877e-09
EUR	Phe_008_5	Phe_513	0.583684	0.150981	0.00011066
EUR	Phe_008_5	Phe_513_3	0.226925	0.175913	0.197056
EUR	Phe_008_5	Phe_514	0.806652	0.128645	3.60206e-10
EUR	Phe_008_5	Phe_516	0.524451	0.190349	0.0058656
EUR	Phe_008_5	Phe_516_1	0.582583	0.178875	0.00112623
EUR	Phe_008_5	Phe_519	0.903372	0.151488	2.47182e-09
EUR	Phe_008_5	Phe_519_8	1.16581	0.205983	1.51594e-08
EUR	Phe_008_5	Phe_519_9	0.442041	0.294959	0.133964
EUR	Phe_008_5	Phe_520	0.427065	0.273833	0.118858
EUR	Phe_008_5	Phe_521	0.527819	0.131546	6.00943e-05
EUR	Phe_008_5	Phe_521_1	0.559411	0.130728	1.87558e-05
EUR	Phe_008_5	Phe_522	0.382508	0.182752	0.0363453
EUR	Phe_008_5	Phe_522_5	0.28798	0.261528	0.270834
EUR	Phe_008_5	Phe_523	0.489537	0.132344	0.000216461
EUR	Phe_008_5	Phe_523_1	0.302673	0.17157	0.0777093
EUR	Phe_008_5	Phe_523_3	0.528969	0.148533	0.000369054
EUR	Phe_008_5	Phe_523_31	0.471515	0.163867	0.00400923
EUR	Phe_008_5	Phe_523_32	0.432076	0.174254	0.0131542
EUR	Phe_008_5	Phe_524	0.26223	0.247207	0.288794
EUR	Phe_008_5	Phe_524_3	0.368181	0.267979	0.169468
EUR	Phe_008_5	Phe_525	0.587377	0.1187	7.48178e-07
EUR	Phe_008_5	Phe_526	0.765505	0.210313	0.000272812
EUR	Phe_008_5	Phe_526_4	0.189392	0.210867	0.369101
EUR	Phe_008_5	Phe_526_41	0.375676	0.148834	0.0115988
EUR	Phe_008_5	Phe_527	0.677568	0.220503	0.00212043
EUR	Phe_008_5	Phe_528	0.377731	0.227173	0.0963641
EUR	Phe_008_5	Phe_528_3	0.196675	0.225338	0.382772
EUR	Phe_008_5	Phe_528_6	0.143106	0.226011	0.526615
EUR	Phe_008_5	Phe_530	0.757396	0.0787893	7.05173e-22
EUR	Phe_008_5	Phe_530_1	0.745969	0.0779861	1.11753e-21
EUR	Phe_008_5	Phe_530_11	0.781297	0.0793592	7.19803e-23
EUR	Phe_008_5	Phe_530_12	0.436039	0.148767	0.00337838
EUR	Phe_008_5	Phe_530_14	0.719372	0.125273	9.33197e-09
EUR	Phe_008_5	Phe_530_2	0.735902	0.287375	0.010444
EUR	Phe_008_5	Phe_530_3	0.283269	0.174372	0.104266
EUR	Phe_008_5	Phe_530_5	0.535757	0.240797	0.0260857
EUR	Phe_008_5	Phe_531	0.481769	0.142499	0.000722569
EUR	Phe_008_5	Phe_531_2	0.610129	0.225201	0.00674327
EUR	Phe_008_5	Phe_531_3	0.608316	0.228433	0.00774479
EUR	Phe_008_5	Phe_531_4	0.0728388	0.214418	0.734078
EUR	Phe_008_5	Phe_532	0.8806	0.116608	4.29378e-14
EUR	Phe_008_5	Phe_535	0.844391	0.112662	6.63401e-14
EUR	Phe_008_5	Phe_535_1	0.668858	0.259689	0.0100064
EUR	Phe_008_5	Phe_535_6	0.515527	0.164604	0.00173662
EUR	Phe_008_5	Phe_535_8	0.989677	0.203594	1.1678e-06
EUR	Phe_008_5	Phe_535_9	0.889626	0.250085	0.000374701
EUR	Phe_008_5	Phe_536	0.760255	0.236534	0.00130835
EUR	Phe_008_5	Phe_537	0.770409	0.169851	5.73844e-06
EUR	Phe_008_5	Phe_540	0.141054	0.242421	0.560665
EUR	Phe_008_5	Phe_540_1	0.309075	0.224456	0.168514
EUR	Phe_008_5	Phe_540_11	0.448107	0.133474	0.000787168
EUR	Phe_008_5	Phe_550	0.394758	0.0837705	2.44848e-06
EUR	Phe_008_5	Phe_550_1	0.0251009	0.0815632	0.758274
EUR	Phe_008_5	Phe_550_2	0.488477	0.0820101	2.58e-09
EUR	Phe_008_5	Phe_550_3	0.206308	0.252589	0.414058
EUR	Phe_008_5	Phe_550_4	0.228473	0.0915232	0.0125484
EUR	Phe_008_5	Phe_550_5	0.180706	0.132459	0.172493
EUR	Phe_008_5	Phe_555	0.27945	0.120052	0.019926
EUR	Phe_008_5	Phe_555_1	0.144053	0.140536	0.305349
EUR	Phe_008_5	Phe_555_2	0.360016	0.142045	0.01126
EUR	Phe_008_5	Phe_555_21	0.457	0.251555	0.0692635
EUR	Phe_008_5	Phe_556_1	0.555559	0.266093	0.0368129
EUR	Phe_008_5	Phe_558	0.813111	0.137305	3.18201e-09
EUR	Phe_008_5	Phe_559	0.0838687	0.235862	0.722152
EUR	Phe_008_5	Phe_560	0.31577	0.196432	0.107939
EUR	Phe_008_5	Phe_560_4	0.285823	0.204584	0.162387
EUR	Phe_008_5	Phe_561	0.641723	0.114749	2.23933e-08
EUR	Phe_008_5	Phe_561_1	0.817432	0.143779	1.30547e-08
EUR	Phe_008_5	Phe_561_2	0.0453218	0.265349	0.86438
EUR	Phe_008_5	Phe_562	0.574612	0.0859926	2.35526e-11
EUR	Phe_008_5	Phe_562_1	0.533753	0.0779943	7.72836e-12
EUR	Phe_008_5	Phe_563	0.356389	0.102984	0.000538921
EUR	Phe_008_5	Phe_564	0.582305	0.106684	4.80975e-08
EUR	Phe_008_5	Phe_564_1	0.64645	0.12109	9.36722e-08
EUR	Phe_008_5	Phe_564_9	0.680697	0.173235	8.51812e-05
EUR	Phe_008_5	Phe_565	0.418328	0.137171	0.00229088
EUR	Phe_008_5	Phe_565_1	0.345337	0.185665	0.0628853
EUR	Phe_008_5	Phe_567	0.510275	0.30225	0.0913626
EUR	Phe_008_5	Phe_568	0.500561	0.212612	0.0185553
EUR	Phe_008_5	Phe_568_1	0.541672	0.209221	0.00962581
EUR	Phe_008_5	Phe_569	0.783109	0.166157	2.44036e-06
EUR	Phe_008_5	Phe_571	0.581957	0.114678	3.88074e-07
EUR	Phe_008_5	Phe_571_5	0.537004	0.116035	3.69274e-06
EUR	Phe_008_5	Phe_571_51	0.395088	0.16189	0.0146678
EUR	Phe_008_5	Phe_571_8	0.626869	0.206321	0.00237906
EUR	Phe_008_5	Phe_571_81	0.465918	0.267101	0.081098
EUR	Phe_008_5	Phe_572	0.31162	0.213828	0.145023
EUR	Phe_008_5	Phe_573	0.836013	0.231042	0.00029638
EUR	Phe_008_5	Phe_573_3	0.291418	0.284445	0.305593
EUR	Phe_008_5	Phe_573_5	0.252994	0.247158	0.306017
EUR	Phe_008_5	Phe_573_7	0.313446	0.129664	0.0156328
EUR	Phe_008_5	Phe_574	0.728032	0.103699	2.20875e-12
EUR	Phe_008_5	Phe_574_1	0.74422	0.106353	2.60272e-12
EUR	Phe_008_5	Phe_574_12	0.813656	0.152825	1.01459e-07
EUR	Phe_008_5	Phe_574_2	1.07957	0.207418	1.94181e-07
EUR	Phe_008_5	Phe_574_3	0.871565	0.172164	4.14015e-07
EUR	Phe_008_5	Phe_575	1.24061	0.235689	1.41144e-07
EUR	Phe_008_5	Phe_575_1	-0.0266449	0.292339	0.927378
EUR	Phe_008_5	Phe_575_7	1.02235	0.284815	0.000331297
EUR	Phe_008_5	Phe_575_8	0.623263	0.27654	0.0242095
EUR	Phe_008_5	Phe_577	0.344128	0.154866	0.0262766
EUR	Phe_008_5	Phe_577_1	0.460663	0.185752	0.0131388
EUR	Phe_008_5	Phe_577_2	0.294356	0.180322	0.102597
EUR	Phe_008_5	Phe_577_3	0.330194	0.204727	0.106777
EUR	Phe_008_5	Phe_578	0.495951	0.112254	9.95636e-06
EUR	Phe_008_5	Phe_578_1	0.985223	0.250015	8.12613e-05
EUR	Phe_008_5	Phe_578_2	0.442517	0.183795	0.0160546
EUR	Phe_008_5	Phe_578_8	0.383263	0.153142	0.0123261
EUR	Phe_008_5	Phe_578_9	0.445813	0.185987	0.0165294
EUR	Phe_008_5	Phe_579_2	-0.267024	0.249364	0.284251
EUR	Phe_008_5	Phe_579_8	0.4122	0.25802	0.110143
EUR	Phe_008_5	Phe_580	0.176646	0.234339	0.450965
EUR	Phe_008_5	Phe_580_3	0.0388308	0.250313	0.876719
EUR	Phe_008_5	Phe_580_31	-0.0744822	0.20065	0.710485
EUR	Phe_008_5	Phe_585	0.599865	0.0975957	7.92462e-10
EUR	Phe_008_5	Phe_585_1	0.710853	0.107688	4.08356e-11
EUR	Phe_008_5	Phe_585_2	0.337816	0.200986	0.0928032
EUR	Phe_008_5	Phe_585_3	0.500058	0.100043	5.78005e-07
EUR	Phe_008_5	Phe_585_31	0.163	0.220087	0.458925
EUR	Phe_008_5	Phe_586	0.539789	0.152171	0.000389263
EUR	Phe_008_5	Phe_586_2	0.238297	0.150768	0.11398
EUR	Phe_008_5	Phe_587	-0.00485919	0.299401	0.987051
EUR	Phe_008_5	Phe_588	0.505745	0.217934	0.0203065
EUR	Phe_008_5	Phe_589	0.164558	0.264637	0.534058
EUR	Phe_008_5	Phe_590	0.424823	0.201004	0.0345578
EUR	Phe_008_5	Phe_591	0.529613	0.114786	3.95169e-06
EUR	Phe_008_5	Phe_592	0.470845	0.215731	0.0290685
EUR	Phe_008_5	Phe_592_1	0.434313	0.202766	0.032198
EUR	Phe_008_5	Phe_593	0.502691	0.128382	9.01903e-05
EUR	Phe_008_5	Phe_594	0.244706	0.0889596	0.00594583
EUR	Phe_008_5	Phe_594_1	0.303978	0.0948502	0.00135144
EUR	Phe_008_5	Phe_594_2	0.264446	0.172412	0.125079
EUR	Phe_008_5	Phe_594_3	0.233552	0.133145	0.07941
EUR	Phe_008_5	Phe_594_8	0.365922	0.202621	0.0709268
EUR	Phe_008_5	Phe_595	0.336828	0.203929	0.0985969
EUR	Phe_008_5	Phe_596	0.381312	0.128529	0.00300972
EUR	Phe_008_5	Phe_596_1	0.432806	0.208703	0.0380987
EUR	Phe_008_5	Phe_596_5	0.319899	0.152495	0.0359255
EUR	Phe_008_5	Phe_597	0.736388	0.199567	0.000224319
EUR	Phe_008_5	Phe_597_1	0.540097	0.209889	0.0100747
EUR	Phe_008_5	Phe_599	0.371144	0.106583	0.000497328
EUR	Phe_008_5	Phe_599_1	0.261798	0.222579	0.239513
EUR	Phe_008_5	Phe_599_2	0.272074	0.112921	0.0159785
EUR	Phe_008_5	Phe_599_3	0.430944	0.208441	0.0386911
EUR	Phe_008_5	Phe_599_4	0.227593	0.138982	0.10151
EUR	Phe_008_5	Phe_599_5	0.217989	0.127426	0.0871352
EUR	Phe_008_5	Phe_599_9	0.245235	0.197924	0.215331
EUR	Phe_008_5	Phe_600	0.248453	0.0835034	0.00292635
EUR	Phe_008_5	Phe_601	0.523928	0.182911	0.00417825
EUR	Phe_008_5	Phe_601_1	0.36521	0.203391	0.0725566
EUR	Phe_008_5	Phe_601_11	0.371514	0.276176	0.178558
EUR	Phe_008_5	Phe_601_12	0.292873	0.279988	0.295551
EUR	Phe_008_5	Phe_601_3	0.789346	0.292243	0.00691333
EUR	Phe_008_5	Phe_602	0.0469122	0.221596	0.83234
EUR	Phe_008_5	Phe_603	0.23101	0.168819	0.171189
EUR	Phe_008_5	Phe_603_1	-0.0354919	0.129487	0.784011
EUR	Phe_008_5	Phe_603_2	0.00822527	0.162355	0.959595
EUR	Phe_008_5	Phe_604	0.325958	0.192361	0.0901676
EUR	Phe_008_5	Phe_604_1	0.416563	0.230965	0.0712973
EUR	Phe_008_5	Phe_605	0.12979	0.10202	0.2033
EUR	Phe_008_5	Phe_608	0.240438	0.179465	0.180328
EUR	Phe_008_5	Phe_610	-0.160206	0.290819	0.581718
EUR	Phe_008_5	Phe_610_4	0.20103	0.229335	0.380715
EUR	Phe_008_5	Phe_611	0.0833229	0.231835	0.719292
EUR	Phe_008_5	Phe_611_3	0.247103	0.217148	0.255144
EUR	Phe_008_5	Phe_612	-0.042934	0.241273	0.858764
EUR	Phe_008_5	Phe_612_2	0.177038	0.137324	0.197329
EUR	Phe_008_5	Phe_613	-0.281265	0.30728	0.360015
EUR	Phe_008_5	Phe_614	0.368185	0.296906	0.214948
EUR	Phe_008_5	Phe_614_4	0.573978	0.226338	0.0112147
EUR	Phe_008_5	Phe_614_52	-0.0521474	0.23169	0.821922
EUR	Phe_008_5	Phe_615	0.373496	0.093256	6.20014e-05
EUR	Phe_008_5	Phe_618	0.259482	0.134744	0.0541358
EUR	Phe_008_5	Phe_618_1	0.267562	0.134978	0.0474491
EUR	Phe_008_5	Phe_619	0.524754	0.246198	0.0330539
EUR	Phe_008_5	Phe_622	-0.0123066	0.285516	0.965619
EUR	Phe_008_5	Phe_624_9	0.423706	0.151581	0.00518587
EUR	Phe_008_5	Phe_625_1	0.0662982	0.283977	0.815401
EUR	Phe_008_5	Phe_626	0.314614	0.180501	0.0813331
EUR	Phe_008_5	Phe_626_1	0.354255	0.159518	0.0263658
EUR	Phe_008_5	Phe_626_12	0.519734	0.113875	5.01687e-06
EUR	Phe_008_5	Phe_626_14	0.0941694	0.281963	0.738397
EUR	Phe_008_5	Phe_627	0.526249	0.183765	0.00418715
EUR	Phe_008_5	Phe_627_1	0.526396	0.179295	0.00332567
EUR	Phe_008_5	Phe_628	0.48152	0.130394	0.000221779
EUR	Phe_008_5	Phe_634_3	0.491684	0.215853	0.0227345
EUR	Phe_008_5	Phe_635_3	0.142654	0.241504	0.554728
EUR	Phe_008_5	Phe_636	0.253144	0.169452	0.135203
EUR	Phe_008_5	Phe_636_2	0.0391043	0.210916	0.852914
EUR	Phe_008_5	Phe_636_3	0.449093	0.201602	0.0259057
EUR	Phe_008_5	Phe_642	0.0678765	0.170615	0.690752
EUR	Phe_008_5	Phe_642_1	0.214763	0.149776	0.151603
EUR	Phe_008_5	Phe_645	-0.298935	0.278844	0.283697
EUR	Phe_008_5	Phe_647_1	0.260621	0.345439	0.450572
EUR	Phe_008_5	Phe_650	0.123418	0.138201	0.371838
EUR	Phe_008_5	Phe_681	0.437248	0.0992774	1.06125e-05
EUR	Phe_008_5	Phe_681_1	0.13672	0.179367	0.44592
EUR	Phe_008_5	Phe_681_2	0.747349	0.254293	0.00329348
EUR	Phe_008_5	Phe_681_3	0.557051	0.183815	0.0024415
EUR	Phe_008_5	Phe_681_7	0.232763	0.19369	0.229467
EUR	Phe_008_5	Phe_686	0.619339	0.190617	0.00115759
EUR	Phe_008_5	Phe_686_1	0.434611	0.144218	0.00258197
EUR	Phe_008_5	Phe_686_3	-0.122277	0.132269	0.355249
EUR	Phe_008_5	Phe_687_1	0.373404	0.13795	0.0067935
EUR	Phe_008_5	Phe_687_4	0.600087	0.129665	3.69239e-06
EUR	Phe_008_5	Phe_689	0.135027	0.134858	0.316704
EUR	Phe_008_5	Phe_690	0.365752	0.125568	0.00358224
EUR	Phe_008_5	Phe_690_1	0.30426	0.114793	0.00803702
EUR	Phe_008_5	Phe_694	0.165654	0.20319	0.414921
EUR	Phe_008_5	Phe_694_1	0.0601676	0.224895	0.789056
EUR	Phe_008_5	Phe_694_2	0.115291	0.185981	0.53532
EUR	Phe_008_5	Phe_695	0.134213	0.133911	0.316219
EUR	Phe_008_5	Phe_695_3	0.0125552	0.146079	0.931508
EUR	Phe_008_5	Phe_695_4	0.292417	0.279526	0.295507
EUR	Phe_008_5	Phe_695_41	0.123356	0.195509	0.528072
EUR	Phe_008_5	Phe_695_42	0.286344	0.292364	0.327378
EUR	Phe_008_5	Phe_695_7	0.140767	0.232662	0.545161
EUR	Phe_008_5	Phe_696	0.313709	0.113498	0.00570978
EUR	Phe_008_5	Phe_696_4	0.311151	0.11327	0.00601447
EUR	Phe_008_5	Phe_696_41	0.378306	0.0942731	5.99836e-05
EUR	Phe_008_5	Phe_696_42	0.31214	0.118936	0.00867941
EUR	Phe_008_5	Phe_697	0.13114	0.117735	0.26534
EUR	Phe_008_5	Phe_698	0.257131	0.171437	0.133651
EUR	Phe_008_5	Phe_700	0.143564	0.10864	0.186346
EUR	Phe_008_5	Phe_701	0.265642	0.122989	0.0307812
EUR	Phe_008_5	Phe_701_2	-0.322913	0.243108	0.184089
EUR	Phe_008_5	Phe_701_4	-0.0191188	0.207103	0.926448
EUR	Phe_008_5	Phe_702	0.0476196	0.0959622	0.61973
EUR	Phe_008_5	Phe_702_1	-0.0556408	0.0954781	0.560055
EUR	Phe_008_5	Phe_702_2	0.119369	0.0925506	0.197128
EUR	Phe_008_5	Phe_703	0.496882	0.119891	3.40632e-05
EUR	Phe_008_5	Phe_703_1	0.38459	0.111418	0.000556887
EUR	Phe_008_5	Phe_704	0.344166	0.160511	0.0320181
EUR	Phe_008_5	Phe_705_3	0.322258	0.194618	0.0977524
EUR	Phe_008_5	Phe_706	0.118837	0.113483	0.295015
EUR	Phe_008_5	Phe_706_1	0.239527	0.13983	0.0867152
EUR	Phe_008_5	Phe_706_2	0.0832011	0.103163	0.419955
EUR	Phe_008_5	Phe_706_8	0.219671	0.171004	0.198933
EUR	Phe_008_5	Phe_707	0.396683	0.115664	0.000604475
EUR	Phe_008_5	Phe_707_1	0.561689	0.180015	0.00180706
EUR	Phe_008_5	Phe_709	0.0072625	0.21383	0.972906
EUR	Phe_008_5	Phe_709_2	0.089279	0.164018	0.586217
EUR	Phe_008_5	Phe_709_3	-0.353763	0.28405	0.212975
EUR	Phe_008_5	Phe_710	0.59454	0.146837	5.14422e-05
EUR	Phe_008_5	Phe_710_1	0.541609	0.151251	0.000342468
EUR	Phe_008_5	Phe_710_12	0.44099	0.179537	0.014039
EUR	Phe_008_5	Phe_710_19	0.587404	0.158278	0.000206266
EUR	Phe_008_5	Phe_711	0.593192	0.248095	0.0168033
EUR	Phe_008_5	Phe_711_1	0.356577	0.242839	0.142004
EUR	Phe_008_5	Phe_713	0.48213	0.278214	0.0831057
EUR	Phe_008_5	Phe_714	0.475021	0.142244	0.000839319
EUR	Phe_008_5	Phe_714_1	0.390184	0.118454	0.000987853
EUR	Phe_008_5	Phe_715	0.490491	0.197669	0.0130877
EUR	Phe_008_5	Phe_715_1	0.741774	0.223966	0.000926327
EUR	Phe_008_5	Phe_715_2	-0.135134	0.242537	0.577411
EUR	Phe_008_5	Phe_716	0.573446	0.0851719	1.66419e-11
EUR	Phe_008_5	Phe_716_2	0.51847	0.109624	2.25022e-06
EUR	Phe_008_5	Phe_716_9	0.521812	0.0878963	2.90845e-09
EUR	Phe_008_5	Phe_717	0.483651	0.171852	0.00488772
EUR	Phe_008_5	Phe_720	0.488753	0.0875785	2.3949e-08
EUR	Phe_008_5	Phe_721	0.62325	0.0868723	7.26649e-13
EUR	Phe_008_5	Phe_721_1	0.639197	0.0945527	1.37779e-11
EUR	Phe_008_5	Phe_721_2	0.322966	0.172351	0.0609461
EUR	Phe_008_5	Phe_722	0.626518	0.0864308	4.20535e-13
EUR	Phe_008_5	Phe_722_1	0.637278	0.136593	3.0781e-06
EUR	Phe_008_5	Phe_722_6	0.570304	0.099889	1.13387e-08
EUR	Phe_008_5	Phe_722_7	0.412777	0.189869	0.0297045
EUR	Phe_008_5	Phe_722_9	0.58491	0.154812	0.000157972
EUR	Phe_008_5	Phe_724	0.971193	0.159875	1.24208e-09
EUR	Phe_008_5	Phe_726	0.641871	0.086805	1.4205e-13
EUR	Phe_008_5	Phe_726_1	0.581998	0.124195	2.78356e-06
EUR	Phe_008_5	Phe_726_2	0.513629	0.186014	0.00575829
EUR	Phe_008_5	Phe_726_3	0.325678	0.171322	0.0573068
EUR	Phe_008_5	Phe_726_4	0.302692	0.166187	0.0685465
EUR	Phe_008_5	Phe_727	0.633559	0.099311	1.77611e-10
EUR	Phe_008_5	Phe_727_1	0.379771	0.105893	0.000335329
EUR	Phe_008_5	Phe_727_2	0.696861	0.29022	0.0163436
EUR	Phe_008_5	Phe_727_4	0.438264	0.178017	0.0138193
EUR	Phe_008_5	Phe_727_6	0.57528	0.127715	6.65561e-06
EUR	Phe_008_5	Phe_728	0.192478	0.147578	0.192149
EUR	Phe_008_5	Phe_728_7	0.141625	0.123703	0.252258
EUR	Phe_008_5	Phe_728_71	0.0884558	0.0930374	0.341729
EUR	Phe_008_5	Phe_729	1.13477	0.195345	6.28203e-09
EUR	Phe_008_5	Phe_729_1	0.613188	0.148526	3.65158e-05
EUR	Phe_008_5	Phe_732	-0.475665	0.300275	0.113172
EUR	Phe_008_5	Phe_733	0.720719	0.227632	0.00154466
EUR	Phe_008_5	Phe_733_4	0.0222021	0.316911	0.944148
EUR	Phe_008_5	Phe_733_8	0.723725	0.312272	0.0204704
EUR	Phe_008_5	Phe_735	0.232144	0.0988703	0.0188761
EUR	Phe_008_5	Phe_735_1	0.160628	0.117193	0.170492
EUR	Phe_008_5	Phe_735_2	0.260487	0.119168	0.0288246
EUR	Phe_008_5	Phe_735_21	0.245825	0.100526	0.0144694
EUR	Phe_008_5	Phe_735_23	0.0964876	0.123227	0.433625
EUR	Phe_008_5	Phe_735_3	0.133964	0.0879606	0.12776
EUR	Phe_008_5	Phe_736	0.626528	0.200337	0.0017638
EUR	Phe_008_5	Phe_737	0.355329	0.168754	0.0352388
EUR	Phe_008_5	Phe_737_3	0.368025	0.136313	0.00693713
EUR	Phe_008_5	Phe_738	0.579726	0.189407	0.00220796
EUR	Phe_008_5	Phe_738_4	0.526628	0.107575	9.80875e-07
EUR	Phe_008_5	Phe_740	0.613625	0.0748991	2.55475e-16
EUR	Phe_008_5	Phe_740_1	0.382502	0.0824534	3.50088e-06
EUR	Phe_008_5	Phe_740_11	0.396493	0.0965721	4.03149e-05
EUR	Phe_008_5	Phe_740_12	0.402358	0.185331	0.0299291
EUR	Phe_008_5	Phe_740_2	0.38099	0.176379	0.0307681
EUR	Phe_008_5	Phe_740_9	0.674153	0.0800314	3.65081e-17
EUR	Phe_008_5	Phe_741	0.842006	0.145912	7.89743e-09
EUR	Phe_008_5	Phe_741_3	0.797002	0.171534	3.37891e-06
EUR	Phe_008_5	Phe_741_4	0.526388	0.221119	0.0172859
EUR	Phe_008_5	Phe_742	0.691794	0.187887	0.000231439
EUR	Phe_008_5	Phe_742_9	0.70048	0.191534	0.000254969
EUR	Phe_008_5	Phe_743	0.299389	0.108564	0.00582087
EUR	Phe_008_5	Phe_743_1	0.207322	0.115389	0.0723801
EUR	Phe_008_5	Phe_743_11	0.20078	0.114073	0.0783905
EUR	Phe_008_5	Phe_743_2	0.109797	0.238687	0.645513
EUR	Phe_008_5	Phe_743_9	0.345003	0.186586	0.0644534
EUR	Phe_008_5	Phe_745	0.714975	0.0832708	8.99415e-18
EUR	Phe_008_5	Phe_747	0.276624	0.201704	0.170239
EUR	Phe_008_5	Phe_747_1	0.339965	0.202467	0.0931307
EUR	Phe_008_5	Phe_751	0.027063	0.276528	0.922038
EUR	Phe_008_5	Phe_751_2	0.176025	0.26089	0.499862
EUR	Phe_008_5	Phe_751_21	-0.0138141	0.25277	0.956417
EUR	Phe_008_5	Phe_755	0.0420505	0.185921	0.821066
EUR	Phe_008_5	Phe_755_1	-0.020249	0.182135	0.911477
EUR	Phe_008_5	Phe_757	0.0415287	0.259748	0.872975
EUR	Phe_008_5	Phe_760	0.692549	0.0819844	2.98024e-17
EUR	Phe_008_5	Phe_761	0.556732	0.0906489	8.1682e-10
EUR	Phe_008_5	Phe_764	0.803226	0.0981318	2.71906e-16
EUR	Phe_008_5	Phe_765	0.387391	0.115823	0.000823782
EUR	Phe_008_5	Phe_766	0.671147	0.179128	0.000179143
EUR	Phe_008_5	Phe_770	0.515275	0.134843	0.000132759
EUR	Phe_008_5	Phe_771_1	0.636305	0.175467	0.000287454
EUR	Phe_008_5	Phe_773	0.582348	0.0948113	8.13972e-10
EUR	Phe_008_5	Phe_781	0.80384	0.280142	0.00411247
EUR	Phe_008_5	Phe_782_3	0.334427	0.0975781	0.000609677
EUR	Phe_008_5	Phe_783	0.469082	0.1629	0.00398223
EUR	Phe_008_5	Phe_785	0.750696	0.0897748	6.16698e-17
EUR	Phe_008_5	Phe_788	0.472648	0.0911505	2.15603e-07
EUR	Phe_008_5	Phe_789	0.67205	0.117531	1.07744e-08
EUR	Phe_008_5	Phe_790_6	0.685151	0.164848	3.23516e-05
EUR	Phe_008_5	Phe_791	0.152188	0.31127	0.624894
EUR	Phe_008_5	Phe_798	0.678227	0.128905	1.42909e-07
EUR	Phe_008_5	Phe_798_1	0.610688	0.268586	0.0229832
EUR	Phe_008_5	Phe_800	0.0977557	0.152639	0.521889
EUR	Phe_008_5	Phe_800_1	-0.0675525	0.20083	0.736595
EUR	Phe_008_5	Phe_800_2	-0.123644	0.153961	0.421926
EUR	Phe_008_5	Phe_800_3	0.350655	0.219828	0.110682
EUR	Phe_008_5	Phe_800_4	-0.35092	0.239875	0.143488
EUR	Phe_008_5	Phe_801	0.525253	0.145941	0.000319364
EUR	Phe_008_5	Phe_801_1	0.567903	0.278943	0.0417597
EUR	Phe_008_5	Phe_803	0.134234	0.136327	0.324796
EUR	Phe_008_5	Phe_803_1	-0.0266695	0.216582	0.901998
EUR	Phe_008_5	Phe_803_2	0.16833	0.113748	0.138915
EUR	Phe_008_5	Phe_803_3	0.164294	0.18742	0.3807
EUR	Phe_008_5	Phe_804	0.347843	0.145147	0.0165533
EUR	Phe_008_5	Phe_805	0.34984	0.214322	0.102614
EUR	Phe_008_5	Phe_807	0.476312	0.195081	0.0146216
EUR	Phe_008_5	Phe_809	0.651033	0.262935	0.0132853
EUR	Phe_008_5	Phe_817	0.296603	0.275737	0.282073
EUR	Phe_008_5	Phe_819	0.482811	0.208389	0.0205104
EUR	Phe_008_5	Phe_830	0.555023	0.172461	0.00128974
EUR	Phe_008_5	Phe_835	0.398333	0.109866	0.000288262
EUR	Phe_008_5	Phe_840	0.545837	0.111823	1.05399e-06
EUR	Phe_008_5	Phe_851	0.734036	0.191436	0.000125888
EUR	Phe_008_5	Phe_854	0.759407	0.236544	0.00132541
EUR	Phe_008_5	Phe_858	0.385121	0.141472	0.00648414
EUR	Phe_008_5	Phe_859	0.622341	0.201944	0.00205791
EUR	Phe_008_5	Phe_870	0.509157	0.1978	0.01005
EUR	Phe_008_5	Phe_870_3	-0.0358307	0.235253	0.878945
EUR	Phe_008_5	Phe_871	0.571312	0.141257	5.24377e-05
EUR	Phe_008_5	Phe_871_3	0.569211	0.220029	0.00968223
EUR	Phe_008_5	Phe_871_4	0.676625	0.211672	0.00139067
EUR	Phe_008_5	Phe_872	0.479652	0.216045	0.026409
EUR	Phe_008_5	Phe_874	0.79597	0.284083	0.00508042
EUR	Phe_008_5	Phe_915	0.347771	0.22381	0.120217
EUR	Phe_008_5	Phe_916	0.506785	0.145516	0.000496421
EUR	Phe_008_5	Phe_938	-0.0974918	0.170411	0.567255
EUR	Phe_008_5	Phe_938_2	-0.164295	0.174565	0.346621
EUR	Phe_008_5	Phe_939	0.287661	0.1203	0.0167937
EUR	Phe_008_5	Phe_946	0.435405	0.280487	0.120586
EUR	Phe_008_5	Phe_947	0.666294	0.150702	9.81196e-06
EUR	Phe_008_5	Phe_949	0.28361	0.20836	0.173467
EUR	Phe_008_5	Phe_952	0.157067	0.283334	0.579338
EUR	Phe_008_5	Phe_960	0.651782	0.137642	2.18687e-06
EUR	Phe_008_5	Phe_960_2	0.597028	0.143905	3.34284e-05
EUR	Phe_008_5	Phe_965	0.875788	0.211472	3.45204e-05
EUR	Phe_008_5	Phe_969	0.436663	0.212178	0.0395904
EUR	Phe_008_5	Phe_979	0.664315	0.208993	0.00147961
EUR	Phe_008_5	Phe_990	0.283613	0.216291	0.189771
EUR	Phe_008_5	QTL_ALB	-0.0616381	0.06573	0.348375
EUR	Phe_008_5	QTL_ALT	0.306095	0.0730825	2.80996e-05
EUR	Phe_008_5	QTL_AST	0.203864	0.0703615	0.00376299
EUR	Phe_008_5	QTL_BASO	0.231999	0.0986712	0.0187111
EUR	Phe_008_5	QTL_BMI	0.295295	0.0587885	5.08704e-07
EUR	Phe_008_5	QTL_BUN	0.191461	0.0629904	0.00236956
EUR	Phe_008_5	QTL_CALCIUM	0.0819901	0.0745864	0.271654
EUR	Phe_008_5	QTL_CRE	0.11514	0.0751155	0.125315
EUR	Phe_008_5	QTL_CRP	0.408628	0.0804566	3.79704e-07
EUR	Phe_008_5	QTL_DBP	0.211816	0.0668224	0.00152524
EUR	Phe_008_5	QTL_EGFR	-0.094001	0.0741837	0.205106
EUR	Phe_008_5	QTL_EOSINO	0.19976	0.0633202	0.00160633
EUR	Phe_008_5	QTL_GLU	0.240842	0.0659836	0.000262216
EUR	Phe_008_5	QTL_HB	0.0510487	0.0731078	0.485011
EUR	Phe_008_5	QTL_HBA1C	0.207576	0.0729186	0.00441781
EUR	Phe_008_5	QTL_HDLC	-0.287927	0.0625235	4.12251e-06
EUR	Phe_008_5	QTL_HEIGHT	-0.0530896	0.0603334	0.378893
EUR	Phe_008_5	QTL_HT	0.0842213	0.0744208	0.257764
EUR	Phe_008_5	QTL_LDLC	0.0229624	0.0713109	0.74745
EUR	Phe_008_5	QTL_LYMPH	0.228516	0.0633697	0.000310862
EUR	Phe_008_5	QTL_MCH	-0.147563	0.0617739	0.0169056
EUR	Phe_008_5	QTL_MCHC	-0.144265	0.0607268	0.017519
EUR	Phe_008_5	QTL_MCV	-0.120581	0.0585135	0.0393276
EUR	Phe_008_5	QTL_MONO	0.219811	0.072865	0.0025555
EUR	Phe_008_5	QTL_MPV	-0.0137111	0.0509025	0.787653
EUR	Phe_008_5	QTL_NEUTRO	0.335248	0.0643083	1.85671e-07
EUR	Phe_008_5	QTL_PLT	0.0840124	0.0533942	0.115617
EUR	Phe_008_5	QTL_RBC	0.142487	0.0711712	0.0452819
EUR	Phe_008_5	QTL_RDW	0.19471	0.0524658	0.000206303
EUR	Phe_008_5	QTL_SBP	0.209986	0.0684005	0.00214096
EUR	Phe_008_5	QTL_TC	-0.0448438	0.0766937	0.558741
EUR	Phe_008_5	QTL_TG	0.407787	0.0706168	7.71191e-09
EUR	Phe_008_5	QTL_WBC	0.355195	0.0631231	1.83355e-08
EUR	Phe_008_5	QTL_WEIGHT	0.228989	0.0608811	0.000169069
EUR	Phe_008_6	Phe_038	0.531701	0.139113	0.000132326
EUR	Phe_008_6	Phe_041	0.271957	0.12154	0.0252483
EUR	Phe_008_6	Phe_041_1	0.148743	0.152385	0.329017
EUR	Phe_008_6	Phe_041_2	0.46746	0.276402	0.0907927
EUR	Phe_008_6	Phe_041_4	0.280068	0.269622	0.298925
EUR	Phe_008_6	Phe_053	0.137869	0.302758	0.648839
EUR	Phe_008_6	Phe_054	0.186282	0.19522	0.339973
EUR	Phe_008_6	Phe_070	-0.0555861	0.104462	0.594643
EUR	Phe_008_6	Phe_070_2	-0.18065	0.273676	0.509197
EUR	Phe_008_6	Phe_070_3	-0.037438	0.0987401	0.704571
EUR	Phe_008_6	Phe_070_4	0.397683	0.275804	0.149328
EUR	Phe_008_6	Phe_078	0.34652	0.160693	0.0310512
EUR	Phe_008_6	Phe_080	0.216683	0.189605	0.253115
EUR	Phe_008_6	Phe_081	0.486046	0.267635	0.0693586
EUR	Phe_008_6	Phe_1000	0.0294181	0.239706	0.902324
EUR	Phe_008_6	Phe_1002	0.249842	0.137625	0.0694656
EUR	Phe_008_6	Phe_1005	0.366873	0.113473	0.00122439
EUR	Phe_008_6	Phe_1009	0.437333	0.130452	0.000800999
EUR	Phe_008_6	Phe_1010	0.432165	0.169128	0.0106111
EUR	Phe_008_6	Phe_1011	0.900323	0.284568	0.0015571
EUR	Phe_008_6	Phe_1013	0.362485	0.163062	0.0262171
EUR	Phe_008_6	Phe_1015	0.199507	0.157198	0.204388
EUR	Phe_008_6	Phe_1019	0.445633	0.129941	0.000604661
EUR	Phe_008_6	Phe_110	0.419339	0.0941761	8.4793e-06
EUR	Phe_008_6	Phe_110_1	0.435765	0.0954166	4.94821e-06
EUR	Phe_008_6	Phe_110_12	0.415575	0.160253	0.00950778
EUR	Phe_008_6	Phe_110_2	0.323772	0.257022	0.207776
EUR	Phe_008_6	Phe_112	0.860164	0.240673	0.000351569
EUR	Phe_008_6	Phe_145	0.679482	0.299663	0.0233606
EUR	Phe_008_6	Phe_149	0.209461	0.183352	0.253288
EUR	Phe_008_6	Phe_150	0.331324	0.178221	0.0630184
EUR	Phe_008_6	Phe_153	0.0762372	0.134568	0.571032
EUR	Phe_008_6	Phe_153_2	0.0193908	0.14023	0.890021
EUR	Phe_008_6	Phe_153_3	0.180265	0.226486	0.426078
EUR	Phe_008_6	Phe_155	0.33997	0.195763	0.0824501
EUR	Phe_008_6	Phe_155_1	0.243929	0.171832	0.155732
EUR	Phe_008_6	Phe_157	0.434366	0.251849	0.0845798
EUR	Phe_008_6	Phe_158	0.315941	0.286616	0.270324
EUR	Phe_008_6	Phe_159	0.0986569	0.197061	0.616623
EUR	Phe_008_6	Phe_165	0.376585	0.107879	0.000481549
EUR	Phe_008_6	Phe_165_1	0.393004	0.107714	0.000263698
EUR	Phe_008_6	Phe_172	0.104973	0.0830253	0.206104
EUR	Phe_008_6	Phe_172_1	0.130859	0.1094	0.231635
EUR	Phe_008_6	Phe_172_2	0.0503255	0.0807852	0.533315
EUR	Phe_008_6	Phe_173	0.119144	0.100844	0.237415
EUR	Phe_008_6	Phe_174	-0.01954	0.13668	0.88632
EUR	Phe_008_6	Phe_174_1	-0.0335271	0.133349	0.801487
EUR	Phe_008_6	Phe_174_11	-0.0308562	0.137781	0.822795
EUR	Phe_008_6	Phe_180_3	0.0586547	0.201809	0.771323
EUR	Phe_008_6	Phe_185	-0.0838111	0.0766232	0.274039
EUR	Phe_008_6	Phe_187	-0.0695841	0.217036	0.748505
EUR	Phe_008_6	Phe_189	0.269858	0.157056	0.0857556
EUR	Phe_008_6	Phe_189_1	-0.0526838	0.153672	0.731724
EUR	Phe_008_6	Phe_189_11	-0.0309415	0.150396	0.836999
EUR	Phe_008_6	Phe_189_2	0.390266	0.180521	0.0306269
EUR	Phe_008_6	Phe_189_21	0.443401	0.175294	0.0114237
EUR	Phe_008_6	Phe_193	-0.0560857	0.188886	0.766521
EUR	Phe_008_6	Phe_195	0.313565	0.134987	0.0201832
EUR	Phe_008_6	Phe_195_1	0.267106	0.135736	0.0490873
EUR	Phe_008_6	Phe_197	0.779751	0.216013	0.000306491
EUR	Phe_008_6	Phe_198	0.268372	0.15038	0.0743219
EUR	Phe_008_6	Phe_198_1	0.00328833	0.193583	0.986447
EUR	Phe_008_6	Phe_198_4	0.0610122	0.266567	0.818961
EUR	Phe_008_6	Phe_198_6	0.215413	0.219142	0.325615
EUR	Phe_008_6	Phe_199	0.402851	0.17094	0.0184392
EUR	Phe_008_6	Phe_200_1	0.283534	0.224934	0.207482
EUR	Phe_008_6	Phe_202	-0.0271743	0.219442	0.901447
EUR	Phe_008_6	Phe_202_2	-0.0893651	0.236466	0.70549
EUR	Phe_008_6	Phe_204	-0.147323	0.213859	0.490898
EUR	Phe_008_6	Phe_204_1	-0.270591	0.215521	0.20929
EUR	Phe_008_6	Phe_204_12	-0.307441	0.212391	0.147749
EUR	Phe_008_6	Phe_204_4	0.112158	0.237649	0.636965
EUR	Phe_008_6	Phe_208	0.227974	0.0921939	0.0134073
EUR	Phe_008_6	Phe_210	0.176665	0.263229	0.502128
EUR	Phe_008_6	Phe_211	0.501403	0.14929	0.000783434
EUR	Phe_008_6	Phe_214	0.181216	0.163011	0.266277
EUR	Phe_008_6	Phe_214_1	0.212518	0.174964	0.224505
EUR	Phe_008_6	Phe_215	0.245204	0.240299	0.307533
EUR	Phe_008_6	Phe_216	0.113985	0.11245	0.31075
EUR	Phe_008_6	Phe_217	0.11758	0.197007	0.55062
EUR	Phe_008_6	Phe_217_1	0.118561	0.190366	0.533412
EUR	Phe_008_6	Phe_218	0.0177971	0.18724	0.924275
EUR	Phe_008_6	Phe_218_1	-0.0173245	0.100808	0.863551
EUR	Phe_008_6	Phe_220	-0.045901	0.188652	0.807765
EUR	Phe_008_6	Phe_222	0.249655	0.312935	0.424995
EUR	Phe_008_6	Phe_224	0.0194035	0.170947	0.909629
EUR	Phe_008_6	Phe_227	0.192245	0.27189	0.479524
EUR	Phe_008_6	Phe_227_1	0.168218	0.188833	0.37302
EUR	Phe_008_6	Phe_227_2	-0.0477199	0.24825	0.847566
EUR	Phe_008_6	Phe_227_3	0.392812	0.268732	0.143818
EUR	Phe_008_6	Phe_228	0.0205496	0.196231	0.916597
EUR	Phe_008_6	Phe_241	0.0811319	0.130591	0.534424
EUR	Phe_008_6	Phe_241_1	0.186269	0.145914	0.201753
EUR	Phe_008_6	Phe_241_2	-0.145835	0.150266	0.331792
EUR	Phe_008_6	Phe_242	0.197463	0.150022	0.188096
EUR	Phe_008_6	Phe_242_1	0.231606	0.139367	0.0965444
EUR	Phe_008_6	Phe_242_2	0.247692	0.190687	0.193961
EUR	Phe_008_6	Phe_242_3	0.400749	0.257573	0.11974
EUR	Phe_008_6	Phe_244	0.222807	0.0837261	0.00778754
EUR	Phe_008_6	Phe_244_1	0.00655694	0.192308	0.972801
EUR	Phe_008_6	Phe_244_2	0.352575	0.261785	0.17804
EUR	Phe_008_6	Phe_244_4	0.224957	0.0829428	0.00668396
EUR	Phe_008_6	Phe_245	0.146139	0.29692	0.62259
EUR	Phe_008_6	Phe_245_21	0.20795	0.266826	0.435775
EUR	Phe_008_6	Phe_250	0.280174	0.0703532	6.82264e-05
EUR	Phe_008_6	Phe_250_1	0.35942	0.102398	0.00044803
EUR	Phe_008_6	Phe_250_13	0.213433	0.171321	0.212835
EUR	Phe_008_6	Phe_250_2	0.279977	0.0688147	4.73046e-05
EUR	Phe_008_6	Phe_250_21	0.0415113	0.25343	0.86989
EUR	Phe_008_6	Phe_250_22	0.290759	0.108088	0.00714472
EUR	Phe_008_6	Phe_250_23	0.283716	0.0956075	0.00300224
EUR	Phe_008_6	Phe_250_24	0.354326	0.0851603	3.17289e-05
EUR	Phe_008_6	Phe_250_4	0.437192	0.154992	0.00479123
EUR	Phe_008_6	Phe_250_41	0.266185	0.223134	0.232894
EUR	Phe_008_6	Phe_250_42	0.505336	0.178689	0.00468367
EUR	Phe_008_6	Phe_250_6	0.391527	0.111034	0.000421586
EUR	Phe_008_6	Phe_250_7	0.28023	0.0912166	0.00212528
EUR	Phe_008_6	Phe_251_1	0.215554	0.199121	0.279018
EUR	Phe_008_6	Phe_252	-0.17739	0.179449	0.322897
EUR	Phe_008_6	Phe_252_1	-0.167351	0.166572	0.315054
EUR	Phe_008_6	Phe_253	0.24898	0.270069	0.356573
EUR	Phe_008_6	Phe_255	0.364297	0.228056	0.110176
EUR	Phe_008_6	Phe_255_1	0.333347	0.281871	0.236959
EUR	Phe_008_6	Phe_255_12	0.0327299	0.267904	0.902764
EUR	Phe_008_6	Phe_255_21	0.256035	0.264005	0.332141
EUR	Phe_008_6	Phe_256	0.221786	0.284989	0.436437
EUR	Phe_008_6	Phe_256_4	0.372785	0.167782	0.0262937
EUR	Phe_008_6	Phe_257	0.127578	0.12652	0.313281
EUR	Phe_008_6	Phe_257_1	0.143428	0.123612	0.245923
EUR	Phe_008_6	Phe_259_3	0.0886947	0.333012	0.789977
EUR	Phe_008_6	Phe_260	0.357908	0.17755	0.0438192
EUR	Phe_008_6	Phe_261	0.248552	0.115266	0.031058
EUR	Phe_008_6	Phe_261_2	0.287159	0.15535	0.0645357
EUR	Phe_008_6	Phe_261_4	0.146009	0.123325	0.236438
EUR	Phe_008_6	Phe_269	0.293292	0.194935	0.132437
EUR	Phe_008_6	Phe_270	0.134188	0.303897	0.65881
EUR	Phe_008_6	Phe_270_3	-0.146912	0.254779	0.564193
EUR	Phe_008_6	Phe_270_32	-0.0270219	0.237739	0.909506
EUR	Phe_008_6	Phe_272	0.209081	0.0768822	0.00653811
EUR	Phe_008_6	Phe_272_1	0.221274	0.0747707	0.00308264
EUR	Phe_008_6	Phe_272_11	0.214599	0.0856156	0.012192
EUR	Phe_008_6	Phe_272_12	0.280404	0.122369	0.021936
EUR	Phe_008_6	Phe_272_13	0.295807	0.110993	0.0076968
EUR	Phe_008_6	Phe_274	0.149964	0.0810277	0.0642021
EUR	Phe_008_6	Phe_274_1	0.148649	0.0807139	0.0655218
EUR	Phe_008_6	Phe_274_11	0.12571	0.118835	0.290122
EUR	Phe_008_6	Phe_274_2	-0.0897638	0.217665	0.680051
EUR	Phe_008_6	Phe_274_21	-0.152507	0.23923	0.523805
EUR	Phe_008_6	Phe_275	0.472222	0.149786	0.00161804
EUR	Phe_008_6	Phe_275_3	0.400824	0.183723	0.029134
EUR	Phe_008_6	Phe_276	0.576375	0.111537	2.37186e-07
EUR	Phe_008_6	Phe_276_1	0.487586	0.126783	0.000120146
EUR	Phe_008_6	Phe_276_11	0.451272	0.302354	0.13556
EUR	Phe_008_6	Phe_276_12	0.165804	0.129955	0.202005
EUR	Phe_008_6	Phe_276_13	0.31402	0.138119	0.022993
EUR	Phe_008_6	Phe_276_14	0.346377	0.119117	0.00363899
EUR	Phe_008_6	Phe_276_4	0.326062	0.22774	0.152221
EUR	Phe_008_6	Phe_276_41	0.317639	0.204367	0.120123
EUR	Phe_008_6	Phe_276_5	0.462095	0.144636	0.00139891
EUR	Phe_008_6	Phe_276_6	0.101142	0.229611	0.659579
EUR	Phe_008_6	Phe_277	0.246666	0.202886	0.224067
EUR	Phe_008_6	Phe_277_4	-0.239531	0.219446	0.27504
EUR	Phe_008_6	Phe_277_5	0.637196	0.293679	0.0300297
EUR	Phe_008_6	Phe_278	0.261517	0.0722095	0.000292733
EUR	Phe_008_6	Phe_278_1	0.243213	0.0674779	0.000312949
EUR	Phe_008_6	Phe_280	0.452725	0.114972	8.22693e-05
EUR	Phe_008_6	Phe_280_1	0.424225	0.110589	0.000125027
EUR	Phe_008_6	Phe_280_2	0.649749	0.169056	0.000121341
EUR	Phe_008_6	Phe_281	0.229705	0.164458	0.162492
EUR	Phe_008_6	Phe_281_1	0.259944	0.17189	0.130465
EUR	Phe_008_6	Phe_281_11	0.717001	0.270059	0.00793147
EUR	Phe_008_6	Phe_281_12	0.177056	0.148289	0.232482
EUR	Phe_008_6	Phe_283	0.215125	0.289912	0.458066
EUR	Phe_008_6	Phe_284	0.0102635	0.303158	0.972993
EUR	Phe_008_6	Phe_285	0.351507	0.105892	0.000901858
EUR	Phe_008_6	Phe_285_2	0.413594	0.146866	0.00486054
EUR	Phe_008_6	Phe_286	0.312104	0.161727	0.0536298
EUR	Phe_008_6	Phe_286_7	0.197571	0.199232	0.321362
EUR	Phe_008_6	Phe_287	0.143948	0.126276	0.254308
EUR	Phe_008_6	Phe_287_3	0.0888312	0.125002	0.477308
EUR	Phe_008_6	Phe_287_32	0.0372722	0.236194	0.874612
EUR	Phe_008_6	Phe_288	0.117668	0.16696	0.480953
EUR	Phe_008_6	Phe_288_1	-0.159943	0.190816	0.401917
EUR	Phe_008_6	Phe_288_2	0.075086	0.163189	0.645433
EUR	Phe_008_6	Phe_289_4	0.721916	0.216954	0.00087627
EUR	Phe_008_6	Phe_289_8	-0.0626891	0.164448	0.703047
EUR	Phe_008_6	Phe_290_11	-0.18701	0.151873	0.218188
EUR	Phe_008_6	Phe_290_16	0.0720538	0.263779	0.784731
EUR	Phe_008_6	Phe_292_3	-0.306626	0.249793	0.219626
EUR	Phe_008_6	Phe_297_2	0.255206	0.12379	0.039245
EUR	Phe_008_6	Phe_300_1	0.229427	0.119046	0.053952
EUR	Phe_008_6	Phe_300_11	0.237243	0.229861	0.302019
EUR	Phe_008_6	Phe_300_3	0.344882	0.225613	0.126354
EUR	Phe_008_6	Phe_300_9	0.801684	0.226872	0.000409881
EUR	Phe_008_6	Phe_315_1	0.167833	0.216843	0.438942
EUR	Phe_008_6	Phe_317_11	0.282193	0.149854	0.059684
EUR	Phe_008_6	Phe_318	0.391664	0.106205	0.000226191
EUR	Phe_008_6	Phe_327	0.568847	0.0987489	8.3842e-09
EUR	Phe_008_6	Phe_327_3	0.167491	0.0759504	0.0274354
EUR	Phe_008_6	Phe_327_4	0.475957	0.106473	7.81354e-06
EUR	Phe_008_6	Phe_327_41	0.245004	0.28142	0.383973
EUR	Phe_008_6	Phe_332	0.0190781	0.145723	0.895838
EUR	Phe_008_6	Phe_333	0.510325	0.112072	5.27509e-06
EUR	Phe_008_6	Phe_333_1	0.333671	0.105606	0.00157989
EUR	Phe_008_6	Phe_333_2	0.84011	0.268311	0.00174148
EUR	Phe_008_6	Phe_333_4	0.240139	0.20656	0.245006
EUR	Phe_008_6	Phe_334	0.15097	0.250708	0.547056
EUR	Phe_008_6	Phe_335	-0.00104224	0.123839	0.993285
EUR	Phe_008_6	Phe_337	0.442501	0.181949	0.0150152
EUR	Phe_008_6	Phe_337_1	0.427522	0.182397	0.0190831
EUR	Phe_008_6	Phe_338	0.458761	0.0905247	4.02432e-07
EUR	Phe_008_6	Phe_338_1	0.58072	0.159223	0.00026511
EUR	Phe_008_6	Phe_338_2	0.493517	0.104269	2.21116e-06
EUR	Phe_008_6	Phe_339	0.44167	0.0913945	1.34783e-06
EUR	Phe_008_6	Phe_340	0.354166	0.0954822	0.000207884
EUR	Phe_008_6	Phe_340_1	0.0894977	0.181904	0.622716
EUR	Phe_008_6	Phe_342	0.543516	0.237434	0.0220721
EUR	Phe_008_6	Phe_345	0.613806	0.140049	1.17158e-05
EUR	Phe_008_6	Phe_345_1	0.510239	0.217922	0.0192125
EUR	Phe_008_6	Phe_345_3	0.787841	0.196196	5.92999e-05
EUR	Phe_008_6	Phe_347	0.274573	0.274406	0.317016
EUR	Phe_008_6	Phe_348	0.516412	0.288182	0.0731388
EUR	Phe_008_6	Phe_348_8	0.259969	0.272324	0.339763
EUR	Phe_008_6	Phe_348_9	0.473324	0.317328	0.135806
EUR	Phe_008_6	Phe_350	0.481924	0.10469	4.15777e-06
EUR	Phe_008_6	Phe_350_1	0.383687	0.122449	0.00172772
EUR	Phe_008_6	Phe_350_2	0.3773	0.107539	0.000450674
EUR	Phe_008_6	Phe_351	0.383904	0.0881598	1.33287e-05
EUR	Phe_008_6	Phe_352	0.622849	0.219295	0.00450808
EUR	Phe_008_6	Phe_352_1	0.334036	0.221658	0.131815
EUR	Phe_008_6	Phe_352_2	0.542499	0.269329	0.0439819
EUR	Phe_008_6	Phe_353	0.17047	0.162942	0.29547
EUR	Phe_008_6	Phe_355	0.505809	0.298346	0.0900036
EUR	Phe_008_6	Phe_356	0.494155	0.104636	2.32822e-06
EUR	Phe_008_6	Phe_357	0.498305	0.166052	0.00269189
EUR	Phe_008_6	Phe_358_1	0.147126	0.299397	0.623136
EUR	Phe_008_6	Phe_359	0.218017	0.242953	0.369526
EUR	Phe_008_6	Phe_359_2	0.278785	0.257235	0.278465
EUR	Phe_008_6	Phe_361	-0.0160009	0.120361	0.89424
EUR	Phe_008_6	Phe_361_1	-0.0563311	0.129751	0.664181
EUR	Phe_008_6	Phe_361_2	0.241531	0.229291	0.292166
EUR	Phe_008_6	Phe_362	0.490183	0.119979	4.397e-05
EUR	Phe_008_6	Phe_362_2	0.198268	0.120721	0.100515
EUR	Phe_008_6	Phe_362_29	0.245521	0.144724	0.0897954
EUR	Phe_008_6	Phe_362_3	0.3289	0.217357	0.130234
EUR	Phe_008_6	Phe_362_31	-0.237673	0.265357	0.370428
EUR	Phe_008_6	Phe_362_4	0.341667	0.164385	0.037667
EUR	Phe_008_6	Phe_362_6	0.109291	0.180444	0.544728
EUR	Phe_008_6	Phe_362_7	0.311499	0.284043	0.27279
EUR	Phe_008_6	Phe_363	0.0398299	0.29742	0.893467
EUR	Phe_008_6	Phe_363_3	0.0506464	0.250277	0.839634
EUR	Phe_008_6	Phe_364	0.0872807	0.184762	0.636644
EUR	Phe_008_6	Phe_364_1	0.0671198	0.261499	0.797431
EUR	Phe_008_6	Phe_364_2	0.416293	0.260721	0.110333
EUR	Phe_008_6	Phe_364_41	-0.228346	0.200301	0.25428
EUR	Phe_008_6	Phe_364_5	0.187121	0.150587	0.214013
EUR	Phe_008_6	Phe_365	0.0346047	0.0798147	0.664605
EUR	Phe_008_6	Phe_365_1	0.0974743	0.0886276	0.271411
EUR	Phe_008_6	Phe_365_11	0.108169	0.105597	0.305668
EUR	Phe_008_6	Phe_365_2	-0.0325592	0.102905	0.751698
EUR	Phe_008_6	Phe_366	0.454387	0.11443	7.16109e-05
EUR	Phe_008_6	Phe_366_2	0.472209	0.103001	4.55042e-06
EUR	Phe_008_6	Phe_367	0.518811	0.11427	5.6198e-06
EUR	Phe_008_6	Phe_367_1	0.132829	0.0820944	0.105663
EUR	Phe_008_6	Phe_367_2	0.558666	0.142337	8.67439e-05
EUR	Phe_008_6	Phe_367_4	0.502953	0.118494	2.19044e-05
EUR	Phe_008_6	Phe_367_8	0.294139	0.0839862	0.000461388
EUR	Phe_008_6	Phe_367_9	0.469883	0.159695	0.00325693
EUR	Phe_008_6	Phe_368	0.609588	0.152015	6.07049e-05
EUR	Phe_008_6	Phe_368_1	0.331806	0.148348	0.0253079
EUR	Phe_008_6	Phe_368_2	0.358879	0.2001	0.0728926
EUR	Phe_008_6	Phe_369	0.270715	0.193441	0.161673
EUR	Phe_008_6	Phe_369_5	0.228481	0.126082	0.0699615
EUR	Phe_008_6	Phe_370	0.540425	0.292866	0.0649941
EUR	Phe_008_6	Phe_370_1	0.0336725	0.207575	0.871134
EUR	Phe_008_6	Phe_371	0.581594	0.141377	3.89244e-05
EUR	Phe_008_6	Phe_371_1	0.693498	0.312146	0.0263032
EUR	Phe_008_6	Phe_371_2	0.751786	0.208525	0.000311833
EUR	Phe_008_6	Phe_371_3	0.380247	0.131425	0.00381249
EUR	Phe_008_6	Phe_372	0.198672	0.186108	0.285741
EUR	Phe_008_6	Phe_374	0.479414	0.116691	3.98428e-05
EUR	Phe_008_6	Phe_374_1	0.414952	0.1368	0.00241917
EUR	Phe_008_6	Phe_374_3	0.424124	0.173881	0.0147212
EUR	Phe_008_6	Phe_375	0.236341	0.20334	0.245116
EUR	Phe_008_6	Phe_377	0.309457	0.229269	0.177094
EUR	Phe_008_6	Phe_377_1	0.0585005	0.289728	0.839983
EUR	Phe_008_6	Phe_378	0.492797	0.170355	0.00381865
EUR	Phe_008_6	Phe_378_1	0.141261	0.164285	0.389868
EUR	Phe_008_6	Phe_379	0.220078	0.145193	0.129581
EUR	Phe_008_6	Phe_379_2	0.323742	0.130255	0.0129386
EUR	Phe_008_6	Phe_379_3	0.187414	0.21366	0.380401
EUR	Phe_008_6	Phe_379_5	-0.0179082	0.308272	0.953675
EUR	Phe_008_6	Phe_379_9	0.682703	0.263926	0.00968944
EUR	Phe_008_6	Phe_380_1	0.231611	0.159872	0.147413
EUR	Phe_008_6	Phe_380_4	0.0938035	0.101859	0.357094
EUR	Phe_008_6	Phe_381	0.303249	0.133988	0.0236203
EUR	Phe_008_6	Phe_381_1	0.257625	0.149937	0.0857568
EUR	Phe_008_6	Phe_381_11	0.334429	0.114938	0.00361824
EUR	Phe_008_6	Phe_381_2	0.207194	0.182081	0.255153
EUR	Phe_008_6	Phe_382	-0.0348459	0.205482	0.86534
EUR	Phe_008_6	Phe_383	0.0534619	0.146039	0.714306
EUR	Phe_008_6	Phe_384	-0.0538251	0.18766	0.774248
EUR	Phe_008_6	Phe_384_4	0.213047	0.15189	0.160725
EUR	Phe_008_6	Phe_385	0.0720101	0.217882	0.741022
EUR	Phe_008_6	Phe_386	0.646468	0.143696	6.83174e-06
EUR	Phe_008_6	Phe_386_1	0.00538768	0.182899	0.9765
EUR	Phe_008_6	Phe_386_2	0.689367	0.166211	3.36045e-05
EUR	Phe_008_6	Phe_386_9	0.67874	0.114725	3.2937e-09
EUR	Phe_008_6	Phe_388	0.0949034	0.309484	0.75911
EUR	Phe_008_6	Phe_389	0.20102	0.0964125	0.0370688
EUR	Phe_008_6	Phe_389_1	0.151627	0.084371	0.0723128
EUR	Phe_008_6	Phe_389_2	0.246131	0.22372	0.271257
EUR	Phe_008_6	Phe_389_4	0.201208	0.103514	0.0519222
EUR	Phe_008_6	Phe_394	0.278423	0.184719	0.13174
EUR	Phe_008_6	Phe_395	0.164365	0.0980517	0.0936769
EUR	Phe_008_6	Phe_395_1	0.073814	0.136011	0.587333
EUR	Phe_008_6	Phe_395_2	0.160988	0.0942159	0.0875031
EUR	Phe_008_6	Phe_395_6	0.113038	0.124571	0.364183
EUR	Phe_008_6	Phe_396	0.119572	0.157893	0.448872
EUR	Phe_008_6	Phe_401	0.347037	0.0680526	3.40467e-07
EUR	Phe_008_6	Phe_401_1	0.329306	0.0631182	1.81557e-07
EUR	Phe_008_6	Phe_401_2	0.343385	0.101366	0.000705091
EUR	Phe_008_6	Phe_401_21	0.46665	0.112108	3.14784e-05
EUR	Phe_008_6	Phe_401_22	0.203695	0.113588	0.0729294
EUR	Phe_008_6	Phe_401_3	0.40633	0.224563	0.0703853
EUR	Phe_008_6	Phe_402	0.0330991	0.198711	0.867709
EUR	Phe_008_6	Phe_411	0.348696	0.0755658	3.9411e-06
EUR	Phe_008_6	Phe_411_1	0.372366	0.0925071	5.69118e-05
EUR	Phe_008_6	Phe_411_2	0.305794	0.0923667	0.000930787
EUR	Phe_008_6	Phe_411_3	0.420126	0.0780162	7.23987e-08
EUR	Phe_008_6	Phe_411_4	0.299575	0.0717122	2.94774e-05
EUR	Phe_008_6	Phe_411_8	0.296963	0.0786065	0.000158191
EUR	Phe_008_6	Phe_411_9	0.653388	0.276942	0.0183098
EUR	Phe_008_6	Phe_414	0.389566	0.176488	0.0272919
EUR	Phe_008_6	Phe_415	0.281574	0.124497	0.0237167
EUR	Phe_008_6	Phe_415_1	0.199377	0.124368	0.108908
EUR	Phe_008_6	Phe_415_11	0.191934	0.122535	0.117264
EUR	Phe_008_6	Phe_415_2	0.425933	0.166925	0.0107217
EUR	Phe_008_6	Phe_416	0.237082	0.184638	0.199129
EUR	Phe_008_6	Phe_418	0.474494	0.0816706	6.25275e-09
EUR	Phe_008_6	Phe_418_1	0.565593	0.184218	0.00213892
EUR	Phe_008_6	Phe_420	0.647138	0.272701	0.017641
EUR	Phe_008_6	Phe_420_3	0.18113	0.250307	0.469293
EUR	Phe_008_6	Phe_425	0.382264	0.116121	0.000994997
EUR	Phe_008_6	Phe_425_1	0.361235	0.116831	0.00198853
EUR	Phe_008_6	Phe_425_11	0.314583	0.292147	0.28157
EUR	Phe_008_6	Phe_425_12	0.279616	0.236699	0.237479
EUR	Phe_008_6	Phe_425_8	0.208877	0.292044	0.47447
EUR	Phe_008_6	Phe_426	0.419334	0.110137	0.000140439
EUR	Phe_008_6	Phe_426_2	0.129468	0.134087	0.33427
EUR	Phe_008_6	Phe_426_21	0.323071	0.180039	0.0727421
EUR	Phe_008_6	Phe_426_24	0.00472844	0.16943	0.977736
EUR	Phe_008_6	Phe_426_3	0.312718	0.132712	0.0184546
EUR	Phe_008_6	Phe_426_31	0.282283	0.136713	0.0389439
EUR	Phe_008_6	Phe_426_32	0.208672	0.167673	0.21331
EUR	Phe_008_6	Phe_426_9	0.15376	0.125931	0.222094
EUR	Phe_008_6	Phe_426_91	0.0386888	0.134916	0.774295
EUR	Phe_008_6	Phe_427	0.226485	0.0899243	0.0117818
EUR	Phe_008_6	Phe_427_1	0.221202	0.140736	0.116007
EUR	Phe_008_6	Phe_427_11	0.172599	0.160598	0.282498
EUR	Phe_008_6	Phe_427_12	0.149866	0.160499	0.350432
EUR	Phe_008_6	Phe_427_2	0.183466	0.0679255	0.00691345
EUR	Phe_008_6	Phe_427_3	0.0563747	0.122003	0.644026
EUR	Phe_008_6	Phe_427_4	0.355386	0.258803	0.169692
EUR	Phe_008_6	Phe_427_42	0.247177	0.186503	0.185064
EUR	Phe_008_6	Phe_427_5	0.216913	0.145016	0.134709
EUR	Phe_008_6	Phe_427_6	0.0434395	0.174461	0.803367
EUR	Phe_008_6	Phe_427_7	0.333414	0.145753	0.0221648
EUR	Phe_008_6	Phe_427_8	-0.0371266	0.188521	0.843878
EUR	Phe_008_6	Phe_427_9	0.157014	0.122033	0.198216
EUR	Phe_008_6	Phe_428	0.455577	0.0871775	1.73355e-07
EUR	Phe_008_6	Phe_428_1	0.45889	0.0967886	2.12501e-06
EUR	Phe_008_6	Phe_428_2	0.408753	0.147163	0.00547713
EUR	Phe_008_6	Phe_429	0.258426	0.153622	0.0925252
EUR	Phe_008_6	Phe_429_2	0.0170297	0.236927	0.942699
EUR	Phe_008_6	Phe_429_3	0.122771	0.214699	0.567437
EUR	Phe_008_6	Phe_430	-0.132893	0.248729	0.593141
EUR	Phe_008_6	Phe_430_1	-0.251492	0.204817	0.219491
EUR	Phe_008_6	Phe_430_2	0.0308624	0.250997	0.902139
EUR	Phe_008_6	Phe_430_3	-0.0361034	0.218714	0.868888
EUR	Phe_008_6	Phe_433	0.471105	0.0976462	1.40275e-06
EUR	Phe_008_6	Phe_433_1	0.322319	0.103602	0.00186372
EUR	Phe_008_6	Phe_433_11	0.246836	0.228909	0.280892
EUR	Phe_008_6	Phe_433_2	0.213912	0.147279	0.146382
EUR	Phe_008_6	Phe_433_21	0.196425	0.158185	0.214331
EUR	Phe_008_6	Phe_433_3	0.369479	0.126103	0.00338992
EUR	Phe_008_6	Phe_433_31	0.287073	0.127706	0.0245809
EUR	Phe_008_6	Phe_433_5	0.421985	0.153428	0.00595251
EUR	Phe_008_6	Phe_433_8	0.434392	0.151286	0.00408747
EUR	Phe_008_6	Phe_440	0.333704	0.12274	0.00655223
EUR	Phe_008_6	Phe_440_2	0.294739	0.125489	0.0188382
EUR	Phe_008_6	Phe_442	0.273806	0.102209	0.00738685
EUR	Phe_008_6	Phe_442_1	0.243074	0.0945012	0.0101061
EUR	Phe_008_6	Phe_442_11	0.264202	0.0952379	0.00553506
EUR	Phe_008_6	Phe_442_2	-0.0938839	0.197156	0.633938
EUR	Phe_008_6	Phe_443	0.479782	0.0976117	8.86889e-07
EUR	Phe_008_6	Phe_443_1	0.242063	0.180582	0.180097
EUR	Phe_008_6	Phe_443_9	0.442381	0.0960904	4.14843e-06
EUR	Phe_008_6	Phe_444	0.482442	0.159145	0.00243378
EUR	Phe_008_6	Phe_444_1	0.428458	0.172349	0.0129193
EUR	Phe_008_6	Phe_447_1	0.0252851	0.213323	0.905648
EUR	Phe_008_6	Phe_450	0.223297	0.160535	0.164238
EUR	Phe_008_6	Phe_451	0.221992	0.133153	0.0954752
EUR	Phe_008_6	Phe_451_2	0.231512	0.146428	0.113862
EUR	Phe_008_6	Phe_452	0.35233	0.101454	0.000515066
EUR	Phe_008_6	Phe_454	0.0702053	0.0940756	0.455507
EUR	Phe_008_6	Phe_454_1	0.0790649	0.097085	0.415423
EUR	Phe_008_6	Phe_454_11	-0.0362617	0.133135	0.785338
EUR	Phe_008_6	Phe_455	0.369753	0.101857	0.000283284
EUR	Phe_008_6	Phe_456	0.123899	0.108238	0.252338
EUR	Phe_008_6	Phe_458	0.386194	0.123465	0.00176018
EUR	Phe_008_6	Phe_458_1	0.400103	0.161283	0.0131107
EUR	Phe_008_6	Phe_458_9	0.271162	0.136075	0.0462892
EUR	Phe_008_6	Phe_459	0.620441	0.133547	3.38678e-06
EUR	Phe_008_6	Phe_459_9	0.559678	0.139991	6.389e-05
EUR	Phe_008_6	Phe_464	0.391188	0.120746	0.00119633
EUR	Phe_008_6	Phe_465	0.561468	0.103579	5.93776e-08
EUR	Phe_008_6	Phe_465_2	0.0773404	0.168791	0.646808
EUR	Phe_008_6	Phe_465_4	0.068789	0.161623	0.67039
EUR	Phe_008_6	Phe_470	0.124557	0.141063	0.377243
EUR	Phe_008_6	Phe_471	0.0737366	0.0988847	0.455859
EUR	Phe_008_6	Phe_472	0.321788	0.141197	0.0226673
EUR	Phe_008_6	Phe_473	0.520731	0.141251	0.000227307
EUR	Phe_008_6	Phe_473_1	0.478221	0.266433	0.072669
EUR	Phe_008_6	Phe_473_4	0.480308	0.187456	0.0104
EUR	Phe_008_6	Phe_474	0.161958	0.136381	0.235015
EUR	Phe_008_6	Phe_474_1	0.194113	0.178299	0.276288
EUR	Phe_008_6	Phe_474_2	0.127337	0.10141	0.209239
EUR	Phe_008_6	Phe_475	0.144819	0.100484	0.149524
EUR	Phe_008_6	Phe_476	0.336464	0.108825	0.00198949
EUR	Phe_008_6	Phe_477	0.482396	0.18431	0.0088627
EUR	Phe_008_6	Phe_479	0.166824	0.185569	0.368658
EUR	Phe_008_6	Phe_480	0.516691	0.108843	2.06335e-06
EUR	Phe_008_6	Phe_480_1	0.508934	0.136476	0.000192161
EUR	Phe_008_6	Phe_480_11	0.317361	0.181838	0.0809342
EUR	Phe_008_6	Phe_480_5	0.277032	0.268331	0.301872
EUR	Phe_008_6	Phe_481	0.548627	0.179258	0.00220935
EUR	Phe_008_6	Phe_483	0.586241	0.11965	9.60174e-07
EUR	Phe_008_6	Phe_495	0.354647	0.0892079	7.02278e-05
EUR	Phe_008_6	Phe_495_2	0.391851	0.15121	0.00955752
EUR	Phe_008_6	Phe_496	0.401924	0.0768129	1.67226e-07
EUR	Phe_008_6	Phe_496_1	0.317752	0.107143	0.00302012
EUR	Phe_008_6	Phe_496_2	0.411994	0.0786625	1.6277e-07
EUR	Phe_008_6	Phe_496_21	0.411306	0.0803805	3.10452e-07
EUR	Phe_008_6	Phe_496_3	0.298232	0.241993	0.2178
EUR	Phe_008_6	Phe_497	0.564496	0.137398	3.98276e-05
EUR	Phe_008_6	Phe_500	0.0997165	0.314455	0.751161
EUR	Phe_008_6	Phe_500_2	0.0154702	0.316371	0.961
EUR	Phe_008_6	Phe_502	0.393513	0.170396	0.0209211
EUR	Phe_008_6	Phe_503	-0.178755	0.277733	0.519822
EUR	Phe_008_6	Phe_504	0.239106	0.22621	0.290508
EUR	Phe_008_6	Phe_507	0.407257	0.137473	0.00305201
EUR	Phe_008_6	Phe_508	0.636731	0.206054	0.00200072
EUR	Phe_008_6	Phe_509	0.341881	0.109676	0.00182583
EUR	Phe_008_6	Phe_509_1	0.435872	0.123567	0.000419622
EUR	Phe_008_6	Phe_509_8	0.304177	0.145526	0.0366011
EUR	Phe_008_6	Phe_510	0.683457	0.171123	6.49773e-05
EUR	Phe_008_6	Phe_512	0.550174	0.091866	2.11297e-09
EUR	Phe_008_6	Phe_512_1	0.578926	0.289257	0.0453466
EUR	Phe_008_6	Phe_512_2	0.324916	0.180069	0.0711687
EUR	Phe_008_6	Phe_512_7	0.501676	0.0846471	3.09128e-09
EUR	Phe_008_6	Phe_512_8	0.508703	0.108242	2.60559e-06
EUR	Phe_008_6	Phe_512_9	0.570343	0.100999	1.63276e-08
EUR	Phe_008_6	Phe_513	0.484693	0.16344	0.00302119
EUR	Phe_008_6	Phe_513_3	0.273368	0.198374	0.16819
EUR	Phe_008_6	Phe_514	0.566569	0.119708	2.21296e-06
EUR	Phe_008_6	Phe_516	0.832664	0.192458	1.51524e-05
EUR	Phe_008_6	Phe_516_1	0.763784	0.188046	4.87212e-05
EUR	Phe_008_6	Phe_519	0.688575	0.141522	1.14159e-06
EUR	Phe_008_6	Phe_519_8	0.791909	0.196372	5.51408e-05
EUR	Phe_008_6	Phe_519_9	0.608661	0.280477	0.0299999
EUR	Phe_008_6	Phe_520	0.0978078	0.293707	0.739126
EUR	Phe_008_6	Phe_521	0.399795	0.117056	0.000636819
EUR	Phe_008_6	Phe_521_1	0.396088	0.117296	0.000733247
EUR	Phe_008_6	Phe_522	0.525615	0.162178	0.00119117
EUR	Phe_008_6	Phe_522_5	0.687466	0.240995	0.00433605
EUR	Phe_008_6	Phe_523	0.450486	0.124117	0.000283958
EUR	Phe_008_6	Phe_523_1	0.193701	0.167726	0.248144
EUR	Phe_008_6	Phe_523_3	0.492573	0.142436	0.000543805
EUR	Phe_008_6	Phe_523_31	0.513632	0.166121	0.00198865
EUR	Phe_008_6	Phe_523_32	0.38874	0.17999	0.030789
EUR	Phe_008_6	Phe_524	0.378736	0.237026	0.110073
EUR	Phe_008_6	Phe_524_3	0.524292	0.252307	0.0377099
EUR	Phe_008_6	Phe_525	0.473834	0.106657	8.88735e-06
EUR	Phe_008_6	Phe_526	0.377567	0.198332	0.0569475
EUR	Phe_008_6	Phe_526_4	0.150286	0.206473	0.466693
EUR	Phe_008_6	Phe_526_41	0.516318	0.139858	0.000222741
EUR	Phe_008_6	Phe_527	0.0638042	0.215372	0.767039
EUR	Phe_008_6	Phe_528	0.392736	0.238694	0.0998971
EUR	Phe_008_6	Phe_528_3	-0.102762	0.231079	0.656531
EUR	Phe_008_6	Phe_528_6	0.317798	0.256796	0.215884
EUR	Phe_008_6	Phe_530	0.50187	0.0803088	4.12428e-10
EUR	Phe_008_6	Phe_530_1	0.496598	0.0756992	5.37553e-11
EUR	Phe_008_6	Phe_530_11	0.470504	0.0804833	5.03591e-09
EUR	Phe_008_6	Phe_530_12	0.353034	0.14323	0.0137086
EUR	Phe_008_6	Phe_530_14	0.433899	0.113405	0.000130181
EUR	Phe_008_6	Phe_530_2	0.621144	0.225476	0.00587263
EUR	Phe_008_6	Phe_530_3	0.573153	0.176842	0.00119094
EUR	Phe_008_6	Phe_530_5	0.584943	0.263593	0.0264788
EUR	Phe_008_6	Phe_531	0.453432	0.136538	0.000897188
EUR	Phe_008_6	Phe_531_2	0.352307	0.215133	0.101501
EUR	Phe_008_6	Phe_531_3	0.798806	0.235411	0.000690719
EUR	Phe_008_6	Phe_531_4	0.222214	0.209512	0.288861
EUR	Phe_008_6	Phe_532	0.68097	0.111522	1.02049e-09
EUR	Phe_008_6	Phe_535	0.671054	0.11841	1.45126e-08
EUR	Phe_008_6	Phe_535_1	0.626916	0.235874	0.00786411
EUR	Phe_008_6	Phe_535_6	0.784137	0.163789	1.68888e-06
EUR	Phe_008_6	Phe_535_8	0.544308	0.205483	0.00807475
EUR	Phe_008_6	Phe_535_9	0.589553	0.235047	0.0121338
EUR	Phe_008_6	Phe_536	0.662924	0.239268	0.00559465
EUR	Phe_008_6	Phe_537	0.891662	0.171851	2.11905e-07
EUR	Phe_008_6	Phe_540	0.0205897	0.2245	0.926925
EUR	Phe_008_6	Phe_540_1	0.055149	0.196601	0.779085
EUR	Phe_008_6	Phe_540_11	0.34039	0.144416	0.0184226
EUR	Phe_008_6	Phe_550	0.340406	0.0867982	8.7889e-05
EUR	Phe_008_6	Phe_550_1	-0.00942705	0.0802424	0.906478
EUR	Phe_008_6	Phe_550_2	0.427333	0.0870437	9.13533e-07
EUR	Phe_008_6	Phe_550_3	0.276335	0.24741	0.264032
EUR	Phe_008_6	Phe_550_4	0.147398	0.0947925	0.119956
EUR	Phe_008_6	Phe_550_5	0.149218	0.139261	0.283945
EUR	Phe_008_6	Phe_555	0.0852459	0.115054	0.458742
EUR	Phe_008_6	Phe_555_1	0.266798	0.122423	0.0293088
EUR	Phe_008_6	Phe_555_2	-0.0293517	0.144762	0.839323
EUR	Phe_008_6	Phe_555_21	0.257584	0.243317	0.289766
EUR	Phe_008_6	Phe_556_1	0.513333	0.279055	0.065836
EUR	Phe_008_6	Phe_558	0.567273	0.135784	2.94388e-05
EUR	Phe_008_6	Phe_559	0.784721	0.230558	0.000665115
EUR	Phe_008_6	Phe_560	0.42557	0.192577	0.0271142
EUR	Phe_008_6	Phe_560_4	0.234208	0.205189	0.253692
EUR	Phe_008_6	Phe_561	0.424377	0.109583	0.000107663
EUR	Phe_008_6	Phe_561_1	0.444922	0.133064	0.000826764
EUR	Phe_008_6	Phe_561_2	0.540438	0.265584	0.0418607
EUR	Phe_008_6	Phe_562	0.366609	0.0698439	1.52941e-07
EUR	Phe_008_6	Phe_562_1	0.259725	0.0688644	0.000162238
EUR	Phe_008_6	Phe_563	0.351168	0.0930556	0.000160819
EUR	Phe_008_6	Phe_564	0.503151	0.111155	5.99504e-06
EUR	Phe_008_6	Phe_564_1	0.355755	0.130065	0.00623425
EUR	Phe_008_6	Phe_564_9	0.561299	0.162241	0.000540836
EUR	Phe_008_6	Phe_565	0.34907	0.143995	0.0153429
EUR	Phe_008_6	Phe_565_1	0.330452	0.193831	0.088223
EUR	Phe_008_6	Phe_567	0.634513	0.257612	0.0137756
EUR	Phe_008_6	Phe_568	0.0815979	0.224166	0.715853
EUR	Phe_008_6	Phe_568_1	-0.0190737	0.23028	0.933988
EUR	Phe_008_6	Phe_569	0.334335	0.146823	0.0227783
EUR	Phe_008_6	Phe_571	0.217155	0.12052	0.0715755
EUR	Phe_008_6	Phe_571_5	0.21828	0.124176	0.0787769
EUR	Phe_008_6	Phe_571_51	0.212678	0.156588	0.1744
EUR	Phe_008_6	Phe_571_8	0.393884	0.204871	0.0545308
EUR	Phe_008_6	Phe_571_81	0.539445	0.271934	0.0472855
EUR	Phe_008_6	Phe_572	0.483071	0.196485	0.0139495
EUR	Phe_008_6	Phe_573	0.580894	0.229772	0.0114671
EUR	Phe_008_6	Phe_573_3	0.311552	0.279421	0.264855
EUR	Phe_008_6	Phe_573_5	-0.107043	0.24856	0.666722
EUR	Phe_008_6	Phe_573_7	0.302172	0.123275	0.014238
EUR	Phe_008_6	Phe_574	0.284193	0.101457	0.00509238
EUR	Phe_008_6	Phe_574_1	0.319069	0.104323	0.00222466
EUR	Phe_008_6	Phe_574_12	0.101968	0.141927	0.47248
EUR	Phe_008_6	Phe_574_2	0.0289121	0.218959	0.89495
EUR	Phe_008_6	Phe_574_3	0.202861	0.170186	0.233262
EUR	Phe_008_6	Phe_575	0.254963	0.23433	0.276574
EUR	Phe_008_6	Phe_575_1	-0.0539557	0.311667	0.862557
EUR	Phe_008_6	Phe_575_7	-0.0966918	0.30395	0.750396
EUR	Phe_008_6	Phe_575_8	-0.0343525	0.264474	0.896654
EUR	Phe_008_6	Phe_577	0.400826	0.158999	0.0117042
EUR	Phe_008_6	Phe_577_1	0.431051	0.184379	0.0193948
EUR	Phe_008_6	Phe_577_2	0.0704004	0.1516	0.642373
EUR	Phe_008_6	Phe_577_3	0.39233	0.19307	0.0421473
EUR	Phe_008_6	Phe_578	0.688923	0.125353	3.88759e-08
EUR	Phe_008_6	Phe_578_1	0.964582	0.269549	0.000345568
EUR	Phe_008_6	Phe_578_2	0.699134	0.175195	6.59039e-05
EUR	Phe_008_6	Phe_578_8	0.685425	0.170015	5.54059e-05
EUR	Phe_008_6	Phe_578_9	0.715725	0.161314	9.12898e-06
EUR	Phe_008_6	Phe_579_2	0.25872	0.238985	0.278996
EUR	Phe_008_6	Phe_579_8	0.487356	0.269031	0.07006
EUR	Phe_008_6	Phe_580	0.628655	0.213519	0.00323725
EUR	Phe_008_6	Phe_580_3	0.751696	0.236186	0.00145938
EUR	Phe_008_6	Phe_580_31	0.737886	0.185028	6.66434e-05
EUR	Phe_008_6	Phe_585	0.234901	0.0923598	0.0109803
EUR	Phe_008_6	Phe_585_1	0.384996	0.0964827	6.59874e-05
EUR	Phe_008_6	Phe_585_2	0.0281048	0.218033	0.897435
EUR	Phe_008_6	Phe_585_3	0.126899	0.0975421	0.193271
EUR	Phe_008_6	Phe_585_31	0.211953	0.221852	0.339386
EUR	Phe_008_6	Phe_586	0.202294	0.148847	0.174122
EUR	Phe_008_6	Phe_586_2	-0.00244768	0.150146	0.986993
EUR	Phe_008_6	Phe_587	-0.0348607	0.264112	0.89499
EUR	Phe_008_6	Phe_588	-0.0169517	0.193624	0.930235
EUR	Phe_008_6	Phe_589	-0.29957	0.24668	0.224594
EUR	Phe_008_6	Phe_590	0.423731	0.202818	0.0366887
EUR	Phe_008_6	Phe_591	0.50723	0.105208	1.42704e-06
EUR	Phe_008_6	Phe_592	0.250323	0.222979	0.261594
EUR	Phe_008_6	Phe_592_1	0.224507	0.209065	0.282882
EUR	Phe_008_6	Phe_593	0.477126	0.127582	0.000184201
EUR	Phe_008_6	Phe_594	0.10722	0.0905232	0.236238
EUR	Phe_008_6	Phe_594_1	0.190292	0.0934266	0.0416692
EUR	Phe_008_6	Phe_594_2	0.0556352	0.186034	0.764895
EUR	Phe_008_6	Phe_594_3	0.187239	0.123349	0.129024
EUR	Phe_008_6	Phe_594_8	-0.120887	0.191348	0.527539
EUR	Phe_008_6	Phe_595	0.131857	0.190574	0.489002
EUR	Phe_008_6	Phe_596	0.299137	0.125628	0.0172594
EUR	Phe_008_6	Phe_596_1	0.51333	0.213433	0.0161677
EUR	Phe_008_6	Phe_596_5	0.145533	0.153907	0.34436
EUR	Phe_008_6	Phe_597	0.230192	0.186775	0.217777
EUR	Phe_008_6	Phe_597_1	0.112515	0.194897	0.563733
EUR	Phe_008_6	Phe_599	0.25512	0.104197	0.0143475
EUR	Phe_008_6	Phe_599_1	0.540726	0.210719	0.0102851
EUR	Phe_008_6	Phe_599_2	0.301202	0.1252	0.016138
EUR	Phe_008_6	Phe_599_3	0.355384	0.190394	0.0619621
EUR	Phe_008_6	Phe_599_4	0.272338	0.13377	0.0417626
EUR	Phe_008_6	Phe_599_5	0.121737	0.132477	0.358133
EUR	Phe_008_6	Phe_599_9	0.315996	0.187251	0.0914975
EUR	Phe_008_6	Phe_600	0.203458	0.0843758	0.0158946
EUR	Phe_008_6	Phe_601	0.322494	0.177669	0.0695023
EUR	Phe_008_6	Phe_601_1	0.193843	0.192758	0.314593
EUR	Phe_008_6	Phe_601_11	0.41147	0.261549	0.115672
EUR	Phe_008_6	Phe_601_12	-0.21578	0.281834	0.443898
EUR	Phe_008_6	Phe_601_3	0.272301	0.31151	0.382046
EUR	Phe_008_6	Phe_602	0.160398	0.234185	0.493395
EUR	Phe_008_6	Phe_603	-0.0513651	0.167322	0.758856
EUR	Phe_008_6	Phe_603_1	-0.0797949	0.138445	0.564368
EUR	Phe_008_6	Phe_603_2	-0.0293261	0.177825	0.86901
EUR	Phe_008_6	Phe_604	0.575956	0.21254	0.006731
EUR	Phe_008_6	Phe_604_1	0.507434	0.203778	0.0127698
EUR	Phe_008_6	Phe_605	0.0764898	0.0989738	0.439624
EUR	Phe_008_6	Phe_608	0.355715	0.162984	0.0290721
EUR	Phe_008_6	Phe_610	0.169675	0.274351	0.536274
EUR	Phe_008_6	Phe_610_4	-0.0262191	0.227384	0.908201
EUR	Phe_008_6	Phe_611	0.540072	0.189107	0.00429149
EUR	Phe_008_6	Phe_611_3	0.290089	0.193947	0.134727
EUR	Phe_008_6	Phe_612	0.387207	0.25002	0.121452
EUR	Phe_008_6	Phe_612_2	0.208318	0.118762	0.0794176
EUR	Phe_008_6	Phe_613	0.155173	0.309359	0.615952
EUR	Phe_008_6	Phe_614	0.0398071	0.288458	0.890241
EUR	Phe_008_6	Phe_614_4	0.679446	0.213076	0.00142885
EUR	Phe_008_6	Phe_614_52	-0.0697544	0.222622	0.754029
EUR	Phe_008_6	Phe_615	0.0484526	0.10864	0.655603
EUR	Phe_008_6	Phe_618	0.255636	0.126095	0.0426284
EUR	Phe_008_6	Phe_618_1	0.260589	0.126277	0.039053
EUR	Phe_008_6	Phe_619	0.39719	0.25857	0.124514
EUR	Phe_008_6	Phe_622	0.0670761	0.285965	0.81455
EUR	Phe_008_6	Phe_624_9	0.376709	0.15111	0.0126686
EUR	Phe_008_6	Phe_625_1	-0.267365	0.251034	0.286851
EUR	Phe_008_6	Phe_626	0.33052	0.168382	0.049655
EUR	Phe_008_6	Phe_626_1	0.460711	0.162722	0.00463631
EUR	Phe_008_6	Phe_626_12	0.352559	0.106502	0.000931752
EUR	Phe_008_6	Phe_626_14	-0.0212389	0.285252	0.940647
EUR	Phe_008_6	Phe_627	-0.0560486	0.180208	0.755784
EUR	Phe_008_6	Phe_627_1	-0.0156639	0.165663	0.92467
EUR	Phe_008_6	Phe_628	0.173021	0.122231	0.156914
EUR	Phe_008_6	Phe_634_3	0.173668	0.202834	0.391882
EUR	Phe_008_6	Phe_635_3	0.320177	0.217663	0.141297
EUR	Phe_008_6	Phe_636	0.305004	0.165149	0.0647702
EUR	Phe_008_6	Phe_636_2	0.100785	0.205861	0.624431
EUR	Phe_008_6	Phe_636_3	0.265585	0.177105	0.133721
EUR	Phe_008_6	Phe_642	0.148953	0.169453	0.379389
EUR	Phe_008_6	Phe_642_1	0.34013	0.140293	0.0153323
EUR	Phe_008_6	Phe_645	-0.0315773	0.281407	0.910655
EUR	Phe_008_6	Phe_647_1	-0.279132	0.307286	0.363678
EUR	Phe_008_6	Phe_650	0.163028	0.133711	0.222749
EUR	Phe_008_6	Phe_681	0.438329	0.096092	5.07757e-06
EUR	Phe_008_6	Phe_681_1	0.267742	0.162611	0.0996586
EUR	Phe_008_6	Phe_681_2	0.479695	0.291957	0.100376
EUR	Phe_008_6	Phe_681_3	0.569821	0.182395	0.00178345
EUR	Phe_008_6	Phe_681_7	0.15289	0.180214	0.396226
EUR	Phe_008_6	Phe_686	0.659677	0.19471	0.000704037
EUR	Phe_008_6	Phe_686_1	0.441555	0.143883	0.00214889
EUR	Phe_008_6	Phe_686_3	0.124429	0.151919	0.412758
EUR	Phe_008_6	Phe_687_1	0.383238	0.137047	0.00516746
EUR	Phe_008_6	Phe_687_4	0.565117	0.124232	5.39361e-06
EUR	Phe_008_6	Phe_689	0.331656	0.136199	0.0148882
EUR	Phe_008_6	Phe_690	-0.00187366	0.106833	0.986007
EUR	Phe_008_6	Phe_690_1	0.00351295	0.0954046	0.970627
EUR	Phe_008_6	Phe_694	0.121325	0.213326	0.56954
EUR	Phe_008_6	Phe_694_1	-0.556272	0.221949	0.0121999
EUR	Phe_008_6	Phe_694_2	0.190619	0.196486	0.331978
EUR	Phe_008_6	Phe_695	0.400882	0.135844	0.00316702
EUR	Phe_008_6	Phe_695_3	-0.0339267	0.131033	0.795699
EUR	Phe_008_6	Phe_695_4	0.723084	0.262099	0.00580102
EUR	Phe_008_6	Phe_695_41	0.409332	0.193894	0.0347624
EUR	Phe_008_6	Phe_695_42	0.63078	0.281944	0.02527
EUR	Phe_008_6	Phe_695_7	0.312538	0.223373	0.16176
EUR	Phe_008_6	Phe_696	0.223027	0.1107	0.0439353
EUR	Phe_008_6	Phe_696_4	0.213653	0.11091	0.0540596
EUR	Phe_008_6	Phe_696_41	0.328769	0.0916588	0.000334655
EUR	Phe_008_6	Phe_696_42	0.399843	0.123714	0.00122929
EUR	Phe_008_6	Phe_697	0.398608	0.136774	0.00356438
EUR	Phe_008_6	Phe_698	0.189019	0.15941	0.235727
EUR	Phe_008_6	Phe_700	0.20085	0.102208	0.0494023
EUR	Phe_008_6	Phe_701	0.396924	0.12069	0.00100616
EUR	Phe_008_6	Phe_701_2	-0.0731435	0.247168	0.767286
EUR	Phe_008_6	Phe_701_4	0.282991	0.228624	0.21579
EUR	Phe_008_6	Phe_702	0.212346	0.0902914	0.0186835
EUR	Phe_008_6	Phe_702_1	0.159681	0.0882312	0.0703266
EUR	Phe_008_6	Phe_702_2	0.252568	0.0886616	0.00439012
EUR	Phe_008_6	Phe_703	0.523783	0.116165	6.51449e-06
EUR	Phe_008_6	Phe_703_1	0.431038	0.116392	0.000212781
EUR	Phe_008_6	Phe_704	0.297826	0.165358	0.0716879
EUR	Phe_008_6	Phe_705_3	0.59037	0.182653	0.0012284
EUR	Phe_008_6	Phe_706	0.242769	0.0983417	0.0135632
EUR	Phe_008_6	Phe_706_1	0.0215245	0.135096	0.873411
EUR	Phe_008_6	Phe_706_2	0.113388	0.0926024	0.22078
EUR	Phe_008_6	Phe_706_8	0.27448	0.177547	0.122115
EUR	Phe_008_6	Phe_707	0.324438	0.106206	0.00225204
EUR	Phe_008_6	Phe_707_1	0.00487977	0.187306	0.979216
EUR	Phe_008_6	Phe_709	0.125327	0.234976	0.593784
EUR	Phe_008_6	Phe_709_2	0.253763	0.173677	0.143984
EUR	Phe_008_6	Phe_709_3	-0.199232	0.274191	0.467461
EUR	Phe_008_6	Phe_710	0.467463	0.145492	0.00131361
EUR	Phe_008_6	Phe_710_1	0.403687	0.144599	0.00524222
EUR	Phe_008_6	Phe_710_12	0.338124	0.156785	0.0310363
EUR	Phe_008_6	Phe_710_19	0.443461	0.157693	0.00492079
EUR	Phe_008_6	Phe_711	0.306194	0.226518	0.176458
EUR	Phe_008_6	Phe_711_1	0.0998055	0.228713	0.662562
EUR	Phe_008_6	Phe_713	0.393209	0.286736	0.170273
EUR	Phe_008_6	Phe_714	0.353817	0.138159	0.0104387
EUR	Phe_008_6	Phe_714_1	0.28193	0.107659	0.00882577
EUR	Phe_008_6	Phe_715	0.4361	0.1932	0.0239924
EUR	Phe_008_6	Phe_715_1	0.18102	0.180467	0.315831
EUR	Phe_008_6	Phe_715_2	0.527201	0.227899	0.020706
EUR	Phe_008_6	Phe_716	0.469204	0.0795581	3.68755e-09
EUR	Phe_008_6	Phe_716_2	0.264587	0.11412	0.0204218
EUR	Phe_008_6	Phe_716_9	0.47277	0.0810366	5.41047e-09
EUR	Phe_008_6	Phe_717	0.139651	0.17821	0.433255
EUR	Phe_008_6	Phe_720	0.323302	0.087925	0.00023598
EUR	Phe_008_6	Phe_721	0.402801	0.0847178	1.98816e-06
EUR	Phe_008_6	Phe_721_1	0.40391	0.0864335	2.96719e-06
EUR	Phe_008_6	Phe_721_2	0.531525	0.16623	0.00138608
EUR	Phe_008_6	Phe_722	0.308163	0.0877144	0.000442651
EUR	Phe_008_6	Phe_722_1	0.297823	0.137987	0.0309015
EUR	Phe_008_6	Phe_722_6	0.349611	0.099605	0.000448157
EUR	Phe_008_6	Phe_722_7	0.524959	0.202333	0.00947216
EUR	Phe_008_6	Phe_722_9	0.0861966	0.150343	0.56642
EUR	Phe_008_6	Phe_724	0.444281	0.157538	0.00480023
EUR	Phe_008_6	Phe_726	0.32069	0.090608	0.000401172
EUR	Phe_008_6	Phe_726_1	0.325533	0.122408	0.00782781
EUR	Phe_008_6	Phe_726_2	0.563914	0.182584	0.00201162
EUR	Phe_008_6	Phe_726_3	0.132715	0.185812	0.475076
EUR	Phe_008_6	Phe_726_4	0.380489	0.165554	0.0215459
EUR	Phe_008_6	Phe_727	0.409521	0.104147	8.4199e-05
EUR	Phe_008_6	Phe_727_1	0.272815	0.125637	0.0298966
EUR	Phe_008_6	Phe_727_2	0.728057	0.303321	0.0163822
EUR	Phe_008_6	Phe_727_4	-0.0439752	0.162991	0.787313
EUR	Phe_008_6	Phe_727_6	0.327404	0.122318	0.00743604
EUR	Phe_008_6	Phe_728	0.0464635	0.168072	0.782202
EUR	Phe_008_6	Phe_728_7	0.222127	0.129217	0.0856095
EUR	Phe_008_6	Phe_728_71	0.0819613	0.0980077	0.403001
EUR	Phe_008_6	Phe_729	0.720852	0.191574	0.000168038
EUR	Phe_008_6	Phe_729_1	0.19339	0.122318	0.11387
EUR	Phe_008_6	Phe_732	0.505482	0.304901	0.0973469
EUR	Phe_008_6	Phe_733	0.649308	0.224788	0.0038705
EUR	Phe_008_6	Phe_733_4	0.224768	0.29092	0.439753
EUR	Phe_008_6	Phe_733_8	0.268123	0.327671	0.413205
EUR	Phe_008_6	Phe_735	0.106324	0.106393	0.317626
EUR	Phe_008_6	Phe_735_1	0.162524	0.111158	0.143712
EUR	Phe_008_6	Phe_735_2	0.203156	0.115811	0.0793948
EUR	Phe_008_6	Phe_735_21	0.154413	0.111451	0.165907
EUR	Phe_008_6	Phe_735_23	0.0212932	0.116066	0.854439
EUR	Phe_008_6	Phe_735_3	0.0244851	0.096718	0.800144
EUR	Phe_008_6	Phe_736	0.541918	0.204541	0.00806262
EUR	Phe_008_6	Phe_737	0.273306	0.169551	0.106975
EUR	Phe_008_6	Phe_737_3	0.134208	0.144304	0.352351
EUR	Phe_008_6	Phe_738	0.257888	0.171769	0.133262
EUR	Phe_008_6	Phe_738_4	0.257939	0.111369	0.0205543
EUR	Phe_008_6	Phe_740	0.345641	0.0838734	3.77247e-05
EUR	Phe_008_6	Phe_740_1	0.260493	0.0824898	0.0015892
EUR	Phe_008_6	Phe_740_11	0.23898	0.0987079	0.0154745
EUR	Phe_008_6	Phe_740_12	0.256378	0.185425	0.166772
EUR	Phe_008_6	Phe_740_2	0.356508	0.175853	0.0426311
EUR	Phe_008_6	Phe_740_9	0.334377	0.0875588	0.000134057
EUR	Phe_008_6	Phe_741	0.403077	0.129794	0.00189952
EUR	Phe_008_6	Phe_741_3	0.374276	0.145293	0.00999471
EUR	Phe_008_6	Phe_741_4	0.185049	0.21022	0.378715
EUR	Phe_008_6	Phe_742	0.439063	0.221833	0.0477878
EUR	Phe_008_6	Phe_742_9	0.32193	0.22156	0.14622
EUR	Phe_008_6	Phe_743	0.202011	0.0940288	0.031682
EUR	Phe_008_6	Phe_743_1	0.169623	0.097965	0.0833693
EUR	Phe_008_6	Phe_743_11	0.188836	0.0976191	0.0530614
EUR	Phe_008_6	Phe_743_2	0.360533	0.227147	0.112463
EUR	Phe_008_6	Phe_743_9	0.330597	0.182584	0.0701945
EUR	Phe_008_6	Phe_745	0.448839	0.0797366	1.81235e-08
EUR	Phe_008_6	Phe_747	0.46458	0.197043	0.0183855
EUR	Phe_008_6	Phe_747_1	0.395722	0.208086	0.0572074
EUR	Phe_008_6	Phe_751	0.259256	0.255511	0.310268
EUR	Phe_008_6	Phe_751_2	0.327622	0.247285	0.185213
EUR	Phe_008_6	Phe_751_21	0.159949	0.246577	0.516548
EUR	Phe_008_6	Phe_755	-0.0482928	0.202645	0.811639
EUR	Phe_008_6	Phe_755_1	-0.0372047	0.211928	0.860645
EUR	Phe_008_6	Phe_757	0.30772	0.251498	0.221123
EUR	Phe_008_6	Phe_760	0.366049	0.0783097	2.94837e-06
EUR	Phe_008_6	Phe_761	0.444304	0.0927533	1.66643e-06
EUR	Phe_008_6	Phe_764	0.484211	0.0996677	1.18425e-06
EUR	Phe_008_6	Phe_765	0.444049	0.119622	0.00020555
EUR	Phe_008_6	Phe_766	0.814872	0.170773	1.82719e-06
EUR	Phe_008_6	Phe_770	0.564632	0.119362	2.24046e-06
EUR	Phe_008_6	Phe_771_1	0.386199	0.155958	0.0132752
EUR	Phe_008_6	Phe_773	0.392015	0.0799224	9.34541e-07
EUR	Phe_008_6	Phe_781	0.597533	0.281739	0.0339324
EUR	Phe_008_6	Phe_782_3	0.296066	0.0870887	0.000674861
EUR	Phe_008_6	Phe_783	0.494062	0.168292	0.00332747
EUR	Phe_008_6	Phe_785	0.567604	0.0887814	1.6237e-10
EUR	Phe_008_6	Phe_788	0.466657	0.108574	1.7231e-05
EUR	Phe_008_6	Phe_789	0.715531	0.122393	5.03028e-09
EUR	Phe_008_6	Phe_790_6	0.362854	0.163671	0.0266253
EUR	Phe_008_6	Phe_791	0.335529	0.278001	0.227458
EUR	Phe_008_6	Phe_798	0.491088	0.125619	9.25444e-05
EUR	Phe_008_6	Phe_798_1	0.332715	0.258078	0.197327
EUR	Phe_008_6	Phe_800	0.124618	0.14048	0.375032
EUR	Phe_008_6	Phe_800_1	-0.0632893	0.171661	0.71236
EUR	Phe_008_6	Phe_800_2	0.0198041	0.151714	0.896143
EUR	Phe_008_6	Phe_800_3	0.106615	0.221747	0.630661
EUR	Phe_008_6	Phe_800_4	0.387951	0.245697	0.114341
EUR	Phe_008_6	Phe_801	0.317488	0.132156	0.0162891
EUR	Phe_008_6	Phe_801_1	0.376803	0.305171	0.216932
EUR	Phe_008_6	Phe_803	-0.0766541	0.134746	0.56944
EUR	Phe_008_6	Phe_803_1	0.290595	0.224676	0.195875
EUR	Phe_008_6	Phe_803_2	-0.0671886	0.103055	0.51442
EUR	Phe_008_6	Phe_803_3	-0.0837709	0.196481	0.669848
EUR	Phe_008_6	Phe_804	0.334293	0.122618	0.00640477
EUR	Phe_008_6	Phe_805	0.401624	0.21915	0.0668555
EUR	Phe_008_6	Phe_807	-0.1002	0.167236	0.549071
EUR	Phe_008_6	Phe_809	0.317923	0.249007	0.201686
EUR	Phe_008_6	Phe_817	0.273951	0.2711	0.312249
EUR	Phe_008_6	Phe_819	-0.0235565	0.196893	0.904768
EUR	Phe_008_6	Phe_830	0.428862	0.165686	0.00964238
EUR	Phe_008_6	Phe_835	0.218772	0.117009	0.061524
EUR	Phe_008_6	Phe_840	0.344076	0.111271	0.00198656
EUR	Phe_008_6	Phe_851	0.41337	0.191368	0.0307668
EUR	Phe_008_6	Phe_854	0.46213	0.233401	0.0477056
EUR	Phe_008_6	Phe_858	0.331003	0.132878	0.0127375
EUR	Phe_008_6	Phe_859	0.347573	0.227063	0.125835
EUR	Phe_008_6	Phe_870	0.105083	0.194047	0.588141
EUR	Phe_008_6	Phe_870_3	-0.0455116	0.242699	0.851251
EUR	Phe_008_6	Phe_871	0.252516	0.141066	0.0734449
EUR	Phe_008_6	Phe_871_3	0.18547	0.208495	0.373699
EUR	Phe_008_6	Phe_871_4	0.552096	0.192119	0.00405676
EUR	Phe_008_6	Phe_872	0.277179	0.211542	0.190101
EUR	Phe_008_6	Phe_874	0.328663	0.270248	0.223927
EUR	Phe_008_6	Phe_915	0.0558226	0.18572	0.76374
EUR	Phe_008_6	Phe_916	0.398864	0.141306	0.00476222
EUR	Phe_008_6	Phe_938	0.167831	0.142427	0.238652
EUR	Phe_008_6	Phe_938_2	-0.00142372	0.148108	0.99233
EUR	Phe_008_6	Phe_939	0.326797	0.102015	0.00135811
EUR	Phe_008_6	Phe_946	0.408309	0.259057	0.114995
EUR	Phe_008_6	Phe_947	0.206531	0.158711	0.193154
EUR	Phe_008_6	Phe_949	0.132168	0.21244	0.533849
EUR	Phe_008_6	Phe_952	0.20911	0.275887	0.448478
EUR	Phe_008_6	Phe_960	0.670455	0.129503	2.25296e-07
EUR	Phe_008_6	Phe_960_2	0.739456	0.142346	2.04973e-07
EUR	Phe_008_6	Phe_965	0.57184	0.189553	0.00255474
EUR	Phe_008_6	Phe_969	0.342471	0.209959	0.102862
EUR	Phe_008_6	Phe_979	0.539419	0.189202	0.00435789
EUR	Phe_008_6	Phe_990	0.027106	0.198463	0.891363
EUR	Phe_008_6	QTL_ALB	-0.154632	0.0658359	0.0188364
EUR	Phe_008_6	QTL_ALT	0.163807	0.0621895	0.00843847
EUR	Phe_008_6	QTL_AST	0.100083	0.0631235	0.112851
EUR	Phe_008_6	QTL_BASO	0.126862	0.0963956	0.188155
EUR	Phe_008_6	QTL_BMI	0.214206	0.0635393	0.000748314
EUR	Phe_008_6	QTL_BUN	0.0699603	0.0739125	0.343879
EUR	Phe_008_6	QTL_CALCIUM	-0.108773	0.0641232	0.0898252
EUR	Phe_008_6	QTL_CRE	-0.0698547	0.0691702	0.312546
EUR	Phe_008_6	QTL_CRP	0.240744	0.0705383	0.000642636
EUR	Phe_008_6	QTL_DBP	0.191023	0.0634992	0.00262739
EUR	Phe_008_6	QTL_EGFR	0.0707502	0.0678552	0.297103
EUR	Phe_008_6	QTL_EOSINO	0.113304	0.0617398	0.0664783
EUR	Phe_008_6	QTL_GLU	0.227397	0.0687192	0.000936049
EUR	Phe_008_6	QTL_HB	0.0120047	0.0832532	0.885346
EUR	Phe_008_6	QTL_HBA1C	0.172799	0.0721673	0.0166464
EUR	Phe_008_6	QTL_HDLC	-0.221159	0.062314	0.000386543
EUR	Phe_008_6	QTL_HEIGHT	-0.0217909	0.0554657	0.694414
EUR	Phe_008_6	QTL_HT	0.0342033	0.081854	0.676052
EUR	Phe_008_6	QTL_LDLC	-0.161408	0.0704379	0.0219345
EUR	Phe_008_6	QTL_LYMPH	0.0238472	0.0654597	0.715632
EUR	Phe_008_6	QTL_MCH	-0.0934744	0.0714344	0.190692
EUR	Phe_008_6	QTL_MCHC	-0.060624	0.0778351	0.436052
EUR	Phe_008_6	QTL_MCV	-0.0929527	0.0667454	0.163727
EUR	Phe_008_6	QTL_MONO	0.111493	0.0696751	0.109557
EUR	Phe_008_6	QTL_MPV	-0.013841	0.0588217	0.813972
EUR	Phe_008_6	QTL_NEUTRO	0.19576	0.0551024	0.000381357
EUR	Phe_008_6	QTL_PLT	0.0051584	0.0565666	0.92734
EUR	Phe_008_6	QTL_RBC	0.0791981	0.0674963	0.240647
EUR	Phe_008_6	QTL_RDW	0.105549	0.0686959	0.124424
EUR	Phe_008_6	QTL_SBP	0.152956	0.0615292	0.0129221
EUR	Phe_008_6	QTL_TC	-0.208739	0.0717078	0.00360315
EUR	Phe_008_6	QTL_TG	0.159795	0.0578565	0.0057463
EUR	Phe_008_6	QTL_WBC	0.165297	0.0555444	0.00292097
EUR	Phe_008_6	QTL_WEIGHT	0.171508	0.0581495	0.00318361
EUR	Phe_008	Phe_008_5	1.17698	0.225122	1.71178e-07
EUR	Phe_008	Phe_008_6	0.838041	0.209375	6.26525e-05
EUR	Phe_008	Phe_038	0.79862	0.120997	4.10265e-11
EUR	Phe_008	Phe_041	0.696048	0.104932	3.28175e-11
EUR	Phe_008	Phe_041_1	0.481445	0.127398	0.000157429
EUR	Phe_008	Phe_041_2	0.647089	0.20799	0.00186363
EUR	Phe_008	Phe_041_4	0.803731	0.227941	0.000421819
EUR	Phe_008	Phe_053	0.475098	0.2253	0.0349674
EUR	Phe_008	Phe_054	-0.22191	0.129916	0.0876166
EUR	Phe_008	Phe_070	0.261645	0.0820765	0.0014335
EUR	Phe_008	Phe_070_2	0.0989694	0.219148	0.65155
EUR	Phe_008	Phe_070_3	0.235371	0.079536	0.00308339
EUR	Phe_008	Phe_070_4	0.591022	0.199491	0.00305008
EUR	Phe_008	Phe_078	0.332053	0.126439	0.00863445
EUR	Phe_008	Phe_080	0.833736	0.132751	3.37565e-10
EUR	Phe_008	Phe_081	1.15143	0.191171	1.71159e-09
EUR	Phe_008	Phe_1000	0.403886	0.194654	0.0379967
EUR	Phe_008	Phe_1002	0.465488	0.0995328	2.91486e-06
EUR	Phe_008	Phe_1005	0.895471	0.0868367	6.21097e-25
EUR	Phe_008	Phe_1009	0.702756	0.0977955	6.67278e-13
EUR	Phe_008	Phe_1010	0.660279	0.127222	2.10325e-07
EUR	Phe_008	Phe_1011	1.06572	0.217229	9.29622e-07
EUR	Phe_008	Phe_1013	0.594144	0.109882	6.40479e-08
EUR	Phe_008	Phe_1015	0.661279	0.119646	3.25861e-08
EUR	Phe_008	Phe_1019	0.721267	0.123911	5.85581e-09
EUR	Phe_008	Phe_110	0.413932	0.0763193	5.83835e-08
EUR	Phe_008	Phe_110_1	0.419856	0.0786441	9.36204e-08
EUR	Phe_008	Phe_110_12	0.223321	0.112537	0.0472081
EUR	Phe_008	Phe_110_2	0.182798	0.173612	0.292381
EUR	Phe_008	Phe_112	0.947636	0.159817	3.03843e-09
EUR	Phe_008	Phe_145	0.599718	0.217401	0.00580527
EUR	Phe_008	Phe_149	0.525657	0.133849	8.59285e-05
EUR	Phe_008	Phe_150	0.260216	0.141884	0.0666529
EUR	Phe_008	Phe_153	-0.00991229	0.099874	0.920941
EUR	Phe_008	Phe_153_2	0.00676027	0.108372	0.95026
EUR	Phe_008	Phe_153_3	-0.0794562	0.162607	0.625098
EUR	Phe_008	Phe_155	0.664661	0.159731	3.16683e-05
EUR	Phe_008	Phe_155_1	0.529057	0.139841	0.000154782
EUR	Phe_008	Phe_157	0.541521	0.190612	0.00449785
EUR	Phe_008	Phe_158	0.0668014	0.209013	0.749268
EUR	Phe_008	Phe_159	0.288793	0.149081	0.0527261
EUR	Phe_008	Phe_165	0.401528	0.0800205	5.22637e-07
EUR	Phe_008	Phe_165_1	0.384869	0.0801056	1.55122e-06
EUR	Phe_008	Phe_172	0.122881	0.0592161	0.0379752
EUR	Phe_008	Phe_172_1	0.0746495	0.0748425	0.31856
EUR	Phe_008	Phe_172_2	0.103206	0.0587985	0.0792168
EUR	Phe_008	Phe_173	0.0963496	0.070643	0.172601
EUR	Phe_008	Phe_174	-0.00718264	0.0890336	0.935702
EUR	Phe_008	Phe_174_1	-0.000924105	0.0846094	0.991286
EUR	Phe_008	Phe_174_11	-0.0224058	0.0914667	0.806487
EUR	Phe_008	Phe_180_3	0.261055	0.141587	0.0652149
EUR	Phe_008	Phe_185	0.00252677	0.0580641	0.96529
EUR	Phe_008	Phe_187	0.050418	0.158992	0.75116
EUR	Phe_008	Phe_189	0.221803	0.103063	0.0313889
EUR	Phe_008	Phe_189_1	0.0467201	0.110325	0.671947
EUR	Phe_008	Phe_189_11	0.0201278	0.108919	0.853389
EUR	Phe_008	Phe_189_2	0.223054	0.117881	0.0584655
EUR	Phe_008	Phe_189_21	0.196589	0.121856	0.106682
EUR	Phe_008	Phe_193	0.0162915	0.131369	0.901305
EUR	Phe_008	Phe_195	0.506714	0.10114	5.44199e-07
EUR	Phe_008	Phe_195_1	0.464312	0.107773	1.64572e-05
EUR	Phe_008	Phe_197	0.996902	0.160045	4.69713e-10
EUR	Phe_008	Phe_198	0.312878	0.113262	0.0057373
EUR	Phe_008	Phe_198_1	0.120382	0.158906	0.448712
EUR	Phe_008	Phe_198_4	0.0948216	0.183483	0.605304
EUR	Phe_008	Phe_198_6	0.380475	0.14582	0.00907502
EUR	Phe_008	Phe_199	0.45903	0.138926	0.000952746
EUR	Phe_008	Phe_200_1	0.2314	0.175862	0.18824
EUR	Phe_008	Phe_202	0.021618	0.163186	0.894609
EUR	Phe_008	Phe_202_2	-0.0808662	0.173677	0.641492
EUR	Phe_008	Phe_204	-0.0616205	0.151684	0.684565
EUR	Phe_008	Phe_204_1	-0.177506	0.142713	0.213575
EUR	Phe_008	Phe_204_12	-0.129156	0.142334	0.364189
EUR	Phe_008	Phe_204_4	-0.000382163	0.175282	0.99826
EUR	Phe_008	Phe_208	0.380038	0.0664684	1.08049e-08
EUR	Phe_008	Phe_210	0.592862	0.208612	0.00448394
EUR	Phe_008	Phe_211	0.536	0.111195	1.43287e-06
EUR	Phe_008	Phe_214	0.240877	0.121872	0.0481001
EUR	Phe_008	Phe_214_1	0.259341	0.132394	0.0501302
EUR	Phe_008	Phe_215	0.279613	0.194257	0.150038
EUR	Phe_008	Phe_216	0.223472	0.0883273	0.0114048
EUR	Phe_008	Phe_217	0.0135004	0.137644	0.921868
EUR	Phe_008	Phe_217_1	0.0439509	0.130308	0.735902
EUR	Phe_008	Phe_218	0.281558	0.130892	0.0314709
EUR	Phe_008	Phe_218_1	0.184167	0.0674069	0.006292
EUR	Phe_008	Phe_220	0.381753	0.130669	0.0034831
EUR	Phe_008	Phe_222	0.450083	0.219603	0.04041
EUR	Phe_008	Phe_224	0.283167	0.124666	0.0231226
EUR	Phe_008	Phe_227	0.517711	0.214082	0.0155942
EUR	Phe_008	Phe_227_1	0.297143	0.153042	0.0521878
EUR	Phe_008	Phe_227_2	0.302183	0.196139	0.123401
EUR	Phe_008	Phe_227_3	0.549339	0.211141	0.00927473
EUR	Phe_008	Phe_228	0.0628343	0.14771	0.670554
EUR	Phe_008	Phe_241	0.307872	0.0964721	0.00141633
EUR	Phe_008	Phe_241_1	0.365498	0.11711	0.00180258
EUR	Phe_008	Phe_241_2	0.306102	0.11363	0.00706313
EUR	Phe_008	Phe_242	0.222629	0.117032	0.0571315
EUR	Phe_008	Phe_242_1	0.229744	0.098571	0.0197665
EUR	Phe_008	Phe_242_2	0.132808	0.169755	0.43401
EUR	Phe_008	Phe_242_3	0.150074	0.210051	0.47494
EUR	Phe_008	Phe_244	0.185697	0.0705328	0.00846916
EUR	Phe_008	Phe_244_1	0.0952317	0.144077	0.508627
EUR	Phe_008	Phe_244_2	0.311561	0.180273	0.0839384
EUR	Phe_008	Phe_244_4	0.190974	0.0716591	0.00769812
EUR	Phe_008	Phe_245	0.338784	0.206546	0.100957
EUR	Phe_008	Phe_245_21	0.0532365	0.195436	0.785315
EUR	Phe_008	Phe_250	0.473141	0.0561295	3.47293e-17
EUR	Phe_008	Phe_250_1	0.414646	0.086621	1.6938e-06
EUR	Phe_008	Phe_250_13	0.276907	0.14564	0.0572618
EUR	Phe_008	Phe_250_2	0.467463	0.0561207	8.11113e-17
EUR	Phe_008	Phe_250_21	0.407488	0.202542	0.0442334
EUR	Phe_008	Phe_250_22	0.461231	0.0829	2.64108e-08
EUR	Phe_008	Phe_250_23	0.343655	0.0721509	1.90739e-06
EUR	Phe_008	Phe_250_24	0.540204	0.0642484	4.16866e-17
EUR	Phe_008	Phe_250_4	0.299624	0.111419	0.00716317
EUR	Phe_008	Phe_250_41	0.100758	0.154271	0.513677
EUR	Phe_008	Phe_250_42	0.417714	0.14112	0.00307645
EUR	Phe_008	Phe_250_6	0.627188	0.0801467	5.05664e-15
EUR	Phe_008	Phe_250_7	0.352524	0.0714983	8.20074e-07
EUR	Phe_008	Phe_251_1	0.474187	0.147724	0.00132753
EUR	Phe_008	Phe_252	0.462492	0.135067	0.000616663
EUR	Phe_008	Phe_252_1	0.204894	0.124989	0.10115
EUR	Phe_008	Phe_253	0.592932	0.204924	0.00381067
EUR	Phe_008	Phe_255	0.437844	0.17181	0.0108213
EUR	Phe_008	Phe_255_1	0.0935337	0.206948	0.651293
EUR	Phe_008	Phe_255_12	-0.0362568	0.184252	0.844001
EUR	Phe_008	Phe_255_21	0.515842	0.203559	0.0112731
EUR	Phe_008	Phe_256	0.229962	0.205311	0.262685
EUR	Phe_008	Phe_256_4	0.144161	0.131101	0.271498
EUR	Phe_008	Phe_257	0.519812	0.103026	4.52445e-07
EUR	Phe_008	Phe_257_1	0.499116	0.0992703	4.96018e-07
EUR	Phe_008	Phe_259_3	0.427486	0.23189	0.0652582
EUR	Phe_008	Phe_260	0.629522	0.14595	1.60862e-05
EUR	Phe_008	Phe_261	0.24585	0.0807851	0.0023403
EUR	Phe_008	Phe_261_2	0.425928	0.111078	0.000125826
EUR	Phe_008	Phe_261_4	0.183899	0.0978966	0.0603125
EUR	Phe_008	Phe_269	0.412384	0.150813	0.00624925
EUR	Phe_008	Phe_270	0.0398159	0.223146	0.858385
EUR	Phe_008	Phe_270_3	0.0641505	0.197472	0.745289
EUR	Phe_008	Phe_270_32	0.166408	0.185014	0.368421
EUR	Phe_008	Phe_272	0.531684	0.0554437	8.84098e-22
EUR	Phe_008	Phe_272_1	0.518569	0.0535988	3.85036e-22
EUR	Phe_008	Phe_272_11	0.47649	0.0653689	3.11697e-13
EUR	Phe_008	Phe_272_12	0.392034	0.0932111	2.60083e-05
EUR	Phe_008	Phe_272_13	0.554125	0.0831689	2.68951e-11
EUR	Phe_008	Phe_274	0.292909	0.0661456	9.5003e-06
EUR	Phe_008	Phe_274_1	0.274689	0.0661587	3.29617e-05
EUR	Phe_008	Phe_274_11	0.3195	0.0937598	0.000655272
EUR	Phe_008	Phe_274_2	0.326824	0.15558	0.0356688
EUR	Phe_008	Phe_274_21	0.361662	0.176565	0.0405288
EUR	Phe_008	Phe_275	0.545181	0.109606	6.55801e-07
EUR	Phe_008	Phe_275_3	0.423495	0.122148	0.000526193
EUR	Phe_008	Phe_276	0.839425	0.0873315	7.11898e-22
EUR	Phe_008	Phe_276_1	0.770079	0.0988479	6.67191e-15
EUR	Phe_008	Phe_276_11	0.320529	0.220435	0.145925
EUR	Phe_008	Phe_276_12	0.312214	0.100469	0.00188627
EUR	Phe_008	Phe_276_13	0.391811	0.0975407	5.89706e-05
EUR	Phe_008	Phe_276_14	0.73612	0.0912384	7.14022e-16
EUR	Phe_008	Phe_276_4	0.607926	0.164099	0.000211696
EUR	Phe_008	Phe_276_41	0.525137	0.148503	0.000405928
EUR	Phe_008	Phe_276_5	0.755152	0.110793	9.3676e-12
EUR	Phe_008	Phe_276_6	0.594326	0.175585	0.000712229
EUR	Phe_008	Phe_277	0.348985	0.145857	0.0167272
EUR	Phe_008	Phe_277_4	0.193654	0.161601	0.230782
EUR	Phe_008	Phe_277_5	0.244736	0.200518	0.222268
EUR	Phe_008	Phe_278	0.438475	0.056307	6.85059e-15
EUR	Phe_008	Phe_278_1	0.471308	0.0526106	3.29324e-19
EUR	Phe_008	Phe_280	0.607496	0.087007	2.90698e-12
EUR	Phe_008	Phe_280_1	0.5438	0.086179	2.78816e-10
EUR	Phe_008	Phe_280_2	0.445435	0.155005	0.00405711
EUR	Phe_008	Phe_281	0.480944	0.116459	3.63175e-05
EUR	Phe_008	Phe_281_1	0.59272	0.126269	2.67763e-06
EUR	Phe_008	Phe_281_11	0.779258	0.213048	0.000254518
EUR	Phe_008	Phe_281_12	0.500545	0.107761	3.40168e-06
EUR	Phe_008	Phe_283	0.318269	0.199778	0.111136
EUR	Phe_008	Phe_284	0.465794	0.211673	0.027769
EUR	Phe_008	Phe_285	0.534453	0.0755426	1.49604e-12
EUR	Phe_008	Phe_285_2	0.509503	0.107263	2.03373e-06
EUR	Phe_008	Phe_286	0.551011	0.116888	2.42864e-06
EUR	Phe_008	Phe_286_7	0.344678	0.145619	0.0179338
EUR	Phe_008	Phe_287	0.156687	0.0950845	0.0993801
EUR	Phe_008	Phe_287_3	0.121146	0.0987499	0.219899
EUR	Phe_008	Phe_287_32	0.0335797	0.168682	0.842207
EUR	Phe_008	Phe_288	0.406991	0.128088	0.00148586
EUR	Phe_008	Phe_288_1	-0.140505	0.139483	0.313778
EUR	Phe_008	Phe_288_2	0.4237	0.121228	0.000473925
EUR	Phe_008	Phe_289_4	0.691414	0.158862	1.34723e-05
EUR	Phe_008	Phe_289_8	0.25744	0.106282	0.0154253
EUR	Phe_008	Phe_290_11	0.143315	0.111913	0.200338
EUR	Phe_008	Phe_290_16	0.086301	0.224219	0.700314
EUR	Phe_008	Phe_292_3	0.167457	0.2138	0.433487
EUR	Phe_008	Phe_297_2	0.560311	0.0924872	1.37604e-09
EUR	Phe_008	Phe_300_1	0.605116	0.0839195	5.56776e-13
EUR	Phe_008	Phe_300_11	0.252802	0.160667	0.115614
EUR	Phe_008	Phe_300_3	0.049227	0.158911	0.756731
EUR	Phe_008	Phe_300_9	0.862466	0.168754	3.20793e-07
EUR	Phe_008	Phe_315_1	0.447924	0.179221	0.0124443
EUR	Phe_008	Phe_317_11	0.625535	0.118265	1.22821e-07
EUR	Phe_008	Phe_318	0.685049	0.0912802	6.14781e-14
EUR	Phe_008	Phe_327	0.836449	0.0782315	1.10988e-26
EUR	Phe_008	Phe_327_3	0.515916	0.0596165	4.97607e-18
EUR	Phe_008	Phe_327_4	0.71605	0.0796277	2.41728e-19
EUR	Phe_008	Phe_327_41	0.868736	0.229153	0.000149995
EUR	Phe_008	Phe_332	0.0399841	0.0952371	0.674604
EUR	Phe_008	Phe_333	0.435043	0.0840646	2.27785e-07
EUR	Phe_008	Phe_333_1	0.249693	0.0763767	0.00107838
EUR	Phe_008	Phe_333_2	0.859819	0.204586	2.6372e-05
EUR	Phe_008	Phe_333_4	0.408928	0.156176	0.00883502
EUR	Phe_008	Phe_334	0.64613	0.210606	0.00215533
EUR	Phe_008	Phe_335	0.123361	0.0931944	0.185605
EUR	Phe_008	Phe_337	0.52458	0.128235	4.29923e-05
EUR	Phe_008	Phe_337_1	0.477826	0.127032	0.000168917
EUR	Phe_008	Phe_338	0.825656	0.0700971	5.02417e-32
EUR	Phe_008	Phe_338_1	0.923881	0.117738	4.26453e-15
EUR	Phe_008	Phe_338_2	0.809992	0.072886	1.08276e-28
EUR	Phe_008	Phe_339	0.787741	0.0721401	9.29099e-28
EUR	Phe_008	Phe_340	0.5517	0.0732385	4.96143e-14
EUR	Phe_008	Phe_340_1	0.448323	0.127016	0.000416085
EUR	Phe_008	Phe_342	0.761671	0.172375	9.93024e-06
EUR	Phe_008	Phe_345	0.624219	0.106648	4.82584e-09
EUR	Phe_008	Phe_345_1	0.599986	0.169744	0.000408306
EUR	Phe_008	Phe_345_3	0.689017	0.138091	6.05132e-07
EUR	Phe_008	Phe_347	0.423852	0.205523	0.039178
EUR	Phe_008	Phe_348	1.01556	0.204211	6.59001e-07
EUR	Phe_008	Phe_348_8	0.787213	0.19198	4.12269e-05
EUR	Phe_008	Phe_348_9	-0.164544	0.224841	0.464274
EUR	Phe_008	Phe_350	0.768407	0.0871294	1.15334e-18
EUR	Phe_008	Phe_350_1	0.486633	0.0957016	3.67819e-07
EUR	Phe_008	Phe_350_2	0.717004	0.0936835	1.95625e-14
EUR	Phe_008	Phe_351	0.598006	0.0676402	9.48827e-19
EUR	Phe_008	Phe_352	0.638363	0.147908	1.58924e-05
EUR	Phe_008	Phe_352_1	0.606133	0.163438	0.00020837
EUR	Phe_008	Phe_352_2	0.514734	0.213116	0.015723
EUR	Phe_008	Phe_353	0.662042	0.124419	1.03151e-07
EUR	Phe_008	Phe_355	0.649293	0.221595	0.00338872
EUR	Phe_008	Phe_356	0.512674	0.0808897	2.32845e-10
EUR	Phe_008	Phe_357	0.485642	0.139628	0.000504956
EUR	Phe_008	Phe_358_1	0.430949	0.205077	0.0356057
EUR	Phe_008	Phe_359	0.33213	0.183922	0.0709467
EUR	Phe_008	Phe_359_2	0.443986	0.201324	0.0274312
EUR	Phe_008	Phe_361	0.0159538	0.0931984	0.864082
EUR	Phe_008	Phe_361_1	-0.107354	0.0963573	0.265225
EUR	Phe_008	Phe_361_2	0.137988	0.174736	0.429708
EUR	Phe_008	Phe_362	0.500444	0.0920997	5.51924e-08
EUR	Phe_008	Phe_362_2	0.286712	0.0903943	0.00151503
EUR	Phe_008	Phe_362_29	0.363498	0.0920943	7.91284e-05
EUR	Phe_008	Phe_362_3	0.471734	0.150395	0.00170896
EUR	Phe_008	Phe_362_31	0.34186	0.196972	0.082639
EUR	Phe_008	Phe_362_4	0.486685	0.124144	8.84314e-05
EUR	Phe_008	Phe_362_6	0.0723895	0.145911	0.61981
EUR	Phe_008	Phe_362_7	0.37555	0.222299	0.0911442
EUR	Phe_008	Phe_363	0.527616	0.226646	0.0199155
EUR	Phe_008	Phe_363_3	0.482257	0.204022	0.0180907
EUR	Phe_008	Phe_364	-0.0863664	0.137485	0.52988
EUR	Phe_008	Phe_364_1	0.362438	0.18455	0.0495418
EUR	Phe_008	Phe_364_2	0.210109	0.18229	0.249073
EUR	Phe_008	Phe_364_41	0.107178	0.156711	0.494024
EUR	Phe_008	Phe_364_5	-0.0751309	0.103883	0.469539
EUR	Phe_008	Phe_365	0.148303	0.0612752	0.0155084
EUR	Phe_008	Phe_365_1	0.0860121	0.0645919	0.182984
EUR	Phe_008	Phe_365_11	0.0934456	0.0659938	0.156783
EUR	Phe_008	Phe_365_2	0.0860023	0.0805791	0.285835
EUR	Phe_008	Phe_366	0.643965	0.081552	2.87145e-15
EUR	Phe_008	Phe_366_2	0.728884	0.0768786	2.51908e-21
EUR	Phe_008	Phe_367	0.687394	0.0846483	4.63918e-16
EUR	Phe_008	Phe_367_1	0.183848	0.0591291	0.0018756
EUR	Phe_008	Phe_367_2	0.646336	0.103951	5.04547e-10
EUR	Phe_008	Phe_367_4	0.697593	0.0877764	1.9049e-15
EUR	Phe_008	Phe_367_8	0.326677	0.0612708	9.73018e-08
EUR	Phe_008	Phe_367_9	0.501788	0.141766	0.000400808
EUR	Phe_008	Phe_368	0.73966	0.105113	1.96662e-12
EUR	Phe_008	Phe_368_1	0.255828	0.111807	0.0221302
EUR	Phe_008	Phe_368_2	0.389862	0.14805	0.00845559
EUR	Phe_008	Phe_369	0.518562	0.141099	0.000237698
EUR	Phe_008	Phe_369_5	0.415258	0.0944695	1.10426e-05
EUR	Phe_008	Phe_370	0.632325	0.190817	0.000920447
EUR	Phe_008	Phe_370_1	0.479459	0.150224	0.00141475
EUR	Phe_008	Phe_371	0.637404	0.101509	3.40106e-10
EUR	Phe_008	Phe_371_1	0.636382	0.209669	0.00240403
EUR	Phe_008	Phe_371_2	0.513287	0.132672	0.000109354
EUR	Phe_008	Phe_371_3	0.542862	0.103029	1.37167e-07
EUR	Phe_008	Phe_372	0.109016	0.126784	0.389868
EUR	Phe_008	Phe_374	0.595289	0.0853947	3.14624e-12
EUR	Phe_008	Phe_374_1	0.415349	0.108379	0.000126917
EUR	Phe_008	Phe_374_3	0.60087	0.119367	4.80803e-07
EUR	Phe_008	Phe_375	0.62769	0.160537	9.23218e-05
EUR	Phe_008	Phe_377	-0.0178023	0.175315	0.919118
EUR	Phe_008	Phe_377_1	0.00061698	0.21344	0.997694
EUR	Phe_008	Phe_378	0.260352	0.144369	0.0713291
EUR	Phe_008	Phe_378_1	0.228817	0.125984	0.0693332
EUR	Phe_008	Phe_379	0.393717	0.109239	0.000313145
EUR	Phe_008	Phe_379_2	0.276085	0.0968055	0.00434513
EUR	Phe_008	Phe_379_3	0.502826	0.166336	0.00250324
EUR	Phe_008	Phe_379_5	0.509698	0.217508	0.0191112
EUR	Phe_008	Phe_379_9	0.789928	0.187493	2.5187e-05
EUR	Phe_008	Phe_380_1	0.607406	0.108824	2.38401e-08
EUR	Phe_008	Phe_380_4	-0.0911118	0.0790472	0.249064
EUR	Phe_008	Phe_381	0.581537	0.101151	8.96777e-09
EUR	Phe_008	Phe_381_1	0.590723	0.112401	1.47612e-07
EUR	Phe_008	Phe_381_11	0.636544	0.0949066	1.98587e-11
EUR	Phe_008	Phe_381_2	0.447125	0.134658	0.000898707
EUR	Phe_008	Phe_382	0.501279	0.1576	0.00146917
EUR	Phe_008	Phe_383	-0.0361093	0.118861	0.761285
EUR	Phe_008	Phe_384	0.201892	0.129368	0.118616
EUR	Phe_008	Phe_384_4	0.205397	0.111281	0.0649277
EUR	Phe_008	Phe_385	0.158752	0.15787	0.314617
EUR	Phe_008	Phe_386	0.50246	0.111704	6.85539e-06
EUR	Phe_008	Phe_386_1	0.117804	0.125032	0.346098
EUR	Phe_008	Phe_386_2	0.52392	0.122151	1.79382e-05
EUR	Phe_008	Phe_386_9	0.77102	0.0832091	1.93148e-20
EUR	Phe_008	Phe_388	-0.031098	0.239972	0.896891
EUR	Phe_008	Phe_389	0.187123	0.0655556	0.00431158
EUR	Phe_008	Phe_389_1	0.184786	0.063144	0.00342886
EUR	Phe_008	Phe_389_2	0.285995	0.184115	0.12034
EUR	Phe_008	Phe_389_4	0.10895	0.0815827	0.181728
EUR	Phe_008	Phe_394	0.554932	0.143578	0.000111075
EUR	Phe_008	Phe_395	0.37476	0.0848325	9.97795e-06
EUR	Phe_008	Phe_395_1	0.275758	0.117807	0.0192449
EUR	Phe_008	Phe_395_2	0.296025	0.0761387	0.000101084
EUR	Phe_008	Phe_395_6	0.362187	0.100001	0.00029253
EUR	Phe_008	Phe_396	0.443305	0.103991	2.01792e-05
EUR	Phe_008	Phe_401	0.623012	0.0560494	1.05573e-28
EUR	Phe_008	Phe_401_1	0.575835	0.053502	5.15385e-27
EUR	Phe_008	Phe_401_2	0.693131	0.0803876	6.55823e-18
EUR	Phe_008	Phe_401_21	0.721594	0.0903968	1.43378e-15
EUR	Phe_008	Phe_401_22	0.56011	0.083482	1.955e-11
EUR	Phe_008	Phe_401_3	0.902965	0.171448	1.38896e-07
EUR	Phe_008	Phe_402	-0.167868	0.170724	0.325473
EUR	Phe_008	Phe_411	0.588425	0.0554083	2.41104e-26
EUR	Phe_008	Phe_411_1	0.527082	0.0682546	1.14253e-14
EUR	Phe_008	Phe_411_2	0.560531	0.065322	9.40224e-18
EUR	Phe_008	Phe_411_3	0.564265	0.059934	4.74113e-21
EUR	Phe_008	Phe_411_4	0.483408	0.0560729	6.63357e-18
EUR	Phe_008	Phe_411_8	0.538891	0.0590539	7.14611e-20
EUR	Phe_008	Phe_411_9	0.915349	0.205957	8.8147e-06
EUR	Phe_008	Phe_414	0.724002	0.126309	9.92701e-09
EUR	Phe_008	Phe_415	0.40913	0.0884867	3.77069e-06
EUR	Phe_008	Phe_415_1	0.312393	0.0942187	0.000914405
EUR	Phe_008	Phe_415_11	0.302049	0.0949595	0.00146858
EUR	Phe_008	Phe_415_2	0.524097	0.119849	1.22571e-05
EUR	Phe_008	Phe_416	0.566164	0.133194	2.13114e-05
EUR	Phe_008	Phe_418	0.855517	0.0649578	1.3002e-39
EUR	Phe_008	Phe_418_1	0.869769	0.140614	6.18959e-10
EUR	Phe_008	Phe_420	0.545691	0.214175	0.0108381
EUR	Phe_008	Phe_420_3	0.29759	0.193864	0.124773
EUR	Phe_008	Phe_425	0.390565	0.0862046	5.87953e-06
EUR	Phe_008	Phe_425_1	0.403212	0.0872964	3.85821e-06
EUR	Phe_008	Phe_425_11	0.298654	0.215675	0.166133
EUR	Phe_008	Phe_425_12	0.0331812	0.164791	0.840422
EUR	Phe_008	Phe_425_8	0.154116	0.213536	0.470459
EUR	Phe_008	Phe_426	0.680783	0.0889646	1.97423e-14
EUR	Phe_008	Phe_426_2	0.393995	0.104824	0.000170839
EUR	Phe_008	Phe_426_21	0.429965	0.12897	0.000856567
EUR	Phe_008	Phe_426_24	0.361589	0.133104	0.00659576
EUR	Phe_008	Phe_426_3	0.639227	0.0989061	1.02666e-10
EUR	Phe_008	Phe_426_31	0.541468	0.10805	5.40738e-07
EUR	Phe_008	Phe_426_32	0.479313	0.112749	2.12687e-05
EUR	Phe_008	Phe_426_9	0.442535	0.102275	1.51225e-05
EUR	Phe_008	Phe_426_91	0.351953	0.105219	0.000822966
EUR	Phe_008	Phe_427	0.498064	0.0633391	3.73665e-15
EUR	Phe_008	Phe_427_1	0.394454	0.101509	0.000101949
EUR	Phe_008	Phe_427_11	0.338541	0.117994	0.0041159
EUR	Phe_008	Phe_427_12	0.471173	0.115077	4.23238e-05
EUR	Phe_008	Phe_427_2	0.278479	0.0485021	9.38007e-09
EUR	Phe_008	Phe_427_3	0.391685	0.0823804	1.98844e-06
EUR	Phe_008	Phe_427_4	0.314928	0.189779	0.0970268
EUR	Phe_008	Phe_427_42	0.210172	0.165807	0.204951
EUR	Phe_008	Phe_427_5	0.731976	0.115626	2.44249e-10
EUR	Phe_008	Phe_427_6	0.358645	0.120599	0.0029408
EUR	Phe_008	Phe_427_7	0.522947	0.116961	7.78144e-06
EUR	Phe_008	Phe_427_8	0.333461	0.131464	0.0111958
EUR	Phe_008	Phe_427_9	0.305889	0.0825149	0.000209666
EUR	Phe_008	Phe_428	0.650122	0.0661453	8.47112e-23
EUR	Phe_008	Phe_428_1	0.637973	0.074346	9.39375e-18
