## Supplemental Tables for "Genome-Wide Assessment of Pleiotropy Across >1000 Traits from Global Biobanks" (part 35 of 55)

### Sheet: ST19_LDSC_rg (continued)
pop	phe1	phe2	rg	rg_se	rg_p
EUR	Phe_008	Phe_428_2	0.615372	0.107784	1.13431e-08
EUR	Phe_008	Phe_429	0.547055	0.115018	1.97228e-06
EUR	Phe_008	Phe_429_2	0.368527	0.177903	0.0383116
EUR	Phe_008	Phe_429_3	0.397152	0.163438	0.0150996
EUR	Phe_008	Phe_430	0.150342	0.172065	0.382253
EUR	Phe_008	Phe_430_1	0.0563108	0.149651	0.706709
EUR	Phe_008	Phe_430_2	0.108364	0.196257	0.580843
EUR	Phe_008	Phe_430_3	0.0750768	0.16922	0.657285
EUR	Phe_008	Phe_433	0.681037	0.0740125	3.52508e-20
EUR	Phe_008	Phe_433_1	0.436441	0.077589	1.85472e-08
EUR	Phe_008	Phe_433_11	0.469952	0.174115	0.00695287
EUR	Phe_008	Phe_433_2	0.526027	0.0982471	8.59717e-08
EUR	Phe_008	Phe_433_21	0.519705	0.10479	7.06803e-07
EUR	Phe_008	Phe_433_3	0.681536	0.0949849	7.21993e-13
EUR	Phe_008	Phe_433_31	0.643013	0.0967452	3.00216e-11
EUR	Phe_008	Phe_433_5	0.369425	0.107353	0.000579079
EUR	Phe_008	Phe_433_8	0.470454	0.10528	7.874e-06
EUR	Phe_008	Phe_440	0.616344	0.0829224	1.06337e-13
EUR	Phe_008	Phe_440_2	0.526719	0.0833664	2.64753e-10
EUR	Phe_008	Phe_442	0.329357	0.0719982	4.77319e-06
EUR	Phe_008	Phe_442_1	0.295404	0.0723219	4.41589e-05
EUR	Phe_008	Phe_442_11	0.273517	0.0732278	0.000187598
EUR	Phe_008	Phe_442_2	0.0688339	0.140706	0.624697
EUR	Phe_008	Phe_443	0.671531	0.0687856	1.62809e-22
EUR	Phe_008	Phe_443_1	0.0592025	0.137931	0.667764
EUR	Phe_008	Phe_443_9	0.688258	0.0692122	2.67366e-23
EUR	Phe_008	Phe_444	0.556855	0.112608	7.61161e-07
EUR	Phe_008	Phe_444_1	0.429099	0.116016	0.000216765
EUR	Phe_008	Phe_447_1	0.471049	0.174756	0.00702888
EUR	Phe_008	Phe_450	0.0828404	0.138367	0.549372
EUR	Phe_008	Phe_451	0.426462	0.106492	6.2109e-05
EUR	Phe_008	Phe_451_2	0.380403	0.105201	0.000299221
EUR	Phe_008	Phe_452	0.48207	0.0782279	7.16572e-10
EUR	Phe_008	Phe_454	0.205168	0.0692397	0.00304511
EUR	Phe_008	Phe_454_1	0.18816	0.0689638	0.00636443
EUR	Phe_008	Phe_454_11	0.173753	0.111783	0.120096
EUR	Phe_008	Phe_455	0.412702	0.0793264	1.96538e-07
EUR	Phe_008	Phe_456	0.351617	0.0861532	4.47833e-05
EUR	Phe_008	Phe_458	0.757061	0.094087	8.52716e-16
EUR	Phe_008	Phe_458_1	0.51058	0.105257	1.22975e-06
EUR	Phe_008	Phe_458_9	0.742161	0.0990439	6.71881e-14
EUR	Phe_008	Phe_459	0.896326	0.101389	9.52985e-19
EUR	Phe_008	Phe_459_9	0.83437	0.107035	6.42642e-15
EUR	Phe_008	Phe_464	0.807343	0.0823348	1.06503e-22
EUR	Phe_008	Phe_465	0.750257	0.0754437	2.66251e-23
EUR	Phe_008	Phe_465_2	0.638166	0.12468	3.08109e-07
EUR	Phe_008	Phe_465_4	0.317262	0.116712	0.00656113
EUR	Phe_008	Phe_470	0.418531	0.113744	0.0002336
EUR	Phe_008	Phe_471	0.201159	0.0700193	0.0040672
EUR	Phe_008	Phe_472	0.73063	0.109501	2.51734e-11
EUR	Phe_008	Phe_473	0.874658	0.119335	2.31114e-13
EUR	Phe_008	Phe_473_1	0.713852	0.20281	0.000431851
EUR	Phe_008	Phe_473_4	0.932271	0.157942	3.57757e-09
EUR	Phe_008	Phe_474	0.48197	0.105764	5.18852e-06
EUR	Phe_008	Phe_474_1	0.531508	0.136763	0.000101762
EUR	Phe_008	Phe_474_2	0.395201	0.0870261	5.59402e-06
EUR	Phe_008	Phe_475	0.608422	0.0731008	8.57252e-17
EUR	Phe_008	Phe_476	0.454801	0.0860323	1.24749e-07
EUR	Phe_008	Phe_477	0.46518	0.13189	0.000420268
EUR	Phe_008	Phe_479	0.61383	0.137994	8.65839e-06
EUR	Phe_008	Phe_480	0.752631	0.0823232	6.1085e-20
EUR	Phe_008	Phe_480_1	0.755243	0.113449	2.79218e-11
EUR	Phe_008	Phe_480_11	0.655872	0.130323	4.83706e-07
EUR	Phe_008	Phe_480_5	0.572675	0.212427	0.00702067
EUR	Phe_008	Phe_481	0.848949	0.158958	9.25762e-08
EUR	Phe_008	Phe_483	0.87777	0.083767	1.08204e-25
EUR	Phe_008	Phe_495	0.59554	0.0627624	2.33704e-21
EUR	Phe_008	Phe_495_2	0.592795	0.119619	7.20739e-07
EUR	Phe_008	Phe_496	0.708252	0.0565394	5.33295e-36
EUR	Phe_008	Phe_496_1	0.491012	0.0888013	3.21446e-08
EUR	Phe_008	Phe_496_2	0.691935	0.063885	2.45588e-27
EUR	Phe_008	Phe_496_21	0.701098	0.0681582	8.12158e-25
EUR	Phe_008	Phe_496_3	0.346874	0.180492	0.0546283
EUR	Phe_008	Phe_497	0.808704	0.104774	1.17643e-14
EUR	Phe_008	Phe_500	0.536112	0.211789	0.0113627
EUR	Phe_008	Phe_500_2	0.535132	0.214415	0.0125682
EUR	Phe_008	Phe_502	0.286958	0.137845	0.0373663
EUR	Phe_008	Phe_503	0.37759	0.23199	0.103607
EUR	Phe_008	Phe_504	0.187514	0.174947	0.283795
EUR	Phe_008	Phe_507	0.64547	0.112447	9.45419e-09
EUR	Phe_008	Phe_508	0.744656	0.163601	5.32215e-06
EUR	Phe_008	Phe_509	0.721005	0.0778508	2.01813e-20
EUR	Phe_008	Phe_509_1	0.743094	0.0889435	6.56137e-17
EUR	Phe_008	Phe_509_8	0.585198	0.109594	9.31201e-08
EUR	Phe_008	Phe_510	0.738984	0.122822	1.78004e-09
EUR	Phe_008	Phe_512	0.952682	0.0663251	8.72914e-47
EUR	Phe_008	Phe_512_1	0.426003	0.186331	0.0222385
EUR	Phe_008	Phe_512_2	0.778494	0.136836	1.27597e-08
EUR	Phe_008	Phe_512_7	0.908685	0.0701328	2.15489e-38
EUR	Phe_008	Phe_512_8	0.752607	0.0796241	3.32417e-21
EUR	Phe_008	Phe_512_9	0.784812	0.0752337	1.77754e-25
EUR	Phe_008	Phe_513	0.754204	0.123864	1.13649e-09
EUR	Phe_008	Phe_513_3	0.343679	0.149993	0.0219463
EUR	Phe_008	Phe_514	0.784734	0.0970877	6.33301e-16
EUR	Phe_008	Phe_516	0.714778	0.142187	4.98093e-07
EUR	Phe_008	Phe_516_1	0.706376	0.134218	1.41793e-07
EUR	Phe_008	Phe_519	1.00456	0.106549	4.17414e-21
EUR	Phe_008	Phe_519_8	1.13639	0.139086	3.07334e-16
EUR	Phe_008	Phe_519_9	0.73697	0.230607	0.00139449
EUR	Phe_008	Phe_520	0.355305	0.216191	0.100285
EUR	Phe_008	Phe_521	0.61399	0.0914336	1.87873e-11
EUR	Phe_008	Phe_521_1	0.635425	0.0927343	7.27718e-12
EUR	Phe_008	Phe_522	0.450764	0.125162	0.000316456
EUR	Phe_008	Phe_522_5	0.41602	0.177112	0.0188284
EUR	Phe_008	Phe_523	0.636238	0.0981463	9.01847e-11
EUR	Phe_008	Phe_523_1	0.451486	0.123888	0.000268103
EUR	Phe_008	Phe_523_3	0.60942	0.111675	4.84049e-08
EUR	Phe_008	Phe_523_31	0.610627	0.116799	1.7135e-07
EUR	Phe_008	Phe_523_32	0.494912	0.135468	0.00025883
EUR	Phe_008	Phe_524	0.442123	0.166278	0.00783891
EUR	Phe_008	Phe_524_3	0.406156	0.178994	0.0232617
EUR	Phe_008	Phe_525	0.727133	0.0816318	5.22086e-19
EUR	Phe_008	Phe_526	0.608976	0.138474	1.09374e-05
EUR	Phe_008	Phe_526_4	0.303123	0.145894	0.0377379
EUR	Phe_008	Phe_526_41	0.576604	0.110471	1.79414e-07
EUR	Phe_008	Phe_527	0.561179	0.148834	0.000162917
EUR	Phe_008	Phe_528	0.4533	0.163397	0.00553331
EUR	Phe_008	Phe_528_3	0.177169	0.150705	0.239754
EUR	Phe_008	Phe_528_6	0.220311	0.185875	0.235913
EUR	Phe_008	Phe_530	0.764279	0.0542623	4.70388e-45
EUR	Phe_008	Phe_530_1	0.749349	0.0534966	1.40398e-44
EUR	Phe_008	Phe_530_11	0.74271	0.0552038	2.91773e-41
EUR	Phe_008	Phe_530_12	0.469922	0.112277	2.84695e-05
EUR	Phe_008	Phe_530_14	0.654331	0.0714135	5.06768e-20
EUR	Phe_008	Phe_530_2	0.724746	0.178881	5.08804e-05
EUR	Phe_008	Phe_530_3	0.363068	0.140937	0.00999219
EUR	Phe_008	Phe_530_5	0.481966	0.178342	0.00688244
EUR	Phe_008	Phe_531	0.552904	0.105574	1.63115e-07
EUR	Phe_008	Phe_531_2	0.543669	0.159046	0.000630107
EUR	Phe_008	Phe_531_3	0.883226	0.178747	7.76363e-07
EUR	Phe_008	Phe_531_4	0.203877	0.159874	0.202225
EUR	Phe_008	Phe_532	0.891521	0.08366	1.62637e-26
EUR	Phe_008	Phe_535	0.859455	0.0833577	6.32108e-25
EUR	Phe_008	Phe_535_1	0.648017	0.184544	0.000445681
EUR	Phe_008	Phe_535_6	0.759694	0.121966	4.70259e-10
EUR	Phe_008	Phe_535_8	0.772619	0.152929	4.36894e-07
EUR	Phe_008	Phe_535_9	0.639604	0.174345	0.000243874
EUR	Phe_008	Phe_536	0.73574	0.180921	4.76939e-05
EUR	Phe_008	Phe_537	0.889119	0.123294	5.53992e-13
EUR	Phe_008	Phe_540	0.157032	0.16368	0.337366
EUR	Phe_008	Phe_540_1	0.213553	0.151722	0.159271
EUR	Phe_008	Phe_540_11	0.487279	0.0919916	1.17725e-07
EUR	Phe_008	Phe_550	0.551762	0.0576564	1.07075e-21
EUR	Phe_008	Phe_550_1	0.0826241	0.0582486	0.156053
EUR	Phe_008	Phe_550_2	0.5937	0.0608679	1.77479e-22
EUR	Phe_008	Phe_550_3	0.212559	0.182639	0.244497
EUR	Phe_008	Phe_550_4	0.327507	0.0666622	8.97195e-07
EUR	Phe_008	Phe_550_5	0.508396	0.0972567	1.71945e-07
EUR	Phe_008	Phe_555	0.246545	0.0934105	0.00830592
EUR	Phe_008	Phe_555_1	0.25075	0.105867	0.0178579
EUR	Phe_008	Phe_555_2	0.255173	0.11237	0.0231576
EUR	Phe_008	Phe_555_21	0.114829	0.190435	0.54652
EUR	Phe_008	Phe_556_1	0.542354	0.195047	0.00542523
EUR	Phe_008	Phe_558	0.829818	0.104023	1.49577e-15
EUR	Phe_008	Phe_559	0.356956	0.162383	0.0279324
EUR	Phe_008	Phe_560	0.603004	0.13992	1.6352e-05
EUR	Phe_008	Phe_560_4	0.500868	0.146963	0.000654107
EUR	Phe_008	Phe_561	0.771346	0.0836139	2.83318e-20
EUR	Phe_008	Phe_561_1	0.912868	0.106841	1.29491e-17
EUR	Phe_008	Phe_561_2	0.50967	0.193428	0.00841529
EUR	Phe_008	Phe_562	0.507503	0.0610979	9.86602e-17
EUR	Phe_008	Phe_562_1	0.484919	0.0568662	1.49724e-17
EUR	Phe_008	Phe_563	0.529459	0.0760935	3.45141e-12
EUR	Phe_008	Phe_564	0.74745	0.0815425	4.89164e-20
EUR	Phe_008	Phe_564_1	0.568922	0.0882832	1.16148e-10
EUR	Phe_008	Phe_564_9	0.796634	0.131518	1.38478e-09
EUR	Phe_008	Phe_565	0.472668	0.096319	9.23301e-07
EUR	Phe_008	Phe_565_1	0.402492	0.136811	0.00326156
EUR	Phe_008	Phe_567	0.861343	0.203836	2.38227e-05
EUR	Phe_008	Phe_568	0.704495	0.156127	6.41196e-06
EUR	Phe_008	Phe_568_1	0.674748	0.160537	2.63328e-05
EUR	Phe_008	Phe_569	0.653953	0.116837	2.17916e-08
EUR	Phe_008	Phe_571	0.554877	0.0833162	2.74014e-11
EUR	Phe_008	Phe_571_5	0.524396	0.0835665	3.49213e-10
EUR	Phe_008	Phe_571_51	0.498873	0.111575	7.77812e-06
EUR	Phe_008	Phe_571_8	0.675166	0.157958	1.91707e-05
EUR	Phe_008	Phe_571_81	0.593543	0.216075	0.0060155
EUR	Phe_008	Phe_572	0.525299	0.149401	0.000438038
EUR	Phe_008	Phe_573	0.733606	0.171741	1.94096e-05
EUR	Phe_008	Phe_573_3	0.421357	0.208381	0.043171
EUR	Phe_008	Phe_573_5	0.0516686	0.185557	0.780666
EUR	Phe_008	Phe_573_7	0.351112	0.0882958	6.99237e-05
EUR	Phe_008	Phe_574	0.601687	0.0816376	1.70347e-13
EUR	Phe_008	Phe_574_1	0.60973	0.083291	2.47097e-13
EUR	Phe_008	Phe_574_12	0.635161	0.11384	2.41319e-08
EUR	Phe_008	Phe_574_2	0.73996	0.14605	4.05256e-07
EUR	Phe_008	Phe_574_3	0.746857	0.137057	5.05862e-08
EUR	Phe_008	Phe_575	1.05385	0.171372	7.77399e-10
EUR	Phe_008	Phe_575_1	0.243054	0.215021	0.258319
EUR	Phe_008	Phe_575_7	1.08471	0.220554	8.7387e-07
EUR	Phe_008	Phe_575_8	0.503172	0.197618	0.0108907
EUR	Phe_008	Phe_577	0.60267	0.115873	1.98103e-07
EUR	Phe_008	Phe_577_1	0.684991	0.143128	1.70244e-06
EUR	Phe_008	Phe_577_2	0.31986	0.137962	0.020424
EUR	Phe_008	Phe_577_3	0.50996	0.143042	0.000363716
EUR	Phe_008	Phe_578	0.718927	0.0852807	3.45289e-17
EUR	Phe_008	Phe_578_1	0.967695	0.194814	6.78962e-07
EUR	Phe_008	Phe_578_2	0.767754	0.133207	8.23385e-09
EUR	Phe_008	Phe_578_8	0.589234	0.118886	7.18537e-07
EUR	Phe_008	Phe_578_9	0.652766	0.12121	7.2276e-08
EUR	Phe_008	Phe_579_2	0.0199139	0.191398	0.917134
EUR	Phe_008	Phe_579_8	0.513588	0.195003	0.00844483
EUR	Phe_008	Phe_580	0.363508	0.173948	0.0366402
EUR	Phe_008	Phe_580_3	0.41583	0.195665	0.0335684
EUR	Phe_008	Phe_580_31	0.311262	0.155425	0.045215
EUR	Phe_008	Phe_585	0.610048	0.0722586	3.10445e-17
EUR	Phe_008	Phe_585_1	0.733532	0.0787987	1.29115e-20
EUR	Phe_008	Phe_585_2	0.616698	0.163427	0.000160953
EUR	Phe_008	Phe_585_3	0.516878	0.0745273	4.05033e-12
EUR	Phe_008	Phe_585_31	0.492434	0.16655	0.0031098
EUR	Phe_008	Phe_586	0.636266	0.110102	7.5197e-09
EUR	Phe_008	Phe_586_2	0.262509	0.10795	0.0150251
EUR	Phe_008	Phe_587	0.110724	0.216588	0.609196
EUR	Phe_008	Phe_588	0.574527	0.157376	0.000261548
EUR	Phe_008	Phe_589	-0.018136	0.17812	0.9189
EUR	Phe_008	Phe_590	0.517016	0.144116	0.000333853
EUR	Phe_008	Phe_591	0.747831	0.082302	1.02343e-19
EUR	Phe_008	Phe_592	0.664942	0.145475	4.85764e-06
EUR	Phe_008	Phe_592_1	0.659604	0.137865	1.71486e-06
EUR	Phe_008	Phe_593	0.63792	0.092889	6.53127e-12
EUR	Phe_008	Phe_594	0.336752	0.0631911	9.87011e-08
EUR	Phe_008	Phe_594_1	0.363656	0.0697835	1.87617e-07
EUR	Phe_008	Phe_594_2	0.284834	0.129768	0.0281669
EUR	Phe_008	Phe_594_3	0.357434	0.0975634	0.00024869
EUR	Phe_008	Phe_594_8	0.399943	0.140364	0.00438105
EUR	Phe_008	Phe_595	0.425944	0.149038	0.00426382
EUR	Phe_008	Phe_596	0.494029	0.0830946	2.75817e-09
EUR	Phe_008	Phe_596_1	0.470223	0.145827	0.00126182
EUR	Phe_008	Phe_596_5	0.474747	0.108616	1.23756e-05
EUR	Phe_008	Phe_597	0.732937	0.132025	2.83246e-08
EUR	Phe_008	Phe_597_1	0.525249	0.146054	0.000322808
EUR	Phe_008	Phe_599	0.540335	0.08006	1.48748e-11
EUR	Phe_008	Phe_599_1	0.40954	0.174474	0.018911
EUR	Phe_008	Phe_599_2	0.492245	0.0886296	2.79275e-08
EUR	Phe_008	Phe_599_3	0.707999	0.149466	2.17069e-06
EUR	Phe_008	Phe_599_4	0.392125	0.101707	0.000115514
EUR	Phe_008	Phe_599_5	0.332802	0.0923166	0.000312139
EUR	Phe_008	Phe_599_9	0.435812	0.146989	0.00302758
EUR	Phe_008	Phe_600	0.318294	0.0622767	3.20521e-07
EUR	Phe_008	Phe_601	0.641567	0.118711	6.50032e-08
EUR	Phe_008	Phe_601_1	0.432986	0.130272	0.000888329
EUR	Phe_008	Phe_601_11	0.571558	0.189626	0.00257712
EUR	Phe_008	Phe_601_12	0.437139	0.191835	0.0226832
EUR	Phe_008	Phe_601_3	0.735883	0.207357	0.000386882
EUR	Phe_008	Phe_602	0.229899	0.162079	0.156063
EUR	Phe_008	Phe_603	0.233153	0.113929	0.0407103
EUR	Phe_008	Phe_603_1	0.085283	0.0991772	0.389841
EUR	Phe_008	Phe_603_2	0.0183276	0.131055	0.888781
EUR	Phe_008	Phe_604	0.499838	0.145973	0.000616677
EUR	Phe_008	Phe_604_1	0.345678	0.164727	0.035862
EUR	Phe_008	Phe_605	0.270545	0.0718429	0.000166025
EUR	Phe_008	Phe_608	0.36264	0.120692	0.00265867
EUR	Phe_008	Phe_610	0.0617655	0.195176	0.751653
EUR	Phe_008	Phe_610_4	0.150563	0.175917	0.392066
EUR	Phe_008	Phe_611	0.261608	0.152049	0.0853329
EUR	Phe_008	Phe_611_3	0.277038	0.136263	0.0420407
EUR	Phe_008	Phe_612	0.298731	0.193747	0.123108
EUR	Phe_008	Phe_612_2	0.271408	0.0967287	0.00501817
EUR	Phe_008	Phe_613	0.427963	0.23907	0.0734353
EUR	Phe_008	Phe_614	0.67489	0.194774	0.000530235
EUR	Phe_008	Phe_614_4	0.825549	0.174633	2.27469e-06
EUR	Phe_008	Phe_614_52	0.131014	0.166361	0.430972
EUR	Phe_008	Phe_615	0.362005	0.0796531	5.49961e-06
EUR	Phe_008	Phe_618	0.415006	0.0983069	2.42642e-05
EUR	Phe_008	Phe_618_1	0.416487	0.100108	3.17723e-05
EUR	Phe_008	Phe_619	0.684173	0.196199	0.000488208
EUR	Phe_008	Phe_622	0.127462	0.209065	0.542078
EUR	Phe_008	Phe_624_9	0.560052	0.108449	2.415e-07
EUR	Phe_008	Phe_625_1	0.221786	0.180626	0.219493
EUR	Phe_008	Phe_626	0.481981	0.135959	0.000392526
EUR	Phe_008	Phe_626_1	0.492808	0.124418	7.46632e-05
EUR	Phe_008	Phe_626_12	0.577081	0.086178	2.1363e-11
EUR	Phe_008	Phe_626_14	0.461682	0.228023	0.0428969
EUR	Phe_008	Phe_627	0.484117	0.13872	0.000483209
EUR	Phe_008	Phe_627_1	0.418823	0.134961	0.00191378
EUR	Phe_008	Phe_628	0.489063	0.102441	1.80528e-06
EUR	Phe_008	Phe_634_3	0.237972	0.141849	0.0934156
EUR	Phe_008	Phe_635_3	0.0495067	0.171931	0.773389
EUR	Phe_008	Phe_636	0.36751	0.124981	0.00327653
EUR	Phe_008	Phe_636_2	0.233958	0.147646	0.11306
EUR	Phe_008	Phe_636_3	0.571881	0.148716	0.000120325
EUR	Phe_008	Phe_642	0.102835	0.121372	0.396846
EUR	Phe_008	Phe_642_1	0.285234	0.106095	0.00717808
EUR	Phe_008	Phe_645	-0.212947	0.192182	0.267841
EUR	Phe_008	Phe_647_1	0.350393	0.237816	0.14065
EUR	Phe_008	Phe_650	0.163936	0.0917167	0.0738706
EUR	Phe_008	Phe_681	0.666484	0.0793195	4.36969e-17
EUR	Phe_008	Phe_681_1	0.523146	0.131153	6.64049e-05
EUR	Phe_008	Phe_681_2	0.725906	0.194697	0.000192705
EUR	Phe_008	Phe_681_3	0.668839	0.145323	4.17612e-06
EUR	Phe_008	Phe_681_7	0.51096	0.146656	0.000493848
EUR	Phe_008	Phe_686	0.851363	0.147681	8.1708e-09
EUR	Phe_008	Phe_686_1	0.643971	0.10824	2.6902e-09
EUR	Phe_008	Phe_686_3	0.178378	0.096243	0.0638232
EUR	Phe_008	Phe_687_1	0.539049	0.102765	1.55913e-07
EUR	Phe_008	Phe_687_4	0.671759	0.0913079	1.87978e-13
EUR	Phe_008	Phe_689	0.318905	0.101937	0.00175729
EUR	Phe_008	Phe_690	0.362187	0.084517	1.82435e-05
EUR	Phe_008	Phe_690_1	0.298713	0.0837539	0.000361709
EUR	Phe_008	Phe_694	0.415558	0.145155	0.00419851
EUR	Phe_008	Phe_694_1	-0.16542	0.148454	0.265157
EUR	Phe_008	Phe_694_2	0.381149	0.128458	0.00300621
EUR	Phe_008	Phe_695	0.412678	0.0964956	1.89726e-05
EUR	Phe_008	Phe_695_3	-0.000964879	0.106604	0.992778
EUR	Phe_008	Phe_695_4	0.551736	0.196421	0.00497049
EUR	Phe_008	Phe_695_41	0.34945	0.148983	0.0189978
EUR	Phe_008	Phe_695_42	0.435746	0.202686	0.0315663
EUR	Phe_008	Phe_695_7	0.538747	0.148497	0.000285617
EUR	Phe_008	Phe_696	0.330147	0.0820388	5.71489e-05
EUR	Phe_008	Phe_696_4	0.319476	0.0820905	9.95205e-05
EUR	Phe_008	Phe_696_41	0.381573	0.0700831	5.19285e-08
EUR	Phe_008	Phe_696_42	0.367599	0.0880518	2.98251e-05
EUR	Phe_008	Phe_697	0.315492	0.0986316	0.00138055
EUR	Phe_008	Phe_698	0.48073	0.119995	6.16864e-05
EUR	Phe_008	Phe_700	0.201955	0.0843911	0.0167074
EUR	Phe_008	Phe_701	0.368361	0.0900733	4.32184e-05
EUR	Phe_008	Phe_701_2	0.183425	0.181302	0.311677
EUR	Phe_008	Phe_701_4	0.233808	0.155513	0.132721
EUR	Phe_008	Phe_702	0.165553	0.0673028	0.0139002
EUR	Phe_008	Phe_702_1	0.0846894	0.0664307	0.202361
EUR	Phe_008	Phe_702_2	0.199833	0.0698684	0.00423457
EUR	Phe_008	Phe_703	0.621875	0.0910929	8.68134e-12
EUR	Phe_008	Phe_703_1	0.586079	0.0793053	1.4666e-13
EUR	Phe_008	Phe_704	0.458183	0.116766	8.71063e-05
EUR	Phe_008	Phe_705_3	0.270877	0.14585	0.0632788
EUR	Phe_008	Phe_706	0.320787	0.0786559	4.53543e-05
EUR	Phe_008	Phe_706_1	0.190561	0.107058	0.0750806
EUR	Phe_008	Phe_706_2	0.193795	0.0736853	0.00853754
EUR	Phe_008	Phe_706_8	0.527007	0.125407	2.64126e-05
EUR	Phe_008	Phe_707	0.52948	0.0873187	1.32976e-09
EUR	Phe_008	Phe_707_1	0.619485	0.140297	1.00763e-05
EUR	Phe_008	Phe_709	0.304178	0.165111	0.0654364
EUR	Phe_008	Phe_709_2	0.344585	0.12708	0.00669672
EUR	Phe_008	Phe_709_3	0.100244	0.228031	0.660221
EUR	Phe_008	Phe_710	0.561618	0.11217	5.53223e-07
EUR	Phe_008	Phe_710_1	0.516562	0.109908	2.60243e-06
EUR	Phe_008	Phe_710_12	0.410619	0.120589	0.000661379
EUR	Phe_008	Phe_710_19	0.549261	0.116754	2.54584e-06
EUR	Phe_008	Phe_711	0.560745	0.185002	0.00243728
EUR	Phe_008	Phe_711_1	0.461384	0.178219	0.00962941
EUR	Phe_008	Phe_713	0.414704	0.216595	0.0555373
EUR	Phe_008	Phe_714	0.483648	0.110816	1.27451e-05
EUR	Phe_008	Phe_714_1	0.461336	0.0908435	3.80703e-07
EUR	Phe_008	Phe_715	0.651735	0.144174	6.16964e-06
EUR	Phe_008	Phe_715_1	0.732671	0.155477	2.44797e-06
EUR	Phe_008	Phe_715_2	0.101598	0.17376	0.558747
EUR	Phe_008	Phe_716	0.716424	0.0663006	3.23538e-27
EUR	Phe_008	Phe_716_2	0.591473	0.0861455	6.60341e-12
EUR	Phe_008	Phe_716_9	0.708514	0.0689566	9.15485e-25
EUR	Phe_008	Phe_717	0.288032	0.130972	0.0278646
EUR	Phe_008	Phe_720	0.548795	0.0594413	2.64248e-20
EUR	Phe_008	Phe_721	0.646864	0.0613133	5.07131e-26
EUR	Phe_008	Phe_721_1	0.660028	0.0650246	3.29872e-24
EUR	Phe_008	Phe_721_2	0.606007	0.125882	1.47863e-06
EUR	Phe_008	Phe_722	0.603122	0.0622389	3.31108e-22
EUR	Phe_008	Phe_722_1	0.552867	0.100203	3.43925e-08
EUR	Phe_008	Phe_722_6	0.56885	0.0724419	4.07833e-15
EUR	Phe_008	Phe_722_7	0.559168	0.138918	5.6935e-05
EUR	Phe_008	Phe_722_9	0.539709	0.112473	1.598e-06
EUR	Phe_008	Phe_724	0.869711	0.124471	2.80303e-12
EUR	Phe_008	Phe_726	0.71792	0.0688576	1.88335e-25
EUR	Phe_008	Phe_726_1	0.659816	0.0907355	3.54555e-13
EUR	Phe_008	Phe_726_2	0.614792	0.140466	1.20436e-05
EUR	Phe_008	Phe_726_3	0.497235	0.120126	3.48393e-05
EUR	Phe_008	Phe_726_4	0.621577	0.119373	1.91925e-07
EUR	Phe_008	Phe_727	0.646711	0.080123	6.94491e-16
EUR	Phe_008	Phe_727_1	0.424223	0.087088	1.10926e-06
EUR	Phe_008	Phe_727_2	0.912994	0.220022	3.33122e-05
EUR	Phe_008	Phe_727_4	0.367027	0.129503	0.00459501
EUR	Phe_008	Phe_727_6	0.579936	0.0941917	7.41476e-10
EUR	Phe_008	Phe_728	0.260561	0.108425	0.0162549
EUR	Phe_008	Phe_728_7	0.321276	0.0867669	0.000213273
EUR	Phe_008	Phe_728_71	0.139941	0.069298	0.0434447
EUR	Phe_008	Phe_729	1.02187	0.147633	4.4642e-12
EUR	Phe_008	Phe_729_1	0.775915	0.107072	4.27241e-13
EUR	Phe_008	Phe_732	0.184077	0.224211	0.411647
EUR	Phe_008	Phe_733	0.713422	0.171769	3.27607e-05
EUR	Phe_008	Phe_733_4	0.441949	0.210189	0.0354981
EUR	Phe_008	Phe_733_8	0.53877	0.233256	0.0209005
EUR	Phe_008	Phe_735	0.351117	0.0785434	7.80905e-06
EUR	Phe_008	Phe_735_1	0.174348	0.0830715	0.0358368
EUR	Phe_008	Phe_735_2	0.391054	0.0883277	9.54188e-06
EUR	Phe_008	Phe_735_21	0.328004	0.0753136	1.32961e-05
EUR	Phe_008	Phe_735_23	0.195055	0.0906846	0.0314826
EUR	Phe_008	Phe_735_3	0.144252	0.0679022	0.0336364
EUR	Phe_008	Phe_736	0.697599	0.144055	1.2815e-06
EUR	Phe_008	Phe_737	0.301729	0.129094	0.0194248
EUR	Phe_008	Phe_737_3	0.170639	0.10945	0.118984
EUR	Phe_008	Phe_738	0.561531	0.138818	5.23022e-05
EUR	Phe_008	Phe_738_4	0.544409	0.0884745	7.58926e-10
EUR	Phe_008	Phe_740	0.650761	0.0587386	1.58762e-28
EUR	Phe_008	Phe_740_1	0.452436	0.0617312	2.31659e-13
EUR	Phe_008	Phe_740_11	0.475363	0.071498	2.95864e-11
EUR	Phe_008	Phe_740_12	0.378961	0.13845	0.00619699
EUR	Phe_008	Phe_740_2	0.644432	0.126227	3.30169e-07
EUR	Phe_008	Phe_740_9	0.676816	0.062311	1.75066e-27
EUR	Phe_008	Phe_741	0.852345	0.105852	8.1311e-16
EUR	Phe_008	Phe_741_3	0.765008	0.123499	5.84861e-10
EUR	Phe_008	Phe_741_4	0.397054	0.161643	0.014035
EUR	Phe_008	Phe_742	0.739707	0.14593	4.00051e-07
EUR	Phe_008	Phe_742_9	0.688381	0.151618	5.61952e-06
EUR	Phe_008	Phe_743	0.243434	0.0773194	0.00164157
EUR	Phe_008	Phe_743_1	0.168483	0.0761633	0.0269578
EUR	Phe_008	Phe_743_11	0.169457	0.0761209	0.0260038
EUR	Phe_008	Phe_743_2	0.164898	0.166088	0.32079
EUR	Phe_008	Phe_743_9	0.296786	0.149322	0.0468609
EUR	Phe_008	Phe_745	0.796691	0.0576421	1.89499e-43
EUR	Phe_008	Phe_747	0.518969	0.146914	0.000411724
EUR	Phe_008	Phe_747_1	0.634611	0.156755	5.15613e-05
EUR	Phe_008	Phe_751	0.325862	0.191914	0.0895156
EUR	Phe_008	Phe_751_2	0.43458	0.186136	0.0195565
EUR	Phe_008	Phe_751_21	0.164643	0.180674	0.362153
EUR	Phe_008	Phe_755	0.153346	0.150711	0.308924
EUR	Phe_008	Phe_755_1	0.0860424	0.149318	0.564457
EUR	Phe_008	Phe_757	0.0758441	0.200288	0.70493
EUR	Phe_008	Phe_760	0.78073	0.0557528	1.48553e-44
EUR	Phe_008	Phe_761	0.702958	0.061819	5.8166e-30
EUR	Phe_008	Phe_764	0.831752	0.0724293	1.59422e-30
EUR	Phe_008	Phe_765	0.517788	0.0823192	3.17463e-10
EUR	Phe_008	Phe_766	0.785468	0.134107	4.71262e-09
EUR	Phe_008	Phe_770	0.69931	0.0983104	1.13311e-12
EUR	Phe_008	Phe_771_1	0.716934	0.127792	2.02116e-08
EUR	Phe_008	Phe_773	0.819395	0.0668297	1.46786e-34
EUR	Phe_008	Phe_781	0.882154	0.197377	7.844e-06
EUR	Phe_008	Phe_782_3	0.472521	0.0724907	7.10771e-11
EUR	Phe_008	Phe_783	0.589273	0.126642	3.27071e-06
EUR	Phe_008	Phe_785	0.835596	0.0638138	3.5499e-39
EUR	Phe_008	Phe_788	0.692528	0.0728606	2.00381e-21
EUR	Phe_008	Phe_789	0.878695	0.0827551	2.45739e-26
EUR	Phe_008	Phe_790_6	0.771746	0.130249	3.11979e-09
EUR	Phe_008	Phe_791	0.468976	0.234195	0.0452303
EUR	Phe_008	Phe_798	0.784341	0.0914067	9.42294e-18
EUR	Phe_008	Phe_798_1	0.630791	0.184937	0.000647623
EUR	Phe_008	Phe_800	0.225949	0.108215	0.0368014
EUR	Phe_008	Phe_800_1	0.0330723	0.136153	0.808078
EUR	Phe_008	Phe_800_2	-0.0545593	0.114753	0.634467
EUR	Phe_008	Phe_800_3	0.360786	0.158159	0.0225392
EUR	Phe_008	Phe_800_4	-0.0844397	0.174711	0.628876
EUR	Phe_008	Phe_801	0.496609	0.112175	9.55066e-06
EUR	Phe_008	Phe_801_1	0.491061	0.225815	0.0296589
EUR	Phe_008	Phe_803	0.0558283	0.0892981	0.531846
EUR	Phe_008	Phe_803_1	0.0614936	0.160147	0.700992
EUR	Phe_008	Phe_803_2	0.0281107	0.0884233	0.750553
EUR	Phe_008	Phe_803_3	0.195722	0.140502	0.163614
EUR	Phe_008	Phe_804	0.434947	0.101921	1.97669e-05
EUR	Phe_008	Phe_805	0.450212	0.158368	0.00447166
EUR	Phe_008	Phe_807	0.365572	0.129268	0.00468391
EUR	Phe_008	Phe_809	0.409872	0.188552	0.0297207
EUR	Phe_008	Phe_817	0.208205	0.198404	0.293994
EUR	Phe_008	Phe_819	0.40554	0.154802	0.00879963
EUR	Phe_008	Phe_830	0.561126	0.118999	2.41268e-06
EUR	Phe_008	Phe_835	0.441082	0.0842262	1.63312e-07
EUR	Phe_008	Phe_840	0.701323	0.0814726	7.42891e-18
EUR	Phe_008	Phe_851	0.845471	0.150488	1.92967e-08
EUR	Phe_008	Phe_854	0.865212	0.164351	1.40629e-07
EUR	Phe_008	Phe_858	0.524962	0.0998081	1.44283e-07
EUR	Phe_008	Phe_859	0.73548	0.163768	7.08968e-06
EUR	Phe_008	Phe_870	0.604907	0.140389	1.64158e-05
EUR	Phe_008	Phe_870_3	0.214051	0.172811	0.215478
EUR	Phe_008	Phe_871	0.701593	0.109856	1.69775e-10
EUR	Phe_008	Phe_871_3	0.518164	0.15548	0.000860168
EUR	Phe_008	Phe_871_4	0.560921	0.157011	0.000353604
EUR	Phe_008	Phe_872	0.686013	0.169641	5.25668e-05
EUR	Phe_008	Phe_874	0.662232	0.205507	0.00127111
EUR	Phe_008	Phe_915	0.555027	0.150909	0.000235163
EUR	Phe_008	Phe_916	0.66423	0.103134	1.19116e-10
EUR	Phe_008	Phe_938	0.0176553	0.12405	0.886824
EUR	Phe_008	Phe_938_2	-0.0431228	0.127391	0.734981
EUR	Phe_008	Phe_939	0.463641	0.080759	9.40929e-09
EUR	Phe_008	Phe_946	0.385582	0.198711	0.05233
EUR	Phe_008	Phe_947	0.535055	0.108991	9.14693e-07
EUR	Phe_008	Phe_949	0.481916	0.155507	0.00194169
EUR	Phe_008	Phe_952	0.263593	0.210736	0.211001
EUR	Phe_008	Phe_960	0.82857	0.105815	4.86574e-15
EUR	Phe_008	Phe_960_2	0.846025	0.112679	5.99013e-14
EUR	Phe_008	Phe_965	1.0664	0.156235	8.7562e-12
EUR	Phe_008	Phe_969	0.642803	0.168059	0.000130843
EUR	Phe_008	Phe_979	0.780916	0.14559	8.1485e-08
EUR	Phe_008	Phe_990	0.219681	0.160858	0.172037
EUR	Phe_008	QTL_ALB	-0.130548	0.0496321	0.00853075
EUR	Phe_008	QTL_ALT	0.283249	0.0561532	4.5537e-07
EUR	Phe_008	QTL_AST	0.1749	0.053363	0.00104714
EUR	Phe_008	QTL_BASO	0.17651	0.0715166	0.0135833
EUR	Phe_008	QTL_BMI	0.351616	0.0476538	1.60023e-13
EUR	Phe_008	QTL_BUN	0.154178	0.0464471	0.000901982
EUR	Phe_008	QTL_CALCIUM	0.0210601	0.0525298	0.688481
EUR	Phe_008	QTL_CRE	0.0786518	0.0567524	0.165785
EUR	Phe_008	QTL_CRP	0.414467	0.0631143	5.13625e-11
EUR	Phe_008	QTL_DBP	0.250748	0.0549495	5.03681e-06
EUR	Phe_008	QTL_EGFR	-0.0620293	0.0540859	0.251437
EUR	Phe_008	QTL_EOSINO	0.194565	0.0532221	0.000256461
EUR	Phe_008	QTL_GLU	0.313626	0.0499483	3.40725e-10
EUR	Phe_008	QTL_HB	0.0284767	0.0487045	0.558761
EUR	Phe_008	QTL_HBA1C	0.268488	0.0509563	1.37172e-07
EUR	Phe_008	QTL_HDLC	-0.278655	0.0427264	6.94498e-11
EUR	Phe_008	QTL_HEIGHT	-0.0843351	0.0459632	0.0665296
EUR	Phe_008	QTL_HT	0.0521678	0.0505329	0.301907
EUR	Phe_008	QTL_LDLC	-0.00216664	0.0542883	0.968165
EUR	Phe_008	QTL_LYMPH	0.189034	0.0531941	0.000379912
EUR	Phe_008	QTL_MCH	-0.13404	0.0475562	0.00482387
EUR	Phe_008	QTL_MCHC	-0.104408	0.0432244	0.0157137
EUR	Phe_008	QTL_MCV	-0.12098	0.047409	0.0107159
EUR	Phe_008	QTL_MONO	0.170171	0.0559123	0.0023381
EUR	Phe_008	QTL_MPV	-0.0382946	0.0372215	0.30356
EUR	Phe_008	QTL_NEUTRO	0.27493	0.0464295	3.19137e-09
EUR	Phe_008	QTL_PLT	0.102569	0.0419534	0.014492
EUR	Phe_008	QTL_RBC	0.115127	0.0504682	0.0225377
EUR	Phe_008	QTL_RDW	0.279898	0.0495522	1.61798e-08
EUR	Phe_008	QTL_SBP	0.272578	0.0501133	5.35081e-08
EUR	Phe_008	QTL_TC	-0.0905684	0.0542249	0.0948726
EUR	Phe_008	QTL_TG	0.340901	0.0568448	2.00931e-09
EUR	Phe_008	QTL_WBC	0.294964	0.0454169	8.32693e-11
EUR	Phe_008	QTL_WEIGHT	0.260724	0.0493002	1.23326e-07
EUR	Phe_038	Phe_041	1.0136	0.0805618	2.66438e-36
EUR	Phe_038	Phe_041_1	0.867344	0.0914209	2.36953e-21
EUR	Phe_038	Phe_041_2	1.14666	0.19406	3.44638e-09
EUR	Phe_038	Phe_041_4	0.880762	0.158912	2.98255e-08
EUR	Phe_038	Phe_053	0.148826	0.170397	0.382441
EUR	Phe_038	Phe_054	-0.349059	0.104667	0.000853178
EUR	Phe_038	Phe_070	0.347061	0.0651595	1.00211e-07
EUR	Phe_038	Phe_070_2	0.16468	0.170389	0.333798
EUR	Phe_038	Phe_070_3	0.345367	0.0613479	1.80586e-08
EUR	Phe_038	Phe_070_4	0.236558	0.159112	0.137085
EUR	Phe_038	Phe_078	0.145112	0.0923529	0.116118
EUR	Phe_038	Phe_080	0.752227	0.112357	2.15727e-11
EUR	Phe_038	Phe_081	1.13915	0.166101	6.97515e-12
EUR	Phe_038	Phe_1000	0.379689	0.142618	0.00776125
EUR	Phe_038	Phe_1002	0.343195	0.0847268	5.10833e-05
EUR	Phe_038	Phe_1005	0.576663	0.0730724	2.9818e-15
EUR	Phe_038	Phe_1009	0.484621	0.0715047	1.22297e-11
EUR	Phe_038	Phe_1010	0.639475	0.0976107	5.70476e-11
EUR	Phe_038	Phe_1011	0.913841	0.152057	1.85667e-09
EUR	Phe_038	Phe_1013	0.659121	0.096218	7.36991e-12
EUR	Phe_038	Phe_1015	0.716114	0.0981994	3.04365e-13
EUR	Phe_038	Phe_1019	0.752453	0.085872	1.9096e-18
EUR	Phe_038	Phe_110	0.470301	0.059491	2.67028e-15
EUR	Phe_038	Phe_110_1	0.480218	0.060316	1.69701e-15
EUR	Phe_038	Phe_110_12	0.277714	0.0939741	0.00312445
EUR	Phe_038	Phe_110_2	0.0548325	0.147119	0.709366
EUR	Phe_038	Phe_112	0.781806	0.122902	2.0013e-10
EUR	Phe_038	Phe_145	0.429567	0.176844	0.0151374
EUR	Phe_038	Phe_149	0.406537	0.109739	0.000211734
EUR	Phe_038	Phe_150	0.25287	0.102293	0.0134351
EUR	Phe_038	Phe_153	0.111033	0.0775055	0.151977
EUR	Phe_038	Phe_153_2	0.140833	0.076733	0.0664508
EUR	Phe_038	Phe_153_3	0.110561	0.138768	0.425609
EUR	Phe_038	Phe_155	0.399697	0.116849	0.000624747
EUR	Phe_038	Phe_155_1	0.451815	0.103208	1.19919e-05
EUR	Phe_038	Phe_157	0.384614	0.143619	0.00740603
EUR	Phe_038	Phe_158	0.404445	0.175013	0.0208361
EUR	Phe_038	Phe_159	0.201345	0.119836	0.0929224
EUR	Phe_038	Phe_165	0.456187	0.0672759	1.19489e-11
EUR	Phe_038	Phe_165_1	0.44952	0.0668612	1.77788e-11
EUR	Phe_038	Phe_172	0.0147339	0.0495867	0.766365
EUR	Phe_038	Phe_172_1	-0.0157544	0.0677872	0.81622
EUR	Phe_038	Phe_172_2	0.0238526	0.0479775	0.619076
EUR	Phe_038	Phe_173	0.0652101	0.0595386	0.273404
EUR	Phe_038	Phe_174	0.115604	0.0713041	0.104956
EUR	Phe_038	Phe_174_1	0.117473	0.0689674	0.0885085
EUR	Phe_038	Phe_174_11	0.129541	0.0718535	0.0714114
EUR	Phe_038	Phe_180_3	0.178297	0.111778	0.110691
EUR	Phe_038	Phe_185	0.0856777	0.0484799	0.0771808
EUR	Phe_038	Phe_187	0.237765	0.130187	0.0678007
EUR	Phe_038	Phe_189	0.272565	0.0874419	0.00182643
EUR	Phe_038	Phe_189_1	0.193995	0.0917106	0.0344045
EUR	Phe_038	Phe_189_11	0.144257	0.0937575	0.123897
EUR	Phe_038	Phe_189_2	0.306235	0.101978	0.00267381
EUR	Phe_038	Phe_189_21	0.236859	0.105814	0.0251916
EUR	Phe_038	Phe_193	0.062666	0.109909	0.568566
EUR	Phe_038	Phe_195	0.513777	0.0818212	3.40181e-10
EUR	Phe_038	Phe_195_1	0.473381	0.0797324	2.9007e-09
EUR	Phe_038	Phe_197	0.895611	0.133967	2.30465e-11
EUR	Phe_038	Phe_198	0.490227	0.100513	1.07574e-06
EUR	Phe_038	Phe_198_1	0.361562	0.12666	0.00430908
EUR	Phe_038	Phe_198_4	0.337166	0.164274	0.0401251
EUR	Phe_038	Phe_198_6	0.568648	0.135676	2.77469e-05
EUR	Phe_038	Phe_199	0.424017	0.11727	0.000299491
EUR	Phe_038	Phe_200_1	0.226244	0.138824	0.103161
EUR	Phe_038	Phe_202	0.287898	0.143591	0.0449635
EUR	Phe_038	Phe_202_2	0.249605	0.148906	0.0936865
EUR	Phe_038	Phe_204	0.119461	0.117785	0.310476
EUR	Phe_038	Phe_204_1	0.19494	0.116362	0.0938774
EUR	Phe_038	Phe_204_12	0.0985371	0.120481	0.413435
EUR	Phe_038	Phe_204_4	-0.173108	0.122283	0.156884
EUR	Phe_038	Phe_208	0.436597	0.0514148	2.03709e-17
EUR	Phe_038	Phe_210	0.307696	0.173361	0.0759175
EUR	Phe_038	Phe_211	0.242421	0.08967	0.00686185
EUR	Phe_038	Phe_214	0.304884	0.0930258	0.00104764
EUR	Phe_038	Phe_214_1	0.332463	0.098507	0.000738109
EUR	Phe_038	Phe_215	0.127582	0.15436	0.408509
EUR	Phe_038	Phe_216	0.0775051	0.0679298	0.253887
EUR	Phe_038	Phe_217	-0.131224	0.115746	0.256911
EUR	Phe_038	Phe_217_1	-0.11256	0.109451	0.303761
EUR	Phe_038	Phe_218	0.00182751	0.0966443	0.984913
EUR	Phe_038	Phe_218_1	0.00866489	0.0565171	0.87815
EUR	Phe_038	Phe_220	0.178678	0.115286	0.121174
EUR	Phe_038	Phe_222	0.362976	0.174745	0.0377847
EUR	Phe_038	Phe_224	0.260353	0.0919445	0.00463107
EUR	Phe_038	Phe_227	0.296341	0.148048	0.0453213
EUR	Phe_038	Phe_227_1	0.440968	0.121009	0.000268352
EUR	Phe_038	Phe_227_2	-0.110554	0.150146	0.461542
EUR	Phe_038	Phe_227_3	0.00778323	0.15446	0.959812
EUR	Phe_038	Phe_228	-0.164117	0.12671	0.195245
EUR	Phe_038	Phe_241	0.198275	0.086096	0.0212817
EUR	Phe_038	Phe_241_1	0.286139	0.104828	0.00634102
EUR	Phe_038	Phe_241_2	0.204844	0.0946875	0.0305129
EUR	Phe_038	Phe_242	0.216392	0.0941778	0.0215789
EUR	Phe_038	Phe_242_1	0.097535	0.074897	0.192829
EUR	Phe_038	Phe_242_2	0.252671	0.120281	0.0356702
EUR	Phe_038	Phe_242_3	0.237717	0.159809	0.136881
EUR	Phe_038	Phe_244	0.247761	0.0492111	4.78714e-07
EUR	Phe_038	Phe_244_1	0.192846	0.117273	0.100088
EUR	Phe_038	Phe_244_2	0.338148	0.153398	0.0274975
EUR	Phe_038	Phe_244_4	0.24788	0.0486667	3.51648e-07
EUR	Phe_038	Phe_245	0.00614488	0.158631	0.9691
EUR	Phe_038	Phe_245_21	0.183713	0.162919	0.259472
EUR	Phe_038	Phe_250	0.524035	0.0453686	7.33021e-31
EUR	Phe_038	Phe_250_1	0.484791	0.0702728	5.24811e-12
EUR	Phe_038	Phe_250_13	0.337865	0.111929	0.00253982
EUR	Phe_038	Phe_250_2	0.51941	0.0458186	8.68109e-30
EUR	Phe_038	Phe_250_21	0.300205	0.156846	0.0556189
EUR	Phe_038	Phe_250_22	0.51932	0.0623918	8.5381e-17
EUR	Phe_038	Phe_250_23	0.420257	0.0574385	2.54266e-13
EUR	Phe_038	Phe_250_24	0.61739	0.0525747	7.66275e-32
EUR	Phe_038	Phe_250_4	0.312239	0.0840962	0.000204911
EUR	Phe_038	Phe_250_41	0.176636	0.127735	0.166718
EUR	Phe_038	Phe_250_42	0.340638	0.10422	0.0010814
EUR	Phe_038	Phe_250_6	0.538955	0.0659327	2.97521e-16
EUR	Phe_038	Phe_250_7	0.426	0.0565492	4.94884e-14
EUR	Phe_038	Phe_251_1	0.589842	0.108838	5.97858e-08
EUR	Phe_038	Phe_252	0.380096	0.113578	0.000818192
EUR	Phe_038	Phe_252_1	0.423141	0.100947	2.76849e-05
EUR	Phe_038	Phe_253	0.261433	0.158018	0.0980347
EUR	Phe_038	Phe_255	0.198918	0.109053	0.0681448
EUR	Phe_038	Phe_255_1	0.0257835	0.163795	0.874919
EUR	Phe_038	Phe_255_12	-0.0819565	0.158502	0.605107
EUR	Phe_038	Phe_255_21	0.126742	0.15942	0.426604
EUR	Phe_038	Phe_256	0.315887	0.175848	0.0724369
EUR	Phe_038	Phe_256_4	0.422962	0.100209	2.43458e-05
EUR	Phe_038	Phe_257	0.343726	0.077797	9.95106e-06
EUR	Phe_038	Phe_257_1	0.322005	0.0771499	2.99616e-05
EUR	Phe_038	Phe_259_3	0.160731	0.175445	0.359596
EUR	Phe_038	Phe_260	0.575761	0.120166	1.65653e-06
EUR	Phe_038	Phe_261	0.393137	0.0810641	1.23649e-06
EUR	Phe_038	Phe_261_2	0.485044	0.0935677	2.17311e-07
EUR	Phe_038	Phe_261_4	0.315369	0.0831476	0.000148906
EUR	Phe_038	Phe_269	0.510604	0.10517	1.20356e-06
EUR	Phe_038	Phe_270	0.412489	0.16181	0.0107966
EUR	Phe_038	Phe_270_3	0.257098	0.1444	0.0750002
EUR	Phe_038	Phe_270_32	0.200267	0.133683	0.134113
EUR	Phe_038	Phe_272	0.384261	0.0478932	1.0295e-15
EUR	Phe_038	Phe_272_1	0.364874	0.0466883	5.49215e-15
EUR	Phe_038	Phe_272_11	0.41624	0.0487761	1.41756e-17
EUR	Phe_038	Phe_272_12	0.342289	0.0779408	1.12491e-05
EUR	Phe_038	Phe_272_13	0.427921	0.0641627	2.57006e-11
EUR	Phe_038	Phe_274	0.265441	0.0491781	6.75572e-08
EUR	Phe_038	Phe_274_1	0.264674	0.0489998	6.60723e-08
EUR	Phe_038	Phe_274_11	0.250024	0.0680185	0.00023708
EUR	Phe_038	Phe_274_2	0.216345	0.126057	0.0861155
EUR	Phe_038	Phe_274_21	0.231343	0.142672	0.104911
EUR	Phe_038	Phe_275	0.627017	0.0865011	4.20927e-13
EUR	Phe_038	Phe_275_3	0.709925	0.102254	3.84548e-12
EUR	Phe_038	Phe_276	0.893664	0.0776988	1.29423e-30
EUR	Phe_038	Phe_276_1	0.789285	0.0827218	1.40868e-21
EUR	Phe_038	Phe_276_11	0.532464	0.177508	0.00270276
EUR	Phe_038	Phe_276_12	0.263785	0.0729883	0.000301422
EUR	Phe_038	Phe_276_13	0.553894	0.080783	7.05348e-12
EUR	Phe_038	Phe_276_14	0.604447	0.0761452	2.05326e-15
EUR	Phe_038	Phe_276_4	0.984429	0.119022	1.32865e-16
EUR	Phe_038	Phe_276_41	0.836816	0.108116	9.94462e-15
EUR	Phe_038	Phe_276_5	0.811691	0.0893178	1.01172e-19
EUR	Phe_038	Phe_276_6	0.688021	0.150005	4.50404e-06
EUR	Phe_038	Phe_277	0.488185	0.120222	4.89228e-05
EUR	Phe_038	Phe_277_4	0.21936	0.127387	0.0850707
EUR	Phe_038	Phe_277_5	0.238103	0.168035	0.156486
EUR	Phe_038	Phe_278	0.540979	0.047352	3.15053e-30
EUR	Phe_038	Phe_278_1	0.537253	0.0438451	1.61022e-34
EUR	Phe_038	Phe_280	0.569182	0.0775997	2.21968e-13
EUR	Phe_038	Phe_280_1	0.476661	0.0706347	1.49629e-11
EUR	Phe_038	Phe_280_2	0.576758	0.116361	7.17241e-07
EUR	Phe_038	Phe_281	0.378772	0.0997308	0.000145901
EUR	Phe_038	Phe_281_1	0.391114	0.106676	0.000246001
EUR	Phe_038	Phe_281_11	0.489456	0.171474	0.0043117
EUR	Phe_038	Phe_281_12	0.365585	0.0886092	3.69425e-05
EUR	Phe_038	Phe_283	-0.0559988	0.163198	0.731498
EUR	Phe_038	Phe_284	0.465217	0.175583	0.00805979
EUR	Phe_038	Phe_285	0.63608	0.0715536	6.13509e-19
EUR	Phe_038	Phe_285_2	0.52426	0.088761	3.49602e-09
EUR	Phe_038	Phe_286	0.556844	0.0999365	2.51871e-08
EUR	Phe_038	Phe_286_7	0.379364	0.121676	0.00182201
EUR	Phe_038	Phe_287	0.552091	0.0795423	3.89777e-12
EUR	Phe_038	Phe_287_3	0.496045	0.0782859	2.35306e-10
EUR	Phe_038	Phe_287_32	0.516308	0.124222	3.23384e-05
EUR	Phe_038	Phe_288	0.622299	0.103428	1.77976e-09
EUR	Phe_038	Phe_288_1	0.159563	0.119934	0.183381
EUR	Phe_038	Phe_288_2	0.548814	0.101067	5.62927e-08
EUR	Phe_038	Phe_289_4	0.616344	0.130422	2.2925e-06
EUR	Phe_038	Phe_289_8	0.223658	0.100228	0.025649
EUR	Phe_038	Phe_290_11	0.0767887	0.0905627	0.39649
EUR	Phe_038	Phe_290_16	0.105435	0.164372	0.521237
EUR	Phe_038	Phe_292_3	0.419088	0.166982	0.0120808
EUR	Phe_038	Phe_297_2	0.333047	0.0757973	1.11328e-05
EUR	Phe_038	Phe_300_1	0.397581	0.0727408	4.61039e-08
EUR	Phe_038	Phe_300_11	0.137088	0.114327	0.230493
EUR	Phe_038	Phe_300_3	-0.108748	0.133862	0.416571
EUR	Phe_038	Phe_300_9	0.594015	0.115233	2.53753e-07
EUR	Phe_038	Phe_315_1	0.160069	0.119911	0.18191
EUR	Phe_038	Phe_317_11	0.447971	0.0940384	1.90076e-06
EUR	Phe_038	Phe_318	0.574007	0.0638635	2.51733e-19
EUR	Phe_038	Phe_327	0.540416	0.0597732	1.55088e-19
EUR	Phe_038	Phe_327_3	0.401541	0.04419	1.02097e-19
EUR	Phe_038	Phe_327_4	0.40445	0.0649385	4.71846e-10
EUR	Phe_038	Phe_327_41	0.660482	0.180203	0.000247143
EUR	Phe_038	Phe_332	-0.0408068	0.0832165	0.623872
EUR	Phe_038	Phe_333	0.208068	0.0690239	0.00257462
EUR	Phe_038	Phe_333_1	0.121941	0.0621848	0.0498847
EUR	Phe_038	Phe_333_2	0.452377	0.148519	0.00231974
EUR	Phe_038	Phe_333_4	0.127147	0.118821	0.284587
EUR	Phe_038	Phe_334	0.406018	0.148236	0.00616275
EUR	Phe_038	Phe_335	0.146026	0.0808103	0.0707588
EUR	Phe_038	Phe_337	0.352311	0.109585	0.00130471
EUR	Phe_038	Phe_337_1	0.297214	0.107636	0.00575715
EUR	Phe_038	Phe_338	0.603522	0.0621097	2.55132e-22
EUR	Phe_038	Phe_338_1	0.622785	0.0978389	1.94769e-10
EUR	Phe_038	Phe_338_2	0.596276	0.0663941	2.68658e-19
EUR	Phe_038	Phe_339	0.490057	0.0606661	6.58634e-16
EUR	Phe_038	Phe_340	0.288111	0.0599204	1.52271e-06
EUR	Phe_038	Phe_340_1	0.307327	0.105716	0.00364802
EUR	Phe_038	Phe_342	0.483009	0.131272	0.000233736
EUR	Phe_038	Phe_345	0.438323	0.0855595	3.00683e-07
EUR	Phe_038	Phe_345_1	0.391149	0.129066	0.00244048
EUR	Phe_038	Phe_345_3	0.512101	0.11493	8.35874e-06
EUR	Phe_038	Phe_347	-0.0562218	0.147303	0.702703
EUR	Phe_038	Phe_348	0.916388	0.17021	7.29079e-08
EUR	Phe_038	Phe_348_8	0.730484	0.156625	3.10271e-06
EUR	Phe_038	Phe_348_9	0.156296	0.181018	0.387902
EUR	Phe_038	Phe_350	0.718041	0.0651226	2.86349e-28
EUR	Phe_038	Phe_350_1	0.359735	0.0723958	6.7297e-07
EUR	Phe_038	Phe_350_2	0.741593	0.0716052	3.90188e-25
EUR	Phe_038	Phe_351	0.475646	0.0545976	2.98986e-18
EUR	Phe_038	Phe_352	0.404243	0.117999	0.00061293
EUR	Phe_038	Phe_352_1	0.263062	0.128707	0.0409658
EUR	Phe_038	Phe_352_2	0.410068	0.158543	0.00969632
EUR	Phe_038	Phe_353	0.502576	0.0965266	1.9232e-07
EUR	Phe_038	Phe_355	0.63533	0.177986	0.000357585
EUR	Phe_038	Phe_356	0.503875	0.0683699	1.70835e-13
EUR	Phe_038	Phe_357	0.400944	0.0962788	3.12159e-05
EUR	Phe_038	Phe_358_1	0.0693677	0.145727	0.634065
EUR	Phe_038	Phe_359	0.120832	0.140541	0.389922
EUR	Phe_038	Phe_359_2	0.16792	0.150577	0.264774
EUR	Phe_038	Phe_361	0.127227	0.0725637	0.0795485
EUR	Phe_038	Phe_361_1	0.0247348	0.0740167	0.738244
EUR	Phe_038	Phe_361_2	0.0332061	0.128579	0.796211
EUR	Phe_038	Phe_362	0.407876	0.0680139	2.01055e-09
EUR	Phe_038	Phe_362_2	0.260916	0.06881	0.000149539
EUR	Phe_038	Phe_362_29	0.157469	0.0730274	0.0310604
EUR	Phe_038	Phe_362_3	0.571193	0.110855	2.56914e-07
EUR	Phe_038	Phe_362_31	0.219561	0.138748	0.113548
EUR	Phe_038	Phe_362_4	0.293195	0.0937937	0.0017723
EUR	Phe_038	Phe_362_6	0.011932	0.114908	0.917296
EUR	Phe_038	Phe_362_7	0.27772	0.167527	0.0973661
EUR	Phe_038	Phe_363	0.343896	0.159162	0.0307209
EUR	Phe_038	Phe_363_3	0.197022	0.143494	0.169742
EUR	Phe_038	Phe_364	0.163436	0.113206	0.148823
EUR	Phe_038	Phe_364_1	0.310975	0.148495	0.0362445
EUR	Phe_038	Phe_364_2	0.285453	0.15873	0.072121
EUR	Phe_038	Phe_364_41	0.123171	0.127614	0.334454
EUR	Phe_038	Phe_364_5	0.041113	0.0989957	0.677922
EUR	Phe_038	Phe_365	0.0388291	0.0465379	0.40408
EUR	Phe_038	Phe_365_1	0.0726975	0.0476792	0.127329
EUR	Phe_038	Phe_365_11	0.0149915	0.0569429	0.79234
EUR	Phe_038	Phe_365_2	-0.00733487	0.0598291	0.902426
EUR	Phe_038	Phe_366	0.614168	0.0651159	4.02657e-21
EUR	Phe_038	Phe_366_2	0.595722	0.0691745	7.18709e-18
EUR	Phe_038	Phe_367	0.596254	0.0679995	1.81065e-18
EUR	Phe_038	Phe_367_1	0.13686	0.0519404	0.00841494
EUR	Phe_038	Phe_367_2	0.402831	0.0796583	4.25924e-07
EUR	Phe_038	Phe_367_4	0.6125	0.0688518	5.79371e-19
EUR	Phe_038	Phe_367_8	0.214721	0.0535792	6.13532e-05
EUR	Phe_038	Phe_367_9	0.616379	0.108049	1.16613e-08
EUR	Phe_038	Phe_368	0.570931	0.0862203	3.54932e-11
EUR	Phe_038	Phe_368_1	0.145198	0.0835115	0.0820938
EUR	Phe_038	Phe_368_2	0.307495	0.122749	0.0122428
EUR	Phe_038	Phe_369	0.375878	0.109734	0.000613998
EUR	Phe_038	Phe_369_5	0.181573	0.0739267	0.0140447
EUR	Phe_038	Phe_370	0.329731	0.170599	0.0532637
EUR	Phe_038	Phe_370_1	0.316682	0.119921	0.00827244
EUR	Phe_038	Phe_371	0.215257	0.0869178	0.0132654
EUR	Phe_038	Phe_371_1	0.235641	0.178144	0.185916
EUR	Phe_038	Phe_371_2	0.178439	0.117276	0.128128
EUR	Phe_038	Phe_371_3	0.135608	0.0893206	0.128959
EUR	Phe_038	Phe_372	0.0392875	0.111209	0.723882
EUR	Phe_038	Phe_374	0.161565	0.0776639	0.037497
EUR	Phe_038	Phe_374_1	0.115375	0.087609	0.187861
EUR	Phe_038	Phe_374_3	0.20071	0.0977307	0.0400043
EUR	Phe_038	Phe_375	0.0958945	0.121988	0.431811
EUR	Phe_038	Phe_377	0.485426	0.128514	0.000158591
EUR	Phe_038	Phe_377_1	0.362544	0.150073	0.0157013
EUR	Phe_038	Phe_378	0.388742	0.111052	0.000464322
EUR	Phe_038	Phe_378_1	0.214755	0.101409	0.0342003
EUR	Phe_038	Phe_379	0.265949	0.0965393	0.00587229
EUR	Phe_038	Phe_379_2	0.0541944	0.0880287	0.538129
EUR	Phe_038	Phe_379_3	0.411947	0.123377	0.000841051
EUR	Phe_038	Phe_379_5	0.523538	0.187865	0.00532363
EUR	Phe_038	Phe_379_9	0.629336	0.167109	0.000165875
EUR	Phe_038	Phe_380_1	0.406822	0.087614	3.42802e-06
EUR	Phe_038	Phe_380_4	-0.116862	0.0651134	0.0726944
EUR	Phe_038	Phe_381	0.382921	0.0775183	7.82263e-07
EUR	Phe_038	Phe_381_1	0.35445	0.0850562	3.08305e-05
EUR	Phe_038	Phe_381_11	0.343857	0.0688863	5.98613e-07
EUR	Phe_038	Phe_381_2	0.226735	0.108159	0.0360551
EUR	Phe_038	Phe_382	0.386721	0.128063	0.00252957
EUR	Phe_038	Phe_383	0.0125424	0.0920593	0.89163
EUR	Phe_038	Phe_384	0.118507	0.100118	0.236542
EUR	Phe_038	Phe_384_4	0.137065	0.091858	0.135662
EUR	Phe_038	Phe_385	0.111572	0.121097	0.356873
EUR	Phe_038	Phe_386	0.18329	0.0850136	0.0310832
EUR	Phe_038	Phe_386_1	0.0499471	0.111596	0.654463
EUR	Phe_038	Phe_386_2	0.169191	0.0878075	0.0539993
EUR	Phe_038	Phe_386_9	0.434945	0.0657433	3.69526e-11
EUR	Phe_038	Phe_388	-0.135604	0.184771	0.463009
EUR	Phe_038	Phe_389	-0.00228147	0.0514399	0.964624
EUR	Phe_038	Phe_389_1	0.0269497	0.0484271	0.577869
EUR	Phe_038	Phe_389_2	0.0584025	0.128156	0.648595
EUR	Phe_038	Phe_389_4	-0.0380346	0.0633609	0.548316
EUR	Phe_038	Phe_394	0.331177	0.103592	0.001389
EUR	Phe_038	Phe_395	0.340581	0.067503	4.52529e-07
EUR	Phe_038	Phe_395_1	0.230098	0.0789568	0.00356577
EUR	Phe_038	Phe_395_2	0.258885	0.0641587	5.45853e-05
EUR	Phe_038	Phe_395_6	0.282474	0.0761367	0.00020719
EUR	Phe_038	Phe_396	0.307589	0.0899398	0.000626347
EUR	Phe_038	Phe_401	0.472898	0.0458367	5.90327e-25
EUR	Phe_038	Phe_401_1	0.442244	0.0455855	2.97275e-22
EUR	Phe_038	Phe_401_2	0.596521	0.0638499	9.40453e-21
EUR	Phe_038	Phe_401_21	0.54777	0.0690325	2.10573e-15
EUR	Phe_038	Phe_401_22	0.556144	0.0641875	4.54015e-18
EUR	Phe_038	Phe_401_3	0.626483	0.131686	1.9611e-06
EUR	Phe_038	Phe_402	-0.443966	0.126063	0.000428668
EUR	Phe_038	Phe_411	0.492992	0.0460954	1.07391e-26
EUR	Phe_038	Phe_411_1	0.452224	0.0547931	1.5408e-16
EUR	Phe_038	Phe_411_2	0.523696	0.0550002	1.70347e-21
EUR	Phe_038	Phe_411_3	0.463357	0.0467735	3.90475e-23
EUR	Phe_038	Phe_411_4	0.444365	0.0457561	2.69068e-22
EUR	Phe_038	Phe_411_8	0.464868	0.0468255	3.15551e-23
EUR	Phe_038	Phe_411_9	0.510007	0.160238	0.00145858
EUR	Phe_038	Phe_414	0.537407	0.0942451	1.1825e-08
EUR	Phe_038	Phe_415	0.497445	0.0718824	4.50811e-12
EUR	Phe_038	Phe_415_1	0.384575	0.0707493	5.45679e-08
EUR	Phe_038	Phe_415_11	0.390876	0.0704955	2.94451e-08
EUR	Phe_038	Phe_415_2	0.496942	0.0941378	1.29979e-07
EUR	Phe_038	Phe_416	0.60176	0.102523	4.3709e-09
EUR	Phe_038	Phe_418	0.643749	0.054223	1.64978e-32
EUR	Phe_038	Phe_418_1	0.515692	0.118435	1.33533e-05
EUR	Phe_038	Phe_420	0.524287	0.159012	0.000976689
EUR	Phe_038	Phe_420_3	0.306037	0.154224	0.0472147
EUR	Phe_038	Phe_425	0.483496	0.0690507	2.52251e-12
EUR	Phe_038	Phe_425_1	0.502154	0.0694071	4.65861e-13
EUR	Phe_038	Phe_425_11	-0.104176	0.161707	0.519427
EUR	Phe_038	Phe_425_12	-0.269663	0.122884	0.0282033
EUR	Phe_038	Phe_425_8	0.35974	0.176734	0.0418021
EUR	Phe_038	Phe_426	0.545411	0.0677787	8.48879e-16
EUR	Phe_038	Phe_426_2	0.314385	0.0784653	6.15787e-05
EUR	Phe_038	Phe_426_21	0.202978	0.103539	0.0499497
EUR	Phe_038	Phe_426_24	0.350843	0.0986867	0.000377811
EUR	Phe_038	Phe_426_3	0.476921	0.084653	1.76248e-08
EUR	Phe_038	Phe_426_31	0.390626	0.0924309	2.37729e-05
EUR	Phe_038	Phe_426_32	0.346759	0.092384	0.000174419
EUR	Phe_038	Phe_426_9	0.418853	0.0685285	9.83263e-10
EUR	Phe_038	Phe_426_91	0.319937	0.0680373	2.57147e-06
EUR	Phe_038	Phe_427	0.507104	0.0502749	6.33178e-24
EUR	Phe_038	Phe_427_1	0.402216	0.0872614	4.03981e-06
EUR	Phe_038	Phe_427_11	0.238519	0.0927702	0.0101383
EUR	Phe_038	Phe_427_12	0.428266	0.0931881	4.31276e-06
EUR	Phe_038	Phe_427_2	0.35563	0.0399221	5.19143e-19
EUR	Phe_038	Phe_427_3	0.216318	0.0686516	0.00162741
EUR	Phe_038	Phe_427_4	0.756733	0.148772	3.64692e-07
EUR	Phe_038	Phe_427_42	0.658191	0.112734	5.26968e-09
EUR	Phe_038	Phe_427_5	0.707939	0.082372	8.36875e-18
EUR	Phe_038	Phe_427_6	0.270397	0.0920209	0.00329881
EUR	Phe_038	Phe_427_7	0.62616	0.0841441	9.9539e-14
EUR	Phe_038	Phe_427_8	0.361857	0.112875	0.00134675
EUR	Phe_038	Phe_427_9	0.16878	0.0651051	0.00953024
EUR	Phe_038	Phe_428	0.741756	0.0590401	3.34739e-36
EUR	Phe_038	Phe_428_1	0.730292	0.0619564	4.54476e-32
EUR	Phe_038	Phe_428_2	0.74875	0.0953674	4.12016e-15
EUR	Phe_038	Phe_429	0.603198	0.100594	2.01796e-09
EUR	Phe_038	Phe_429_2	0.526329	0.137456	0.000128631
EUR	Phe_038	Phe_429_3	0.451747	0.125328	0.000312733
EUR	Phe_038	Phe_430	0.187517	0.148557	0.206858
EUR	Phe_038	Phe_430_1	-0.06258	0.130967	0.63277
EUR	Phe_038	Phe_430_2	0.432216	0.146674	0.00321096
EUR	Phe_038	Phe_430_3	-0.00256527	0.148777	0.986243
EUR	Phe_038	Phe_433	0.521669	0.0570863	6.34657e-20
EUR	Phe_038	Phe_433_1	0.356081	0.0613607	6.51074e-09
EUR	Phe_038	Phe_433_11	0.4256	0.125029	0.000664045
EUR	Phe_038	Phe_433_2	0.425644	0.074874	1.30956e-08
EUR	Phe_038	Phe_433_21	0.426287	0.080266	1.09065e-07
EUR	Phe_038	Phe_433_3	0.453208	0.0764235	3.02544e-09
EUR	Phe_038	Phe_433_31	0.435613	0.0768859	1.46415e-08
EUR	Phe_038	Phe_433_5	0.334317	0.0925321	0.000302689
EUR	Phe_038	Phe_433_8	0.536532	0.0848892	2.60926e-10
EUR	Phe_038	Phe_440	0.593534	0.0668032	6.40298e-19
EUR	Phe_038	Phe_440_2	0.562247	0.0685174	2.28885e-16
EUR	Phe_038	Phe_442	0.345195	0.0649156	1.05145e-07
EUR	Phe_038	Phe_442_1	0.328332	0.0642116	3.16612e-07
EUR	Phe_038	Phe_442_11	0.324007	0.0598435	6.15501e-08
EUR	Phe_038	Phe_442_2	0.227073	0.125432	0.0702437
EUR	Phe_038	Phe_443	0.695962	0.0636223	7.50519e-28
EUR	Phe_038	Phe_443_1	0.0896441	0.120016	0.455102
EUR	Phe_038	Phe_443_9	0.699647	0.0634304	2.73402e-28
EUR	Phe_038	Phe_444	0.566332	0.0941237	1.77805e-09
EUR	Phe_038	Phe_444_1	0.611083	0.101733	1.89288e-09
EUR	Phe_038	Phe_447_1	0.629711	0.141996	9.21898e-06
EUR	Phe_038	Phe_450	0.685442	0.112543	1.12553e-09
EUR	Phe_038	Phe_451	0.441732	0.0839242	1.4137e-07
EUR	Phe_038	Phe_451_2	0.352251	0.0829614	2.1766e-05
EUR	Phe_038	Phe_452	0.402735	0.062965	1.59325e-10
EUR	Phe_038	Phe_454	0.210564	0.0613758	0.000601948
EUR	Phe_038	Phe_454_1	0.268708	0.0609484	1.03952e-05
EUR	Phe_038	Phe_454_11	0.489709	0.0866714	1.60277e-08
EUR	Phe_038	Phe_455	0.322765	0.0621499	2.06569e-07
EUR	Phe_038	Phe_456	0.548443	0.0709959	1.1185e-14
EUR	Phe_038	Phe_458	0.759867	0.0783457	3.04744e-22
EUR	Phe_038	Phe_458_1	0.372434	0.0919289	5.09289e-05
EUR	Phe_038	Phe_458_9	0.766163	0.0774149	4.29608e-23
EUR	Phe_038	Phe_459	0.764446	0.0780527	1.19502e-22
EUR	Phe_038	Phe_459_9	0.740763	0.0790852	7.48749e-21
EUR	Phe_038	Phe_464	0.39326	0.0691483	1.29149e-08
EUR	Phe_038	Phe_465	0.476658	0.065255	2.78223e-13
EUR	Phe_038	Phe_465_2	0.308678	0.0953345	0.00120439
EUR	Phe_038	Phe_465_4	0.120968	0.0991764	0.222569
EUR	Phe_038	Phe_470	0.151338	0.0932116	0.104462
EUR	Phe_038	Phe_471	0.035792	0.0629629	0.569721
EUR	Phe_038	Phe_472	0.222728	0.082047	0.00663485
EUR	Phe_038	Phe_473	0.611732	0.0847309	5.21025e-13
EUR	Phe_038	Phe_473_1	0.533971	0.15267	0.000469541
EUR	Phe_038	Phe_473_4	0.625967	0.111193	1.80661e-08
EUR	Phe_038	Phe_474	0.333983	0.0865847	0.000114649
EUR	Phe_038	Phe_474_1	0.186882	0.106559	0.0794646
EUR	Phe_038	Phe_474_2	0.161268	0.0691776	0.0197418
EUR	Phe_038	Phe_475	0.362416	0.0605638	2.1768e-09
EUR	Phe_038	Phe_476	0.126435	0.0673895	0.0606307
EUR	Phe_038	Phe_477	0.424427	0.106127	6.35498e-05
EUR	Phe_038	Phe_479	0.267485	0.104551	0.0105151
EUR	Phe_038	Phe_480	0.806926	0.0742279	1.5859e-27
EUR	Phe_038	Phe_480_1	0.803176	0.09305	6.04701e-18
EUR	Phe_038	Phe_480_11	0.716497	0.105377	1.05099e-11
EUR	Phe_038	Phe_480_5	0.22672	0.155049	0.143673
EUR	Phe_038	Phe_481	0.592248	0.110009	7.29984e-08
EUR	Phe_038	Phe_483	0.674785	0.0727261	1.71975e-20
EUR	Phe_038	Phe_495	0.366997	0.0467548	4.18039e-15
EUR	Phe_038	Phe_495_2	0.230974	0.0958187	0.0159293
EUR	Phe_038	Phe_496	0.68198	0.0510786	1.15961e-40
EUR	Phe_038	Phe_496_1	0.497528	0.0667308	8.93594e-14
EUR	Phe_038	Phe_496_2	0.656054	0.0555347	3.32783e-32
EUR	Phe_038	Phe_496_21	0.662822	0.0560228	2.68956e-32
EUR	Phe_038	Phe_496_3	0.431436	0.135645	0.00146958
EUR	Phe_038	Phe_497	0.628283	0.0922024	9.48102e-12
EUR	Phe_038	Phe_500	0.449143	0.176104	0.0107584
EUR	Phe_038	Phe_500_2	0.457567	0.176771	0.00964006
EUR	Phe_038	Phe_502	0.336864	0.108524	0.00190888
EUR	Phe_038	Phe_503	0.583884	0.169802	0.00058469
EUR	Phe_038	Phe_504	0.370323	0.129342	0.00419484
EUR	Phe_038	Phe_507	0.71674	0.0943097	2.96457e-14
EUR	Phe_038	Phe_508	0.700127	0.127052	3.57714e-08
EUR	Phe_038	Phe_509	0.776891	0.0728583	1.51559e-26
EUR	Phe_038	Phe_509_1	0.796513	0.0794038	1.11193e-23
EUR	Phe_038	Phe_509_8	0.635595	0.0905702	2.25548e-12
EUR	Phe_038	Phe_510	0.635597	0.0943145	1.59345e-11
EUR	Phe_038	Phe_512	0.764982	0.061022	4.73289e-36
EUR	Phe_038	Phe_512_1	0.430262	0.146942	0.0034103
EUR	Phe_038	Phe_512_2	0.424895	0.106457	6.57256e-05
EUR	Phe_038	Phe_512_7	0.821855	0.0649812	1.15365e-36
EUR	Phe_038	Phe_512_8	0.510245	0.0678952	5.68283e-14
EUR	Phe_038	Phe_512_9	0.707707	0.0680366	2.43143e-25
EUR	Phe_038	Phe_513	0.590811	0.0921144	1.4186e-10
EUR	Phe_038	Phe_513_3	0.350126	0.123616	0.00462038
EUR	Phe_038	Phe_514	0.714758	0.0831069	7.93941e-18
EUR	Phe_038	Phe_516	0.593756	0.115315	2.61911e-07
EUR	Phe_038	Phe_516_1	0.556125	0.114651	1.23101e-06
EUR	Phe_038	Phe_519	0.706757	0.0989676	9.24532e-13
EUR	Phe_038	Phe_519_8	0.701359	0.133541	1.50433e-07
EUR	Phe_038	Phe_519_9	0.793698	0.191468	3.3931e-05
EUR	Phe_038	Phe_520	0.436181	0.167756	0.00931976
EUR	Phe_038	Phe_521	0.585805	0.0739055	2.25581e-15
EUR	Phe_038	Phe_521_1	0.597774	0.0749026	1.45515e-15
EUR	Phe_038	Phe_522	0.487182	0.10282	2.15625e-06
EUR	Phe_038	Phe_522_5	0.599577	0.163536	0.000246049
EUR	Phe_038	Phe_523	0.491602	0.0769722	1.6946e-10
EUR	Phe_038	Phe_523_1	0.18496	0.0962574	0.0546671
EUR	Phe_038	Phe_523_3	0.33564	0.0904877	0.000207891
EUR	Phe_038	Phe_523_31	0.348393	0.102642	0.000688188
EUR	Phe_038	Phe_523_32	0.167363	0.107217	0.118529
EUR	Phe_038	Phe_524	0.381626	0.13665	0.00522649
EUR	Phe_038	Phe_524_3	0.295545	0.138902	0.03336
EUR	Phe_038	Phe_525	0.65994	0.066627	3.95997e-23
EUR	Phe_038	Phe_526	0.317089	0.118149	0.00727881
EUR	Phe_038	Phe_526_4	0.247601	0.12126	0.0411609
EUR	Phe_038	Phe_526_41	0.239149	0.0933588	0.0104188
EUR	Phe_038	Phe_527	0.305669	0.117933	0.00954536
EUR	Phe_038	Phe_528	0.587689	0.131793	8.22713e-06
EUR	Phe_038	Phe_528_3	0.303181	0.12761	0.0175092
EUR	Phe_038	Phe_528_6	0.251729	0.149492	0.0922033
EUR	Phe_038	Phe_530	0.49065	0.0490424	1.45461e-23
EUR	Phe_038	Phe_530_1	0.468038	0.0475372	7.15354e-23
EUR	Phe_038	Phe_530_11	0.472246	0.0488382	4.05967e-22
EUR	Phe_038	Phe_530_12	0.351482	0.0825255	2.05278e-05
EUR	Phe_038	Phe_530_14	0.508064	0.0662513	1.73697e-14
EUR	Phe_038	Phe_530_2	0.798721	0.146852	5.35998e-08
EUR	Phe_038	Phe_530_3	0.226681	0.106406	0.0331438
EUR	Phe_038	Phe_530_5	0.328917	0.144622	0.0229461
EUR	Phe_038	Phe_531	0.537554	0.0819006	5.25614e-11
EUR	Phe_038	Phe_531_2	0.408128	0.113606	0.000327523
EUR	Phe_038	Phe_531_3	0.724669	0.135509	8.90514e-08
EUR	Phe_038	Phe_531_4	0.400738	0.122257	0.00104605
EUR	Phe_038	Phe_532	0.530237	0.0733347	4.81689e-13
EUR	Phe_038	Phe_535	0.582405	0.0728355	1.28353e-15
EUR	Phe_038	Phe_535_1	0.442955	0.152565	0.0036914
EUR	Phe_038	Phe_535_6	0.646448	0.106987	1.51953e-09
EUR	Phe_038	Phe_535_8	0.469967	0.113804	3.63374e-05
EUR	Phe_038	Phe_535_9	0.550502	0.148387	0.000207336
EUR	Phe_038	Phe_536	0.415037	0.117499	0.000412002
EUR	Phe_038	Phe_537	0.733062	0.094093	6.65715e-15
EUR	Phe_038	Phe_540	0.354407	0.127332	0.00538049
EUR	Phe_038	Phe_540_1	0.38637	0.119076	0.00117563
EUR	Phe_038	Phe_540_11	0.27358	0.0822275	0.000877532
EUR	Phe_038	Phe_550	0.290552	0.046239	3.30612e-10
EUR	Phe_038	Phe_550_1	-0.092466	0.0457942	0.0434703
EUR	Phe_038	Phe_550_2	0.3614	0.0514653	2.18371e-12
EUR	Phe_038	Phe_550_3	0.0974333	0.142608	0.494466
EUR	Phe_038	Phe_550_4	0.21685	0.0523824	3.47701e-05
EUR	Phe_038	Phe_550_5	0.479244	0.0877199	4.67261e-08
EUR	Phe_038	Phe_555	0.0942072	0.0711953	0.185761
EUR	Phe_038	Phe_555_1	0.163416	0.0773144	0.0345441
EUR	Phe_038	Phe_555_2	0.0741884	0.0833896	0.373648
EUR	Phe_038	Phe_555_21	0.16819	0.147212	0.253245
EUR	Phe_038	Phe_556_1	0.414351	0.153726	0.00703084
EUR	Phe_038	Phe_558	0.563973	0.0760992	1.25328e-13
EUR	Phe_038	Phe_559	0.142179	0.148821	0.339391
EUR	Phe_038	Phe_560	0.586055	0.108954	7.49236e-08
EUR	Phe_038	Phe_560_4	0.555869	0.11747	2.22319e-06
EUR	Phe_038	Phe_561	0.55484	0.0709527	5.28826e-15
EUR	Phe_038	Phe_561_1	0.615919	0.0868739	1.34296e-12
EUR	Phe_038	Phe_561_2	0.31094	0.159215	0.0508241
EUR	Phe_038	Phe_562	0.287325	0.0481504	2.41309e-09
EUR	Phe_038	Phe_562_1	0.231992	0.0450122	2.55021e-07
EUR	Phe_038	Phe_563	0.365081	0.0555553	4.98145e-11
EUR	Phe_038	Phe_564	0.44346	0.0600258	1.49248e-13
EUR	Phe_038	Phe_564_1	0.179884	0.064867	0.00555206
EUR	Phe_038	Phe_564_9	0.527378	0.09912	1.03425e-07
EUR	Phe_038	Phe_565	0.234277	0.0753098	0.00186553
EUR	Phe_038	Phe_565_1	0.247118	0.103302	0.0167483
EUR	Phe_038	Phe_567	0.448494	0.15075	0.00292908
EUR	Phe_038	Phe_568	0.659954	0.130915	4.62841e-07
EUR	Phe_038	Phe_568_1	0.638089	0.140803	5.84846e-06
EUR	Phe_038	Phe_569	0.537521	0.0950119	1.5368e-08
EUR	Phe_038	Phe_571	0.552538	0.0673578	2.34404e-16
EUR	Phe_038	Phe_571_5	0.538294	0.0702048	1.75395e-14
EUR	Phe_038	Phe_571_51	0.665996	0.0893011	8.79333e-14
EUR	Phe_038	Phe_571_8	0.698759	0.122884	1.29799e-08
EUR	Phe_038	Phe_571_81	0.8594	0.154486	2.65254e-08
EUR	Phe_038	Phe_572	0.5603	0.107519	1.87666e-07
EUR	Phe_038	Phe_573	0.854925	0.116515	2.17715e-13
EUR	Phe_038	Phe_573_3	0.501875	0.170731	0.00328672
EUR	Phe_038	Phe_573_5	0.215688	0.14966	0.149531
EUR	Phe_038	Phe_573_7	0.388988	0.0770958	4.52294e-07
EUR	Phe_038	Phe_574	0.58234	0.069638	6.14631e-17
EUR	Phe_038	Phe_574_1	0.532142	0.0725472	2.2153e-13
EUR	Phe_038	Phe_574_12	0.376117	0.103505	0.000279285
EUR	Phe_038	Phe_574_2	0.598302	0.121983	9.35188e-07
EUR	Phe_038	Phe_574_3	0.696015	0.101204	6.09785e-12
EUR	Phe_038	Phe_575	0.680784	0.134745	4.36299e-07
EUR	Phe_038	Phe_575_1	-0.0601452	0.172799	0.727792
EUR	Phe_038	Phe_575_7	0.623418	0.168351	0.000212992
EUR	Phe_038	Phe_575_8	0.576122	0.149465	0.000115942
EUR	Phe_038	Phe_577	0.513266	0.100304	3.1028e-07
EUR	Phe_038	Phe_577_1	0.608986	0.112017	5.43177e-08
EUR	Phe_038	Phe_577_2	0.252199	0.104413	0.0157181
EUR	Phe_038	Phe_577_3	0.365058	0.132148	0.00573602
EUR	Phe_038	Phe_578	0.564695	0.0723413	5.90394e-15
EUR	Phe_038	Phe_578_1	0.657375	0.16317	5.60662e-05
EUR	Phe_038	Phe_578_2	0.772625	0.117006	4.0213e-11
EUR	Phe_038	Phe_578_8	0.290907	0.0913842	0.00145587
EUR	Phe_038	Phe_578_9	0.730494	0.10524	3.88715e-12
EUR	Phe_038	Phe_579_2	0.229079	0.15698	0.144485
EUR	Phe_038	Phe_579_8	0.50915	0.175709	0.0037593
EUR	Phe_038	Phe_580	0.71862	0.130704	3.83997e-08
EUR	Phe_038	Phe_580_3	0.575113	0.135694	2.25211e-05
EUR	Phe_038	Phe_580_31	0.537117	0.114421	2.67634e-06
EUR	Phe_038	Phe_585	0.632559	0.0564031	3.44341e-29
EUR	Phe_038	Phe_585_1	0.835621	0.0663498	2.27337e-36
EUR	Phe_038	Phe_585_2	0.540988	0.125655	1.66722e-05
EUR	Phe_038	Phe_585_3	0.496226	0.0564083	1.4047e-18
EUR	Phe_038	Phe_585_31	0.392376	0.135934	0.00389534
EUR	Phe_038	Phe_586	0.551365	0.0961432	9.76082e-09
EUR	Phe_038	Phe_586_2	0.252386	0.0832162	0.00242219
EUR	Phe_038	Phe_587	0.257028	0.15717	0.101976
EUR	Phe_038	Phe_588	0.67146	0.116735	8.82023e-09
EUR	Phe_038	Phe_589	-0.0208859	0.176052	0.905565
EUR	Phe_038	Phe_590	0.713564	0.126832	1.84356e-08
EUR	Phe_038	Phe_591	0.834529	0.0701123	1.14506e-32
EUR	Phe_038	Phe_592	0.59617	0.115544	2.4735e-07
EUR	Phe_038	Phe_592_1	0.558394	0.109062	3.05607e-07
EUR	Phe_038	Phe_593	0.550715	0.0743821	1.32279e-13
EUR	Phe_038	Phe_594	0.348695	0.0552877	2.84652e-10
EUR	Phe_038	Phe_594_1	0.314105	0.0547864	9.85152e-09
EUR	Phe_038	Phe_594_2	0.352076	0.106376	0.000933872
EUR	Phe_038	Phe_594_3	0.411858	0.0763249	6.81017e-08
EUR	Phe_038	Phe_594_8	0.422744	0.115005	0.000237034
EUR	Phe_038	Phe_595	0.572425	0.129521	9.89076e-06
EUR	Phe_038	Phe_596	0.445744	0.0689204	9.96264e-11
EUR	Phe_038	Phe_596_1	0.26782	0.117343	0.0224675
EUR	Phe_038	Phe_596_5	0.382509	0.0828712	3.91765e-06
EUR	Phe_038	Phe_597	0.370868	0.106669	0.000507421
EUR	Phe_038	Phe_597_1	0.333843	0.113723	0.00332912
EUR	Phe_038	Phe_599	0.418426	0.0636461	4.88951e-11
EUR	Phe_038	Phe_599_1	0.483421	0.126363	0.000130421
EUR	Phe_038	Phe_599_2	0.50318	0.0674482	8.63608e-14
EUR	Phe_038	Phe_599_3	0.31565	0.120022	0.00854005
EUR	Phe_038	Phe_599_4	0.453387	0.0785529	7.84553e-09
EUR	Phe_038	Phe_599_5	0.1608	0.0741511	0.0301174
EUR	Phe_038	Phe_599_9	0.197148	0.110945	0.0755694
EUR	Phe_038	Phe_600	0.154818	0.0538332	0.00402886
EUR	Phe_038	Phe_601	0.652684	0.103319	2.66423e-10
EUR	Phe_038	Phe_601_1	0.487209	0.118763	4.08927e-05
EUR	Phe_038	Phe_601_11	0.185029	0.170089	0.276669
EUR	Phe_038	Phe_601_12	0.377637	0.167387	0.0240659
EUR	Phe_038	Phe_601_3	0.75016	0.156592	1.66342e-06
EUR	Phe_038	Phe_602	0.228716	0.140068	0.102492
EUR	Phe_038	Phe_603	0.0860631	0.0960971	0.370475
EUR	Phe_038	Phe_603_1	0.0804899	0.0807336	0.318773
EUR	Phe_038	Phe_603_2	-0.0611559	0.110446	0.579772
EUR	Phe_038	Phe_604	0.523142	0.111783	2.8692e-06
EUR	Phe_038	Phe_604_1	0.52669	0.131568	6.24944e-05
EUR	Phe_038	Phe_605	0.280214	0.0565854	7.34358e-07
EUR	Phe_038	Phe_608	0.295328	0.102969	0.00412917
EUR	Phe_038	Phe_610	0.125888	0.157571	0.424329
EUR	Phe_038	Phe_610_4	0.121096	0.123974	0.328676
EUR	Phe_038	Phe_611	0.168746	0.109839	0.124466
EUR	Phe_038	Phe_611_3	0.257996	0.0966508	0.00759964
EUR	Phe_038	Phe_612	-0.0427027	0.147538	0.772248
EUR	Phe_038	Phe_612_2	0.229379	0.0803644	0.00431399
EUR	Phe_038	Phe_613	0.381381	0.170814	0.0255671
EUR	Phe_038	Phe_614	0.495396	0.170433	0.00365276
EUR	Phe_038	Phe_614_4	0.408142	0.147797	0.00575364
EUR	Phe_038	Phe_614_52	0.196358	0.127848	0.124569
EUR	Phe_038	Phe_615	0.168516	0.0632305	0.0076964
EUR	Phe_038	Phe_618	0.174302	0.0818178	0.0331416
EUR	Phe_038	Phe_618_1	0.186495	0.0818973	0.0227752
EUR	Phe_038	Phe_619	0.35973	0.149366	0.0160232
EUR	Phe_038	Phe_622	0.134685	0.165839	0.416708
EUR	Phe_038	Phe_624_9	0.346343	0.090892	0.000138692
EUR	Phe_038	Phe_625_1	0.321581	0.180169	0.0742805
EUR	Phe_038	Phe_626	0.247787	0.101586	0.0147207
EUR	Phe_038	Phe_626_1	0.247178	0.0984491	0.0120485
EUR	Phe_038	Phe_626_12	0.257007	0.0633324	4.94822e-05
EUR	Phe_038	Phe_626_14	0.409492	0.169977	0.0159918
EUR	Phe_038	Phe_627	0.102788	0.117895	0.383282
EUR	Phe_038	Phe_627_1	0.19796	0.109212	0.0698908
EUR	Phe_038	Phe_628	0.273078	0.072473	0.000164561
EUR	Phe_038	Phe_634_3	0.394136	0.122797	0.00132898
EUR	Phe_038	Phe_635_3	0.280971	0.138485	0.0424693
EUR	Phe_038	Phe_636	0.331939	0.102979	0.00126693
EUR	Phe_038	Phe_636_2	0.354212	0.117809	0.00264144
EUR	Phe_038	Phe_636_3	0.466723	0.116069	5.79297e-05
EUR	Phe_038	Phe_642	0.0961565	0.0901494	0.286137
EUR	Phe_038	Phe_642_1	0.258778	0.0852869	0.00241168
EUR	Phe_038	Phe_645	0.100188	0.159889	0.530917
EUR	Phe_038	Phe_647_1	0.256439	0.186011	0.168013
EUR	Phe_038	Phe_650	0.145879	0.0662916	0.0277665
EUR	Phe_038	Phe_681	0.866452	0.0597711	1.2811e-47
EUR	Phe_038	Phe_681_1	0.709033	0.10166	3.06839e-12
EUR	Phe_038	Phe_681_2	0.571161	0.162297	0.000432799
EUR	Phe_038	Phe_681_3	0.800797	0.106619	5.87554e-14
EUR	Phe_038	Phe_681_7	0.650953	0.112272	6.7119e-09
EUR	Phe_038	Phe_686	0.70964	0.115631	8.40295e-10
EUR	Phe_038	Phe_686_1	0.507784	0.0901142	1.75169e-08
EUR	Phe_038	Phe_686_3	0.31469	0.0839917	0.000179189
EUR	Phe_038	Phe_687_1	0.479072	0.0846315	1.50773e-08
EUR	Phe_038	Phe_687_4	0.432505	0.0820918	1.37499e-07
EUR	Phe_038	Phe_689	0.122743	0.0818935	0.133923
EUR	Phe_038	Phe_690	0.182658	0.0659964	0.00564548
EUR	Phe_038	Phe_690_1	0.151558	0.0646424	0.0190497
EUR	Phe_038	Phe_694	-0.00862165	0.145403	0.952717
EUR	Phe_038	Phe_694_1	-0.261707	0.147406	0.0758287
EUR	Phe_038	Phe_694_2	-0.0276565	0.124093	0.823638
EUR	Phe_038	Phe_695	0.285978	0.0845811	0.000721929
EUR	Phe_038	Phe_695_3	0.0621677	0.0850455	0.464783
EUR	Phe_038	Phe_695_4	0.0981624	0.152804	0.520608
EUR	Phe_038	Phe_695_41	0.243293	0.120328	0.0431862
EUR	Phe_038	Phe_695_42	0.0718932	0.163614	0.660366
EUR	Phe_038	Phe_695_7	0.239425	0.127691	0.0607882
EUR	Phe_038	Phe_696	0.193323	0.070271	0.00593954
EUR	Phe_038	Phe_696_4	0.194785	0.0699695	0.00537169
EUR	Phe_038	Phe_696_41	0.191575	0.057671	0.000894203
EUR	Phe_038	Phe_696_42	0.234155	0.0725983	0.00125817
EUR	Phe_038	Phe_697	0.148384	0.0723117	0.0401687
EUR	Phe_038	Phe_698	0.201427	0.0983569	0.0405678
EUR	Phe_038	Phe_700	0.450014	0.062916	8.51357e-13
EUR	Phe_038	Phe_701	0.446824	0.0744115	1.91596e-09
EUR	Phe_038	Phe_701_2	0.337181	0.150793	0.0253487
EUR	Phe_038	Phe_701_4	0.138463	0.131643	0.292888
EUR	Phe_038	Phe_702	0.0170573	0.0594393	0.774135
EUR	Phe_038	Phe_702_1	-0.0638663	0.056979	0.262341
EUR	Phe_038	Phe_702_2	0.0397819	0.0595842	0.504351
EUR	Phe_038	Phe_703	0.599582	0.0785442	2.28125e-14
EUR	Phe_038	Phe_703_1	0.468407	0.0678142	4.94298e-12
EUR	Phe_038	Phe_704	0.367703	0.0933151	8.13301e-05
EUR	Phe_038	Phe_705_3	0.555004	0.115738	1.62407e-06
EUR	Phe_038	Phe_706	0.32952	0.0647553	3.60526e-07
EUR	Phe_038	Phe_706_1	0.119144	0.0795852	0.134376
EUR	Phe_038	Phe_706_2	0.340675	0.0596569	1.12595e-08
EUR	Phe_038	Phe_706_8	0.233694	0.0989497	0.0181891
EUR	Phe_038	Phe_707	0.815679	0.0737495	1.95797e-28
EUR	Phe_038	Phe_707_1	0.759625	0.113586	2.26775e-11
EUR	Phe_038	Phe_709	0.309988	0.124528	0.0127996
EUR	Phe_038	Phe_709_2	0.192713	0.097276	0.0475811
EUR	Phe_038	Phe_709_3	0.365195	0.16918	0.0308796
EUR	Phe_038	Phe_710	0.782676	0.097366	9.09484e-16
EUR	Phe_038	Phe_710_1	0.747211	0.0994045	5.60993e-14
EUR	Phe_038	Phe_710_12	0.683282	0.0987855	4.61884e-12
EUR	Phe_038	Phe_710_19	0.789725	0.105084	5.68378e-14
EUR	Phe_038	Phe_711	0.66129	0.139505	2.13431e-06
EUR	Phe_038	Phe_711_1	0.740755	0.132267	2.13806e-08
EUR	Phe_038	Phe_713	0.624485	0.184592	0.00071686
EUR	Phe_038	Phe_714	0.583966	0.0855562	8.76084e-12
EUR	Phe_038	Phe_714_1	0.417824	0.0705093	3.10772e-09
EUR	Phe_038	Phe_715	0.521786	0.114279	4.97406e-06
EUR	Phe_038	Phe_715_1	0.412184	0.117083	0.000430804
EUR	Phe_038	Phe_715_2	0.21919	0.128061	0.0869691
EUR	Phe_038	Phe_716	0.561072	0.057895	3.28623e-22
EUR	Phe_038	Phe_716_2	0.459379	0.0734	3.88522e-10
EUR	Phe_038	Phe_716_9	0.54886	0.0592053	1.85344e-20
EUR	Phe_038	Phe_717	0.238839	0.0963194	0.0131508
EUR	Phe_038	Phe_720	0.395907	0.053215	1.0087e-13
EUR	Phe_038	Phe_721	0.524779	0.0604167	3.75443e-18
EUR	Phe_038	Phe_721_1	0.518085	0.0629737	1.9196e-16
EUR	Phe_038	Phe_721_2	0.43925	0.0980762	7.51135e-06
EUR	Phe_038	Phe_722	0.486711	0.0506771	7.67862e-22
EUR	Phe_038	Phe_722_1	0.490815	0.0867882	1.55556e-08
EUR	Phe_038	Phe_722_6	0.470984	0.0574451	2.42687e-16
EUR	Phe_038	Phe_722_7	0.468007	0.109343	1.86749e-05
EUR	Phe_038	Phe_722_9	0.489758	0.0872626	1.99463e-08
EUR	Phe_038	Phe_724	0.619654	0.0939744	4.28538e-11
EUR	Phe_038	Phe_726	0.530001	0.0546981	3.33907e-22
EUR	Phe_038	Phe_726_1	0.537315	0.0701035	1.79402e-14
EUR	Phe_038	Phe_726_2	0.314269	0.0977728	0.00130774
EUR	Phe_038	Phe_726_3	0.499768	0.103138	1.26227e-06
EUR	Phe_038	Phe_726_4	0.388048	0.093059	3.0472e-05
EUR	Phe_038	Phe_727	0.535472	0.0667311	1.02089e-15
EUR	Phe_038	Phe_727_1	0.363477	0.0700601	2.12476e-07
EUR	Phe_038	Phe_727_2	0.763972	0.164806	3.55929e-06
EUR	Phe_038	Phe_727_4	0.235618	0.100652	0.0192367
EUR	Phe_038	Phe_727_6	0.469056	0.0786027	2.41023e-09
EUR	Phe_038	Phe_728	0.210104	0.0959712	0.0285793
EUR	Phe_038	Phe_728_7	0.16702	0.0759813	0.0279369
EUR	Phe_038	Phe_728_71	0.132552	0.0558344	0.0175957
EUR	Phe_038	Phe_729	0.697866	0.124772	2.23025e-08
EUR	Phe_038	Phe_729_1	0.248191	0.0927497	0.00745239
EUR	Phe_038	Phe_732	0.332824	0.182238	0.0678034
EUR	Phe_038	Phe_733	0.58309	0.137922	2.36131e-05
EUR	Phe_038	Phe_733_4	0.267005	0.168304	0.112638
EUR	Phe_038	Phe_733_8	0.758741	0.184799	4.02977e-05
EUR	Phe_038	Phe_735	0.279504	0.0574007	1.11969e-06
EUR	Phe_038	Phe_735_1	0.081874	0.0736471	0.266264
EUR	Phe_038	Phe_735_2	0.326409	0.0717031	5.30809e-06
EUR	Phe_038	Phe_735_21	0.275671	0.0585097	2.45853e-06
EUR	Phe_038	Phe_735_23	0.19184	0.0711897	0.00704359
EUR	Phe_038	Phe_735_3	0.181278	0.0451256	5.88951e-05
EUR	Phe_038	Phe_736	0.587103	0.115246	3.49943e-07
EUR	Phe_038	Phe_737	0.11658	0.116839	0.318386
EUR	Phe_038	Phe_737_3	-0.00358318	0.0917441	0.968846
EUR	Phe_038	Phe_738	0.497306	0.11481	1.48065e-05
EUR	Phe_038	Phe_738_4	0.307448	0.0619484	6.94206e-07
EUR	Phe_038	Phe_740	0.502987	0.055629	1.54096e-19
EUR	Phe_038	Phe_740_1	0.401363	0.0579795	4.43738e-12
EUR	Phe_038	Phe_740_11	0.424066	0.0619854	7.84287e-12
EUR	Phe_038	Phe_740_12	0.277466	0.110173	0.0117868
EUR	Phe_038	Phe_740_2	0.245491	0.106341	0.0209701
EUR	Phe_038	Phe_740_9	0.549248	0.0600434	5.82586e-20
EUR	Phe_038	Phe_741	0.663808	0.0877095	3.78264e-14
EUR	Phe_038	Phe_741_3	0.695355	0.0982118	1.43996e-12
EUR	Phe_038	Phe_741_4	0.492567	0.129653	0.000145204
EUR	Phe_038	Phe_742	0.546268	0.116831	2.92911e-06
EUR	Phe_038	Phe_742_9	0.491387	0.118864	3.56441e-05
EUR	Phe_038	Phe_743	0.179667	0.0584745	0.00212221
EUR	Phe_038	Phe_743_1	0.0576102	0.0596328	0.334003
EUR	Phe_038	Phe_743_11	0.0565929	0.0591301	0.338521
EUR	Phe_038	Phe_743_2	0.26778	0.132382	0.0430946
EUR	Phe_038	Phe_743_9	0.184362	0.106601	0.0837272
EUR	Phe_038	Phe_745	0.573334	0.0541811	3.61961e-26
EUR	Phe_038	Phe_747	0.515319	0.124579	3.52651e-05
EUR	Phe_038	Phe_747_1	0.54863	0.137276	6.427e-05
EUR	Phe_038	Phe_751	0.493178	0.142843	0.000555224
EUR	Phe_038	Phe_751_2	0.398433	0.131676	0.00247933
EUR	Phe_038	Phe_751_21	0.184486	0.128633	0.151513
EUR	Phe_038	Phe_755	0.125081	0.105383	0.235261
EUR	Phe_038	Phe_755_1	0.0929233	0.104733	0.374949
EUR	Phe_038	Phe_757	0.371015	0.153434	0.0156026
EUR	Phe_038	Phe_760	0.502638	0.0469053	8.55968e-27
EUR	Phe_038	Phe_761	0.374409	0.0551383	1.11855e-11
EUR	Phe_038	Phe_764	0.334375	0.0553107	1.49044e-09
EUR	Phe_038	Phe_765	0.258157	0.0768995	0.000787729
EUR	Phe_038	Phe_766	0.515994	0.102327	4.59271e-07
EUR	Phe_038	Phe_770	0.31956	0.0893886	0.000350292
EUR	Phe_038	Phe_771_1	0.66793	0.092888	6.44567e-13
EUR	Phe_038	Phe_773	0.524669	0.0570438	3.6586e-20
EUR	Phe_038	Phe_781	0.643301	0.158412	4.88735e-05
EUR	Phe_038	Phe_782_3	0.673211	0.0594392	9.75111e-30
EUR	Phe_038	Phe_783	0.893007	0.110099	5.02269e-16
EUR	Phe_038	Phe_785	0.597413	0.0542481	3.32223e-28
EUR	Phe_038	Phe_788	0.463175	0.064689	8.06571e-13
EUR	Phe_038	Phe_789	0.681486	0.0716959	1.99625e-21
EUR	Phe_038	Phe_790_6	0.602152	0.0992643	1.31014e-09
EUR	Phe_038	Phe_791	0.925842	0.178373	2.09763e-07
EUR	Phe_038	Phe_798	0.751805	0.082881	1.18035e-19
EUR	Phe_038	Phe_798_1	0.28463	0.159645	0.0746042
EUR	Phe_038	Phe_800	0.475715	0.0842021	1.60748e-08
EUR	Phe_038	Phe_800_1	0.352766	0.109508	0.00127582
EUR	Phe_038	Phe_800_2	0.326506	0.0955549	0.000633275
EUR	Phe_038	Phe_800_3	0.364158	0.11057	0.000989611
EUR	Phe_038	Phe_800_4	0.127962	0.144069	0.374433
EUR	Phe_038	Phe_801	0.598314	0.0854929	2.58887e-12
EUR	Phe_038	Phe_801_1	0.605872	0.166783	0.000280468
EUR	Phe_038	Phe_803	0.223062	0.0745387	0.00276638
EUR	Phe_038	Phe_803_1	0.334088	0.121491	0.00596154
EUR	Phe_038	Phe_803_2	0.135329	0.0615588	0.0279229
EUR	Phe_038	Phe_803_3	0.243652	0.106249	0.0218355
EUR	Phe_038	Phe_804	0.248675	0.0752372	0.000949047
EUR	Phe_038	Phe_805	0.476067	0.132143	0.00031496
EUR	Phe_038	Phe_807	0.383266	0.104561	0.000246871
EUR	Phe_038	Phe_809	0.316444	0.143658	0.0276113
EUR	Phe_038	Phe_817	0.207317	0.152405	0.173734
EUR	Phe_038	Phe_819	0.393495	0.122139	0.00127434
EUR	Phe_038	Phe_830	0.427835	0.107194	6.57303e-05
EUR	Phe_038	Phe_835	0.421655	0.0631605	2.45677e-11
EUR	Phe_038	Phe_840	0.454752	0.0695175	6.08835e-11
EUR	Phe_038	Phe_851	0.908533	0.120467	4.63698e-14
EUR	Phe_038	Phe_854	0.724468	0.141336	2.96186e-07
EUR	Phe_038	Phe_858	0.401323	0.0820639	1.00645e-06
EUR	Phe_038	Phe_859	0.57058	0.14684	0.000102029
EUR	Phe_038	Phe_870	0.618591	0.103847	2.57307e-09
EUR	Phe_038	Phe_870_3	0.138275	0.136577	0.311331
EUR	Phe_038	Phe_871	0.744724	0.0814205	5.87317e-20
EUR	Phe_038	Phe_871_3	0.78428	0.118447	3.55926e-11
EUR	Phe_038	Phe_871_4	0.317454	0.121533	0.00899909
EUR	Phe_038	Phe_872	0.610241	0.124569	9.64126e-07
EUR	Phe_038	Phe_874	0.624248	0.162178	0.000118524
EUR	Phe_038	Phe_915	0.612401	0.119664	3.09353e-07
EUR	Phe_038	Phe_916	0.676683	0.0857363	2.95957e-15
EUR	Phe_038	Phe_938	0.0575456	0.0967392	0.551942
EUR	Phe_038	Phe_938_2	0.0081868	0.0988497	0.933994
EUR	Phe_038	Phe_939	0.351023	0.0680722	2.51436e-07
EUR	Phe_038	Phe_946	0.388585	0.156625	0.0131018
EUR	Phe_038	Phe_947	0.336393	0.0942729	0.000359327
EUR	Phe_038	Phe_949	0.0409051	0.12402	0.74153
EUR	Phe_038	Phe_952	0.354128	0.161787	0.0286076
EUR	Phe_038	Phe_960	0.519067	0.0875681	3.07421e-09
EUR	Phe_038	Phe_960_2	0.492484	0.0936335	1.44295e-07
EUR	Phe_038	Phe_965	0.706286	0.120791	5.00025e-09
EUR	Phe_038	Phe_969	0.415305	0.132318	0.00169707
EUR	Phe_038	Phe_979	0.583023	0.128355	5.56494e-06
EUR	Phe_038	Phe_990	0.295404	0.121763	0.0152635
EUR	Phe_038	QTL_ALB	-0.189042	0.0414681	5.14665e-06
EUR	Phe_038	QTL_ALT	0.239036	0.0427704	2.28601e-08
EUR	Phe_038	QTL_AST	0.173872	0.0448703	0.000106627
EUR	Phe_038	QTL_BASO	0.103085	0.0659733	0.118163
EUR	Phe_038	QTL_BMI	0.485968	0.0398778	3.67268e-34
EUR	Phe_038	QTL_BUN	0.0461001	0.0389246	0.236277
EUR	Phe_038	QTL_CALCIUM	0.0627814	0.0398237	0.114914
EUR	Phe_038	QTL_CRE	0.0108873	0.0362104	0.763669
EUR	Phe_038	QTL_CRP	0.440948	0.0513416	8.80993e-18
EUR	Phe_038	QTL_DBP	0.216109	0.044535	1.2187e-06
EUR	Phe_038	QTL_EGFR	-0.00639645	0.0356286	0.857521
EUR	Phe_038	QTL_EOSINO	0.162832	0.0463979	0.000449013
EUR	Phe_038	QTL_GLU	0.375335	0.0452335	1.06138e-16
EUR	Phe_038	QTL_HB	0.00209859	0.0483912	0.965409
EUR	Phe_038	QTL_HBA1C	0.294153	0.0490647	2.03215e-09
EUR	Phe_038	QTL_HDLC	-0.321307	0.0399305	8.50917e-16
EUR	Phe_038	QTL_HEIGHT	0.0649264	0.0366489	0.0764646
EUR	Phe_038	QTL_HT	0.00972965	0.0435809	0.823337
EUR	Phe_038	QTL_LDLC	-0.0895667	0.0397775	0.0243416
EUR	Phe_038	QTL_LYMPH	0.213577	0.0429691	6.67849e-07
EUR	Phe_038	QTL_MCH	0.0345386	0.0465341	0.457954
EUR	Phe_038	QTL_MCHC	-0.0533329	0.0503895	0.289868
EUR	Phe_038	QTL_MCV	0.0491906	0.0445885	0.269935
EUR	Phe_038	QTL_MONO	0.155468	0.0411759	0.000159554
EUR	Phe_038	QTL_MPV	-0.0479348	0.0341633	0.160584
EUR	Phe_038	QTL_NEUTRO	0.249829	0.0378866	4.27781e-11
EUR	Phe_038	QTL_PLT	0.00750098	0.0372237	0.840299
EUR	Phe_038	QTL_RBC	-0.035816	0.0380408	0.34644
EUR	Phe_038	QTL_RDW	0.177311	0.0422229	2.67603e-05
EUR	Phe_038	QTL_SBP	0.184307	0.0380233	1.25205e-06
EUR	Phe_038	QTL_TC	-0.200588	0.0433436	3.69471e-06
EUR	Phe_038	QTL_TG	0.29262	0.0446153	5.42669e-11
EUR	Phe_038	QTL_WBC	0.294709	0.038021	9.1012e-15
EUR	Phe_038	QTL_WEIGHT	0.463596	0.0391777	2.63068e-32
EUR	Phe_041_1	Phe_041_2	1.06079	0.201522	1.41031e-07
EUR	Phe_041_1	Phe_041_4	0.660831	0.176321	0.000178341
EUR	Phe_041_1	Phe_053	0.344642	0.145556	0.0178959
EUR	Phe_041_1	Phe_054	-0.0726649	0.120239	0.545618
EUR	Phe_041_1	Phe_070	0.294598	0.070186	2.70015e-05
EUR	Phe_041_1	Phe_070_2	0.137336	0.17659	0.436737
EUR	Phe_041_1	Phe_070_3	0.29812	0.0695373	1.80944e-05
EUR	Phe_041_1	Phe_070_4	0.195437	0.161993	0.227642
EUR	Phe_041_1	Phe_078	0.165439	0.0943775	0.0796097
EUR	Phe_041_1	Phe_080	0.781689	0.114759	9.65472e-12
EUR	Phe_041_1	Phe_081	1.01718	0.161148	2.75305e-10
EUR	Phe_041_1	Phe_1000	0.679133	0.151902	7.78987e-06
EUR	Phe_041_1	Phe_1002	0.151673	0.0814897	0.0627082
EUR	Phe_041_1	Phe_1005	0.421542	0.0692185	1.12899e-09
EUR	Phe_041_1	Phe_1009	0.587907	0.0762905	1.29657e-14
EUR	Phe_041_1	Phe_1010	0.58207	0.101436	9.56211e-09
EUR	Phe_041_1	Phe_1011	0.760821	0.16815	6.04958e-06
EUR	Phe_041_1	Phe_1013	0.461818	0.0789029	4.82812e-09
EUR	Phe_041_1	Phe_1015	0.578433	0.110038	1.46705e-07
EUR	Phe_041_1	Phe_1019	0.481487	0.0892538	6.86804e-08
EUR	Phe_041_1	Phe_110	0.435697	0.0605147	6.02815e-13
EUR	Phe_041_1	Phe_110_1	0.453412	0.0615031	1.67862e-13
EUR	Phe_041_1	Phe_110_12	0.281947	0.0924193	0.0022828
EUR	Phe_041_1	Phe_110_2	0.0993864	0.149687	0.506716
EUR	Phe_041_1	Phe_112	0.644932	0.125229	2.60433e-07
EUR	Phe_041_1	Phe_145	0.137156	0.165619	0.407591
EUR	Phe_041_1	Phe_149	0.29961	0.109483	0.00620796
EUR	Phe_041_1	Phe_150	0.308595	0.113987	0.00678383
EUR	Phe_041_1	Phe_153	0.0700542	0.0917898	0.445343
EUR	Phe_041_1	Phe_153_2	0.0790339	0.0896081	0.377779
EUR	Phe_041_1	Phe_153_3	0.132138	0.137482	0.336487
EUR	Phe_041_1	Phe_155	0.169975	0.135077	0.208263
EUR	Phe_041_1	Phe_155_1	0.16304	0.125562	0.194121
EUR	Phe_041_1	Phe_157	0.19228	0.133129	0.148652
EUR	Phe_041_1	Phe_158	0.299497	0.178718	0.0937763
EUR	Phe_041_1	Phe_159	0.0565825	0.120823	0.639564
EUR	Phe_041_1	Phe_165	0.277609	0.0762362	0.00027113
EUR	Phe_041_1	Phe_165_1	0.265572	0.0755824	0.000441954
EUR	Phe_041_1	Phe_172	0.00369797	0.0520834	0.943397
EUR	Phe_041_1	Phe_172_1	0.00519115	0.0677813	0.938952
EUR	Phe_041_1	Phe_172_2	-0.0165455	0.0509302	0.745282
EUR	Phe_041_1	Phe_173	0.0423752	0.0637374	0.506152
EUR	Phe_041_1	Phe_174	0.037244	0.0785963	0.635596
EUR	Phe_041_1	Phe_174_1	0.0485756	0.0765962	0.525964
EUR	Phe_041_1	Phe_174_11	0.0347209	0.0805579	0.666464
EUR	Phe_041_1	Phe_180_3	-0.0189802	0.108757	0.861457
EUR	Phe_041_1	Phe_185	-0.0207411	0.050441	0.680929
EUR	Phe_041_1	Phe_187	0.0150319	0.133668	0.910461
EUR	Phe_041_1	Phe_189	0.139315	0.0895028	0.119578
EUR	Phe_041_1	Phe_189_1	0.069885	0.0876217	0.425116
EUR	Phe_041_1	Phe_189_11	0.0671189	0.0850898	0.430228
EUR	Phe_041_1	Phe_189_2	0.136472	0.0955726	0.15331
EUR	Phe_041_1	Phe_189_21	0.105852	0.100469	0.292075
EUR	Phe_041_1	Phe_193	0.166551	0.120075	0.165424
EUR	Phe_041_1	Phe_195	0.27804	0.0814591	0.000641924
EUR	Phe_041_1	Phe_195_1	0.23309	0.0857149	0.00654065
EUR	Phe_041_1	Phe_197	0.702051	0.131024	8.40597e-08
EUR	Phe_041_1	Phe_198	0.282709	0.1109	0.0107965
EUR	Phe_041_1	Phe_198_1	0.319655	0.129431	0.0135228
EUR	Phe_041_1	Phe_198_4	0.170829	0.153771	0.266597
EUR	Phe_041_1	Phe_198_6	0.350758	0.143511	0.0145208
EUR	Phe_041_1	Phe_199	0.390046	0.107562	0.000287579
EUR	Phe_041_1	Phe_200_1	0.362606	0.149225	0.0151021
EUR	Phe_041_1	Phe_202	0.100508	0.129233	0.436731
EUR	Phe_041_1	Phe_202_2	0.106813	0.128068	0.404261
EUR	Phe_041_1	Phe_204	-0.0413692	0.12074	0.731877
EUR	Phe_041_1	Phe_204_1	0.0800338	0.111613	0.473333
EUR	Phe_041_1	Phe_204_12	0.00615996	0.11787	0.958321
EUR	Phe_041_1	Phe_204_4	-0.163024	0.15081	0.279701
EUR	Phe_041_1	Phe_208	0.272468	0.0521431	1.738e-07
EUR	Phe_041_1	Phe_210	0.392102	0.180143	0.0295093
EUR	Phe_041_1	Phe_211	-0.0108204	0.0875496	0.901639
EUR	Phe_041_1	Phe_214	0.312055	0.082918	0.000167607
EUR	Phe_041_1	Phe_214_1	0.349507	0.0951848	0.000240771
EUR	Phe_041_1	Phe_215	0.392148	0.153558	0.0106572
EUR	Phe_041_1	Phe_216	-0.0167858	0.0769408	0.8273
EUR	Phe_041_1	Phe_217	-0.0816155	0.114773	0.477018
EUR	Phe_041_1	Phe_217_1	-0.0938695	0.111616	0.400345
EUR	Phe_041_1	Phe_218	0.121284	0.098725	0.21926
EUR	Phe_041_1	Phe_218_1	0.0252584	0.0633771	0.69023
EUR	Phe_041_1	Phe_220	0.290191	0.118348	0.0142061
EUR	Phe_041_1	Phe_222	0.255904	0.176832	0.147854
EUR	Phe_041_1	Phe_224	0.182681	0.0847702	0.031161
EUR	Phe_041_1	Phe_227	0.167985	0.158328	0.288693
EUR	Phe_041_1	Phe_227_1	0.22343	0.106662	0.0361923
EUR	Phe_041_1	Phe_227_2	0.280007	0.155441	0.0716445
EUR	Phe_041_1	Phe_227_3	0.195946	0.169114	0.246593
EUR	Phe_041_1	Phe_228	0.0218957	0.124821	0.860752
EUR	Phe_041_1	Phe_241	0.259203	0.0790933	0.0010485
EUR	Phe_041_1	Phe_241_1	0.348332	0.104505	0.000858645
EUR	Phe_041_1	Phe_241_2	0.140141	0.0989081	0.156518
EUR	Phe_041_1	Phe_242	0.169348	0.0988486	0.0866752
EUR	Phe_041_1	Phe_242_1	0.116005	0.0729472	0.111777
EUR	Phe_041_1	Phe_242_2	0.159949	0.125534	0.202613
EUR	Phe_041_1	Phe_242_3	0.191067	0.164212	0.24461
EUR	Phe_041_1	Phe_244	0.196944	0.0483882	4.69951e-05
EUR	Phe_041_1	Phe_244_1	0.0384887	0.115836	0.739686
EUR	Phe_041_1	Phe_244_2	0.302331	0.159982	0.058787
EUR	Phe_041_1	Phe_244_4	0.20259	0.0499418	4.98078e-05
EUR	Phe_041_1	Phe_245	0.106399	0.175464	0.544258
EUR	Phe_041_1	Phe_245_21	0.216095	0.149845	0.149267
EUR	Phe_041_1	Phe_250	0.490309	0.0449652	1.10085e-27
EUR	Phe_041_1	Phe_250_1	0.544517	0.0667896	3.55813e-16
EUR	Phe_041_1	Phe_250_13	0.355856	0.10727	0.000908605
EUR	Phe_041_1	Phe_250_2	0.488692	0.0450319	1.94828e-27
EUR	Phe_041_1	Phe_250_21	0.289479	0.155789	0.0631485
EUR	Phe_041_1	Phe_250_22	0.463483	0.0635638	3.0625e-13
EUR	Phe_041_1	Phe_250_23	0.426736	0.0579628	1.80843e-13
EUR	Phe_041_1	Phe_250_24	0.62669	0.0545884	1.65736e-30
EUR	Phe_041_1	Phe_250_4	0.270433	0.0848144	0.00143002
EUR	Phe_041_1	Phe_250_41	0.110014	0.128009	0.390106
EUR	Phe_041_1	Phe_250_42	0.300966	0.106129	0.0045706
EUR	Phe_041_1	Phe_250_6	0.592098	0.0684433	5.10831e-18
EUR	Phe_041_1	Phe_250_7	0.440442	0.0573507	1.59338e-14
EUR	Phe_041_1	Phe_251_1	0.541791	0.104297	2.05076e-07
EUR	Phe_041_1	Phe_252	0.286875	0.119422	0.0162968
EUR	Phe_041_1	Phe_252_1	0.171444	0.10207	0.0930204
EUR	Phe_041_1	Phe_253	0.0165613	0.160826	0.917981
EUR	Phe_041_1	Phe_255	0.201385	0.12604	0.11009
EUR	Phe_041_1	Phe_255_1	0.0991154	0.156729	0.527127
EUR	Phe_041_1	Phe_255_12	0.146027	0.16057	0.363122
EUR	Phe_041_1	Phe_255_21	0.261092	0.158021	0.0984816
EUR	Phe_041_1	Phe_256	0.0106767	0.181653	0.953131
EUR	Phe_041_1	Phe_256_4	0.159199	0.104457	0.127494
EUR	Phe_041_1	Phe_257	0.297375	0.0783465	0.000147269
EUR	Phe_041_1	Phe_257_1	0.259985	0.0752482	0.00055023
EUR	Phe_041_1	Phe_259_3	0.0295592	0.186749	0.874234
EUR	Phe_041_1	Phe_260	0.355415	0.112067	0.00151677
EUR	Phe_041_1	Phe_261	0.29622	0.0708179	2.8788e-05
EUR	Phe_041_1	Phe_261_2	0.2138	0.0931222	0.0216809
EUR	Phe_041_1	Phe_261_4	0.274068	0.0706446	0.000104658
EUR	Phe_041_1	Phe_269	0.420388	0.105144	6.38204e-05
EUR	Phe_041_1	Phe_270	0.20885	0.151218	0.167241
EUR	Phe_041_1	Phe_270_3	0.252908	0.142813	0.0765774
EUR	Phe_041_1	Phe_270_32	0.204862	0.138833	0.140051
EUR	Phe_041_1	Phe_272	0.328867	0.0469711	2.53274e-12
EUR	Phe_041_1	Phe_272_1	0.304912	0.045608	2.30152e-11
EUR	Phe_041_1	Phe_272_11	0.313478	0.0575668	5.16735e-08
EUR	Phe_041_1	Phe_272_12	0.338795	0.0780788	1.43042e-05
EUR	Phe_041_1	Phe_272_13	0.363721	0.0653187	2.5709e-08
EUR	Phe_041_1	Phe_274	0.320499	0.0469726	8.90897e-12
EUR	Phe_041_1	Phe_274_1	0.318236	0.0459459	4.31952e-12
EUR	Phe_041_1	Phe_274_11	0.241591	0.0715956	0.000739823
EUR	Phe_041_1	Phe_274_2	0.189549	0.128323	0.139644
EUR	Phe_041_1	Phe_274_21	0.10779	0.131154	0.411157
EUR	Phe_041_1	Phe_275	0.63864	0.0852522	6.82564e-14
EUR	Phe_041_1	Phe_275_3	0.647099	0.0973412	2.97628e-11
EUR	Phe_041_1	Phe_276	0.643379	0.0734542	1.97127e-18
EUR	Phe_041_1	Phe_276_1	0.574413	0.0772037	1.00509e-13
EUR	Phe_041_1	Phe_276_11	0.234922	0.168973	0.164441
EUR	Phe_041_1	Phe_276_12	0.238497	0.0711229	0.000798536
EUR	Phe_041_1	Phe_276_13	0.41226	0.0811583	3.78034e-07
EUR	Phe_041_1	Phe_276_14	0.458758	0.0696017	4.36325e-11
EUR	Phe_041_1	Phe_276_4	0.769413	0.123989	5.452e-10
EUR	Phe_041_1	Phe_276_41	0.680408	0.109876	5.92185e-10
EUR	Phe_041_1	Phe_276_5	0.606102	0.0877331	4.89895e-12
EUR	Phe_041_1	Phe_276_6	0.599187	0.156481	0.000128588
EUR	Phe_041_1	Phe_277	0.693897	0.128374	6.47093e-08
EUR	Phe_041_1	Phe_277_4	0.0719544	0.121907	0.555029
EUR	Phe_041_1	Phe_277_5	0.444817	0.176119	0.011548
EUR	Phe_041_1	Phe_278	0.565477	0.0417015	6.90264e-42
EUR	Phe_041_1	Phe_278_1	0.538645	0.0395912	3.73042e-42
EUR	Phe_041_1	Phe_280	0.552817	0.0762883	4.27923e-13
EUR	Phe_041_1	Phe_280_1	0.492203	0.073386	1.98607e-11
EUR	Phe_041_1	Phe_280_2	0.26843	0.108921	0.0137222
EUR	Phe_041_1	Phe_281	0.262347	0.0954451	0.0059837
EUR	Phe_041_1	Phe_281_1	0.235923	0.0983122	0.016407
EUR	Phe_041_1	Phe_281_11	0.355089	0.161004	0.0274217
EUR	Phe_041_1	Phe_281_12	0.219403	0.0859562	0.0106953
EUR	Phe_041_1	Phe_283	0.149777	0.168817	0.374962
EUR	Phe_041_1	Phe_284	0.150251	0.165058	0.362669
EUR	Phe_041_1	Phe_285	0.628705	0.0647174	2.61229e-22
EUR	Phe_041_1	Phe_285_2	0.401003	0.0784142	3.15557e-07
EUR	Phe_041_1	Phe_286	0.43897	0.0926403	2.15374e-06
EUR	Phe_041_1	Phe_286_7	0.259934	0.118171	0.0278324
EUR	Phe_041_1	Phe_287	0.265664	0.0774869	0.00060692
EUR	Phe_041_1	Phe_287_3	0.195738	0.0794505	0.0137532
EUR	Phe_041_1	Phe_287_32	0.0568707	0.13095	0.664075
EUR	Phe_041_1	Phe_288	0.33322	0.101552	0.00103337
EUR	Phe_041_1	Phe_288_1	-0.01777	0.113801	0.875915
EUR	Phe_041_1	Phe_288_2	0.241756	0.0969437	0.0126391
EUR	Phe_041_1	Phe_289_4	0.413354	0.125354	0.00097547
EUR	Phe_041_1	Phe_289_8	0.107141	0.103511	0.300639
EUR	Phe_041_1	Phe_290_11	-0.0182382	0.0901994	0.839761
EUR	Phe_041_1	Phe_290_16	0.387164	0.166109	0.0197649
EUR	Phe_041_1	Phe_292_3	0.243693	0.167833	0.146503
EUR	Phe_041_1	Phe_297_2	0.341834	0.0826345	3.52342e-05
EUR	Phe_041_1	Phe_300_1	0.255368	0.0670686	0.000140343
EUR	Phe_041_1	Phe_300_11	-0.12453	0.103229	0.227683
EUR	Phe_041_1	Phe_300_3	-0.167511	0.129914	0.197258
EUR	Phe_041_1	Phe_300_9	0.366317	0.125187	0.00343169
EUR	Phe_041_1	Phe_315_1	0.194214	0.136771	0.155609
EUR	Phe_041_1	Phe_317_11	0.366973	0.100655	0.000266517
EUR	Phe_041_1	Phe_318	0.417451	0.0684567	1.07378e-09
EUR	Phe_041_1	Phe_327	0.376241	0.0649949	7.08996e-09
EUR	Phe_041_1	Phe_327_3	0.385017	0.0459913	5.68806e-17
EUR	Phe_041_1	Phe_327_4	0.263585	0.071143	0.000211393
EUR	Phe_041_1	Phe_327_41	0.278714	0.172858	0.106877
EUR	Phe_041_1	Phe_332	-0.0101161	0.0826715	0.90261
EUR	Phe_041_1	Phe_333	0.17075	0.0664569	0.0101895
EUR	Phe_041_1	Phe_333_1	0.110007	0.059849	0.0660502
EUR	Phe_041_1	Phe_333_2	0.195474	0.131995	0.138627
EUR	Phe_041_1	Phe_333_4	-0.121258	0.127961	0.343321
EUR	Phe_041_1	Phe_334	0.140964	0.159308	0.376238
EUR	Phe_041_1	Phe_335	0.0995581	0.077346	0.198032
EUR	Phe_041_1	Phe_337	0.476636	0.109416	1.32345e-05
EUR	Phe_041_1	Phe_337_1	0.477867	0.111956	1.96938e-05
EUR	Phe_041_1	Phe_338	0.525473	0.0626476	4.95495e-17
EUR	Phe_041_1	Phe_338_1	0.696172	0.0974326	8.98899e-13
EUR	Phe_041_1	Phe_338_2	0.504515	0.0703619	7.48387e-13
EUR	Phe_041_1	Phe_339	0.331168	0.0594358	2.52025e-08
EUR	Phe_041_1	Phe_340	0.134629	0.0550141	0.014398
EUR	Phe_041_1	Phe_340_1	0.0552512	0.103422	0.59318
EUR	Phe_041_1	Phe_342	0.436825	0.140706	0.00190578
EUR	Phe_041_1	Phe_345	0.266969	0.0914883	0.0035221
EUR	Phe_041_1	Phe_345_1	0.423492	0.143806	0.00323081
EUR	Phe_041_1	Phe_345_3	0.256737	0.108624	0.0181013
EUR	Phe_041_1	Phe_347	-0.173984	0.152296	0.253284
EUR	Phe_041_1	Phe_348	0.745915	0.156897	1.99259e-06
EUR	Phe_041_1	Phe_348_8	0.592659	0.140018	2.30865e-05
EUR	Phe_041_1	Phe_348_9	0.0679733	0.185745	0.714403
EUR	Phe_041_1	Phe_350	0.65585	0.0674277	2.3197e-22
EUR	Phe_041_1	Phe_350_1	0.262695	0.0777084	0.000723482
EUR	Phe_041_1	Phe_350_2	0.727775	0.0693452	9.11305e-26
EUR	Phe_041_1	Phe_351	0.508758	0.0579821	1.71821e-18
EUR	Phe_041_1	Phe_352	0.276964	0.131045	0.0345574
EUR	Phe_041_1	Phe_352_1	0.245673	0.145831	0.092059
EUR	Phe_041_1	Phe_352_2	0.254465	0.15307	0.0964319
EUR	Phe_041_1	Phe_353	0.45531	0.105989	1.74034e-05
EUR	Phe_041_1	Phe_355	0.222964	0.158522	0.159569
EUR	Phe_041_1	Phe_356	0.554383	0.073999	6.79507e-14
EUR	Phe_041_1	Phe_357	0.453963	0.106245	1.93055e-05
EUR	Phe_041_1	Phe_358_1	0.0249118	0.171775	0.884691
EUR	Phe_041_1	Phe_359	0.00651317	0.152477	0.965928
EUR	Phe_041_1	Phe_359_2	0.00933588	0.166856	0.95538
EUR	Phe_041_1	Phe_361	0.0543757	0.0732915	0.458142
EUR	Phe_041_1	Phe_361_1	0.0956798	0.0740137	0.196104
EUR	Phe_041_1	Phe_361_2	-0.15445	0.122856	0.208693
EUR	Phe_041_1	Phe_362	0.359647	0.0658679	4.7579e-08
EUR	Phe_041_1	Phe_362_2	0.21114	0.0659499	0.001367
EUR	Phe_041_1	Phe_362_29	0.0869328	0.0754511	0.249249
EUR	Phe_041_1	Phe_362_3	0.434143	0.107356	5.25538e-05
EUR	Phe_041_1	Phe_362_31	0.134039	0.140798	0.341099
EUR	Phe_041_1	Phe_362_4	0.192108	0.0952159	0.0436328
EUR	Phe_041_1	Phe_362_6	0.104459	0.11701	0.371999
EUR	Phe_041_1	Phe_362_7	0.488055	0.173953	0.00502115
EUR	Phe_041_1	Phe_363	0.089046	0.169638	0.599641
EUR	Phe_041_1	Phe_363_3	0.0437121	0.160245	0.78502
EUR	Phe_041_1	Phe_364	0.155029	0.11103	0.162632
EUR	Phe_041_1	Phe_364_1	0.226043	0.15431	0.142957
EUR	Phe_041_1	Phe_364_2	0.12636	0.142329	0.374646
EUR	Phe_041_1	Phe_364_41	0.147373	0.123005	0.230875
EUR	Phe_041_1	Phe_364_5	-0.0457319	0.0860639	0.595162
EUR	Phe_041_1	Phe_365	0.0704088	0.0438309	0.108191
EUR	Phe_041_1	Phe_365_1	0.0454701	0.0483803	0.347295
EUR	Phe_041_1	Phe_365_11	-0.00278475	0.0579372	0.961664
EUR	Phe_041_1	Phe_365_2	0.0621496	0.0624664	0.319771
EUR	Phe_041_1	Phe_366	0.430331	0.0621734	4.47004e-12
EUR	Phe_041_1	Phe_366_2	0.44018	0.0630623	2.94994e-12
EUR	Phe_041_1	Phe_367	0.500786	0.0635495	3.26725e-15
EUR	Phe_041_1	Phe_367_1	0.131166	0.0492878	0.00778574
EUR	Phe_041_1	Phe_367_2	0.324825	0.0803546	5.2907e-05
EUR	Phe_041_1	Phe_367_4	0.508776	0.0705826	5.6681e-13
EUR	Phe_041_1	Phe_367_8	0.143058	0.0580346	0.0136998
EUR	Phe_041_1	Phe_367_9	0.418994	0.111487	0.000171118
EUR	Phe_041_1	Phe_368	0.303493	0.0944705	0.00131554
EUR	Phe_041_1	Phe_368_1	0.0679894	0.0909768	0.454867
EUR	Phe_041_1	Phe_368_2	0.219866	0.126451	0.0820802
EUR	Phe_041_1	Phe_369	0.239251	0.122974	0.0517103
EUR	Phe_041_1	Phe_369_5	0.160252	0.0768644	0.0370814
EUR	Phe_041_1	Phe_370	0.354031	0.165529	0.0324528
EUR	Phe_041_1	Phe_370_1	0.309968	0.130227	0.0173022
EUR	Phe_041_1	Phe_371	0.245336	0.0814044	0.00258003
EUR	Phe_041_1	Phe_371_1	0.122094	0.163962	0.456486
EUR	Phe_041_1	Phe_371_2	0.170806	0.117453	0.145878
EUR	Phe_041_1	Phe_371_3	0.211281	0.088591	0.0170837
EUR	Phe_041_1	Phe_372	0.0447694	0.101977	0.660651
EUR	Phe_041_1	Phe_374	0.181158	0.0665452	0.00648239
EUR	Phe_041_1	Phe_374_1	0.0889463	0.0858839	0.300362
EUR	Phe_041_1	Phe_374_3	0.11494	0.0991529	0.246367
EUR	Phe_041_1	Phe_375	0.099492	0.115474	0.388909
EUR	Phe_041_1	Phe_377	0.267287	0.13022	0.040114
EUR	Phe_041_1	Phe_377_1	0.0335365	0.156073	0.829863
EUR	Phe_041_1	Phe_378	0.198869	0.112487	0.0770747
EUR	Phe_041_1	Phe_378_1	0.115668	0.0928035	0.212625
EUR	Phe_041_1	Phe_379	0.120908	0.0951087	0.203636
EUR	Phe_041_1	Phe_379_2	-0.0363869	0.082301	0.658402
EUR	Phe_041_1	Phe_379_3	0.173353	0.124803	0.164826
EUR	Phe_041_1	Phe_379_5	0.421768	0.172767	0.0146365
EUR	Phe_041_1	Phe_379_9	0.358473	0.150518	0.0172376
EUR	Phe_041_1	Phe_380_1	0.243121	0.0950619	0.0105427
EUR	Phe_041_1	Phe_380_4	-0.110418	0.0639815	0.0843871
EUR	Phe_041_1	Phe_381	0.286427	0.0771033	0.000203329
EUR	Phe_041_1	Phe_381_1	0.31572	0.0863282	0.000254977
EUR	Phe_041_1	Phe_381_11	0.327903	0.0699783	2.78893e-06
EUR	Phe_041_1	Phe_381_2	0.101269	0.107105	0.3444
EUR	Phe_041_1	Phe_382	0.228661	0.119887	0.0564824
EUR	Phe_041_1	Phe_383	-0.0785034	0.0884283	0.374669
EUR	Phe_041_1	Phe_384	0.0756726	0.104633	0.469545
EUR	Phe_041_1	Phe_384_4	0.159801	0.089033	0.0726782
EUR	Phe_041_1	Phe_385	0.0822814	0.120557	0.494916
EUR	Phe_041_1	Phe_386	0.162314	0.08699	0.0620571
EUR	Phe_041_1	Phe_386_1	0.00850705	0.110343	0.938547
EUR	Phe_041_1	Phe_386_2	0.116192	0.0933042	0.213021
EUR	Phe_041_1	Phe_386_9	0.331833	0.0687539	1.39032e-06
EUR	Phe_041_1	Phe_388	-0.0341223	0.187771	0.855801
EUR	Phe_041_1	Phe_389	0.0193421	0.0544105	0.722226
EUR	Phe_041_1	Phe_389_1	-0.00759967	0.0529434	0.885861
EUR	Phe_041_1	Phe_389_2	0.0161292	0.127054	0.898982
EUR	Phe_041_1	Phe_389_4	-0.139696	0.0739988	0.0590512
EUR	Phe_041_1	Phe_394	0.446481	0.10427	1.85236e-05
EUR	Phe_041_1	Phe_395	0.398535	0.0627365	2.11812e-10
EUR	Phe_041_1	Phe_395_1	0.265664	0.0853355	0.00185089
EUR	Phe_041_1	Phe_395_2	0.314253	0.0629556	5.98642e-07
EUR	Phe_041_1	Phe_395_6	0.286956	0.0738267	0.000101536
EUR	Phe_041_1	Phe_396	0.278246	0.0753843	0.000223351
EUR	Phe_041_1	Phe_401	0.462136	0.0424828	1.4645e-27
EUR	Phe_041_1	Phe_401_1	0.416696	0.0411144	3.8622e-24
EUR	Phe_041_1	Phe_401_2	0.526959	0.0601987	2.06532e-18
EUR	Phe_041_1	Phe_401_21	0.479446	0.0703858	9.64579e-12
EUR	Phe_041_1	Phe_401_22	0.44601	0.060011	1.0685e-13
EUR	Phe_041_1	Phe_401_3	0.40207	0.127041	0.00155146
EUR	Phe_041_1	Phe_402	-0.13909	0.125617	0.268184
EUR	Phe_041_1	Phe_411	0.448017	0.0473946	3.29564e-21
EUR	Phe_041_1	Phe_411_1	0.324187	0.0577669	2.00024e-08
EUR	Phe_041_1	Phe_411_2	0.402411	0.0571174	1.85016e-12
EUR	Phe_041_1	Phe_411_3	0.393211	0.0490366	1.06847e-15
EUR	Phe_041_1	Phe_411_4	0.388315	0.0477376	4.14077e-16
EUR	Phe_041_1	Phe_411_8	0.400245	0.0494262	5.59462e-16
EUR	Phe_041_1	Phe_411_9	0.589905	0.15948	0.000216509
EUR	Phe_041_1	Phe_414	0.442579	0.0980626	6.38488e-06
EUR	Phe_041_1	Phe_415	0.469154	0.067048	2.60973e-12
EUR	Phe_041_1	Phe_415_1	0.385298	0.0704281	4.47991e-08
EUR	Phe_041_1	Phe_415_11	0.39326	0.0697203	1.69527e-08
EUR	Phe_041_1	Phe_415_2	0.490762	0.0920024	9.59498e-08
EUR	Phe_041_1	Phe_416	0.461394	0.103331	7.99862e-06
EUR	Phe_041_1	Phe_418	0.484863	0.0538123	2.05576e-19
EUR	Phe_041_1	Phe_418_1	0.375601	0.126548	0.00299695
EUR	Phe_041_1	Phe_420	0.536081	0.153569	0.000481569
EUR	Phe_041_1	Phe_420_3	0.3257	0.158562	0.0399673
EUR	Phe_041_1	Phe_425	0.369816	0.0713772	2.20519e-07
EUR	Phe_041_1	Phe_425_1	0.372425	0.0743526	5.47399e-07
EUR	Phe_041_1	Phe_425_11	-0.155508	0.155954	0.318696
EUR	Phe_041_1	Phe_425_12	-0.212496	0.126972	0.094215
EUR	Phe_041_1	Phe_425_8	0.0751721	0.170969	0.660168
EUR	Phe_041_1	Phe_426	0.541393	0.0688095	3.60371e-15
EUR	Phe_041_1	Phe_426_2	0.362806	0.0810198	7.53495e-06
EUR	Phe_041_1	Phe_426_21	0.262582	0.0969903	0.00678337
EUR	Phe_041_1	Phe_426_24	0.332116	0.0992256	0.000816668
EUR	Phe_041_1	Phe_426_3	0.452191	0.0813479	2.71749e-08
EUR	Phe_041_1	Phe_426_31	0.277434	0.0893437	0.00190121
EUR	Phe_041_1	Phe_426_32	0.364361	0.0903443	5.50625e-05
EUR	Phe_041_1	Phe_426_9	0.406839	0.07342	3.00326e-08
EUR	Phe_041_1	Phe_426_91	0.370415	0.074731	7.17219e-07
EUR	Phe_041_1	Phe_427	0.386141	0.0485216	1.7466e-15
EUR	Phe_041_1	Phe_427_1	0.277539	0.0826978	0.000790596
EUR	Phe_041_1	Phe_427_11	0.249976	0.100108	0.0125221
EUR	Phe_041_1	Phe_427_12	0.221887	0.089689	0.0133625
EUR	Phe_041_1	Phe_427_2	0.271932	0.0389211	2.8133e-12
EUR	Phe_041_1	Phe_427_3	0.294838	0.0679307	1.42303e-05
EUR	Phe_041_1	Phe_427_4	0.482141	0.156879	0.00211687
EUR	Phe_041_1	Phe_427_42	0.392187	0.114987	0.000647917
EUR	Phe_041_1	Phe_427_5	0.429424	0.094333	5.30845e-06
EUR	Phe_041_1	Phe_427_6	0.199756	0.0984493	0.0424556
EUR	Phe_041_1	Phe_427_7	0.399477	0.0890625	7.27928e-06
EUR	Phe_041_1	Phe_427_8	0.386658	0.116433	0.000897398
EUR	Phe_041_1	Phe_427_9	0.0966477	0.0696105	0.165013
EUR	Phe_041_1	Phe_428	0.627193	0.0597104	8.28688e-26
EUR	Phe_041_1	Phe_428_1	0.645599	0.0640704	7.02518e-24
EUR	Phe_041_1	Phe_428_2	0.540141	0.0981378	3.71463e-08
EUR	Phe_041_1	Phe_429	0.397974	0.100248	7.19e-05
EUR	Phe_041_1	Phe_429_2	0.446677	0.143549	0.00186039
EUR	Phe_041_1	Phe_429_3	0.416582	0.120856	0.000567019
EUR	Phe_041_1	Phe_430	0.240314	0.149679	0.108379
EUR	Phe_041_1	Phe_430_1	0.116397	0.122854	0.343414
EUR	Phe_041_1	Phe_430_2	0.366322	0.141116	0.00943449
EUR	Phe_041_1	Phe_430_3	0.056079	0.150814	0.710011
EUR	Phe_041_1	Phe_433	0.357505	0.0606303	3.71342e-09
EUR	Phe_041_1	Phe_433_1	0.223119	0.0655841	0.000668868
EUR	Phe_041_1	Phe_433_11	0.209039	0.137727	0.12907
EUR	Phe_041_1	Phe_433_2	0.26472	0.0766878	0.000556613
EUR	Phe_041_1	Phe_433_21	0.231798	0.0806902	0.00406996
EUR	Phe_041_1	Phe_433_3	0.350861	0.0753582	3.22544e-06
EUR	Phe_041_1	Phe_433_31	0.338343	0.0776171	1.30583e-05
EUR	Phe_041_1	Phe_433_5	0.14355	0.0914668	0.116549
EUR	Phe_041_1	Phe_433_8	0.329429	0.0829191	7.10051e-05
EUR	Phe_041_1	Phe_440	0.397705	0.0659324	1.61928e-09
EUR	Phe_041_1	Phe_440_2	0.386139	0.0658093	4.42315e-09
EUR	Phe_041_1	Phe_442	0.205283	0.0545076	0.000165801
EUR	Phe_041_1	Phe_442_1	0.180023	0.0507162	0.000385806
EUR	Phe_041_1	Phe_442_11	0.172108	0.050929	0.00072652
EUR	Phe_041_1	Phe_442_2	0.0479666	0.108722	0.659079
EUR	Phe_041_1	Phe_443	0.480337	0.0590508	4.14325e-16
EUR	Phe_041_1	Phe_443_1	0.121414	0.117008	0.299432
EUR	Phe_041_1	Phe_443_9	0.485675	0.0587394	1.35882e-16
EUR	Phe_041_1	Phe_444	0.424015	0.093174	5.34454e-06
EUR	Phe_041_1	Phe_444_1	0.348475	0.106041	0.00101542
EUR	Phe_041_1	Phe_447_1	0.503201	0.140211	0.000332093
EUR	Phe_041_1	Phe_450	0.56554	0.100338	1.7372e-08
EUR	Phe_041_1	Phe_451	0.433927	0.0868115	5.7779e-07
EUR	Phe_041_1	Phe_451_2	0.381142	0.0851041	7.51563e-06
EUR	Phe_041_1	Phe_452	0.326431	0.0570823	1.07401e-08
EUR	Phe_041_1	Phe_454	0.215879	0.0574589	0.000171898
EUR	Phe_041_1	Phe_454_1	0.21749	0.0571279	0.000140626
EUR	Phe_041_1	Phe_454_11	0.361781	0.0841258	1.70432e-05
EUR	Phe_041_1	Phe_455	0.183139	0.0642755	0.00438176
EUR	Phe_041_1	Phe_456	0.469773	0.0658159	9.49175e-13
EUR	Phe_041_1	Phe_458	0.561308	0.0793684	1.52513e-12
EUR	Phe_041_1	Phe_458_1	0.272967	0.0999174	0.00629653
EUR	Phe_041_1	Phe_458_9	0.534489	0.0829715	1.18031e-10
EUR	Phe_041_1	Phe_459	0.604404	0.0768225	3.6169e-15
EUR	Phe_041_1	Phe_459_9	0.591199	0.0785551	5.23513e-14
EUR	Phe_041_1	Phe_464	0.37449	0.0746382	5.23733e-07
EUR	Phe_041_1	Phe_465	0.402352	0.07083	1.34274e-08
EUR	Phe_041_1	Phe_465_2	0.25425	0.101433	0.0121905
EUR	Phe_041_1	Phe_465_4	0.141782	0.102879	0.168162
EUR	Phe_041_1	Phe_470	0.0342774	0.0890815	0.700395
EUR	Phe_041_1	Phe_471	0.0545487	0.0579702	0.346716
EUR	Phe_041_1	Phe_472	0.102906	0.0769539	0.181145
EUR	Phe_041_1	Phe_473	0.440381	0.0875059	4.8391e-07
EUR	Phe_041_1	Phe_473_1	0.355778	0.144539	0.0138371
EUR	Phe_041_1	Phe_473_4	0.403665	0.122786	0.00101066
EUR	Phe_041_1	Phe_474	0.1139	0.0757822	0.132842
EUR	Phe_041_1	Phe_474_1	0.265895	0.098113	0.00672643
EUR	Phe_041_1	Phe_474_2	0.164491	0.0663995	0.0132382
EUR	Phe_041_1	Phe_475	0.289252	0.0619711	3.04836e-06
EUR	Phe_041_1	Phe_476	0.0468566	0.0666588	0.482098
EUR	Phe_041_1	Phe_477	0.146855	0.109823	0.181157
EUR	Phe_041_1	Phe_479	0.344586	0.106801	0.00125351
EUR	Phe_041_1	Phe_480	0.597268	0.074252	8.70994e-16
EUR	Phe_041_1	Phe_480_1	0.486864	0.0972014	5.4766e-07
EUR	Phe_041_1	Phe_480_11	0.525754	0.116292	6.15575e-06
EUR	Phe_041_1	Phe_480_5	0.601016	0.147685	4.70991e-05
EUR	Phe_041_1	Phe_481	0.351736	0.115235	0.00227058
EUR	Phe_041_1	Phe_483	0.554606	0.0652965	2.00221e-17
EUR	Phe_041_1	Phe_495	0.333996	0.0504395	3.5503e-11
EUR	Phe_041_1	Phe_495_2	0.34055	0.102322	0.000874074
EUR	Phe_041_1	Phe_496	0.48337	0.0502753	6.94797e-22
EUR	Phe_041_1	Phe_496_1	0.388945	0.0609315	1.73292e-10
EUR	Phe_041_1	Phe_496_2	0.51261	0.0544309	4.61367e-21
EUR	Phe_041_1	Phe_496_21	0.520858	0.0561769	1.83136e-20
EUR	Phe_041_1	Phe_496_3	0.401062	0.145529	0.00585327
EUR	Phe_041_1	Phe_497	0.374291	0.0919584	4.69699e-05
EUR	Phe_041_1	Phe_500	0.500153	0.164519	0.00236507
EUR	Phe_041_1	Phe_500_2	0.527165	0.158854	0.000904891
EUR	Phe_041_1	Phe_502	0.403868	0.100406	5.76243e-05
EUR	Phe_041_1	Phe_503	0.60781	0.185859	0.0010744
EUR	Phe_041_1	Phe_504	0.426349	0.114375	0.000193292
EUR	Phe_041_1	Phe_507	0.604129	0.0968349	4.41075e-10
EUR	Phe_041_1	Phe_508	0.625165	0.128273	1.09526e-06
EUR	Phe_041_1	Phe_509	0.641196	0.0771226	9.25423e-17
EUR	Phe_041_1	Phe_509_1	0.643538	0.0893629	5.95944e-13
EUR	Phe_041_1	Phe_509_8	0.482212	0.0886472	5.33798e-08
EUR	Phe_041_1	Phe_510	0.432037	0.0996122	1.44318e-05
EUR	Phe_041_1	Phe_512	0.590105	0.05523	1.20298e-26
EUR	Phe_041_1	Phe_512_1	0.414652	0.172043	0.0159452
EUR	Phe_041_1	Phe_512_2	0.349467	0.103813	0.000761826
EUR	Phe_041_1	Phe_512_7	0.633302	0.058735	4.17029e-27
EUR	Phe_041_1	Phe_512_8	0.352164	0.0638038	3.39996e-08
EUR	Phe_041_1	Phe_512_9	0.594863	0.0660165	2.0452e-19
EUR	Phe_041_1	Phe_513	0.569032	0.0949677	2.0747e-09
EUR	Phe_041_1	Phe_513_3	0.408147	0.116971	0.000484268
EUR	Phe_041_1	Phe_514	0.475354	0.0757464	3.48299e-10
EUR	Phe_041_1	Phe_516	0.421996	0.10754	8.70622e-05
EUR	Phe_041_1	Phe_516_1	0.388235	0.101592	0.000132644
EUR	Phe_041_1	Phe_519	0.531287	0.0952955	2.47311e-08
EUR	Phe_041_1	Phe_519_8	0.588502	0.135844	1.47644e-05
EUR	Phe_041_1	Phe_519_9	0.436018	0.187192	0.0198454
EUR	Phe_041_1	Phe_520	0.25683	0.150586	0.0880945
EUR	Phe_041_1	Phe_521	0.46751	0.0671333	3.3096e-12
EUR	Phe_041_1	Phe_521_1	0.466207	0.0680857	7.52226e-12
EUR	Phe_041_1	Phe_522	0.319356	0.103288	0.00198882
EUR	Phe_041_1	Phe_522_5	0.420509	0.146181	0.00401956
EUR	Phe_041_1	Phe_523	0.434122	0.0733861	3.30683e-09
EUR	Phe_041_1	Phe_523_1	0.164665	0.0898951	0.06699
EUR	Phe_041_1	Phe_523_3	0.327199	0.0844179	0.00010621
EUR	Phe_041_1	Phe_523_31	0.332598	0.094583	0.000437322
EUR	Phe_041_1	Phe_523_32	0.106822	0.100814	0.289328
EUR	Phe_041_1	Phe_524	0.313876	0.137797	0.0227377
EUR	Phe_041_1	Phe_524_3	0.234409	0.134076	0.0804073
EUR	Phe_041_1	Phe_525	0.525999	0.0660652	1.6953e-15
EUR	Phe_041_1	Phe_526	0.261593	0.117043	0.0254165
EUR	Phe_041_1	Phe_526_4	0.226	0.126031	0.0729392
EUR	Phe_041_1	Phe_526_41	0.234457	0.0944377	0.0130404
EUR	Phe_041_1	Phe_527	0.233471	0.123354	0.0583984
EUR	Phe_041_1	Phe_528	0.325987	0.124648	0.00891561
EUR	Phe_041_1	Phe_528_3	0.410686	0.137197	0.00275875
EUR	Phe_041_1	Phe_528_6	0.137867	0.144063	0.338572
EUR	Phe_041_1	Phe_530	0.337216	0.0483095	2.94485e-12
EUR	Phe_041_1	Phe_530_1	0.324571	0.0472386	6.38082e-12
EUR	Phe_041_1	Phe_530_11	0.318756	0.0512554	5.00433e-10
EUR	Phe_041_1	Phe_530_12	0.285265	0.0884928	0.00126593
EUR	Phe_041_1	Phe_530_14	0.238636	0.0708692	0.000759148
EUR	Phe_041_1	Phe_530_2	0.627979	0.149376	2.62231e-05
EUR	Phe_041_1	Phe_530_3	0.0404184	0.111682	0.717421
EUR	Phe_041_1	Phe_530_5	0.412059	0.157746	0.0089969
EUR	Phe_041_1	Phe_531	0.497532	0.078907	2.8765e-10
EUR	Phe_041_1	Phe_531_2	0.568914	0.124156	4.59992e-06
EUR	Phe_041_1	Phe_531_3	0.520086	0.12558	3.45109e-05
EUR	Phe_041_1	Phe_531_4	0.144006	0.11952	0.228253
EUR	Phe_041_1	Phe_532	0.427343	0.077417	3.38977e-08
EUR	Phe_041_1	Phe_535	0.498654	0.0663535	5.68653e-14
EUR	Phe_041_1	Phe_535_1	0.343241	0.135051	0.0110357
EUR	Phe_041_1	Phe_535_6	0.469937	0.0899678	1.75677e-07
EUR	Phe_041_1	Phe_535_8	0.419393	0.120596	0.000505809
EUR	Phe_041_1	Phe_535_9	0.478301	0.143946	0.000891241
EUR	Phe_041_1	Phe_536	0.321409	0.135368	0.0175802
EUR	Phe_041_1	Phe_537	0.293057	0.114251	0.0103169
EUR	Phe_041_1	Phe_540	0.226389	0.131664	0.085534
EUR	Phe_041_1	Phe_540_1	0.164654	0.121333	0.174768
EUR	Phe_041_1	Phe_540_11	0.0892882	0.0769305	0.24579
EUR	Phe_041_1	Phe_550	0.218811	0.0485435	6.55863e-06
EUR	Phe_041_1	Phe_550_1	-0.027277	0.0474975	0.565776
EUR	Phe_041_1	Phe_550_2	0.258726	0.0467158	3.05419e-08
EUR	Phe_041_1	Phe_550_3	0.128326	0.144889	0.375788
EUR	Phe_041_1	Phe_550_4	0.292028	0.0515898	1.50861e-08
EUR	Phe_041_1	Phe_550_5	0.406276	0.0839207	1.29064e-06
EUR	Phe_041_1	Phe_555	0.0777039	0.0676709	0.250861
EUR	Phe_041_1	Phe_555_1	0.0632441	0.0738865	0.392018
EUR	Phe_041_1	Phe_555_2	0.095997	0.0803249	0.232045
EUR	Phe_041_1	Phe_555_21	0.243292	0.142264	0.087238
EUR	Phe_041_1	Phe_556_1	0.399869	0.161302	0.013175
EUR	Phe_041_1	Phe_558	0.384621	0.075726	3.79194e-07
EUR	Phe_041_1	Phe_559	0.369564	0.133888	0.00577566
EUR	Phe_041_1	Phe_560	0.413093	0.121866	0.000699614
EUR	Phe_041_1	Phe_560_4	0.379932	0.128363	0.00307816
EUR	Phe_041_1	Phe_561	0.390575	0.0647618	1.63004e-09
EUR	Phe_041_1	Phe_561_1	0.417062	0.0776133	7.71864e-08
EUR	Phe_041_1	Phe_561_2	0.0221727	0.160136	0.889875
EUR	Phe_041_1	Phe_562	0.160571	0.0469751	0.000630338
EUR	Phe_041_1	Phe_562_1	0.141477	0.0456293	0.00193148
EUR	Phe_041_1	Phe_563	0.206919	0.0588501	0.00043805
EUR	Phe_041_1	Phe_564	0.249357	0.0661971	0.000165291
EUR	Phe_041_1	Phe_564_1	0.208046	0.0737437	0.00478441
EUR	Phe_041_1	Phe_564_9	0.4939	0.106449	3.48775e-06
EUR	Phe_041_1	Phe_565	0.309609	0.0811784	0.000136769
EUR	Phe_041_1	Phe_565_1	0.313718	0.104006	0.00255834
EUR	Phe_041_1	Phe_567	0.389748	0.157956	0.0136082
EUR	Phe_041_1	Phe_568	0.295418	0.136696	0.0306849
EUR	Phe_041_1	Phe_568_1	0.28402	0.146165	0.0519979
EUR	Phe_041_1	Phe_569	0.50262	0.0928363	6.16153e-08
EUR	Phe_041_1	Phe_571	0.478607	0.0720322	3.04556e-11
EUR	Phe_041_1	Phe_571_5	0.442814	0.0733709	1.58682e-09
EUR	Phe_041_1	Phe_571_51	0.362887	0.100777	0.000317144
EUR	Phe_041_1	Phe_571_8	0.474456	0.133678	0.000386332
EUR	Phe_041_1	Phe_571_81	0.471632	0.18723	0.0117691
EUR	Phe_041_1	Phe_572	0.42372	0.118719	0.000358194
EUR	Phe_041_1	Phe_573	0.699008	0.144404	1.2942e-06
EUR	Phe_041_1	Phe_573_3	0.437636	0.160552	0.0064141
EUR	Phe_041_1	Phe_573_5	0.105347	0.157103	0.5025
EUR	Phe_041_1	Phe_573_7	0.308191	0.0719471	1.83907e-05
EUR	Phe_041_1	Phe_574	0.401895	0.0645764	4.86023e-10
EUR	Phe_041_1	Phe_574_1	0.405826	0.0700484	6.89341e-09
EUR	Phe_041_1	Phe_574_12	0.293564	0.1001	0.00336
EUR	Phe_041_1	Phe_574_2	0.432294	0.121864	0.00038914
EUR	Phe_041_1	Phe_574_3	0.413398	0.0974158	2.19918e-05
EUR	Phe_041_1	Phe_575	0.410508	0.140235	0.00341943
EUR	Phe_041_1	Phe_575_1	-0.00267644	0.167708	0.987267
EUR	Phe_041_1	Phe_575_7	0.452729	0.184827	0.0143062
EUR	Phe_041_1	Phe_575_8	0.360361	0.157482	0.0221216
EUR	Phe_041_1	Phe_577	0.300042	0.10186	0.00322301
EUR	Phe_041_1	Phe_577_1	0.40449	0.119783	0.000733166
EUR	Phe_041_1	Phe_577_2	0.267605	0.107452	0.0127579
EUR	Phe_041_1	Phe_577_3	0.05612	0.12151	0.644185
EUR	Phe_041_1	Phe_578	0.409776	0.0742936	3.47526e-08
EUR	Phe_041_1	Phe_578_1	0.437757	0.159197	0.00596352
EUR	Phe_041_1	Phe_578_2	0.517199	0.110671	2.96387e-06
EUR	Phe_041_1	Phe_578_8	0.19252	0.0944277	0.0414691
EUR	Phe_041_1	Phe_578_9	0.573057	0.107287	9.22675e-08
EUR	Phe_041_1	Phe_579_2	0.253468	0.161515	0.116574
EUR	Phe_041_1	Phe_579_8	0.604444	0.152584	7.45114e-05
EUR	Phe_041_1	Phe_580	0.542074	0.133349	4.80135e-05
EUR	Phe_041_1	Phe_580_3	0.36552	0.144821	0.0116049
EUR	Phe_041_1	Phe_580_31	0.420254	0.114854	0.000253181
EUR	Phe_041_1	Phe_585	0.529064	0.0533876	3.77142e-23
EUR	Phe_041_1	Phe_585_1	0.693725	0.0612917	1.06368e-29
EUR	Phe_041_1	Phe_585_2	0.517809	0.135478	0.000132333
EUR	Phe_041_1	Phe_585_3	0.39228	0.05528	1.28204e-12
EUR	Phe_041_1	Phe_585_31	0.41479	0.129787	0.00139385
EUR	Phe_041_1	Phe_586	0.329641	0.0899015	0.00024571
EUR	Phe_041_1	Phe_586_2	0.143043	0.0831834	0.0855044
EUR	Phe_041_1	Phe_587	0.212157	0.156107	0.17413
EUR	Phe_041_1	Phe_588	0.281713	0.113564	0.0131141
EUR	Phe_041_1	Phe_589	0.1268	0.142814	0.37461
EUR	Phe_041_1	Phe_590	0.559266	0.133638	2.85251e-05
EUR	Phe_041_1	Phe_591	0.559154	0.0736388	3.1209e-14
EUR	Phe_041_1	Phe_592	0.316437	0.119774	0.00824303
EUR	Phe_041_1	Phe_592_1	0.290218	0.118317	0.0141721
EUR	Phe_041_1	Phe_593	0.356578	0.0760308	2.73328e-06
EUR	Phe_041_1	Phe_594	0.146685	0.0573476	0.010533
EUR	Phe_041_1	Phe_594_1	0.099705	0.0573436	0.0820825
EUR	Phe_041_1	Phe_594_2	0.157915	0.0912658	0.083582
EUR	Phe_041_1	Phe_594_3	0.203687	0.0814216	0.0123622
EUR	Phe_041_1	Phe_594_8	0.395433	0.114578	0.000558096
EUR	Phe_041_1	Phe_595	0.333853	0.119634	0.00526083
EUR	Phe_041_1	Phe_596	0.31823	0.0710474	7.49527e-06
EUR	Phe_041_1	Phe_596_1	0.24982	0.129843	0.0543523
EUR	Phe_041_1	Phe_596_5	0.254061	0.0971802	0.00894037
EUR	Phe_041_1	Phe_597	0.179828	0.11937	0.131946
EUR	Phe_041_1	Phe_597_1	0.287896	0.121111	0.0174479
EUR	Phe_041_1	Phe_599	0.397496	0.0663004	2.03025e-09
EUR	Phe_041_1	Phe_599_1	0.300382	0.130826	0.0216739
EUR	Phe_041_1	Phe_599_2	0.283051	0.0680406	3.18208e-05
EUR	Phe_041_1	Phe_599_3	0.303038	0.11833	0.0104387
EUR	Phe_041_1	Phe_599_4	0.386892	0.0835804	3.67483e-06
EUR	Phe_041_1	Phe_599_5	0.167871	0.0795828	0.0349113
EUR	Phe_041_1	Phe_599_9	0.0984549	0.116347	0.39743
EUR	Phe_041_1	Phe_600	0.154211	0.0523067	0.00319627
EUR	Phe_041_1	Phe_601	0.355198	0.100033	0.000384079
EUR	Phe_041_1	Phe_601_1	0.292216	0.124383	0.0188076
EUR	Phe_041_1	Phe_601_11	0.291204	0.162236	0.0726625
EUR	Phe_041_1	Phe_601_12	0.338168	0.174655	0.0528424
EUR	Phe_041_1	Phe_601_3	0.236298	0.157757	0.134169
EUR	Phe_041_1	Phe_602	0.0773986	0.139128	0.577999
EUR	Phe_041_1	Phe_603	0.124854	0.0940804	0.184478
EUR	Phe_041_1	Phe_603_1	0.124127	0.0737815	0.0924993
EUR	Phe_041_1	Phe_603_2	0.0288182	0.0989674	0.770907
EUR	Phe_041_1	Phe_604	0.289968	0.119141	0.0149408
EUR	Phe_041_1	Phe_604_1	0.303721	0.13263	0.0220222
EUR	Phe_041_1	Phe_605	0.24775	0.0586997	2.43616e-05
EUR	Phe_041_1	Phe_608	0.284863	0.101254	0.00490282
EUR	Phe_041_1	Phe_610	0.133658	0.152038	0.379343
EUR	Phe_041_1	Phe_610_4	0.108999	0.119636	0.36225
EUR	Phe_041_1	Phe_611	0.155506	0.112826	0.168115
EUR	Phe_041_1	Phe_611_3	0.180031	0.108225	0.0962162
EUR	Phe_041_1	Phe_612	0.0719786	0.13529	0.594704
EUR	Phe_041_1	Phe_612_2	0.172463	0.0730628	0.0182515
EUR	Phe_041_1	Phe_613	0.355957	0.189396	0.0601863
EUR	Phe_041_1	Phe_614	0.0985285	0.181711	0.587662
EUR	Phe_041_1	Phe_614_4	0.151812	0.122186	0.214064
EUR	Phe_041_1	Phe_614_52	0.127923	0.137466	0.352072
EUR	Phe_041_1	Phe_615	0.103602	0.063859	0.104726
EUR	Phe_041_1	Phe_618	0.279471	0.0820731	0.000661294
EUR	Phe_041_1	Phe_618_1	0.280523	0.0839553	0.000833762
EUR	Phe_041_1	Phe_619	0.296345	0.158377	0.0613255
EUR	Phe_041_1	Phe_622	0.186967	0.166914	0.262654
EUR	Phe_041_1	Phe_624_9	0.364458	0.0915	6.80077e-05
EUR	Phe_041_1	Phe_625_1	0.153796	0.15868	0.332433
EUR	Phe_041_1	Phe_626	0.263441	0.0976424	0.00697537
EUR	Phe_041_1	Phe_626_1	0.226293	0.0889911	0.0109947
EUR	Phe_041_1	Phe_626_12	0.272149	0.0635396	1.84269e-05
EUR	Phe_041_1	Phe_626_14	0.040386	0.165338	0.807027
EUR	Phe_041_1	Phe_627	0.193152	0.097417	0.047397
EUR	Phe_041_1	Phe_627_1	0.069164	0.0938031	0.460921
EUR	Phe_041_1	Phe_628	0.25462	0.0744659	0.00062787
EUR	Phe_041_1	Phe_634_3	0.276046	0.120133	0.0215708
EUR	Phe_041_1	Phe_635_3	0.048599	0.147263	0.741388
EUR	Phe_041_1	Phe_636	0.0990958	0.100214	0.322739
EUR	Phe_041_1	Phe_636_2	0.325287	0.122637	0.00799122
EUR	Phe_041_1	Phe_636_3	0.249484	0.115099	0.0301925
EUR	Phe_041_1	Phe_642	0.0379547	0.096054	0.69274
EUR	Phe_041_1	Phe_642_1	0.165247	0.0987033	0.0940955
EUR	Phe_041_1	Phe_645	0.0960873	0.152289	0.528072
EUR	Phe_041_1	Phe_647_1	0.163595	0.175465	0.351155
EUR	Phe_041_1	Phe_650	0.187552	0.0756606	0.0131802
EUR	Phe_041_1	Phe_681	0.849921	0.0683401	1.65292e-35
EUR	Phe_041_1	Phe_681_1	0.784154	0.103483	3.51932e-14
EUR	Phe_041_1	Phe_681_2	0.44942	0.157373	0.00429333
EUR	Phe_041_1	Phe_681_3	0.964627	0.118304	3.52664e-16
EUR	Phe_041_1	Phe_681_7	0.718698	0.111702	1.24258e-10
EUR	Phe_041_1	Phe_686	0.845119	0.116087	3.33684e-13
EUR	Phe_041_1	Phe_686_1	0.665848	0.0866458	1.5335e-14
EUR	Phe_041_1	Phe_686_3	0.319887	0.0917763	0.000491199
EUR	Phe_041_1	Phe_687_1	0.273126	0.0796504	0.000605682
EUR	Phe_041_1	Phe_687_4	0.327386	0.0869318	0.000165882
EUR	Phe_041_1	Phe_689	0.243637	0.0884805	0.00589489
EUR	Phe_041_1	Phe_690	0.256071	0.0693278	0.000221085
EUR	Phe_041_1	Phe_690_1	0.194402	0.0640917	0.00241992
EUR	Phe_041_1	Phe_694	-0.0491144	0.123725	0.691394
EUR	Phe_041_1	Phe_694_1	-0.0312973	0.12437	0.801314
EUR	Phe_041_1	Phe_694_2	-0.119732	0.118223	0.311174
EUR	Phe_041_1	Phe_695	0.30908	0.07774	7.01391e-05
EUR	Phe_041_1	Phe_695_3	0.116489	0.0745282	0.118049
EUR	Phe_041_1	Phe_695_4	-0.0947939	0.156749	0.545346
EUR	Phe_041_1	Phe_695_41	-0.0448466	0.123302	0.716071
EUR	Phe_041_1	Phe_695_42	-0.0157077	0.151428	0.917383
EUR	Phe_041_1	Phe_695_7	0.233945	0.136328	0.0861537
EUR	Phe_041_1	Phe_696	0.213474	0.0660209	0.00122311
EUR	Phe_041_1	Phe_696_4	0.212853	0.0657691	0.00121064
EUR	Phe_041_1	Phe_696_41	0.215373	0.0557094	0.00011063
EUR	Phe_041_1	Phe_696_42	0.300939	0.0699791	1.70481e-05
EUR	Phe_041_1	Phe_697	0.0681467	0.0832183	0.412849
EUR	Phe_041_1	Phe_698	0.276658	0.105047	0.00844697
EUR	Phe_041_1	Phe_700	0.479081	0.0651769	1.9749e-13
EUR	Phe_041_1	Phe_701	0.283457	0.0734449	0.000113643
EUR	Phe_041_1	Phe_701_2	0.123062	0.149024	0.408926
EUR	Phe_041_1	Phe_701_4	0.0417301	0.129919	0.748059
EUR	Phe_041_1	Phe_702	-0.00234737	0.0615216	0.969564
EUR	Phe_041_1	Phe_702_1	-0.00420506	0.063584	0.947271
EUR	Phe_041_1	Phe_702_2	-0.0230977	0.0548266	0.673546
EUR	Phe_041_1	Phe_703	0.546512	0.0688855	2.12846e-15
EUR	Phe_041_1	Phe_703_1	0.388177	0.0717211	6.22152e-08
EUR	Phe_041_1	Phe_704	0.514244	0.101168	3.71366e-07
EUR	Phe_041_1	Phe_705_3	0.568673	0.108424	1.56344e-07
EUR	Phe_041_1	Phe_706	0.254586	0.0623327	4.42081e-05
EUR	Phe_041_1	Phe_706_1	0.0273772	0.0768952	0.721816
EUR	Phe_041_1	Phe_706_2	0.211452	0.057768	0.00025185
EUR	Phe_041_1	Phe_706_8	0.199356	0.0936487	0.0332739
EUR	Phe_041_1	Phe_707	0.728361	0.0690293	5.00082e-26
EUR	Phe_041_1	Phe_707_1	0.879867	0.108658	5.60552e-16
EUR	Phe_041_1	Phe_709	0.160818	0.128637	0.21124
EUR	Phe_041_1	Phe_709_2	0.172135	0.0963748	0.0740837
EUR	Phe_041_1	Phe_709_3	0.386775	0.16493	0.0190228
EUR	Phe_041_1	Phe_710	0.864395	0.0988161	2.18114e-18
EUR	Phe_041_1	Phe_710_1	0.846556	0.0986821	9.60242e-18
EUR	Phe_041_1	Phe_710_12	0.753914	0.103541	3.30592e-13
EUR	Phe_041_1	Phe_710_19	0.923835	0.105192	1.6012e-18
EUR	Phe_041_1	Phe_711	0.904203	0.138219	6.07708e-11
EUR	Phe_041_1	Phe_711_1	0.966106	0.140236	5.61263e-12
EUR	Phe_041_1	Phe_713	0.696329	0.180935	0.00011884
EUR	Phe_041_1	Phe_714	0.445755	0.0817956	5.04785e-08
EUR	Phe_041_1	Phe_714_1	0.421225	0.0681447	6.3565e-10
EUR	Phe_041_1	Phe_715	0.401015	0.115508	0.000517079
EUR	Phe_041_1	Phe_715_1	0.360628	0.115396	0.00177731
EUR	Phe_041_1	Phe_715_2	0.256262	0.123235	0.0375758
EUR	Phe_041_1	Phe_716	0.517102	0.0557283	1.71101e-20
EUR	Phe_041_1	Phe_716_2	0.402758	0.0684923	4.0944e-09
EUR	Phe_041_1	Phe_716_9	0.511874	0.058489	2.10296e-18
EUR	Phe_041_1	Phe_717	0.23188	0.100773	0.0213914
EUR	Phe_041_1	Phe_720	0.385694	0.0595865	9.61789e-11
EUR	Phe_041_1	Phe_721	0.421019	0.0632924	2.89208e-11
EUR	Phe_041_1	Phe_721_1	0.413097	0.0648571	1.89848e-10
EUR	Phe_041_1	Phe_721_2	0.267014	0.104431	0.0105627
EUR	Phe_041_1	Phe_722	0.406328	0.0603612	1.67798e-11
EUR	Phe_041_1	Phe_722_1	0.429099	0.0917009	2.87816e-06
EUR	Phe_041_1	Phe_722_6	0.384921	0.0672996	1.06832e-08
EUR	Phe_041_1	Phe_722_7	0.29389	0.111212	0.00822716
EUR	Phe_041_1	Phe_722_9	0.404478	0.082668	9.94134e-07
EUR	Phe_041_1	Phe_724	0.522161	0.109363	1.80076e-06
EUR	Phe_041_1	Phe_726	0.439749	0.0576178	2.3082e-14
EUR	Phe_041_1	Phe_726_1	0.372895	0.0724189	2.61691e-07
EUR	Phe_041_1	Phe_726_2	0.242967	0.113346	0.0320663
EUR	Phe_041_1	Phe_726_3	0.507054	0.0946496	8.45342e-08
EUR	Phe_041_1	Phe_726_4	0.400171	0.101918	8.62267e-05
EUR	Phe_041_1	Phe_727	0.488747	0.0667663	2.47472e-13
EUR	Phe_041_1	Phe_727_1	0.302423	0.0693619	1.30018e-05
EUR	Phe_041_1	Phe_727_2	0.384866	0.181999	0.034459
EUR	Phe_041_1	Phe_727_4	0.29717	0.102136	0.00361935
EUR	Phe_041_1	Phe_727_6	0.431434	0.081768	1.31803e-07
EUR	Phe_041_1	Phe_728	0.157185	0.0904226	0.0821513
EUR	Phe_041_1	Phe_728_7	0.0395081	0.07194	0.582881
EUR	Phe_041_1	Phe_728_71	0.0294492	0.0598798	0.622857
EUR	Phe_041_1	Phe_729	0.560318	0.13277	2.44055e-05
EUR	Phe_041_1	Phe_729_1	0.329392	0.096882	0.000674017
EUR	Phe_041_1	Phe_732	0.0786397	0.17867	0.659836
EUR	Phe_041_1	Phe_733	0.256424	0.144486	0.0759426
EUR	Phe_041_1	Phe_733_4	0.346531	0.176633	0.049777
EUR	Phe_041_1	Phe_733_8	0.562916	0.179127	0.00167481
EUR	Phe_041_1	Phe_735	0.427816	0.056462	3.53493e-14
EUR	Phe_041_1	Phe_735_1	0.115046	0.0662179	0.0823202
EUR	Phe_041_1	Phe_735_2	0.430005	0.0637545	1.53341e-11
EUR	Phe_041_1	Phe_735_21	0.451034	0.0579887	7.3705e-15
EUR	Phe_041_1	Phe_735_23	0.14246	0.0695922	0.040652
EUR	Phe_041_1	Phe_735_3	0.271321	0.0518676	1.68562e-07
EUR	Phe_041_1	Phe_736	0.700471	0.115212	1.2028e-09
EUR	Phe_041_1	Phe_737	-0.0377793	0.102284	0.711861
EUR	Phe_041_1	Phe_737_3	-0.0752352	0.089943	0.402887
EUR	Phe_041_1	Phe_738	0.318224	0.116093	0.00612321
EUR	Phe_041_1	Phe_738_4	0.341705	0.0717729	1.92707e-06
EUR	Phe_041_1	Phe_740	0.511549	0.0546566	8.02413e-21
EUR	Phe_041_1	Phe_740_1	0.473941	0.0518254	5.9655e-20
EUR	Phe_041_1	Phe_740_11	0.48794	0.052412	1.28189e-20
EUR	Phe_041_1	Phe_740_12	0.407441	0.111866	0.000270273
EUR	Phe_041_1	Phe_740_2	0.299181	0.104475	0.00418769
EUR	Phe_041_1	Phe_740_9	0.527793	0.0582634	1.31967e-19
EUR	Phe_041_1	Phe_741	0.673839	0.0829405	4.49708e-16
EUR	Phe_041_1	Phe_741_3	0.745181	0.0926668	8.87348e-16
EUR	Phe_041_1	Phe_741_4	0.585513	0.132733	1.02792e-05
EUR	Phe_041_1	Phe_742	0.391737	0.129674	0.0025199
EUR	Phe_041_1	Phe_742_9	0.393153	0.132605	0.00302827
EUR	Phe_041_1	Phe_743	0.173198	0.0631372	0.00608445
EUR	Phe_041_1	Phe_743_1	0.0661194	0.0626566	0.291304
EUR	Phe_041_1	Phe_743_11	0.0708034	0.0629174	0.260445
EUR	Phe_041_1	Phe_743_2	0.335599	0.135724	0.013411
EUR	Phe_041_1	Phe_743_9	0.0846336	0.11375	0.456855
EUR	Phe_041_1	Phe_745	0.517847	0.0533028	2.5975e-22
EUR	Phe_041_1	Phe_747	0.555393	0.110313	4.78589e-07
EUR	Phe_041_1	Phe_747_1	0.601949	0.120919	6.42014e-07
EUR	Phe_041_1	Phe_751	0.12176	0.164823	0.46007
EUR	Phe_041_1	Phe_751_2	0.111513	0.150671	0.459232
EUR	Phe_041_1	Phe_751_21	-0.0780146	0.140058	0.577516
EUR	Phe_041_1	Phe_755	0.386878	0.118536	0.00109929
EUR	Phe_041_1	Phe_755_1	0.329023	0.116543	0.00475493
EUR	Phe_041_1	Phe_757	0.272779	0.134274	0.0422042
EUR	Phe_041_1	Phe_760	0.321357	0.0519424	6.13956e-10
EUR	Phe_041_1	Phe_761	0.295625	0.0567894	1.93331e-07
EUR	Phe_041_1	Phe_764	0.310557	0.0657805	2.34564e-06
EUR	Phe_041_1	Phe_765	0.313599	0.0719269	1.30084e-05
EUR	Phe_041_1	Phe_766	0.382596	0.116484	0.00102145
EUR	Phe_041_1	Phe_770	0.359631	0.0881703	4.52642e-05
EUR	Phe_041_1	Phe_771_1	0.475851	0.103142	3.95867e-06
EUR	Phe_041_1	Phe_773	0.485195	0.0576415	3.84704e-17
EUR	Phe_041_1	Phe_781	0.595873	0.163692	0.000272412
EUR	Phe_041_1	Phe_782_3	0.567612	0.0576866	7.60232e-23
EUR	Phe_041_1	Phe_783	0.642454	0.11053	6.15484e-09
EUR	Phe_041_1	Phe_785	0.368648	0.0518616	1.17491e-12
EUR	Phe_041_1	Phe_788	0.309972	0.0632318	9.47899e-07
EUR	Phe_041_1	Phe_789	0.473984	0.0708302	2.20392e-11
EUR	Phe_041_1	Phe_790_6	0.652909	0.104606	4.33107e-10
EUR	Phe_041_1	Phe_791	0.853389	0.174862	1.059e-06
EUR	Phe_041_1	Phe_798	0.459205	0.0817847	1.96787e-08
EUR	Phe_041_1	Phe_798_1	-0.107119	0.160105	0.50346
EUR	Phe_041_1	Phe_800	0.413237	0.0868707	1.96573e-06
EUR	Phe_041_1	Phe_800_1	0.341096	0.107822	0.00155874
EUR	Phe_041_1	Phe_800_2	0.324262	0.0950793	0.000648586
EUR	Phe_041_1	Phe_800_3	0.502994	0.110983	5.83764e-06
EUR	Phe_041_1	Phe_800_4	0.0820955	0.159174	0.606023
EUR	Phe_041_1	Phe_801	0.468288	0.0869697	7.26472e-08
EUR	Phe_041_1	Phe_801_1	0.462407	0.166058	0.00535917
EUR	Phe_041_1	Phe_803	0.248683	0.074501	0.000843883
EUR	Phe_041_1	Phe_803_1	0.392818	0.140546	0.00519088
EUR	Phe_041_1	Phe_803_2	0.0930636	0.0607155	0.125329
EUR	Phe_041_1	Phe_803_3	0.310936	0.112508	0.00571553
EUR	Phe_041_1	Phe_804	0.220919	0.0789162	0.00511959
EUR	Phe_041_1	Phe_805	0.443917	0.126863	0.000466678
EUR	Phe_041_1	Phe_807	0.460785	0.101384	5.49532e-06
EUR	Phe_041_1	Phe_809	0.442712	0.138565	0.00139841
EUR	Phe_041_1	Phe_817	0.177831	0.156985	0.257301
EUR	Phe_041_1	Phe_819	0.308093	0.120604	0.0106311
EUR	Phe_041_1	Phe_830	0.35912	0.103604	0.000527704
EUR	Phe_041_1	Phe_835	0.358028	0.0751514	1.89709e-06
EUR	Phe_041_1	Phe_840	0.406348	0.0713889	1.2553e-08
EUR	Phe_041_1	Phe_851	0.784917	0.122839	1.66116e-10
EUR	Phe_041_1	Phe_854	0.740777	0.129347	1.02185e-08
EUR	Phe_041_1	Phe_858	0.58004	0.0912651	2.07679e-10
EUR	Phe_041_1	Phe_859	0.382449	0.14275	0.00738109
EUR	Phe_041_1	Phe_870	0.740011	0.119983	6.93202e-10
EUR	Phe_041_1	Phe_870_3	0.287402	0.153733	0.061554
EUR	Phe_041_1	Phe_871	0.774968	0.0927237	6.38845e-17
EUR	Phe_041_1	Phe_871_3	0.686449	0.112344	9.94733e-10
EUR	Phe_041_1	Phe_871_4	0.447694	0.119527	0.000180009
EUR	Phe_041_1	Phe_872	0.700736	0.130177	7.3281e-08
EUR	Phe_041_1	Phe_874	0.697754	0.17276	5.37104e-05
EUR	Phe_041_1	Phe_915	0.484382	0.126524	0.000128994
EUR	Phe_041_1	Phe_916	0.504515	0.07404	9.48581e-12
EUR	Phe_041_1	Phe_938	0.00016483	0.104732	0.998744
EUR	Phe_041_1	Phe_938_2	-0.0503608	0.104637	0.630311
EUR	Phe_041_1	Phe_939	0.250405	0.0722477	0.000528411
EUR	Phe_041_1	Phe_946	0.129694	0.151767	0.392795
EUR	Phe_041_1	Phe_947	0.342719	0.0952925	0.000322532
EUR	Phe_041_1	Phe_949	-0.0694514	0.119429	0.560885
EUR	Phe_041_1	Phe_952	0.183938	0.155743	0.237588
EUR	Phe_041_1	Phe_960	0.317046	0.0908629	0.000484325
EUR	Phe_041_1	Phe_960_2	0.320568	0.0958913	0.000828677
EUR	Phe_041_1	Phe_965	0.835835	0.123406	1.26101e-11
EUR	Phe_041_1	Phe_969	0.332173	0.13511	0.0139503
EUR	Phe_041_1	Phe_979	0.377971	0.1335	0.00463656
EUR	Phe_041_1	Phe_990	0.190658	0.118369	0.107242
EUR	Phe_041_1	QTL_ALB	-0.156542	0.0400568	9.30672e-05
EUR	Phe_041_1	QTL_ALT	0.273249	0.0436572	3.87546e-10
EUR	Phe_041_1	QTL_AST	0.177646	0.0430579	3.69518e-05
EUR	Phe_041_1	QTL_BASO	0.110684	0.0628064	0.0780186
EUR	Phe_041_1	QTL_BMI	0.48227	0.0345224	2.38458e-44
EUR	Phe_041_1	QTL_BUN	0.130728	0.0429327	0.0023272
EUR	Phe_041_1	QTL_CALCIUM	0.0130307	0.0414864	0.753448
EUR	Phe_041_1	QTL_CRE	0.046285	0.0418586	0.268837
EUR	Phe_041_1	QTL_CRP	0.345005	0.0486824	1.37199e-12
EUR	Phe_041_1	QTL_DBP	0.166816	0.0381221	1.20973e-05
EUR	Phe_041_1	QTL_EGFR	-0.0476131	0.0420683	0.257717
EUR	Phe_041_1	QTL_EOSINO	0.141081	0.0398852	0.000404433
EUR	Phe_041_1	QTL_GLU	0.354559	0.0466642	3.00538e-14
EUR	Phe_041_1	QTL_HB	-0.0181048	0.0454852	0.690603
EUR	Phe_041_1	QTL_HBA1C	0.267194	0.0429515	4.94513e-10
EUR	Phe_041_1	QTL_HDLC	-0.284793	0.0404468	1.90617e-12
EUR	Phe_041_1	QTL_HEIGHT	0.0813769	0.0354312	0.0216327
EUR	Phe_041_1	QTL_HT	-0.017609	0.0433348	0.684488
EUR	Phe_041_1	QTL_LDLC	-0.147468	0.0447407	0.000980504
EUR	Phe_041_1	QTL_LYMPH	0.118448	0.0413097	0.00413965
EUR	Phe_041_1	QTL_MCH	0.00162463	0.0444974	0.970875
EUR	Phe_041_1	QTL_MCHC	-0.0330651	0.0470745	0.48243
EUR	Phe_041_1	QTL_MCV	0.0118585	0.0433747	0.784549
EUR	Phe_041_1	QTL_MONO	0.139422	0.044054	0.00155195
EUR	Phe_041_1	QTL_MPV	-0.0439962	0.0351719	0.210975
EUR	Phe_041_1	QTL_NEUTRO	0.209422	0.0397193	1.34544e-07
EUR	Phe_041_1	QTL_PLT	-0.00166318	0.0388941	0.965891
EUR	Phe_041_1	QTL_RBC	-0.0309747	0.0411456	0.451566
EUR	Phe_041_1	QTL_RDW	0.140893	0.0391314	0.000317582
EUR	Phe_041_1	QTL_SBP	0.188468	0.0384146	9.2883e-07
EUR	Phe_041_1	QTL_TC	-0.253299	0.0450948	1.94261e-08
EUR	Phe_041_1	QTL_TG	0.259149	0.0420164	6.92415e-10
EUR	Phe_041_1	QTL_WBC	0.219495	0.0380905	8.29006e-09
EUR	Phe_041_1	QTL_WEIGHT	0.465026	0.0334837	7.47692e-44
EUR	Phe_041_2	Phe_041_4	1.5198	0.319845	2.01745e-06
EUR	Phe_041_2	Phe_053	0.28076	0.295905	0.342712
EUR	Phe_041_2	Phe_054	-0.144337	0.199028	0.468322
EUR	Phe_041_2	Phe_070	0.448077	0.137667	0.00113476
EUR	Phe_041_2	Phe_070_2	0.0329345	0.289626	0.909465
EUR	Phe_041_2	Phe_070_3	0.448853	0.133931	0.000804152
EUR	Phe_041_2	Phe_070_4	0.457894	0.288275	0.112197
EUR	Phe_041_2	Phe_078	0.624327	0.176942	0.000418049
EUR	Phe_041_2	Phe_080	0.660852	0.225641	0.00340304
EUR	Phe_041_2	Phe_081	0.730489	0.323661	0.0240106
EUR	Phe_041_2	Phe_1000	0.183743	0.274899	0.503876
EUR	Phe_041_2	Phe_1002	0.239534	0.139751	0.0865279
EUR	Phe_041_2	Phe_1005	0.398795	0.134968	0.00312942
EUR	Phe_041_2	Phe_1009	0.432896	0.152147	0.00443771
EUR	Phe_041_2	Phe_1010	0.561578	0.190824	0.00325141
EUR	Phe_041_2	Phe_1011	0.45993	0.300614	0.126025
EUR	Phe_041_2	Phe_1013	0.4356	0.164426	0.00806781
EUR	Phe_041_2	Phe_1015	0.732061	0.192665	0.000144892
EUR	Phe_041_2	Phe_1019	0.684089	0.17521	9.44662e-05
EUR	Phe_041_2	Phe_110	0.496506	0.113174	1.14862e-05
EUR	Phe_041_2	Phe_110_1	0.518545	0.116387	8.3748e-06
EUR	Phe_041_2	Phe_110_12	0.325069	0.169665	0.0553723
EUR	Phe_041_2	Phe_110_2	0.221134	0.285429	0.438491
EUR	Phe_041_2	Phe_112	0.76813	0.240762	0.00142069
EUR	Phe_041_2	Phe_145	0.220219	0.336848	0.513265
EUR	Phe_041_2	Phe_149	0.203698	0.212188	0.337061
EUR	Phe_041_2	Phe_150	0.564918	0.196057	0.00395916
EUR	Phe_041_2	Phe_153	0.087897	0.164793	0.593772
EUR	Phe_041_2	Phe_153_2	0.153367	0.168516	0.362769
EUR	Phe_041_2	Phe_153_3	0.123296	0.267114	0.644378
EUR	Phe_041_2	Phe_155	0.913252	0.265829	0.000591505
EUR	Phe_041_2	Phe_155_1	0.859822	0.233327	0.000228648
EUR	Phe_041_2	Phe_157	0.567909	0.279045	0.0418316
EUR	Phe_041_2	Phe_158	-0.059601	0.326079	0.85497
EUR	Phe_041_2	Phe_159	0.341567	0.24816	0.168697
EUR	Phe_041_2	Phe_165	0.466341	0.139225	0.000809455
EUR	Phe_041_2	Phe_165_1	0.410598	0.144407	0.00446433
EUR	Phe_041_2	Phe_172	0.0265288	0.100426	0.791654
EUR	Phe_041_2	Phe_172_1	-0.0256976	0.126146	0.838577
EUR	Phe_041_2	Phe_172_2	0.00726722	0.101371	0.942849
EUR	Phe_041_2	Phe_173	0.0194172	0.121705	0.873241
EUR	Phe_041_2	Phe_174	-0.106321	0.145001	0.463412
EUR	Phe_041_2	Phe_174_1	-0.115748	0.140519	0.410103
EUR	Phe_041_2	Phe_174_11	-0.107156	0.143132	0.454067
EUR	Phe_041_2	Phe_180_3	0.216447	0.189253	0.252751
EUR	Phe_041_2	Phe_185	0.153524	0.0985757	0.11937
EUR	Phe_041_2	Phe_187	0.1362	0.268348	0.611768
EUR	Phe_041_2	Phe_189	0.30019	0.15952	0.0598582
EUR	Phe_041_2	Phe_189_1	0.435608	0.189921	0.0218117
EUR	Phe_041_2	Phe_189_11	0.436341	0.192365	0.0233108
EUR	Phe_041_2	Phe_189_2	0.169348	0.177415	0.339814
EUR	Phe_041_2	Phe_189_21	0.130877	0.184922	0.479107
EUR	Phe_041_2	Phe_193	-0.0547864	0.230878	0.812427
EUR	Phe_041_2	Phe_195	0.527668	0.167129	0.0015927
EUR	Phe_041_2	Phe_195_1	0.491599	0.168235	0.00347677
EUR	Phe_041_2	Phe_197	0.788617	0.249829	0.00159605
EUR	Phe_041_2	Phe_198	0.384195	0.185594	0.0384446
EUR	Phe_041_2	Phe_198_1	-0.0284092	0.242217	0.906632
EUR	Phe_041_2	Phe_198_4	0.25032	0.315249	0.427173
EUR	Phe_041_2	Phe_198_6	0.488134	0.268825	0.0694004
EUR	Phe_041_2	Phe_199	0.626006	0.235159	0.00776648
EUR	Phe_041_2	Phe_200_1	0.883219	0.264675	0.00084691
EUR	Phe_041_2	Phe_202	-0.126424	0.282896	0.654953
EUR	Phe_041_2	Phe_202_2	-0.106973	0.294748	0.716656
EUR	Phe_041_2	Phe_204	-0.25106	0.234962	0.28529
EUR	Phe_041_2	Phe_204_1	-0.201669	0.253369	0.426062
EUR	Phe_041_2	Phe_204_12	-0.249036	0.255605	0.329907
EUR	Phe_041_2	Phe_204_4	0.217517	0.256656	0.396715
EUR	Phe_041_2	Phe_208	0.454187	0.0974647	3.16183e-06
EUR	Phe_041_2	Phe_210	0.68936	0.343367	0.0446809
EUR	Phe_041_2	Phe_211	0.192549	0.191657	0.315062
EUR	Phe_041_2	Phe_214	0.487565	0.158432	0.00208783
EUR	Phe_041_2	Phe_214_1	0.529988	0.172906	0.00217541
EUR	Phe_041_2	Phe_215	0.606799	0.300596	0.0435234
EUR	Phe_041_2	Phe_216	0.138828	0.145624	0.340423
EUR	Phe_041_2	Phe_217	0.0859158	0.226175	0.704046
EUR	Phe_041_2	Phe_217_1	0.106222	0.216929	0.624372
EUR	Phe_041_2	Phe_218	0.446012	0.225687	0.0481275
EUR	Phe_041_2	Phe_218_1	0.281849	0.130359	0.0306104
EUR	Phe_041_2	Phe_220	0.0530251	0.249149	0.831463
EUR	Phe_041_2	Phe_222	0.652473	0.339022	0.0542828
EUR	Phe_041_2	Phe_224	0.253832	0.193992	0.190715
EUR	Phe_041_2	Phe_227	0.141125	0.317369	0.656558
EUR	Phe_041_2	Phe_227_1	0.026053	0.218966	0.90529
EUR	Phe_041_2	Phe_227_2	0.289061	0.317772	0.363007
EUR	Phe_041_2	Phe_227_3	0.00114309	0.302508	0.996985
EUR	Phe_041_2	Phe_228	0.270205	0.247747	0.275427
EUR	Phe_041_2	Phe_241	0.391636	0.155907	0.0120056
EUR	Phe_041_2	Phe_241_1	0.47909	0.190375	0.0118508
EUR	Phe_041_2	Phe_241_2	0.556585	0.187127	0.00293594
EUR	Phe_041_2	Phe_242	0.30899	0.190464	0.10474
EUR	Phe_041_2	Phe_242_1	0.182385	0.157473	0.246785
EUR	Phe_041_2	Phe_242_2	0.211603	0.24705	0.39171
EUR	Phe_041_2	Phe_242_3	0.395904	0.35014	0.258181
EUR	Phe_041_2	Phe_244	0.196949	0.081879	0.0161561
EUR	Phe_041_2	Phe_244_1	-0.000729798	0.238389	0.997557
EUR	Phe_041_2	Phe_244_2	-0.240544	0.300837	0.423953
EUR	Phe_041_2	Phe_244_4	0.217963	0.0835276	0.00906828
EUR	Phe_041_2	Phe_245	0.747899	0.322799	0.0205081
EUR	Phe_041_2	Phe_245_21	0.468597	0.315	0.136854
EUR	Phe_041_2	Phe_250	0.60568	0.0769179	3.42461e-15
EUR	Phe_041_2	Phe_250_1	0.510034	0.119729	2.0453e-05
EUR	Phe_041_2	Phe_250_13	0.310279	0.204199	0.128638
EUR	Phe_041_2	Phe_250_2	0.608903	0.0765599	1.8162e-15
EUR	Phe_041_2	Phe_250_21	0.599237	0.28119	0.0330831
EUR	Phe_041_2	Phe_250_22	0.664514	0.114203	5.92993e-09
EUR	Phe_041_2	Phe_250_23	0.636787	0.101721	3.84734e-10
EUR	Phe_041_2	Phe_250_24	0.713329	0.0950338	6.09389e-14
EUR	Phe_041_2	Phe_250_4	0.292852	0.176445	0.0969673
EUR	Phe_041_2	Phe_250_41	0.0696555	0.261996	0.790343
EUR	Phe_041_2	Phe_250_42	0.446293	0.221391	0.0438153
EUR	Phe_041_2	Phe_250_6	0.733214	0.117629	4.56753e-10
EUR	Phe_041_2	Phe_250_7	0.595555	0.0973582	9.52619e-10
EUR	Phe_041_2	Phe_251_1	0.557466	0.196969	0.0046515
EUR	Phe_041_2	Phe_252	0.477718	0.219568	0.0295762
EUR	Phe_041_2	Phe_252_1	0.470607	0.190665	0.0135778
EUR	Phe_041_2	Phe_253	0.482919	0.302485	0.110377
EUR	Phe_041_2	Phe_255	0.460251	0.231891	0.0471704
EUR	Phe_041_2	Phe_255_1	0.563866	0.302976	0.0627312
EUR	Phe_041_2	Phe_255_12	0.196337	0.290375	0.498946
EUR	Phe_041_2	Phe_255_21	0.688138	0.262931	0.00886581
EUR	Phe_041_2	Phe_256	0.560344	0.326471	0.0860951
EUR	Phe_041_2	Phe_256_4	0.413599	0.19198	0.03121
EUR	Phe_041_2	Phe_257	0.120587	0.14636	0.409991
EUR	Phe_041_2	Phe_257_1	0.115374	0.142195	0.417147
EUR	Phe_041_2	Phe_259_3	0.573708	0.366662	0.117658
EUR	Phe_041_2	Phe_260	0.294728	0.224809	0.189853
EUR	Phe_041_2	Phe_261	0.516473	0.137104	0.000165205
EUR	Phe_041_2	Phe_261_2	0.395614	0.190571	0.0378992
EUR	Phe_041_2	Phe_261_4	0.592626	0.146924	5.494e-05
EUR	Phe_041_2	Phe_269	0.669752	0.217324	0.00205747
EUR	Phe_041_2	Phe_270	0.662976	0.358376	0.0643214
EUR	Phe_041_2	Phe_270_3	0.76804	0.332712	0.0209757
EUR	Phe_041_2	Phe_270_32	0.688262	0.313964	0.0283676
EUR	Phe_041_2	Phe_272	0.341703	0.089254	0.000128963
EUR	Phe_041_2	Phe_272_1	0.346608	0.0872625	7.12652e-05
EUR	Phe_041_2	Phe_272_11	0.335236	0.0978189	0.000610056
EUR	Phe_041_2	Phe_272_12	0.302632	0.140033	0.0306843
EUR	Phe_041_2	Phe_272_13	0.29417	0.125102	0.018701
EUR	Phe_041_2	Phe_274	0.3986	0.0986763	5.35722e-05
EUR	Phe_041_2	Phe_274_1	0.383365	0.0966867	7.33904e-05
EUR	Phe_041_2	Phe_274_11	0.433897	0.151264	0.00412461
EUR	Phe_041_2	Phe_274_2	0.449985	0.251731	0.0738461
EUR	Phe_041_2	Phe_274_21	0.517817	0.284846	0.069082
EUR	Phe_041_2	Phe_275	0.543056	0.170962	0.00149079
EUR	Phe_041_2	Phe_275_3	0.586968	0.217568	0.00697875
EUR	Phe_041_2	Phe_276	0.982901	0.15523	2.42169e-10
EUR	Phe_041_2	Phe_276_1	0.924506	0.170814	6.22011e-08
EUR	Phe_041_2	Phe_276_11	1.07833	0.370896	0.00364501
EUR	Phe_041_2	Phe_276_12	0.293592	0.161552	0.0691684
EUR	Phe_041_2	Phe_276_13	0.624761	0.161781	0.000112572
EUR	Phe_041_2	Phe_276_14	0.879394	0.157945	2.58112e-08
EUR	Phe_041_2	Phe_276_4	0.978605	0.242162	5.31962e-05
EUR	Phe_041_2	Phe_276_41	0.781693	0.226885	0.00057036
EUR	Phe_041_2	Phe_276_5	0.867718	0.175744	7.9173e-07
EUR	Phe_041_2	Phe_276_6	0.913599	0.295651	0.00200071
EUR	Phe_041_2	Phe_277	0.75742	0.242152	0.0017608
EUR	Phe_041_2	Phe_277_4	0.0413102	0.258045	0.872811
EUR	Phe_041_2	Phe_277_5	0.32286	0.346241	0.351093
EUR	Phe_041_2	Phe_278	0.676619	0.08079	5.52092e-17
EUR	Phe_041_2	Phe_278_1	0.642534	0.0762009	3.39518e-17
EUR	Phe_041_2	Phe_280	0.471408	0.142113	0.000909431
EUR	Phe_041_2	Phe_280_1	0.524762	0.131445	6.54451e-05
EUR	Phe_041_2	Phe_280_2	0.419173	0.214104	0.0502535
EUR	Phe_041_2	Phe_281	0.185038	0.209604	0.377346
EUR	Phe_041_2	Phe_281_1	0.174465	0.220009	0.427784
EUR	Phe_041_2	Phe_281_11	0.12749	0.32135	0.691564
EUR	Phe_041_2	Phe_281_12	0.200297	0.182894	0.273448
EUR	Phe_041_2	Phe_283	-0.264785	0.334772	0.428979
EUR	Phe_041_2	Phe_284	-0.00737276	0.338887	0.982643
EUR	Phe_041_2	Phe_285	0.640369	0.146983	1.32004e-05
EUR	Phe_041_2	Phe_285_2	0.483413	0.181206	0.00763594
EUR	Phe_041_2	Phe_286	0.366775	0.212599	0.0844917
EUR	Phe_041_2	Phe_286_7	0.0438605	0.257391	0.864692
EUR	Phe_041_2	Phe_287	0.186428	0.149424	0.212161
EUR	Phe_041_2	Phe_287_3	0.210525	0.146256	0.150031
EUR	Phe_041_2	Phe_287_32	0.114812	0.263473	0.663009
EUR	Phe_041_2	Phe_288	0.609467	0.229067	0.00779908
EUR	Phe_041_2	Phe_288_1	-0.0240021	0.22234	0.914033
EUR	Phe_041_2	Phe_288_2	0.564299	0.217701	0.00953962
EUR	Phe_041_2	Phe_289_4	0.22223	0.261057	0.394621
EUR	Phe_041_2	Phe_289_8	0.294738	0.208093	0.156667
EUR	Phe_041_2	Phe_290_11	0.0711418	0.17272	0.68042
EUR	Phe_041_2	Phe_290_16	0.550192	0.362069	0.128617
EUR	Phe_041_2	Phe_292_3	0.119167	0.309597	0.700304
EUR	Phe_041_2	Phe_297_2	0.472413	0.146362	0.00124787
EUR	Phe_041_2	Phe_300_1	0.16897	0.139636	0.22625
EUR	Phe_041_2	Phe_300_11	-0.313695	0.246415	0.203006
EUR	Phe_041_2	Phe_300_3	-0.241619	0.252141	0.337926
EUR	Phe_041_2	Phe_300_9	0.605733	0.252268	0.016344
EUR	Phe_041_2	Phe_315_1	0.0800994	0.266377	0.763644
EUR	Phe_041_2	Phe_317_11	0.566948	0.201966	0.00499825
EUR	Phe_041_2	Phe_318	0.47674	0.122748	0.000102803
EUR	Phe_041_2	Phe_327	0.160094	0.122675	0.191884
EUR	Phe_041_2	Phe_327_3	0.422312	0.0817651	2.40512e-07
EUR	Phe_041_2	Phe_327_4	0.0261978	0.136266	0.847543
EUR	Phe_041_2	Phe_327_41	0.225687	0.329732	0.493687
EUR	Phe_041_2	Phe_332	-0.0328725	0.157148	0.834306
EUR	Phe_041_2	Phe_333	-0.0141584	0.137973	0.918267
EUR	Phe_041_2	Phe_333_1	0.0433301	0.122437	0.723415
EUR	Phe_041_2	Phe_333_2	-0.380257	0.296927	0.20032
EUR	Phe_041_2	Phe_333_4	-0.163254	0.242279	0.500422
EUR	Phe_041_2	Phe_334	0.236999	0.317486	0.455375
EUR	Phe_041_2	Phe_335	-0.0407333	0.151966	0.788667
EUR	Phe_041_2	Phe_337	0.514398	0.204366	0.0118344
EUR	Phe_041_2	Phe_337_1	0.467829	0.217115	0.0311815
EUR	Phe_041_2	Phe_338	0.37947	0.110852	0.000618895
EUR	Phe_041_2	Phe_338_1	0.722162	0.192373	0.000174051
EUR	Phe_041_2	Phe_338_2	0.327212	0.117591	0.00539222
EUR	Phe_041_2	Phe_339	0.251812	0.111482	0.0238975
EUR	Phe_041_2	Phe_340	0.0109496	0.119041	0.926713
EUR	Phe_041_2	Phe_340_1	-0.353151	0.211795	0.0954316
EUR	Phe_041_2	Phe_342	0.500392	0.270667	0.0644954
EUR	Phe_041_2	Phe_345	0.43921	0.170307	0.00991075
EUR	Phe_041_2	Phe_345_1	0.363823	0.271277	0.179872
EUR	Phe_041_2	Phe_345_3	0.664799	0.212188	0.00172986
EUR	Phe_041_2	Phe_347	0.140688	0.299421	0.63845
EUR	Phe_041_2	Phe_348	1.24846	0.314747	7.29237e-05
EUR	Phe_041_2	Phe_348_8	0.879209	0.289384	0.00237986
EUR	Phe_041_2	Phe_348_9	0.114144	0.343209	0.739453
EUR	Phe_041_2	Phe_350	0.644661	0.120662	9.15655e-08
EUR	Phe_041_2	Phe_350_1	0.231121	0.149058	0.121013
EUR	Phe_041_2	Phe_350_2	0.718645	0.136304	1.3467e-07
EUR	Phe_041_2	Phe_351	0.466278	0.0966602	1.40785e-06
EUR	Phe_041_2	Phe_352	0.292957	0.235099	0.212727
EUR	Phe_041_2	Phe_352_1	0.347488	0.251861	0.167686
EUR	Phe_041_2	Phe_352_2	0.0605729	0.294365	0.836967
EUR	Phe_041_2	Phe_353	0.364287	0.208484	0.0805829
EUR	Phe_041_2	Phe_355	0.38672	0.321818	0.229491
EUR	Phe_041_2	Phe_356	0.60861	0.138899	1.17773e-05
EUR	Phe_041_2	Phe_357	0.488907	0.191838	0.0108175
EUR	Phe_041_2	Phe_358_1	0.137045	0.331548	0.679351
EUR	Phe_041_2	Phe_359	0.166532	0.28903	0.564497
EUR	Phe_041_2	Phe_359_2	0.110027	0.311506	0.723932
EUR	Phe_041_2	Phe_361	0.0968294	0.142683	0.497371
EUR	Phe_041_2	Phe_361_1	-0.0183887	0.147152	0.900552
EUR	Phe_041_2	Phe_361_2	-0.22753	0.249835	0.362443
EUR	Phe_041_2	Phe_362	0.349965	0.131783	0.00791657
EUR	Phe_041_2	Phe_362_2	0.17853	0.134961	0.185893
EUR	Phe_041_2	Phe_362_29	0.375454	0.14864	0.0115392
EUR	Phe_041_2	Phe_362_3	0.346203	0.218601	0.113258
EUR	Phe_041_2	Phe_362_31	-0.122222	0.267476	0.647711
EUR	Phe_041_2	Phe_362_4	0.312634	0.179351	0.0813101
EUR	Phe_041_2	Phe_362_6	0.0269881	0.206864	0.896201
EUR	Phe_041_2	Phe_362_7	1.17658	0.337934	0.000498253
EUR	Phe_041_2	Phe_363	0.842949	0.346916	0.0151056
EUR	Phe_041_2	Phe_363_3	0.702097	0.310475	0.0237369
EUR	Phe_041_2	Phe_364	0.262488	0.237124	0.26831
EUR	Phe_041_2	Phe_364_1	0.376813	0.294949	0.201407
EUR	Phe_041_2	Phe_364_2	0.206851	0.299224	0.489383
EUR	Phe_041_2	Phe_364_41	0.3651	0.237716	0.124571
EUR	Phe_041_2	Phe_364_5	0.00597465	0.17963	0.973467
EUR	Phe_041_2	Phe_365	0.153603	0.0913131	0.092539
EUR	Phe_041_2	Phe_365_1	0.112433	0.0927555	0.225456
EUR	Phe_041_2	Phe_365_11	0.0373898	0.113091	0.740933
EUR	Phe_041_2	Phe_365_2	0.105367	0.11611	0.364156
EUR	Phe_041_2	Phe_366	0.476556	0.11484	3.32847e-05
EUR	Phe_041_2	Phe_366_2	0.605248	0.116567	2.07721e-07
EUR	Phe_041_2	Phe_367	0.484725	0.121942	7.03623e-05
EUR	Phe_041_2	Phe_367_1	0.137431	0.101127	0.174146
EUR	Phe_041_2	Phe_367_2	0.62411	0.159909	9.50488e-05
EUR	Phe_041_2	Phe_367_4	0.606193	0.130889	3.63293e-06
EUR	Phe_041_2	Phe_367_8	0.288282	0.108676	0.0079857
EUR	Phe_041_2	Phe_367_9	0.181726	0.213733	0.395187
EUR	Phe_041_2	Phe_368	0.461468	0.165646	0.00533843
EUR	Phe_041_2	Phe_368_1	-0.037297	0.167731	0.824032
EUR	Phe_041_2	Phe_368_2	0.357434	0.235636	0.129295
EUR	Phe_041_2	Phe_369	0.350849	0.211715	0.0974832
EUR	Phe_041_2	Phe_369_5	0.215625	0.140481	0.124806
EUR	Phe_041_2	Phe_370	0.400916	0.340171	0.238568
EUR	Phe_041_2	Phe_370_1	0.298376	0.253206	0.238641
EUR	Phe_041_2	Phe_371	0.329932	0.152154	0.0301277
EUR	Phe_041_2	Phe_371_1	0.62076	0.310989	0.0459247
EUR	Phe_041_2	Phe_371_2	0.305353	0.236391	0.196452
EUR	Phe_041_2	Phe_371_3	0.27186	0.165168	0.0997724
EUR	Phe_041_2	Phe_372	0.38381	0.202645	0.0582246
EUR	Phe_041_2	Phe_374	0.256117	0.136879	0.0613286
EUR	Phe_041_2	Phe_374_1	0.203333	0.157873	0.197763
EUR	Phe_041_2	Phe_374_3	0.28246	0.21166	0.18204
EUR	Phe_041_2	Phe_375	0.545926	0.224574	0.0150598
EUR	Phe_041_2	Phe_377	-0.0586849	0.233218	0.801326
EUR	Phe_041_2	Phe_377_1	0.193403	0.341801	0.571505
EUR	Phe_041_2	Phe_378	0.17257	0.231277	0.45557
EUR	Phe_041_2	Phe_378_1	0.203181	0.205297	0.322324
EUR	Phe_041_2	Phe_379	0.178522	0.181446	0.325173
EUR	Phe_041_2	Phe_379_2	0.0642105	0.14989	0.668372
EUR	Phe_041_2	Phe_379_3	0.343905	0.262599	0.190324
EUR	Phe_041_2	Phe_379_5	0.793436	0.354687	0.0252861
EUR	Phe_041_2	Phe_379_9	0.370427	0.317667	0.243579
EUR	Phe_041_2	Phe_380_1	0.489074	0.160861	0.00236306
EUR	Phe_041_2	Phe_380_4	-0.240066	0.131831	0.0686037
EUR	Phe_041_2	Phe_381	0.153775	0.143557	0.284092
EUR	Phe_041_2	Phe_381_1	0.195709	0.164534	0.234252
EUR	Phe_041_2	Phe_381_11	0.329444	0.145223	0.0232965
EUR	Phe_041_2	Phe_381_2	-0.0612971	0.21742	0.777998
EUR	Phe_041_2	Phe_382	0.240999	0.248544	0.332224
EUR	Phe_041_2	Phe_383	-0.232997	0.169521	0.169304
EUR	Phe_041_2	Phe_384	0.21888	0.211676	0.301121
EUR	Phe_041_2	Phe_384_4	0.199463	0.182142	0.273476
EUR	Phe_041_2	Phe_385	0.557172	0.256804	0.0300344
EUR	Phe_041_2	Phe_386	0.156224	0.177633	0.379144
EUR	Phe_041_2	Phe_386_1	0.196065	0.205133	0.339177
EUR	Phe_041_2	Phe_386_2	0.0437605	0.196138	0.82345
EUR	Phe_041_2	Phe_386_9	0.200173	0.137279	0.1448
EUR	Phe_041_2	Phe_388	-0.775001	0.326283	0.0175377
EUR	Phe_041_2	Phe_389	-0.125282	0.101056	0.215077
EUR	Phe_041_2	Phe_389_1	-0.054058	0.0939934	0.565206
EUR	Phe_041_2	Phe_389_2	0.176759	0.240611	0.462568
EUR	Phe_041_2	Phe_389_4	-0.242575	0.132899	0.067962
EUR	Phe_041_2	Phe_394	0.756718	0.208453	0.000283236
EUR	Phe_041_2	Phe_395	0.398901	0.129849	0.00212602
EUR	Phe_041_2	Phe_395_1	0.352792	0.165906	0.0334655
EUR	Phe_041_2	Phe_395_2	0.334821	0.122746	0.00637662
EUR	Phe_041_2	Phe_395_6	0.593777	0.158874	0.000185927
EUR	Phe_041_2	Phe_396	0.353679	0.179868	0.0492615
EUR	Phe_041_2	Phe_401	0.53324	0.0871469	9.42444e-10
EUR	Phe_041_2	Phe_401_1	0.54159	0.082836	6.23081e-11
EUR	Phe_041_2	Phe_401_2	0.540346	0.114837	2.5346e-06
EUR	Phe_041_2	Phe_401_21	0.57361	0.1315	1.28838e-05
EUR	Phe_041_2	Phe_401_22	0.496118	0.117796	2.53502e-05
EUR	Phe_041_2	Phe_401_3	0.440916	0.265899	0.0972748
EUR	Phe_041_2	Phe_402	-0.127051	0.267639	0.634994
EUR	Phe_041_2	Phe_411	0.476196	0.07877	1.49041e-09
EUR	Phe_041_2	Phe_411_1	0.350969	0.103129	0.000665987
EUR	Phe_041_2	Phe_411_2	0.518958	0.0977342	1.09689e-07
EUR	Phe_041_2	Phe_411_3	0.389837	0.0876039	8.58719e-06
EUR	Phe_041_2	Phe_411_4	0.442385	0.0806581	4.14178e-08
EUR	Phe_041_2	Phe_411_8	0.418153	0.0802537	1.88447e-07
EUR	Phe_041_2	Phe_411_9	0.447696	0.30455	0.141555
EUR	Phe_041_2	Phe_414	0.395077	0.192852	0.0405011
EUR	Phe_041_2	Phe_415	0.622149	0.129446	1.53796e-06
EUR	Phe_041_2	Phe_415_1	0.483996	0.141461	0.000622959
EUR	Phe_041_2	Phe_415_11	0.482302	0.143414	0.000770967
EUR	Phe_041_2	Phe_415_2	0.627787	0.178766	0.000445127
EUR	Phe_041_2	Phe_416	0.328504	0.211453	0.12029
EUR	Phe_041_2	Phe_418	0.450498	0.0968312	3.28092e-06
EUR	Phe_041_2	Phe_418_1	0.762673	0.225176	0.0007066
EUR	Phe_041_2	Phe_420	1.18032	0.316694	0.000193772
EUR	Phe_041_2	Phe_420_3	0.700024	0.30071	0.0199172
EUR	Phe_041_2	Phe_425	0.40046	0.142278	0.00488344
EUR	Phe_041_2	Phe_425_1	0.403292	0.140674	0.00414562
EUR	Phe_041_2	Phe_425_11	-0.342779	0.30442	0.260163
EUR	Phe_041_2	Phe_425_12	-0.166057	0.280446	0.553772
EUR	Phe_041_2	Phe_425_8	0.0771836	0.311376	0.804228
EUR	Phe_041_2	Phe_426	0.626643	0.151152	3.38643e-05
EUR	Phe_041_2	Phe_426_2	0.52136	0.182679	0.00431764
EUR	Phe_041_2	Phe_426_21	0.538913	0.216357	0.0127438
EUR	Phe_041_2	Phe_426_24	0.312948	0.200784	0.119084
EUR	Phe_041_2	Phe_426_3	0.419076	0.145651	0.00401137
EUR	Phe_041_2	Phe_426_31	0.473819	0.163569	0.0037704
EUR	Phe_041_2	Phe_426_32	0.278035	0.190153	0.143695
EUR	Phe_041_2	Phe_426_9	0.397099	0.147828	0.00722649
EUR	Phe_041_2	Phe_426_91	0.379308	0.145301	0.00904116
EUR	Phe_041_2	Phe_427	0.492249	0.102991	1.75722e-06
EUR	Phe_041_2	Phe_427_1	0.285963	0.164439	0.0820306
EUR	Phe_041_2	Phe_427_11	0.195898	0.196513	0.318826
EUR	Phe_041_2	Phe_427_12	0.234521	0.194593	0.228131
EUR	Phe_041_2	Phe_427_2	0.408754	0.0792516	2.5004e-07
EUR	Phe_041_2	Phe_427_3	0.230873	0.1428	0.105931
EUR	Phe_041_2	Phe_427_4	0.368609	0.310815	0.235645
EUR	Phe_041_2	Phe_427_42	0.396331	0.232614	0.0884161
EUR	Phe_041_2	Phe_427_5	0.394127	0.169656	0.0201742
EUR	Phe_041_2	Phe_427_6	0.262397	0.203746	0.197795
EUR	Phe_041_2	Phe_427_7	0.319033	0.167009	0.0560983
EUR	Phe_041_2	Phe_427_8	0.353777	0.213634	0.097722
EUR	Phe_041_2	Phe_427_9	0.217117	0.143129	0.129285
EUR	Phe_041_2	Phe_428	0.834374	0.107251	7.27142e-15
EUR	Phe_041_2	Phe_428_1	0.87845	0.1178	8.84101e-14
EUR	Phe_041_2	Phe_428_2	0.934317	0.182318	2.98082e-07
EUR	Phe_041_2	Phe_429	0.455619	0.199712	0.0225259
EUR	Phe_041_2	Phe_429_2	0.511364	0.270728	0.0589126
EUR	Phe_041_2	Phe_429_3	0.143891	0.235503	0.541204
EUR	Phe_041_2	Phe_430	0.659271	0.261113	0.0115748
EUR	Phe_041_2	Phe_430_1	0.400403	0.224245	0.0741699
EUR	Phe_041_2	Phe_430_2	0.483752	0.277037	0.080783
EUR	Phe_041_2	Phe_430_3	0.288126	0.270326	0.286493
EUR	Phe_041_2	Phe_433	0.404701	0.112851	0.000335609
EUR	Phe_041_2	Phe_433_1	0.396397	0.113067	0.000455168
EUR	Phe_041_2	Phe_433_11	0.688765	0.272929	0.0116159
EUR	Phe_041_2	Phe_433_2	0.284301	0.150063	0.0581534
EUR	Phe_041_2	Phe_433_21	0.212064	0.162794	0.192694
EUR	Phe_041_2	Phe_433_3	0.27846	0.141777	0.0495222
EUR	Phe_041_2	Phe_433_31	0.28875	0.147047	0.0495693
EUR	Phe_041_2	Phe_433_5	0.0691595	0.187946	0.712892
EUR	Phe_041_2	Phe_433_8	0.384796	0.168611	0.0224804
EUR	Phe_041_2	Phe_440	0.597384	0.125696	2.00794e-06
EUR	Phe_041_2	Phe_440_2	0.64151	0.128174	5.5858e-07
EUR	Phe_041_2	Phe_442	0.576265	0.116345	7.30489e-07
EUR	Phe_041_2	Phe_442_1	0.531316	0.11541	4.14985e-06
EUR	Phe_041_2	Phe_442_11	0.491334	0.115676	2.16162e-05
EUR	Phe_041_2	Phe_442_2	0.32264	0.22074	0.143843
EUR	Phe_041_2	Phe_443	0.668428	0.105339	2.21734e-10
EUR	Phe_041_2	Phe_443_1	0.106281	0.251552	0.672658
EUR	Phe_041_2	Phe_443_9	0.658908	0.106248	5.58862e-10
EUR	Phe_041_2	Phe_444	0.487346	0.190281	0.0104315
EUR	Phe_041_2	Phe_444_1	0.383253	0.213849	0.0731067
EUR	Phe_041_2	Phe_447_1	0.975187	0.248314	8.59294e-05
EUR	Phe_041_2	Phe_450	0.487721	0.215701	0.0237535
EUR	Phe_041_2	Phe_451	0.735141	0.168813	1.33206e-05
EUR	Phe_041_2	Phe_451_2	0.606183	0.168496	0.000321148
EUR	Phe_041_2	Phe_452	0.48581	0.123014	7.84081e-05
EUR	Phe_041_2	Phe_454	0.225524	0.112684	0.0453514
EUR	Phe_041_2	Phe_454_1	0.338677	0.114396	0.00307083
EUR	Phe_041_2	Phe_454_11	0.475541	0.184475	0.00994288
EUR	Phe_041_2	Phe_455	0.0103691	0.125174	0.933981
EUR	Phe_041_2	Phe_456	0.478388	0.144239	0.00091111
EUR	Phe_041_2	Phe_458	0.635316	0.137824	4.03431e-06
EUR	Phe_041_2	Phe_458_1	0.309218	0.179808	0.0854852
EUR	Phe_041_2	Phe_458_9	0.705793	0.144967	1.12367e-06
EUR	Phe_041_2	Phe_459	0.861644	0.146612	4.17717e-09
EUR	Phe_041_2	Phe_459_9	0.850696	0.152997	2.69464e-08
EUR	Phe_041_2	Phe_464	0.462716	0.134209	0.000565338
EUR	Phe_041_2	Phe_465	0.226516	0.127215	0.074981
EUR	Phe_041_2	Phe_465_2	0.346479	0.184224	0.0600069
EUR	Phe_041_2	Phe_465_4	0.153756	0.209485	0.462965
EUR	Phe_041_2	Phe_470	-0.0748039	0.18118	0.679702
EUR	Phe_041_2	Phe_471	0.123377	0.137758	0.370465
EUR	Phe_041_2	Phe_472	0.0874342	0.162843	0.591321
EUR	Phe_041_2	Phe_473	0.264154	0.155785	0.0899557
EUR	Phe_041_2	Phe_473_1	0.124293	0.307025	0.685603
EUR	Phe_041_2	Phe_473_4	0.104232	0.203472	0.608466
EUR	Phe_041_2	Phe_474	0.229355	0.163821	0.161503
EUR	Phe_041_2	Phe_474_1	0.633019	0.189724	0.000848335
EUR	Phe_041_2	Phe_474_2	0.333463	0.128752	0.00959869
EUR	Phe_041_2	Phe_475	0.418612	0.128162	0.00108975
EUR	Phe_041_2	Phe_476	-0.19672	0.122546	0.108434
EUR	Phe_041_2	Phe_477	0.294556	0.230606	0.201492
EUR	Phe_041_2	Phe_479	0.401606	0.189126	0.0337134
EUR	Phe_041_2	Phe_480	0.75077	0.12879	5.5619e-09
EUR	Phe_041_2	Phe_480_1	0.769019	0.176761	1.35759e-05
EUR	Phe_041_2	Phe_480_11	0.789207	0.219704	0.000327978
EUR	Phe_041_2	Phe_480_5	0.433705	0.320637	0.176173
EUR	Phe_041_2	Phe_481	0.595182	0.22599	0.00844697
EUR	Phe_041_2	Phe_483	0.389241	0.135329	0.0040243
EUR	Phe_041_2	Phe_495	0.185362	0.0938031	0.0481465
EUR	Phe_041_2	Phe_495_2	0.210935	0.194667	0.278555
EUR	Phe_041_2	Phe_496	0.457184	0.0793058	8.1741e-09
EUR	Phe_041_2	Phe_496_1	0.32069	0.119393	0.0072313
EUR	Phe_041_2	Phe_496_2	0.573203	0.103311	2.88396e-08
EUR	Phe_041_2	Phe_496_21	0.573671	0.102781	2.38465e-08
EUR	Phe_041_2	Phe_496_3	0.51046	0.26661	0.0555395
EUR	Phe_041_2	Phe_497	0.280425	0.155413	0.0711708
EUR	Phe_041_2	Phe_500	0.46908	0.342932	0.171358
EUR	Phe_041_2	Phe_500_2	0.0361818	0.339206	0.915054
EUR	Phe_041_2	Phe_502	-0.152884	0.211985	0.470786
EUR	Phe_041_2	Phe_503	0.403199	0.316516	0.20271
EUR	Phe_041_2	Phe_504	-0.00272708	0.264127	0.991762
EUR	Phe_041_2	Phe_507	0.555352	0.17205	0.00124722
EUR	Phe_041_2	Phe_508	0.609114	0.246412	0.0134386
EUR	Phe_041_2	Phe_509	0.638075	0.132931	1.5862e-06
EUR	Phe_041_2	Phe_509_1	0.660352	0.14626	6.33408e-06
EUR	Phe_041_2	Phe_509_8	0.488309	0.182015	0.00730107
EUR	Phe_041_2	Phe_510	0.517983	0.203149	0.0107795
EUR	Phe_041_2	Phe_512	0.57695	0.108999	1.20226e-07
EUR	Phe_041_2	Phe_512_1	0.591327	0.310346	0.0567304
EUR	Phe_041_2	Phe_512_2	0.327843	0.206636	0.11261
EUR	Phe_041_2	Phe_512_7	0.634352	0.110231	8.67725e-09
EUR	Phe_041_2	Phe_512_8	0.330712	0.129558	0.0106916
EUR	Phe_041_2	Phe_512_9	0.604882	0.121517	6.43312e-07
EUR	Phe_041_2	Phe_513	0.254224	0.165758	0.125101
EUR	Phe_041_2	Phe_513_3	-0.0521993	0.233788	0.823321
EUR	Phe_041_2	Phe_514	0.616651	0.154504	6.57476e-05
EUR	Phe_041_2	Phe_516	0.87668	0.230505	0.000142785
EUR	Phe_041_2	Phe_516_1	0.882937	0.220184	6.07217e-05
EUR	Phe_041_2	Phe_519	0.645527	0.17834	0.000295004
EUR	Phe_041_2	Phe_519_8	0.545495	0.221054	0.0135985
EUR	Phe_041_2	Phe_519_9	0.317971	0.37169	0.392288
EUR	Phe_041_2	Phe_520	0.0696601	0.317893	0.826548
EUR	Phe_041_2	Phe_521	0.457292	0.13798	0.000919111
EUR	Phe_041_2	Phe_521_1	0.453225	0.138921	0.00110445
EUR	Phe_041_2	Phe_522	0.422766	0.199629	0.0341957
EUR	Phe_041_2	Phe_522_5	0.791251	0.313531	0.0116133
EUR	Phe_041_2	Phe_523	0.377055	0.145944	0.00977849
EUR	Phe_041_2	Phe_523_1	0.199219	0.18481	0.281046
EUR	Phe_041_2	Phe_523_3	0.513859	0.163451	0.00166766
EUR	Phe_041_2	Phe_523_31	0.415661	0.188528	0.0274702
EUR	Phe_041_2	Phe_523_32	0.453539	0.188772	0.0162801
EUR	Phe_041_2	Phe_524	0.424889	0.260131	0.102392
EUR	Phe_041_2	Phe_524_3	0.378982	0.281767	0.178619
EUR	Phe_041_2	Phe_525	0.455882	0.122531	0.000198797
EUR	Phe_041_2	Phe_526	0.386521	0.226269	0.0875926
EUR	Phe_041_2	Phe_526_4	0.0346245	0.26002	0.894066
EUR	Phe_041_2	Phe_526_41	0.24722	0.184822	0.181024
EUR	Phe_041_2	Phe_527	0.149331	0.234633	0.524487
EUR	Phe_041_2	Phe_528	0.507535	0.274352	0.0643224
EUR	Phe_041_2	Phe_528_3	0.536042	0.293285	0.0675915
EUR	Phe_041_2	Phe_528_6	0.21662	0.308663	0.482802
EUR	Phe_041_2	Phe_530	0.362407	0.0922121	8.48954e-05
EUR	Phe_041_2	Phe_530_1	0.353288	0.089085	7.31673e-05
EUR	Phe_041_2	Phe_530_11	0.305416	0.0947152	0.0012616
EUR	Phe_041_2	Phe_530_12	0.475927	0.154222	0.0020288
EUR	Phe_041_2	Phe_530_14	0.400197	0.132314	0.00248969
EUR	Phe_041_2	Phe_530_2	0.431967	0.283868	0.128081
EUR	Phe_041_2	Phe_530_3	0.391966	0.206576	0.0577691
EUR	Phe_041_2	Phe_530_5	0.340139	0.286472	0.235094
EUR	Phe_041_2	Phe_531	0.44204	0.162515	0.00652844
EUR	Phe_041_2	Phe_531_2	0.576563	0.24585	0.0190178
EUR	Phe_041_2	Phe_531_3	0.39412	0.286072	0.168298
EUR	Phe_041_2	Phe_531_4	0.401433	0.238241	0.0919907
EUR	Phe_041_2	Phe_532	0.454088	0.13322	0.000653053
EUR	Phe_041_2	Phe_535	0.377585	0.121209	0.00183844
EUR	Phe_041_2	Phe_535_1	0.528818	0.251872	0.0357683
EUR	Phe_041_2	Phe_535_6	0.576373	0.208118	0.00561499
EUR	Phe_041_2	Phe_535_8	0.251306	0.220664	0.254759
EUR	Phe_041_2	Phe_535_9	0.0401154	0.253338	0.874183
EUR	Phe_041_2	Phe_536	0.24428	0.254153	0.336475
EUR	Phe_041_2	Phe_537	0.517266	0.229931	0.0244709
EUR	Phe_041_2	Phe_540	0.0926361	0.253659	0.714963
EUR	Phe_041_2	Phe_540_1	0.149067	0.233406	0.523044
EUR	Phe_041_2	Phe_540_11	0.12488	0.159379	0.433309
EUR	Phe_041_2	Phe_550	0.297454	0.101589	0.00341117
EUR	Phe_041_2	Phe_550_1	0.0614785	0.0930462	0.508785
EUR	Phe_041_2	Phe_550_2	0.339197	0.0990579	0.00061655
EUR	Phe_041_2	Phe_550_3	0.551655	0.281004	0.0496282
EUR	Phe_041_2	Phe_550_4	0.251907	0.101228	0.0128281
EUR	Phe_041_2	Phe_550_5	0.340803	0.158279	0.031304
EUR	Phe_041_2	Phe_555	0.0220585	0.131431	0.866714
EUR	Phe_041_2	Phe_555_1	-0.00602413	0.163573	0.970622
EUR	Phe_041_2	Phe_555_2	0.0865581	0.138311	0.531433
EUR	Phe_041_2	Phe_555_21	0.328854	0.235216	0.162085
EUR	Phe_041_2	Phe_556_1	0.573646	0.2951	0.0519068
EUR	Phe_041_2	Phe_558	0.527216	0.139525	0.000157689
EUR	Phe_041_2	Phe_559	0.734788	0.243043	0.00250046
EUR	Phe_041_2	Phe_560	0.848941	0.222114	0.000132324
EUR	Phe_041_2	Phe_560_4	0.779583	0.235391	0.000926762
EUR	Phe_041_2	Phe_561	0.465331	0.126017	0.000221974
EUR	Phe_041_2	Phe_561_1	0.382333	0.163901	0.0196636
EUR	Phe_041_2	Phe_561_2	0.34284	0.294699	0.244684
EUR	Phe_041_2	Phe_562	0.291384	0.0933386	0.00179752
EUR	Phe_041_2	Phe_562_1	0.272213	0.0862521	0.00159941
EUR	Phe_041_2	Phe_563	0.217306	0.108634	0.0454627
EUR	Phe_041_2	Phe_564	0.363894	0.129153	0.00483924
EUR	Phe_041_2	Phe_564_1	0.229969	0.125347	0.0665569
EUR	Phe_041_2	Phe_564_9	0.521091	0.215535	0.0156206
EUR	Phe_041_2	Phe_565	0.100703	0.14934	0.500108
EUR	Phe_041_2	Phe_565_1	0.294538	0.222712	0.186001
EUR	Phe_041_2	Phe_567	0.627069	0.281264	0.0257829
EUR	Phe_041_2	Phe_568	0.887521	0.276396	0.00132249
EUR	Phe_041_2	Phe_568_1	0.848419	0.303415	0.00517024
EUR	Phe_041_2	Phe_569	0.5041	0.178264	0.00468655
EUR	Phe_041_2	Phe_571	0.65023	0.137122	2.11632e-06
EUR	Phe_041_2	Phe_571_5	0.651825	0.143942	5.94402e-06
EUR	Phe_041_2	Phe_571_51	0.498912	0.19504	0.0105276
EUR	Phe_041_2	Phe_571_8	0.445831	0.247246	0.0713591
EUR	Phe_041_2	Phe_571_81	0.871259	0.339106	0.0101908
EUR	Phe_041_2	Phe_572	0.449791	0.242696	0.0638376
EUR	Phe_041_2	Phe_573	1.43773	0.27761	2.2316e-07
EUR	Phe_041_2	Phe_573_3	0.693233	0.32808	0.0346008
EUR	Phe_041_2	Phe_573_5	0.254011	0.29927	0.396009
EUR	Phe_041_2	Phe_573_7	0.494082	0.144735	0.000640879
EUR	Phe_041_2	Phe_574	0.459334	0.116786	8.38498e-05
EUR	Phe_041_2	Phe_574_1	0.484374	0.12199	7.16882e-05
EUR	Phe_041_2	Phe_574_12	0.456559	0.190843	0.0167419
EUR	Phe_041_2	Phe_574_2	0.334958	0.236822	0.157248
EUR	Phe_041_2	Phe_574_3	0.342773	0.190481	0.071937
EUR	Phe_041_2	Phe_575	0.460005	0.287735	0.109885
EUR	Phe_041_2	Phe_575_1	0.055977	0.355376	0.874839
EUR	Phe_041_2	Phe_575_7	0.328711	0.327293	0.315219
EUR	Phe_041_2	Phe_575_8	0.0752143	0.293054	0.797444
EUR	Phe_041_2	Phe_577	0.620185	0.191337	0.00118974
EUR	Phe_041_2	Phe_577_1	0.84132	0.227947	0.000223494
EUR	Phe_041_2	Phe_577_2	0.452548	0.198391	0.0225428
EUR	Phe_041_2	Phe_577_3	0.555059	0.250697	0.0268243
EUR	Phe_041_2	Phe_578	0.225009	0.148733	0.130321
EUR	Phe_041_2	Phe_578_1	1.20663	0.280166	1.65604e-05
EUR	Phe_041_2	Phe_578_2	0.587085	0.221485	0.00803294
EUR	Phe_041_2	Phe_578_8	-0.481532	0.194443	0.0132691
EUR	Phe_041_2	Phe_578_9	0.616995	0.206095	0.00275577
EUR	Phe_041_2	Phe_579_2	0.175154	0.275525	0.524965
EUR	Phe_041_2	Phe_579_8	0.794178	0.29556	0.00720914
EUR	Phe_041_2	Phe_580	0.878365	0.273314	0.0013101
EUR	Phe_041_2	Phe_580_3	0.769147	0.287796	0.00752799
EUR	Phe_041_2	Phe_580_31	0.817651	0.233048	0.000450636
EUR	Phe_041_2	Phe_585	0.620117	0.0974716	1.99116e-10
EUR	Phe_041_2	Phe_585_1	0.821296	0.116188	1.56417e-12
EUR	Phe_041_2	Phe_585_2	0.573685	0.249025	0.0212379
EUR	Phe_041_2	Phe_585_3	0.500614	0.102931	1.15273e-06
EUR	Phe_041_2	Phe_585_31	0.674782	0.294097	0.0217664
EUR	Phe_041_2	Phe_586	0.771042	0.186209	3.46188e-05
EUR	Phe_041_2	Phe_586_2	0.389553	0.184621	0.0348567
EUR	Phe_041_2	Phe_587	0.217553	0.337218	0.518836
EUR	Phe_041_2	Phe_588	0.464247	0.239376	0.0524521
EUR	Phe_041_2	Phe_589	-0.0377403	0.305099	0.901554
EUR	Phe_041_2	Phe_590	1.03646	0.241541	1.77858e-05
EUR	Phe_041_2	Phe_591	0.747166	0.139955	9.36674e-08
EUR	Phe_041_2	Phe_592	0.441059	0.251528	0.0795123
EUR	Phe_041_2	Phe_592_1	0.314751	0.240012	0.189724
EUR	Phe_041_2	Phe_593	0.631529	0.146259	1.57534e-05
EUR	Phe_041_2	Phe_594	0.134451	0.105204	0.201251
EUR	Phe_041_2	Phe_594_1	0.133692	0.104245	0.199675
EUR	Phe_041_2	Phe_594_2	0.227572	0.180251	0.206759
EUR	Phe_041_2	Phe_594_3	0.292816	0.140569	0.0372441
EUR	Phe_041_2	Phe_594_8	-0.0112993	0.220916	0.959208
EUR	Phe_041_2	Phe_595	0.782154	0.256506	0.00229406
EUR	Phe_041_2	Phe_596	0.283286	0.142896	0.0474279
EUR	Phe_041_2	Phe_596_1	0.326945	0.249982	0.190915
EUR	Phe_041_2	Phe_596_5	0.229582	0.171914	0.181729
EUR	Phe_041_2	Phe_597	0.164492	0.222267	0.459262
EUR	Phe_041_2	Phe_597_1	0.218721	0.236947	0.355965
EUR	Phe_041_2	Phe_599	0.233784	0.122796	0.0569306
EUR	Phe_041_2	Phe_599_1	0.184208	0.244008	0.450293
EUR	Phe_041_2	Phe_599_2	0.49833	0.150391	0.000921181
EUR	Phe_041_2	Phe_599_3	-0.156051	0.242155	0.519299
EUR	Phe_041_2	Phe_599_4	0.158231	0.156769	0.312817
EUR	Phe_041_2	Phe_599_5	0.173622	0.136228	0.202488
EUR	Phe_041_2	Phe_599_9	0.0476125	0.206476	0.817629
EUR	Phe_041_2	Phe_600	0.190621	0.0946906	0.0441049
EUR	Phe_041_2	Phe_601	0.434498	0.224265	0.0526926
EUR	Phe_041_2	Phe_601_1	0.256952	0.250359	0.304734
EUR	Phe_041_2	Phe_601_11	0.197569	0.31408	0.529322
EUR	Phe_041_2	Phe_601_12	-0.00148441	0.363747	0.996744
EUR	Phe_041_2	Phe_601_3	0.644785	0.322359	0.0454779
EUR	Phe_041_2	Phe_602	0.178655	0.263455	0.497694
EUR	Phe_041_2	Phe_603	0.164525	0.182119	0.366317
EUR	Phe_041_2	Phe_603_1	0.262614	0.14612	0.0722966
EUR	Phe_041_2	Phe_603_2	0.0127873	0.183503	0.944445
EUR	Phe_041_2	Phe_604	0.451723	0.234616	0.054183
EUR	Phe_041_2	Phe_604_1	0.368285	0.25843	0.154132
EUR	Phe_041_2	Phe_605	0.115775	0.115016	0.314127
EUR	Phe_041_2	Phe_608	0.273407	0.209688	0.192275
EUR	Phe_041_2	Phe_610	-0.231262	0.300552	0.441621
EUR	Phe_041_2	Phe_610_4	0.0565861	0.221764	0.798597
EUR	Phe_041_2	Phe_611	0.415888	0.200628	0.0381789
EUR	Phe_041_2	Phe_611_3	0.22897	0.207625	0.270112
EUR	Phe_041_2	Phe_612	0.0212317	0.282909	0.940177
EUR	Phe_041_2	Phe_612_2	0.323003	0.147147	0.0281558
EUR	Phe_041_2	Phe_613	0.499827	0.35427	0.158285
EUR	Phe_041_2	Phe_614	0.551129	0.356655	0.12228
EUR	Phe_041_2	Phe_614_4	0.242289	0.272009	0.373068
EUR	Phe_041_2	Phe_614_52	0.203088	0.277255	0.463866
EUR	Phe_041_2	Phe_615	0.386961	0.132039	0.00338256
EUR	Phe_041_2	Phe_618	0.236343	0.164592	0.151021
EUR	Phe_041_2	Phe_618_1	0.265628	0.171719	0.121894
EUR	Phe_041_2	Phe_619	0.141094	0.303047	0.641514
EUR	Phe_041_2	Phe_622	0.718337	0.338862	0.0340185
EUR	Phe_041_2	Phe_624_9	0.476755	0.164239	0.0036984
EUR	Phe_041_2	Phe_625_1	0.708617	0.294821	0.0162367
EUR	Phe_041_2	Phe_626	0.530343	0.205396	0.00982142
EUR	Phe_041_2	Phe_626_1	0.639065	0.190841	0.000811973
EUR	Phe_041_2	Phe_626_12	0.391109	0.12399	0.00160854
EUR	Phe_041_2	Phe_626_14	1.15627	0.307756	0.000171885
EUR	Phe_041_2	Phe_627	0.421623	0.220571	0.0559402
EUR	Phe_041_2	Phe_627_1	0.427981	0.190198	0.0244367
EUR	Phe_041_2	Phe_628	0.204069	0.145159	0.159776
EUR	Phe_041_2	Phe_634_3	0.110375	0.228326	0.628805
EUR	Phe_041_2	Phe_635_3	-0.198752	0.259316	0.44341
EUR	Phe_041_2	Phe_636	-0.0952916	0.199109	0.632231
EUR	Phe_041_2	Phe_636_2	0.295842	0.255698	0.247274
EUR	Phe_041_2	Phe_636_3	-0.119267	0.214957	0.579004
EUR	Phe_041_2	Phe_642	0.0858793	0.186545	0.645252
EUR	Phe_041_2	Phe_642_1	0.292865	0.165214	0.0762874
EUR	Phe_041_2	Phe_645	-0.0864549	0.327422	0.791743
EUR	Phe_041_2	Phe_647_1	0.100585	0.361075	0.780573
EUR	Phe_041_2	Phe_650	0.0111606	0.155359	0.942731
EUR	Phe_041_2	Phe_681	0.862122	0.124402	4.20505e-12
EUR	Phe_041_2	Phe_681_1	0.474583	0.194435	0.0146535
EUR	Phe_041_2	Phe_681_2	0.531883	0.337668	0.115219
EUR	Phe_041_2	Phe_681_3	0.905912	0.231552	9.14016e-05
EUR	Phe_041_2	Phe_681_7	0.634064	0.248418	0.0106981
EUR	Phe_041_2	Phe_686	0.963593	0.235774	4.37105e-05
EUR	Phe_041_2	Phe_686_1	0.3812	0.181172	0.0353716
EUR	Phe_041_2	Phe_686_3	0.58397	0.175924	0.000901984
EUR	Phe_041_2	Phe_687_1	0.257077	0.155432	0.0981374
EUR	Phe_041_2	Phe_687_4	0.118278	0.144164	0.411964
EUR	Phe_041_2	Phe_689	0.436474	0.159586	0.00623736
EUR	Phe_041_2	Phe_690	0.0661538	0.133934	0.621358
EUR	Phe_041_2	Phe_690_1	-0.0604293	0.12319	0.623753
EUR	Phe_041_2	Phe_694	0.163872	0.263462	0.533945
EUR	Phe_041_2	Phe_694_1	0.0980819	0.282039	0.72802
EUR	Phe_041_2	Phe_694_2	0.0849648	0.22356	0.703906
EUR	Phe_041_2	Phe_695	0.21345	0.16692	0.200982
EUR	Phe_041_2	Phe_695_3	-0.0109908	0.157756	0.944457
EUR	Phe_041_2	Phe_695_4	-0.195469	0.298115	0.512029
EUR	Phe_041_2	Phe_695_41	0.26664	0.222751	0.231295
EUR	Phe_041_2	Phe_695_42	-0.375218	0.305672	0.219628
EUR	Phe_041_2	Phe_695_7	0.329764	0.27145	0.224434
EUR	Phe_041_2	Phe_696	0.143524	0.143959	0.318774
EUR	Phe_041_2	Phe_696_4	0.137913	0.145509	0.343233
EUR	Phe_041_2	Phe_696_41	0.191587	0.123104	0.119636
EUR	Phe_041_2	Phe_696_42	0.267245	0.158919	0.0926385
EUR	Phe_041_2	Phe_697	-0.104384	0.155037	0.500768
EUR	Phe_041_2	Phe_698	0.4138	0.192147	0.0312743
EUR	Phe_041_2	Phe_700	0.643668	0.134367	1.66476e-06
EUR	Phe_041_2	Phe_701	0.358184	0.159605	0.0248198
EUR	Phe_041_2	Phe_701_2	0.231301	0.282888	0.413562
EUR	Phe_041_2	Phe_701_4	0.200401	0.262879	0.445862
EUR	Phe_041_2	Phe_702	-0.101825	0.124344	0.412843
EUR	Phe_041_2	Phe_702_1	-0.093861	0.122701	0.444297
EUR	Phe_041_2	Phe_702_2	-0.0896515	0.112688	0.42628
EUR	Phe_041_2	Phe_703	0.873334	0.152731	1.0771e-08
EUR	Phe_041_2	Phe_703_1	0.464521	0.117375	7.57111e-05
EUR	Phe_041_2	Phe_704	0.468711	0.216507	0.0303974
EUR	Phe_041_2	Phe_705_3	0.71649	0.22273	0.00129602
EUR	Phe_041_2	Phe_706	0.399226	0.139131	0.00411215
EUR	Phe_041_2	Phe_706_1	-0.274375	0.152823	0.0725933
EUR	Phe_041_2	Phe_706_2	0.36137	0.121844	0.00301867
EUR	Phe_041_2	Phe_706_8	0.394537	0.214946	0.0664297
EUR	Phe_041_2	Phe_707	0.902047	0.139533	1.01471e-10
EUR	Phe_041_2	Phe_707_1	0.881593	0.216431	4.6348e-05
EUR	Phe_041_2	Phe_709	0.260521	0.25867	0.31386
EUR	Phe_041_2	Phe_709_2	-0.0556103	0.20441	0.785582
EUR	Phe_041_2	Phe_709_3	0.403405	0.314102	0.199032
EUR	Phe_041_2	Phe_710	0.648047	0.173866	0.000193562
EUR	Phe_041_2	Phe_710_1	0.65028	0.176687	0.000232857
EUR	Phe_041_2	Phe_710_12	0.577521	0.182939	0.00159452
EUR	Phe_041_2	Phe_710_19	0.672356	0.183852	0.000255137
EUR	Phe_041_2	Phe_711	0.678054	0.246706	0.00598808
EUR	Phe_041_2	Phe_711_1	0.931731	0.258781	0.000317647
EUR	Phe_041_2	Phe_713	0.0705613	0.336075	0.833701
EUR	Phe_041_2	Phe_714	0.409036	0.165983	0.0137272
EUR	Phe_041_2	Phe_714_1	0.347337	0.12665	0.00609755
EUR	Phe_041_2	Phe_715	0.23598	0.224894	0.294043
EUR	Phe_041_2	Phe_715_1	-0.0418746	0.218321	0.847897
EUR	Phe_041_2	Phe_715_2	0.36808	0.279035	0.18713
EUR	Phe_041_2	Phe_716	0.635591	0.100514	2.5586e-10
EUR	Phe_041_2	Phe_716_2	0.704878	0.125013	1.71583e-08
EUR	Phe_041_2	Phe_716_9	0.639407	0.101449	2.92413e-10
EUR	Phe_041_2	Phe_717	-0.0793695	0.189128	0.674735
EUR	Phe_041_2	Phe_720	0.377214	0.108312	0.000496436
EUR	Phe_041_2	Phe_721	0.453224	0.111882	5.10225e-05
EUR	Phe_041_2	Phe_721_1	0.42306	0.114297	0.000214404
EUR	Phe_041_2	Phe_721_2	0.372953	0.195889	0.0569231
EUR	Phe_041_2	Phe_722	0.351343	0.106022	0.000920144
EUR	Phe_041_2	Phe_722_1	0.21693	0.163819	0.185436
EUR	Phe_041_2	Phe_722_6	0.255211	0.121354	0.0354634
EUR	Phe_041_2	Phe_722_7	0.421074	0.227509	0.0641977
EUR	Phe_041_2	Phe_722_9	0.195681	0.189822	0.302603
EUR	Phe_041_2	Phe_724	0.537149	0.18483	0.00365865
EUR	Phe_041_2	Phe_726	0.484513	0.101801	1.94157e-06
EUR	Phe_041_2	Phe_726_1	0.616527	0.146908	2.70855e-05
EUR	Phe_041_2	Phe_726_2	0.0672054	0.189954	0.72349
EUR	Phe_041_2	Phe_726_3	0.185191	0.209119	0.375845
EUR	Phe_041_2	Phe_726_4	0.545521	0.189741	0.00403928
EUR	Phe_041_2	Phe_727	0.432543	0.123469	0.000459625
EUR	Phe_041_2	Phe_727_1	0.0848913	0.129225	0.511229
EUR	Phe_041_2	Phe_727_2	0.591011	0.323996	0.0681326
EUR	Phe_041_2	Phe_727_4	0.680843	0.197776	0.000576352
EUR	Phe_041_2	Phe_727_6	0.418479	0.163212	0.0103468
EUR	Phe_041_2	Phe_728	-0.0236265	0.170463	0.889764
EUR	Phe_041_2	Phe_728_7	0.189076	0.141112	0.180277
EUR	Phe_041_2	Phe_728_71	0.176502	0.108706	0.104449
EUR	Phe_041_2	Phe_729	0.763911	0.241148	0.00153592
EUR	Phe_041_2	Phe_729_1	0.530575	0.178169	0.00290197
EUR	Phe_041_2	Phe_732	0.479642	0.355744	0.177569
EUR	Phe_041_2	Phe_733	0.523159	0.268832	0.0516492
EUR	Phe_041_2	Phe_733_4	0.158183	0.364422	0.664242
EUR	Phe_041_2	Phe_733_8	1.02023	0.356111	0.0041712
EUR	Phe_041_2	Phe_735	0.52105	0.117859	9.82653e-06
EUR	Phe_041_2	Phe_735_1	0.358134	0.146662	0.0146103
EUR	Phe_041_2	Phe_735_2	0.510981	0.14541	0.000441276
EUR	Phe_041_2	Phe_735_21	0.450537	0.121532	0.000209597
EUR	Phe_041_2	Phe_735_23	0.274144	0.129263	0.0339366
EUR	Phe_041_2	Phe_735_3	0.256683	0.105381	0.0148603
EUR	Phe_041_2	Phe_736	0.501737	0.226714	0.0268915
EUR	Phe_041_2	Phe_737	0.123433	0.202708	0.542578
EUR	Phe_041_2	Phe_737_3	0.0701362	0.169256	0.678596
EUR	Phe_041_2	Phe_738	0.44474	0.216953	0.0403706
EUR	Phe_041_2	Phe_738_4	0.172248	0.129879	0.184766
EUR	Phe_041_2	Phe_740	0.546148	0.102054	8.72128e-08
EUR	Phe_041_2	Phe_740_1	0.5496	0.105142	1.72079e-07
EUR	Phe_041_2	Phe_740_11	0.52161	0.117088	8.39444e-06
EUR	Phe_041_2	Phe_740_12	0.160974	0.217232	0.458679
EUR	Phe_041_2	Phe_740_2	0.263419	0.171978	0.125596
EUR	Phe_041_2	Phe_740_9	0.57084	0.109475	1.84486e-07
EUR	Phe_041_2	Phe_741	0.6403	0.157288	4.68342e-05
EUR	Phe_041_2	Phe_741_3	0.632106	0.192959	0.00105341
EUR	Phe_041_2	Phe_741_4	0.530153	0.268377	0.0482221
EUR	Phe_041_2	Phe_742	0.156797	0.247236	0.52595
EUR	Phe_041_2	Phe_742_9	0.208043	0.254777	0.414175
EUR	Phe_041_2	Phe_743	0.265923	0.12977	0.0404435
EUR	Phe_041_2	Phe_743_1	0.144521	0.128717	0.26153
EUR	Phe_041_2	Phe_743_11	0.15824	0.128968	0.219834
EUR	Phe_041_2	Phe_743_2	0.432364	0.276447	0.117817
EUR	Phe_041_2	Phe_743_9	0.408509	0.21119	0.0530733
EUR	Phe_041_2	Phe_745	0.563164	0.0913346	7.00652e-10
EUR	Phe_041_2	Phe_747	0.775085	0.24398	0.00148887
EUR	Phe_041_2	Phe_747_1	0.707046	0.246917	0.00418989
EUR	Phe_041_2	Phe_751	0.809888	0.285845	0.0046068
EUR	Phe_041_2	Phe_751_2	0.764143	0.276361	0.00569204
EUR	Phe_041_2	Phe_751_21	0.420348	0.263785	0.111042
EUR	Phe_041_2	Phe_755	0.0903456	0.228866	0.693025
EUR	Phe_041_2	Phe_755_1	0.122873	0.236422	0.60326
EUR	Phe_041_2	Phe_757	0.201637	0.276997	0.466651
EUR	Phe_041_2	Phe_760	0.302403	0.0876166	0.000557619
EUR	Phe_041_2	Phe_761	0.309298	0.105365	0.00333016
EUR	Phe_041_2	Phe_764	0.273629	0.111938	0.0145069
EUR	Phe_041_2	Phe_765	0.144673	0.142868	0.311235
EUR	Phe_041_2	Phe_766	0.191732	0.205953	0.351879
EUR	Phe_041_2	Phe_770	0.185911	0.148428	0.210376
EUR	Phe_041_2	Phe_771_1	0.771788	0.185815	3.27386e-05
EUR	Phe_041_2	Phe_773	0.618733	0.112888	4.23022e-08
EUR	Phe_041_2	Phe_781	0.792772	0.311824	0.0110103
EUR	Phe_041_2	Phe_782_3	0.740398	0.110262	1.88206e-11
EUR	Phe_041_2	Phe_783	0.774658	0.189562	4.37816e-05
EUR	Phe_041_2	Phe_785	0.366905	0.0929982	7.97038e-05
EUR	Phe_041_2	Phe_788	0.40534	0.125508	0.0012397
EUR	Phe_041_2	Phe_789	0.460321	0.132076	0.00049163
EUR	Phe_041_2	Phe_790_6	0.666599	0.201087	0.000916482
EUR	Phe_041_2	Phe_791	0.670137	0.337384	0.0470028
EUR	Phe_041_2	Phe_798	0.497661	0.155332	0.00135598
EUR	Phe_041_2	Phe_798_1	0.0464731	0.30648	0.879475
EUR	Phe_041_2	Phe_800	0.516988	0.184059	0.00497236
EUR	Phe_041_2	Phe_800_1	0.653432	0.197648	0.000946272
EUR	Phe_041_2	Phe_800_2	0.394426	0.195036	0.0431429
EUR	Phe_041_2	Phe_800_3	0.511383	0.261792	0.0507732
EUR	Phe_041_2	Phe_800_4	-0.0333116	0.286483	0.907433
EUR	Phe_041_2	Phe_801	0.574743	0.184645	0.00185386
EUR	Phe_041_2	Phe_801_1	0.903154	0.338184	0.00757163
EUR	Phe_041_2	Phe_803	0.0843664	0.158915	0.595495
EUR	Phe_041_2	Phe_803_1	0.378135	0.247643	0.126778
EUR	Phe_041_2	Phe_803_2	0.135049	0.145219	0.352386
EUR	Phe_041_2	Phe_803_3	0.0474215	0.225423	0.833381
EUR	Phe_041_2	Phe_804	0.359668	0.154346	0.0197914
EUR	Phe_041_2	Phe_805	0.777717	0.238844	0.00112924
EUR	Phe_041_2	Phe_807	0.365381	0.203219	0.0721822
EUR	Phe_041_2	Phe_809	0.764672	0.325663	0.018872
EUR	Phe_041_2	Phe_817	-0.457469	0.313426	0.144407
EUR	Phe_041_2	Phe_819	0.0385028	0.214595	0.857607
EUR	Phe_041_2	Phe_830	0.463605	0.216865	0.032536
EUR	Phe_041_2	Phe_835	0.525312	0.13348	8.30182e-05
EUR	Phe_041_2	Phe_840	0.377263	0.14484	0.00919569
EUR	Phe_041_2	Phe_851	0.805399	0.23369	0.000568025
EUR	Phe_041_2	Phe_854	1.15502	0.264351	1.24671e-05
EUR	Phe_041_2	Phe_858	0.367975	0.168789	0.0292512
EUR	Phe_041_2	Phe_859	0.56696	0.273751	0.0383514
EUR	Phe_041_2	Phe_870	0.860196	0.226166	0.000142738
EUR	Phe_041_2	Phe_870_3	0.372195	0.292228	0.202789
EUR	Phe_041_2	Phe_871	0.58538	0.15905	0.000232801
EUR	Phe_041_2	Phe_871_3	0.444523	0.215176	0.0388419
EUR	Phe_041_2	Phe_871_4	0.258678	0.232052	0.264961
EUR	Phe_041_2	Phe_872	0.735728	0.245426	0.00271971
EUR	Phe_041_2	Phe_874	0.721274	0.342788	0.035366
EUR	Phe_041_2	Phe_915	0.547428	0.225031	0.0149877
EUR	Phe_041_2	Phe_916	0.50762	0.168324	0.00256365
EUR	Phe_041_2	Phe_938	0.0176198	0.206254	0.931921
EUR	Phe_041_2	Phe_938_2	-0.0754878	0.212769	0.722749
EUR	Phe_041_2	Phe_939	0.376371	0.133598	0.00484445
EUR	Phe_041_2	Phe_946	0.839504	0.314347	0.00757088
EUR	Phe_041_2	Phe_947	0.645104	0.186272	0.000533727
EUR	Phe_041_2	Phe_949	-0.205829	0.237937	0.387009
EUR	Phe_041_2	Phe_952	0.970275	0.336969	0.00398411
EUR	Phe_041_2	Phe_960	0.363411	0.157335	0.0208997
EUR	Phe_041_2	Phe_960_2	0.441662	0.167248	0.00827217
EUR	Phe_041_2	Phe_965	0.916857	0.228981	6.22604e-05
EUR	Phe_041_2	Phe_969	0.371626	0.261902	0.155913
EUR	Phe_041_2	Phe_979	0.553581	0.210853	0.0086537
EUR	Phe_041_2	Phe_990	0.443143	0.217106	0.0412377
EUR	Phe_041_2	QTL_ALB	-0.243442	0.0721229	0.000737145
EUR	Phe_041_2	QTL_ALT	0.392562	0.0747081	1.48344e-07
EUR	Phe_041_2	QTL_AST	0.281088	0.0889326	0.001574
EUR	Phe_041_2	QTL_BASO	-0.0789406	0.119568	0.509115
EUR	Phe_041_2	QTL_BMI	0.512453	0.07102	5.36867e-13
EUR	Phe_041_2	QTL_BUN	0.220254	0.0850117	0.00957347
EUR	Phe_041_2	QTL_CALCIUM	0.107477	0.0718123	0.134486
EUR	Phe_041_2	QTL_CRE	-0.0533261	0.0843389	0.527202
EUR	Phe_041_2	QTL_CRP	0.301372	0.0915134	0.00099052
EUR	Phe_041_2	QTL_DBP	0.226258	0.0848668	0.00767512
EUR	Phe_041_2	QTL_EGFR	0.0455667	0.0838335	0.58676
EUR	Phe_041_2	QTL_EOSINO	0.20587	0.0957532	0.0315547
EUR	Phe_041_2	QTL_GLU	0.418309	0.076226	4.071e-08
EUR	Phe_041_2	QTL_HB	0.0271216	0.111782	0.808292
EUR	Phe_041_2	QTL_HBA1C	0.372541	0.0997891	0.000189002
EUR	Phe_041_2	QTL_HDLC	-0.229299	0.0832188	0.00586239
EUR	Phe_041_2	QTL_HEIGHT	0.175327	0.0727406	0.0159392
EUR	Phe_041_2	QTL_HT	0.0570866	0.112476	0.611774
EUR	Phe_041_2	QTL_LDLC	-0.223549	0.0898061	0.0128017
EUR	Phe_041_2	QTL_LYMPH	0.23154	0.0784968	0.00318114
EUR	Phe_041_2	QTL_MCH	0.0392416	0.0985419	0.690466
EUR	Phe_041_2	QTL_MCHC	-0.0542107	0.096119	0.572757
EUR	Phe_041_2	QTL_MCV	0.0675085	0.0936781	0.471129
EUR	Phe_041_2	QTL_MONO	0.110518	0.0903466	0.22123
EUR	Phe_041_2	QTL_MPV	-0.112188	0.0723409	0.120945
EUR	Phe_041_2	QTL_NEUTRO	0.259345	0.081974	0.00155752
EUR	Phe_041_2	QTL_PLT	0.0548346	0.0759612	0.470371
EUR	Phe_041_2	QTL_RBC	-0.0137428	0.0916955	0.880864
EUR	Phe_041_2	QTL_RDW	0.15434	0.0838506	0.0656729
EUR	Phe_041_2	QTL_SBP	0.188832	0.0801536	0.0184794
EUR	Phe_041_2	QTL_TC	-0.31049	0.0896254	0.000531588
EUR	Phe_041_2	QTL_TG	0.2521	0.0744399	0.000707601
EUR	Phe_041_2	QTL_WBC	0.295366	0.0781596	0.000157456
EUR	Phe_041_2	QTL_WEIGHT	0.538018	0.0716665	6.03883e-14
EUR	Phe_041_4	Phe_053	0.165464	0.321921	0.607261
EUR	Phe_041_4	Phe_054	-0.258586	0.234992	0.271156
EUR	Phe_041_4	Phe_070	0.403325	0.127484	0.00155758
EUR	Phe_041_4	Phe_070_2	0.694734	0.309656	0.0248601
EUR	Phe_041_4	Phe_070_3	0.346628	0.127353	0.00649307
EUR	Phe_041_4	Phe_070_4	0.341299	0.299421	0.254342
EUR	Phe_041_4	Phe_078	0.377978	0.18086	0.0366272
EUR	Phe_041_4	Phe_080	0.982042	0.209745	2.83998e-06
EUR	Phe_041_4	Phe_081	0.951643	0.307919	0.00199777
EUR	Phe_041_4	Phe_1000	0.64253	0.273983	0.0190198
EUR	Phe_041_4	Phe_1002	0.393012	0.140487	0.00515015
EUR	Phe_041_4	Phe_1005	0.819924	0.12946	2.39789e-10
EUR	Phe_041_4	Phe_1009	0.712392	0.133047	8.58292e-08
EUR	Phe_041_4	Phe_1010	0.765578	0.186491	4.04004e-05
EUR	Phe_041_4	Phe_1011	1.18395	0.327153	0.000295788
EUR	Phe_041_4	Phe_1013	0.556295	0.165039	0.000749788
EUR	Phe_041_4	Phe_1015	0.784782	0.188717	3.20316e-05
EUR	Phe_041_4	Phe_1019	0.85931	0.175624	9.93652e-07
EUR	Phe_041_4	Phe_110	0.584922	0.11134	1.49265e-07
EUR	Phe_041_4	Phe_110_1	0.605627	0.111791	6.04397e-08
EUR	Phe_041_4	Phe_110_12	0.620506	0.160425	0.00010978
EUR	Phe_041_4	Phe_110_2	-0.0233439	0.271204	0.931407
EUR	Phe_041_4	Phe_112	0.730266	0.232453	0.00168052
EUR	Phe_041_4	Phe_145	-0.0201617	0.32372	0.950339
EUR	Phe_041_4	Phe_149	0.143993	0.174679	0.409754
EUR	Phe_041_4	Phe_150	0.205702	0.198591	0.300291
EUR	Phe_041_4	Phe_153	0.133242	0.149679	0.373366
EUR	Phe_041_4	Phe_153_2	0.0602605	0.15845	0.703713
EUR	Phe_041_4	Phe_153_3	0.314536	0.251623	0.211289
EUR	Phe_041_4	Phe_155	0.478394	0.223925	0.0326467
EUR	Phe_041_4	Phe_155_1	0.487738	0.215578	0.0236685
EUR	Phe_041_4	Phe_157	0.259965	0.275761	0.345825
EUR	Phe_041_4	Phe_158	0.253308	0.314131	0.420026
EUR	Phe_041_4	Phe_159	0.48904	0.230679	0.0340057
EUR	Phe_041_4	Phe_165	0.553568	0.132804	3.06873e-05
EUR	Phe_041_4	Phe_165_1	0.505818	0.131854	0.000124949
EUR	Phe_041_4	Phe_172	0.00225992	0.0860923	0.979058
EUR	Phe_041_4	Phe_172_1	0.000903179	0.10509	0.993143
EUR	Phe_041_4	Phe_172_2	-0.0226885	0.0856493	0.791086
EUR	Phe_041_4	Phe_173	0.00810052	0.106999	0.939653
EUR	Phe_041_4	Phe_174	0.20396	0.144626	0.158464
EUR	Phe_041_4	Phe_174_1	0.258185	0.138955	0.0631629
EUR	Phe_041_4	Phe_174_11	0.31667	0.14667	0.0308446
EUR	Phe_041_4	Phe_180_3	0.322009	0.173972	0.0641799
EUR	Phe_041_4	Phe_185	0.0661447	0.0948326	0.485496
EUR	Phe_041_4	Phe_187	0.178792	0.218395	0.41298
EUR	Phe_041_4	Phe_189	0.459986	0.16298	0.00476735
EUR	Phe_041_4	Phe_189_1	0.296993	0.174319	0.0884313
EUR	Phe_041_4	Phe_189_11	0.358948	0.168402	0.0330477
EUR	Phe_041_4	Phe_189_2	0.36	0.172849	0.0372751
EUR	Phe_041_4	Phe_189_21	0.31109	0.174403	0.0744645
EUR	Phe_041_4	Phe_193	-0.00482719	0.209307	0.9816
EUR	Phe_041_4	Phe_195	0.800742	0.151659	1.29279e-07
EUR	Phe_041_4	Phe_195_1	0.716399	0.168234	2.05951e-05
EUR	Phe_041_4	Phe_197	0.741314	0.263767	0.00494659
EUR	Phe_041_4	Phe_198	0.497313	0.188828	0.00844656
EUR	Phe_041_4	Phe_198_1	0.371402	0.243392	0.127024
EUR	Phe_041_4	Phe_198_4	0.343763	0.272569	0.207238
EUR	Phe_041_4	Phe_198_6	0.538745	0.263728	0.0410718
EUR	Phe_041_4	Phe_199	0.518901	0.223869	0.0204562
EUR	Phe_041_4	Phe_200_1	0.446337	0.256472	0.0818068
EUR	Phe_041_4	Phe_202	0.289734	0.235141	0.217886
EUR	Phe_041_4	Phe_202_2	0.300921	0.249036	0.226915
EUR	Phe_041_4	Phe_204	-0.341873	0.210242	0.103931
EUR	Phe_041_4	Phe_204_1	-0.192788	0.216661	0.373565
EUR	Phe_041_4	Phe_204_12	-0.287253	0.226405	0.204527
EUR	Phe_041_4	Phe_204_4	0.00953276	0.272076	0.97205
EUR	Phe_041_4	Phe_208	0.449431	0.100484	7.72532e-06
EUR	Phe_041_4	Phe_210	0.439281	0.313113	0.160633
EUR	Phe_041_4	Phe_211	-0.00212676	0.168245	0.989914
EUR	Phe_041_4	Phe_214	0.241391	0.170971	0.157983
EUR	Phe_041_4	Phe_214_1	0.24816	0.209277	0.235703
EUR	Phe_041_4	Phe_215	0.212509	0.284371	0.454887
EUR	Phe_041_4	Phe_216	0.184751	0.130269	0.156123
EUR	Phe_041_4	Phe_217	-0.0949243	0.219833	0.665885
EUR	Phe_041_4	Phe_217_1	-0.102809	0.210803	0.625762
EUR	Phe_041_4	Phe_218	0.191564	0.190158	0.313745
EUR	Phe_041_4	Phe_218_1	0.143341	0.108498	0.186453
EUR	Phe_041_4	Phe_220	0.191681	0.205034	0.349853
EUR	Phe_041_4	Phe_222	0.235186	0.338634	0.48736
EUR	Phe_041_4	Phe_224	0.280204	0.185484	0.130874
EUR	Phe_041_4	Phe_227	0.230702	0.258643	0.372409
EUR	Phe_041_4	Phe_227_1	0.117132	0.193386	0.544721
EUR	Phe_041_4	Phe_227_2	0.168416	0.302875	0.578172
EUR	Phe_041_4	Phe_227_3	0.122874	0.31178	0.693504
EUR	Phe_041_4	Phe_228	0.144418	0.242212	0.551011
EUR	Phe_041_4	Phe_241	0.205279	0.154165	0.183009
EUR	Phe_041_4	Phe_241_1	0.415453	0.19414	0.0323581
EUR	Phe_041_4	Phe_241_2	0.168249	0.176765	0.341187
EUR	Phe_041_4	Phe_242	0.286328	0.179214	0.110114
EUR	Phe_041_4	Phe_242_1	0.268933	0.125693	0.0323868
EUR	Phe_041_4	Phe_242_2	0.233903	0.219186	0.285906
EUR	Phe_041_4	Phe_242_3	0.133431	0.319096	0.675835
EUR	Phe_041_4	Phe_244	0.244376	0.0946571	0.00983161
EUR	Phe_041_4	Phe_244_1	0.37751	0.206866	0.0680167
EUR	Phe_041_4	Phe_244_2	0.599609	0.297948	0.0441711
EUR	Phe_041_4	Phe_244_4	0.253017	0.0953704	0.00797808
EUR	Phe_041_4	Phe_245	0.549071	0.353002	0.119843
EUR	Phe_041_4	Phe_245_21	0.352282	0.309015	0.254281
EUR	Phe_041_4	Phe_250	0.456826	0.0824459	3.00901e-08
EUR	Phe_041_4	Phe_250_1	0.444099	0.121344	0.000252367
EUR	Phe_041_4	Phe_250_13	0.787226	0.216612	0.000278778
EUR	Phe_041_4	Phe_250_2	0.453686	0.0781682	6.47601e-09
EUR	Phe_041_4	Phe_250_21	0.284845	0.312888	0.362624
EUR	Phe_041_4	Phe_250_22	0.367427	0.107772	0.000651308
EUR	Phe_041_4	Phe_250_23	0.308631	0.103393	0.00283546
EUR	Phe_041_4	Phe_250_24	0.585213	0.0922887	2.28115e-10
EUR	Phe_041_4	Phe_250_4	0.410866	0.159457	0.00997595
EUR	Phe_041_4	Phe_250_41	0.24719	0.231393	0.285398
EUR	Phe_041_4	Phe_250_42	0.453676	0.200659	0.0237636
EUR	Phe_041_4	Phe_250_6	0.584668	0.118751	8.50183e-07
EUR	Phe_041_4	Phe_250_7	0.364289	0.100955	0.000308062
EUR	Phe_041_4	Phe_251_1	0.672593	0.210673	0.00141005
EUR	Phe_041_4	Phe_252	0.378743	0.248398	0.127323
EUR	Phe_041_4	Phe_252_1	0.346942	0.195876	0.0765215
EUR	Phe_041_4	Phe_253	0.14263	0.297783	0.631958
EUR	Phe_041_4	Phe_255	0.144008	0.243983	0.555031
EUR	Phe_041_4	Phe_255_1	0.0286257	0.290699	0.921558
EUR	Phe_041_4	Phe_255_12	0.186099	0.317295	0.557528
EUR	Phe_041_4	Phe_255_21	0.201872	0.307157	0.511034
EUR	Phe_041_4	Phe_256	-0.0591354	0.309789	0.848612
EUR	Phe_041_4	Phe_256_4	0.310688	0.173757	0.0737663
EUR	Phe_041_4	Phe_257	0.147205	0.14239	0.301225
EUR	Phe_041_4	Phe_257_1	0.126262	0.142951	0.377097
EUR	Phe_041_4	Phe_259_3	-0.311123	0.340722	0.361176
EUR	Phe_041_4	Phe_260	0.455706	0.212408	0.031919
EUR	Phe_041_4	Phe_261	0.408743	0.151524	0.00698539
EUR	Phe_041_4	Phe_261_2	0.618554	0.158774	9.78692e-05
EUR	Phe_041_4	Phe_261_4	0.29468	0.165239	0.0745282
EUR	Phe_041_4	Phe_269	0.471883	0.196471	0.0163149
EUR	Phe_041_4	Phe_270	0.473832	0.308449	0.124495
EUR	Phe_041_4	Phe_270_3	0.280195	0.277321	0.31232
EUR	Phe_041_4	Phe_270_32	0.278682	0.262588	0.288558
EUR	Phe_041_4	Phe_272	0.283206	0.0901187	0.0016746
EUR	Phe_041_4	Phe_272_1	0.270434	0.0846334	0.00139659
EUR	Phe_041_4	Phe_272_11	0.355107	0.104891	0.000710537
EUR	Phe_041_4	Phe_272_12	0.323235	0.140241	0.0211745
EUR	Phe_041_4	Phe_272_13	0.27548	0.127853	0.0311887
EUR	Phe_041_4	Phe_274	0.326824	0.0945534	0.000547244
EUR	Phe_041_4	Phe_274_1	0.319302	0.0945544	0.000733029
EUR	Phe_041_4	Phe_274_11	0.394996	0.134492	0.00331462
EUR	Phe_041_4	Phe_274_2	0.29001	0.264197	0.272335
EUR	Phe_041_4	Phe_274_21	0.162217	0.282875	0.566333
EUR	Phe_041_4	Phe_275	0.601438	0.152963	8.4272e-05
EUR	Phe_041_4	Phe_275_3	0.763046	0.180413	2.34274e-05
EUR	Phe_041_4	Phe_276	0.76651	0.124409	7.2192e-10
EUR	Phe_041_4	Phe_276_1	0.700188	0.142382	8.7586e-07
EUR	Phe_041_4	Phe_276_11	0.922136	0.322091	0.00419696
EUR	Phe_041_4	Phe_276_12	0.461339	0.141183	0.00108436
EUR	Phe_041_4	Phe_276_13	0.224419	0.153689	0.14423
EUR	Phe_041_4	Phe_276_14	0.613276	0.13267	3.79043e-06
EUR	Phe_041_4	Phe_276_4	0.854497	0.228933	0.00018958
EUR	Phe_041_4	Phe_276_41	0.718695	0.204525	0.000441452
EUR	Phe_041_4	Phe_276_5	0.615532	0.157828	9.61874e-05
EUR	Phe_041_4	Phe_276_6	0.991744	0.278378	0.000367227
EUR	Phe_041_4	Phe_277	0.4166	0.229661	0.069681
EUR	Phe_041_4	Phe_277_4	-0.0615682	0.25187	0.806887
EUR	Phe_041_4	Phe_277_5	0.479068	0.321096	0.135705
EUR	Phe_041_4	Phe_278	0.51724	0.0892086	6.70733e-09
EUR	Phe_041_4	Phe_278_1	0.51784	0.0817838	2.42279e-10
EUR	Phe_041_4	Phe_280	0.361737	0.122777	0.00321613
EUR	Phe_041_4	Phe_280_1	0.297315	0.115946	0.0103396
EUR	Phe_041_4	Phe_280_2	0.0485941	0.203557	0.811319
EUR	Phe_041_4	Phe_281	0.568084	0.190006	0.00279146
EUR	Phe_041_4	Phe_281_1	0.581323	0.205347	0.00464134
EUR	Phe_041_4	Phe_281_11	0.930134	0.318874	0.00353491
EUR	Phe_041_4	Phe_281_12	0.46856	0.173391	0.00688544
EUR	Phe_041_4	Phe_283	0.427825	0.325524	0.188757
EUR	Phe_041_4	Phe_284	0.118331	0.339617	0.727521
EUR	Phe_041_4	Phe_285	0.544081	0.126804	1.78098e-05
EUR	Phe_041_4	Phe_285_2	0.457403	0.165593	0.00574114
EUR	Phe_041_4	Phe_286	0.303335	0.193469	0.11691
EUR	Phe_041_4	Phe_286_7	-0.141739	0.2304	0.538432
EUR	Phe_041_4	Phe_287	0.214769	0.170079	0.206675
EUR	Phe_041_4	Phe_287_3	0.345511	0.166855	0.0383847
EUR	Phe_041_4	Phe_287_32	0.0714295	0.247193	0.77261
EUR	Phe_041_4	Phe_288	0.631889	0.204678	0.0020203
EUR	Phe_041_4	Phe_288_1	0.110304	0.20396	0.588639
EUR	Phe_041_4	Phe_288_2	0.67881	0.210037	0.00122991
EUR	Phe_041_4	Phe_289_4	0.741492	0.251681	0.00321752
EUR	Phe_041_4	Phe_289_8	0.417276	0.18842	0.026787
EUR	Phe_041_4	Phe_290_11	0.138976	0.160585	0.386799
EUR	Phe_041_4	Phe_290_16	0.159867	0.316558	0.613547
EUR	Phe_041_4	Phe_292_3	0.145913	0.296801	0.62299
EUR	Phe_041_4	Phe_297_2	0.369182	0.129165	0.00426022
EUR	Phe_041_4	Phe_300_1	0.369772	0.124222	0.00291358
EUR	Phe_041_4	Phe_300_11	0.141642	0.211047	0.502132
EUR	Phe_041_4	Phe_300_3	-0.0761785	0.23839	0.749306
EUR	Phe_041_4	Phe_300_9	0.652919	0.249798	0.00895437
EUR	Phe_041_4	Phe_315_1	-0.000190266	0.246627	0.999384
EUR	Phe_041_4	Phe_317_11	0.49822	0.180804	0.00585877
EUR	Phe_041_4	Phe_318	0.572163	0.107352	9.83259e-08
EUR	Phe_041_4	Phe_327	0.598713	0.114552	1.72701e-07
EUR	Phe_041_4	Phe_327_3	0.483793	0.088218	4.15655e-08
EUR	Phe_041_4	Phe_327_4	0.569492	0.12049	2.28463e-06
EUR	Phe_041_4	Phe_327_41	0.426316	0.324348	0.188719
EUR	Phe_041_4	Phe_332	0.0879848	0.162176	0.587455
EUR	Phe_041_4	Phe_333	0.306233	0.134957	0.0232609
EUR	Phe_041_4	Phe_333_1	0.306153	0.11459	0.00754614
EUR	Phe_041_4	Phe_333_2	0.651401	0.293117	0.0262611
EUR	Phe_041_4	Phe_333_4	0.426836	0.249218	0.0867673
EUR	Phe_041_4	Phe_334	0.486467	0.295494	0.0997059
EUR	Phe_041_4	Phe_335	0.0981206	0.150369	0.514058
EUR	Phe_041_4	Phe_337	0.499918	0.195421	0.0105227
EUR	Phe_041_4	Phe_337_1	0.530609	0.199717	0.00788863
EUR	Phe_041_4	Phe_338	0.853736	0.114154	7.5001e-14
EUR	Phe_041_4	Phe_338_1	1.01398	0.183657	3.36978e-08
EUR	Phe_041_4	Phe_338_2	0.821495	0.115449	1.11386e-12
EUR	Phe_041_4	Phe_339	0.525227	0.114063	4.13039e-06
EUR	Phe_041_4	Phe_340	0.249263	0.11929	0.0366573
EUR	Phe_041_4	Phe_340_1	-0.0182747	0.180676	0.919434
EUR	Phe_041_4	Phe_342	0.500944	0.259561	0.053611
EUR	Phe_041_4	Phe_345	0.316088	0.171763	0.0657296
EUR	Phe_041_4	Phe_345_1	0.352596	0.257984	0.171707
EUR	Phe_041_4	Phe_345_3	0.484003	0.22726	0.0331938
EUR	Phe_041_4	Phe_347	0.229456	0.317118	0.469331
EUR	Phe_041_4	Phe_348	0.903074	0.320219	0.00479975
EUR	Phe_041_4	Phe_348_8	0.648741	0.289671	0.0251182
EUR	Phe_041_4	Phe_348_9	-0.14335	0.319771	0.653944
EUR	Phe_041_4	Phe_350	0.751016	0.122779	9.54523e-10
EUR	Phe_041_4	Phe_350_1	0.448486	0.141964	0.00158229
EUR	Phe_041_4	Phe_350_2	0.714813	0.127834	2.24803e-08
EUR	Phe_041_4	Phe_351	0.580939	0.0995053	5.27451e-09
EUR	Phe_041_4	Phe_352	0.392528	0.246792	0.111718
EUR	Phe_041_4	Phe_352_1	0.774066	0.264767	0.00346041
EUR	Phe_041_4	Phe_352_2	-0.141984	0.286329	0.619981
EUR	Phe_041_4	Phe_353	0.592191	0.187168	0.00155639
EUR	Phe_041_4	Phe_355	0.505534	0.333215	0.129231
EUR	Phe_041_4	Phe_356	0.683123	0.126984	7.46441e-08
EUR	Phe_041_4	Phe_357	0.889266	0.209804	2.24951e-05
EUR	Phe_041_4	Phe_358_1	-0.0495665	0.308114	0.872195
EUR	Phe_041_4	Phe_359	0.311746	0.261741	0.233635
EUR	Phe_041_4	Phe_359_2	0.276308	0.266479	0.29979
EUR	Phe_041_4	Phe_361	-0.00899769	0.140855	0.949067
EUR	Phe_041_4	Phe_361_1	-0.118236	0.147438	0.422593
EUR	Phe_041_4	Phe_361_2	-0.0571575	0.247508	0.817368
EUR	Phe_041_4	Phe_362	0.174148	0.130439	0.181846
EUR	Phe_041_4	Phe_362_2	0.0891361	0.125461	0.477413
EUR	Phe_041_4	Phe_362_29	0.119406	0.145204	0.410889
EUR	Phe_041_4	Phe_362_3	0.315448	0.213814	0.140122
EUR	Phe_041_4	Phe_362_31	-0.312151	0.263545	0.236241
EUR	Phe_041_4	Phe_362_4	0.0842281	0.173262	0.626874
EUR	Phe_041_4	Phe_362_6	0.228079	0.203979	0.263504
EUR	Phe_041_4	Phe_362_7	0.254737	0.344891	0.46015
EUR	Phe_041_4	Phe_363	0.0996043	0.340306	0.769759
EUR	Phe_041_4	Phe_363_3	0.0886237	0.305368	0.771648
EUR	Phe_041_4	Phe_364	-0.0498031	0.186622	0.789572
EUR	Phe_041_4	Phe_364_1	-0.0912259	0.2986	0.759976
EUR	Phe_041_4	Phe_364_2	0.138991	0.281644	0.621659
EUR	Phe_041_4	Phe_364_41	0.237008	0.232705	0.308446
EUR	Phe_041_4	Phe_364_5	-0.0717359	0.148195	0.628341
EUR	Phe_041_4	Phe_365	0.138096	0.0922617	0.134448
EUR	Phe_041_4	Phe_365_1	0.146291	0.108369	0.177038
EUR	Phe_041_4	Phe_365_11	0.121657	0.120709	0.313526
EUR	Phe_041_4	Phe_365_2	0.0765016	0.128133	0.550475
EUR	Phe_041_4	Phe_366	0.556494	0.121874	4.96795e-06
EUR	Phe_041_4	Phe_366_2	0.502657	0.121704	3.62485e-05
EUR	Phe_041_4	Phe_367	0.674864	0.133183	4.03744e-07
EUR	Phe_041_4	Phe_367_1	0.126858	0.105406	0.228777
EUR	Phe_041_4	Phe_367_2	0.486706	0.154973	0.00168613
EUR	Phe_041_4	Phe_367_4	0.661464	0.134821	9.28426e-07
EUR	Phe_041_4	Phe_367_8	0.363947	0.116047	0.00171155
EUR	Phe_041_4	Phe_367_9	0.466104	0.206858	0.0242434
EUR	Phe_041_4	Phe_368	0.500907	0.162635	0.00207044
EUR	Phe_041_4	Phe_368_1	0.211499	0.141211	0.134197
EUR	Phe_041_4	Phe_368_2	0.140119	0.247059	0.570614
EUR	Phe_041_4	Phe_369	0.294924	0.225324	0.190572
EUR	Phe_041_4	Phe_369_5	0.223696	0.151305	0.139288
EUR	Phe_041_4	Phe_370	0.438824	0.254031	0.0840876
EUR	Phe_041_4	Phe_370_1	0.562502	0.233803	0.0161334
EUR	Phe_041_4	Phe_371	0.465882	0.16151	0.00391988
EUR	Phe_041_4	Phe_371_1	0.153097	0.327853	0.640522
EUR	Phe_041_4	Phe_371_2	0.239677	0.219318	0.274469
EUR	Phe_041_4	Phe_371_3	0.427383	0.167281	0.0106223
EUR	Phe_041_4	Phe_372	0.211055	0.204569	0.30221
EUR	Phe_041_4	Phe_374	0.486102	0.143064	0.000679295
EUR	Phe_041_4	Phe_374_1	0.473961	0.176411	0.00721635
EUR	Phe_041_4	Phe_374_3	0.481663	0.18595	0.00958961
EUR	Phe_041_4	Phe_375	0.755062	0.240087	0.0016611
EUR	Phe_041_4	Phe_377	0.896595	0.269001	0.000858983
EUR	Phe_041_4	Phe_377_1	0.693381	0.305155	0.023073
EUR	Phe_041_4	Phe_378	0.531793	0.211694	0.0120021
EUR	Phe_041_4	Phe_378_1	0.37325	0.196977	0.0581069
EUR	Phe_041_4	Phe_379	0.445401	0.163287	0.00637735
EUR	Phe_041_4	Phe_379_2	0.314552	0.149477	0.0353478
EUR	Phe_041_4	Phe_379_3	0.529378	0.2221	0.0171482
EUR	Phe_041_4	Phe_379_5	0.795891	0.32347	0.0138752
EUR	Phe_041_4	Phe_379_9	0.78106	0.315428	0.0132794
EUR	Phe_041_4	Phe_380_1	0.231393	0.174435	0.184664
EUR	Phe_041_4	Phe_380_4	0.105721	0.122426	0.387835
EUR	Phe_041_4	Phe_381	0.457363	0.144871	0.00159378
EUR	Phe_041_4	Phe_381_1	0.464589	0.158525	0.0033821
EUR	Phe_041_4	Phe_381_11	0.394019	0.1303	0.00249508
EUR	Phe_041_4	Phe_381_2	0.235936	0.216893	0.276684
EUR	Phe_041_4	Phe_382	0.0827783	0.222673	0.71008
EUR	Phe_041_4	Phe_383	-0.216415	0.152327	0.155398
EUR	Phe_041_4	Phe_384	0.427046	0.194709	0.0282896
EUR	Phe_041_4	Phe_384_4	0.210814	0.1671	0.20709
EUR	Phe_041_4	Phe_385	0.190397	0.240498	0.428547
EUR	Phe_041_4	Phe_386	0.466112	0.16388	0.00445187
EUR	Phe_041_4	Phe_386_1	0.33268	0.181354	0.0665908
EUR	Phe_041_4	Phe_386_2	0.411685	0.188759	0.0291826
EUR	Phe_041_4	Phe_386_9	0.775847	0.130648	2.8775e-09
EUR	Phe_041_4	Phe_388	0.165335	0.304666	0.587354
EUR	Phe_041_4	Phe_389	-0.0111755	0.0995682	0.910634
EUR	Phe_041_4	Phe_389_1	0.0623545	0.0950768	0.511932
EUR	Phe_041_4	Phe_389_2	0.592518	0.246728	0.0163279
EUR	Phe_041_4	Phe_389_4	-0.0192395	0.119514	0.872109
EUR	Phe_041_4	Phe_394	0.364613	0.220094	0.0975959
EUR	Phe_041_4	Phe_395	0.256978	0.125975	0.0413593
EUR	Phe_041_4	Phe_395_1	0.26852	0.153357	0.0799547
EUR	Phe_041_4	Phe_395_2	0.214024	0.129145	0.0974701
EUR	Phe_041_4	Phe_395_6	0.0986269	0.150886	0.513335
EUR	Phe_041_4	Phe_396	0.21613	0.1677	0.19747
EUR	Phe_041_4	Phe_401	0.456449	0.0797676	1.05132e-08
EUR	Phe_041_4	Phe_401_1	0.444087	0.0757079	4.46996e-09
EUR	Phe_041_4	Phe_401_2	0.529468	0.113553	3.1205e-06
EUR	Phe_041_4	Phe_401_21	0.52174	0.127515	4.28425e-05
EUR	Phe_041_4	Phe_401_22	0.455162	0.122005	0.000190951
EUR	Phe_041_4	Phe_401_3	0.541064	0.257406	0.0355544
EUR	Phe_041_4	Phe_402	-0.207323	0.251826	0.410349
EUR	Phe_041_4	Phe_411	0.395173	0.0757683	1.83275e-07
EUR	Phe_041_4	Phe_411_1	0.530496	0.0946788	2.10539e-08
EUR	Phe_041_4	Phe_411_2	0.45269	0.0871338	2.04342e-07
EUR	Phe_041_4	Phe_411_3	0.412478	0.0784498	1.45741e-07
EUR	Phe_041_4	Phe_411_4	0.376897	0.0781422	1.41263e-06
EUR	Phe_041_4	Phe_411_8	0.409733	0.0842584	1.1573e-06
EUR	Phe_041_4	Phe_411_9	0.38052	0.2653	0.151487
EUR	Phe_041_4	Phe_414	0.563229	0.185099	0.00234343
EUR	Phe_041_4	Phe_415	0.424569	0.130375	0.00112787
EUR	Phe_041_4	Phe_415_1	0.393036	0.150522	0.00902369
EUR	Phe_041_4	Phe_415_11	0.376555	0.150906	0.0125852
EUR	Phe_041_4	Phe_415_2	0.248679	0.173901	0.152715
EUR	Phe_041_4	Phe_416	0.36715	0.203281	0.0709002
EUR	Phe_041_4	Phe_418	0.728433	0.0838323	3.65087e-18
EUR	Phe_041_4	Phe_418_1	0.479114	0.219078	0.0287454
EUR	Phe_041_4	Phe_420	0.69868	0.339419	0.039546
EUR	Phe_041_4	Phe_420_3	0.518801	0.306453	0.0904703
EUR	Phe_041_4	Phe_425	0.47578	0.117584	5.20326e-05
EUR	Phe_041_4	Phe_425_1	0.48499	0.12165	6.69836e-05
EUR	Phe_041_4	Phe_425_11	-0.269645	0.284726	0.343623
EUR	Phe_041_4	Phe_425_12	0.261359	0.231151	0.258187
EUR	Phe_041_4	Phe_425_8	-0.0508423	0.33081	0.877854
EUR	Phe_041_4	Phe_426	0.67131	0.133313	4.76365e-07
EUR	Phe_041_4	Phe_426_2	0.527351	0.150971	0.000477523
EUR	Phe_041_4	Phe_426_21	0.459587	0.181712	0.0114323
EUR	Phe_041_4	Phe_426_24	0.572239	0.173919	0.00100098
EUR	Phe_041_4	Phe_426_3	0.418701	0.149096	0.00498095
EUR	Phe_041_4	Phe_426_31	0.350407	0.160556	0.0290756
EUR	Phe_041_4	Phe_426_32	0.254032	0.187133	0.174624
EUR	Phe_041_4	Phe_426_9	0.491871	0.134701	0.000260623
EUR	Phe_041_4	Phe_426_91	0.346625	0.138758	0.0124878
EUR	Phe_041_4	Phe_427	0.368795	0.0963724	0.000129833
EUR	Phe_041_4	Phe_427_1	0.233333	0.160691	0.146485
EUR	Phe_041_4	Phe_427_11	-0.0650496	0.185193	0.725399
EUR	Phe_041_4	Phe_427_12	0.446796	0.164163	0.00649537
EUR	Phe_041_4	Phe_427_2	0.25136	0.0822421	0.00224052
EUR	Phe_041_4	Phe_427_3	0.334809	0.147745	0.023443
EUR	Phe_041_4	Phe_427_4	-0.138107	0.250587	0.581543
EUR	Phe_041_4	Phe_427_42	0.251522	0.204436	0.218577
EUR	Phe_041_4	Phe_427_5	0.411372	0.157979	0.0092149
EUR	Phe_041_4	Phe_427_6	0.867352	0.208912	3.29923e-05
EUR	Phe_041_4	Phe_427_7	0.117745	0.172284	0.494334
EUR	Phe_041_4	Phe_427_8	0.482833	0.207041	0.0196976
EUR	Phe_041_4	Phe_427_9	0.147713	0.131505	0.261331
EUR	Phe_041_4	Phe_428	0.630429	0.108967	7.22974e-09
EUR	Phe_041_4	Phe_428_1	0.720359	0.112874	1.74827e-10
EUR	Phe_041_4	Phe_428_2	0.370253	0.178041	0.0375626
EUR	Phe_041_4	Phe_429	0.344535	0.194108	0.075904
EUR	Phe_041_4	Phe_429_2	0.381054	0.284115	0.179858
EUR	Phe_041_4	Phe_429_3	0.265637	0.23313	0.25452
EUR	Phe_041_4	Phe_430	0.199533	0.257672	0.438713
EUR	Phe_041_4	Phe_430_1	0.128486	0.209946	0.540542
EUR	Phe_041_4	Phe_430_2	-0.039412	0.289659	0.891771
EUR	Phe_041_4	Phe_430_3	0.220529	0.265701	0.406545
EUR	Phe_041_4	Phe_433	0.453996	0.10759	2.44646e-05
EUR	Phe_041_4	Phe_433_1	0.383869	0.103949	0.000221738
EUR	Phe_041_4	Phe_433_11	0.210383	0.268333	0.433018
EUR	Phe_041_4	Phe_433_2	0.290616	0.143597	0.0429882
EUR	Phe_041_4	Phe_433_21	0.267931	0.150072	0.0742048
EUR	Phe_041_4	Phe_433_3	0.540663	0.140963	0.000125315
EUR	Phe_041_4	Phe_433_31	0.51409	0.145657	0.000416415
EUR	Phe_041_4	Phe_433_5	0.246902	0.168683	0.143274
EUR	Phe_041_4	Phe_433_8	0.438567	0.157051	0.0052299
EUR	Phe_041_4	Phe_440	0.349627	0.120571	0.0037345
EUR	Phe_041_4	Phe_440_2	0.382811	0.123934	0.00200944
EUR	Phe_041_4	Phe_442	0.40186	0.118132	0.000669451
EUR	Phe_041_4	Phe_442_1	0.349662	0.11282	0.00193978
EUR	Phe_041_4	Phe_442_11	0.269837	0.106101	0.0109838
EUR	Phe_041_4	Phe_442_2	0.242001	0.23424	0.301541
EUR	Phe_041_4	Phe_443	0.570524	0.109602	1.93577e-07
EUR	Phe_041_4	Phe_443_1	0.219762	0.206261	0.286669
EUR	Phe_041_4	Phe_443_9	0.560046	0.109888	3.45945e-07
EUR	Phe_041_4	Phe_444	0.510425	0.177752	0.00408452
EUR	Phe_041_4	Phe_444_1	0.33079	0.198639	0.0958563
EUR	Phe_041_4	Phe_447_1	0.503677	0.231938	0.0298855
EUR	Phe_041_4	Phe_450	0.784062	0.199023	8.16298e-05
EUR	Phe_041_4	Phe_451	0.353814	0.155348	0.0227526
EUR	Phe_041_4	Phe_451_2	0.437517	0.16772	0.00909091
EUR	Phe_041_4	Phe_452	0.494466	0.123095	5.89598e-05
EUR	Phe_041_4	Phe_454	0.389594	0.104626	0.000196327
EUR	Phe_041_4	Phe_454_1	0.47849	0.101378	2.35986e-06
EUR	Phe_041_4	Phe_454_11	0.631178	0.147778	1.94481e-05
EUR	Phe_041_4	Phe_455	0.342118	0.112319	0.00231955
EUR	Phe_041_4	Phe_456	0.661557	0.119288	2.92495e-08
EUR	Phe_041_4	Phe_458	0.819522	0.142171	8.19721e-09
EUR	Phe_041_4	Phe_458_1	0.534597	0.166285	0.00130472
EUR	Phe_041_4	Phe_458_9	0.769988	0.151048	3.43912e-07
EUR	Phe_041_4	Phe_459	0.782461	0.149766	1.74573e-07
EUR	Phe_041_4	Phe_459_9	0.85552	0.151118	1.50268e-08
EUR	Phe_041_4	Phe_464	0.575303	0.128897	8.07175e-06
EUR	Phe_041_4	Phe_465	0.547102	0.118648	4.00447e-06
EUR	Phe_041_4	Phe_465_2	0.523209	0.186788	0.00509302
EUR	Phe_041_4	Phe_465_4	-0.219809	0.167754	0.190092
EUR	Phe_041_4	Phe_470	0.406352	0.181851	0.0254479
EUR	Phe_041_4	Phe_471	0.155619	0.121718	0.201067
EUR	Phe_041_4	Phe_472	0.288249	0.176292	0.102035
EUR	Phe_041_4	Phe_473	0.721641	0.15955	6.09779e-06
EUR	Phe_041_4	Phe_473_1	0.498774	0.293288	0.0890128
EUR	Phe_041_4	Phe_473_4	0.737975	0.23161	0.00144116
EUR	Phe_041_4	Phe_474	0.399375	0.143547	0.00539927
EUR	Phe_041_4	Phe_474_1	0.423616	0.211589	0.0452771
EUR	Phe_041_4	Phe_474_2	0.42263	0.131731	0.00133533
EUR	Phe_041_4	Phe_475	0.445184	0.126888	0.000450674
EUR	Phe_041_4	Phe_476	0.170441	0.108861	0.117425
EUR	Phe_041_4	Phe_477	0.309882	0.209399	0.138911
EUR	Phe_041_4	Phe_479	0.404527	0.197154	0.0401855
EUR	Phe_041_4	Phe_480	0.732931	0.118421	6.04785e-10
EUR	Phe_041_4	Phe_480_1	0.935076	0.179308	1.83897e-07
EUR	Phe_041_4	Phe_480_11	0.885783	0.217969	4.82798e-05
EUR	Phe_041_4	Phe_480_5	0.13451	0.289506	0.642203
EUR	Phe_041_4	Phe_481	0.435158	0.219563	0.0474877
EUR	Phe_041_4	Phe_483	0.620684	0.126284	8.87918e-07
EUR	Phe_041_4	Phe_495	0.298328	0.0991833	0.00263112
EUR	Phe_041_4	Phe_495_2	0.105456	0.176282	0.549692
EUR	Phe_041_4	Phe_496	0.565461	0.0895265	2.68209e-10
EUR	Phe_041_4	Phe_496_1	0.334089	0.134158	0.0127651
EUR	Phe_041_4	Phe_496_2	0.503213	0.102414	8.9447e-07
EUR	Phe_041_4	Phe_496_21	0.511731	0.102311	5.68221e-07
EUR	Phe_041_4	Phe_496_3	0.765906	0.268993	0.00440902
EUR	Phe_041_4	Phe_497	0.577956	0.143472	5.61675e-05
EUR	Phe_041_4	Phe_500	0.341921	0.34409	0.320371
EUR	Phe_041_4	Phe_500_2	0.439745	0.345326	0.20287
EUR	Phe_041_4	Phe_502	0.397241	0.198172	0.0450134
EUR	Phe_041_4	Phe_503	0.913537	0.344581	0.00802177
EUR	Phe_041_4	Phe_504	0.479222	0.245904	0.0513173
EUR	Phe_041_4	Phe_507	0.735005	0.167772	1.18157e-05
EUR	Phe_041_4	Phe_508	0.931652	0.221017	2.49444e-05
EUR	Phe_041_4	Phe_509	0.725766	0.127423	1.22852e-08
EUR	Phe_041_4	Phe_509_1	0.695656	0.139586	6.23808e-07
EUR	Phe_041_4	Phe_509_8	0.556067	0.165653	0.000788431
EUR	Phe_041_4	Phe_510	0.656079	0.189943	0.000552146
EUR	Phe_041_4	Phe_512	0.770406	0.0956801	8.15191e-16
EUR	Phe_041_4	Phe_512_1	0.495887	0.27463	0.070972
EUR	Phe_041_4	Phe_512_2	0.416729	0.197479	0.0348376
EUR	Phe_041_4	Phe_512_7	0.759166	0.100717	4.78675e-14
EUR	Phe_041_4	Phe_512_8	0.577767	0.130145	9.02024e-06
EUR	Phe_041_4	Phe_512_9	0.547344	0.111985	1.02041e-06
EUR	Phe_041_4	Phe_513	0.386086	0.152103	0.0111387
EUR	Phe_041_4	Phe_513_3	0.352075	0.212869	0.0981378
EUR	Phe_041_4	Phe_514	0.891751	0.143832	5.64902e-10
EUR	Phe_041_4	Phe_516	0.540468	0.222752	0.0152528
EUR	Phe_041_4	Phe_516_1	0.542315	0.212443	0.0106873
EUR	Phe_041_4	Phe_519	0.759085	0.170318	8.31608e-06
EUR	Phe_041_4	Phe_519_8	0.720583	0.231936	0.00189115
EUR	Phe_041_4	Phe_519_9	0.706591	0.321391	0.0279106
EUR	Phe_041_4	Phe_520	0.41956	0.288387	0.145711
EUR	Phe_041_4	Phe_521	0.517176	0.135734	0.000138849
EUR	Phe_041_4	Phe_521_1	0.49817	0.137443	0.000289452
EUR	Phe_041_4	Phe_522	0.0481802	0.189642	0.799451
EUR	Phe_041_4	Phe_522_5	0.152008	0.30515	0.618383
EUR	Phe_041_4	Phe_523	0.468041	0.153958	0.00236531
EUR	Phe_041_4	Phe_523_1	0.0986404	0.172463	0.567355
EUR	Phe_041_4	Phe_523_3	0.355135	0.180319	0.048898
EUR	Phe_041_4	Phe_523_31	0.29577	0.19571	0.13072
EUR	Phe_041_4	Phe_523_32	0.28579	0.195705	0.144205
EUR	Phe_041_4	Phe_524	0.199741	0.273926	0.465893
EUR	Phe_041_4	Phe_524_3	0.089768	0.274152	0.743336
EUR	Phe_041_4	Phe_525	0.64932	0.121632	9.37703e-08
EUR	Phe_041_4	Phe_526	0.388609	0.248678	0.118124
EUR	Phe_041_4	Phe_526_4	0.216041	0.265479	0.415773
EUR	Phe_041_4	Phe_526_41	0.524074	0.178419	0.00331065
EUR	Phe_041_4	Phe_527	0.356052	0.236145	0.131614
EUR	Phe_041_4	Phe_528	0.424374	0.218374	0.0519757
EUR	Phe_041_4	Phe_528_3	0.210378	0.271502	0.438418
EUR	Phe_041_4	Phe_528_6	0.159605	0.247497	0.519008
EUR	Phe_041_4	Phe_530	0.46126	0.107903	1.91354e-05
EUR	Phe_041_4	Phe_530_1	0.450508	0.106704	2.42106e-05
EUR	Phe_041_4	Phe_530_11	0.409193	0.109028	0.000174663
EUR	Phe_041_4	Phe_530_12	0.508066	0.1809	0.00497666
EUR	Phe_041_4	Phe_530_14	0.525147	0.15082	0.000497797
EUR	Phe_041_4	Phe_530_2	0.954258	0.281995	0.000714515
EUR	Phe_041_4	Phe_530_3	-0.00265018	0.206242	0.989748
EUR	Phe_041_4	Phe_530_5	0.38841	0.244754	0.112525
EUR	Phe_041_4	Phe_531	0.530895	0.153314	0.000534597
EUR	Phe_041_4	Phe_531_2	0.261403	0.239256	0.274585
EUR	Phe_041_4	Phe_531_3	0.835158	0.242223	0.000564976
EUR	Phe_041_4	Phe_531_4	0.442818	0.214026	0.0385463
EUR	Phe_041_4	Phe_532	0.485621	0.132371	0.00024386
EUR	Phe_041_4	Phe_535	0.752183	0.137328	4.31884e-08
EUR	Phe_041_4	Phe_535_1	0.647668	0.265553	0.0147305
EUR	Phe_041_4	Phe_535_6	0.658445	0.209988	0.00171485
EUR	Phe_041_4	Phe_535_8	0.548172	0.198949	0.00586307
EUR	Phe_041_4	Phe_535_9	1.28191	0.237558	6.80702e-08
EUR	Phe_041_4	Phe_536	0.678772	0.24069	0.00480069
EUR	Phe_041_4	Phe_537	0.320506	0.17726	0.0705896
EUR	Phe_041_4	Phe_540	-0.0658694	0.247134	0.789829
EUR	Phe_041_4	Phe_540_1	0.0666799	0.25382	0.792778
EUR	Phe_041_4	Phe_540_11	0.219373	0.163803	0.180489
EUR	Phe_041_4	Phe_550	0.419327	0.114731	0.000257313
EUR	Phe_041_4	Phe_550_1	0.0338492	0.0995595	0.733864
EUR	Phe_041_4	Phe_550_2	0.336998	0.11732	0.00407276
EUR	Phe_041_4	Phe_550_3	0.31958	0.275133	0.245419
EUR	Phe_041_4	Phe_550_4	0.294618	0.108756	0.00674908
EUR	Phe_041_4	Phe_550_5	0.763228	0.171839	8.93219e-06
EUR	Phe_041_4	Phe_555	0.286599	0.132969	0.0311318
EUR	Phe_041_4	Phe_555_1	0.356623	0.158004	0.0240051
EUR	Phe_041_4	Phe_555_2	0.229624	0.153839	0.135535
EUR	Phe_041_4	Phe_555_21	0.246077	0.250559	0.326045
EUR	Phe_041_4	Phe_556_1	0.110598	0.27846	0.691237
EUR	Phe_041_4	Phe_558	0.636696	0.163501	9.85418e-05
EUR	Phe_041_4	Phe_559	0.681365	0.255168	0.00757915
EUR	Phe_041_4	Phe_560	0.829381	0.236351	0.000449622
EUR	Phe_041_4	Phe_560_4	0.891855	0.245433	0.00027927
EUR	Phe_041_4	Phe_561	0.630794	0.12457	4.11083e-07
EUR	Phe_041_4	Phe_561_1	0.68866	0.161725	2.06064e-05
EUR	Phe_041_4	Phe_561_2	0.553263	0.272554	0.0423646
EUR	Phe_041_4	Phe_562	0.408275	0.08678	2.54225e-06
EUR	Phe_041_4	Phe_562_1	0.357703	0.0807249	9.37413e-06
EUR	Phe_041_4	Phe_563	0.516193	0.109032	2.19787e-06
EUR	Phe_041_4	Phe_564	0.642048	0.139381	4.09672e-06
EUR	Phe_041_4	Phe_564_1	0.268893	0.140221	0.0551574
EUR	Phe_041_4	Phe_564_9	0.849007	0.208936	4.83452e-05
EUR	Phe_041_4	Phe_565	0.303013	0.144271	0.0357026
EUR	Phe_041_4	Phe_565_1	0.261829	0.20558	0.2028
EUR	Phe_041_4	Phe_567	0.881099	0.295718	0.00288695
EUR	Phe_041_4	Phe_568	0.297667	0.240918	0.216624
EUR	Phe_041_4	Phe_568_1	0.630471	0.245915	0.0103539
EUR	Phe_041_4	Phe_569	0.83581	0.152834	4.53264e-08
EUR	Phe_041_4	Phe_571	0.738215	0.135211	4.76876e-08
EUR	Phe_041_4	Phe_571_5	0.696476	0.137358	3.96728e-07
EUR	Phe_041_4	Phe_571_51	0.579937	0.162286	0.000352172
EUR	Phe_041_4	Phe_571_8	0.733824	0.238378	0.00208112
EUR	Phe_041_4	Phe_571_81	0.327575	0.304148	0.28147
EUR	Phe_041_4	Phe_572	0.735976	0.23022	0.00138943
EUR	Phe_041_4	Phe_573	0.873058	0.287895	0.00242488
EUR	Phe_041_4	Phe_573_3	0.323679	0.317044	0.307289
EUR	Phe_041_4	Phe_573_5	0.265813	0.246604	0.281082
EUR	Phe_041_4	Phe_573_7	0.440007	0.146255	0.0026255
EUR	Phe_041_4	Phe_574	0.519682	0.113165	4.38457e-06
EUR	Phe_041_4	Phe_574_1	0.511774	0.117875	1.41413e-05
EUR	Phe_041_4	Phe_574_12	0.451771	0.174769	0.00973915
EUR	Phe_041_4	Phe_574_2	0.513543	0.228741	0.0247625
EUR	Phe_041_4	Phe_574_3	0.40667	0.180492	0.0242514
EUR	Phe_041_4	Phe_575	0.881812	0.269135	0.00105115
EUR	Phe_041_4	Phe_575_1	0.221349	0.356491	0.534658
EUR	Phe_041_4	Phe_575_7	0.785267	0.33745	0.0199619
EUR	Phe_041_4	Phe_575_8	0.58681	0.29022	0.0431812
EUR	Phe_041_4	Phe_577	0.355827	0.195154	0.0682562
EUR	Phe_041_4	Phe_577_1	0.529138	0.214477	0.0136207
EUR	Phe_041_4	Phe_577_2	0.263662	0.170105	0.121141
EUR	Phe_041_4	Phe_577_3	0.156866	0.233994	0.502612
EUR	Phe_041_4	Phe_578	0.570439	0.159174	0.000338714
EUR	Phe_041_4	Phe_578_1	0.746621	0.295208	0.0114343
EUR	Phe_041_4	Phe_578_2	0.654573	0.227149	0.00395546
EUR	Phe_041_4	Phe_578_8	0.470483	0.185711	0.0112956
EUR	Phe_041_4	Phe_578_9	0.785514	0.217665	0.000307599
EUR	Phe_041_4	Phe_579_2	0.339515	0.264515	0.199303
EUR	Phe_041_4	Phe_579_8	0.516519	0.285614	0.070536
EUR	Phe_041_4	Phe_580	0.781948	0.269346	0.00369438
EUR	Phe_041_4	Phe_580_3	0.486782	0.281058	0.0832802
EUR	Phe_041_4	Phe_580_31	0.471501	0.232984	0.0429963
EUR	Phe_041_4	Phe_585	0.588136	0.10107	5.91748e-09
EUR	Phe_041_4	Phe_585_1	0.768234	0.120279	1.69047e-10
EUR	Phe_041_4	Phe_585_2	0.4587	0.247632	0.0639763
EUR	Phe_041_4	Phe_585_3	0.401504	0.108385	0.000211862
EUR	Phe_041_4	Phe_585_31	0.0403309	0.243565	0.868483
EUR	Phe_041_4	Phe_586	0.600863	0.177897	0.000731264
EUR	Phe_041_4	Phe_586_2	0.351365	0.169874	0.0386038
EUR	Phe_041_4	Phe_587	0.300736	0.303277	0.321383
EUR	Phe_041_4	Phe_588	0.42597	0.219187	0.0519662
EUR	Phe_041_4	Phe_589	-0.0217906	0.274125	0.936642
EUR	Phe_041_4	Phe_590	0.897632	0.242617	0.000215771
EUR	Phe_041_4	Phe_591	0.963883	0.136668	1.75431e-12
EUR	Phe_041_4	Phe_592	0.601208	0.221265	0.00658477
EUR	Phe_041_4	Phe_592_1	0.461597	0.211336	0.0289489
EUR	Phe_041_4	Phe_593	0.760218	0.146549	2.13163e-07
EUR	Phe_041_4	Phe_594	0.334626	0.0857827	9.58526e-05
EUR	Phe_041_4	Phe_594_1	0.288933	0.0928776	0.00186517
EUR	Phe_041_4	Phe_594_2	0.556072	0.176921	0.00167191
EUR	Phe_041_4	Phe_594_3	0.242203	0.130676	0.0638169
EUR	Phe_041_4	Phe_594_8	0.524809	0.226391	0.0204407
EUR	Phe_041_4	Phe_595	0.603635	0.242462	0.0127883
EUR	Phe_041_4	Phe_596	0.556581	0.151468	0.000238237
EUR	Phe_041_4	Phe_596_1	0.749074	0.228945	0.00106844
EUR	Phe_041_4	Phe_596_5	0.563818	0.179154	0.0016489
EUR	Phe_041_4	Phe_597	0.447377	0.19844	0.0241665
EUR	Phe_041_4	Phe_597_1	0.177218	0.208844	0.396123
EUR	Phe_041_4	Phe_599	0.586224	0.124696	2.58631e-06
EUR	Phe_041_4	Phe_599_1	0.322308	0.242173	0.183221
EUR	Phe_041_4	Phe_599_2	0.6089	0.148816	4.28366e-05
EUR	Phe_041_4	Phe_599_3	0.574226	0.221125	0.00940867
EUR	Phe_041_4	Phe_599_4	0.486028	0.144141	0.000746538
EUR	Phe_041_4	Phe_599_5	0.303464	0.141743	0.0322786
EUR	Phe_041_4	Phe_599_9	0.237885	0.216035	0.270835
EUR	Phe_041_4	Phe_600	0.371735	0.106796	0.000499918
EUR	Phe_041_4	Phe_601	0.536627	0.193678	0.00559342
EUR	Phe_041_4	Phe_601_1	0.515337	0.225297	0.0221747
EUR	Phe_041_4	Phe_601_11	0.102722	0.30465	0.73598
EUR	Phe_041_4	Phe_601_12	0.38885	0.308648	0.207724
EUR	Phe_041_4	Phe_601_3	0.188259	0.294497	0.522657
EUR	Phe_041_4	Phe_602	0.543211	0.247201	0.0279885
EUR	Phe_041_4	Phe_603	-0.0171526	0.183184	0.925399
EUR	Phe_041_4	Phe_603_1	-0.0172139	0.152387	0.910061
EUR	Phe_041_4	Phe_603_2	-0.192836	0.185586	0.298775
EUR	Phe_041_4	Phe_604	0.638365	0.200924	0.00148729
EUR	Phe_041_4	Phe_604_1	0.64952	0.226249	0.00409413
EUR	Phe_041_4	Phe_605	0.182888	0.130064	0.159682
EUR	Phe_041_4	Phe_608	0.268633	0.193222	0.164443
EUR	Phe_041_4	Phe_610	0.383856	0.298849	0.198985
EUR	Phe_041_4	Phe_610_4	0.106286	0.241798	0.660251
EUR	Phe_041_4	Phe_611	0.189085	0.191389	0.32317
EUR	Phe_041_4	Phe_611_3	0.300187	0.193656	0.121116
EUR	Phe_041_4	Phe_612	0.370219	0.268133	0.167363
EUR	Phe_041_4	Phe_612_2	0.362013	0.145412	0.0127899
EUR	Phe_041_4	Phe_613	-0.0076272	0.362484	0.983213
EUR	Phe_041_4	Phe_614	0.303118	0.28885	0.293997
EUR	Phe_041_4	Phe_614_4	0.244086	0.264051	0.355282
EUR	Phe_041_4	Phe_614_52	0.274749	0.246946	0.265887
EUR	Phe_041_4	Phe_615	0.30229	0.119328	0.0113006
EUR	Phe_041_4	Phe_618	0.463688	0.144987	0.0013832
EUR	Phe_041_4	Phe_618_1	0.471158	0.147823	0.00143602
EUR	Phe_041_4	Phe_619	0.212258	0.265481	0.423989
EUR	Phe_041_4	Phe_622	0.273125	0.32182	0.396055
EUR	Phe_041_4	Phe_624_9	0.610639	0.176984	0.000560059
EUR	Phe_041_4	Phe_625_1	0.326018	0.271457	0.229754
EUR	Phe_041_4	Phe_626	0.320199	0.202164	0.113226
EUR	Phe_041_4	Phe_626_1	0.29888	0.198313	0.131783
EUR	Phe_041_4	Phe_626_12	0.354985	0.118787	0.00280417
EUR	Phe_041_4	Phe_626_14	0.0799901	0.323322	0.804598
EUR	Phe_041_4	Phe_627	0.16471	0.199954	0.410088
EUR	Phe_041_4	Phe_627_1	0.162799	0.203785	0.424362
EUR	Phe_041_4	Phe_628	0.232595	0.135162	0.0852764
EUR	Phe_041_4	Phe_634_3	0.456328	0.222033	0.0398575
EUR	Phe_041_4	Phe_635_3	0.555882	0.273431	0.0420539
EUR	Phe_041_4	Phe_636	0.408439	0.188325	0.0300976
EUR	Phe_041_4	Phe_636_2	0.292039	0.205622	0.155529
EUR	Phe_041_4	Phe_636_3	0.401759	0.225858	0.0752696
EUR	Phe_041_4	Phe_642	0.144461	0.201411	0.473223
EUR	Phe_041_4	Phe_642_1	0.351228	0.163691	0.0318986
EUR	Phe_041_4	Phe_645	0.320762	0.304797	0.292625
EUR	Phe_041_4	Phe_647_1	0.913723	0.359553	0.0110448
EUR	Phe_041_4	Phe_650	0.213368	0.128377	0.0965046
EUR	Phe_041_4	Phe_681	0.944743	0.120483	4.45832e-15
EUR	Phe_041_4	Phe_681_1	0.590354	0.188588	0.00174573
EUR	Phe_041_4	Phe_681_2	0.778442	0.279225	0.00530568
EUR	Phe_041_4	Phe_681_3	1.08132	0.19762	4.45723e-08
EUR	Phe_041_4	Phe_681_7	0.730778	0.218099	0.000806174
EUR	Phe_041_4	Phe_686	0.549902	0.229397	0.0165224
EUR	Phe_041_4	Phe_686_1	0.492714	0.161833	0.00233004
EUR	Phe_041_4	Phe_686_3	0.572464	0.162801	0.000437544
EUR	Phe_041_4	Phe_687_1	0.318918	0.152281	0.0362354
EUR	Phe_041_4	Phe_687_4	0.652777	0.138837	2.57937e-06
EUR	Phe_041_4	Phe_689	0.46921	0.161292	0.00362508
EUR	Phe_041_4	Phe_690	0.34501	0.125947	0.00615634
EUR	Phe_041_4	Phe_690_1	0.336174	0.117422	0.00419705
EUR	Phe_041_4	Phe_694	0.304238	0.240161	0.205225
EUR	Phe_041_4	Phe_694_1	0.04438	0.237976	0.852061
EUR	Phe_041_4	Phe_694_2	0.258118	0.219608	0.239852
EUR	Phe_041_4	Phe_695	0.550777	0.158927	0.000529045
EUR	Phe_041_4	Phe_695_3	0.296728	0.155972	0.0571138
EUR	Phe_041_4	Phe_695_4	0.45494	0.300553	0.130108
EUR	Phe_041_4	Phe_695_41	0.157642	0.245429	0.520671
EUR	Phe_041_4	Phe_695_42	0.430338	0.303104	0.155675
EUR	Phe_041_4	Phe_695_7	0.279451	0.242601	0.249365
EUR	Phe_041_4	Phe_696	0.0890025	0.122667	0.468109
EUR	Phe_041_4	Phe_696_4	0.10505	0.123285	0.394162
EUR	Phe_041_4	Phe_696_41	0.189767	0.103337	0.0662988
EUR	Phe_041_4	Phe_696_42	0.173368	0.134947	0.198892
EUR	Phe_041_4	Phe_697	0.146604	0.154345	0.342191
EUR	Phe_041_4	Phe_698	0.229056	0.191178	0.230866
EUR	Phe_041_4	Phe_700	0.366969	0.122766	0.00279726
EUR	Phe_041_4	Phe_701	0.536455	0.140036	0.000127705
EUR	Phe_041_4	Phe_701_2	0.231113	0.25815	0.370644
EUR	Phe_041_4	Phe_701_4	0.161659	0.233446	0.48863
EUR	Phe_041_4	Phe_702	0.176731	0.0948205	0.0623425
EUR	Phe_041_4	Phe_702_1	0.0582794	0.0963153	0.545119
EUR	Phe_041_4	Phe_702_2	0.224005	0.0987619	0.0233214
EUR	Phe_041_4	Phe_703	0.706861	0.13569	1.89472e-07
EUR	Phe_041_4	Phe_703_1	0.530678	0.135288	8.76112e-05
EUR	Phe_041_4	Phe_704	0.298326	0.189067	0.114592
EUR	Phe_041_4	Phe_705_3	0.413116	0.209896	0.0490462
EUR	Phe_041_4	Phe_706	0.392512	0.122072	0.00130262
EUR	Phe_041_4	Phe_706_1	-0.198137	0.140219	0.157638
EUR	Phe_041_4	Phe_706_2	0.314617	0.109801	0.00416566
EUR	Phe_041_4	Phe_706_8	0.489621	0.196244	0.0125971
EUR	Phe_041_4	Phe_707	0.668057	0.12894	2.20518e-07
EUR	Phe_041_4	Phe_707_1	0.62709	0.205855	0.002317
EUR	Phe_041_4	Phe_709	0.772336	0.261266	0.00311525
EUR	Phe_041_4	Phe_709_2	0.465264	0.198998	0.0193854
EUR	Phe_041_4	Phe_709_3	0.376661	0.314686	0.231328
EUR	Phe_041_4	Phe_710	0.370746	0.174541	0.0336603
EUR	Phe_041_4	Phe_710_1	0.327982	0.171196	0.0553875
EUR	Phe_041_4	Phe_710_12	0.310671	0.209191	0.137516
EUR	Phe_041_4	Phe_710_19	0.416891	0.171816	0.0152504
EUR	Phe_041_4	Phe_711	0.466166	0.247444	0.0595745
EUR	Phe_041_4	Phe_711_1	0.494822	0.238239	0.0378019
EUR	Phe_041_4	Phe_713	1.05439	0.319243	0.00095731
EUR	Phe_041_4	Phe_714	0.406651	0.164459	0.0134113
EUR	Phe_041_4	Phe_714_1	0.322397	0.120605	0.007514
EUR	Phe_041_4	Phe_715	0.715343	0.219003	0.00108937
EUR	Phe_041_4	Phe_715_1	0.705778	0.228512	0.00201109
EUR	Phe_041_4	Phe_715_2	0.521586	0.242376	0.0313995
EUR	Phe_041_4	Phe_716	0.639763	0.0989734	1.0198e-10
EUR	Phe_041_4	Phe_716_2	0.481183	0.124354	0.000109081
EUR	Phe_041_4	Phe_716_9	0.63157	0.104219	1.36127e-09
EUR	Phe_041_4	Phe_717	0.35916	0.19512	0.0656636
EUR	Phe_041_4	Phe_720	0.435892	0.106003	3.92147e-05
EUR	Phe_041_4	Phe_721	0.678261	0.120537	1.8339e-08
EUR	Phe_041_4	Phe_721_1	0.700659	0.123931	1.57115e-08
EUR	Phe_041_4	Phe_721_2	0.438313	0.18079	0.0153322
EUR	Phe_041_4	Phe_722	0.55312	0.110815	5.99549e-07
EUR	Phe_041_4	Phe_722_1	0.540395	0.155573	0.000513574
EUR	Phe_041_4	Phe_722_6	0.490409	0.129935	0.000160489
EUR	Phe_041_4	Phe_722_7	0.625821	0.230278	0.0065743
EUR	Phe_041_4	Phe_722_9	0.41166	0.167997	0.0142699
EUR	Phe_041_4	Phe_724	0.551845	0.198385	0.00540779
EUR	Phe_041_4	Phe_726	0.677738	0.10528	1.21473e-10
EUR	Phe_041_4	Phe_726_1	0.771695	0.142738	6.43133e-08
EUR	Phe_041_4	Phe_726_2	0.378441	0.188105	0.0442344
EUR	Phe_041_4	Phe_726_3	0.575388	0.195034	0.00317569
EUR	Phe_041_4	Phe_726_4	0.669874	0.170167	8.2653e-05
EUR	Phe_041_4	Phe_727	0.577498	0.110288	1.63849e-07
EUR	Phe_041_4	Phe_727_1	0.390461	0.123323	0.00154462
EUR	Phe_041_4	Phe_727_2	0.29476	0.30499	0.333815
EUR	Phe_041_4	Phe_727_4	0.338745	0.181409	0.0618596
EUR	Phe_041_4	Phe_727_6	0.501933	0.150796	0.000872958
EUR	Phe_041_4	Phe_728	0.0679794	0.177432	0.701624
EUR	Phe_041_4	Phe_728_7	0.407899	0.154594	0.00832697
EUR	Phe_041_4	Phe_728_71	0.0837185	0.105806	0.4288
EUR	Phe_041_4	Phe_729	0.557365	0.239316	0.0198595
EUR	Phe_041_4	Phe_729_1	0.617826	0.166764	0.000211565
EUR	Phe_041_4	Phe_732	0.122208	0.315925	0.698885
EUR	Phe_041_4	Phe_733	0.377475	0.27303	0.166806
EUR	Phe_041_4	Phe_733_4	-0.0129321	0.309769	0.9667
EUR	Phe_041_4	Phe_733_8	0.896921	0.321551	0.0052813
EUR	Phe_041_4	Phe_735	0.389757	0.118372	0.000992495
EUR	Phe_041_4	Phe_735_1	0.35311	0.141483	0.012568
EUR	Phe_041_4	Phe_735_2	0.403992	0.135908	0.00295352
EUR	Phe_041_4	Phe_735_21	0.38267	0.11973	0.0013929
EUR	Phe_041_4	Phe_735_23	-0.0661552	0.124193	0.594256
EUR	Phe_041_4	Phe_735_3	0.200159	0.0962297	0.037524
EUR	Phe_041_4	Phe_736	0.480066	0.207923	0.020951
EUR	Phe_041_4	Phe_737	0.11584	0.193113	0.548602
EUR	Phe_041_4	Phe_737_3	-0.109458	0.160902	0.496327
EUR	Phe_041_4	Phe_738	0.0838981	0.198237	0.672134
EUR	Phe_041_4	Phe_738_4	0.230815	0.119501	0.0534227
EUR	Phe_041_4	Phe_740	0.57791	0.0911674	2.31257e-10
EUR	Phe_041_4	Phe_740_1	0.477909	0.0984272	1.20109e-06
EUR	Phe_041_4	Phe_740_11	0.484049	0.111493	1.41503e-05
EUR	Phe_041_4	Phe_740_12	0.325184	0.198329	0.101085
EUR	Phe_041_4	Phe_740_2	0.224304	0.188876	0.235002
EUR	Phe_041_4	Phe_740_9	0.631292	0.100673	3.59347e-10
EUR	Phe_041_4	Phe_741	0.829601	0.140937	3.94892e-09
EUR	Phe_041_4	Phe_741_3	0.945219	0.168788	2.14304e-08
EUR	Phe_041_4	Phe_741_4	0.480771	0.240465	0.0455714
EUR	Phe_041_4	Phe_742	0.319749	0.22769	0.160225
EUR	Phe_041_4	Phe_742_9	0.138549	0.230637	0.548025
EUR	Phe_041_4	Phe_743	0.134774	0.120447	0.263161
EUR	Phe_041_4	Phe_743_1	0.135071	0.123594	0.274455
EUR	Phe_041_4	Phe_743_11	0.123956	0.124298	0.318647
EUR	Phe_041_4	Phe_743_2	-0.290021	0.247377	0.241042
EUR	Phe_041_4	Phe_743_9	0.236398	0.212986	0.267034
EUR	Phe_041_4	Phe_745	0.676111	0.0941205	6.7967e-13
EUR	Phe_041_4	Phe_747	0.312638	0.243949	0.199993
EUR	Phe_041_4	Phe_747_1	0.286093	0.247062	0.246872
EUR	Phe_041_4	Phe_751	0.920225	0.291038	0.00156759
EUR	Phe_041_4	Phe_751_2	0.77962	0.266924	0.00349188
EUR	Phe_041_4	Phe_751_21	0.591301	0.275284	0.0317162
EUR	Phe_041_4	Phe_755	0.409274	0.201572	0.0423145
EUR	Phe_041_4	Phe_755_1	0.290881	0.201764	0.14939
EUR	Phe_041_4	Phe_757	0.750174	0.280338	0.00745153
EUR	Phe_041_4	Phe_760	0.576108	0.103046	2.26059e-08
EUR	Phe_041_4	Phe_761	0.510648	0.103356	7.78553e-07
EUR	Phe_041_4	Phe_764	0.490832	0.119366	3.92233e-05
EUR	Phe_041_4	Phe_765	0.463156	0.125721	0.000229595
EUR	Phe_041_4	Phe_766	0.821524	0.205391	6.33962e-05
EUR	Phe_041_4	Phe_770	0.47751	0.157019	0.00235718
EUR	Phe_041_4	Phe_771_1	0.799542	0.167018	1.69161e-06
EUR	Phe_041_4	Phe_773	0.75707	0.1116	1.17071e-11
EUR	Phe_041_4	Phe_781	0.743104	0.312846	0.0175345
EUR	Phe_041_4	Phe_782_3	0.729	0.102077	9.22216e-13
EUR	Phe_041_4	Phe_783	0.869471	0.189056	4.24477e-06
EUR	Phe_041_4	Phe_785	0.695285	0.097196	8.46369e-13
EUR	Phe_041_4	Phe_788	0.623044	0.121965	3.24948e-07
EUR	Phe_041_4	Phe_789	0.613645	0.125989	1.11253e-06
EUR	Phe_041_4	Phe_790_6	0.989213	0.210446	2.59462e-06
EUR	Phe_041_4	Phe_791	0.547942	0.315436	0.0823705
EUR	Phe_041_4	Phe_798	0.868223	0.14262	1.14557e-09
EUR	Phe_041_4	Phe_798_1	0.230557	0.308528	0.454895
EUR	Phe_041_4	Phe_800	0.500327	0.162858	0.00212509
EUR	Phe_041_4	Phe_800_1	0.443601	0.208389	0.0332777
EUR	Phe_041_4	Phe_800_2	0.284172	0.171884	0.0982739
EUR	Phe_041_4	Phe_800_3	0.500218	0.220234	0.0231291
EUR	Phe_041_4	Phe_800_4	0.288223	0.250594	0.250078
EUR	Phe_041_4	Phe_801	0.751694	0.164887	5.14361e-06
EUR	Phe_041_4	Phe_801_1	0.45501	0.291595	0.118662
EUR	Phe_041_4	Phe_803	0.235658	0.140053	0.0924463
EUR	Phe_041_4	Phe_803_1	0.419249	0.221025	0.0578498
EUR	Phe_041_4	Phe_803_2	0.144852	0.126334	0.251556
EUR	Phe_041_4	Phe_803_3	0.100532	0.222408	0.651256
EUR	Phe_041_4	Phe_804	0.416797	0.154243	0.00688801
EUR	Phe_041_4	Phe_805	0.277833	0.24826	0.263087
EUR	Phe_041_4	Phe_807	0.152599	0.19924	0.443733
EUR	Phe_041_4	Phe_809	0.426925	0.290722	0.141969
EUR	Phe_041_4	Phe_817	0.593497	0.2703	0.0281138
EUR	Phe_041_4	Phe_819	0.674527	0.238499	0.0046808
EUR	Phe_041_4	Phe_830	0.323482	0.197903	0.102143
EUR	Phe_041_4	Phe_835	0.297941	0.120872	0.0137043
EUR	Phe_041_4	Phe_840	0.607227	0.123954	9.64258e-07
EUR	Phe_041_4	Phe_851	0.917185	0.225952	4.92416e-05
EUR	Phe_041_4	Phe_854	0.685701	0.258917	0.00808876
EUR	Phe_041_4	Phe_858	0.523029	0.147741	0.000399882
EUR	Phe_041_4	Phe_859	0.423011	0.268815	0.115577
EUR	Phe_041_4	Phe_870	0.728368	0.211001	0.000556516
EUR	Phe_041_4	Phe_870_3	0.277671	0.26987	0.303523
EUR	Phe_041_4	Phe_871	0.842008	0.14827	1.35584e-08
EUR	Phe_041_4	Phe_871_3	0.594436	0.226504	0.00868034
EUR	Phe_041_4	Phe_871_4	0.244977	0.215791	0.25627
EUR	Phe_041_4	Phe_872	0.855888	0.236827	0.000301523
EUR	Phe_041_4	Phe_874	0.346094	0.309755	0.263858
EUR	Phe_041_4	Phe_915	0.759921	0.207107	0.000243285
EUR	Phe_041_4	Phe_916	0.639004	0.165224	0.000109957
EUR	Phe_041_4	Phe_938	-0.0043149	0.180439	0.980922
EUR	Phe_041_4	Phe_938_2	-0.0246938	0.179588	0.890634
EUR	Phe_041_4	Phe_939	0.422616	0.135959	0.00188091
EUR	Phe_041_4	Phe_946	0.784482	0.280974	0.00523812
EUR	Phe_041_4	Phe_947	0.290098	0.177185	0.101576
EUR	Phe_041_4	Phe_949	0.343544	0.228556	0.132811
EUR	Phe_041_4	Phe_952	0.590913	0.31539	0.0609864
EUR	Phe_041_4	Phe_960	0.605075	0.158694	0.000137386
EUR	Phe_041_4	Phe_960_2	0.593702	0.168288	0.000418877
EUR	Phe_041_4	Phe_965	0.912397	0.236331	0.000113075
EUR	Phe_041_4	Phe_969	0.532033	0.259402	0.0402673
EUR	Phe_041_4	Phe_979	0.483566	0.237648	0.0418712
EUR	Phe_041_4	Phe_990	0.482098	0.223946	0.0313387
EUR	Phe_041_4	QTL_ALB	-0.361775	0.0857417	2.44998e-05
EUR	Phe_041_4	QTL_ALT	0.278775	0.0819482	0.000669324
EUR	Phe_041_4	QTL_AST	0.190951	0.0843295	0.0235526
EUR	Phe_041_4	QTL_BASO	-0.130987	0.118021	0.267058
EUR	Phe_041_4	QTL_BMI	0.440094	0.0698209	2.9159e-10
EUR	Phe_041_4	QTL_BUN	0.110255	0.0716321	0.123758
EUR	Phe_041_4	QTL_CALCIUM	-0.0144308	0.0776956	0.852652
EUR	Phe_041_4	QTL_CRE	0.0525666	0.0712778	0.460825
EUR	Phe_041_4	QTL_CRP	0.283809	0.0969094	0.00340491
EUR	Phe_041_4	QTL_DBP	0.161125	0.0688518	0.019275
EUR	Phe_041_4	QTL_EGFR	-0.0570952	0.0711306	0.422159
EUR	Phe_041_4	QTL_EOSINO	0.159732	0.0868329	0.0658375
EUR	Phe_041_4	QTL_GLU	0.380324	0.0821231	3.63648e-06
EUR	Phe_041_4	QTL_HB	0.0972581	0.0895661	0.277532
EUR	Phe_041_4	QTL_HBA1C	0.234523	0.084963	0.00577489
EUR	Phe_041_4	QTL_HDLC	-0.222752	0.0745487	0.00280806
EUR	Phe_041_4	QTL_HEIGHT	0.194264	0.0647401	0.00269386
EUR	Phe_041_4	QTL_HT	0.099118	0.0870747	0.254991
EUR	Phe_041_4	QTL_LDLC	-0.206464	0.0857748	0.0160818
EUR	Phe_041_4	QTL_LYMPH	0.179649	0.07743	0.0203326
EUR	Phe_041_4	QTL_MCH	0.0757769	0.0736983	0.303854
EUR	Phe_041_4	QTL_MCHC	0.0165572	0.0787188	0.833407
EUR	Phe_041_4	QTL_MCV	0.0659834	0.0681008	0.332591
EUR	Phe_041_4	QTL_MONO	0.188167	0.0838925	0.0248999
EUR	Phe_041_4	QTL_MPV	-0.0268553	0.0645167	0.677225
EUR	Phe_041_4	QTL_NEUTRO	0.181079	0.078539	0.021133
EUR	Phe_041_4	QTL_PLT	-0.103569	0.0731022	0.15655
EUR	Phe_041_4	QTL_RBC	0.00338791	0.0727198	0.962841
EUR	Phe_041_4	QTL_RDW	0.195787	0.0670978	0.00352365
EUR	Phe_041_4	QTL_SBP	0.181861	0.0680048	0.00749
EUR	Phe_041_4	QTL_TC	-0.286027	0.0932152	0.00215164
EUR	Phe_041_4	QTL_TG	0.187854	0.0712718	0.00839526
EUR	Phe_041_4	QTL_WBC	0.222869	0.0794367	0.00502209
EUR	Phe_041_4	QTL_WEIGHT	0.487205	0.0680939	8.37352e-13
EUR	Phe_041	Phe_041_1	0.957702	0.0889308	4.81821e-27
EUR	Phe_041	Phe_041_2	1.16001	0.169921	8.68506e-12
EUR	Phe_041	Phe_041_4	0.77488	0.157723	8.97347e-07
EUR	Phe_041	Phe_053	0.233893	0.142637	0.101052
EUR	Phe_041	Phe_054	-0.138943	0.101019	0.169005
EUR	Phe_041	Phe_070	0.486775	0.0563494	5.69486e-18
EUR	Phe_041	Phe_070_2	0.469315	0.148438	0.00156859
EUR	Phe_041	Phe_070_3	0.454762	0.0543139	5.6246e-17
EUR	Phe_041	Phe_070_4	0.28963	0.138297	0.0362376
EUR	Phe_041	Phe_078	0.309439	0.0810558	0.000134751
EUR	Phe_041	Phe_080	0.834707	0.101466	1.92763e-16
EUR	Phe_041	Phe_081	0.937641	0.132164	1.29788e-12
EUR	Phe_041	Phe_1000	0.533836	0.127489	2.82271e-05
EUR	Phe_041	Phe_1002	0.350355	0.0724793	1.33912e-06
EUR	Phe_041	Phe_1005	0.666372	0.0603363	2.33589e-28
EUR	Phe_041	Phe_1009	0.646577	0.0636117	2.85773e-24
EUR	Phe_041	Phe_1010	0.769979	0.0861638	4.02678e-19
EUR	Phe_041	Phe_1011	0.94642	0.146948	1.19066e-10
EUR	Phe_041	Phe_1013	0.632477	0.0730025	4.56405e-18
EUR	Phe_041	Phe_1015	0.671017	0.0931061	5.719e-13
EUR	Phe_041	Phe_1019	0.692018	0.0749111	2.51456e-20
EUR	Phe_041	Phe_110	0.468756	0.0526575	5.48676e-19
EUR	Phe_041	Phe_110_1	0.481627	0.05426	6.91302e-19
EUR	Phe_041	Phe_110_12	0.335724	0.0791973	2.2443e-05
EUR	Phe_041	Phe_110_2	0.184524	0.126237	0.143816
EUR	Phe_041	Phe_112	0.72705	0.103545	2.19405e-12
EUR	Phe_041	Phe_145	0.0322601	0.14438	0.823195
EUR	Phe_041	Phe_149	0.346082	0.0905773	0.000132993
EUR	Phe_041	Phe_150	0.257869	0.0823486	0.00173955
EUR	Phe_041	Phe_153	0.121495	0.0750268	0.10537
EUR	Phe_041	Phe_153_2	0.146442	0.0753168	0.0518533
EUR	Phe_041	Phe_153_3	0.214311	0.113729	0.0595097
EUR	Phe_041	Phe_155	0.486318	0.0981387	7.2177e-07
EUR	Phe_041	Phe_155_1	0.436417	0.0902934	1.34273e-06
EUR	Phe_041	Phe_157	0.382601	0.116525	0.00102559
EUR	Phe_041	Phe_158	0.255107	0.138743	0.0659578
EUR	Phe_041	Phe_159	0.197372	0.105046	0.0602567
EUR	Phe_041	Phe_165	0.479615	0.0647281	1.26592e-13
EUR	Phe_041	Phe_165_1	0.453434	0.0648412	2.69082e-12
EUR	Phe_041	Phe_172	0.00241212	0.0426355	0.954883
EUR	Phe_041	Phe_172_1	-0.0324969	0.0530268	0.539982
EUR	Phe_041	Phe_172_2	0.00350392	0.041298	0.932385
EUR	Phe_041	Phe_173	0.0351768	0.0498185	0.480126
EUR	Phe_041	Phe_174	0.0682951	0.0620999	0.271436
EUR	Phe_041	Phe_174_1	0.0774297	0.060139	0.197916
EUR	Phe_041	Phe_174_11	0.0787083	0.0619918	0.204206
EUR	Phe_041	Phe_180_3	0.181617	0.08142	0.0257064
EUR	Phe_041	Phe_185	-0.00823856	0.0429175	0.847771
EUR	Phe_041	Phe_187	0.110128	0.10641	0.300701
EUR	Phe_041	Phe_189	0.287853	0.0707601	4.74151e-05
EUR	Phe_041	Phe_189_1	0.207696	0.0774022	0.00728908
EUR	Phe_041	Phe_189_11	0.193731	0.0780692	0.0130822
EUR	Phe_041	Phe_189_2	0.272392	0.0805566	0.000721259
EUR	Phe_041	Phe_189_21	0.232514	0.08487	0.00615047
EUR	Phe_041	Phe_193	0.141306	0.104272	0.175366
EUR	Phe_041	Phe_195	0.542268	0.063976	2.32844e-17
EUR	Phe_041	Phe_195_1	0.492447	0.0686881	7.53705e-13
EUR	Phe_041	Phe_197	0.878301	0.113934	1.26953e-14
EUR	Phe_041	Phe_198	0.442544	0.0945477	2.85979e-06
EUR	Phe_041	Phe_198_1	0.34301	0.116209	0.0031608
EUR	Phe_041	Phe_198_4	0.278792	0.136188	0.040647
EUR	Phe_041	Phe_198_6	0.383819	0.123605	0.00190152
EUR	Phe_041	Phe_199	0.53577	0.106659	5.08182e-07
EUR	Phe_041	Phe_200_1	0.435945	0.131613	0.000925209
EUR	Phe_041	Phe_202	0.208674	0.122426	0.0882898
EUR	Phe_041	Phe_202_2	0.196809	0.124895	0.115073
EUR	Phe_041	Phe_204	-0.152821	0.100794	0.129475
EUR	Phe_041	Phe_204_1	-0.0903934	0.0967033	0.349917
EUR	Phe_041	Phe_204_12	-0.122938	0.0981765	0.210491
EUR	Phe_041	Phe_204_4	-0.121802	0.11679	0.296988
EUR	Phe_041	Phe_208	0.443404	0.0445233	2.30534e-23
EUR	Phe_041	Phe_210	0.478475	0.146077	0.00105479
EUR	Phe_041	Phe_211	0.211186	0.0734438	0.00403424
EUR	Phe_041	Phe_214	0.351466	0.07769	6.06929e-06
EUR	Phe_041	Phe_214_1	0.359264	0.0896495	6.13839e-05
EUR	Phe_041	Phe_215	0.258655	0.129806	0.0463031
EUR	Phe_041	Phe_216	0.0581972	0.0616841	0.345439
EUR	Phe_041	Phe_217	-0.0907441	0.097387	0.351446
EUR	Phe_041	Phe_217_1	-0.100835	0.095575	0.291408
EUR	Phe_041	Phe_218	0.112709	0.0902189	0.211561
EUR	Phe_041	Phe_218_1	0.0620012	0.05234	0.236182
EUR	Phe_041	Phe_220	0.267656	0.0965707	0.00557797
EUR	Phe_041	Phe_222	0.453244	0.147133	0.00206656
EUR	Phe_041	Phe_224	0.233577	0.0804874	0.00370751
EUR	Phe_041	Phe_227	0.328466	0.130393	0.0117674
EUR	Phe_041	Phe_227_1	0.41061	0.0876972	2.83899e-06
EUR	Phe_041	Phe_227_2	0.118696	0.135997	0.382779
EUR	Phe_041	Phe_227_3	0.18565	0.138319	0.179534
EUR	Phe_041	Phe_228	-0.00412826	0.103611	0.968218
EUR	Phe_041	Phe_241	0.26167	0.0674737	0.000105273
EUR	Phe_041	Phe_241_1	0.308571	0.0844337	0.00025759
EUR	Phe_041	Phe_241_2	0.264451	0.0789011	0.000803238
EUR	Phe_041	Phe_242	0.303032	0.0818381	0.000213208
EUR	Phe_041	Phe_242_1	0.137536	0.06926	0.0470562
EUR	Phe_041	Phe_242_2	0.0471387	0.0936988	0.614903
EUR	Phe_041	Phe_242_3	0.0201129	0.142658	0.887881
EUR	Phe_041	Phe_244	0.232726	0.043162	6.97124e-08
EUR	Phe_041	Phe_244_1	0.15999	0.10377	0.123129
EUR	Phe_041	Phe_244_2	0.268679	0.129263	0.0376596
EUR	Phe_041	Phe_244_4	0.235714	0.0442393	9.92112e-08
EUR	Phe_041	Phe_245	0.250743	0.14517	0.0841259
EUR	Phe_041	Phe_245_21	0.410577	0.136967	0.00272085
EUR	Phe_041	Phe_250	0.534241	0.040515	1.05309e-39
EUR	Phe_041	Phe_250_1	0.543537	0.0577689	5.01793e-21
EUR	Phe_041	Phe_250_13	0.362785	0.0962142	0.000162857
EUR	Phe_041	Phe_250_2	0.53019	0.0406327	6.49381e-39
EUR	Phe_041	Phe_250_21	0.318325	0.131542	0.0155225
EUR	Phe_041	Phe_250_22	0.527491	0.0514606	1.17866e-24
EUR	Phe_041	Phe_250_23	0.449372	0.0487786	3.1864e-20
EUR	Phe_041	Phe_250_24	0.640902	0.0477131	3.90583e-41
EUR	Phe_041	Phe_250_4	0.342475	0.0687249	6.2518e-07
EUR	Phe_041	Phe_250_41	0.157102	0.0991136	0.112949
EUR	Phe_041	Phe_250_42	0.393474	0.0929123	2.2866e-05
EUR	Phe_041	Phe_250_6	0.656301	0.0572719	2.11003e-30
EUR	Phe_041	Phe_250_7	0.448533	0.0480018	9.26833e-21
EUR	Phe_041	Phe_251_1	0.584891	0.0973422	1.87124e-09
EUR	Phe_041	Phe_252	0.302532	0.104267	0.00371367
EUR	Phe_041	Phe_252_1	0.23311	0.0893838	0.00910807
EUR	Phe_041	Phe_253	0.225711	0.132723	0.0890136
EUR	Phe_041	Phe_255	0.422701	0.102919	4.00636e-05
EUR	Phe_041	Phe_255_1	0.242541	0.131544	0.0652115
EUR	Phe_041	Phe_255_12	0.152858	0.135872	0.260584
EUR	Phe_041	Phe_255_21	0.454232	0.12009	0.000155302
EUR	Phe_041	Phe_256	0.184645	0.149685	0.217366
EUR	Phe_041	Phe_256_4	0.253481	0.0812209	0.00180307
EUR	Phe_041	Phe_257	0.277523	0.0652089	2.08202e-05
EUR	Phe_041	Phe_257_1	0.263824	0.0640544	3.80934e-05
EUR	Phe_041	Phe_259_3	0.190639	0.155742	0.220925
EUR	Phe_041	Phe_260	0.50333	0.0998055	4.5802e-07
EUR	Phe_041	Phe_261	0.399631	0.0679729	4.12082e-09
EUR	Phe_041	Phe_261_2	0.377159	0.0817718	3.98176e-06
EUR	Phe_041	Phe_261_4	0.375774	0.0728488	2.49236e-07
EUR	Phe_041	Phe_269	0.541417	0.0898136	1.65765e-09
EUR	Phe_041	Phe_270	0.408864	0.147367	0.0055295
EUR	Phe_041	Phe_270_3	0.430719	0.124649	0.00054934
EUR	Phe_041	Phe_270_32	0.335923	0.122696	0.00618433
EUR	Phe_041	Phe_272	0.409016	0.0430102	1.91162e-21
EUR	Phe_041	Phe_272_1	0.395114	0.0408778	4.2157e-22
EUR	Phe_041	Phe_272_11	0.429968	0.0478106	2.40237e-19
EUR	Phe_041	Phe_272_12	0.372301	0.0665703	2.23694e-08
EUR	Phe_041	Phe_272_13	0.404877	0.0518115	5.52154e-15
EUR	Phe_041	Phe_274	0.305439	0.0428395	1.00482e-12
EUR	Phe_041	Phe_274_1	0.300033	0.0419122	8.14951e-13
EUR	Phe_041	Phe_274_11	0.258792	0.0675088	0.000126354
EUR	Phe_041	Phe_274_2	0.165744	0.104594	0.113048
EUR	Phe_041	Phe_274_21	0.104005	0.117218	0.374927
EUR	Phe_041	Phe_275	0.643342	0.0753878	1.41658e-17
EUR	Phe_041	Phe_275_3	0.754471	0.0906917	8.86496e-17
EUR	Phe_041	Phe_276	0.787455	0.0625062	2.16502e-36
EUR	Phe_041	Phe_276_1	0.699982	0.0685542	1.77676e-24
EUR	Phe_041	Phe_276_11	0.628396	0.136981	4.4863e-06
EUR	Phe_041	Phe_276_12	0.327004	0.0641092	3.38345e-07
EUR	Phe_041	Phe_276_13	0.450968	0.0662233	9.77355e-12
EUR	Phe_041	Phe_276_14	0.584822	0.0667384	1.90288e-18
EUR	Phe_041	Phe_276_4	0.943157	0.104557	1.8727e-19
EUR	Phe_041	Phe_276_41	0.810223	0.0923183	1.68788e-18
EUR	Phe_041	Phe_276_5	0.764072	0.0765157	1.75841e-23
EUR	Phe_041	Phe_276_6	0.712795	0.121438	4.36802e-09
EUR	Phe_041	Phe_277	0.643615	0.112771	1.14794e-08
EUR	Phe_041	Phe_277_4	0.0466684	0.112965	0.679518
EUR	Phe_041	Phe_277_5	0.371986	0.148295	0.0121273
EUR	Phe_041	Phe_278	0.552467	0.0393731	9.98651e-45
EUR	Phe_041	Phe_278_1	0.54112	0.036469	8.3437e-50
EUR	Phe_041	Phe_280	0.525181	0.0607299	5.24979e-18
EUR	Phe_041	Phe_280_1	0.490389	0.054132	1.31481e-19
EUR	Phe_041	Phe_280_2	0.356561	0.0889086	6.06087e-05
EUR	Phe_041	Phe_281	0.313902	0.0871292	0.000314906
EUR	Phe_041	Phe_281_1	0.334716	0.0941004	0.000375099
EUR	Phe_041	Phe_281_11	0.393416	0.144873	0.00661556
EUR	Phe_041	Phe_281_12	0.304489	0.0788381	0.000112365
EUR	Phe_041	Phe_283	0.253509	0.140238	0.0706525
EUR	Phe_041	Phe_284	0.25931	0.157702	0.100113
EUR	Phe_041	Phe_285	0.588173	0.0566308	2.86874e-25
EUR	Phe_041	Phe_285_2	0.39771	0.0739078	7.40062e-08
EUR	Phe_041	Phe_286	0.444013	0.0863784	2.74266e-07
EUR	Phe_041	Phe_286_7	0.173212	0.102985	0.0925835
EUR	Phe_041	Phe_287	0.324623	0.0668371	1.19222e-06
EUR	Phe_041	Phe_287_3	0.284927	0.0673007	2.29947e-05
EUR	Phe_041	Phe_287_32	0.112838	0.102674	0.271771
EUR	Phe_041	Phe_288	0.612246	0.101521	1.63224e-09
EUR	Phe_041	Phe_288_1	0.0731027	0.0946146	0.439737
EUR	Phe_041	Phe_288_2	0.535051	0.0973044	3.82528e-08
EUR	Phe_041	Phe_289_4	0.467088	0.108979	1.81887e-05
EUR	Phe_041	Phe_289_8	0.263893	0.0867693	0.00235543
EUR	Phe_041	Phe_290_11	-0.0631909	0.075796	0.404452
EUR	Phe_041	Phe_290_16	0.286186	0.139396	0.0400679
EUR	Phe_041	Phe_292_3	0.182014	0.144867	0.208963
EUR	Phe_041	Phe_297_2	0.508344	0.062882	6.26335e-16
EUR	Phe_041	Phe_300_1	0.385568	0.054635	1.69951e-12
EUR	Phe_041	Phe_300_11	0.0290854	0.0913844	0.750276
EUR	Phe_041	Phe_300_3	-0.12902	0.104358	0.21634
EUR	Phe_041	Phe_300_9	0.553516	0.107063	2.34074e-07
EUR	Phe_041	Phe_315_1	0.133923	0.114347	0.241519
EUR	Phe_041	Phe_317_11	0.458722	0.0784603	5.01887e-09
EUR	Phe_041	Phe_318	0.626916	0.0541719	5.66561e-31
EUR	Phe_041	Phe_327	0.484309	0.0527974	4.60193e-20
EUR	Phe_041	Phe_327_3	0.412362	0.0383049	5.02355e-27
EUR	Phe_041	Phe_327_4	0.402857	0.0583175	4.91563e-12
EUR	Phe_041	Phe_327_41	0.369333	0.144321	0.0104943
EUR	Phe_041	Phe_332	-0.058481	0.0659208	0.375004
EUR	Phe_041	Phe_333	0.226597	0.0544611	3.17256e-05
EUR	Phe_041	Phe_333_1	0.175707	0.051797	0.000693287
EUR	Phe_041	Phe_333_2	0.408738	0.126176	0.00119767
EUR	Phe_041	Phe_333_4	0.0899114	0.102623	0.380959
EUR	Phe_041	Phe_334	0.393924	0.134827	0.00348137
EUR	Phe_041	Phe_335	0.0858387	0.0659913	0.193341
EUR	Phe_041	Phe_337	0.462952	0.0874902	1.21336e-07
EUR	Phe_041	Phe_337_1	0.455484	0.0900181	4.19447e-07
EUR	Phe_041	Phe_338	0.680967	0.0554622	1.18841e-34
EUR	Phe_041	Phe_338_1	0.825542	0.0851446	3.14272e-22
EUR	Phe_041	Phe_338_2	0.647076	0.0605032	1.07522e-26
EUR	Phe_041	Phe_339	0.535615	0.0513099	1.64823e-25
EUR	Phe_041	Phe_340	0.276088	0.0473342	5.45243e-09
EUR	Phe_041	Phe_340_1	0.0995701	0.0809562	0.218725
EUR	Phe_041	Phe_342	0.504875	0.115405	1.21534e-05
EUR	Phe_041	Phe_345	0.449659	0.0746293	1.68871e-09
EUR	Phe_041	Phe_345_1	0.375364	0.123679	0.00240547
EUR	Phe_041	Phe_345_3	0.515158	0.091265	1.65524e-08
EUR	Phe_041	Phe_347	0.0848566	0.124563	0.495722
EUR	Phe_041	Phe_348	0.748648	0.142439	1.47287e-07
EUR	Phe_041	Phe_348_8	0.632369	0.122142	2.25112e-07
EUR	Phe_041	Phe_348_9	0.192443	0.150534	0.201106
EUR	Phe_041	Phe_350	0.768499	0.05581	3.86589e-43
EUR	Phe_041	Phe_350_1	0.352239	0.058301	1.52469e-09
EUR	Phe_041	Phe_350_2	0.817477	0.0610614	7.12696e-41
EUR	Phe_041	Phe_351	0.579703	0.0495422	1.25685e-31
EUR	Phe_041	Phe_352	0.374895	0.107744	0.000502318
EUR	Phe_041	Phe_352_1	0.406841	0.120465	0.000732147
EUR	Phe_041	Phe_352_2	0.22466	0.134796	0.0955812
EUR	Phe_041	Phe_353	0.534068	0.0906484	3.82385e-09
EUR	Phe_041	Phe_355	0.490566	0.153281	0.00137218
EUR	Phe_041	Phe_356	0.61338	0.0627075	1.35044e-22
EUR	Phe_041	Phe_357	0.684874	0.0928167	1.59747e-13
EUR	Phe_041	Phe_358_1	0.238704	0.131389	0.0692524
EUR	Phe_041	Phe_359	0.0592968	0.113519	0.601427
EUR	Phe_041	Phe_359_2	0.0763464	0.113574	0.501446
EUR	Phe_041	Phe_361	0.0338734	0.0614127	0.581243
EUR	Phe_041	Phe_361_1	-0.0194441	0.0616658	0.752522
EUR	Phe_041	Phe_361_2	-0.111476	0.104304	0.285176
EUR	Phe_041	Phe_362	0.36015	0.0554247	8.13957e-11
EUR	Phe_041	Phe_362_2	0.186618	0.0555057	0.000773405
EUR	Phe_041	Phe_362_29	0.19545	0.0639122	0.00222748
EUR	Phe_041	Phe_362_3	0.432515	0.0950046	5.29947e-06
EUR	Phe_041	Phe_362_31	0.116448	0.112704	0.301502
EUR	Phe_041	Phe_362_4	0.387838	0.0756607	2.95931e-07
EUR	Phe_041	Phe_362_6	0.0813164	0.101541	0.423235
EUR	Phe_041	Phe_362_7	0.558266	0.158066	0.000412666
EUR	Phe_041	Phe_363	0.188243	0.132805	0.156354
EUR	Phe_041	Phe_363_3	0.137882	0.125172	0.270663
EUR	Phe_041	Phe_364	0.112441	0.090978	0.216489
EUR	Phe_041	Phe_364_1	0.388951	0.124727	0.00181818
EUR	Phe_041	Phe_364_2	0.162876	0.129164	0.207311
EUR	Phe_041	Phe_364_41	0.221084	0.103408	0.0325184
EUR	Phe_041	Phe_364_5	0.00700256	0.0777024	0.928192
EUR	Phe_041	Phe_365	0.0557969	0.0392901	0.15557
EUR	Phe_041	Phe_365_1	0.0205101	0.0415216	0.621334
EUR	Phe_041	Phe_365_11	-0.0502013	0.0447625	0.262074
EUR	Phe_041	Phe_365_2	0.0507187	0.0536209	0.344212
EUR	Phe_041	Phe_366	0.584618	0.0532946	5.35431e-28
EUR	Phe_041	Phe_366_2	0.574262	0.0546559	8.03236e-26
EUR	Phe_041	Phe_367	0.58383	0.05843	1.65286e-23
EUR	Phe_041	Phe_367_1	0.141385	0.0454103	0.00184877
EUR	Phe_041	Phe_367_2	0.471337	0.0677661	3.51701e-12
EUR	Phe_041	Phe_367_4	0.626135	0.0605533	4.63427e-25
EUR	Phe_041	Phe_367_8	0.27504	0.0448229	8.45382e-10
EUR	Phe_041	Phe_367_9	0.403337	0.0957482	2.52587e-05
EUR	Phe_041	Phe_368	0.493095	0.0715767	5.61693e-12
EUR	Phe_041	Phe_368_1	0.0804595	0.0663112	0.224992
EUR	Phe_041	Phe_368_2	0.272621	0.102242	0.00766607
EUR	Phe_041	Phe_369	0.276396	0.100973	0.00619409
EUR	Phe_041	Phe_369_5	0.228347	0.0631949	0.000302231
EUR	Phe_041	Phe_370	0.480597	0.129959	0.000217246
EUR	Phe_041	Phe_370_1	0.382875	0.102562	0.000189138
EUR	Phe_041	Phe_371	0.324393	0.0689763	2.56409e-06
EUR	Phe_041	Phe_371_1	0.227581	0.135707	0.093542
EUR	Phe_041	Phe_371_2	0.199186	0.102459	0.0518884
EUR	Phe_041	Phe_371_3	0.301937	0.0722026	2.89216e-05
EUR	Phe_041	Phe_372	0.0995846	0.0884827	0.26039
EUR	Phe_041	Phe_374	0.31591	0.0597607	1.24847e-07
EUR	Phe_041	Phe_374_1	0.184282	0.0730683	0.0116674
EUR	Phe_041	Phe_374_3	0.328623	0.0842272	9.55501e-05
EUR	Phe_041	Phe_375	0.432871	0.10259	2.44918e-05
EUR	Phe_041	Phe_377	0.405732	0.111486	0.000273352
EUR	Phe_041	Phe_377_1	0.225168	0.1431	0.115603
EUR	Phe_041	Phe_378	0.27236	0.0965843	0.00480357
EUR	Phe_041	Phe_378_1	0.160169	0.0853106	0.0604514
EUR	Phe_041	Phe_379	0.294681	0.076966	0.000128811
EUR	Phe_041	Phe_379_2	0.125043	0.0684364	0.0676782
EUR	Phe_041	Phe_379_3	0.330546	0.097871	0.000731845
EUR	Phe_041	Phe_379_5	0.543842	0.151394	0.000327874
EUR	Phe_041	Phe_379_9	0.519334	0.130481	6.88752e-05
EUR	Phe_041	Phe_380_1	0.441555	0.0768584	9.18981e-09
EUR	Phe_041	Phe_380_4	-0.0748613	0.0512806	0.144335
EUR	Phe_041	Phe_381	0.4503	0.0645	2.92273e-12
EUR	Phe_041	Phe_381_1	0.442411	0.0704648	3.41913e-10
EUR	Phe_041	Phe_381_11	0.440681	0.06172	9.33309e-13
EUR	Phe_041	Phe_381_2	0.254404	0.0969078	0.00865926
EUR	Phe_041	Phe_382	0.29628	0.0962252	0.00207679
EUR	Phe_041	Phe_383	-0.0769263	0.0664474	0.246986
EUR	Phe_041	Phe_384	0.276394	0.0810536	0.000649579
EUR	Phe_041	Phe_384_4	0.287582	0.0677906	2.21325e-05
EUR	Phe_041	Phe_385	0.254173	0.10115	0.0119764
EUR	Phe_041	Phe_386	0.231322	0.0710481	0.00113053
EUR	Phe_041	Phe_386_1	0.11571	0.0884511	0.190812
EUR	Phe_041	Phe_386_2	0.1736	0.0738901	0.0188017
EUR	Phe_041	Phe_386_9	0.491483	0.0591923	1.01388e-16
EUR	Phe_041	Phe_388	-0.0811542	0.150905	0.590726
EUR	Phe_041	Phe_389	0.069811	0.0430574	0.104943
EUR	Phe_041	Phe_389_1	0.058567	0.0426508	0.169698
EUR	Phe_041	Phe_389_2	0.151305	0.106325	0.154726
EUR	Phe_041	Phe_389_4	0.0312069	0.0539935	0.563281
EUR	Phe_041	Phe_394	0.480112	0.0926104	2.16923e-07
EUR	Phe_041	Phe_395	0.399477	0.0646537	6.46208e-10
EUR	Phe_041	Phe_395_1	0.274352	0.0741046	0.00021372
EUR	Phe_041	Phe_395_2	0.328634	0.0633083	2.09163e-07
EUR	Phe_041	Phe_395_6	0.326772	0.069375	2.47444e-06
EUR	Phe_041	Phe_396	0.369293	0.0726924	3.76999e-07
EUR	Phe_041	Phe_401	0.537488	0.0398089	1.52798e-41
EUR	Phe_041	Phe_401_1	0.497992	0.0374127	2.00362e-40
EUR	Phe_041	Phe_401_2	0.545712	0.051441	2.72058e-26
EUR	Phe_041	Phe_401_21	0.546332	0.0553618	5.70775e-23
EUR	Phe_041	Phe_401_22	0.450255	0.0500034	2.16651e-19
EUR	Phe_041	Phe_401_3	0.521935	0.114529	5.18301e-06
EUR	Phe_041	Phe_402	-0.222451	0.100614	0.0270399
EUR	Phe_041	Phe_411	0.533229	0.0419701	5.54887e-37
EUR	Phe_041	Phe_411_1	0.474056	0.0490129	3.96289e-22
EUR	Phe_041	Phe_411_2	0.526322	0.0489839	6.27045e-27
EUR	Phe_041	Phe_411_3	0.500384	0.0433209	7.32832e-31
EUR	Phe_041	Phe_411_4	0.471436	0.0415525	7.80342e-30
EUR	Phe_041	Phe_411_8	0.500548	0.0433764	8.32707e-31
EUR	Phe_041	Phe_411_9	0.651005	0.122749	1.13571e-07
EUR	Phe_041	Phe_414	0.574232	0.0789405	3.48367e-13
EUR	Phe_041	Phe_415	0.519365	0.065888	3.20803e-15
EUR	Phe_041	Phe_415_1	0.456272	0.070637	1.05124e-10
EUR	Phe_041	Phe_415_11	0.460662	0.0708514	7.93613e-11
EUR	Phe_041	Phe_415_2	0.482485	0.076664	3.10399e-10
EUR	Phe_041	Phe_416	0.47548	0.0863547	3.6681e-08
EUR	Phe_041	Phe_418	0.668696	0.0487754	8.88489e-43
EUR	Phe_041	Phe_418_1	0.559929	0.103936	7.15461e-08
EUR	Phe_041	Phe_420	0.797161	0.135008	3.53641e-09
EUR	Phe_041	Phe_420_3	0.482314	0.129461	0.000194899
EUR	Phe_041	Phe_425	0.434038	0.0532226	3.48779e-16
EUR	Phe_041	Phe_425_1	0.440425	0.0548035	9.2495e-16
EUR	Phe_041	Phe_425_11	-0.0576699	0.132868	0.66426
EUR	Phe_041	Phe_425_12	-0.0504316	0.112592	0.654214
EUR	Phe_041	Phe_425_8	0.2648	0.138546	0.0559691
EUR	Phe_041	Phe_426	0.664477	0.0569459	1.84505e-31
EUR	Phe_041	Phe_426_2	0.447114	0.069657	1.37364e-10
EUR	Phe_041	Phe_426_21	0.357756	0.0854576	2.83459e-05
EUR	Phe_041	Phe_426_24	0.374677	0.0858373	1.27143e-05
EUR	Phe_041	Phe_426_3	0.491559	0.0644533	2.41032e-14
EUR	Phe_041	Phe_426_31	0.422337	0.075842	2.56737e-08
EUR	Phe_041	Phe_426_32	0.376253	0.0766919	9.29374e-07
EUR	Phe_041	Phe_426_9	0.536535	0.0641143	5.83979e-17
EUR	Phe_041	Phe_426_91	0.471042	0.0643936	2.57303e-13
EUR	Phe_041	Phe_427	0.470491	0.0426802	2.94005e-28
EUR	Phe_041	Phe_427_1	0.442131	0.0739776	2.27914e-09
EUR	Phe_041	Phe_427_11	0.323652	0.0851841	0.000145022
EUR	Phe_041	Phe_427_12	0.427199	0.0741292	8.26853e-09
EUR	Phe_041	Phe_427_2	0.307041	0.032135	1.23887e-21
EUR	Phe_041	Phe_427_3	0.283226	0.0624272	5.70871e-06
EUR	Phe_041	Phe_427_4	0.523215	0.126016	3.29627e-05
EUR	Phe_041	Phe_427_42	0.398702	0.0945396	2.47241e-05
EUR	Phe_041	Phe_427_5	0.534417	0.0758263	1.81627e-12
EUR	Phe_041	Phe_427_6	0.405922	0.0904672	7.22507e-06
EUR	Phe_041	Phe_427_7	0.451848	0.0740791	1.06374e-09
EUR	Phe_041	Phe_427_8	0.416382	0.0994245	2.81514e-05
EUR	Phe_041	Phe_427_9	0.235352	0.0523057	6.80971e-06
EUR	Phe_041	Phe_428	0.71003	0.0499529	7.50237e-46
EUR	Phe_041	Phe_428_1	0.718599	0.0514812	2.79333e-44
EUR	Phe_041	Phe_428_2	0.711421	0.0814177	2.37446e-18
EUR	Phe_041	Phe_429	0.544028	0.0855941	2.07201e-10
EUR	Phe_041	Phe_429_2	0.508529	0.116317	1.23151e-05
EUR	Phe_041	Phe_429_3	0.410139	0.0977627	2.72566e-05
EUR	Phe_041	Phe_430	0.337366	0.129362	0.00910937
EUR	Phe_041	Phe_430_1	0.273196	0.107173	0.0107997
EUR	Phe_041	Phe_430_2	0.282076	0.118043	0.0168664
EUR	Phe_041	Phe_430_3	0.126153	0.128181	0.325026
EUR	Phe_041	Phe_433	0.520619	0.0540879	6.245e-22
EUR	Phe_041	Phe_433_1	0.365337	0.05158	1.41149e-12
EUR	Phe_041	Phe_433_11	0.389818	0.117449	0.000903324
EUR	Phe_041	Phe_433_2	0.440923	0.0652996	1.45506e-11
EUR	Phe_041	Phe_433_21	0.422769	0.0677791	4.44759e-10
EUR	Phe_041	Phe_433_3	0.497167	0.0681874	3.07232e-13
EUR	Phe_041	Phe_433_31	0.479019	0.0673613	1.15043e-12
EUR	Phe_041	Phe_433_5	0.246668	0.0772086	0.00139914
EUR	Phe_041	Phe_433_8	0.450192	0.071682	3.37687e-10
EUR	Phe_041	Phe_440	0.51337	0.0574985	4.322e-19
EUR	Phe_041	Phe_440_2	0.50791	0.058293	2.95818e-18
EUR	Phe_041	Phe_442	0.354136	0.0497922	1.14149e-12
EUR	Phe_041	Phe_442_1	0.342528	0.0468012	2.50208e-13
EUR	Phe_041	Phe_442_11	0.304372	0.0451943	1.64222e-11
EUR	Phe_041	Phe_442_2	0.0435927	0.102615	0.670968
EUR	Phe_041	Phe_443	0.639787	0.0558137	2.02614e-30
EUR	Phe_041	Phe_443_1	0.132878	0.0966494	0.169179
EUR	Phe_041	Phe_443_9	0.639263	0.0543115	5.55147e-32
EUR	Phe_041	Phe_444	0.575882	0.0768913	6.91065e-14
EUR	Phe_041	Phe_444_1	0.498323	0.0899333	3.00708e-08
EUR	Phe_041	Phe_447_1	0.588201	0.122351	1.52827e-06
EUR	Phe_041	Phe_450	0.503106	0.0913788	3.67674e-08
EUR	Phe_041	Phe_451	0.436827	0.0827825	1.31458e-07
EUR	Phe_041	Phe_451_2	0.386217	0.078217	7.90258e-07
EUR	Phe_041	Phe_452	0.413692	0.0569462	3.74102e-13
EUR	Phe_041	Phe_454	0.245083	0.0517891	2.21971e-06
EUR	Phe_041	Phe_454_1	0.26883	0.0506926	1.13836e-07
EUR	Phe_041	Phe_454_11	0.396131	0.0789711	5.27171e-07
EUR	Phe_041	Phe_455	0.243583	0.0489447	6.4681e-07
EUR	Phe_041	Phe_456	0.468975	0.0591441	2.20268e-15
EUR	Phe_041	Phe_458	0.749028	0.0711707	6.6698e-26
EUR	Phe_041	Phe_458_1	0.426221	0.0800379	1.00824e-07
EUR	Phe_041	Phe_458_9	0.745268	0.0698214	1.34816e-26
EUR	Phe_041	Phe_459	0.773806	0.0757277	1.64252e-24
EUR	Phe_041	Phe_459_9	0.777094	0.0758665	1.27342e-24
EUR	Phe_041	Phe_464	0.533971	0.0665211	9.98177e-16
EUR	Phe_041	Phe_465	0.539191	0.0610731	1.05968e-18
EUR	Phe_041	Phe_465_2	0.415497	0.0764167	5.41072e-08
EUR	Phe_041	Phe_465_4	0.0215714	0.0842568	0.797936
EUR	Phe_041	Phe_470	0.255906	0.0806666	0.0015119
EUR	Phe_041	Phe_471	0.165227	0.0566668	0.00354831
EUR	Phe_041	Phe_472	0.275109	0.0676024	4.71106e-05
EUR	Phe_041	Phe_473	0.627536	0.0773626	4.99519e-16
EUR	Phe_041	Phe_473_1	0.448068	0.122656	0.000259133
EUR	Phe_041	Phe_473_4	0.666092	0.105655	2.89276e-10
EUR	Phe_041	Phe_474	0.292217	0.0681284	1.79306e-05
EUR	Phe_041	Phe_474_1	0.307881	0.0865846	0.000376767
EUR	Phe_041	Phe_474_2	0.302586	0.0537889	1.8503e-08
EUR	Phe_041	Phe_475	0.448256	0.0590017	3.02285e-14
EUR	Phe_041	Phe_476	0.138165	0.0530183	0.00916117
EUR	Phe_041	Phe_477	0.332999	0.097642	0.000648651
EUR	Phe_041	Phe_479	0.402962	0.091884	1.15688e-05
EUR	Phe_041	Phe_480	0.799221	0.0643883	2.23521e-35
EUR	Phe_041	Phe_480_1	0.745004	0.080661	2.55337e-20
EUR	Phe_041	Phe_480_11	0.69569	0.100236	3.90745e-12
EUR	Phe_041	Phe_480_5	0.469648	0.136782	0.000595749
EUR	Phe_041	Phe_481	0.496179	0.0995411	6.20691e-07
EUR	Phe_041	Phe_483	0.641255	0.0551334	2.86836e-31
EUR	Phe_041	Phe_495	0.409394	0.0430827	2.04865e-21
EUR	Phe_041	Phe_495_2	0.348671	0.083036	2.68065e-05
EUR	Phe_041	Phe_496	0.631595	0.0410645	2.21032e-53
EUR	Phe_041	Phe_496_1	0.496471	0.056084	8.57604e-19
EUR	Phe_041	Phe_496_2	0.653582	0.0436087	8.87377e-51
EUR	Phe_041	Phe_496_21	0.651877	0.0447794	5.23165e-48
EUR	Phe_041	Phe_496_3	0.602845	0.117726	3.04303e-07
EUR	Phe_041	Phe_497	0.528504	0.0710357	1.00706e-13
EUR	Phe_041	Phe_500	0.383393	0.147472	0.00932886
EUR	Phe_041	Phe_500_2	0.414099	0.145774	0.0045016
EUR	Phe_041	Phe_502	0.363766	0.0917409	7.33514e-05
EUR	Phe_041	Phe_503	0.716443	0.148511	1.40579e-06
EUR	Phe_041	Phe_504	0.450086	0.104972	1.80543e-05
EUR	Phe_041	Phe_507	0.726771	0.0815231	4.88223e-19
EUR	Phe_041	Phe_508	0.760874	0.113015	1.66784e-11
EUR	Phe_041	Phe_509	0.785207	0.0622019	1.56647e-36
EUR	Phe_041	Phe_509_1	0.768847	0.0684881	3.0398e-29
EUR	Phe_041	Phe_509_8	0.553869	0.0779067	1.16552e-12
EUR	Phe_041	Phe_510	0.594952	0.0873697	9.78765e-12
EUR	Phe_041	Phe_512	0.753536	0.0507293	6.54951e-50
EUR	Phe_041	Phe_512_1	0.369599	0.137709	0.0072766
EUR	Phe_041	Phe_512_2	0.444146	0.084119	1.29202e-07
EUR	Phe_041	Phe_512_7	0.782828	0.0509155	2.40661e-53
EUR	Phe_041	Phe_512_8	0.516209	0.0583115	8.55027e-19
EUR	Phe_041	Phe_512_9	0.705458	0.0519069	4.53998e-42
EUR	Phe_041	Phe_513	0.644813	0.0755422	1.39193e-17
EUR	Phe_041	Phe_513_3	0.39614	0.100828	8.53417e-05
EUR	Phe_041	Phe_514	0.634534	0.0687928	2.86659e-20
EUR	Phe_041	Phe_516	0.675324	0.10168	3.10183e-11
EUR	Phe_041	Phe_516_1	0.665225	0.0966046	5.73589e-12
EUR	Phe_041	Phe_519	0.771882	0.0855333	1.80774e-19
EUR	Phe_041	Phe_519_8	0.77431	0.113008	7.29221e-12
EUR	Phe_041	Phe_519_9	0.665392	0.161997	4.00096e-05
EUR	Phe_041	Phe_520	0.487343	0.134854	0.000301662
EUR	Phe_041	Phe_521	0.586371	0.0540859	2.18924e-27
EUR	Phe_041	Phe_521_1	0.587926	0.0550312	1.216e-26
EUR	Phe_041	Phe_522	0.470859	0.0839808	2.06163e-08
EUR	Phe_041	Phe_522_5	0.495205	0.131533	0.000166628
EUR	Phe_041	Phe_523	0.563537	0.064626	2.78285e-18
EUR	Phe_041	Phe_523_1	0.283076	0.0738328	0.000126069
EUR	Phe_041	Phe_523_3	0.48314	0.0748863	1.1064e-10
EUR	Phe_041	Phe_523_31	0.428624	0.0781585	4.15724e-08
EUR	Phe_041	Phe_523_32	0.339235	0.0879272	0.000114254
EUR	Phe_041	Phe_524	0.451655	0.118497	0.000138108
EUR	Phe_041	Phe_524_3	0.358578	0.11592	0.00197931
EUR	Phe_041	Phe_525	0.692832	0.0544896	4.88568e-37
EUR	Phe_041	Phe_526	0.379572	0.107451	0.000411648
EUR	Phe_041	Phe_526_4	0.227502	0.105726	0.0314124
EUR	Phe_041	Phe_526_41	0.36516	0.0817305	7.90086e-06
EUR	Phe_041	Phe_527	0.330592	0.101755	0.00115857
EUR	Phe_041	Phe_528	0.508157	0.106816	1.96205e-06
EUR	Phe_041	Phe_528_3	0.410677	0.108647	0.000156878
EUR	Phe_041	Phe_528_6	0.211308	0.120398	0.0792457
EUR	Phe_041	Phe_530	0.497235	0.0419083	1.80232e-32
EUR	Phe_041	Phe_530_1	0.483113	0.0410922	6.51585e-32
EUR	Phe_041	Phe_530_11	0.473159	0.0430598	4.34534e-28
EUR	Phe_041	Phe_530_12	0.421945	0.0725318	5.97794e-09
EUR	Phe_041	Phe_530_14	0.43846	0.0583862	5.92869e-14
EUR	Phe_041	Phe_530_2	0.795792	0.133845	2.75395e-09
EUR	Phe_041	Phe_530_3	0.10473	0.0911495	0.25056
EUR	Phe_041	Phe_530_5	0.40493	0.123275	0.00102068
EUR	Phe_041	Phe_531	0.644657	0.0741734	3.58591e-18
EUR	Phe_041	Phe_531_2	0.601907	0.102323	4.04248e-09
EUR	Phe_041	Phe_531_3	0.766857	0.115498	3.14548e-11
EUR	Phe_041	Phe_531_4	0.378488	0.110749	0.000631906
EUR	Phe_041	Phe_532	0.586544	0.0640301	5.16813e-20
EUR	Phe_041	Phe_535	0.683295	0.0591113	6.61249e-31
EUR	Phe_041	Phe_535_1	0.574121	0.12568	4.9215e-06
EUR	Phe_041	Phe_535_6	0.602396	0.0878628	7.0769e-12
EUR	Phe_041	Phe_535_8	0.60906	0.097222	3.73713e-10
EUR	Phe_041	Phe_535_9	0.686972	0.115776	2.96304e-09
EUR	Phe_041	Phe_536	0.478016	0.108603	1.07509e-05
EUR	Phe_041	Phe_537	0.524508	0.0919627	1.17376e-08
EUR	Phe_041	Phe_540	0.231153	0.109986	0.0355831
EUR	Phe_041	Phe_540_1	0.235487	0.105399	0.0254669
EUR	Phe_041	Phe_540_11	0.225488	0.0665288	0.000700642
EUR	Phe_041	Phe_550	0.346488	0.0468449	1.39816e-13
EUR	Phe_041	Phe_550_1	0.0138514	0.042056	0.741887
EUR	Phe_041	Phe_550_2	0.358981	0.0424593	2.79799e-17
EUR	Phe_041	Phe_550_3	0.167702	0.11824	0.156097
EUR	Phe_041	Phe_550_4	0.283358	0.0439899	1.18352e-10
EUR	Phe_041	Phe_550_5	0.567989	0.0671572	2.72939e-17
EUR	Phe_041	Phe_555	0.187247	0.055308	0.000710402
EUR	Phe_041	Phe_555_1	0.145593	0.0646186	0.0242517
EUR	Phe_041	Phe_555_2	0.208174	0.0658107	0.00156028
EUR	Phe_041	Phe_555_21	0.391406	0.117745	0.000886774
EUR	Phe_041	Phe_556_1	0.428709	0.122639	0.000472819
EUR	Phe_041	Phe_558	0.554493	0.0656431	2.98665e-17
EUR	Phe_041	Phe_559	0.424149	0.114969	0.00022492
EUR	Phe_041	Phe_560	0.676743	0.095285	1.22691e-12
EUR	Phe_041	Phe_560_4	0.605773	0.0984839	7.70049e-10
EUR	Phe_041	Phe_561	0.619245	0.0560911	2.45065e-28
EUR	Phe_041	Phe_561_1	0.607251	0.0713325	1.69548e-17
EUR	Phe_041	Phe_561_2	0.365624	0.126435	0.0038305
EUR	Phe_041	Phe_562	0.283887	0.0369072	1.44955e-14
EUR	Phe_041	Phe_562_1	0.270298	0.0351387	1.44494e-14
EUR	Phe_041	Phe_563	0.422192	0.0483452	2.48312e-18
EUR	Phe_041	Phe_564	0.49592	0.0560391	8.78804e-19
EUR	Phe_041	Phe_564_1	0.298765	0.0564805	1.22517e-07
EUR	Phe_041	Phe_564_9	0.709726	0.0920749	1.27674e-14
EUR	Phe_041	Phe_565	0.339483	0.0615788	3.52818e-08
EUR	Phe_041	Phe_565_1	0.368712	0.0813135	5.77538e-06
EUR	Phe_041	Phe_567	0.617863	0.12607	9.53769e-07
EUR	Phe_041	Phe_568	0.494836	0.113304	1.25773e-05
EUR	Phe_041	Phe_568_1	0.495875	0.119641	3.40279e-05
EUR	Phe_041	Phe_569	0.680677	0.0725179	6.21321e-21
EUR	Phe_041	Phe_571	0.609425	0.0661654	3.24211e-20
EUR	Phe_041	Phe_571_5	0.59882	0.0675638	7.78729e-19
EUR	Phe_041	Phe_571_51	0.58094	0.0865091	1.87594e-11
EUR	Phe_041	Phe_571_8	0.546913	0.109692	6.1671e-07
EUR	Phe_041	Phe_571_81	0.58718	0.151701	0.000108548
EUR	Phe_041	Phe_572	0.575048	0.102022	1.73554e-08
EUR	Phe_041	Phe_573	0.873347	0.11657	6.78228e-14
EUR	Phe_041	Phe_573_3	0.494497	0.141982	0.000496158
EUR	Phe_041	Phe_573_5	0.186212	0.121974	0.126849
EUR	Phe_041	Phe_573_7	0.387682	0.0687051	1.67409e-08
EUR	Phe_041	Phe_574	0.536031	0.0561466	1.33522e-21
EUR	Phe_041	Phe_574_1	0.533873	0.0590188	1.48555e-19
EUR	Phe_041	Phe_574_12	0.392369	0.078274	5.3655e-07
EUR	Phe_041	Phe_574_2	0.53122	0.100145	1.12983e-07
EUR	Phe_041	Phe_574_3	0.513438	0.0821524	4.10917e-10
EUR	Phe_041	Phe_575	0.724646	0.125181	7.08895e-09
EUR	Phe_041	Phe_575_1	0.0170412	0.146015	0.907091
EUR	Phe_041	Phe_575_7	0.750364	0.154172	1.13281e-06
EUR	Phe_041	Phe_575_8	0.473825	0.129262	0.00024674
EUR	Phe_041	Phe_577	0.490254	0.0863209	1.35138e-08
EUR	Phe_041	Phe_577_1	0.521081	0.0966492	6.98869e-08
EUR	Phe_041	Phe_577_2	0.317675	0.0847941	0.000179372
EUR	Phe_041	Phe_577_3	0.291995	0.109375	0.00759289
EUR	Phe_041	Phe_578	0.526791	0.0578638	8.70695e-20
EUR	Phe_041	Phe_578_1	0.646342	0.135772	1.93112e-06
EUR	Phe_041	Phe_578_2	0.6476	0.0974171	2.97693e-11
EUR	Phe_041	Phe_578_8	0.336037	0.0724908	3.5594e-06
EUR	Phe_041	Phe_578_9	0.677038	0.0952985	1.2085e-12
EUR	Phe_041	Phe_579_2	0.29291	0.125821	0.0199125
EUR	Phe_041	Phe_579_8	0.605835	0.132323	4.6846e-06
EUR	Phe_041	Phe_580	0.61375	0.109319	1.97329e-08
EUR	Phe_041	Phe_580_3	0.439395	0.114615	0.000126245
EUR	Phe_041	Phe_580_31	0.416749	0.100115	3.14479e-05
EUR	Phe_041	Phe_585	0.605443	0.0481639	3.06903e-36
EUR	Phe_041	Phe_585_1	0.813226	0.0533233	1.62499e-52
EUR	Phe_041	Phe_585_2	0.544532	0.111511	1.04375e-06
EUR	Phe_041	Phe_585_3	0.435411	0.048792	4.50421e-19
EUR	Phe_041	Phe_585_31	0.369466	0.106305	0.000509882
EUR	Phe_041	Phe_586	0.558516	0.0778068	7.06128e-13
EUR	Phe_041	Phe_586_2	0.344477	0.0667257	2.43564e-07
EUR	Phe_041	Phe_587	0.169362	0.141367	0.230903
EUR	Phe_041	Phe_588	0.365371	0.095458	0.000129424
EUR	Phe_041	Phe_589	-0.0266904	0.119811	0.823714
EUR	Phe_041	Phe_590	0.74224	0.112405	4.02186e-11
EUR	Phe_041	Phe_591	0.748478	0.0619669	1.36929e-33
EUR	Phe_041	Phe_592	0.423913	0.101615	3.02267e-05
EUR	Phe_041	Phe_592_1	0.410844	0.0945668	1.39601e-05
EUR	Phe_041	Phe_593	0.531499	0.0614592	5.24096e-18
EUR	Phe_041	Phe_594	0.277774	0.0468418	3.02841e-09
EUR	Phe_041	Phe_594_1	0.265315	0.0496478	9.09473e-08
EUR	Phe_041	Phe_594_2	0.247409	0.0756455	0.00107305
EUR	Phe_041	Phe_594_3	0.323533	0.065914	9.18194e-07
EUR	Phe_041	Phe_594_8	0.301151	0.0968329	0.00187083
EUR	Phe_041	Phe_595	0.531406	0.103485	2.82012e-07
EUR	Phe_041	Phe_596	0.458985	0.0635908	5.284e-13
EUR	Phe_041	Phe_596_1	0.348561	0.101489	0.000593685
EUR	Phe_041	Phe_596_5	0.36838	0.0785174	2.7095e-06
EUR	Phe_041	Phe_597	0.369458	0.0951146	0.000102607
EUR	Phe_041	Phe_597_1	0.351084	0.0996704	0.000427576
EUR	Phe_041	Phe_599	0.435126	0.0547519	1.90725e-15
EUR	Phe_041	Phe_599_1	0.348336	0.113518	0.00215098
EUR	Phe_041	Phe_599_2	0.44073	0.0558981	3.15709e-15
EUR	Phe_041	Phe_599_3	0.314872	0.0974422	0.00123196
EUR	Phe_041	Phe_599_4	0.384271	0.0654545	4.33684e-09
EUR	Phe_041	Phe_599_5	0.176965	0.0591085	0.00275431
EUR	Phe_041	Phe_599_9	0.25885	0.0931061	0.00543323
EUR	Phe_041	Phe_600	0.248708	0.0456866	5.21582e-08
EUR	Phe_041	Phe_601	0.49511	0.0869768	1.25241e-08
EUR	Phe_041	Phe_601_1	0.298701	0.102211	0.00347342
EUR	Phe_041	Phe_601_11	0.14027	0.141195	0.320492
EUR	Phe_041	Phe_601_12	0.184457	0.134379	0.169856
EUR	Phe_041	Phe_601_3	0.496914	0.134114	0.000211263
EUR	Phe_041	Phe_602	0.0795551	0.120059	0.507565
EUR	Phe_041	Phe_603	0.212518	0.0846868	0.0120917
EUR	Phe_041	Phe_603_1	0.16858	0.0690436	0.0146207
EUR	Phe_041	Phe_603_2	0.154537	0.0858357	0.0718001
EUR	Phe_041	Phe_604	0.524883	0.101851	2.5575e-07
EUR	Phe_041	Phe_604_1	0.513852	0.107551	1.77283e-06
EUR	Phe_041	Phe_605	0.271034	0.0542835	5.94688e-07
EUR	Phe_041	Phe_608	0.352532	0.0875509	5.6591e-05
EUR	Phe_041	Phe_610	0.257635	0.127792	0.0437945
EUR	Phe_041	Phe_610_4	0.182915	0.10284	0.0752983
EUR	Phe_041	Phe_611	0.199381	0.0913268	0.0290243
EUR	Phe_041	Phe_611_3	0.262719	0.0897679	0.00342641
EUR	Phe_041	Phe_612	0.298577	0.112667	0.00804729
EUR	Phe_041	Phe_612_2	0.292972	0.0598309	9.74754e-07
EUR	Phe_041	Phe_613	0.267419	0.144226	0.0637164
EUR	Phe_041	Phe_614	0.349981	0.132067	0.00804886
EUR	Phe_041	Phe_614_4	0.327395	0.113222	0.00383247
EUR	Phe_041	Phe_614_52	0.248563	0.10888	0.0224359
EUR	Phe_041	Phe_615	0.215897	0.0511558	2.43882e-05
EUR	Phe_041	Phe_618	0.348933	0.0686463	3.71419e-07
EUR	Phe_041	Phe_618_1	0.347082	0.06947	5.8487e-07
EUR	Phe_041	Phe_619	0.368578	0.127583	0.00386544
EUR	Phe_041	Phe_622	0.312145	0.134722	0.0205058
EUR	Phe_041	Phe_624_9	0.398545	0.0791028	4.69634e-07
EUR	Phe_041	Phe_625_1	0.204676	0.131878	0.120661
EUR	Phe_041	Phe_626	0.388284	0.088307	1.09765e-05
EUR	Phe_041	Phe_626_1	0.396678	0.0824512	1.50132e-06
EUR	Phe_041	Phe_626_12	0.367273	0.0532125	5.12715e-12
EUR	Phe_041	Phe_626_14	0.353276	0.140622	0.0119965
EUR	Phe_041	Phe_627	0.380894	0.0898804	2.25732e-05
EUR	Phe_041	Phe_627_1	0.31367	0.083284	0.000165707
EUR	Phe_041	Phe_628	0.36423	0.0613626	2.92599e-09
EUR	Phe_041	Phe_634_3	0.270028	0.106229	0.0110243
EUR	Phe_041	Phe_635_3	0.0683205	0.121822	0.574919
EUR	Phe_041	Phe_636	0.288502	0.0820005	0.000434335
EUR	Phe_041	Phe_636_2	0.252132	0.0979388	0.0100419
EUR	Phe_041	Phe_636_3	0.312008	0.086612	0.000315335
EUR	Phe_041	Phe_642	0.151116	0.0862392	0.0797237
EUR	Phe_041	Phe_642_1	0.176743	0.0841327	0.0356617
EUR	Phe_041	Phe_645	0.0339109	0.129903	0.794057
EUR	Phe_041	Phe_647_1	0.359971	0.142435	0.0114955
EUR	Phe_041	Phe_650	0.108948	0.0632876	0.0851658
EUR	Phe_041	Phe_681	0.917784	0.057995	2.08427e-56
EUR	Phe_041	Phe_681_1	0.667915	0.0933804	8.51312e-13
EUR	Phe_041	Phe_681_2	0.629125	0.13501	3.16448e-06
EUR	Phe_041	Phe_681_3	0.954677	0.100378	1.89181e-21
EUR	Phe_041	Phe_681_7	0.747176	0.0968108	1.18256e-14
EUR	Phe_041	Phe_686	0.781355	0.102391	2.32781e-14
EUR	Phe_041	Phe_686_1	0.643404	0.0722112	5.10164e-19
EUR	Phe_041	Phe_686_3	0.379624	0.0738909	2.78232e-07
EUR	Phe_041	Phe_687_1	0.456971	0.070111	7.13366e-11
EUR	Phe_041	Phe_687_4	0.478177	0.0717466	2.65031e-11
EUR	Phe_041	Phe_689	0.385286	0.0736593	1.68919e-07
EUR	Phe_041	Phe_690	0.292621	0.0595009	8.74701e-07
EUR	Phe_041	Phe_690_1	0.208395	0.0566589	0.000235008
EUR	Phe_041	Phe_694	0.140663	0.108264	0.193857
EUR	Phe_041	Phe_694_1	-0.0458639	0.120213	0.702817
EUR	Phe_041	Phe_694_2	0.0450539	0.0979781	0.645634
EUR	Phe_041	Phe_695	0.447128	0.066176	1.41216e-11
EUR	Phe_041	Phe_695_3	0.163426	0.0635595	0.0101338
EUR	Phe_041	Phe_695_4	0.0956612	0.130542	0.46368
EUR	Phe_041	Phe_695_41	0.15702	0.100136	0.116868
EUR	Phe_041	Phe_695_42	0.111852	0.131236	0.394051
EUR	Phe_041	Phe_695_7	0.43048	0.105322	4.36477e-05
EUR	Phe_041	Phe_696	0.228835	0.05736	6.62239e-05
EUR	Phe_041	Phe_696_4	0.235446	0.0571826	3.83116e-05
EUR	Phe_041	Phe_696_41	0.287196	0.0504438	1.24539e-08
EUR	Phe_041	Phe_696_42	0.330006	0.0623373	1.19757e-07
EUR	Phe_041	Phe_697	0.110862	0.0603902	0.0663929
EUR	Phe_041	Phe_698	0.357543	0.0810027	1.01495e-05
EUR	Phe_041	Phe_700	0.480215	0.0573496	5.59437e-17
EUR	Phe_041	Phe_701	0.405135	0.0633395	1.59242e-10
EUR	Phe_041	Phe_701_2	0.168451	0.12349	0.172542
EUR	Phe_041	Phe_701_4	0.134927	0.112787	0.231577
EUR	Phe_041	Phe_702	0.0570698	0.0522345	0.274583
EUR	Phe_041	Phe_702_1	-0.00978701	0.0531561	0.853921
EUR	Phe_041	Phe_702_2	0.0520714	0.0479338	0.277337
EUR	Phe_041	Phe_703	0.657609	0.0634295	3.48306e-25
EUR	Phe_041	Phe_703_1	0.49947	0.0597774	6.51578e-17
EUR	Phe_041	Phe_704	0.433012	0.0836908	2.29196e-07
EUR	Phe_041	Phe_705_3	0.473836	0.0944881	5.30981e-07
EUR	Phe_041	Phe_706	0.337012	0.0538247	3.81825e-10
EUR	Phe_041	Phe_706_1	0.00730876	0.0634038	0.908229
EUR	Phe_041	Phe_706_2	0.304607	0.050241	1.33668e-09
EUR	Phe_041	Phe_706_8	0.275797	0.0843643	0.0010788
EUR	Phe_041	Phe_707	0.786844	0.066783	4.82687e-32
EUR	Phe_041	Phe_707_1	0.796845	0.092377	6.35275e-18
EUR	Phe_041	Phe_709	0.325782	0.108012	0.00256002
EUR	Phe_041	Phe_709_2	0.277061	0.0901265	0.00211114
EUR	Phe_041	Phe_709_3	0.372521	0.137716	0.00683039
EUR	Phe_041	Phe_710	0.719932	0.0869019	1.18686e-16
EUR	Phe_041	Phe_710_1	0.712585	0.085819	1.01221e-16
EUR	Phe_041	Phe_710_12	0.648058	0.0929969	3.2012e-12
EUR	Phe_041	Phe_710_19	0.784586	0.0913514	8.79897e-18
EUR	Phe_041	Phe_711	0.714087	0.108488	4.6358e-11
EUR	Phe_041	Phe_711_1	0.740129	0.116238	1.92279e-10
EUR	Phe_041	Phe_713	0.727524	0.148275	9.26749e-07
EUR	Phe_041	Phe_714	0.454279	0.076969	3.58896e-09
EUR	Phe_041	Phe_714_1	0.42257	0.0603462	2.51564e-12
EUR	Phe_041	Phe_715	0.497236	0.108942	5.01294e-06
EUR	Phe_041	Phe_715_1	0.395699	0.106589	0.00020531
EUR	Phe_041	Phe_715_2	0.2162	0.118029	0.0669886
EUR	Phe_041	Phe_716	0.656084	0.0451372	7.23802e-48
EUR	Phe_041	Phe_716_2	0.539006	0.0598245	2.06466e-19
EUR	Phe_041	Phe_716_9	0.652716	0.0453809	6.61073e-47
EUR	Phe_041	Phe_717	0.315116	0.0841849	0.000181738
EUR	Phe_041	Phe_720	0.451866	0.0507684	5.55781e-19
EUR	Phe_041	Phe_721	0.602443	0.0530413	6.76711e-30
EUR	Phe_041	Phe_721_1	0.59931	0.0525717	4.18761e-30
EUR	Phe_041	Phe_721_2	0.445647	0.0846077	1.38513e-07
EUR	Phe_041	Phe_722	0.517952	0.0498103	2.51912e-25
EUR	Phe_041	Phe_722_1	0.462247	0.0747767	6.34148e-10
EUR	Phe_041	Phe_722_6	0.484852	0.053223	8.25169e-20
EUR	Phe_041	Phe_722_7	0.492781	0.095881	2.75469e-07
EUR	Phe_041	Phe_722_9	0.541785	0.0730164	1.17074e-13
EUR	Phe_041	Phe_724	0.615203	0.0809238	2.91038e-14
EUR	Phe_041	Phe_726	0.553949	0.0465758	1.27971e-32
EUR	Phe_041	Phe_726_1	0.533838	0.0593557	2.3865e-19
EUR	Phe_041	Phe_726_2	0.383567	0.0904742	2.23997e-05
EUR	Phe_041	Phe_726_3	0.52302	0.0847275	6.70198e-10
EUR	Phe_041	Phe_726_4	0.496237	0.0774493	1.48172e-10
EUR	Phe_041	Phe_727	0.551401	0.0541906	2.55801e-24
EUR	Phe_041	Phe_727_1	0.338333	0.0583089	6.53624e-09
EUR	Phe_041	Phe_727_2	0.591937	0.139829	2.303e-05
EUR	Phe_041	Phe_727_4	0.374201	0.086238	1.43029e-05
EUR	Phe_041	Phe_727_6	0.409603	0.068296	2.0042e-09
EUR	Phe_041	Phe_728	0.18726	0.0718427	0.00914644
EUR	Phe_041	Phe_728_7	0.191095	0.0591613	0.00123764
EUR	Phe_041	Phe_728_71	0.0636662	0.0466896	0.172692
EUR	Phe_041	Phe_729	0.745151	0.101958	2.7039e-13
EUR	Phe_041	Phe_729_1	0.413068	0.0738577	2.23488e-08
EUR	Phe_041	Phe_732	0.178435	0.14517	0.21902
EUR	Phe_041	Phe_733	0.427145	0.118338	0.000306753
EUR	Phe_041	Phe_733_4	0.331959	0.141385	0.0188794
EUR	Phe_041	Phe_733_8	0.550144	0.152931	0.000321483
EUR	Phe_041	Phe_735	0.412777	0.0529092	6.11163e-15
EUR	Phe_041	Phe_735_1	0.227192	0.0562341	5.34261e-05
EUR	Phe_041	Phe_735_2	0.435581	0.060561	6.36482e-13
EUR	Phe_041	Phe_735_21	0.384619	0.0527585	3.09551e-13
EUR	Phe_041	Phe_735_23	0.14424	0.0577073	0.0124366
EUR	Phe_041	Phe_735_3	0.242218	0.0435043	2.58164e-08
EUR	Phe_041	Phe_736	0.627989	0.0983367	1.70155e-10
EUR	Phe_041	Phe_737	0.040855	0.0848733	0.630257
EUR	Phe_041	Phe_737_3	0.0220427	0.0748046	0.768246
EUR	Phe_041	Phe_738	0.404448	0.0937716	1.60971e-05
EUR	Phe_041	Phe_738_4	0.311421	0.0582881	9.15299e-08
EUR	Phe_041	Phe_740	0.597245	0.0449028	2.2884e-40
EUR	Phe_041	Phe_740_1	0.494351	0.0440646	3.2977e-29
EUR	Phe_041	Phe_740_11	0.505159	0.0470138	6.26203e-27
EUR	Phe_041	Phe_740_12	0.387541	0.0957426	5.17144e-05
EUR	Phe_041	Phe_740_2	0.427112	0.0841555	3.86945e-07
EUR	Phe_041	Phe_740_9	0.637379	0.0491037	1.58321e-38
EUR	Phe_041	Phe_741	0.727604	0.0651091	5.39613e-29
EUR	Phe_041	Phe_741_3	0.813348	0.0778696	1.54456e-25
EUR	Phe_041	Phe_741_4	0.455365	0.108924	2.90766e-05
EUR	Phe_041	Phe_742	0.495656	0.103652	1.73642e-06
EUR	Phe_041	Phe_742_9	0.435411	0.108083	5.61364e-05
EUR	Phe_041	Phe_743	0.210466	0.0536707	8.80209e-05
EUR	Phe_041	Phe_743_1	0.102173	0.0550641	0.06352
EUR	Phe_041	Phe_743_11	0.107121	0.0551582	0.0521286
EUR	Phe_041	Phe_743_2	0.291275	0.103167	0.00475259
EUR	Phe_041	Phe_743_9	0.183045	0.0888688	0.0394248
EUR	Phe_041	Phe_745	0.630397	0.0439363	1.09709e-46
EUR	Phe_041	Phe_747	0.578119	0.108621	1.0244e-07
EUR	Phe_041	Phe_747_1	0.476353	0.116354	4.2399e-05
EUR	Phe_041	Phe_751	0.542967	0.139619	0.000100696
EUR	Phe_041	Phe_751_2	0.420996	0.126946	0.000912048
EUR	Phe_041	Phe_751_21	0.210389	0.127946	0.100103
EUR	Phe_041	Phe_755	0.282172	0.0975724	0.00382893
EUR	Phe_041	Phe_755_1	0.22058	0.09714	0.0231626
EUR	Phe_041	Phe_757	0.266194	0.12269	0.0300331
EUR	Phe_041	Phe_760	0.540706	0.0421022	9.44971e-38
EUR	Phe_041	Phe_761	0.457552	0.0485812	4.58493e-21
EUR	Phe_041	Phe_764	0.421703	0.0542178	7.37135e-15
EUR	Phe_041	Phe_765	0.445393	0.0632852	1.95207e-12
EUR	Phe_041	Phe_766	0.54657	0.0992979	3.70533e-08
EUR	Phe_041	Phe_770	0.434571	0.0699188	5.12048e-10
EUR	Phe_041	Phe_771_1	0.677188	0.0888262	2.46411e-14
EUR	Phe_041	Phe_773	0.636266	0.0502276	8.93443e-37
EUR	Phe_041	Phe_781	0.716038	0.138285	2.24273e-07
EUR	Phe_041	Phe_782_3	0.598588	0.0494562	1.01324e-33
EUR	Phe_041	Phe_783	0.759444	0.0950718	1.37022e-15
EUR	Phe_041	Phe_785	0.611418	0.046532	1.94941e-39
EUR	Phe_041	Phe_788	0.486802	0.0517981	5.55693e-21
EUR	Phe_041	Phe_789	0.618092	0.0591035	1.34982e-25
EUR	Phe_041	Phe_790_6	0.750067	0.0865628	4.51467e-18
EUR	Phe_041	Phe_791	0.886429	0.165837	9.03263e-08
EUR	Phe_041	Phe_798	0.631225	0.068495	3.09424e-20
EUR	Phe_041	Phe_798_1	0.162778	0.127625	0.202155
EUR	Phe_041	Phe_800	0.447808	0.0753398	2.78426e-09
EUR	Phe_041	Phe_800_1	0.433803	0.0964385	6.85215e-06
EUR	Phe_041	Phe_800_2	0.314226	0.0814482	0.000114327
EUR	Phe_041	Phe_800_3	0.486443	0.103083	2.37049e-06
EUR	Phe_041	Phe_800_4	0.0865074	0.120191	0.471679
EUR	Phe_041	Phe_801	0.541793	0.0682127	1.97814e-15
EUR	Phe_041	Phe_801_1	0.671289	0.132757	4.26949e-07
EUR	Phe_041	Phe_803	0.212346	0.060655	0.000463724
EUR	Phe_041	Phe_803_1	0.360278	0.101708	0.00039667
EUR	Phe_041	Phe_803_2	0.130784	0.051316	0.0108156
EUR	Phe_041	Phe_803_3	0.151459	0.0960593	0.11486
EUR	Phe_041	Phe_804	0.310343	0.0683387	5.5922e-06
EUR	Phe_041	Phe_805	0.534909	0.103573	2.41035e-07
EUR	Phe_041	Phe_807	0.504786	0.0893361	1.60062e-08
EUR	Phe_041	Phe_809	0.463762	0.124483	0.000194933
EUR	Phe_041	Phe_817	0.19468	0.115662	0.0923401
EUR	Phe_041	Phe_819	0.581276	0.0958933	1.34698e-09
EUR	Phe_041	Phe_830	0.407031	0.0910736	7.84929e-06
EUR	Phe_041	Phe_835	0.469161	0.0534231	1.60594e-18
EUR	Phe_041	Phe_840	0.535634	0.0605999	9.67087e-19
EUR	Phe_041	Phe_851	0.961026	0.105616	9.09542e-20
EUR	Phe_041	Phe_854	0.961686	0.118668	5.31791e-16
EUR	Phe_041	Phe_858	0.521134	0.0726222	7.18052e-13
EUR	Phe_041	Phe_859	0.537947	0.115229	3.03411e-06
EUR	Phe_041	Phe_870	0.823735	0.104479	3.16568e-15
EUR	Phe_041	Phe_870_3	0.319759	0.123327	0.00952076
EUR	Phe_041	Phe_871	0.744029	0.076695	2.98124e-22
EUR	Phe_041	Phe_871_3	0.586548	0.102245	9.65323e-09
EUR	Phe_041	Phe_871_4	0.358172	0.101203	0.000401406
EUR	Phe_041	Phe_872	0.703738	0.108439	8.59861e-11
EUR	Phe_041	Phe_874	0.645773	0.138946	3.35707e-06
EUR	Phe_041	Phe_915	0.574756	0.0978696	4.28824e-09
EUR	Phe_041	Phe_916	0.635577	0.0708699	3.01347e-19
EUR	Phe_041	Phe_938	-0.0468625	0.0894372	0.600298
EUR	Phe_041	Phe_938_2	-0.107524	0.091565	0.24028
EUR	Phe_041	Phe_939	0.410594	0.0623953	4.68777e-11
EUR	Phe_041	Phe_946	0.529995	0.127759	3.34826e-05
EUR	Phe_041	Phe_947	0.322788	0.0770433	2.79324e-05
EUR	Phe_041	Phe_949	0.164246	0.100606	0.102561
EUR	Phe_041	Phe_952	0.391844	0.137421	0.00435249
EUR	Phe_041	Phe_960	0.520869	0.0769577	1.30347e-11
EUR	Phe_041	Phe_960_2	0.511142	0.0803934	2.04392e-10
EUR	Phe_041	Phe_965	0.902925	0.108462	8.445e-17
EUR	Phe_041	Phe_969	0.455314	0.114287	6.77817e-05
EUR	Phe_041	Phe_979	0.688677	0.104282	4.00189e-11
EUR	Phe_041	Phe_990	0.415186	0.100625	3.69038e-05
EUR	Phe_041	QTL_ALB	-0.202703	0.0371988	5.06e-08
EUR	Phe_041	QTL_ALT	0.260603	0.0381425	8.35355e-12
EUR	Phe_041	QTL_AST	0.137616	0.0361343	0.000139833
EUR	Phe_041	QTL_BASO	0.112815	0.054166	0.0372723
EUR	Phe_041	QTL_BMI	0.475501	0.0309658	3.24555e-53
EUR	Phe_041	QTL_BUN	0.0743131	0.0332011	0.0252032
EUR	Phe_041	QTL_CALCIUM	0.0171845	0.0331369	0.604045
EUR	Phe_041	QTL_CRE	0.00882873	0.0328337	0.788012
EUR	Phe_041	QTL_CRP	0.401251	0.0382741	1.02715e-25
EUR	Phe_041	QTL_DBP	0.200772	0.0317752	2.64092e-10
EUR	Phe_041	QTL_EGFR	-0.00856947	0.0326729	0.793105
EUR	Phe_041	QTL_EOSINO	0.186883	0.040113	3.17886e-06
EUR	Phe_041	QTL_GLU	0.385517	0.0420224	4.55432e-20
EUR	Phe_041	QTL_HB	0.0268665	0.043072	0.532787
EUR	Phe_041	QTL_HBA1C	0.302799	0.0391075	9.7304e-15
EUR	Phe_041	QTL_HDLC	-0.309694	0.0347698	5.24331e-19
EUR	Phe_041	QTL_HEIGHT	0.076417	0.0337112	0.0234017
EUR	Phe_041	QTL_HT	0.0433354	0.0408498	0.28876
EUR	Phe_041	QTL_LDLC	-0.108354	0.0406619	0.0077047
EUR	Phe_041	QTL_LYMPH	0.214513	0.0396356	6.22813e-08
EUR	Phe_041	QTL_MCH	-0.0175494	0.0394412	0.656355
EUR	Phe_041	QTL_MCHC	-0.0687033	0.0413352	0.0964922
EUR	Phe_041	QTL_MCV	0.00344047	0.0385297	0.928848
EUR	Phe_041	QTL_MONO	0.180258	0.0409694	1.0834e-05
EUR	Phe_041	QTL_MPV	-0.0749887	0.0278321	0.00705314
EUR	Phe_041	QTL_NEUTRO	0.292819	0.0342679	1.28522e-17
EUR	Phe_041	QTL_PLT	0.049919	0.0291943	0.087287
EUR	Phe_041	QTL_RBC	0.0189418	0.036093	0.599719
EUR	Phe_041	QTL_RDW	0.187762	0.0317339	3.28315e-09
EUR	Phe_041	QTL_SBP	0.192698	0.0321366	2.01985e-09
EUR	Phe_041	QTL_TC	-0.235528	0.0413763	1.25309e-08
EUR	Phe_041	QTL_TG	0.303536	0.0338357	2.94157e-19
EUR	Phe_041	QTL_WBC	0.317894	0.0372973	1.55145e-17
EUR	Phe_041	QTL_WEIGHT	0.458695	0.0334698	9.50794e-43
EUR	Phe_053	Phe_054	0.303105	0.219634	0.167572
EUR	Phe_053	Phe_070	0.373278	0.126311	0.00312434
EUR	Phe_053	Phe_070_2	0.603961	0.308878	0.050543
EUR	Phe_053	Phe_070_3	0.291789	0.120976	0.0158671
EUR	Phe_053	Phe_070_4	0.594361	0.316872	0.060695
EUR	Phe_053	Phe_078	0.314539	0.171075	0.0659741
EUR	Phe_053	Phe_080	0.0919378	0.218189	0.673487
EUR	Phe_053	Phe_081	0.408071	0.288853	0.157735
EUR	Phe_053	Phe_1000	0.421849	0.278883	0.130372
EUR	Phe_053	Phe_1002	0.40179	0.159784	0.0119174
EUR	Phe_053	Phe_1005	0.594886	0.129828	4.60299e-06
EUR	Phe_053	Phe_1009	0.282801	0.152381	0.0634711
EUR	Phe_053	Phe_1010	0.540311	0.171428	0.0016225
EUR	Phe_053	Phe_1011	0.117101	0.28344	0.679503
EUR	Phe_053	Phe_1013	0.153906	0.143903	0.28484
EUR	Phe_053	Phe_1015	0.427672	0.181935	0.0187386
EUR	Phe_053	Phe_1019	0.394918	0.184548	0.032361
EUR	Phe_053	Phe_110	0.267429	0.10097	0.00808238
EUR	Phe_053	Phe_110_1	0.267844	0.104077	0.0100673
EUR	Phe_053	Phe_110_12	0.278762	0.177736	0.116787
EUR	Phe_053	Phe_110_2	-0.0714592	0.257305	0.781226
EUR	Phe_053	Phe_112	0.72407	0.222117	0.00111468
EUR	Phe_053	Phe_145	0.473819	0.346066	0.17095
EUR	Phe_053	Phe_149	0.351101	0.217207	0.106001
EUR	Phe_053	Phe_150	0.258152	0.186459	0.166207
EUR	Phe_053	Phe_153	0.0802234	0.15509	0.604967
EUR	Phe_053	Phe_153_2	0.0561438	0.15438	0.716103
EUR	Phe_053	Phe_153_3	0.191364	0.246588	0.437719
EUR	Phe_053	Phe_155	0.0315983	0.256497	0.901955
EUR	Phe_053	Phe_155_1	0.0538516	0.236227	0.819673
EUR	Phe_053	Phe_157	0.634787	0.287508	0.0272518
EUR	Phe_053	Phe_158	0.205688	0.315446	0.514366
EUR	Phe_053	Phe_159	0.326237	0.242092	0.177796
EUR	Phe_053	Phe_165	0.313414	0.137563	0.022707
EUR	Phe_053	Phe_165_1	0.288551	0.138514	0.0372348
EUR	Phe_053	Phe_172	0.169925	0.0867072	0.0500239
EUR	Phe_053	Phe_172_1	0.1162	0.100397	0.247108
EUR	Phe_053	Phe_172_2	0.172395	0.0919611	0.0608407
EUR	Phe_053	Phe_173	0.313233	0.0998069	0.00169877
EUR	Phe_053	Phe_174	-0.226764	0.132254	0.0864175
EUR	Phe_053	Phe_174_1	-0.201169	0.128668	0.117943
EUR	Phe_053	Phe_174_11	-0.209975	0.137655	0.127165
EUR	Phe_053	Phe_180_3	-0.0419474	0.181871	0.817592
EUR	Phe_053	Phe_185	0.0131519	0.0951687	0.890086
EUR	Phe_053	Phe_187	0.554945	0.227238	0.014601
EUR	Phe_053	Phe_189	-0.0261796	0.174087	0.880463
EUR	Phe_053	Phe_189_1	0.178717	0.180633	0.32247
EUR	Phe_053	Phe_189_11	0.143628	0.183632	0.434127
EUR	Phe_053	Phe_189_2	-0.214129	0.182425	0.240477
EUR	Phe_053	Phe_189_21	-0.230704	0.185347	0.213237
EUR	Phe_053	Phe_193	0.0613491	0.231014	0.790574
EUR	Phe_053	Phe_195	0.232421	0.148976	0.118731
EUR	Phe_053	Phe_195_1	0.147402	0.152284	0.333074
EUR	Phe_053	Phe_197	0.335339	0.226172	0.138161
EUR	Phe_053	Phe_198	0.258496	0.182487	0.156624
EUR	Phe_053	Phe_198_1	0.372279	0.227304	0.101463
EUR	Phe_053	Phe_198_4	0.393501	0.30166	0.19208
EUR	Phe_053	Phe_198_6	0.246504	0.283658	0.384838
EUR	Phe_053	Phe_199	0.530334	0.198295	0.00748469
EUR	Phe_053	Phe_200_1	-0.193178	0.266802	0.469035
EUR	Phe_053	Phe_202	0.25808	0.259461	0.319892
EUR	Phe_053	Phe_202_2	0.363701	0.28782	0.20636
EUR	Phe_053	Phe_204	-0.137658	0.230284	0.549989
EUR	Phe_053	Phe_204_1	0.0217416	0.213392	0.918848
EUR	Phe_053	Phe_204_12	0.11196	0.213958	0.600777
EUR	Phe_053	Phe_204_4	-0.0673262	0.277508	0.808308
EUR	Phe_053	Phe_208	0.313683	0.101191	0.00193581
EUR	Phe_053	Phe_210	0.0198758	0.341127	0.953537
EUR	Phe_053	Phe_211	0.131589	0.176863	0.456866
EUR	Phe_053	Phe_214	0.107052	0.166595	0.520494
EUR	Phe_053	Phe_214_1	-0.0198552	0.174087	0.909196
EUR	Phe_053	Phe_215	0.221767	0.27536	0.420605
EUR	Phe_053	Phe_216	0.137501	0.129901	0.289827
EUR	Phe_053	Phe_217	0.176934	0.208836	0.396861
EUR	Phe_053	Phe_217_1	0.132626	0.206874	0.521462
EUR	Phe_053	Phe_218	0.103006	0.188244	0.584245
EUR	Phe_053	Phe_218_1	0.00691207	0.10669	0.948344
EUR	Phe_053	Phe_220	0.379169	0.214724	0.0774223
EUR	Phe_053	Phe_222	0.161307	0.311109	0.604117
EUR	Phe_053	Phe_224	0.026994	0.185299	0.884175
EUR	Phe_053	Phe_227	0.237807	0.273687	0.384902
EUR	Phe_053	Phe_227_1	-0.264974	0.215963	0.219846
EUR	Phe_053	Phe_227_2	-0.0180654	0.280459	0.948641
EUR	Phe_053	Phe_227_3	0.398903	0.315895	0.206673
EUR	Phe_053	Phe_228	0.226727	0.240633	0.346084
EUR	Phe_053	Phe_241	0.0677914	0.14574	0.641821
EUR	Phe_053	Phe_241_1	0.115022	0.175219	0.511536
EUR	Phe_053	Phe_241_2	-0.00428832	0.190706	0.98206
EUR	Phe_053	Phe_242	0.0862785	0.191499	0.652318
EUR	Phe_053	Phe_242_1	0.188351	0.127042	0.138182
EUR	Phe_053	Phe_242_2	-0.102997	0.201576	0.609378
EUR	Phe_053	Phe_242_3	-0.000669724	0.301559	0.998228
EUR	Phe_053	Phe_244	0.264067	0.0870288	0.00241133
EUR	Phe_053	Phe_244_1	0.195978	0.214526	0.360957
EUR	Phe_053	Phe_244_2	0.551475	0.317865	0.0827518
EUR	Phe_053	Phe_244_4	0.233001	0.0857065	0.00655605
EUR	Phe_053	Phe_245	0.171286	0.324521	0.59763
EUR	Phe_053	Phe_245_21	0.982161	0.306058	0.00133167
EUR	Phe_053	Phe_250	0.14738	0.0684903	0.0314103
EUR	Phe_053	Phe_250_1	0.08038	0.111063	0.469228
EUR	Phe_053	Phe_250_13	-0.0468278	0.211224	0.82455
EUR	Phe_053	Phe_250_2	0.148543	0.068723	0.0306586
EUR	Phe_053	Phe_250_21	-0.285233	0.297808	0.338177
EUR	Phe_053	Phe_250_22	0.161372	0.10266	0.115973
EUR	Phe_053	Phe_250_23	0.037776	0.0945164	0.689395
EUR	Phe_053	Phe_250_24	0.143981	0.0881524	0.102403
EUR	Phe_053	Phe_250_4	0.427808	0.160959	0.00786351
EUR	Phe_053	Phe_250_41	0.477711	0.251162	0.0571704
EUR	Phe_053	Phe_250_42	0.422751	0.199799	0.0343548
EUR	Phe_053	Phe_250_6	0.143013	0.106509	0.179357
EUR	Phe_053	Phe_250_7	-0.0214311	0.0919457	0.815696
EUR	Phe_053	Phe_251_1	0.331655	0.216336	0.125261
EUR	Phe_053	Phe_252	0.321553	0.207586	0.121379
EUR	Phe_053	Phe_252_1	0.151333	0.175753	0.38921
EUR	Phe_053	Phe_253	0.178366	0.31835	0.575286
EUR	Phe_053	Phe_255	0.106463	0.247871	0.667553
EUR	Phe_053	Phe_255_1	0.201155	0.323001	0.533437
EUR	Phe_053	Phe_255_12	0.0718732	0.305262	0.813861
EUR	Phe_053	Phe_255_21	0.285894	0.317598	0.368026
EUR	Phe_053	Phe_256	-0.0827875	0.327733	0.800572
EUR	Phe_053	Phe_256_4	-0.011189	0.190693	0.953211
EUR	Phe_053	Phe_257	0.252085	0.148122	0.0887787
EUR	Phe_053	Phe_257_1	0.225542	0.142647	0.113852
EUR	Phe_053	Phe_259_3	0.427582	0.359297	0.234027
EUR	Phe_053	Phe_260	0.597226	0.195957	0.00230564
EUR	Phe_053	Phe_261	0.361053	0.132971	0.00662206
EUR	Phe_053	Phe_261_2	0.356868	0.164076	0.0296283
EUR	Phe_053	Phe_261_4	0.299831	0.152308	0.0490009
EUR	Phe_053	Phe_269	0.24725	0.205886	0.229786
EUR	Phe_053	Phe_270	0.531882	0.325475	0.102222
EUR	Phe_053	Phe_270_3	0.393276	0.274453	0.151873
EUR	Phe_053	Phe_270_32	0.394947	0.270626	0.144459
EUR	Phe_053	Phe_272	0.257644	0.0814323	0.00155668
EUR	Phe_053	Phe_272_1	0.238522	0.0787607	0.00245823
EUR	Phe_053	Phe_272_11	0.27374	0.09675	0.00466421
EUR	Phe_053	Phe_272_12	0.125311	0.141923	0.377264
EUR	Phe_053	Phe_272_13	0.273001	0.122531	0.0258793
EUR	Phe_053	Phe_274	0.122095	0.0867319	0.159213
EUR	Phe_053	Phe_274_1	0.0905263	0.0864467	0.295011
EUR	Phe_053	Phe_274_11	0.239204	0.131355	0.0685983
EUR	Phe_053	Phe_274_2	0.559899	0.248661	0.0243442
EUR	Phe_053	Phe_274_21	0.58454	0.273572	0.032623
EUR	Phe_053	Phe_275	0.293223	0.175136	0.0940798
EUR	Phe_053	Phe_275_3	0.429731	0.207162	0.0380448
EUR	Phe_053	Phe_276	0.36188	0.127608	0.00457012
EUR	Phe_053	Phe_276_1	0.309599	0.139991	0.0269969
EUR	Phe_053	Phe_276_11	0.0433174	0.308401	0.888298
EUR	Phe_053	Phe_276_12	0.102571	0.134512	0.445736
EUR	Phe_053	Phe_276_13	0.311167	0.154987	0.0446758
EUR	Phe_053	Phe_276_14	0.205504	0.130175	0.114412
EUR	Phe_053	Phe_276_4	0.394929	0.22515	0.0794182
EUR	Phe_053	Phe_276_41	0.397919	0.217718	0.0675973
EUR	Phe_053	Phe_276_5	0.337696	0.163024	0.0383172
EUR	Phe_053	Phe_276_6	-0.502441	0.27402	0.0667146
EUR	Phe_053	Phe_277	0.211616	0.228951	0.355338
EUR	Phe_053	Phe_277_4	0.165467	0.245706	0.500671
EUR	Phe_053	Phe_277_5	0.151951	0.326482	0.641632
EUR	Phe_053	Phe_278	0.0964824	0.0731155	0.186973
EUR	Phe_053	Phe_278_1	0.0990627	0.0672247	0.140588
EUR	Phe_053	Phe_280	0.161139	0.133241	0.226516
EUR	Phe_053	Phe_280_1	0.137958	0.131801	0.295232
EUR	Phe_053	Phe_280_2	0.249169	0.224505	0.26706
EUR	Phe_053	Phe_281	0.328319	0.189701	0.0835023
EUR	Phe_053	Phe_281_1	0.320319	0.195092	0.100614
EUR	Phe_053	Phe_281_11	0.33001	0.305055	0.279339
EUR	Phe_053	Phe_281_12	0.184034	0.164263	0.262559
EUR	Phe_053	Phe_283	0.610585	0.331462	0.065461
EUR	Phe_053	Phe_284	-0.179375	0.347742	0.605975
EUR	Phe_053	Phe_285	0.275476	0.128259	0.0317289
EUR	Phe_053	Phe_285_2	0.21057	0.15911	0.185694
EUR	Phe_053	Phe_286	-0.00772776	0.193179	0.968091
EUR	Phe_053	Phe_286_7	-0.0635741	0.228712	0.781039
EUR	Phe_053	Phe_287	0.165472	0.145242	0.254586
EUR	Phe_053	Phe_287_3	0.12745	0.15579	0.413307
EUR	Phe_053	Phe_287_32	-0.046327	0.247724	0.851652
EUR	Phe_053	Phe_288	0.00291264	0.192312	0.987916
EUR	Phe_053	Phe_288_1	0.0900232	0.204911	0.660424
EUR	Phe_053	Phe_288_2	-0.048974	0.177398	0.782495
EUR	Phe_053	Phe_289_4	0.511674	0.260399	0.049419
EUR	Phe_053	Phe_289_8	-0.0346128	0.196542	0.860208
EUR	Phe_053	Phe_290_11	-0.0808622	0.163455	0.620808
EUR	Phe_053	Phe_290_16	0.645926	0.34745	0.0630205
EUR	Phe_053	Phe_292_3	0.170602	0.311792	0.584266
EUR	Phe_053	Phe_297_2	0.225706	0.140586	0.108393
EUR	Phe_053	Phe_300_1	0.260955	0.136342	0.055623
EUR	Phe_053	Phe_300_11	-0.141301	0.225509	0.530928
EUR	Phe_053	Phe_300_3	-0.247294	0.241454	0.305748
EUR	Phe_053	Phe_300_9	0.424936	0.242352	0.0795365
EUR	Phe_053	Phe_315_1	-0.301744	0.27066	0.264916
EUR	Phe_053	Phe_317_11	0.276534	0.163513	0.0907975
EUR	Phe_053	Phe_318	0.385185	0.111843	0.000573194
EUR	Phe_053	Phe_327	0.329987	0.11068	0.00286889
EUR	Phe_053	Phe_327_3	0.161034	0.0721156	0.0255493
EUR	Phe_053	Phe_327_4	0.326073	0.119923	0.00654768
EUR	Phe_053	Phe_327_41	-0.105155	0.340023	0.757125
EUR	Phe_053	Phe_332	-0.00695965	0.142884	0.961152
EUR	Phe_053	Phe_333	0.0320939	0.119375	0.788046
EUR	Phe_053	Phe_333_1	0.0591334	0.109588	0.589475
EUR	Phe_053	Phe_333_2	0.594694	0.281622	0.0347144
EUR	Phe_053	Phe_333_4	-0.170767	0.207305	0.410085
EUR	Phe_053	Phe_334	-0.0411184	0.296377	0.889658
EUR	Phe_053	Phe_335	0.149782	0.148211	0.312208
EUR	Phe_053	Phe_337	0.610044	0.192544	0.00153319
EUR	Phe_053	Phe_337_1	0.402421	0.203769	0.0482804
EUR	Phe_053	Phe_338	0.494494	0.103174	1.64469e-06
EUR	Phe_053	Phe_338_1	0.424515	0.178218	0.0172188
EUR	Phe_053	Phe_338_2	0.504743	0.111836	6.38447e-06
EUR	Phe_053	Phe_339	0.417467	0.101559	3.94628e-05
EUR	Phe_053	Phe_340	0.173274	0.112139	0.122306
EUR	Phe_053	Phe_340_1	0.536262	0.199384	0.007154
EUR	Phe_053	Phe_342	0.398114	0.233484	0.0881753
EUR	Phe_053	Phe_345	0.168406	0.172408	0.328674
EUR	Phe_053	Phe_345_1	0.0738132	0.262456	0.778526
EUR	Phe_053	Phe_345_3	0.261921	0.22694	0.248442
EUR	Phe_053	Phe_347	-0.251593	0.308796	0.415213
EUR	Phe_053	Phe_348	0.0804417	0.300051	0.788627
EUR	Phe_053	Phe_348_8	0.207485	0.28972	0.473895
EUR	Phe_053	Phe_348_9	0.194033	0.321886	0.546643
EUR	Phe_053	Phe_350	0.374831	0.115742	0.00120158
EUR	Phe_053	Phe_350_1	0.0423869	0.139759	0.761672
EUR	Phe_053	Phe_350_2	0.366117	0.12773	0.0041525
EUR	Phe_053	Phe_351	0.26437	0.0951611	0.00546729
EUR	Phe_053	Phe_352	0.339943	0.222819	0.127099
EUR	Phe_053	Phe_352_1	0.407638	0.241159	0.0909649
EUR	Phe_053	Phe_352_2	0.170056	0.274866	0.536122
EUR	Phe_053	Phe_353	0.251846	0.198231	0.203919
EUR	Phe_053	Phe_355	0.049093	0.314904	0.876113
EUR	Phe_053	Phe_356	0.433359	0.126343	0.000603546
EUR	Phe_053	Phe_357	0.0978888	0.189174	0.604839
EUR	Phe_053	Phe_358_1	0.358901	0.306166	0.241098
EUR	Phe_053	Phe_359	-0.145571	0.277085	0.599329
EUR	Phe_053	Phe_359_2	-0.0822898	0.291147	0.777453
EUR	Phe_053	Phe_361	0.167375	0.138282	0.226129
EUR	Phe_053	Phe_361_1	0.134351	0.151526	0.375267
EUR	Phe_053	Phe_361_2	0.0457092	0.24959	0.85469
EUR	Phe_053	Phe_362	0.321827	0.117858	0.0063215
EUR	Phe_053	Phe_362_2	0.207904	0.112576	0.0647791
EUR	Phe_053	Phe_362_29	0.19361	0.140701	0.16881
EUR	Phe_053	Phe_362_3	0.271577	0.223747	0.224837
EUR	Phe_053	Phe_362_31	-0.278951	0.284307	0.326513
EUR	Phe_053	Phe_362_4	0.191337	0.193883	0.323707
EUR	Phe_053	Phe_362_6	0.190415	0.219382	0.385415
EUR	Phe_053	Phe_362_7	-0.270334	0.359308	0.451827
EUR	Phe_053	Phe_363	0.507208	0.316285	0.108792
EUR	Phe_053	Phe_363_3	0.36942	0.272295	0.17488
EUR	Phe_053	Phe_364	0.418744	0.206475	0.0425541
EUR	Phe_053	Phe_364_1	0.313849	0.291903	0.282292
EUR	Phe_053	Phe_364_2	0.269689	0.295122	0.360811
EUR	Phe_053	Phe_364_41	0.0109216	0.227566	0.961722
EUR	Phe_053	Phe_364_5	0.388636	0.167007	0.0199616
EUR	Phe_053	Phe_365	0.105213	0.0809478	0.193684
EUR	Phe_053	Phe_365_1	0.198847	0.0877805	0.0234958
EUR	Phe_053	Phe_365_11	0.319006	0.109035	0.00343653
EUR	Phe_053	Phe_365_2	0.0653126	0.11502	0.570145
EUR	Phe_053	Phe_366	0.377535	0.114281	0.000954637
EUR	Phe_053	Phe_366_2	0.39776	0.102423	0.000102966
EUR	Phe_053	Phe_367	0.561369	0.109377	2.86048e-07
EUR	Phe_053	Phe_367_1	0.119539	0.0980141	0.222614
EUR	Phe_053	Phe_367_2	0.3506	0.142778	0.0140666
EUR	Phe_053	Phe_367_4	0.461436	0.11856	9.94216e-05
EUR	Phe_053	Phe_367_8	0.208378	0.122438	0.0887736
EUR	Phe_053	Phe_367_9	0.514607	0.19469	0.00821258
EUR	Phe_053	Phe_368	0.269652	0.154541	0.0810101
EUR	Phe_053	Phe_368_1	0.0738873	0.177604	0.677394
EUR	Phe_053	Phe_368_2	0.000217616	0.235354	0.999262
EUR	Phe_053	Phe_369	0.57696	0.22847	0.0115592
EUR	Phe_053	Phe_369_5	0.230065	0.13402	0.0860429
EUR	Phe_053	Phe_370	0.490919	0.305709	0.108309
EUR	Phe_053	Phe_370_1	0.342873	0.228154	0.132887
EUR	Phe_053	Phe_371	0.371234	0.149584	0.0130727
EUR	Phe_053	Phe_371_1	0.641064	0.326557	0.0496346
EUR	Phe_053	Phe_371_2	0.367756	0.21538	0.0877339
EUR	Phe_053	Phe_371_3	0.261293	0.151109	0.0837794
EUR	Phe_053	Phe_372	0.0890769	0.195582	0.648789
EUR	Phe_053	Phe_374	0.143993	0.142067	0.310793
EUR	Phe_053	Phe_374_1	0.0877549	0.177481	0.62099
EUR	Phe_053	Phe_374_3	0.274541	0.197233	0.163934
EUR	Phe_053	Phe_375	0.415896	0.236485	0.0786363
EUR	Phe_053	Phe_377	0.46533	0.247818	0.0604212
EUR	Phe_053	Phe_377_1	0.827539	0.306846	0.00699834
EUR	Phe_053	Phe_378	0.402335	0.227729	0.0772749
EUR	Phe_053	Phe_378_1	0.188833	0.208056	0.364084
EUR	Phe_053	Phe_379	0.404894	0.159205	0.0109836
EUR	Phe_053	Phe_379_2	0.235219	0.14207	0.0977913
EUR	Phe_053	Phe_379_3	0.643244	0.232687	0.00570244
EUR	Phe_053	Phe_379_5	0.670646	0.344969	0.0518862
EUR	Phe_053	Phe_379_9	0.718958	0.307591	0.0194192
EUR	Phe_053	Phe_380_1	0.23466	0.159689	0.141703
EUR	Phe_053	Phe_380_4	0.0284572	0.112787	0.800801
EUR	Phe_053	Phe_381	0.349012	0.141956	0.0139485
EUR	Phe_053	Phe_381_1	0.511064	0.158438	0.00125687
EUR	Phe_053	Phe_381_11	0.226735	0.146083	0.120639
EUR	Phe_053	Phe_381_2	0.013082	0.211029	0.95057
EUR	Phe_053	Phe_382	0.34695	0.246159	0.158701
EUR	Phe_053	Phe_383	0.136532	0.158665	0.38951
EUR	Phe_053	Phe_384	0.147404	0.182225	0.418567
EUR	Phe_053	Phe_384_4	-0.0172267	0.158868	0.913652
EUR	Phe_053	Phe_385	0.0450752	0.226132	0.842004
EUR	Phe_053	Phe_386	0.274033	0.161164	0.0890684
EUR	Phe_053	Phe_386_1	0.140932	0.20222	0.485851
EUR	Phe_053	Phe_386_2	0.284	0.162787	0.0810515
EUR	Phe_053	Phe_386_9	0.470743	0.121325	0.000104456
EUR	Phe_053	Phe_388	0.603777	0.324995	0.0631968
EUR	Phe_053	Phe_389	0.174188	0.0909212	0.0553895
EUR	Phe_053	Phe_389_1	0.12673	0.0899164	0.158711
EUR	Phe_053	Phe_389_2	0.256533	0.234123	0.273203
EUR	Phe_053	Phe_389_4	0.216814	0.116036	0.0616904
EUR	Phe_053	Phe_394	0.0342363	0.219382	0.875987
EUR	Phe_053	Phe_395	0.0557408	0.120877	0.644701
EUR	Phe_053	Phe_395_1	-0.110836	0.153314	0.469718
EUR	Phe_053	Phe_395_2	0.134005	0.111601	0.229847
EUR	Phe_053	Phe_395_6	-0.0976668	0.147345	0.507431
EUR	Phe_053	Phe_396	0.163995	0.164655	0.319253
EUR	Phe_053	Phe_401	0.181996	0.0748982	0.0151028
EUR	Phe_053	Phe_401_1	0.138251	0.0728797	0.0578305
EUR	Phe_053	Phe_401_2	0.0975619	0.10751	0.36416
EUR	Phe_053	Phe_401_21	0.0570581	0.126151	0.651054
EUR	Phe_053	Phe_401_22	0.198224	0.117983	0.0929361
EUR	Phe_053	Phe_401_3	0.662214	0.234112	0.00467487
EUR	Phe_053	Phe_402	-0.139532	0.247162	0.57239
EUR	Phe_053	Phe_411	0.22178	0.0742104	0.00280318
EUR	Phe_053	Phe_411_1	0.282975	0.0960303	0.00321151
EUR	Phe_053	Phe_411_2	0.315975	0.0948079	0.00085978
EUR	Phe_053	Phe_411_3	0.309801	0.0783639	7.70605e-05
EUR	Phe_053	Phe_411_4	0.126489	0.076663	0.0989567
EUR	Phe_053	Phe_411_8	0.211789	0.0818635	0.00967861
EUR	Phe_053	Phe_411_9	0.0757433	0.249881	0.7618
EUR	Phe_053	Phe_414	0.321432	0.1866	0.0849655
EUR	Phe_053	Phe_415	0.053554	0.133726	0.688806
EUR	Phe_053	Phe_415_1	0.085591	0.149059	0.565826
EUR	Phe_053	Phe_415_11	0.089975	0.1503	0.549417
EUR	Phe_053	Phe_415_2	0.0395954	0.178844	0.824784
EUR	Phe_053	Phe_416	0.25963	0.193881	0.180533
EUR	Phe_053	Phe_418	0.48947	0.0866424	1.61093e-08
EUR	Phe_053	Phe_418_1	0.547607	0.231243	0.0178794
EUR	Phe_053	Phe_420	-0.178251	0.313277	0.569364
EUR	Phe_053	Phe_420_3	-0.0712592	0.254852	0.779777
EUR	Phe_053	Phe_425	0.134874	0.130106	0.299899
EUR	Phe_053	Phe_425_1	0.13536	0.136899	0.322782
EUR	Phe_053	Phe_425_11	-0.143587	0.280013	0.608099
EUR	Phe_053	Phe_425_12	-0.170001	0.250952	0.498136
EUR	Phe_053	Phe_425_8	0.0839774	0.324534	0.795818
EUR	Phe_053	Phe_426	0.283231	0.112081	0.0115038
EUR	Phe_053	Phe_426_2	-0.017297	0.144723	0.904865
EUR	Phe_053	Phe_426_21	-0.0143879	0.183163	0.937389
EUR	Phe_053	Phe_426_24	0.240349	0.195854	0.219753
EUR	Phe_053	Phe_426_3	0.278363	0.144854	0.0546467
EUR	Phe_053	Phe_426_31	0.31906	0.163486	0.0509846
EUR	Phe_053	Phe_426_32	0.111222	0.165719	0.502126
EUR	Phe_053	Phe_426_9	0.27086	0.133824	0.0429697
EUR	Phe_053	Phe_426_91	0.276128	0.137159	0.044094
EUR	Phe_053	Phe_427	0.169902	0.0894368	0.0574746
EUR	Phe_053	Phe_427_1	0.168177	0.150643	0.264256
EUR	Phe_053	Phe_427_11	0.1056	0.175099	0.54645
EUR	Phe_053	Phe_427_12	0.151834	0.165652	0.359362
EUR	Phe_053	Phe_427_2	0.0617221	0.0749476	0.410203
EUR	Phe_053	Phe_427_3	0.0354799	0.126499	0.779112
EUR	Phe_053	Phe_427_4	0.0936323	0.277367	0.735683
EUR	Phe_053	Phe_427_42	0.0055151	0.222696	0.980242
EUR	Phe_053	Phe_427_5	0.197586	0.161172	0.220223
EUR	Phe_053	Phe_427_6	0.0446023	0.196035	0.820018
EUR	Phe_053	Phe_427_7	0.12714	0.163261	0.436122
EUR	Phe_053	Phe_427_8	0.00115921	0.206424	0.995519
EUR	Phe_053	Phe_427_9	0.208817	0.122028	0.0870404
EUR	Phe_053	Phe_428	0.218466	0.0974488	0.0249708
EUR	Phe_053	Phe_428_1	0.158624	0.114336	0.165337
EUR	Phe_053	Phe_428_2	0.209478	0.15539	0.177633
EUR	Phe_053	Phe_429	0.147243	0.191008	0.440782
EUR	Phe_053	Phe_429_2	0.0666891	0.264982	0.801293
EUR	Phe_053	Phe_429_3	0.168093	0.22704	0.459077
EUR	Phe_053	Phe_430	-0.0884767	0.27211	0.745067
EUR	Phe_053	Phe_430_1	-0.184737	0.239984	0.441424
EUR	Phe_053	Phe_430_2	-0.274034	0.273346	0.316094
EUR	Phe_053	Phe_430_3	0.059104	0.274826	0.829721
EUR	Phe_053	Phe_433	0.56859	0.123519	4.15887e-06
EUR	Phe_053	Phe_433_1	0.328637	0.118894	0.00570765
EUR	Phe_053	Phe_433_11	0.650454	0.257344	0.0114856
EUR	Phe_053	Phe_433_2	0.277174	0.158052	0.0794828
EUR	Phe_053	Phe_433_21	0.324974	0.166457	0.0509024
EUR	Phe_053	Phe_433_3	0.593703	0.153076	0.000105114
EUR	Phe_053	Phe_433_31	0.521168	0.154702	0.000754818
EUR	Phe_053	Phe_433_5	0.0685718	0.166075	0.679682
EUR	Phe_053	Phe_433_8	0.283754	0.166205	0.0877758
EUR	Phe_053	Phe_440	0.376476	0.113209	0.000882571
EUR	Phe_053	Phe_440_2	0.329319	0.118381	0.00540507
EUR	Phe_053	Phe_442	0.115938	0.0927717	0.211404
EUR	Phe_053	Phe_442_1	0.107309	0.0951926	0.259625
EUR	Phe_053	Phe_442_11	0.144918	0.0984656	0.141086
EUR	Phe_053	Phe_442_2	0.00943053	0.222716	0.966225
EUR	Phe_053	Phe_443	0.304129	0.106723	0.0043759
EUR	Phe_053	Phe_443_1	0.696655	0.245912	0.00461224
EUR	Phe_053	Phe_443_9	0.223173	0.106037	0.035319
EUR	Phe_053	Phe_444	0.0330411	0.180572	0.854814
EUR	Phe_053	Phe_444_1	-0.0145127	0.203604	0.943176
EUR	Phe_053	Phe_447_1	0.129063	0.23942	0.589842
EUR	Phe_053	Phe_450	0.275104	0.193546	0.155204
EUR	Phe_053	Phe_451	-0.142366	0.162305	0.380402
EUR	Phe_053	Phe_451_2	-0.00863747	0.157988	0.9564
EUR	Phe_053	Phe_452	0.0293848	0.12998	0.821145
EUR	Phe_053	Phe_454	-0.0836627	0.10449	0.423317
EUR	Phe_053	Phe_454_1	-0.0952415	0.105704	0.367577
EUR	Phe_053	Phe_454_11	-0.0524173	0.14133	0.710723
EUR	Phe_053	Phe_455	0.26917	0.11604	0.0203607
EUR	Phe_053	Phe_456	-0.0951423	0.123123	0.439675
EUR	Phe_053	Phe_458	0.258062	0.12143	0.0335702
EUR	Phe_053	Phe_458_1	0.373753	0.156007	0.0165868
EUR	Phe_053	Phe_458_9	0.0896813	0.131649	0.495734
EUR	Phe_053	Phe_459	0.292749	0.158839	0.0653212
EUR	Phe_053	Phe_459_9	0.270693	0.16114	0.0929846
EUR	Phe_053	Phe_464	0.283955	0.125584	0.023755
EUR	Phe_053	Phe_465	0.368828	0.116439	0.00153724
EUR	Phe_053	Phe_465_2	0.55256	0.183825	0.002648
EUR	Phe_053	Phe_465_4	0.0852418	0.189234	0.65238
EUR	Phe_053	Phe_470	-0.0327513	0.159796	0.837606
EUR	Phe_053	Phe_471	0.0838909	0.106027	0.428817
EUR	Phe_053	Phe_472	0.0793906	0.165437	0.631309
EUR	Phe_053	Phe_473	0.243553	0.168953	0.149432
EUR	Phe_053	Phe_473_1	-0.146797	0.309868	0.635685
EUR	Phe_053	Phe_473_4	0.0535412	0.240082	0.823526
EUR	Phe_053	Phe_474	-0.0232697	0.145626	0.873046
EUR	Phe_053	Phe_474_1	0.108874	0.212891	0.609064
EUR	Phe_053	Phe_474_2	0.17476	0.103673	0.0918547
EUR	Phe_053	Phe_475	0.34283	0.122443	0.00511164
EUR	Phe_053	Phe_476	0.112044	0.125242	0.370989
EUR	Phe_053	Phe_477	0.323884	0.21831	0.137917
EUR	Phe_053	Phe_479	0.278919	0.176223	0.113476
EUR	Phe_053	Phe_480	0.487693	0.130776	0.00019206
EUR	Phe_053	Phe_480_1	0.440386	0.166564	0.0081947
EUR	Phe_053	Phe_480_11	0.493016	0.217457	0.0233784
EUR	Phe_053	Phe_480_5	0.260362	0.275061	0.343862
EUR	Phe_053	Phe_481	0.29116	0.219241	0.184166
EUR	Phe_053	Phe_483	0.429016	0.127817	0.000789416
EUR	Phe_053	Phe_495	0.259587	0.0926825	0.0050973
EUR	Phe_053	Phe_495_2	0.135288	0.170832	0.428399
EUR	Phe_053	Phe_496	0.385517	0.0888556	1.43334e-05
EUR	Phe_053	Phe_496_1	0.276009	0.131948	0.0364561
EUR	Phe_053	Phe_496_2	0.417425	0.0990975	2.52824e-05
EUR	Phe_053	Phe_496_21	0.408478	0.0954515	1.87373e-05
EUR	Phe_053	Phe_496_3	0.32437	0.264483	0.220036
EUR	Phe_053	Phe_497	0.475888	0.168155	0.00465406
EUR	Phe_053	Phe_500	-0.212295	0.376189	0.57253
EUR	Phe_053	Phe_500_2	-0.484905	0.357717	0.17524
EUR	Phe_053	Phe_502	0.260194	0.215907	0.228157
EUR	Phe_053	Phe_503	0.462354	0.322051	0.1511
EUR	Phe_053	Phe_504	-0.10864	0.253352	0.668062
EUR	Phe_053	Phe_507	0.146179	0.17261	0.397066
EUR	Phe_053	Phe_508	0.473139	0.222178	0.0332085
EUR	Phe_053	Phe_509	0.357886	0.127496	0.00500014
EUR	Phe_053	Phe_509_1	0.369799	0.149069	0.0131115
EUR	Phe_053	Phe_509_8	0.284706	0.166679	0.0876164
EUR	Phe_053	Phe_510	0.436724	0.184067	0.0176613
EUR	Phe_053	Phe_512	0.568622	0.0972919	5.08098e-09
EUR	Phe_053	Phe_512_1	0.193942	0.286848	0.498968
EUR	Phe_053	Phe_512_2	0.623183	0.197867	0.0016355
EUR	Phe_053	Phe_512_7	0.465876	0.104059	7.56822e-06
EUR	Phe_053	Phe_512_8	0.276277	0.119591	0.0208777
EUR	Phe_053	Phe_512_9	0.360835	0.116246	0.00190877
EUR	Phe_053	Phe_513	0.459852	0.170663	0.00704934
EUR	Phe_053	Phe_513_3	0.376396	0.243048	0.121466
EUR	Phe_053	Phe_514	0.381066	0.154147	0.0134323
EUR	Phe_053	Phe_516	0.719615	0.222982	0.00124996
EUR	Phe_053	Phe_516_1	0.747455	0.2149	0.000504868
EUR	Phe_053	Phe_519	0.377377	0.174828	0.030884
EUR	Phe_053	Phe_519_8	0.375916	0.224632	0.0942335
EUR	Phe_053	Phe_519_9	0.720769	0.328224	0.0280944
EUR	Phe_053	Phe_520	0.339447	0.292411	0.245701
EUR	Phe_053	Phe_521	0.587485	0.130047	6.25767e-06
EUR	Phe_053	Phe_521_1	0.602493	0.132278	5.24489e-06
EUR	Phe_053	Phe_522	0.517953	0.170719	0.00241378
EUR	Phe_053	Phe_522_5	0.0204515	0.288148	0.943417
EUR	Phe_053	Phe_523	0.484302	0.137481	0.000427208
EUR	Phe_053	Phe_523_1	0.540706	0.169253	0.00139997
EUR	Phe_053	Phe_523_3	0.468523	0.162105	0.00384937
EUR	Phe_053	Phe_523_31	0.463449	0.179575	0.00985692
EUR	Phe_053	Phe_523_32	0.558257	0.184873	0.00253039
EUR	Phe_053	Phe_524	0.451597	0.251492	0.0725474
EUR	Phe_053	Phe_524_3	0.065736	0.268946	0.806905
EUR	Phe_053	Phe_525	0.432538	0.108591	6.79988e-05
EUR	Phe_053	Phe_526	0.289582	0.238749	0.225162
EUR	Phe_053	Phe_526_4	0.452921	0.254276	0.0748762
EUR	Phe_053	Phe_526_41	0.561602	0.170136	0.000963754
EUR	Phe_053	Phe_527	0.296613	0.240162	0.216812
EUR	Phe_053	Phe_528	0.57371	0.228375	0.0120001
EUR	Phe_053	Phe_528_3	-0.119071	0.24314	0.62433
EUR	Phe_053	Phe_528_6	0.0346436	0.265758	0.896284
EUR	Phe_053	Phe_530	0.242427	0.0874534	0.00557014
EUR	Phe_053	Phe_530_1	0.255224	0.0856736	0.0028916
EUR	Phe_053	Phe_530_11	0.25254	0.0896903	0.00486726
EUR	Phe_053	Phe_530_12	0.153078	0.153548	0.318794
EUR	Phe_053	Phe_530_14	0.186167	0.124807	0.135794
EUR	Phe_053	Phe_530_2	-0.0874146	0.274316	0.749981
EUR	Phe_053	Phe_530_3	-0.0237467	0.201281	0.906085
EUR	Phe_053	Phe_530_5	-0.138769	0.261277	0.595336
EUR	Phe_053	Phe_531	0.13523	0.158558	0.39373
EUR	Phe_053	Phe_531_2	0.230433	0.238647	0.334253
EUR	Phe_053	Phe_531_3	0.130365	0.254271	0.608161
EUR	Phe_053	Phe_531_4	-0.129052	0.230331	0.575283
EUR	Phe_053	Phe_532	0.301585	0.138511	0.0294559
EUR	Phe_053	Phe_535	0.553416	0.129985	2.06705e-05
EUR	Phe_053	Phe_535_1	0.309176	0.25177	0.219444
EUR	Phe_053	Phe_535_6	0.619673	0.177873	0.000494344
EUR	Phe_053	Phe_535_8	0.665041	0.231072	0.00400127
EUR	Phe_053	Phe_535_9	0.482612	0.257259	0.0606584
EUR	Phe_053	Phe_536	0.214851	0.242976	0.376563
EUR	Phe_053	Phe_537	0.33598	0.175517	0.055591
EUR	Phe_053	Phe_540	-0.0451939	0.245303	0.853827
EUR	Phe_053	Phe_540_1	0.0838268	0.226101	0.710824
EUR	Phe_053	Phe_540_11	0.27879	0.171139	0.103309
EUR	Phe_053	Phe_550	0.221436	0.0825689	0.00732209
EUR	Phe_053	Phe_550_1	0.0183298	0.0826453	0.824478
EUR	Phe_053	Phe_550_2	0.091238	0.0796614	0.252076
EUR	Phe_053	Phe_550_3	0.0688451	0.23284	0.767478
EUR	Phe_053	Phe_550_4	0.111204	0.087791	0.205267
EUR	Phe_053	Phe_550_5	0.418644	0.141935	0.00318241
EUR	Phe_053	Phe_555	0.0281914	0.122736	0.818332
EUR	Phe_053	Phe_555_1	-0.26595	0.152402	0.080976
EUR	Phe_053	Phe_555_2	0.186866	0.147862	0.206305
EUR	Phe_053	Phe_555_21	0.365129	0.261491	0.162614
EUR	Phe_053	Phe_556_1	0.186153	0.275536	0.499292
EUR	Phe_053	Phe_558	0.422421	0.141613	0.002855
EUR	Phe_053	Phe_559	0.347851	0.233938	0.137031
EUR	Phe_053	Phe_560	-0.0510717	0.198521	0.796977
EUR	Phe_053	Phe_560_4	-0.0627539	0.221942	0.77737
EUR	Phe_053	Phe_561	0.439913	0.113466	0.000105737
EUR	Phe_053	Phe_561_1	0.377003	0.143618	0.00866383
EUR	Phe_053	Phe_561_2	0.228434	0.287087	0.42621
EUR	Phe_053	Phe_562	0.112218	0.0769313	0.144655
EUR	Phe_053	Phe_562_1	0.119592	0.0725243	0.0991488
EUR	Phe_053	Phe_563	0.409893	0.11245	0.000267259
EUR	Phe_053	Phe_564	0.403381	0.123933	0.00113464
EUR	Phe_053	Phe_564_1	0.428052	0.133586	0.00135385
EUR	Phe_053	Phe_564_9	0.326629	0.190839	0.0869809
EUR	Phe_053	Phe_565	0.478007	0.143485	0.000864071
EUR	Phe_053	Phe_565_1	0.247784	0.1942	0.201983
EUR	Phe_053	Phe_567	0.117202	0.316967	0.71156
EUR	Phe_053	Phe_568	0.469104	0.272217	0.0848393
EUR	Phe_053	Phe_568_1	0.266635	0.265427	0.315113
EUR	Phe_053	Phe_569	0.426209	0.166871	0.0106456
EUR	Phe_053	Phe_571	0.209223	0.138205	0.130061
EUR	Phe_053	Phe_571_5	0.231561	0.143756	0.107226
EUR	Phe_053	Phe_571_51	0.161705	0.181411	0.372728
EUR	Phe_053	Phe_571_8	0.00696089	0.228589	0.975707
EUR	Phe_053	Phe_571_81	0.0128659	0.290963	0.96473
EUR	Phe_053	Phe_572	0.136418	0.212227	0.520359
EUR	Phe_053	Phe_573	0.294728	0.259425	0.255922
EUR	Phe_053	Phe_573_3	0.852791	0.33507	0.0109242
EUR	Phe_053	Phe_573_5	0.350918	0.282125	0.213559
EUR	Phe_053	Phe_573_7	0.0659444	0.140332	0.638415
EUR	Phe_053	Phe_574	0.252268	0.122832	0.0399987
EUR	Phe_053	Phe_574_1	0.238193	0.125533	0.0577685
EUR	Phe_053	Phe_574_12	0.215781	0.164597	0.189869
EUR	Phe_053	Phe_574_2	0.222377	0.211803	0.293753
EUR	Phe_053	Phe_574_3	0.242608	0.197283	0.218793
EUR	Phe_053	Phe_575	0.484868	0.254626	0.0568794
EUR	Phe_053	Phe_575_1	-0.237504	0.296492	0.423105
EUR	Phe_053	Phe_575_7	0.571098	0.343503	0.0963987
EUR	Phe_053	Phe_575_8	0.136175	0.278246	0.624556
EUR	Phe_053	Phe_577	0.338798	0.176307	0.0546509
EUR	Phe_053	Phe_577_1	0.257416	0.208566	0.217121
EUR	Phe_053	Phe_577_2	0.344788	0.18939	0.0686805
EUR	Phe_053	Phe_577_3	0.342993	0.264735	0.195111
EUR	Phe_053	Phe_578	0.574638	0.137834	3.05867e-05
EUR	Phe_053	Phe_578_1	0.554709	0.274662	0.0434244
EUR	Phe_053	Phe_578_2	0.553484	0.222127	0.0127119
EUR	Phe_053	Phe_578_8	0.325732	0.173553	0.0605396
EUR	Phe_053	Phe_578_9	0.714732	0.187864	0.000142086
EUR	Phe_053	Phe_579_2	-0.0088069	0.263405	0.973328
EUR	Phe_053	Phe_579_8	0.105618	0.288752	0.714533
EUR	Phe_053	Phe_580	0.21311	0.233537	0.361489
EUR	Phe_053	Phe_580_3	0.123525	0.249882	0.621071
EUR	Phe_053	Phe_580_31	0.14347	0.207518	0.489338
EUR	Phe_053	Phe_585	0.234145	0.0933229	0.0121081
EUR	Phe_053	Phe_585_1	0.222349	0.106317	0.0364937
EUR	Phe_053	Phe_585_2	0.105408	0.235169	0.653992
EUR	Phe_053	Phe_585_3	0.197615	0.0972345	0.042118
EUR	Phe_053	Phe_585_31	-0.0947685	0.235634	0.687548
EUR	Phe_053	Phe_586	0.209113	0.195227	0.284112
EUR	Phe_053	Phe_586_2	-0.0639051	0.175833	0.716275
EUR	Phe_053	Phe_587	-0.161276	0.282275	0.567768
EUR	Phe_053	Phe_588	-0.031669	0.206591	0.878167
EUR	Phe_053	Phe_589	0.0194078	0.297582	0.948
EUR	Phe_053	Phe_590	0.422064	0.23799	0.0761535
EUR	Phe_053	Phe_591	0.0825448	0.131023	0.528693
EUR	Phe_053	Phe_592	0.206716	0.215768	0.338037
EUR	Phe_053	Phe_592_1	0.108322	0.198831	0.585895
EUR	Phe_053	Phe_593	-0.0202417	0.173635	0.907196
EUR	Phe_053	Phe_594	0.216784	0.0957154	0.0235203
EUR	Phe_053	Phe_594_1	0.278506	0.103275	0.0070023
EUR	Phe_053	Phe_594_2	-0.241284	0.179325	0.17846
EUR	Phe_053	Phe_594_3	0.388189	0.126746	0.00219335
EUR	Phe_053	Phe_594_8	0.427457	0.199002	0.0317136
EUR	Phe_053	Phe_595	0.228519	0.204878	0.264684
EUR	Phe_053	Phe_596	-0.0453403	0.141023	0.747823
EUR	Phe_053	Phe_596_1	-0.0284692	0.247314	0.908355
EUR	Phe_053	Phe_596_5	-0.0814324	0.169177	0.630272
EUR	Phe_053	Phe_597	-0.0898378	0.239074	0.707085
EUR	Phe_053	Phe_597_1	-0.215371	0.23639	0.362252
EUR	Phe_053	Phe_599	0.18276	0.128342	0.154444
EUR	Phe_053	Phe_599_1	0.403786	0.261849	0.123059
EUR	Phe_053	Phe_599_2	-0.0667204	0.139174	0.631653
EUR	Phe_053	Phe_599_3	0.0463087	0.225369	0.837198
EUR	Phe_053	Phe_599_4	0.150641	0.15228	0.322547
EUR	Phe_053	Phe_599_5	0.0563654	0.150363	0.707762
EUR	Phe_053	Phe_599_9	0.0247315	0.212791	0.907475
EUR	Phe_053	Phe_600	-0.00843704	0.10374	0.93518
EUR	Phe_053	Phe_601	0.0391078	0.188316	0.835485
EUR	Phe_053	Phe_601_1	0.135966	0.22525	0.546095
EUR	Phe_053	Phe_601_11	-0.183258	0.30792	0.551745
EUR	Phe_053	Phe_601_12	-0.0497961	0.328314	0.879445
EUR	Phe_053	Phe_601_3	0.245685	0.284523	0.387865
EUR	Phe_053	Phe_602	0.0975482	0.276069	0.723828
EUR	Phe_053	Phe_603	-0.050321	0.174736	0.77336
EUR	Phe_053	Phe_603_1	-0.00858082	0.142264	0.951904
EUR	Phe_053	Phe_603_2	-0.0634225	0.205479	0.757583
EUR	Phe_053	Phe_604	0.191435	0.22042	0.385121
EUR	Phe_053	Phe_604_1	0.0262788	0.232124	0.909864
EUR	Phe_053	Phe_605	0.18812	0.108959	0.0842549
EUR	Phe_053	Phe_608	0.265928	0.178214	0.135651
EUR	Phe_053	Phe_610	0.0906647	0.323274	0.779126
EUR	Phe_053	Phe_610_4	0.0769384	0.240823	0.749361
EUR	Phe_053	Phe_611	0.191447	0.200578	0.339842
EUR	Phe_053	Phe_611_3	0.165633	0.193338	0.39161
EUR	Phe_053	Phe_612	0.338449	0.241101	0.160389
EUR	Phe_053	Phe_612_2	0.117316	0.129508	0.365009
EUR	Phe_053	Phe_613	0.198876	0.350555	0.570497
EUR	Phe_053	Phe_614	0.629169	0.335318	0.0606094
EUR	Phe_053	Phe_614_4	0.46249	0.268085	0.0844981
EUR	Phe_053	Phe_614_52	0.224641	0.234626	0.338343
EUR	Phe_053	Phe_615	0.280815	0.123756	0.0232619
EUR	Phe_053	Phe_618	0.0251353	0.149832	0.866775
EUR	Phe_053	Phe_618_1	0.0264167	0.14954	0.859781
EUR	Phe_053	Phe_619	-0.0516695	0.246832	0.83419
EUR	Phe_053	Phe_622	0.342309	0.301986	0.256994
EUR	Phe_053	Phe_624_9	0.431088	0.155821	0.00566511
EUR	Phe_053	Phe_625_1	0.695253	0.299242	0.0201589
EUR	Phe_053	Phe_626	0.161064	0.182166	0.376609
EUR	Phe_053	Phe_626_1	0.0790818	0.178308	0.657396
EUR	Phe_053	Phe_626_12	0.152662	0.114901	0.183965
EUR	Phe_053	Phe_626_14	0.591908	0.289612	0.0409739
EUR	Phe_053	Phe_627	0.469819	0.205239	0.0220719
EUR	Phe_053	Phe_627_1	0.391141	0.218419	0.0733285
EUR	Phe_053	Phe_628	0.291847	0.12894	0.0236093
EUR	Phe_053	Phe_634_3	0.140877	0.221631	0.525013
EUR	Phe_053	Phe_635_3	0.0676074	0.258443	0.793633
EUR	Phe_053	Phe_636	0.191175	0.177469	0.281376
EUR	Phe_053	Phe_636_2	0.378138	0.229534	0.0994724
EUR	Phe_053	Phe_636_3	0.360375	0.20553	0.0795348
EUR	Phe_053	Phe_642	0.218023	0.179801	0.225291
EUR	Phe_053	Phe_642_1	0.0521809	0.180697	0.772753
EUR	Phe_053	Phe_645	-0.00998796	0.317608	0.974913
EUR	Phe_053	Phe_647_1	0.35069	0.311248	0.25986
EUR	Phe_053	Phe_650	-0.0662851	0.125603	0.597684
EUR	Phe_053	Phe_681	0.420873	0.101169	3.18113e-05
EUR	Phe_053	Phe_681_1	0.273434	0.183358	0.135895
EUR	Phe_053	Phe_681_2	0.147827	0.289547	0.609668
EUR	Phe_053	Phe_681_3	0.207683	0.182974	0.256358
EUR	Phe_053	Phe_681_7	0.218932	0.232474	0.346322
EUR	Phe_053	Phe_686	0.214525	0.205586	0.296725
EUR	Phe_053	Phe_686_1	0.0856989	0.170871	0.615991
EUR	Phe_053	Phe_686_3	0.0250113	0.155583	0.872284
EUR	Phe_053	Phe_687_1	0.381555	0.156755	0.0149297
EUR	Phe_053	Phe_687_4	0.515982	0.153029	0.000746779
EUR	Phe_053	Phe_689	0.39328	0.152702	0.0100102
EUR	Phe_053	Phe_690	0.52803	0.121957	1.49356e-05
EUR	Phe_053	Phe_690_1	0.505203	0.107108	2.39613e-06
EUR	Phe_053	Phe_694	0.516938	0.239655	0.031005
EUR	Phe_053	Phe_694_1	0.0656501	0.246698	0.79015
EUR	Phe_053	Phe_694_2	0.177914	0.201463	0.377178
EUR	Phe_053	Phe_695	0.496386	0.142106	0.000477524
EUR	Phe_053	Phe_695_3	0.267698	0.132841	0.0438865
EUR	Phe_053	Phe_695_4	0.447808	0.280453	0.110326
EUR	Phe_053	Phe_695_41	0.212214	0.212488	0.317935
EUR	Phe_053	Phe_695_42	0.563975	0.27462	0.0400091
EUR	Phe_053	Phe_695_7	0.180444	0.255249	0.479607
EUR	Phe_053	Phe_696	0.186597	0.113344	0.0997042
EUR	Phe_053	Phe_696_4	0.148635	0.115663	0.198766
EUR	Phe_053	Phe_696_41	0.220572	0.0977418	0.024028
EUR	Phe_053	Phe_696_42	0.167136	0.124881	0.180778
EUR	Phe_053	Phe_697	0.176827	0.149622	0.237277
EUR	Phe_053	Phe_698	0.293566	0.176764	0.0967581
EUR	Phe_053	Phe_700	0.203213	0.112898	0.0718651
EUR	Phe_053	Phe_701	0.320146	0.13471	0.0174753
EUR	Phe_053	Phe_701_2	0.430672	0.272799	0.114401
EUR	Phe_053	Phe_701_4	0.140796	0.238771	0.555413
EUR	Phe_053	Phe_702	0.328569	0.0953581	0.000569719
EUR	Phe_053	Phe_702_1	0.251931	0.0936455	0.00713948
EUR	Phe_053	Phe_702_2	0.270947	0.0998127	0.00663646
EUR	Phe_053	Phe_703	0.216995	0.134631	0.107011
EUR	Phe_053	Phe_703_1	0.201165	0.128322	0.116961
EUR	Phe_053	Phe_704	0.145542	0.188213	0.439355
EUR	Phe_053	Phe_705_3	0.213443	0.183664	0.245178
EUR	Phe_053	Phe_706	0.302851	0.11836	0.0105056
EUR	Phe_053	Phe_706_1	0.029122	0.140126	0.835364
EUR	Phe_053	Phe_706_2	0.162884	0.111564	0.14429
EUR	Phe_053	Phe_706_8	0.151998	0.193309	0.431694
EUR	Phe_053	Phe_707	0.201581	0.12158	0.0973166
EUR	Phe_053	Phe_707_1	-0.0902929	0.196573	0.645994
EUR	Phe_053	Phe_709	0.607755	0.256694	0.0179026
EUR	Phe_053	Phe_709_2	0.284417	0.213222	0.182236
EUR	Phe_053	Phe_709_3	0.1734	0.301264	0.564902
EUR	Phe_053	Phe_710	-0.016819	0.151894	0.911831
EUR	Phe_053	Phe_710_1	0.0369194	0.14885	0.804111
EUR	Phe_053	Phe_710_12	-0.0456115	0.159844	0.775376
EUR	Phe_053	Phe_710_19	0.0317461	0.16056	0.843263
EUR	Phe_053	Phe_711	-0.0818026	0.264095	0.756753
EUR	Phe_053	Phe_711_1	-0.166821	0.251657	0.507402
EUR	Phe_053	Phe_713	0.367929	0.29322	0.209556
EUR	Phe_053	Phe_714	0.283799	0.153264	0.0640682
EUR	Phe_053	Phe_714_1	0.297289	0.121597	0.0144902
EUR	Phe_053	Phe_715	0.674992	0.205649	0.00102978
EUR	Phe_053	Phe_715_1	0.57973	0.224975	0.00996997
EUR	Phe_053	Phe_715_2	0.52653	0.250207	0.0353456
EUR	Phe_053	Phe_716	0.253223	0.10062	0.0118487
EUR	Phe_053	Phe_716_2	0.190872	0.136597	0.162313
EUR	Phe_053	Phe_716_9	0.24095	0.105198	0.0219951
EUR	Phe_053	Phe_717	0.199612	0.189682	0.292639
EUR	Phe_053	Phe_720	0.189256	0.0976703	0.0526602
EUR	Phe_053	Phe_721	0.359625	0.112056	0.00133047
EUR	Phe_053	Phe_721_1	0.331388	0.120073	0.00578191
EUR	Phe_053	Phe_721_2	0.456694	0.177929	0.0102667
EUR	Phe_053	Phe_722	0.268984	0.110901	0.0152899
EUR	Phe_053	Phe_722_1	0.216995	0.155278	0.162276
EUR	Phe_053	Phe_722_6	0.299693	0.123481	0.0152225
EUR	Phe_053	Phe_722_7	0.387436	0.18485	0.0360873
EUR	Phe_053	Phe_722_9	0.111808	0.200573	0.577224
EUR	Phe_053	Phe_724	0.466629	0.192018	0.0150935
EUR	Phe_053	Phe_726	0.343627	0.0947787	0.000288325
EUR	Phe_053	Phe_726_1	0.365504	0.12774	0.00421883
EUR	Phe_053	Phe_726_2	0.27815	0.176946	0.115963
EUR	Phe_053	Phe_726_3	0.269322	0.194272	0.16565
EUR	Phe_053	Phe_726_4	0.212113	0.194919	0.276501
EUR	Phe_053	Phe_727	0.301556	0.119894	0.0118965
EUR	Phe_053	Phe_727_1	0.181774	0.130302	0.163011
EUR	Phe_053	Phe_727_2	0.531922	0.311385	0.0875906
EUR	Phe_053	Phe_727_4	0.146384	0.205794	0.47689
EUR	Phe_053	Phe_727_6	0.177516	0.145509	0.222477
EUR	Phe_053	Phe_728	-0.120889	0.160788	0.45214
EUR	Phe_053	Phe_728_7	0.10051	0.11958	0.400612
EUR	Phe_053	Phe_728_71	0.038837	0.103598	0.707748
EUR	Phe_053	Phe_729	0.525029	0.228972	0.0218489
EUR	Phe_053	Phe_729_1	0.411858	0.155545	0.0081008
EUR	Phe_053	Phe_732	0.105373	0.336301	0.75403
EUR	Phe_053	Phe_733	0.100221	0.241878	0.678622
EUR	Phe_053	Phe_733_4	-0.170542	0.322076	0.596453
EUR	Phe_053	Phe_733_8	0.174581	0.374685	0.641258
EUR	Phe_053	Phe_735	-0.046312	0.117574	0.693658
EUR	Phe_053	Phe_735_1	0.0356201	0.132884	0.788657
EUR	Phe_053	Phe_735_2	-0.0716385	0.134773	0.595038
EUR	Phe_053	Phe_735_21	-0.0461745	0.113631	0.684483
EUR	Phe_053	Phe_735_23	-0.0213537	0.11985	0.858589
EUR	Phe_053	Phe_735_3	-0.0128722	0.0981389	0.895646
EUR	Phe_053	Phe_736	0.424297	0.233483	0.0691783
EUR	Phe_053	Phe_737	0.0716579	0.215822	0.739872
EUR	Phe_053	Phe_737_3	0.0743936	0.163801	0.649707
EUR	Phe_053	Phe_738	0.0552789	0.188664	0.76952
EUR	Phe_053	Phe_738_4	0.132589	0.129255	0.30499
EUR	Phe_053	Phe_740	0.198508	0.0908106	0.0288191
EUR	Phe_053	Phe_740_1	0.197211	0.0960995	0.040155
EUR	Phe_053	Phe_740_11	0.149439	0.10663	0.161075
EUR	Phe_053	Phe_740_12	0.190499	0.210967	0.366538
EUR	Phe_053	Phe_740_2	0.206656	0.192843	0.283885
EUR	Phe_053	Phe_740_9	0.192948	0.0924552	0.0368939
EUR	Phe_053	Phe_741	0.463959	0.136982	0.000706612
EUR	Phe_053	Phe_741_3	0.306069	0.165973	0.0651703
EUR	Phe_053	Phe_741_4	0.120871	0.225497	0.591944
EUR	Phe_053	Phe_742	-0.205668	0.217843	0.345115
EUR	Phe_053	Phe_742_9	-0.078078	0.239835	0.744766
EUR	Phe_053	Phe_743	0.256122	0.118027	0.0300053
EUR	Phe_053	Phe_743_1	0.176205	0.119018	0.138742
EUR	Phe_053	Phe_743_11	0.168141	0.121261	0.165561
EUR	Phe_053	Phe_743_2	0.082314	0.231557	0.722229
EUR	Phe_053	Phe_743_9	0.290454	0.214158	0.175016
EUR	Phe_053	Phe_745	0.399587	0.0968043	3.6628e-05
EUR	Phe_053	Phe_747	0.322734	0.254521	0.204795
EUR	Phe_053	Phe_747_1	0.201265	0.256101	0.431938
EUR	Phe_053	Phe_751	0.259174	0.29973	0.387207
EUR	Phe_053	Phe_751_2	0.0565512	0.273229	0.83603
EUR	Phe_053	Phe_751_21	-0.103183	0.291953	0.723771
EUR	Phe_053	Phe_755	0.134144	0.194266	0.489869
EUR	Phe_053	Phe_755_1	0.0697078	0.196534	0.722825
EUR	Phe_053	Phe_757	0.140047	0.273735	0.608919
EUR	Phe_053	Phe_760	0.43515	0.0953829	5.06341e-06
EUR	Phe_053	Phe_761	0.405554	0.107704	0.000166246
EUR	Phe_053	Phe_764	0.319418	0.122416	0.00907318
EUR	Phe_053	Phe_765	0.491829	0.13725	0.000339076
EUR	Phe_053	Phe_766	0.515671	0.216811	0.0173862
EUR	Phe_053	Phe_770	0.391744	0.150507	0.00924575
EUR	Phe_053	Phe_771_1	0.191891	0.171412	0.26294
EUR	Phe_053	Phe_773	0.462661	0.108759	2.09979e-05
EUR	Phe_053	Phe_781	0.0351138	0.308165	0.909282
EUR	Phe_053	Phe_782_3	0.214753	0.0973833	0.0274379
EUR	Phe_053	Phe_783	0.235696	0.181821	0.194869
EUR	Phe_053	Phe_785	0.593902	0.0988605	1.88433e-09
EUR	Phe_053	Phe_788	0.276741	0.121873	0.0231634
EUR	Phe_053	Phe_789	0.348542	0.130548	0.00758904
EUR	Phe_053	Phe_790_6	0.210849	0.200948	0.294053
EUR	Phe_053	Phe_791	-0.0733422	0.318974	0.818145
EUR	Phe_053	Phe_798	0.52754	0.128879	4.25313e-05
EUR	Phe_053	Phe_798_1	0.435809	0.278123	0.117123
EUR	Phe_053	Phe_800	0.179936	0.149409	0.228466
EUR	Phe_053	Phe_800_1	0.121642	0.200887	0.54483
EUR	Phe_053	Phe_800_2	0.260546	0.16137	0.106399
EUR	Phe_053	Phe_800_3	0.198039	0.226059	0.381003
EUR	Phe_053	Phe_800_4	0.291412	0.253189	0.249747
EUR	Phe_053	Phe_801	0.47376	0.166557	0.00444904
EUR	Phe_053	Phe_801_1	1.03862	0.310521	0.000823558
EUR	Phe_053	Phe_803	0.107123	0.127664	0.401412
EUR	Phe_053	Phe_803_1	0.28825	0.221612	0.193363
EUR	Phe_053	Phe_803_2	-0.0350404	0.106702	0.742614
EUR	Phe_053	Phe_803_3	0.257987	0.207622	0.214022
EUR	Phe_053	Phe_804	0.418531	0.148525	0.00483366
EUR	Phe_053	Phe_805	0.395073	0.221145	0.0740208
EUR	Phe_053	Phe_807	0.0156611	0.204586	0.938981
EUR	Phe_053	Phe_809	0.723385	0.29485	0.0141513
EUR	Phe_053	Phe_817	0.123237	0.295107	0.676239
EUR	Phe_053	Phe_819	0.462151	0.220495	0.0360853
EUR	Phe_053	Phe_830	0.344405	0.204876	0.0927558
EUR	Phe_053	Phe_835	0.285262	0.123121	0.0205082
EUR	Phe_053	Phe_840	0.405128	0.129476	0.00175413
EUR	Phe_053	Phe_851	0.148081	0.215744	0.492479
EUR	Phe_053	Phe_854	0.259829	0.238855	0.276679
EUR	Phe_053	Phe_858	-0.0266168	0.137726	0.846756
EUR	Phe_053	Phe_859	-0.0486932	0.260885	0.851938
EUR	Phe_053	Phe_870	0.159836	0.223189	0.473901
EUR	Phe_053	Phe_870_3	-0.177481	0.286257	0.535254
EUR	Phe_053	Phe_871	0.46281	0.156522	0.00310815
EUR	Phe_053	Phe_871_3	0.487956	0.219435	0.0261692
EUR	Phe_053	Phe_871_4	0.322272	0.212482	0.129341
EUR	Phe_053	Phe_872	0.129651	0.245643	0.597634
EUR	Phe_053	Phe_874	-0.177226	0.333373	0.594994
EUR	Phe_053	Phe_915	0.345625	0.20945	0.0989118
EUR	Phe_053	Phe_916	0.265527	0.142245	0.0619447
EUR	Phe_053	Phe_938	0.402287	0.17083	0.018528
EUR	Phe_053	Phe_938_2	0.386901	0.192279	0.0442007
EUR	Phe_053	Phe_939	0.292534	0.12648	0.0207284
EUR	Phe_053	Phe_946	0.132897	0.270239	0.622877
EUR	Phe_053	Phe_947	0.167167	0.155739	0.283101
EUR	Phe_053	Phe_949	0.456116	0.235306	0.0525744
EUR	Phe_053	Phe_952	0.381355	0.318345	0.230945
EUR	Phe_053	Phe_960	0.277246	0.157321	0.0780206
EUR	Phe_053	Phe_960_2	0.231277	0.172373	0.179685
EUR	Phe_053	Phe_965	0.295875	0.210121	0.159096
EUR	Phe_053	Phe_969	0.423918	0.249501	0.0893074
EUR	Phe_053	Phe_979	0.383037	0.212833	0.0719075
EUR	Phe_053	Phe_990	0.344523	0.229551	0.133392
EUR	Phe_053	QTL_ALB	0.0285986	0.0683434	0.675615
EUR	Phe_053	QTL_ALT	0.0171803	0.0712136	0.809361
EUR	Phe_053	QTL_AST	-0.012447	0.0779261	0.873095
EUR	Phe_053	QTL_BASO	-0.0310695	0.114865	0.786785
EUR	Phe_053	QTL_BMI	-0.0157108	0.0616812	0.798947
EUR	Phe_053	QTL_BUN	-0.0868236	0.0665917	0.192295
EUR	Phe_053	QTL_CALCIUM	0.0554517	0.0773612	0.473504
EUR	Phe_053	QTL_CRE	-0.0165389	0.0666733	0.804089
EUR	Phe_053	QTL_CRP	0.0687285	0.0759512	0.365517
EUR	Phe_053	QTL_DBP	0.131952	0.0700588	0.0596391
EUR	Phe_053	QTL_EGFR	0.00878607	0.0673984	0.896281
EUR	Phe_053	QTL_EOSINO	0.149687	0.074135	0.0434748
EUR	Phe_053	QTL_GLU	0.0776522	0.0697801	0.265789
EUR	Phe_053	QTL_HB	-0.0605139	0.100392	0.546659
EUR	Phe_053	QTL_HBA1C	0.0700928	0.0776659	0.366796
EUR	Phe_053	QTL_HDLC	-0.151019	0.061859	0.0146328
EUR	Phe_053	QTL_HEIGHT	-0.0203194	0.0614972	0.741088
EUR	Phe_053	QTL_HT	-0.0564687	0.103276	0.584532
EUR	Phe_053	QTL_LDLC	0.0323515	0.0693248	0.640739
EUR	Phe_053	QTL_LYMPH	0.0309738	0.0844416	0.713762
EUR	Phe_053	QTL_MCH	-0.12342	0.0743477	0.0969074
EUR	Phe_053	QTL_MCHC	-0.0666256	0.0825855	0.419812
EUR	Phe_053	QTL_MCV	-0.11558	0.0684698	0.0914019
EUR	Phe_053	QTL_MONO	0.0452361	0.0839491	0.589989
EUR	Phe_053	QTL_MPV	-0.0750518	0.06313	0.234501
EUR	Phe_053	QTL_NEUTRO	0.10694	0.0742278	0.149669
EUR	Phe_053	QTL_PLT	0.0467063	0.0611361	0.444884
EUR	Phe_053	QTL_RBC	0.0479961	0.0669029	0.473127
EUR	Phe_053	QTL_RDW	0.00052618	0.0784468	0.994648
EUR	Phe_053	QTL_SBP	-0.0133055	0.066737	0.841972
EUR	Phe_053	QTL_TC	-0.0488862	0.0659387	0.458457
EUR	Phe_053	QTL_TG	0.169777	0.0646416	0.00862847
EUR	Phe_053	QTL_WBC	0.0920304	0.0800551	0.250313
EUR	Phe_053	QTL_WEIGHT	-0.0257328	0.0623581	0.679855
EUR	Phe_054	Phe_070	0.231027	0.0867877	0.00776835
EUR	Phe_054	Phe_070_2	0.189188	0.21614	0.381408
EUR	Phe_054	Phe_070_3	0.233539	0.081243	0.00404575
EUR	Phe_054	Phe_070_4	0.137192	0.215603	0.524571
EUR	Phe_054	Phe_078	0.328207	0.106385	0.00203501
EUR	Phe_054	Phe_080	0.00395966	0.135395	0.976669
EUR	Phe_054	Phe_081	0.32788	0.187075	0.0796592
EUR	Phe_054	Phe_1000	-0.00986106	0.187908	0.958148
EUR	Phe_054	Phe_1002	0.191977	0.0945589	0.0423327
EUR	Phe_054	Phe_1005	0.234038	0.0946605	0.0134211
EUR	Phe_054	Phe_1009	0.24921	0.0915174	0.00646747
EUR	Phe_054	Phe_1010	-0.0111833	0.127541	0.930128
EUR	Phe_054	Phe_1011	-0.134722	0.212469	0.526031
EUR	Phe_054	Phe_1013	-0.307882	0.0971717	0.00153265
EUR	Phe_054	Phe_1015	0.255619	0.111817	0.0222516
EUR	Phe_054	Phe_1019	0.337376	0.11981	0.00486366
EUR	Phe_054	Phe_110	0.179381	0.0685673	0.00889329
EUR	Phe_054	Phe_110_1	0.166739	0.0697561	0.016834
EUR	Phe_054	Phe_110_12	0.143797	0.108132	0.183574
EUR	Phe_054	Phe_110_2	0.355019	0.168827	0.0354784
EUR	Phe_054	Phe_112	0.0269367	0.156061	0.862962
EUR	Phe_054	Phe_145	-0.107017	0.221724	0.629339
EUR	Phe_054	Phe_149	-0.0408435	0.135938	0.763829
EUR	Phe_054	Phe_150	-0.259407	0.137785	0.0597418
EUR	Phe_054	Phe_153	-0.0187783	0.110883	0.86552
EUR	Phe_054	Phe_153_2	-0.0657768	0.108731	0.545211
EUR	Phe_054	Phe_153_3	-0.121411	0.16903	0.472584
EUR	Phe_054	Phe_155	0.37978	0.16708	0.0230234
EUR	Phe_054	Phe_155_1	0.348806	0.151012	0.0208999
EUR	Phe_054	Phe_157	-0.206958	0.175772	0.239027
EUR	Phe_054	Phe_158	-0.0327432	0.221912	0.882698
EUR	Phe_054	Phe_159	-0.19494	0.160833	0.225488
EUR	Phe_054	Phe_165	-0.0722249	0.0898241	0.421356
EUR	Phe_054	Phe_165_1	-0.0417473	0.0903553	0.644056
EUR	Phe_054	Phe_172	0.243236	0.0554163	1.1374e-05
EUR	Phe_054	Phe_172_1	0.250993	0.0695604	0.000308242
EUR	Phe_054	Phe_172_2	0.238944	0.0580429	3.84362e-05
EUR	Phe_054	Phe_173	0.217805	0.0680016	0.00136034
EUR	Phe_054	Phe_174	-0.0785688	0.0958769	0.412515
EUR	Phe_054	Phe_174_1	-0.0734558	0.0933659	0.431427
EUR	Phe_054	Phe_174_11	-0.0766756	0.0968958	0.428757
EUR	Phe_054	Phe_180_3	0.183736	0.121505	0.130492
EUR	Phe_054	Phe_185	0.0567036	0.0594759	0.340393
EUR	Phe_054	Phe_187	-0.130432	0.170395	0.443992
EUR	Phe_054	Phe_189	0.0364864	0.103854	0.725346
EUR	Phe_054	Phe_189_1	-0.0481161	0.11678	0.680323
EUR	Phe_054	Phe_189_11	-0.0435141	0.114511	0.703946
EUR	Phe_054	Phe_189_2	0.0994622	0.12369	0.421326
EUR	Phe_054	Phe_189_21	0.140685	0.124582	0.258787
EUR	Phe_054	Phe_193	-0.134912	0.139134	0.332219
EUR	Phe_054	Phe_195	0.0980135	0.104258	0.347165
EUR	Phe_054	Phe_195_1	0.113964	0.111645	0.307365
EUR	Phe_054	Phe_197	-0.174667	0.159969	0.274886
EUR	Phe_054	Phe_198	-0.120843	0.129885	0.352173
EUR	Phe_054	Phe_198_1	-0.0728366	0.159561	0.648044
EUR	Phe_054	Phe_198_4	-0.343347	0.191448	0.0729053
EUR	Phe_054	Phe_198_6	-0.0280353	0.170314	0.869251
EUR	Phe_054	Phe_199	0.0696125	0.131306	0.596004
EUR	Phe_054	Phe_200_1	-0.0600415	0.156737	0.701666
EUR	Phe_054	Phe_202	0.0663456	0.171645	0.699106
EUR	Phe_054	Phe_202_2	-0.0258324	0.179513	0.885578
EUR	Phe_054	Phe_204	-0.0182375	0.149814	0.903109
EUR	Phe_054	Phe_204_1	-0.0311295	0.148843	0.834336
EUR	Phe_054	Phe_204_12	0.00346829	0.148564	0.981375
EUR	Phe_054	Phe_204_4	-0.0638902	0.202097	0.751899
EUR	Phe_054	Phe_208	0.00670804	0.0586795	0.908987
EUR	Phe_054	Phe_210	0.0376342	0.227288	0.868488
EUR	Phe_054	Phe_211	-0.0972175	0.101198	0.33672
EUR	Phe_054	Phe_214	0.0764716	0.103854	0.461527
EUR	Phe_054	Phe_214_1	0.00685951	0.127404	0.957062
EUR	Phe_054	Phe_215	0.0302382	0.191462	0.87451
EUR	Phe_054	Phe_216	0.20975	0.0771777	0.00657269
EUR	Phe_054	Phe_217	0.373193	0.153771	0.0152268
EUR	Phe_054	Phe_217_1	0.323763	0.143706	0.0242622
EUR	Phe_054	Phe_218	-0.189316	0.119992	0.114626
EUR	Phe_054	Phe_218_1	-0.0887347	0.0686244	0.195994
EUR	Phe_054	Phe_220	-0.131015	0.140455	0.35093
EUR	Phe_054	Phe_222	0.487145	0.214172	0.022933
EUR	Phe_054	Phe_224	0.0251671	0.122499	0.837222
EUR	Phe_054	Phe_227	-0.168563	0.19673	0.391541
EUR	Phe_054	Phe_227_1	0.0252231	0.135674	0.852516
EUR	Phe_054	Phe_227_2	-0.640299	0.193488	0.000935467
EUR	Phe_054	Phe_227_3	-0.00662135	0.194961	0.972907
EUR	Phe_054	Phe_228	0.181704	0.147838	0.219043
EUR	Phe_054	Phe_241	0.0434507	0.0991836	0.661326
EUR	Phe_054	Phe_241_1	0.1793	0.119269	0.132756
EUR	Phe_054	Phe_241_2	0.000135328	0.114596	0.999058
EUR	Phe_054	Phe_242	-0.0870778	0.109414	0.426117
EUR	Phe_054	Phe_242_1	-0.027677	0.0924924	0.764761
EUR	Phe_054	Phe_242_2	-0.0560384	0.1424	0.693929
EUR	Phe_054	Phe_242_3	0.106437	0.197812	0.590527
EUR	Phe_054	Phe_244	0.024382	0.0637912	0.702302
EUR	Phe_054	Phe_244_1	-0.171062	0.139084	0.218728
EUR	Phe_054	Phe_244_2	-0.485067	0.184516	0.00856695
EUR	Phe_054	Phe_244_4	0.0229624	0.0631953	0.716339
EUR	Phe_054	Phe_245	-0.079394	0.198987	0.6899
EUR	Phe_054	Phe_245_21	-0.167205	0.202089	0.40802
EUR	Phe_054	Phe_250	-0.188613	0.0452404	3.05773e-05
EUR	Phe_054	Phe_250_1	-0.0871035	0.0763114	0.253695
EUR	Phe_054	Phe_250_13	-0.141149	0.127969	0.270028
EUR	Phe_054	Phe_250_2	-0.19663	0.04496	1.22301e-05
EUR	Phe_054	Phe_250_21	-0.242876	0.215729	0.260233
EUR	Phe_054	Phe_250_22	-0.325633	0.0716798	5.54899e-06
EUR	Phe_054	Phe_250_23	-0.193731	0.0696005	0.00537796
EUR	Phe_054	Phe_250_24	-0.21826	0.0595414	0.000246676
EUR	Phe_054	Phe_250_4	-0.153592	0.105604	0.14583
EUR	Phe_054	Phe_250_41	-0.106207	0.150482	0.480323
EUR	Phe_054	Phe_250_42	-0.196498	0.117855	0.0954588
EUR	Phe_054	Phe_250_6	-0.0610279	0.0763079	0.423851
EUR	Phe_054	Phe_250_7	-0.206311	0.0671023	0.00210806
EUR	Phe_054	Phe_251_1	-0.246994	0.137188	0.0717962
EUR	Phe_054	Phe_252	-0.513031	0.150781	0.000667744
EUR	Phe_054	Phe_252_1	-0.223002	0.132811	0.0931333
EUR	Phe_054	Phe_253	0.0303988	0.193144	0.874938
EUR	Phe_054	Phe_255	-0.23244	0.155631	0.135298
EUR	Phe_054	Phe_255_1	-0.509194	0.195432	0.00917454
EUR	Phe_054	Phe_255_12	-0.0464276	0.175893	0.791815
EUR	Phe_054	Phe_255_21	-0.0493806	0.19806	0.803113
EUR	Phe_054	Phe_256	0.164654	0.193619	0.395101
EUR	Phe_054	Phe_256_4	-0.108323	0.123805	0.381601
EUR	Phe_054	Phe_257	0.261631	0.101487	0.00993815
EUR	Phe_054	Phe_257_1	0.205139	0.0952617	0.0312854
EUR	Phe_054	Phe_259_3	0.00395627	0.223214	0.985859
EUR	Phe_054	Phe_260	0.0620813	0.132045	0.638246
EUR	Phe_054	Phe_261	-0.226363	0.0824412	0.00603722
EUR	Phe_054	Phe_261_2	-0.130635	0.104116	0.209584
EUR	Phe_054	Phe_261_4	-0.261008	0.0896729	0.00360655
EUR	Phe_054	Phe_269	-0.521765	0.13464	0.000106516
EUR	Phe_054	Phe_270	0.058788	0.215417	0.784928
EUR	Phe_054	Phe_270_3	0.0981487	0.185474	0.596683
EUR	Phe_054	Phe_270_32	-0.0143594	0.177959	0.935689
EUR	Phe_054	Phe_272	-0.152607	0.0579117	0.00840961
EUR	Phe_054	Phe_272_1	-0.156859	0.0561491	0.00521213
EUR	Phe_054	Phe_272_11	-0.141364	0.0607286	0.0199229
EUR	Phe_054	Phe_272_12	-0.0983948	0.0878553	0.262729
EUR	Phe_054	Phe_272_13	-0.154308	0.0803004	0.0546512
EUR	Phe_054	Phe_274	-0.0890375	0.0572214	0.119704
EUR	Phe_054	Phe_274_1	-0.123184	0.0564818	0.0291871
EUR	Phe_054	Phe_274_11	-0.141006	0.0847377	0.0961077
EUR	Phe_054	Phe_274_2	0.436918	0.158507	0.00584308
EUR	Phe_054	Phe_274_21	0.557	0.181944	0.00220315
EUR	Phe_054	Phe_275	-0.316425	0.100613	0.00166104
EUR	Phe_054	Phe_275_3	-0.53034	0.123288	1.69545e-05
EUR	Phe_054	Phe_276	-0.164806	0.0806763	0.0410717
EUR	Phe_054	Phe_276_1	-0.213252	0.090013	0.01783
EUR	Phe_054	Phe_276_11	-0.16696	0.223448	0.454943
EUR	Phe_054	Phe_276_12	-0.0491531	0.0887744	0.579794
EUR	Phe_054	Phe_276_13	-0.23944	0.0909932	0.00850332
EUR	Phe_054	Phe_276_14	-0.213929	0.0831896	0.0101235
EUR	Phe_054	Phe_276_4	-0.16827	0.167285	0.31447
EUR	Phe_054	Phe_276_41	-0.187011	0.152374	0.219704
EUR	Phe_054	Phe_276_5	-0.229478	0.0998652	0.0215684
EUR	Phe_054	Phe_276_6	-0.155552	0.178496	0.383503
EUR	Phe_054	Phe_277	-0.482841	0.149542	0.00124317
EUR	Phe_054	Phe_277_4	0.196455	0.171238	0.251274
EUR	Phe_054	Phe_277_5	0.253527	0.203147	0.212031
EUR	Phe_054	Phe_278	-0.150883	0.0512455	0.00323659
EUR	Phe_054	Phe_278_1	-0.16701	0.047086	0.000389763
EUR	Phe_054	Phe_280	-0.0989165	0.0832353	0.234678
EUR	Phe_054	Phe_280_1	-0.158843	0.0769037	0.0388775
EUR	Phe_054	Phe_280_2	-0.246359	0.141697	0.082099
EUR	Phe_054	Phe_281	-0.205351	0.122643	0.0940554
EUR	Phe_054	Phe_281_1	-0.249441	0.120383	0.0382596
EUR	Phe_054	Phe_281_11	-0.165229	0.188837	0.381585
EUR	Phe_054	Phe_281_12	-0.242359	0.10486	0.0208189
EUR	Phe_054	Phe_283	-0.219312	0.204885	0.284434
EUR	Phe_054	Phe_284	0.043212	0.211115	0.837818
EUR	Phe_054	Phe_285	-0.147205	0.0740802	0.0469108
EUR	Phe_054	Phe_285_2	-0.291672	0.108255	0.00705332
EUR	Phe_054	Phe_286	-0.221076	0.122535	0.0712015
EUR	Phe_054	Phe_286_7	-0.180823	0.147772	0.221081
EUR	Phe_054	Phe_287	0.00417214	0.0994392	0.966533
EUR	Phe_054	Phe_287_3	0.0478451	0.0979245	0.62513
EUR	Phe_054	Phe_287_32	-0.148333	0.164992	0.368638
EUR	Phe_054	Phe_288	-0.0421122	0.11718	0.719311
EUR	Phe_054	Phe_288_1	-0.133919	0.141338	0.343379
EUR	Phe_054	Phe_288_2	-0.0178354	0.118184	0.880045
EUR	Phe_054	Phe_289_4	-0.0264406	0.144293	0.854608
EUR	Phe_054	Phe_289_8	0.00959051	0.120597	0.936615
EUR	Phe_054	Phe_290_11	-0.0830039	0.105773	0.432608
EUR	Phe_054	Phe_290_16	0.0322227	0.207653	0.876683
EUR	Phe_054	Phe_292_3	0.183037	0.192742	0.342291
EUR	Phe_054	Phe_297_2	0.139028	0.0850128	0.101971
EUR	Phe_054	Phe_300_1	0.32456	0.0791623	4.13266e-05
EUR	Phe_054	Phe_300_11	0.304918	0.148042	0.0394299
EUR	Phe_054	Phe_300_3	0.261251	0.161436	0.105599
EUR	Phe_054	Phe_300_9	0.240963	0.158007	0.127255
EUR	Phe_054	Phe_315_1	-0.100724	0.154848	0.515387
EUR	Phe_054	Phe_317_11	0.141725	0.114114	0.214253
EUR	Phe_054	Phe_318	0.0238883	0.0780012	0.75941
EUR	Phe_054	Phe_327	0.16232	0.079727	0.0417558
EUR	Phe_054	Phe_327_3	-0.0209933	0.0524111	0.688751
EUR	Phe_054	Phe_327_4	0.236996	0.090655	0.00894194
EUR	Phe_054	Phe_327_41	0.315555	0.213592	0.139576
EUR	Phe_054	Phe_332	-0.0425039	0.0953649	0.655816
EUR	Phe_054	Phe_333	0.00283511	0.0810564	0.972098
EUR	Phe_054	Phe_333_1	-0.0332054	0.0723635	0.646328
EUR	Phe_054	Phe_333_2	0.312141	0.183665	0.0892234
EUR	Phe_054	Phe_333_4	0.228234	0.152188	0.133696
EUR	Phe_054	Phe_334	-0.0258693	0.200438	0.897307
EUR	Phe_054	Phe_335	0.0154694	0.0843179	0.854433
EUR	Phe_054	Phe_337	0.171731	0.129143	0.183593
EUR	Phe_054	Phe_337_1	0.165701	0.121572	0.172889
EUR	Phe_054	Phe_338	0.122808	0.0783477	0.117005
EUR	Phe_054	Phe_338_1	0.115733	0.119848	0.334211
EUR	Phe_054	Phe_338_2	0.134465	0.0853779	0.115271
EUR	Phe_054	Phe_339	0.126097	0.0805112	0.117301
EUR	Phe_054	Phe_340	0.162717	0.0849671	0.0554845
EUR	Phe_054	Phe_340_1	0.152285	0.147076	0.300477
EUR	Phe_054	Phe_342	-0.0157914	0.154668	0.918678
EUR	Phe_054	Phe_345	-0.0719639	0.109629	0.511546
EUR	Phe_054	Phe_345_1	-0.123818	0.18205	0.496421
EUR	Phe_054	Phe_345_3	-0.0450797	0.143256	0.753005
EUR	Phe_054	Phe_347	0.0648129	0.200739	0.746793
EUR	Phe_054	Phe_348	-0.228522	0.194138	0.239152
EUR	Phe_054	Phe_348_8	-0.107652	0.175987	0.540732
EUR	Phe_054	Phe_348_9	0.447699	0.195925	0.02231
EUR	Phe_054	Phe_350	0.18925	0.0701441	0.00697533
EUR	Phe_054	Phe_350_1	0.157332	0.0877735	0.0730567
EUR	Phe_054	Phe_350_2	0.139445	0.0805367	0.0833717
EUR	Phe_054	Phe_351	-0.0176289	0.0646606	0.785131
EUR	Phe_054	Phe_352	0.224736	0.147455	0.127483
EUR	Phe_054	Phe_352_1	0.241301	0.168399	0.151883
EUR	Phe_054	Phe_352_2	0.0803046	0.193235	0.677718
EUR	Phe_054	Phe_353	-0.0334483	0.122358	0.784573
EUR	Phe_054	Phe_355	-0.158683	0.204518	0.437815
EUR	Phe_054	Phe_356	0.220509	0.08526	0.00970077
EUR	Phe_054	Phe_357	0.0661825	0.12649	0.600818
EUR	Phe_054	Phe_358_1	0.231275	0.213606	0.278934
EUR	Phe_054	Phe_359	0.0156262	0.180582	0.931043
EUR	Phe_054	Phe_359_2	-0.0239042	0.18584	0.897652
EUR	Phe_054	Phe_361	0.0894746	0.0919443	0.330484
EUR	Phe_054	Phe_361_1	0.0345565	0.102402	0.735771
EUR	Phe_054	Phe_361_2	0.116943	0.182299	0.521206
EUR	Phe_054	Phe_362	0.102928	0.0873402	0.238607
EUR	Phe_054	Phe_362_2	0.124049	0.0875895	0.156702
EUR	Phe_054	Phe_362_29	0.090988	0.0912429	0.318665
EUR	Phe_054	Phe_362_3	-0.104321	0.125267	0.404962
EUR	Phe_054	Phe_362_31	0.228067	0.18947	0.228702
EUR	Phe_054	Phe_362_4	-0.0610465	0.108898	0.575082
EUR	Phe_054	Phe_362_6	0.20792	0.138579	0.133519
EUR	Phe_054	Phe_362_7	-0.250002	0.211894	0.238063
EUR	Phe_054	Phe_363	0.120679	0.203731	0.553621
EUR	Phe_054	Phe_363_3	0.138165	0.184451	0.453821
EUR	Phe_054	Phe_364	0.0569933	0.128972	0.658558
EUR	Phe_054	Phe_364_1	0.235806	0.172447	0.171495
EUR	Phe_054	Phe_364_2	-0.0811107	0.18859	0.667131
EUR	Phe_054	Phe_364_41	0.261562	0.147945	0.0770676
EUR	Phe_054	Phe_364_5	-0.0130635	0.1009	0.896986
EUR	Phe_054	Phe_365	-0.0504938	0.0538272	0.348207
EUR	Phe_054	Phe_365_1	-0.0537996	0.0610148	0.377914
EUR	Phe_054	Phe_365_11	-0.000781036	0.0794525	0.992157
EUR	Phe_054	Phe_365_2	-0.0463741	0.0805037	0.564582
EUR	Phe_054	Phe_366	-0.00293504	0.0711905	0.967114
EUR	Phe_054	Phe_366_2	-0.074852	0.076055	0.325025
EUR	Phe_054	Phe_367	0.177977	0.080243	0.0265561
EUR	Phe_054	Phe_367_1	0.156685	0.0668184	0.0190306
EUR	Phe_054	Phe_367_2	0.140538	0.0971098	0.14784
EUR	Phe_054	Phe_367_4	0.159014	0.0895647	0.0758307
EUR	Phe_054	Phe_367_8	0.0699165	0.0680233	0.304029
EUR	Phe_054	Phe_367_9	0.270543	0.128678	0.0355118
EUR	Phe_054	Phe_368	0.20399	0.0991152	0.0395795
EUR	Phe_054	Phe_368_1	0.225922	0.101588	0.0261551
EUR	Phe_054	Phe_368_2	-0.251845	0.150569	0.0944021
EUR	Phe_054	Phe_369	0.442093	0.155807	0.0045476
EUR	Phe_054	Phe_369_5	0.234212	0.0937307	0.0124623
EUR	Phe_054	Phe_370	0.630083	0.208525	0.00251431
EUR	Phe_054	Phe_370_1	0.15846	0.134852	0.239968
EUR	Phe_054	Phe_371	0.149239	0.0974801	0.125776
EUR	Phe_054	Phe_371_1	-0.180751	0.222615	0.416825
EUR	Phe_054	Phe_371_2	0.0459805	0.13225	0.728082
EUR	Phe_054	Phe_371_3	0.168907	0.100192	0.091828
EUR	Phe_054	Phe_372	0.24947	0.12631	0.048261
EUR	Phe_054	Phe_374	0.140587	0.0964568	0.144975
EUR	Phe_054	Phe_374_1	0.223014	0.112807	0.0480478
EUR	Phe_054	Phe_374_3	0.121166	0.128216	0.344652
EUR	Phe_054	Phe_375	0.496428	0.154133	0.00127842
EUR	Phe_054	Phe_377	-0.145917	0.169488	0.389278
EUR	Phe_054	Phe_377_1	-0.277538	0.208913	0.184018
EUR	Phe_054	Phe_378	0.00179148	0.143802	0.99006
EUR	Phe_054	Phe_378_1	0.128925	0.117361	0.271973
EUR	Phe_054	Phe_379	0.149602	0.111151	0.178326
EUR	Phe_054	Phe_379_2	0.13733	0.0994093	0.167137
EUR	Phe_054	Phe_379_3	0.000812995	0.161635	0.995987
EUR	Phe_054	Phe_379_5	-0.00357912	0.20339	0.98596
EUR	Phe_054	Phe_379_9	0.510743	0.203969	0.012279
EUR	Phe_054	Phe_380_1	0.0169765	0.10951	0.876804
EUR	Phe_054	Phe_380_4	0.0526176	0.0764739	0.491424
EUR	Phe_054	Phe_381	0.156856	0.0923592	0.0894473
EUR	Phe_054	Phe_381_1	0.063365	0.0980651	0.51818
EUR	Phe_054	Phe_381_11	0.0996834	0.0870396	0.252099
EUR	Phe_054	Phe_381_2	0.0476235	0.13771	0.729475
EUR	Phe_054	Phe_382	0.0836062	0.160737	0.602963
EUR	Phe_054	Phe_383	0.105428	0.100431	0.29383
EUR	Phe_054	Phe_384	-0.232187	0.139841	0.0968403
EUR	Phe_054	Phe_384_4	0.0155362	0.106317	0.883818
EUR	Phe_054	Phe_385	-0.104757	0.158356	0.508273
EUR	Phe_054	Phe_386	0.0374078	0.10729	0.727343
EUR	Phe_054	Phe_386_1	0.0629058	0.129281	0.626554
EUR	Phe_054	Phe_386_2	0.0220065	0.115685	0.849131
EUR	Phe_054	Phe_386_9	0.131213	0.0879117	0.135554
EUR	Phe_054	Phe_388	-0.00798013	0.19523	0.967395
EUR	Phe_054	Phe_389	-0.0682119	0.062621	0.27603
EUR	Phe_054	Phe_389_1	-0.0850183	0.0557002	0.126922
EUR	Phe_054	Phe_389_2	-0.105234	0.164136	0.521433
EUR	Phe_054	Phe_389_4	-0.0301339	0.0743685	0.685333
EUR	Phe_054	Phe_394	-0.212796	0.128708	0.0982657
EUR	Phe_054	Phe_395	-0.130425	0.0745208	0.0800872
EUR	Phe_054	Phe_395_1	0.0261675	0.109595	0.811287
EUR	Phe_054	Phe_395_2	-0.1236	0.0685621	0.0714294
EUR	Phe_054	Phe_395_6	-0.197578	0.0913406	0.0305339
EUR	Phe_054	Phe_396	0.114039	0.105638	0.280355
EUR	Phe_054	Phe_401	-0.207267	0.0466186	8.74784e-06
EUR	Phe_054	Phe_401_1	-0.202985	0.0428603	2.18011e-06
EUR	Phe_054	Phe_401_2	-0.333847	0.0686902	1.17273e-06
EUR	Phe_054	Phe_401_21	-0.377349	0.0786484	1.60324e-06
EUR	Phe_054	Phe_401_22	-0.244576	0.0742841	0.000993208
EUR	Phe_054	Phe_401_3	-0.298182	0.161483	0.0648167
EUR	Phe_054	Phe_402	0.0649088	0.182061	0.72145
EUR	Phe_054	Phe_411	-0.127668	0.0500503	0.0107476
EUR	Phe_054	Phe_411_1	-0.138193	0.0639743	0.0307624
EUR	Phe_054	Phe_411_2	-0.140137	0.0544125	0.0100106
EUR	Phe_054	Phe_411_3	-0.0955648	0.0527556	0.070069
EUR	Phe_054	Phe_411_4	-0.163729	0.0507819	0.00126345
EUR	Phe_054	Phe_411_8	-0.148743	0.0518893	0.00414976
EUR	Phe_054	Phe_411_9	-0.459653	0.18431	0.0126344
EUR	Phe_054	Phe_414	-0.169949	0.130984	0.194469
EUR	Phe_054	Phe_415	-0.112441	0.0892888	0.207923
EUR	Phe_054	Phe_415_1	-0.0632982	0.0968771	0.513507
EUR	Phe_054	Phe_415_11	-0.0497095	0.0988859	0.615178
EUR	Phe_054	Phe_415_2	-0.143029	0.106011	0.177278
EUR	Phe_054	Phe_416	-0.170654	0.127371	0.180305
EUR	Phe_054	Phe_418	0.0959613	0.0597444	0.10823
EUR	Phe_054	Phe_418_1	0.138141	0.165057	0.402631
EUR	Phe_054	Phe_420	-0.286214	0.214123	0.181327
EUR	Phe_054	Phe_420_3	-0.267131	0.189285	0.158168
EUR	Phe_054	Phe_425	-0.150713	0.0850922	0.0765325
EUR	Phe_054	Phe_425_1	-0.156033	0.0863853	0.0708794
EUR	Phe_054	Phe_425_11	-0.160585	0.188748	0.394887
EUR	Phe_054	Phe_425_12	0.211869	0.165314	0.199977
EUR	Phe_054	Phe_425_8	-0.113569	0.238946	0.634578
EUR	Phe_054	Phe_426	-0.0362984	0.0815537	0.656258
EUR	Phe_054	Phe_426_2	0.0126057	0.110009	0.908771
EUR	Phe_054	Phe_426_21	0.0272002	0.128217	0.831997
EUR	Phe_054	Phe_426_24	0.0290268	0.126508	0.818522
EUR	Phe_054	Phe_426_3	0.0640489	0.100426	0.523623
EUR	Phe_054	Phe_426_31	-0.0336176	0.0991552	0.734579
EUR	Phe_054	Phe_426_32	0.11481	0.12694	0.36576
EUR	Phe_054	Phe_426_9	-0.156555	0.0860033	0.0687071
EUR	Phe_054	Phe_426_91	-0.13563	0.0941777	0.149825
EUR	Phe_054	Phe_427	0.00552465	0.0561656	0.921644
EUR	Phe_054	Phe_427_1	-0.0113081	0.100125	0.910078
EUR	Phe_054	Phe_427_11	0.00789632	0.123483	0.949013
EUR	Phe_054	Phe_427_12	-0.131215	0.115966	0.257847
EUR	Phe_054	Phe_427_2	-0.122131	0.0471938	0.00965738
EUR	Phe_054	Phe_427_3	0.181258	0.0821007	0.0272619
EUR	Phe_054	Phe_427_4	-0.533608	0.182921	0.00353246
EUR	Phe_054	Phe_427_42	-0.54081	0.136675	7.59252e-05
EUR	Phe_054	Phe_427_5	0.0442122	0.104347	0.671783
EUR	Phe_054	Phe_427_6	-0.161739	0.12744	0.204394
EUR	Phe_054	Phe_427_7	-0.031912	0.103165	0.75707
EUR	Phe_054	Phe_427_8	0.0249271	0.142774	0.861401
EUR	Phe_054	Phe_427_9	0.14431	0.0916722	0.115442
EUR	Phe_054	Phe_428	-0.201888	0.0622364	0.00117911
EUR	Phe_054	Phe_428_1	-0.205641	0.0644787	0.00142623
EUR	Phe_054	Phe_428_2	-0.10137	0.106303	0.34029
EUR	Phe_054	Phe_429	-0.176637	0.121969	0.147556
EUR	Phe_054	Phe_429_2	-0.432364	0.183367	0.0183782
EUR	Phe_054	Phe_429_3	-0.00787876	0.154813	0.959411
EUR	Phe_054	Phe_430	0.238235	0.169388	0.159592
EUR	Phe_054	Phe_430_1	-0.14103	0.124251	0.256358
EUR	Phe_054	Phe_430_2	0.0144593	0.17547	0.934326
EUR	Phe_054	Phe_430_3	0.401677	0.175382	0.0220043
EUR	Phe_054	Phe_433	-0.0886178	0.0627771	0.15806
EUR	Phe_054	Phe_433_1	-0.127943	0.0679902	0.0598658
EUR	Phe_054	Phe_433_11	-0.208552	0.159675	0.191518
EUR	Phe_054	Phe_433_2	-0.120203	0.0934553	0.198369
EUR	Phe_054	Phe_433_21	-0.0841908	0.0967357	0.384127
EUR	Phe_054	Phe_433_3	-0.176976	0.0842105	0.0355888
EUR	Phe_054	Phe_433_31	-0.17876	0.0898234	0.0465768
EUR	Phe_054	Phe_433_5	-0.112635	0.106851	0.291822
EUR	Phe_054	Phe_433_8	-0.0657885	0.109561	0.548192
EUR	Phe_054	Phe_440	-0.174108	0.0752464	0.0206767
EUR	Phe_054	Phe_440_2	-0.169274	0.0762315	0.0263832
EUR	Phe_054	Phe_442	-0.0279214	0.0723433	0.699528
EUR	Phe_054	Phe_442_1	0.0195551	0.0707867	0.782353
EUR	Phe_054	Phe_442_11	-0.0297919	0.0635835	0.639392
EUR	Phe_054	Phe_442_2	0.144931	0.141018	0.304067
EUR	Phe_054	Phe_443	-0.158132	0.0690408	0.0219971
EUR	Phe_054	Phe_443_1	0.0858692	0.138012	0.533819
EUR	Phe_054	Phe_443_9	-0.169098	0.0675674	0.0123263
EUR	Phe_054	Phe_444	-0.250811	0.113148	0.0266464
EUR	Phe_054	Phe_444_1	-0.151941	0.127919	0.234915
EUR	Phe_054	Phe_447_1	0.191529	0.160947	0.234039
EUR	Phe_054	Phe_450	0.227108	0.144958	0.117182
EUR	Phe_054	Phe_451	-0.121993	0.0985857	0.215929
EUR	Phe_054	Phe_451_2	-0.0998004	0.104646	0.340236
EUR	Phe_054	Phe_452	-0.0694347	0.0772163	0.368534
EUR	Phe_054	Phe_454	0.080682	0.0674745	0.231798
EUR	Phe_054	Phe_454_1	0.0461433	0.0685662	0.500963
EUR	Phe_054	Phe_454_11	-0.109734	0.102472	0.284227
EUR	Phe_054	Phe_455	0.198249	0.0863251	0.0216447
EUR	Phe_054	Phe_456	-0.0212418	0.0916958	0.816806
EUR	Phe_054	Phe_458	-0.142687	0.0867147	0.0998723
EUR	Phe_054	Phe_458_1	-0.0555153	0.116735	0.634384
EUR	Phe_054	Phe_458_9	-0.109575	0.0908947	0.228005
EUR	Phe_054	Phe_459	-0.138052	0.0991902	0.163984
EUR	Phe_054	Phe_459_9	-0.123998	0.100884	0.219028
EUR	Phe_054	Phe_464	0.25468	0.0817922	0.00184728
EUR	Phe_054	Phe_465	0.219187	0.0853264	0.0102048
EUR	Phe_054	Phe_465_2	0.24304	0.128962	0.0594851
EUR	Phe_054	Phe_465_4	0.0968512	0.103493	0.349366
EUR	Phe_054	Phe_470	0.271597	0.112892	0.0161363
EUR	Phe_054	Phe_471	0.0731909	0.0702063	0.297174
EUR	Phe_054	Phe_472	0.23788	0.104834	0.0232615
EUR	Phe_054	Phe_473	0.141492	0.103753	0.172647
EUR	Phe_054	Phe_473_1	0.0993874	0.195678	0.611515
EUR	Phe_054	Phe_473_4	0.0227333	0.138139	0.869283
EUR	Phe_054	Phe_474	-0.0160086	0.0789746	0.839365
EUR	Phe_054	Phe_474_1	0.00849648	0.12676	0.946559
EUR	Phe_054	Phe_474_2	0.237019	0.0710678	0.000852639
EUR	Phe_054	Phe_475	0.320166	0.0723064	9.51534e-06
EUR	Phe_054	Phe_476	0.204758	0.0815317	0.0120258
EUR	Phe_054	Phe_477	0.0249821	0.148027	0.86598
EUR	Phe_054	Phe_479	0.282981	0.134329	0.0351505
EUR	Phe_054	Phe_480	-0.0243643	0.0825931	0.768
EUR	Phe_054	Phe_480_1	0.042427	0.118634	0.72062
EUR	Phe_054	Phe_480_11	0.20316	0.148539	0.171401
EUR	Phe_054	Phe_480_5	-0.222548	0.207125	0.282616
EUR	Phe_054	Phe_481	-0.103933	0.142989	0.467314
EUR	Phe_054	Phe_483	0.11539	0.0849712	0.174466
EUR	Phe_054	Phe_495	0.00949596	0.0589529	0.872033
EUR	Phe_054	Phe_495_2	-0.078849	0.127863	0.537453
EUR	Phe_054	Phe_496	-0.120036	0.0538313	0.0257565
EUR	Phe_054	Phe_496_1	-0.156525	0.0818015	0.0556882
EUR	Phe_054	Phe_496_2	-0.0582014	0.0621139	0.348754
EUR	Phe_054	Phe_496_21	-0.0935429	0.0626157	0.135196
EUR	Phe_054	Phe_496_3	0.129011	0.16688	0.439476
EUR	Phe_054	Phe_497	0.159222	0.102298	0.119601
EUR	Phe_054	Phe_500	0.12734	0.21748	0.558193
EUR	Phe_054	Phe_500_2	0.0969189	0.217526	0.655922
EUR	Phe_054	Phe_502	-0.060642	0.115483	0.599501
EUR	Phe_054	Phe_503	-0.223624	0.212434	0.292489
EUR	Phe_054	Phe_504	-0.0836225	0.160917	0.603299
EUR	Phe_054	Phe_507	-0.102206	0.099833	0.305946
EUR	Phe_054	Phe_508	0.198275	0.138256	0.151538
EUR	Phe_054	Phe_509	-0.304602	0.077031	7.67676e-05
EUR	Phe_054	Phe_509_1	-0.349137	0.0839745	3.21535e-05
EUR	Phe_054	Phe_509_8	-0.247822	0.100522	0.0136882
EUR	Phe_054	Phe_510	-0.163895	0.120837	0.174996
EUR	Phe_054	Phe_512	0.01099	0.0627728	0.86102
EUR	Phe_054	Phe_512_1	0.0180499	0.205949	0.930161
EUR	Phe_054	Phe_512_2	0.0975693	0.124903	0.434709
EUR	Phe_054	Phe_512_7	-0.078253	0.0670457	0.243146
EUR	Phe_054	Phe_512_8	0.0819542	0.0792601	0.301141
EUR	Phe_054	Phe_512_9	-0.0681271	0.0743779	0.359688
EUR	Phe_054	Phe_513	0.0268798	0.102118	0.792379
EUR	Phe_054	Phe_513_3	-0.0282346	0.14224	0.842654
EUR	Phe_054	Phe_514	-0.283604	0.0994007	0.00432892
EUR	Phe_054	Phe_516	0.100715	0.143434	0.482575
EUR	Phe_054	Phe_516_1	0.118813	0.137636	0.388006
EUR	Phe_054	Phe_519	-0.19313	0.11048	0.0804482
EUR	Phe_054	Phe_519_8	-0.179243	0.147571	0.224511
EUR	Phe_054	Phe_519_9	-0.0191435	0.217858	0.929979
EUR	Phe_054	Phe_520	0.156818	0.187774	0.403637
EUR	Phe_054	Phe_521	0.225134	0.0898796	0.0122506
EUR	Phe_054	Phe_521_1	0.223335	0.0922606	0.0154908
EUR	Phe_054	Phe_522	0.328378	0.128442	0.010569
EUR	Phe_054	Phe_522_5	0.0477371	0.185735	0.797166
EUR	Phe_054	Phe_523	0.208875	0.0913528	0.0222271
EUR	Phe_054	Phe_523_1	0.188837	0.113196	0.0952694
EUR	Phe_054	Phe_523_3	0.168437	0.107929	0.118612
EUR	Phe_054	Phe_523_31	0.277429	0.128471	0.0308138
EUR	Phe_054	Phe_523_32	0.118063	0.120848	0.328595
EUR	Phe_054	Phe_524	0.0931912	0.17954	0.603721
EUR	Phe_054	Phe_524_3	0.0436441	0.193984	0.821988
EUR	Phe_054	Phe_525	0.159759	0.0753226	0.0339218
EUR	Phe_054	Phe_526	0.217706	0.153787	0.156882
EUR	Phe_054	Phe_526_4	0.174471	0.168652	0.300901
EUR	Phe_054	Phe_526_41	0.234377	0.107244	0.0288561
EUR	Phe_054	Phe_527	0.222823	0.160454	0.164922
EUR	Phe_054	Phe_528	0.148832	0.137396	0.278703
EUR	Phe_054	Phe_528_3	-0.0960313	0.154747	0.534883
EUR	Phe_054	Phe_528_6	0.230222	0.147566	0.11873
EUR	Phe_054	Phe_530	0.0439734	0.056912	0.439726
EUR	Phe_054	Phe_530_1	0.038728	0.055686	0.48676
EUR	Phe_054	Phe_530_11	0.0293907	0.0568929	0.605438
EUR	Phe_054	Phe_530_12	-0.225309	0.101115	0.0258645
EUR	Phe_054	Phe_530_14	0.0750094	0.0867372	0.387155
EUR	Phe_054	Phe_530_2	-0.193844	0.201084	0.33505
EUR	Phe_054	Phe_530_3	-0.148888	0.124143	0.230398
EUR	Phe_054	Phe_530_5	-0.0163323	0.173499	0.925002
EUR	Phe_054	Phe_531	-0.178023	0.111222	0.109465
EUR	Phe_054	Phe_531_2	-0.221238	0.142617	0.120838
EUR	Phe_054	Phe_531_3	-0.0106596	0.156852	0.945818
EUR	Phe_054	Phe_531_4	-0.340608	0.167459	0.0419537
EUR	Phe_054	Phe_532	0.074593	0.0897103	0.405698
EUR	Phe_054	Phe_535	-0.0102861	0.0848048	0.90346
EUR	Phe_054	Phe_535_1	-0.125564	0.170904	0.462519
EUR	Phe_054	Phe_535_6	-0.138516	0.130123	0.287104
EUR	Phe_054	Phe_535_8	-0.138809	0.134968	0.303732
EUR	Phe_054	Phe_535_9	0.0765078	0.175066	0.662095
EUR	Phe_054	Phe_536	-0.206901	0.180781	0.252424
EUR	Phe_054	Phe_537	-0.151968	0.113876	0.18204
EUR	Phe_054	Phe_540	0.1109	0.16714	0.507001
EUR	Phe_054	Phe_540_1	0.197951	0.148526	0.182608
EUR	Phe_054	Phe_540_11	0.203478	0.0972792	0.0364662
EUR	Phe_054	Phe_550	-0.0995668	0.0547301	0.068876
EUR	Phe_054	Phe_550_1	0.00417233	0.0529069	0.937143
EUR	Phe_054	Phe_550_2	-0.080421	0.0591182	0.173721
EUR	Phe_054	Phe_550_3	0.146484	0.175464	0.403808
EUR	Phe_054	Phe_550_4	-0.00131508	0.0558499	0.981214
EUR	Phe_054	Phe_550_5	-0.0575357	0.0964282	0.550728
EUR	Phe_054	Phe_555	-0.129091	0.0772421	0.0946729
EUR	Phe_054	Phe_555_1	-0.194922	0.0938839	0.0378753
EUR	Phe_054	Phe_555_2	-0.0685549	0.0962112	0.476127
EUR	Phe_054	Phe_555_21	-0.0948979	0.162706	0.559726
EUR	Phe_054	Phe_556_1	-0.334004	0.18052	0.0642804
EUR	Phe_054	Phe_558	0.0527447	0.100507	0.59973
EUR	Phe_054	Phe_559	-0.377824	0.17477	0.0306306
EUR	Phe_054	Phe_560	-0.177522	0.150437	0.237982
EUR	Phe_054	Phe_560_4	-0.120239	0.15517	0.438408
EUR	Phe_054	Phe_561	0.26778	0.080625	0.000896001
EUR	Phe_054	Phe_561_1	0.0930363	0.0974874	0.339911
EUR	Phe_054	Phe_561_2	0.249115	0.197455	0.207083
EUR	Phe_054	Phe_562	-0.0160009	0.0571711	0.779571
EUR	Phe_054	Phe_562_1	0.0301247	0.0531209	0.570648
EUR	Phe_054	Phe_563	0.189975	0.0739475	0.0101975
EUR	Phe_054	Phe_564	0.157246	0.0825943	0.0569315
EUR	Phe_054	Phe_564_1	0.310962	0.0827672	0.00017192
EUR	Phe_054	Phe_564_9	0.0838228	0.124116	0.499447
EUR	Phe_054	Phe_565	0.220841	0.106314	0.037778
EUR	Phe_054	Phe_565_1	0.0807791	0.143887	0.574519
EUR	Phe_054	Phe_567	0.0190765	0.18654	0.918546
EUR	Phe_054	Phe_568	-0.0340868	0.161503	0.832841
EUR	Phe_054	Phe_568_1	-0.0841177	0.162436	0.604562
EUR	Phe_054	Phe_569	-0.119727	0.122105	0.326827
EUR	Phe_054	Phe_571	0.0227816	0.0879759	0.795672
EUR	Phe_054	Phe_571_5	0.00599781	0.0908597	0.947368
EUR	Phe_054	Phe_571_51	0.106	0.121486	0.382924
EUR	Phe_054	Phe_571_8	0.260449	0.161325	0.106434
EUR	Phe_054	Phe_571_81	0.0879133	0.194519	0.651303
EUR	Phe_054	Phe_572	0.131294	0.16018	0.412406
EUR	Phe_054	Phe_573	0.181058	0.155742	0.245011
EUR	Phe_054	Phe_573_3	-0.0458375	0.200263	0.818957
EUR	Phe_054	Phe_573_5	-0.222844	0.186375	0.231823
EUR	Phe_054	Phe_573_7	-0.0741455	0.0892691	0.406209
EUR	Phe_054	Phe_574	-0.166739	0.0760515	0.0283466
EUR	Phe_054	Phe_574_1	-0.15898	0.08103	0.049764
EUR	Phe_054	Phe_574_12	-0.167739	0.111049	0.130916
EUR	Phe_054	Phe_574_2	-0.196189	0.138117	0.155475
EUR	Phe_054	Phe_574_3	-0.231018	0.109619	0.0350779
EUR	Phe_054	Phe_575	-0.0556922	0.16494	0.735626
EUR	Phe_054	Phe_575_1	-0.0705057	0.20793	0.734546
EUR	Phe_054	Phe_575_7	-0.114855	0.229175	0.616254
EUR	Phe_054	Phe_575_8	-0.168123	0.175514	0.338119
EUR	Phe_054	Phe_577	-0.00829699	0.120533	0.94512
EUR	Phe_054	Phe_577_1	-0.153433	0.152263	0.313608
EUR	Phe_054	Phe_577_2	-0.040283	0.124049	0.745382
EUR	Phe_054	Phe_577_3	0.128589	0.146212	0.379145
EUR	Phe_054	Phe_578	0.180465	0.087916	0.0401017
EUR	Phe_054	Phe_578_1	-0.11779	0.180697	0.514488
EUR	Phe_054	Phe_578_2	0.0855183	0.130957	0.513738
EUR	Phe_054	Phe_578_8	0.268087	0.119789	0.0252215
EUR	Phe_054	Phe_578_9	-0.148835	0.125675	0.236301
EUR	Phe_054	Phe_579_2	-0.0859	0.175285	0.624091
EUR	Phe_054	Phe_579_8	-0.0329413	0.190238	0.862527
EUR	Phe_054	Phe_580	-0.350668	0.16346	0.0319297
EUR	Phe_054	Phe_580_3	-0.249242	0.166645	0.134746
EUR	Phe_054	Phe_580_31	-0.353872	0.134492	0.00850914
EUR	Phe_054	Phe_585	-0.17659	0.0582926	0.00245065
EUR	Phe_054	Phe_585_1	-0.204296	0.067687	0.00254242
EUR	Phe_054	Phe_585_2	-0.173311	0.159011	0.275743
EUR	Phe_054	Phe_585_3	-0.172967	0.0658395	0.00861159
EUR	Phe_054	Phe_585_31	-0.380616	0.159557	0.0170579
EUR	Phe_054	Phe_586	-0.281488	0.125354	0.0247338
EUR	Phe_054	Phe_586_2	-0.213405	0.117101	0.0683947
EUR	Phe_054	Phe_587	-0.180259	0.198698	0.364301
EUR	Phe_054	Phe_588	-0.287596	0.142012	0.0428514
EUR	Phe_054	Phe_589	0.0111676	0.196949	0.954782
EUR	Phe_054	Phe_590	-0.0412124	0.142468	0.772372
EUR	Phe_054	Phe_591	-0.00458441	0.0823738	0.955618
EUR	Phe_054	Phe_592	0.104699	0.168214	0.533669
EUR	Phe_054	Phe_592_1	0.0588278	0.154721	0.703783
EUR	Phe_054	Phe_593	0.0214157	0.0889969	0.809839
EUR	Phe_054	Phe_594	0.0327064	0.0645813	0.612549
EUR	Phe_054	Phe_594_1	0.0482106	0.0714655	0.49993
EUR	Phe_054	Phe_594_2	-0.030134	0.114379	0.792199
EUR	Phe_054	Phe_594_3	0.0194227	0.0958974	0.839497
EUR	Phe_054	Phe_594_8	0.166409	0.127531	0.191944
EUR	Phe_054	Phe_595	0.00119348	0.164553	0.994213
EUR	Phe_054	Phe_596	0.197823	0.0935128	0.0343899
EUR	Phe_054	Phe_596_1	0.172259	0.155861	0.269071
EUR	Phe_054	Phe_596_5	0.298289	0.108445	0.00594867
EUR	Phe_054	Phe_597	0.1701	0.14539	0.242019
EUR	Phe_054	Phe_597_1	0.237101	0.155406	0.127088
EUR	Phe_054	Phe_599	0.270203	0.0742534	0.000273779
EUR	Phe_054	Phe_599_1	-0.167384	0.158035	0.289527
EUR	Phe_054	Phe_599_2	0.0148527	0.0878642	0.865764
EUR	Phe_054	Phe_599_3	0.164229	0.138499	0.23571
EUR	Phe_054	Phe_599_4	0.30772	0.102886	0.00278161
EUR	Phe_054	Phe_599_5	0.266442	0.0923015	0.00389367
EUR	Phe_054	Phe_599_9	0.290178	0.136126	0.033033
EUR	Phe_054	Phe_600	0.0938222	0.0659945	0.155123
EUR	Phe_054	Phe_601	0.394271	0.124054	0.00148182
EUR	Phe_054	Phe_601_1	0.366841	0.13709	0.00745244
EUR	Phe_054	Phe_601_11	0.158831	0.199971	0.427039
EUR	Phe_054	Phe_601_12	0.503127	0.197126	0.010701
EUR	Phe_054	Phe_601_3	0.344909	0.210048	0.10058
EUR	Phe_054	Phe_602	0.160591	0.162972	0.324432
EUR	Phe_054	Phe_603	0.0212509	0.122945	0.86277
EUR	Phe_054	Phe_603_1	0.065639	0.106058	0.535983
EUR	Phe_054	Phe_603_2	0.204729	0.130233	0.115944
EUR	Phe_054	Phe_604	0.203557	0.147882	0.168671
EUR	Phe_054	Phe_604_1	-0.0148936	0.161404	0.92648
EUR	Phe_054	Phe_605	0.384053	0.072059	9.8371e-08
EUR	Phe_054	Phe_608	0.110774	0.105887	0.295493
EUR	Phe_054	Phe_610	-0.101737	0.191197	0.594653
EUR	Phe_054	Phe_610_4	0.0994428	0.149873	0.507002
EUR	Phe_054	Phe_611	-0.130232	0.127468	0.306932
EUR	Phe_054	Phe_611_3	0.0361753	0.121052	0.765061
EUR	Phe_054	Phe_612	0.0983884	0.189259	0.603161
EUR	Phe_054	Phe_612_2	0.00995484	0.0875547	0.909477
EUR	Phe_054	Phe_613	0.12707	0.224575	0.571513
EUR	Phe_054	Phe_614	0.518484	0.220491	0.0186982
EUR	Phe_054	Phe_614_4	0.0527487	0.17725	0.766012
EUR	Phe_054	Phe_614_52	0.392699	0.148216	0.00806081
EUR	Phe_054	Phe_615	0.161158	0.0812707	0.0473703
EUR	Phe_054	Phe_618	-0.0359346	0.0928137	0.698631
EUR	Phe_054	Phe_618_1	-0.055383	0.0942186	0.556657
EUR	Phe_054	Phe_619	0.293862	0.193122	0.1281
EUR	Phe_054	Phe_622	-0.136475	0.196779	0.487965
EUR	Phe_054	Phe_624_9	0.0566373	0.117531	0.629881
EUR	Phe_054	Phe_625_1	0.475136	0.199419	0.0171905
EUR	Phe_054	Phe_626	0.344882	0.125581	0.00602729
EUR	Phe_054	Phe_626_1	0.305444	0.120466	0.0112278
EUR	Phe_054	Phe_626_12	0.308543	0.0771771	6.39178e-05
EUR	Phe_054	Phe_626_14	0.256415	0.210786	0.223806
EUR	Phe_054	Phe_627	0.272807	0.126802	0.0314412
EUR	Phe_054	Phe_627_1	0.264923	0.122227	0.0301996
EUR	Phe_054	Phe_628	0.244564	0.0876411	0.00526233
EUR	Phe_054	Phe_634_3	0.183169	0.150544	0.223714
EUR	Phe_054	Phe_635_3	-0.137279	0.164019	0.402608
EUR	Phe_054	Phe_636	0.0218373	0.128653	0.865216
EUR	Phe_054	Phe_636_2	-0.0457956	0.142466	0.747869
EUR	Phe_054	Phe_636_3	0.185682	0.130087	0.153475
EUR	Phe_054	Phe_642	-0.262601	0.114317	0.021611
EUR	Phe_054	Phe_642_1	-0.1975	0.116357	0.0896286
EUR	Phe_054	Phe_645	0.0084273	0.196065	0.965716
EUR	Phe_054	Phe_647_1	-0.0871764	0.213962	0.683686
EUR	Phe_054	Phe_650	0.141339	0.0914322	0.122143
EUR	Phe_054	Phe_681	0.10303	0.0714961	0.149569
EUR	Phe_054	Phe_681_1	0.139723	0.11493	0.224093
EUR	Phe_054	Phe_681_2	0.075595	0.18998	0.690696
EUR	Phe_054	Phe_681_3	0.103904	0.123727	0.401029
EUR	Phe_054	Phe_681_7	0.0590706	0.140436	0.674031
EUR	Phe_054	Phe_686	-0.0628746	0.148847	0.672724
EUR	Phe_054	Phe_686_1	0.0242677	0.107446	0.82131
EUR	Phe_054	Phe_686_3	-0.0731774	0.101509	0.470975
EUR	Phe_054	Phe_687_1	0.315997	0.103628	0.00229355
EUR	Phe_054	Phe_687_4	0.112568	0.0902972	0.212531
EUR	Phe_054	Phe_689	0.366988	0.097213	0.000159946
EUR	Phe_054	Phe_690	0.321985	0.0820895	8.7683e-05
EUR	Phe_054	Phe_690_1	0.279237	0.0799048	0.000474745
EUR	Phe_054	Phe_694	0.404106	0.155694	0.00944487
EUR	Phe_054	Phe_694_1	-0.282595	0.160577	0.0784298
EUR	Phe_054	Phe_694_2	0.469206	0.138997	0.00073642
EUR	Phe_054	Phe_695	0.240644	0.102905	0.0193617
EUR	Phe_054	Phe_695_3	0.233908	0.0990306	0.018178
EUR	Phe_054	Phe_695_4	0.0623486	0.198648	0.753624
EUR	Phe_054	Phe_695_41	-0.0666213	0.143154	0.641658
EUR	Phe_054	Phe_695_42	0.107586	0.186392	0.563802
EUR	Phe_054	Phe_695_7	0.310761	0.168293	0.064813
EUR	Phe_054	Phe_696	0.0125491	0.0772257	0.870913
EUR	Phe_054	Phe_696_4	-0.00231823	0.0754408	0.975486
EUR	Phe_054	Phe_696_41	-0.0483311	0.0703249	0.491923
EUR	Phe_054	Phe_696_42	-0.0831501	0.0951807	0.382335
EUR	Phe_054	Phe_697	-0.0218262	0.0836402	0.794128
EUR	Phe_054	Phe_698	0.301945	0.132695	0.0228774
EUR	Phe_054	Phe_700	0.128696	0.0835725	0.123578
EUR	Phe_054	Phe_701	0.178168	0.0939891	0.0580099
EUR	Phe_054	Phe_701_2	0.116879	0.171711	0.496079
EUR	Phe_054	Phe_701_4	0.39125	0.169564	0.0210334
EUR	Phe_054	Phe_702	0.363079	0.0655213	3.00083e-08
EUR	Phe_054	Phe_702_1	0.252068	0.062165	5.01732e-05
EUR	Phe_054	Phe_702_2	0.398082	0.0710571	2.11548e-08
EUR	Phe_054	Phe_703	0.055704	0.0841763	0.508129
EUR	Phe_054	Phe_703_1	0.153925	0.0799233	0.054116
EUR	Phe_054	Phe_704	0.364074	0.123701	0.00324859
EUR	Phe_054	Phe_705_3	-0.0435859	0.111783	0.6966
EUR	Phe_054	Phe_706	0.230202	0.0750905	0.00217191
EUR	Phe_054	Phe_706_1	0.435023	0.105409	3.67538e-05
EUR	Phe_054	Phe_706_2	0.120816	0.0680989	0.0760421
EUR	Phe_054	Phe_706_8	0.221179	0.129654	0.0880233
EUR	Phe_054	Phe_707	-0.10681	0.0780754	0.171299
EUR	Phe_054	Phe_707_1	-0.247258	0.132175	0.0613881
EUR	Phe_054	Phe_709	-0.0176648	0.143612	0.902104
EUR	Phe_054	Phe_709_2	0.16545	0.112252	0.140504
EUR	Phe_054	Phe_709_3	-0.216593	0.188404	0.2503
EUR	Phe_054	Phe_710	-0.384214	0.114707	0.000809479
EUR	Phe_054	Phe_710_1	-0.367955	0.115431	0.00143425
EUR	Phe_054	Phe_710_12	-0.29251	0.125629	0.0198923
EUR	Phe_054	Phe_710_19	-0.338899	0.125409	0.00688499
EUR	Phe_054	Phe_711	-0.0620311	0.163058	0.70363
EUR	Phe_054	Phe_711_1	-0.0707965	0.159556	0.657252
EUR	Phe_054	Phe_713	-0.0618522	0.222908	0.781412
EUR	Phe_054	Phe_714	-0.0244252	0.0914963	0.789506
EUR	Phe_054	Phe_714_1	-0.0347436	0.0731842	0.634971
EUR	Phe_054	Phe_715	0.233211	0.144275	0.106001
EUR	Phe_054	Phe_715_1	0.0534377	0.137705	0.697972
EUR	Phe_054	Phe_715_2	0.0365646	0.184575	0.842965
EUR	Phe_054	Phe_716	0.0842613	0.0620489	0.174469
EUR	Phe_054	Phe_716_2	0.148762	0.0777728	0.055776
EUR	Phe_054	Phe_716_9	0.0640293	0.0650909	0.325268
EUR	Phe_054	Phe_717	-0.239479	0.133029	0.0718286
EUR	Phe_054	Phe_720	0.0905693	0.0656497	0.167715
EUR	Phe_054	Phe_721	0.146185	0.070106	0.0370517
EUR	Phe_054	Phe_721_1	0.14997	0.0754953	0.0469798
EUR	Phe_054	Phe_721_2	0.162151	0.121214	0.180986
EUR	Phe_054	Phe_722	0.113051	0.0690735	0.101697
EUR	Phe_054	Phe_722_1	0.162046	0.100718	0.107638
EUR	Phe_054	Phe_722_6	0.136892	0.0776738	0.0780015
EUR	Phe_054	Phe_722_7	0.32338	0.142917	0.0236536
EUR	Phe_054	Phe_722_9	-0.0261706	0.100625	0.794802
EUR	Phe_054	Phe_724	0.0383197	0.119922	0.749318
EUR	Phe_054	Phe_726	0.187943	0.0657116	0.0042348
EUR	Phe_054	Phe_726_1	0.211773	0.0824868	0.0102476
EUR	Phe_054	Phe_726_2	0.257822	0.133578	0.0535911
EUR	Phe_054	Phe_726_3	0.122513	0.111673	0.27261
EUR	Phe_054	Phe_726_4	0.0778279	0.1282	0.543796
EUR	Phe_054	Phe_727	0.213241	0.0773254	0.00582067
EUR	Phe_054	Phe_727_1	0.0583998	0.073681	0.428009
EUR	Phe_054	Phe_727_2	-0.0297452	0.209027	0.88684
EUR	Phe_054	Phe_727_4	0.292971	0.125721	0.0197886
EUR	Phe_054	Phe_727_6	0.197048	0.0949455	0.0379517
EUR	Phe_054	Phe_728	-0.0403743	0.112566	0.71984
EUR	Phe_054	Phe_728_7	0.151792	0.0787161	0.0538124
EUR	Phe_054	Phe_728_71	-0.00954693	0.0657594	0.884569
EUR	Phe_054	Phe_729	0.31565	0.152512	0.0384831
EUR	Phe_054	Phe_729_1	0.121131	0.106626	0.255939
EUR	Phe_054	Phe_732	-0.44756	0.199446	0.0248317
EUR	Phe_054	Phe_733	0.319566	0.165622	0.0536696
EUR	Phe_054	Phe_733_4	-0.138154	0.21427	0.519079
EUR	Phe_054	Phe_733_8	0.365596	0.211269	0.0835453
EUR	Phe_054	Phe_735	0.151592	0.0683597	0.0265849
EUR	Phe_054	Phe_735_1	0.106822	0.0934505	0.253001
EUR	Phe_054	Phe_735_2	0.168864	0.08013	0.0350851
EUR	Phe_054	Phe_735_21	0.111894	0.074802	0.134687
EUR	Phe_054	Phe_735_23	0.267133	0.0896324	0.00287954
EUR	Phe_054	Phe_735_3	0.156253	0.066503	0.0187958
EUR	Phe_054	Phe_736	0.255838	0.153545	0.0956718
EUR	Phe_054	Phe_737	0.229904	0.137874	0.0954169
EUR	Phe_054	Phe_737_3	0.127703	0.112113	0.25468
EUR	Phe_054	Phe_738	0.173564	0.130498	0.183513
EUR	Phe_054	Phe_738_4	0.0835477	0.084378	0.322096
EUR	Phe_054	Phe_740	0.118248	0.0623865	0.0580373
EUR	Phe_054	Phe_740_1	0.0790314	0.0605141	0.191553
EUR	Phe_054	Phe_740_11	0.0303322	0.0671468	0.651463
EUR	Phe_054	Phe_740_12	0.23409	0.147244	0.111877
EUR	Phe_054	Phe_740_2	-0.119736	0.117301	0.307369
EUR	Phe_054	Phe_740_9	0.0672411	0.0645646	0.297664
EUR	Phe_054	Phe_741	0.0768871	0.0917941	0.402254
EUR	Phe_054	Phe_741_3	0.0108033	0.117574	0.926789
EUR	Phe_054	Phe_741_4	0.122881	0.158847	0.439179
EUR	Phe_054	Phe_742	0.0681992	0.14205	0.631151
EUR	Phe_054	Phe_742_9	0.0800908	0.151739	0.597624
EUR	Phe_054	Phe_743	0.153998	0.0757869	0.0421544
EUR	Phe_054	Phe_743_1	0.170905	0.0750195	0.0227179
EUR	Phe_054	Phe_743_11	0.173983	0.0762121	0.0224375
EUR	Phe_054	Phe_743_2	0.297755	0.153246	0.0520179
EUR	Phe_054	Phe_743_9	0.160546	0.12989	0.216453
EUR	Phe_054	Phe_745	0.223792	0.0630625	0.000387085
EUR	Phe_054	Phe_747	0.140575	0.142958	0.325446
EUR	Phe_054	Phe_747_1	0.023365	0.145934	0.872797
EUR	Phe_054	Phe_751	-0.0658231	0.205055	0.748209
EUR	Phe_054	Phe_751_2	-0.108405	0.184002	0.55576
EUR	Phe_054	Phe_751_21	0.00198472	0.176978	0.991052
EUR	Phe_054	Phe_755	0.208921	0.14093	0.138223
EUR	Phe_054	Phe_755_1	0.302828	0.144171	0.0356863
EUR	Phe_054	Phe_757	-0.157201	0.18078	0.384534
EUR	Phe_054	Phe_760	0.286578	0.0671333	1.96535e-05
EUR	Phe_054	Phe_761	0.297458	0.0693562	1.79599e-05
EUR	Phe_054	Phe_764	0.216141	0.0765152	0.00473076
EUR	Phe_054	Phe_765	0.149416	0.0816767	0.0673463
EUR	Phe_054	Phe_766	0.498545	0.130272	0.000129738
EUR	Phe_054	Phe_770	0.114711	0.104691	0.273207
EUR	Phe_054	Phe_771_1	0.0770459	0.115877	0.506118
EUR	Phe_054	Phe_773	0.224301	0.0674514	0.000882995
EUR	Phe_054	Phe_781	-0.0727795	0.194942	0.708896
EUR	Phe_054	Phe_782_3	-0.00573973	0.0657717	0.930459
EUR	Phe_054	Phe_783	0.0505436	0.112453	0.653098
EUR	Phe_054	Phe_785	0.125748	0.0669036	0.0601702
EUR	Phe_054	Phe_788	0.0929772	0.0747566	0.213598
EUR	Phe_054	Phe_789	0.0210157	0.0862671	0.807531
EUR	Phe_054	Phe_790_6	0.0372565	0.11987	0.755946
EUR	Phe_054	Phe_791	-0.370751	0.211009	0.0789113
EUR	Phe_054	Phe_798	0.0935482	0.0892412	0.294517
EUR	Phe_054	Phe_798_1	0.274628	0.199749	0.169172
EUR	Phe_054	Phe_800	0.106905	0.0943654	0.257261
EUR	Phe_054	Phe_800_1	0.285337	0.14056	0.042357
EUR	Phe_054	Phe_800_2	-0.0234223	0.104967	0.823428
EUR	Phe_054	Phe_800_3	0.0602889	0.140605	0.668083
EUR	Phe_054	Phe_800_4	0.068504	0.188249	0.715932
EUR	Phe_054	Phe_801	0.203271	0.10519	0.0533067
EUR	Phe_054	Phe_801_1	0.545625	0.198874	0.00607746
EUR	Phe_054	Phe_803	0.150608	0.0929855	0.105298
EUR	Phe_054	Phe_803_1	0.147973	0.146623	0.312874
EUR	Phe_054	Phe_803_2	0.127544	0.0683887	0.0621827
EUR	Phe_054	Phe_803_3	-0.0212466	0.140027	0.879398
EUR	Phe_054	Phe_804	0.107694	0.0955226	0.259566
EUR	Phe_054	Phe_805	0.189037	0.151431	0.211906
EUR	Phe_054	Phe_807	0.155515	0.123341	0.207361
EUR	Phe_054	Phe_809	0.430905	0.189627	0.0230635
EUR	Phe_054	Phe_817	0.298252	0.201136	0.138118
EUR	Phe_054	Phe_819	0.328605	0.136388	0.0159812
EUR	Phe_054	Phe_830	0.174939	0.105322	0.0967156
EUR	Phe_054	Phe_835	0.0267949	0.0843857	0.750842
EUR	Phe_054	Phe_840	0.22729	0.08929	0.0109114
EUR	Phe_054	Phe_851	-0.0766779	0.141301	0.587367
EUR	Phe_054	Phe_854	-0.360332	0.160695	0.02494
EUR	Phe_054	Phe_858	0.0253395	0.0930283	0.785326
EUR	Phe_054	Phe_859	0.0220128	0.170968	0.897552
EUR	Phe_054	Phe_870	0.127726	0.141957	0.368252
EUR	Phe_054	Phe_870_3	0.112472	0.183006	0.538831
EUR	Phe_054	Phe_871	0.0173537	0.0935706	0.852867
EUR	Phe_054	Phe_871_3	-0.262292	0.153826	0.0881719
EUR	Phe_054	Phe_871_4	-0.261536	0.145658	0.0725658
EUR	Phe_054	Phe_872	-0.52033	0.15077	0.000558189
EUR	Phe_054	Phe_874	-0.32506	0.190579	0.0880744
EUR	Phe_054	Phe_915	0.273514	0.146775	0.0623936
EUR	Phe_054	Phe_916	0.221163	0.0991216	0.025666
EUR	Phe_054	Phe_938	0.425273	0.102927	3.59971e-05
EUR	Phe_054	Phe_938_2	0.278438	0.104238	0.00755856
EUR	Phe_054	Phe_939	0.281061	0.0825118	0.000658468
EUR	Phe_054	Phe_946	-0.286572	0.196633	0.145008
EUR	Phe_054	Phe_947	-0.0822711	0.110619	0.457039
EUR	Phe_054	Phe_949	0.239592	0.13435	0.0745315
EUR	Phe_054	Phe_952	-0.170398	0.193183	0.377746
EUR	Phe_054	Phe_960	0.0509085	0.102837	0.62057
EUR	Phe_054	Phe_960_2	0.0910162	0.110603	0.410558
EUR	Phe_054	Phe_965	0.264153	0.147259	0.0728456
EUR	Phe_054	Phe_969	0.286668	0.158633	0.0707452
EUR	Phe_054	Phe_979	0.280326	0.157511	0.0751208
EUR	Phe_054	Phe_990	-0.222443	0.157586	0.158078
EUR	Phe_054	QTL_ALB	0.0611444	0.0464138	0.187713
EUR	Phe_054	QTL_ALT	-0.117523	0.0515496	0.0226188
EUR	Phe_054	QTL_AST	-0.0258939	0.0517216	0.616625
EUR	Phe_054	QTL_BASO	-0.087101	0.0754969	0.248622
EUR	Phe_054	QTL_BMI	-0.208626	0.0407666	3.09501e-07
EUR	Phe_054	QTL_BUN	-0.0229198	0.04698	0.625647
EUR	Phe_054	QTL_CALCIUM	-0.0981689	0.0492206	0.0461008
EUR	Phe_054	QTL_CRE	-0.0745328	0.0493769	0.131179
EUR	Phe_054	QTL_CRP	-0.140886	0.0439619	0.00135187
EUR	Phe_054	QTL_DBP	-0.201371	0.0432006	3.14212e-06
EUR	Phe_054	QTL_EGFR	0.0716135	0.0481203	0.136693
EUR	Phe_054	QTL_EOSINO	-0.0589707	0.053524	0.270566
EUR	Phe_054	QTL_GLU	-0.152629	0.0533072	0.00419384
EUR	Phe_054	QTL_HB	-0.0128852	0.0538721	0.810965
EUR	Phe_054	QTL_HBA1C	-0.133236	0.0441344	0.00253722
EUR	Phe_054	QTL_HDLC	0.115558	0.0437748	0.00829476
EUR	Phe_054	QTL_HEIGHT	0.0194442	0.0339001	0.566256
EUR	Phe_054	QTL_HT	-0.0164569	0.0537392	0.759425
EUR	Phe_054	QTL_LDLC	-0.00971226	0.043256	0.822345
EUR	Phe_054	QTL_LYMPH	-0.0780511	0.0443512	0.0784348
EUR	Phe_054	QTL_MCH	0.051453	0.0409335	0.208758
EUR	Phe_054	QTL_MCHC	0.0512771	0.0426286	0.229023
EUR	Phe_054	QTL_MCV	0.0458555	0.0415952	0.270278
EUR	Phe_054	QTL_MONO	-0.0711228	0.0483213	0.141055
EUR	Phe_054	QTL_MPV	-0.00609458	0.0446025	0.891314
EUR	Phe_054	QTL_NEUTRO	-0.107896	0.0440618	0.0143359
EUR	Phe_054	QTL_PLT	-0.0317458	0.0439921	0.470525
EUR	Phe_054	QTL_RBC	-0.0317091	0.0496103	0.522717
EUR	Phe_054	QTL_RDW	-0.123557	0.0413705	0.00282105
EUR	Phe_054	QTL_SBP	-0.285676	0.0429183	2.80842e-11
EUR	Phe_054	QTL_TC	0.0497433	0.0446073	0.264791
EUR	Phe_054	QTL_TG	-0.111966	0.0494821	0.0236503
EUR	Phe_054	QTL_WBC	-0.119401	0.0428433	0.00532117
EUR	Phe_054	QTL_WEIGHT	-0.167447	0.0402194	3.13637e-05
EUR	Phe_070_2	Phe_070_3	0.665949	0.116297	1.02648e-08
EUR	Phe_070_2	Phe_070_4	0.559281	0.291128	0.054721
EUR	Phe_070_2	Phe_078	0.0481804	0.170556	0.777568
EUR	Phe_070_2	Phe_080	0.214025	0.215608	0.320875
EUR	Phe_070_2	Phe_081	-0.028264	0.286103	0.921305
EUR	Phe_070_2	Phe_1000	0.147886	0.299804	0.621817
EUR	Phe_070_2	Phe_1002	0.237796	0.145914	0.103166
EUR	Phe_070_2	Phe_1005	0.341389	0.143449	0.017319
EUR	Phe_070_2	Phe_1009	0.515576	0.136116	0.000152006
EUR	Phe_070_2	Phe_1010	0.244295	0.179195	0.172791
EUR	Phe_070_2	Phe_1011	0.736061	0.285974	0.0100567
EUR	Phe_070_2	Phe_1013	0.146802	0.161067	0.362066
EUR	Phe_070_2	Phe_1015	0.513976	0.18152	0.00463285
EUR	Phe_070_2	Phe_1019	0.293229	0.169766	0.0841227
EUR	Phe_070_2	Phe_110	0.0741061	0.0983678	0.451235
EUR	Phe_070_2	Phe_110_1	0.0540252	0.100662	0.591477
EUR	Phe_070_2	Phe_110_12	-0.0172356	0.161579	0.915051
EUR	Phe_070_2	Phe_110_2	0.272974	0.299688	0.362369
EUR	Phe_070_2	Phe_112	-0.077053	0.230838	0.738533
EUR	Phe_070_2	Phe_145	0.449638	0.314776	0.153166
EUR	Phe_070_2	Phe_149	0.677493	0.195344	0.00052395
EUR	Phe_070_2	Phe_150	0.0890805	0.192892	0.644215
EUR	Phe_070_2	Phe_153	0.0701421	0.148919	0.637636
EUR	Phe_070_2	Phe_153_2	-0.0301584	0.155489	0.846209
EUR	Phe_070_2	Phe_153_3	0.422616	0.248775	0.0893583
EUR	Phe_070_2	Phe_155	0.745215	0.211724	0.000431962
EUR	Phe_070_2	Phe_155_1	0.54006	0.197291	0.00619326
EUR	Phe_070_2	Phe_157	0.311049	0.285074	0.275221
EUR	Phe_070_2	Phe_158	-0.393117	0.335298	0.241021
EUR	Phe_070_2	Phe_159	0.647777	0.204565	0.00154226
EUR	Phe_070_2	Phe_165	0.221697	0.134581	0.0994938
EUR	Phe_070_2	Phe_165_1	0.245837	0.137569	0.0739364
EUR	Phe_070_2	Phe_172	0.0213461	0.0903913	0.813314
EUR	Phe_070_2	Phe_172_1	-0.0559997	0.104369	0.591576
EUR	Phe_070_2	Phe_172_2	0.0597714	0.0899729	0.506482
EUR	Phe_070_2	Phe_173	0.0278828	0.101263	0.783047
EUR	Phe_070_2	Phe_174	-0.118937	0.134813	0.377649
EUR	Phe_070_2	Phe_174_1	-0.123347	0.130347	0.343997
EUR	Phe_070_2	Phe_174_11	-0.150169	0.13192	0.254982
EUR	Phe_070_2	Phe_180_3	0.301222	0.188646	0.110319
EUR	Phe_070_2	Phe_185	-0.0377305	0.0932823	0.685862
EUR	Phe_070_2	Phe_187	-0.101563	0.263792	0.70023
EUR	Phe_070_2	Phe_189	0.224591	0.151892	0.13924
EUR	Phe_070_2	Phe_189_1	0.0603469	0.156101	0.699062
EUR	Phe_070_2	Phe_189_11	0.0080322	0.156301	0.959015
EUR	Phe_070_2	Phe_189_2	0.274321	0.176517	0.120166
EUR	Phe_070_2	Phe_189_21	0.239283	0.178284	0.17955
EUR	Phe_070_2	Phe_193	-0.431027	0.211629	0.0416789
EUR	Phe_070_2	Phe_195	0.388872	0.138459	0.00497606
EUR	Phe_070_2	Phe_195_1	0.362113	0.140157	0.00977665
EUR	Phe_070_2	Phe_197	0.595089	0.244458	0.0149196
EUR	Phe_070_2	Phe_198	0.236236	0.184993	0.201602
EUR	Phe_070_2	Phe_198_1	0.191244	0.235891	0.417521
EUR	Phe_070_2	Phe_198_4	0.226443	0.26654	0.395566
EUR	Phe_070_2	Phe_198_6	-0.129961	0.286221	0.649786
EUR	Phe_070_2	Phe_199	0.0317468	0.21687	0.883616
EUR	Phe_070_2	Phe_200_1	0.444916	0.245326	0.0697436
EUR	Phe_070_2	Phe_202	-0.263634	0.244812	0.281533
EUR	Phe_070_2	Phe_202_2	-0.248472	0.257452	0.334484
EUR	Phe_070_2	Phe_204	-0.180816	0.227822	0.427387
EUR	Phe_070_2	Phe_204_1	-0.262734	0.219303	0.2309
EUR	Phe_070_2	Phe_204_12	-0.197764	0.22275	0.374632
EUR	Phe_070_2	Phe_204_4	-0.0719004	0.259127	0.781418
EUR	Phe_070_2	Phe_208	0.243325	0.0986713	0.0136625
EUR	Phe_070_2	Phe_210	0.64623	0.306968	0.0352738
EUR	Phe_070_2	Phe_211	0.373963	0.169828	0.0276643
EUR	Phe_070_2	Phe_214	0.256076	0.172568	0.137831
EUR	Phe_070_2	Phe_214_1	0.11101	0.201917	0.582468
EUR	Phe_070_2	Phe_215	-0.083562	0.277395	0.763233
EUR	Phe_070_2	Phe_216	-0.0272327	0.11326	0.809985
EUR	Phe_070_2	Phe_217	-0.18997	0.20985	0.365325
EUR	Phe_070_2	Phe_217_1	-0.164552	0.205493	0.423267
EUR	Phe_070_2	Phe_218	0.0305175	0.186354	0.869919
EUR	Phe_070_2	Phe_218_1	0.0733492	0.098695	0.457366
EUR	Phe_070_2	Phe_220	0.0702813	0.202528	0.728576
EUR	Phe_070_2	Phe_222	0.723867	0.282421	0.0103748
EUR	Phe_070_2	Phe_224	0.126434	0.179461	0.481109
EUR	Phe_070_2	Phe_227	0.167815	0.251339	0.504335
EUR	Phe_070_2	Phe_227_1	0.165825	0.184962	0.369968
EUR	Phe_070_2	Phe_227_2	-0.0680665	0.280773	0.808451
EUR	Phe_070_2	Phe_227_3	-0.264502	0.312573	0.397437
EUR	Phe_070_2	Phe_228	-0.364595	0.214236	0.088786
EUR	Phe_070_2	Phe_241	0.0225312	0.149618	0.880298
EUR	Phe_070_2	Phe_241_1	-0.0298622	0.168652	0.859458
EUR	Phe_070_2	Phe_241_2	0.0781612	0.182289	0.668087
EUR	Phe_070_2	Phe_242	-0.113778	0.17676	0.51978
EUR	Phe_070_2	Phe_242_1	-0.133885	0.134895	0.320948
EUR	Phe_070_2	Phe_242_2	0.263947	0.214835	0.21922
EUR	Phe_070_2	Phe_242_3	0.147064	0.295031	0.618154
EUR	Phe_070_2	Phe_244	0.0473667	0.0847199	0.576095
EUR	Phe_070_2	Phe_244_1	-0.234149	0.207645	0.259471
EUR	Phe_070_2	Phe_244_2	-0.0181621	0.295583	0.951005
EUR	Phe_070_2	Phe_244_4	0.0603468	0.0864994	0.485393
EUR	Phe_070_2	Phe_245	0.190159	0.334412	0.569603
EUR	Phe_070_2	Phe_245_21	0.319908	0.297217	0.281773
EUR	Phe_070_2	Phe_250	-0.0147979	0.0780782	0.84968
EUR	Phe_070_2	Phe_250_1	0.0324332	0.107778	0.763471
EUR	Phe_070_2	Phe_250_13	-0.175204	0.195101	0.369177
EUR	Phe_070_2	Phe_250_2	-0.00455916	0.0747948	0.951395
EUR	Phe_070_2	Phe_250_21	0.0901555	0.263066	0.731816
EUR	Phe_070_2	Phe_250_22	-0.0475131	0.108451	0.661308
EUR	Phe_070_2	Phe_250_23	-0.00965504	0.0975089	0.921125
EUR	Phe_070_2	Phe_250_24	0.00376616	0.0824663	0.963574
EUR	Phe_070_2	Phe_250_4	0.114352	0.152751	0.454088
EUR	Phe_070_2	Phe_250_41	0.0498049	0.229503	0.828199
EUR	Phe_070_2	Phe_250_42	0.0887164	0.202741	0.661687
EUR	Phe_070_2	Phe_250_6	0.00808272	0.109935	0.94139
EUR	Phe_070_2	Phe_250_7	-0.0653347	0.101124	0.518222
EUR	Phe_070_2	Phe_251_1	-0.06153	0.19943	0.75768
EUR	Phe_070_2	Phe_252	-0.0422237	0.216942	0.845682
EUR	Phe_070_2	Phe_252_1	0.190132	0.177883	0.285133
EUR	Phe_070_2	Phe_253	0.0789441	0.277086	0.775714
EUR	Phe_070_2	Phe_255	-0.203521	0.211454	0.335806
EUR	Phe_070_2	Phe_255_1	0.169754	0.295744	0.565974
EUR	Phe_070_2	Phe_255_12	-0.0560791	0.283084	0.842966
EUR	Phe_070_2	Phe_255_21	0.0377713	0.308833	0.902659
EUR	Phe_070_2	Phe_256	0.0264471	0.29048	0.927456
EUR	Phe_070_2	Phe_256_4	-0.0897393	0.185436	0.62843
EUR	Phe_070_2	Phe_257	0.110605	0.140907	0.432486
EUR	Phe_070_2	Phe_257_1	0.0325878	0.135828	0.810392
EUR	Phe_070_2	Phe_259_3	0.330748	0.329646	0.315696
EUR	Phe_070_2	Phe_260	0.421369	0.193011	0.0290258
EUR	Phe_070_2	Phe_261	0.168455	0.132292	0.202893
EUR	Phe_070_2	Phe_261_2	0.101244	0.151941	0.505198
EUR	Phe_070_2	Phe_261_4	0.0747347	0.146789	0.610662
EUR	Phe_070_2	Phe_269	0.11768	0.212793	0.580247
EUR	Phe_070_2	Phe_270	0.212322	0.302212	0.48233
EUR	Phe_070_2	Phe_270_3	0.31815	0.284805	0.26396
EUR	Phe_070_2	Phe_270_32	0.390977	0.271304	0.149555
EUR	Phe_070_2	Phe_272	0.0838013	0.0773103	0.278382
EUR	Phe_070_2	Phe_272_1	0.116797	0.0787846	0.138212
EUR	Phe_070_2	Phe_272_11	0.138675	0.0893379	0.120601
EUR	Phe_070_2	Phe_272_12	0.0907077	0.15043	0.546515
EUR	Phe_070_2	Phe_272_13	-0.00513947	0.113721	0.963953
EUR	Phe_070_2	Phe_274	0.0473368	0.0866864	0.585018
EUR	Phe_070_2	Phe_274_1	0.0487118	0.0844238	0.563945
EUR	Phe_070_2	Phe_274_11	-0.080016	0.125811	0.524777
EUR	Phe_070_2	Phe_274_2	-0.0353873	0.245563	0.885416
EUR	Phe_070_2	Phe_274_21	-0.0353209	0.260338	0.89208
EUR	Phe_070_2	Phe_275	0.187687	0.172259	0.275905
EUR	Phe_070_2	Phe_275_3	0.0584977	0.195473	0.764739
EUR	Phe_070_2	Phe_276	0.177136	0.133428	0.184318
EUR	Phe_070_2	Phe_276_1	0.0267318	0.141573	0.850234
EUR	Phe_070_2	Phe_276_11	0.0295152	0.285664	0.917708
EUR	Phe_070_2	Phe_276_12	0.10515	0.138833	0.448821
EUR	Phe_070_2	Phe_276_13	-0.0404005	0.13351	0.762192
EUR	Phe_070_2	Phe_276_14	0.000118858	0.138121	0.999313
EUR	Phe_070_2	Phe_276_4	0.144209	0.212511	0.497396
EUR	Phe_070_2	Phe_276_41	0.0117337	0.192183	0.951315
EUR	Phe_070_2	Phe_276_5	0.27017	0.16539	0.102357
EUR	Phe_070_2	Phe_276_6	-0.311806	0.264792	0.238977
EUR	Phe_070_2	Phe_277	0.294173	0.224004	0.189099
EUR	Phe_070_2	Phe_277_4	0.30247	0.24403	0.215168
EUR	Phe_070_2	Phe_277_5	0.089225	0.2889	0.75744
EUR	Phe_070_2	Phe_278	0.00688201	0.081052	0.932334
EUR	Phe_070_2	Phe_278_1	0.00432348	0.0745647	0.953762
EUR	Phe_070_2	Phe_280	-0.0605496	0.139501	0.664257
EUR	Phe_070_2	Phe_280_1	-0.0376739	0.124762	0.762678
EUR	Phe_070_2	Phe_280_2	0.156199	0.209863	0.456702
EUR	Phe_070_2	Phe_281	-0.274152	0.178591	0.124763
EUR	Phe_070_2	Phe_281_1	-0.385053	0.187933	0.0404734
EUR	Phe_070_2	Phe_281_11	-0.755459	0.290116	0.00921446
EUR	Phe_070_2	Phe_281_12	-0.197972	0.158276	0.211007
EUR	Phe_070_2	Phe_283	-0.292113	0.299032	0.328639
EUR	Phe_070_2	Phe_284	0.528776	0.336264	0.115835
EUR	Phe_070_2	Phe_285	0.135028	0.112135	0.228533
EUR	Phe_070_2	Phe_285_2	0.179381	0.14836	0.226627
EUR	Phe_070_2	Phe_286	0.281476	0.176805	0.111381
EUR	Phe_070_2	Phe_286_7	-0.0377679	0.21874	0.862918
EUR	Phe_070_2	Phe_287	0.238004	0.151446	0.116057
EUR	Phe_070_2	Phe_287_3	0.286174	0.154151	0.0633892
EUR	Phe_070_2	Phe_287_32	0.173125	0.260367	0.506098
EUR	Phe_070_2	Phe_288	-0.224188	0.178871	0.210078
EUR	Phe_070_2	Phe_288_1	-0.169247	0.204895	0.408792
EUR	Phe_070_2	Phe_288_2	-0.199108	0.175517	0.256622
EUR	Phe_070_2	Phe_289_4	0.296207	0.228735	0.195327
EUR	Phe_070_2	Phe_289_8	0.43562	0.171825	0.0112367
EUR	Phe_070_2	Phe_290_11	-0.146123	0.154492	0.344236
EUR	Phe_070_2	Phe_290_16	0.199452	0.311085	0.521427
EUR	Phe_070_2	Phe_292_3	-0.261415	0.28958	0.366665
EUR	Phe_070_2	Phe_297_2	0.638566	0.12932	7.89701e-07
EUR	Phe_070_2	Phe_300_1	0.410603	0.132875	0.00200054
EUR	Phe_070_2	Phe_300_11	0.363446	0.207038	0.0791808
EUR	Phe_070_2	Phe_300_3	0.0731537	0.246811	0.766928
EUR	Phe_070_2	Phe_300_9	0.327727	0.21854	0.133713
EUR	Phe_070_2	Phe_315_1	-0.000444667	0.243341	0.998542
EUR	Phe_070_2	Phe_317_11	0.100356	0.17589	0.568297
EUR	Phe_070_2	Phe_318	0.483852	0.128216	0.000160825
EUR	Phe_070_2	Phe_327	0.251342	0.108613	0.0206618
EUR	Phe_070_2	Phe_327_3	0.0914417	0.0821765	0.265817
EUR	Phe_070_2	Phe_327_4	0.321139	0.122097	0.00853335
EUR	Phe_070_2	Phe_327_41	0.608815	0.318365	0.0558352
EUR	Phe_070_2	Phe_332	0.20535	0.138644	0.138572
EUR	Phe_070_2	Phe_333	0.171317	0.102334	0.0941105
EUR	Phe_070_2	Phe_333_1	0.116322	0.0999596	0.244551
EUR	Phe_070_2	Phe_333_2	0.435796	0.283531	0.124286
EUR	Phe_070_2	Phe_333_4	0.240869	0.205589	0.241357
EUR	Phe_070_2	Phe_334	0.335142	0.295894	0.257366
EUR	Phe_070_2	Phe_335	-0.25903	0.138655	0.0617402
EUR	Phe_070_2	Phe_337	0.468945	0.187948	0.0125928
EUR	Phe_070_2	Phe_337_1	0.364545	0.185077	0.0488727
EUR	Phe_070_2	Phe_338	0.387178	0.106793	0.000288392
EUR	Phe_070_2	Phe_338_1	0.558844	0.174505	0.00136265
EUR	Phe_070_2	Phe_338_2	0.251294	0.108	0.0199762
EUR	Phe_070_2	Phe_339	0.377247	0.107427	0.000445323
EUR	Phe_070_2	Phe_340	0.165427	0.109675	0.131468
EUR	Phe_070_2	Phe_340_1	0.395644	0.187322	0.0346767
EUR	Phe_070_2	Phe_342	0.241537	0.262954	0.358331
EUR	Phe_070_2	Phe_345	0.443086	0.138129	0.00133768
EUR	Phe_070_2	Phe_345_1	0.377649	0.243886	0.12151
EUR	Phe_070_2	Phe_345_3	0.444147	0.19222	0.0208536
EUR	Phe_070_2	Phe_347	0.150429	0.279728	0.590735
EUR	Phe_070_2	Phe_348	0.28529	0.287288	0.320689
EUR	Phe_070_2	Phe_348_8	-0.0431189	0.244635	0.860091
EUR	Phe_070_2	Phe_348_9	0.474747	0.34097	0.163818
EUR	Phe_070_2	Phe_350	0.453044	0.112061	5.28113e-05
EUR	Phe_070_2	Phe_350_1	0.282364	0.134676	0.0360272
EUR	Phe_070_2	Phe_350_2	0.457307	0.121382	0.00016488
EUR	Phe_070_2	Phe_351	0.192576	0.0915009	0.0353235
EUR	Phe_070_2	Phe_352	0.326803	0.199997	0.102251
EUR	Phe_070_2	Phe_352_1	0.219096	0.231088	0.343074
EUR	Phe_070_2	Phe_352_2	0.298535	0.252051	0.236246
EUR	Phe_070_2	Phe_353	0.155869	0.177132	0.378881
EUR	Phe_070_2	Phe_355	0.370522	0.304953	0.224361
EUR	Phe_070_2	Phe_356	0.223898	0.120369	0.0628715
EUR	Phe_070_2	Phe_357	0.0474597	0.183061	0.795437
EUR	Phe_070_2	Phe_358_1	-0.335703	0.28942	0.246084
EUR	Phe_070_2	Phe_359	-0.044435	0.265487	0.867078
EUR	Phe_070_2	Phe_359_2	0.0127412	0.28734	0.964632
EUR	Phe_070_2	Phe_361	-0.0680969	0.134395	0.61237
EUR	Phe_070_2	Phe_361_1	-0.0666422	0.128902	0.605158
EUR	Phe_070_2	Phe_361_2	-0.0713825	0.234658	0.760977
EUR	Phe_070_2	Phe_362	0.0726548	0.123268	0.555589
EUR	Phe_070_2	Phe_362_2	0.111192	0.12189	0.361646
EUR	Phe_070_2	Phe_362_29	0.224048	0.128305	0.0807732
EUR	Phe_070_2	Phe_362_3	-0.121609	0.204361	0.551798
EUR	Phe_070_2	Phe_362_31	-0.120908	0.285313	0.671731
EUR	Phe_070_2	Phe_362_4	0.160967	0.164117	0.326687
EUR	Phe_070_2	Phe_362_6	0.122908	0.192749	0.523697
EUR	Phe_070_2	Phe_362_7	-0.338924	0.357814	0.343533
EUR	Phe_070_2	Phe_363	-0.272286	0.313224	0.384683
EUR	Phe_070_2	Phe_363_3	-0.201176	0.291009	0.489375
EUR	Phe_070_2	Phe_364	0.230351	0.200606	0.250855
EUR	Phe_070_2	Phe_364_1	0.364453	0.299438	0.223557
EUR	Phe_070_2	Phe_364_2	-0.124062	0.26159	0.635313
EUR	Phe_070_2	Phe_364_41	0.291964	0.251972	0.246572
EUR	Phe_070_2	Phe_364_5	0.336907	0.155262	0.0300122
EUR	Phe_070_2	Phe_365	-0.0489431	0.0900294	0.586693
EUR	Phe_070_2	Phe_365_1	-0.0699074	0.098677	0.478667
EUR	Phe_070_2	Phe_365_11	-0.0662513	0.117828	0.573932
EUR	Phe_070_2	Phe_365_2	-0.036489	0.11122	0.742852
EUR	Phe_070_2	Phe_366	0.315501	0.110992	0.00447526
EUR	Phe_070_2	Phe_366_2	0.294891	0.108819	0.00672978
EUR	Phe_070_2	Phe_367	0.55561	0.122796	6.04941e-06
EUR	Phe_070_2	Phe_367_1	0.05845	0.0860588	0.497019
EUR	Phe_070_2	Phe_367_2	0.468504	0.152735	0.00215909
EUR	Phe_070_2	Phe_367_4	0.502911	0.131187	0.000126307
EUR	Phe_070_2	Phe_367_8	0.251629	0.0995118	0.0114507
EUR	Phe_070_2	Phe_367_9	0.204734	0.217399	0.346325
EUR	Phe_070_2	Phe_368	0.379828	0.143786	0.00825117
EUR	Phe_070_2	Phe_368_1	0.14801	0.148252	0.318103
EUR	Phe_070_2	Phe_368_2	0.348738	0.231407	0.131802
EUR	Phe_070_2	Phe_369	0.345437	0.244945	0.158461
EUR	Phe_070_2	Phe_369_5	0.121329	0.143308	0.3972
EUR	Phe_070_2	Phe_370	0.485534	0.293137	0.0976537
EUR	Phe_070_2	Phe_370_1	0.191372	0.23487	0.415186
EUR	Phe_070_2	Phe_371	0.202627	0.147596	0.169799
EUR	Phe_070_2	Phe_371_1	0.137145	0.309957	0.658153
EUR	Phe_070_2	Phe_371_2	0.501199	0.216136	0.0204003
EUR	Phe_070_2	Phe_371_3	0.18449	0.153602	0.229714
EUR	Phe_070_2	Phe_372	0.377251	0.181659	0.0378296
EUR	Phe_070_2	Phe_374	0.0353545	0.14301	0.804741
EUR	Phe_070_2	Phe_374_1	-0.0390759	0.174696	0.823007
EUR	Phe_070_2	Phe_374_3	0.0264395	0.185228	0.886495
EUR	Phe_070_2	Phe_375	-0.0245584	0.20548	0.904866
EUR	Phe_070_2	Phe_377	0.173868	0.260832	0.505035
EUR	Phe_070_2	Phe_377_1	0.292031	0.313422	0.351466
EUR	Phe_070_2	Phe_378	0.364666	0.204946	0.0751862
EUR	Phe_070_2	Phe_378_1	0.0641161	0.181346	0.723672
EUR	Phe_070_2	Phe_379	0.127039	0.171968	0.460067
EUR	Phe_070_2	Phe_379_2	-0.189471	0.145711	0.193492
EUR	Phe_070_2	Phe_379_3	0.218484	0.237629	0.357871
EUR	Phe_070_2	Phe_379_5	-0.0989056	0.305414	0.746058
EUR	Phe_070_2	Phe_379_9	0.442798	0.289637	0.126313
EUR	Phe_070_2	Phe_380_1	0.372256	0.159353	0.0194886
EUR	Phe_070_2	Phe_380_4	-0.00292636	0.0980355	0.976187
EUR	Phe_070_2	Phe_381	0.415381	0.140376	0.00308578
EUR	Phe_070_2	Phe_381_1	0.459868	0.14849	0.00195513
EUR	Phe_070_2	Phe_381_11	0.212711	0.123559	0.0851532
EUR	Phe_070_2	Phe_381_2	0.185142	0.190018	0.329886
EUR	Phe_070_2	Phe_382	0.703457	0.229542	0.00217957
EUR	Phe_070_2	Phe_383	-0.115998	0.163454	0.47791
EUR	Phe_070_2	Phe_384	0.273132	0.192306	0.15552
EUR	Phe_070_2	Phe_384_4	0.322907	0.165553	0.0511197
EUR	Phe_070_2	Phe_385	0.217149	0.235085	0.355641
EUR	Phe_070_2	Phe_386	0.238286	0.154284	0.122475
EUR	Phe_070_2	Phe_386_1	0.115754	0.192033	0.546652
EUR	Phe_070_2	Phe_386_2	0.164771	0.153859	0.284206
EUR	Phe_070_2	Phe_386_9	0.270674	0.114313	0.0178927
EUR	Phe_070_2	Phe_388	0.749799	0.351696	0.033011
EUR	Phe_070_2	Phe_389	0.0871578	0.0922311	0.344662
EUR	Phe_070_2	Phe_389_1	0.0578638	0.0881714	0.511654
EUR	Phe_070_2	Phe_389_2	0.313493	0.244983	0.200667
EUR	Phe_070_2	Phe_389_4	0.213984	0.111393	0.0547344
EUR	Phe_070_2	Phe_394	-0.0278896	0.215372	0.896966
EUR	Phe_070_2	Phe_395	-0.0209545	0.109888	0.848769
EUR	Phe_070_2	Phe_395_1	0.222414	0.161067	0.167316
EUR	Phe_070_2	Phe_395_2	-0.132294	0.106351	0.213522
EUR	Phe_070_2	Phe_395_6	-0.00414285	0.14153	0.976648
EUR	Phe_070_2	Phe_396	0.0831915	0.142136	0.55835
EUR	Phe_070_2	Phe_401	0.0295399	0.0730414	0.685899
EUR	Phe_070_2	Phe_401_1	0.0227784	0.0711494	0.748855
EUR	Phe_070_2	Phe_401_2	0.0458958	0.110762	0.678608
EUR	Phe_070_2	Phe_401_21	-0.00579286	0.132581	0.965149
EUR	Phe_070_2	Phe_401_22	0.113474	0.120479	0.346267
EUR	Phe_070_2	Phe_401_3	0.461953	0.229393	0.0440295
EUR	Phe_070_2	Phe_402	-0.309781	0.228208	0.174638
EUR	Phe_070_2	Phe_411	0.214621	0.0702212	0.00224047
EUR	Phe_070_2	Phe_411_1	0.228465	0.0908106	0.0118749
EUR	Phe_070_2	Phe_411_2	0.133336	0.0891633	0.134807
EUR	Phe_070_2	Phe_411_3	0.217077	0.0791099	0.00606972
EUR	Phe_070_2	Phe_411_4	0.164574	0.0691852	0.0173716
EUR	Phe_070_2	Phe_411_8	0.159655	0.0743445	0.0317535
EUR	Phe_070_2	Phe_411_9	-0.191667	0.285851	0.50253
EUR	Phe_070_2	Phe_414	0.406015	0.168154	0.0157549
EUR	Phe_070_2	Phe_415	-0.00632575	0.117116	0.956925
EUR	Phe_070_2	Phe_415_1	0.115559	0.123	0.347473
EUR	Phe_070_2	Phe_415_11	0.121036	0.123562	0.327305
EUR	Phe_070_2	Phe_415_2	-0.0559481	0.176102	0.75071
EUR	Phe_070_2	Phe_416	-0.240228	0.191037	0.208573
EUR	Phe_070_2	Phe_418	0.364263	0.0917589	7.19389e-05
EUR	Phe_070_2	Phe_418_1	0.186771	0.204793	0.361768
EUR	Phe_070_2	Phe_420	0.019586	0.292211	0.94656
EUR	Phe_070_2	Phe_420_3	-0.479075	0.261969	0.0674369
EUR	Phe_070_2	Phe_425	0.0933642	0.129861	0.472169
EUR	Phe_070_2	Phe_425_1	0.0740182	0.126512	0.558503
EUR	Phe_070_2	Phe_425_11	0.154387	0.299283	0.605956
EUR	Phe_070_2	Phe_425_12	-0.291302	0.218626	0.182721
EUR	Phe_070_2	Phe_425_8	0.377826	0.315803	0.231542
EUR	Phe_070_2	Phe_426	0.261257	0.113892	0.0217967
EUR	Phe_070_2	Phe_426_2	0.243212	0.136884	0.0756056
EUR	Phe_070_2	Phe_426_21	0.248056	0.195886	0.205395
EUR	Phe_070_2	Phe_426_24	0.150926	0.175287	0.389224
EUR	Phe_070_2	Phe_426_3	0.323329	0.146291	0.0270925
EUR	Phe_070_2	Phe_426_31	0.296988	0.149422	0.0468578
EUR	Phe_070_2	Phe_426_32	-0.0357154	0.157987	0.821151
EUR	Phe_070_2	Phe_426_9	0.133835	0.136943	0.328419
EUR	Phe_070_2	Phe_426_91	0.103349	0.141765	0.465992
EUR	Phe_070_2	Phe_427	0.153934	0.0867099	0.0758526
EUR	Phe_070_2	Phe_427_1	0.0324004	0.151327	0.830462
EUR	Phe_070_2	Phe_427_11	-0.0146187	0.17832	0.934663
EUR	Phe_070_2	Phe_427_12	0.125046	0.176452	0.47853
EUR	Phe_070_2	Phe_427_2	0.0701613	0.0703836	0.318841
EUR	Phe_070_2	Phe_427_3	0.104993	0.118433	0.375338
EUR	Phe_070_2	Phe_427_4	0.406264	0.295316	0.168917
EUR	Phe_070_2	Phe_427_42	0.104776	0.203803	0.607178
EUR	Phe_070_2	Phe_427_5	0.139481	0.150462	0.353917
EUR	Phe_070_2	Phe_427_6	0.354053	0.195876	0.0706794
EUR	Phe_070_2	Phe_427_7	0.0554498	0.150211	0.712018
EUR	Phe_070_2	Phe_427_8	0.346292	0.196451	0.0779441
EUR	Phe_070_2	Phe_427_9	0.113694	0.127855	0.373871
EUR	Phe_070_2	Phe_428	0.205438	0.0978344	0.0357414
EUR	Phe_070_2	Phe_428_1	0.158188	0.103717	0.12721
EUR	Phe_070_2	Phe_428_2	0.202708	0.151436	0.18071
EUR	Phe_070_2	Phe_429	-0.0446065	0.176172	0.800114
EUR	Phe_070_2	Phe_429_2	-0.0940818	0.265496	0.723067
EUR	Phe_070_2	Phe_429_3	-0.189027	0.242161	0.435048
EUR	Phe_070_2	Phe_430	0.538197	0.26878	0.0452451
EUR	Phe_070_2	Phe_430_1	0.298703	0.228691	0.191503
EUR	Phe_070_2	Phe_430_2	-0.14649	0.281064	0.60223
EUR	Phe_070_2	Phe_430_3	0.263454	0.229255	0.250483
EUR	Phe_070_2	Phe_433	0.296556	0.103566	0.00419058
EUR	Phe_070_2	Phe_433_1	0.283695	0.109474	0.00955776
EUR	Phe_070_2	Phe_433_11	0.225919	0.243054	0.35263
EUR	Phe_070_2	Phe_433_2	0.149259	0.141317	0.290879
EUR	Phe_070_2	Phe_433_21	0.0339316	0.155987	0.827796
EUR	Phe_070_2	Phe_433_3	0.271512	0.131184	0.0384799
EUR	Phe_070_2	Phe_433_31	0.192471	0.132105	0.145131
EUR	Phe_070_2	Phe_433_5	0.250154	0.194302	0.197938
EUR	Phe_070_2	Phe_433_8	-0.031659	0.155374	0.838541
EUR	Phe_070_2	Phe_440	0.270229	0.115866	0.0196867
EUR	Phe_070_2	Phe_440_2	0.24664	0.114808	0.0316907
EUR	Phe_070_2	Phe_442	0.214476	0.0974849	0.0278004
EUR	Phe_070_2	Phe_442_1	0.187053	0.095306	0.0496863
EUR	Phe_070_2	Phe_442_11	0.133727	0.0966978	0.166684
EUR	Phe_070_2	Phe_442_2	0.108971	0.219142	0.619003
EUR	Phe_070_2	Phe_443	0.335744	0.0915965	0.000246884
EUR	Phe_070_2	Phe_443_1	0.195921	0.204539	0.338129
EUR	Phe_070_2	Phe_443_9	0.319729	0.0949311	0.000757116
EUR	Phe_070_2	Phe_444	0.22798	0.149059	0.126149
EUR	Phe_070_2	Phe_444_1	0.259516	0.168037	0.122492
EUR	Phe_070_2	Phe_447_1	-0.0511256	0.228226	0.822747
EUR	Phe_070_2	Phe_450	0.254895	0.192796	0.186137
EUR	Phe_070_2	Phe_451	0.155756	0.15555	0.316669
EUR	Phe_070_2	Phe_451_2	0.0594449	0.149991	0.691868
EUR	Phe_070_2	Phe_452	0.208634	0.109146	0.0559389
EUR	Phe_070_2	Phe_454	0.130322	0.107641	0.226006
EUR	Phe_070_2	Phe_454_1	0.158284	0.107049	0.139242
EUR	Phe_070_2	Phe_454_11	0.066457	0.151327	0.660544
EUR	Phe_070_2	Phe_455	0.200053	0.111436	0.0726186
EUR	Phe_070_2	Phe_456	-0.0211256	0.12848	0.869395
EUR	Phe_070_2	Phe_458	0.297238	0.144768	0.0400531
EUR	Phe_070_2	Phe_458_1	0.22757	0.178055	0.201219
EUR	Phe_070_2	Phe_458_9	0.201059	0.143382	0.160837
EUR	Phe_070_2	Phe_459	0.416418	0.144762	0.0040203
EUR	Phe_070_2	Phe_459_9	0.436096	0.146918	0.00299468
EUR	Phe_070_2	Phe_464	0.266029	0.126117	0.0349112
EUR	Phe_070_2	Phe_465	0.357811	0.111854	0.00137949
EUR	Phe_070_2	Phe_465_2	0.233027	0.163818	0.154887
EUR	Phe_070_2	Phe_465_4	0.266884	0.17241	0.121633
EUR	Phe_070_2	Phe_470	0.125155	0.15831	0.429196
EUR	Phe_070_2	Phe_471	0.0370431	0.110073	0.736469
EUR	Phe_070_2	Phe_472	-0.0135932	0.142175	0.923831
EUR	Phe_070_2	Phe_473	0.573827	0.173081	0.000915239
EUR	Phe_070_2	Phe_473_1	0.318103	0.287225	0.268077
EUR	Phe_070_2	Phe_473_4	0.638461	0.205027	0.0018455
EUR	Phe_070_2	Phe_474	-0.0118218	0.150122	0.937233
EUR	Phe_070_2	Phe_474_1	0.239426	0.181675	0.187545
EUR	Phe_070_2	Phe_474_2	0.230633	0.0962205	0.0165333
EUR	Phe_070_2	Phe_475	0.2196	0.107053	0.0402346
EUR	Phe_070_2	Phe_476	0.0653437	0.112202	0.560313
EUR	Phe_070_2	Phe_477	-0.156047	0.196696	0.427581
EUR	Phe_070_2	Phe_479	0.262074	0.180448	0.146404
EUR	Phe_070_2	Phe_480	0.377221	0.116492	0.00120291
EUR	Phe_070_2	Phe_480_1	0.108792	0.152123	0.474509
EUR	Phe_070_2	Phe_480_11	0.162209	0.213973	0.448401
EUR	Phe_070_2	Phe_480_5	-0.0290148	0.293129	0.921152
EUR	Phe_070_2	Phe_481	0.187199	0.226667	0.408875
EUR	Phe_070_2	Phe_483	0.410376	0.120039	0.000629266
EUR	Phe_070_2	Phe_495	0.14107	0.0884853	0.110875
EUR	Phe_070_2	Phe_495_2	0.41716	0.196672	0.033914
EUR	Phe_070_2	Phe_496	0.384157	0.0819954	2.79817e-06
EUR	Phe_070_2	Phe_496_1	0.223125	0.117101	0.0567263
EUR	Phe_070_2	Phe_496_2	0.437034	0.0918057	1.9319e-06
EUR	Phe_070_2	Phe_496_21	0.407245	0.0923021	1.02377e-05
EUR	Phe_070_2	Phe_496_3	0.0871744	0.243087	0.719884
EUR	Phe_070_2	Phe_497	0.183971	0.145689	0.206673
EUR	Phe_070_2	Phe_500	0.836238	0.355316	0.0185975
EUR	Phe_070_2	Phe_500_2	0.575792	0.331622	0.0825124
EUR	Phe_070_2	Phe_502	0.346673	0.193945	0.0738592
EUR	Phe_070_2	Phe_503	0.0213704	0.300782	0.943358
EUR	Phe_070_2	Phe_504	0.308424	0.228022	0.176181
EUR	Phe_070_2	Phe_507	0.316536	0.174857	0.0702564
EUR	Phe_070_2	Phe_508	0.295317	0.238041	0.214747
EUR	Phe_070_2	Phe_509	0.307294	0.119489	0.0101191
EUR	Phe_070_2	Phe_509_1	0.387652	0.133367	0.00365318
EUR	Phe_070_2	Phe_509_8	0.272617	0.155009	0.0786266
EUR	Phe_070_2	Phe_510	0.303808	0.173793	0.0804464
EUR	Phe_070_2	Phe_512	0.358814	0.097753	0.000241962
EUR	Phe_070_2	Phe_512_1	0.0149669	0.265295	0.95501
EUR	Phe_070_2	Phe_512_2	0.318194	0.190955	0.0956479
EUR	Phe_070_2	Phe_512_7	0.388138	0.103795	0.000184414
EUR	Phe_070_2	Phe_512_8	0.229132	0.123527	0.0636089
EUR	Phe_070_2	Phe_512_9	0.322584	0.114205	0.00473389
EUR	Phe_070_2	Phe_513	0.350272	0.162041	0.0306468
EUR	Phe_070_2	Phe_513_3	-0.0838572	0.21961	0.702576
EUR	Phe_070_2	Phe_514	0.334262	0.132926	0.0119149
EUR	Phe_070_2	Phe_516	0.178427	0.218921	0.415054
EUR	Phe_070_2	Phe_516_1	0.210408	0.209699	0.315676
EUR	Phe_070_2	Phe_519	0.479143	0.172109	0.00537016
EUR	Phe_070_2	Phe_519_8	0.521232	0.226093	0.0211452
EUR	Phe_070_2	Phe_519_9	0.699857	0.336947	0.0377964
EUR	Phe_070_2	Phe_520	-0.202447	0.302456	0.503277
EUR	Phe_070_2	Phe_521	0.42467	0.141403	0.00267105
EUR	Phe_070_2	Phe_521_1	0.439977	0.144233	0.00228492
EUR	Phe_070_2	Phe_522	0.286218	0.18147	0.114745
EUR	Phe_070_2	Phe_522_5	0.455848	0.268256	0.089262
EUR	Phe_070_2	Phe_523	0.435914	0.140518	0.00192086
EUR	Phe_070_2	Phe_523_1	0.165867	0.179967	0.356711
EUR	Phe_070_2	Phe_523_3	0.409864	0.159731	0.0102887
EUR	Phe_070_2	Phe_523_31	0.37831	0.186917	0.042976
EUR	Phe_070_2	Phe_523_32	0.260456	0.180457	0.148932
EUR	Phe_070_2	Phe_524	0.134468	0.255474	0.598647
EUR	Phe_070_2	Phe_524_3	-0.0276102	0.268439	0.918078
EUR	Phe_070_2	Phe_525	0.485144	0.128825	0.000165946
EUR	Phe_070_2	Phe_526	0.306234	0.232504	0.187801
EUR	Phe_070_2	Phe_526_4	0.350608	0.257581	0.173465
EUR	Phe_070_2	Phe_526_41	0.497171	0.176496	0.00484905
EUR	Phe_070_2	Phe_527	0.286579	0.234746	0.22216
EUR	Phe_070_2	Phe_528	0.10984	0.217935	0.614259
EUR	Phe_070_2	Phe_528_3	0.00582691	0.253959	0.981695
EUR	Phe_070_2	Phe_528_6	0.0274708	0.246059	0.911106
EUR	Phe_070_2	Phe_530	0.365875	0.0853509	1.81334e-05
EUR	Phe_070_2	Phe_530_1	0.329516	0.0857247	0.000121102
EUR	Phe_070_2	Phe_530_11	0.320407	0.0861518	0.000199935
EUR	Phe_070_2	Phe_530_12	0.153969	0.155771	0.32294
EUR	Phe_070_2	Phe_530_14	0.414461	0.1291	0.00132563
EUR	Phe_070_2	Phe_530_2	0.525897	0.282097	0.0622877
EUR	Phe_070_2	Phe_530_3	0.239864	0.196594	0.222428
EUR	Phe_070_2	Phe_530_5	0.266739	0.253979	0.293609
EUR	Phe_070_2	Phe_531	0.243511	0.166095	0.142624
EUR	Phe_070_2	Phe_531_2	0.157071	0.22907	0.492908
EUR	Phe_070_2	Phe_531_3	0.279784	0.24516	0.253774
EUR	Phe_070_2	Phe_531_4	0.167183	0.226736	0.460913
EUR	Phe_070_2	Phe_532	0.193527	0.125257	0.122336
EUR	Phe_070_2	Phe_535	0.445773	0.129778	0.000592801
EUR	Phe_070_2	Phe_535_1	0.515716	0.254145	0.0424361
EUR	Phe_070_2	Phe_535_6	0.428374	0.19734	0.0299507
EUR	Phe_070_2	Phe_535_8	0.474019	0.21518	0.0276023
EUR	Phe_070_2	Phe_535_9	0.554228	0.256077	0.0304411
EUR	Phe_070_2	Phe_536	0.140133	0.270046	0.603814
EUR	Phe_070_2	Phe_537	0.438888	0.20006	0.0282514
EUR	Phe_070_2	Phe_540	0.273068	0.255043	0.284316
EUR	Phe_070_2	Phe_540_1	0.403584	0.247305	0.102695
EUR	Phe_070_2	Phe_540_11	0.338961	0.153926	0.0276578
EUR	Phe_070_2	Phe_550	0.237053	0.0940264	0.0116979
EUR	Phe_070_2	Phe_550_1	0.12214	0.082561	0.139037
EUR	Phe_070_2	Phe_550_2	0.225731	0.0998059	0.0237157
EUR	Phe_070_2	Phe_550_3	0.0953911	0.255141	0.708496
EUR	Phe_070_2	Phe_550_4	0.0815461	0.0856813	0.34123
EUR	Phe_070_2	Phe_550_5	0.39755	0.147162	0.0069038
EUR	Phe_070_2	Phe_555	0.0887904	0.125485	0.479207
EUR	Phe_070_2	Phe_555_1	0.187929	0.149189	0.207789
EUR	Phe_070_2	Phe_555_2	0.0327293	0.142288	0.818075
EUR	Phe_070_2	Phe_555_21	0.262399	0.242018	0.27827
EUR	Phe_070_2	Phe_556_1	0.0650979	0.300312	0.82839
EUR	Phe_070_2	Phe_558	0.32295	0.136711	0.0181627
EUR	Phe_070_2	Phe_559	0.201314	0.248014	0.416963
EUR	Phe_070_2	Phe_560	0.324402	0.200552	0.105761
EUR	Phe_070_2	Phe_560_4	0.55182	0.200273	0.00586311
EUR	Phe_070_2	Phe_561	0.279963	0.11051	0.0112972
EUR	Phe_070_2	Phe_561_1	0.305229	0.142368	0.0320375
EUR	Phe_070_2	Phe_561_2	0.286582	0.265544	0.280487
EUR	Phe_070_2	Phe_562	0.116854	0.076379	0.126037
EUR	Phe_070_2	Phe_562_1	0.132771	0.0719502	0.0649907
EUR	Phe_070_2	Phe_563	0.400174	0.095853	2.98155e-05
EUR	Phe_070_2	Phe_564	0.281751	0.118174	0.0171158
EUR	Phe_070_2	Phe_564_1	0.204205	0.127073	0.108057
EUR	Phe_070_2	Phe_564_9	0.121672	0.185301	0.511428
EUR	Phe_070_2	Phe_565	0.0264824	0.141186	0.851213
EUR	Phe_070_2	Phe_565_1	-0.0833744	0.180657	0.644436
EUR	Phe_070_2	Phe_567	0.404953	0.266972	0.129308
EUR	Phe_070_2	Phe_568	0.350291	0.236238	0.138131
EUR	Phe_070_2	Phe_568_1	0.329065	0.24772	0.184055
EUR	Phe_070_2	Phe_569	0.067537	0.161477	0.675768
EUR	Phe_070_2	Phe_571	0.374183	0.13265	0.0047901
EUR	Phe_070_2	Phe_571_5	0.387102	0.14127	0.00614099
EUR	Phe_070_2	Phe_571_51	0.451126	0.192058	0.0188287
EUR	Phe_070_2	Phe_571_8	0.00892286	0.233551	0.969524
EUR	Phe_070_2	Phe_571_81	-0.00317597	0.300541	0.991569
EUR	Phe_070_2	Phe_572	0.411908	0.218513	0.059423
EUR	Phe_070_2	Phe_573	0.656343	0.254683	0.00996331
EUR	Phe_070_2	Phe_573_3	0.332859	0.305978	0.27666
EUR	Phe_070_2	Phe_573_5	0.409662	0.273373	0.133992
EUR	Phe_070_2	Phe_573_7	0.254472	0.125323	0.0423024
EUR	Phe_070_2	Phe_574	0.175881	0.109046	0.106765
EUR	Phe_070_2	Phe_574_1	0.170156	0.120774	0.158871
EUR	Phe_070_2	Phe_574_12	-0.207399	0.178592	0.245518
EUR	Phe_070_2	Phe_574_2	0.252125	0.21125	0.232677
EUR	Phe_070_2	Phe_574_3	0.310367	0.178812	0.0826148
EUR	Phe_070_2	Phe_575	0.298647	0.252159	0.236271
EUR	Phe_070_2	Phe_575_1	-0.365038	0.371731	0.326103
EUR	Phe_070_2	Phe_575_7	0.194643	0.315427	0.537183
EUR	Phe_070_2	Phe_575_8	0.313203	0.26831	0.243081
EUR	Phe_070_2	Phe_577	0.167425	0.176971	0.344118
EUR	Phe_070_2	Phe_577_1	0.0299429	0.210186	0.886718
EUR	Phe_070_2	Phe_577_2	0.340573	0.173124	0.0491586
EUR	Phe_070_2	Phe_577_3	0.272581	0.224242	0.22415
EUR	Phe_070_2	Phe_578	0.220328	0.128801	0.0871529
EUR	Phe_070_2	Phe_578_1	0.128994	0.298928	0.666089
EUR	Phe_070_2	Phe_578_2	0.220917	0.199567	0.268303
EUR	Phe_070_2	Phe_578_8	-0.00337142	0.156851	0.982851
EUR	Phe_070_2	Phe_578_9	0.547291	0.206692	0.00810027
EUR	Phe_070_2	Phe_579_2	-0.00256386	0.241531	0.991531
EUR	Phe_070_2	Phe_579_8	0.386662	0.25718	0.132719
EUR	Phe_070_2	Phe_580	0.038525	0.224561	0.863786
EUR	Phe_070_2	Phe_580_3	-0.16852	0.256267	0.510799
EUR	Phe_070_2	Phe_580_31	0.0334862	0.203826	0.869504
EUR	Phe_070_2	Phe_585	0.256038	0.0952692	0.00719843
EUR	Phe_070_2	Phe_585_1	0.262256	0.108769	0.0159027
EUR	Phe_070_2	Phe_585_2	0.349285	0.226185	0.12253
EUR	Phe_070_2	Phe_585_3	0.185165	0.0984611	0.0600272
EUR	Phe_070_2	Phe_585_31	-0.0423542	0.225534	0.851037
EUR	Phe_070_2	Phe_586	0.306293	0.172189	0.0752691
EUR	Phe_070_2	Phe_586_2	0.157508	0.159401	0.32309
EUR	Phe_070_2	Phe_587	-0.440056	0.271089	0.104527
EUR	Phe_070_2	Phe_588	0.0142014	0.200938	0.943656
EUR	Phe_070_2	Phe_589	-0.371033	0.268425	0.166891
EUR	Phe_070_2	Phe_590	-0.0337651	0.244741	0.89027
EUR	Phe_070_2	Phe_591	0.530201	0.124093	1.93193e-05
EUR	Phe_070_2	Phe_592	0.0350421	0.214266	0.87009
EUR	Phe_070_2	Phe_592_1	0.003758	0.205638	0.98542
EUR	Phe_070_2	Phe_593	0.236572	0.142395	0.0966382
EUR	Phe_070_2	Phe_594	0.029843	0.0864006	0.729791
EUR	Phe_070_2	Phe_594_1	0.0156621	0.0918806	0.864647
EUR	Phe_070_2	Phe_594_2	0.031751	0.17417	0.855348
EUR	Phe_070_2	Phe_594_3	0.0622327	0.13916	0.65473
EUR	Phe_070_2	Phe_594_8	0.298421	0.226077	0.186836
EUR	Phe_070_2	Phe_595	0.0685323	0.223031	0.758632
EUR	Phe_070_2	Phe_596	0.308525	0.141233	0.0289244
EUR	Phe_070_2	Phe_596_1	0.0988867	0.247996	0.690083
EUR	Phe_070_2	Phe_596_5	0.149943	0.162505	0.356166
EUR	Phe_070_2	Phe_597	0.443287	0.205721	0.031178
EUR	Phe_070_2	Phe_597_1	0.396502	0.208623	0.0573586
EUR	Phe_070_2	Phe_599	0.262061	0.114689	0.0223146
EUR	Phe_070_2	Phe_599_1	0.333679	0.228836	0.144797
EUR	Phe_070_2	Phe_599_2	0.0725469	0.124569	0.560309
EUR	Phe_070_2	Phe_599_3	0.617619	0.206652	0.00280176
EUR	Phe_070_2	Phe_599_4	0.0912509	0.154446	0.554637
EUR	Phe_070_2	Phe_599_5	0.117201	0.140263	0.403391
EUR	Phe_070_2	Phe_599_9	0.223362	0.191397	0.243207
EUR	Phe_070_2	Phe_600	0.24612	0.0939186	0.00877848
EUR	Phe_070_2	Phe_601	0.353564	0.186754	0.0583303
EUR	Phe_070_2	Phe_601_1	0.213419	0.201912	0.290517
EUR	Phe_070_2	Phe_601_11	0.0632843	0.281748	0.82228
EUR	Phe_070_2	Phe_601_12	0.407811	0.298265	0.171539
EUR	Phe_070_2	Phe_601_3	0.516022	0.304261	0.0898893
EUR	Phe_070_2	Phe_602	0.351328	0.26109	0.178425
EUR	Phe_070_2	Phe_603	0.141753	0.17747	0.424439
EUR	Phe_070_2	Phe_603_1	0.0876862	0.135275	0.516851
EUR	Phe_070_2	Phe_603_2	0.11435	0.182921	0.531884
EUR	Phe_070_2	Phe_604	0.158965	0.209859	0.448759
EUR	Phe_070_2	Phe_604_1	0.109315	0.241539	0.650854
EUR	Phe_070_2	Phe_605	0.258662	0.106672	0.0153152
EUR	Phe_070_2	Phe_608	0.450092	0.191897	0.0190022
EUR	Phe_070_2	Phe_610	-0.0236812	0.273136	0.930909
EUR	Phe_070_2	Phe_610_4	0.0266324	0.238685	0.911157
EUR	Phe_070_2	Phe_611	-0.133154	0.192824	0.489851
EUR	Phe_070_2	Phe_611_3	0.0748624	0.195211	0.701353
EUR	Phe_070_2	Phe_612	0.381718	0.256281	0.136368
EUR	Phe_070_2	Phe_612_2	0.115937	0.135463	0.392077
EUR	Phe_070_2	Phe_613	-0.151755	0.331706	0.647314
EUR	Phe_070_2	Phe_614	0.401024	0.303137	0.185864
EUR	Phe_070_2	Phe_614_4	0.0910158	0.243796	0.708904
EUR	Phe_070_2	Phe_614_52	0.198839	0.240507	0.408379
EUR	Phe_070_2	Phe_615	0.190819	0.114797	0.0964659
EUR	Phe_070_2	Phe_618	0.143858	0.147094	0.328074
EUR	Phe_070_2	Phe_618_1	0.140536	0.145887	0.335387
EUR	Phe_070_2	Phe_619	0.195911	0.258603	0.448705
EUR	Phe_070_2	Phe_622	-0.00705088	0.300243	0.981264
EUR	Phe_070_2	Phe_624_9	0.13865	0.148659	0.350991
EUR	Phe_070_2	Phe_625_1	0.327602	0.300933	0.276321
EUR	Phe_070_2	Phe_626	0.128099	0.176325	0.467534
EUR	Phe_070_2	Phe_626_1	0.08626	0.175266	0.622602
EUR	Phe_070_2	Phe_626_12	0.203071	0.116147	0.0803951
EUR	Phe_070_2	Phe_626_14	0.721435	0.331465	0.0295178
EUR	Phe_070_2	Phe_627	0.224826	0.191281	0.239847
EUR	Phe_070_2	Phe_627_1	0.359841	0.181792	0.0477697
EUR	Phe_070_2	Phe_628	0.252286	0.133552	0.0588851
EUR	Phe_070_2	Phe_634_3	-0.0124109	0.225693	0.956146
EUR	Phe_070_2	Phe_635_3	-0.0275783	0.258846	0.915152
EUR	Phe_070_2	Phe_636	0.21166	0.193945	0.275123
EUR	Phe_070_2	Phe_636_2	0.0778252	0.215072	0.71746
EUR	Phe_070_2	Phe_636_3	0.499501	0.21066	0.017734
EUR	Phe_070_2	Phe_642	-0.12362	0.179891	0.491962
EUR	Phe_070_2	Phe_642_1	-0.0167494	0.149106	0.91056
EUR	Phe_070_2	Phe_645	0.43487	0.294931	0.140352
EUR	Phe_070_2	Phe_647_1	-0.142829	0.337774	0.672402
EUR	Phe_070_2	Phe_650	0.136988	0.129226	0.289114
EUR	Phe_070_2	Phe_681	0.458553	0.108325	2.30468e-05
EUR	Phe_070_2	Phe_681_1	-0.0212998	0.180742	0.906189
EUR	Phe_070_2	Phe_681_2	0.23406	0.272281	0.389996
EUR	Phe_070_2	Phe_681_3	0.68658	0.209458	0.00104589
EUR	Phe_070_2	Phe_681_7	0.780791	0.201921	0.000110265
EUR	Phe_070_2	Phe_686	0.485816	0.235221	0.038889
EUR	Phe_070_2	Phe_686_1	0.452255	0.146563	0.00203046
EUR	Phe_070_2	Phe_686_3	0.136231	0.136478	0.318187
EUR	Phe_070_2	Phe_687_1	0.138308	0.150544	0.35824
EUR	Phe_070_2	Phe_687_4	0.277781	0.15047	0.06488
EUR	Phe_070_2	Phe_689	0.190925	0.16033	0.233721
EUR	Phe_070_2	Phe_690	-0.0167484	0.135125	0.901357
EUR	Phe_070_2	Phe_690_1	0.0242452	0.121447	0.841765
EUR	Phe_070_2	Phe_694	-0.277681	0.240468	0.248193
EUR	Phe_070_2	Phe_694_1	-0.00663626	0.280387	0.981117
EUR	Phe_070_2	Phe_694_2	-0.118075	0.216324	0.585186
EUR	Phe_070_2	Phe_695	0.0676384	0.158906	0.670363
EUR	Phe_070_2	Phe_695_3	0.0397447	0.14955	0.790423
EUR	Phe_070_2	Phe_695_4	0.427618	0.2804	0.127252
EUR	Phe_070_2	Phe_695_41	0.386576	0.198373	0.0513274
EUR	Phe_070_2	Phe_695_42	0.23554	0.29565	0.425633
EUR	Phe_070_2	Phe_695_7	0.216264	0.254107	0.394728
EUR	Phe_070_2	Phe_696	0.218612	0.111157	0.0492185
EUR	Phe_070_2	Phe_696_4	0.187619	0.112629	0.0957491
EUR	Phe_070_2	Phe_696_41	0.134033	0.0979094	0.171016
EUR	Phe_070_2	Phe_696_42	0.0315987	0.134446	0.814186
EUR	Phe_070_2	Phe_697	0.0452857	0.122682	0.712031
EUR	Phe_070_2	Phe_698	-0.031636	0.1951	0.871185
EUR	Phe_070_2	Phe_700	0.146029	0.11359	0.198591
EUR	Phe_070_2	Phe_701	0.0855822	0.135419	0.5274
EUR	Phe_070_2	Phe_701_2	-0.00169246	0.274013	0.995072
EUR	Phe_070_2	Phe_701_4	0.000330323	0.209498	0.998742
EUR	Phe_070_2	Phe_702	0.104029	0.101539	0.30559
EUR	Phe_070_2	Phe_702_1	0.0546103	0.0993983	0.582725
EUR	Phe_070_2	Phe_702_2	0.0348832	0.0977002	0.721059
EUR	Phe_070_2	Phe_703	-0.154334	0.122822	0.208911
EUR	Phe_070_2	Phe_703_1	0.150825	0.11395	0.185635
EUR	Phe_070_2	Phe_704	0.176646	0.194868	0.364676
EUR	Phe_070_2	Phe_705_3	0.308615	0.171887	0.072582
EUR	Phe_070_2	Phe_706	0.0586563	0.114953	0.609866
EUR	Phe_070_2	Phe_706_1	0.0082557	0.14975	0.956035
EUR	Phe_070_2	Phe_706_2	0.0685827	0.10698	0.52147
EUR	Phe_070_2	Phe_706_8	0.202887	0.1808	0.261792
EUR	Phe_070_2	Phe_707	0.131864	0.118561	0.26605
EUR	Phe_070_2	Phe_707_1	0.369684	0.191894	0.0540414
EUR	Phe_070_2	Phe_709	0.178361	0.253056	0.480916
EUR	Phe_070_2	Phe_709_2	0.280608	0.197318	0.154994
EUR	Phe_070_2	Phe_709_3	0.128124	0.301188	0.670548
EUR	Phe_070_2	Phe_710	0.123078	0.158546	0.437577
EUR	Phe_070_2	Phe_710_1	0.0940994	0.153024	0.5386
EUR	Phe_070_2	Phe_710_12	0.294801	0.180024	0.101512
EUR	Phe_070_2	Phe_710_19	0.144902	0.168237	0.389074
EUR	Phe_070_2	Phe_711	-0.308617	0.244836	0.207486
EUR	Phe_070_2	Phe_711_1	-0.19562	0.238014	0.411143
EUR	Phe_070_2	Phe_713	-0.246322	0.277801	0.375248
EUR	Phe_070_2	Phe_714	0.0460881	0.166224	0.781576
EUR	Phe_070_2	Phe_714_1	0.000519177	0.126584	0.996728
EUR	Phe_070_2	Phe_715	-0.14381	0.190488	0.450275
EUR	Phe_070_2	Phe_715_1	-0.301304	0.179877	0.0939219
EUR	Phe_070_2	Phe_715_2	0.283727	0.251423	0.259115
EUR	Phe_070_2	Phe_716	0.250119	0.0993876	0.0118492
EUR	Phe_070_2	Phe_716_2	0.187906	0.122198	0.124117
EUR	Phe_070_2	Phe_716_9	0.258906	0.100865	0.0102627
EUR	Phe_070_2	Phe_717	-0.139091	0.197867	0.482087
EUR	Phe_070_2	Phe_720	0.0949263	0.0987343	0.336335
EUR	Phe_070_2	Phe_721	0.272759	0.0981722	0.00546314
EUR	Phe_070_2	Phe_721_1	0.302152	0.102258	0.00312862
EUR	Phe_070_2	Phe_721_2	0.0221499	0.17292	0.898075
EUR	Phe_070_2	Phe_722	0.186149	0.0982533	0.0581478
EUR	Phe_070_2	Phe_722_1	0.205652	0.16063	0.200445
EUR	Phe_070_2	Phe_722_6	0.188483	0.113011	0.0953489
EUR	Phe_070_2	Phe_722_7	-0.127252	0.191319	0.505967
EUR	Phe_070_2	Phe_722_9	0.280032	0.16679	0.0931613
EUR	Phe_070_2	Phe_724	0.0251404	0.201875	0.900892
EUR	Phe_070_2	Phe_726	0.195396	0.0992891	0.0490734
EUR	Phe_070_2	Phe_726_1	0.219724	0.125081	0.0789772
EUR	Phe_070_2	Phe_726_2	-0.0487534	0.219097	0.82391
EUR	Phe_070_2	Phe_726_3	0.0467871	0.190345	0.805836
EUR	Phe_070_2	Phe_726_4	0.0475202	0.182241	0.794281
EUR	Phe_070_2	Phe_727	0.333201	0.112542	0.00306951
EUR	Phe_070_2	Phe_727_1	0.100927	0.117042	0.388517
EUR	Phe_070_2	Phe_727_2	0.337259	0.338108	0.318528
EUR	Phe_070_2	Phe_727_4	0.112319	0.195182	0.564983
EUR	Phe_070_2	Phe_727_6	0.432426	0.132667	0.00111618
EUR	Phe_070_2	Phe_728	-0.0210817	0.164017	0.897727
EUR	Phe_070_2	Phe_728_7	-0.105186	0.125211	0.400871
EUR	Phe_070_2	Phe_728_71	0.00260997	0.106932	0.980527
EUR	Phe_070_2	Phe_729	0.42133	0.240042	0.0792185
EUR	Phe_070_2	Phe_729_1	0.0322916	0.160405	0.840454
EUR	Phe_070_2	Phe_732	-0.083379	0.33591	0.803965
EUR	Phe_070_2	Phe_733	0.239071	0.256637	0.351567
EUR	Phe_070_2	Phe_733_4	0.473232	0.322097	0.141772
EUR	Phe_070_2	Phe_733_8	0.631009	0.328308	0.0546055
EUR	Phe_070_2	Phe_735	0.102951	0.104986	0.326781
EUR	Phe_070_2	Phe_735_1	-0.047874	0.133561	0.720012
EUR	Phe_070_2	Phe_735_2	0.132627	0.1231	0.281304
EUR	Phe_070_2	Phe_735_21	0.116975	0.109591	0.285799
EUR	Phe_070_2	Phe_735_23	0.206128	0.115391	0.0740447
EUR	Phe_070_2	Phe_735_3	0.0681994	0.0860672	0.428129
EUR	Phe_070_2	Phe_736	0.34698	0.215318	0.107075
EUR	Phe_070_2	Phe_737	0.0227038	0.215062	0.915924
EUR	Phe_070_2	Phe_737_3	-0.0371326	0.168003	0.825074
EUR	Phe_070_2	Phe_738	-0.0437509	0.198151	0.825251
EUR	Phe_070_2	Phe_738_4	0.0334156	0.125377	0.789838
EUR	Phe_070_2	Phe_740	0.228845	0.0858218	0.00766419
EUR	Phe_070_2	Phe_740_1	0.13256	0.0921413	0.150246
EUR	Phe_070_2	Phe_740_11	0.152504	0.101384	0.132526
EUR	Phe_070_2	Phe_740_12	0.588998	0.21263	0.00560463
EUR	Phe_070_2	Phe_740_2	0.227301	0.186392	0.222663
EUR	Phe_070_2	Phe_740_9	0.304288	0.0913125	0.00086107
EUR	Phe_070_2	Phe_741	0.406415	0.133581	0.00234652
EUR	Phe_070_2	Phe_741_3	0.266906	0.167449	0.110945
EUR	Phe_070_2	Phe_741_4	0.479222	0.246081	0.0514849
EUR	Phe_070_2	Phe_742	0.378343	0.21589	0.079692
EUR	Phe_070_2	Phe_742_9	0.223552	0.207035	0.280241
EUR	Phe_070_2	Phe_743	-0.000577504	0.108638	0.995759
EUR	Phe_070_2	Phe_743_1	0.032154	0.109893	0.769833
EUR	Phe_070_2	Phe_743_11	0.026034	0.108056	0.809608
EUR	Phe_070_2	Phe_743_2	-0.0402381	0.257967	0.876047
EUR	Phe_070_2	Phe_743_9	-0.37914	0.211984	0.0736907
EUR	Phe_070_2	Phe_745	0.39469	0.0866133	5.19084e-06
EUR	Phe_070_2	Phe_747	-0.0379228	0.228358	0.868104
EUR	Phe_070_2	Phe_747_1	-0.0770908	0.250279	0.758067
EUR	Phe_070_2	Phe_751	-0.146702	0.282742	0.603862
EUR	Phe_070_2	Phe_751_2	-0.351797	0.257717	0.172238
EUR	Phe_070_2	Phe_751_21	-0.385394	0.263925	0.144225
EUR	Phe_070_2	Phe_755	0.10709	0.222174	0.629798
EUR	Phe_070_2	Phe_755_1	0.113904	0.224477	0.611859
EUR	Phe_070_2	Phe_757	0.00121156	0.277946	0.996522
EUR	Phe_070_2	Phe_760	0.437572	0.0840227	1.91114e-07
EUR	Phe_070_2	Phe_761	0.23437	0.100651	0.0198828
EUR	Phe_070_2	Phe_764	0.277841	0.121935	0.0226904
EUR	Phe_070_2	Phe_765	0.145579	0.129096	0.259457
EUR	Phe_070_2	Phe_766	0.304257	0.180139	0.0912174
EUR	Phe_070_2	Phe_770	0.270604	0.153206	0.0773495
EUR	Phe_070_2	Phe_771_1	0.27622	0.178911	0.122614
EUR	Phe_070_2	Phe_773	0.278288	0.0998177	0.00530414
EUR	Phe_070_2	Phe_781	0.0529737	0.306582	0.862818
EUR	Phe_070_2	Phe_782_3	0.159874	0.0951599	0.0929459
EUR	Phe_070_2	Phe_783	0.310831	0.179597	0.0835028
EUR	Phe_070_2	Phe_785	0.473411	0.101241	2.92408e-06
EUR	Phe_070_2	Phe_788	0.152874	0.110609	0.166935
EUR	Phe_070_2	Phe_789	0.432063	0.13125	0.000995063
EUR	Phe_070_2	Phe_790_6	-0.160086	0.168371	0.341711
EUR	Phe_070_2	Phe_791	0.371795	0.291364	0.201938
EUR	Phe_070_2	Phe_798	0.359464	0.127614	0.00485029
EUR	Phe_070_2	Phe_798_1	0.39903	0.284549	0.160818
EUR	Phe_070_2	Phe_800	-0.0195942	0.149613	0.895802
EUR	Phe_070_2	Phe_800_1	0.13468	0.19046	0.479485
EUR	Phe_070_2	Phe_800_2	0.0746557	0.171072	0.662547
EUR	Phe_070_2	Phe_800_3	-0.0962379	0.221127	0.663405
EUR	Phe_070_2	Phe_800_4	0.0685556	0.253339	0.786692
EUR	Phe_070_2	Phe_801	0.180237	0.151452	0.234025
EUR	Phe_070_2	Phe_801_1	0.296707	0.289419	0.305277
EUR	Phe_070_2	Phe_803	0.242878	0.128639	0.0590175
EUR	Phe_070_2	Phe_803_1	-0.0537022	0.22645	0.812542
EUR	Phe_070_2	Phe_803_2	0.25365	0.107793	0.0186164
EUR	Phe_070_2	Phe_803_3	0.2777	0.20838	0.182643
EUR	Phe_070_2	Phe_804	0.178681	0.14058	0.203717
EUR	Phe_070_2	Phe_805	0.239647	0.232653	0.302981
EUR	Phe_070_2	Phe_807	0.325649	0.191128	0.0884126
EUR	Phe_070_2	Phe_809	0.136171	0.307558	0.657947
EUR	Phe_070_2	Phe_817	0.546323	0.310517	0.0785096
EUR	Phe_070_2	Phe_819	0.255256	0.211422	0.227306
EUR	Phe_070_2	Phe_830	0.386664	0.190689	0.0425882
EUR	Phe_070_2	Phe_835	0.154153	0.12399	0.213769
EUR	Phe_070_2	Phe_840	0.331628	0.129652	0.0105329
EUR	Phe_070_2	Phe_851	0.422692	0.20128	0.0357265
EUR	Phe_070_2	Phe_854	0.518776	0.250445	0.0383202
EUR	Phe_070_2	Phe_858	0.292442	0.146229	0.0455128
EUR	Phe_070_2	Phe_859	0.0836569	0.260225	0.747847
EUR	Phe_070_2	Phe_870	0.102834	0.185031	0.578371
EUR	Phe_070_2	Phe_870_3	-0.122591	0.246145	0.618452
EUR	Phe_070_2	Phe_871	0.361551	0.134041	0.00699018
EUR	Phe_070_2	Phe_871_3	0.277212	0.215373	0.198052
EUR	Phe_070_2	Phe_871_4	-0.136424	0.234283	0.560362
EUR	Phe_070_2	Phe_872	0.0600649	0.240523	0.802799
EUR	Phe_070_2	Phe_874	0.327861	0.299292	0.273317
EUR	Phe_070_2	Phe_915	0.222516	0.210392	0.290225
EUR	Phe_070_2	Phe_916	0.192621	0.153555	0.209691
EUR	Phe_070_2	Phe_938	0.225823	0.174015	0.194383
EUR	Phe_070_2	Phe_938_2	0.168322	0.182029	0.355123
EUR	Phe_070_2	Phe_939	0.182741	0.12626	0.147802
EUR	Phe_070_2	Phe_946	0.400131	0.280734	0.154069
EUR	Phe_070_2	Phe_947	0.0249195	0.17321	0.885604
EUR	Phe_070_2	Phe_949	0.172553	0.211253	0.414037
EUR	Phe_070_2	Phe_952	-0.166506	0.298698	0.577227
EUR	Phe_070_2	Phe_960	0.098093	0.139282	0.481262
EUR	Phe_070_2	Phe_960_2	0.11981	0.145186	0.409249
EUR	Phe_070_2	Phe_965	0.457817	0.218532	0.0361737
EUR	Phe_070_2	Phe_969	0.661541	0.233153	0.00454871
EUR	Phe_070_2	Phe_979	0.318534	0.210521	0.13026
EUR	Phe_070_2	Phe_990	-0.0360151	0.206771	0.861725
EUR	Phe_070_2	QTL_ALB	-0.0837391	0.0702341	0.233149
EUR	Phe_070_2	QTL_ALT	-0.0688404	0.075477	0.361731
EUR	Phe_070_2	QTL_AST	-0.00905719	0.0766989	0.905998
EUR	Phe_070_2	QTL_BASO	0.173069	0.110946	0.118775
EUR	Phe_070_2	QTL_BMI	-0.0190916	0.0683337	0.779947
EUR	Phe_070_2	QTL_BUN	0.0204267	0.082188	0.803719
EUR	Phe_070_2	QTL_CALCIUM	-0.102592	0.0781451	0.189239
EUR	Phe_070_2	QTL_CRE	0.14692	0.0740757	0.0473256
EUR	Phe_070_2	QTL_CRP	0.0953687	0.0828135	0.249482
EUR	Phe_070_2	QTL_DBP	0.00815228	0.0733053	0.91145
EUR	Phe_070_2	QTL_EGFR	-0.117175	0.0719748	0.103525
EUR	Phe_070_2	QTL_EOSINO	-0.0379059	0.0632761	0.549136
EUR	Phe_070_2	QTL_GLU	-0.0837727	0.0798043	0.293844
EUR	Phe_070_2	QTL_HB	0.107127	0.0804576	0.183034
EUR	Phe_070_2	QTL_HBA1C	-0.0837267	0.0751236	0.265056
EUR	Phe_070_2	QTL_HDLC	-0.0492497	0.0685045	0.472186
EUR	Phe_070_2	QTL_HEIGHT	0.0908987	0.0593571	0.125674
EUR	Phe_070_2	QTL_HT	0.0832183	0.0794761	0.29506
EUR	Phe_070_2	QTL_LDLC	0.00732944	0.0688216	0.915186
EUR	Phe_070_2	QTL_LYMPH	0.0405183	0.0828901	0.62497
EUR	Phe_070_2	QTL_MCH	0.218716	0.0766765	0.00433844
EUR	Phe_070_2	QTL_MCHC	0.0841883	0.0665042	0.205546
EUR	Phe_070_2	QTL_MCV	0.213335	0.0729863	0.00346739
EUR	Phe_070_2	QTL_MONO	-0.013136	0.0957155	0.890841
EUR	Phe_070_2	QTL_MPV	-0.0847727	0.0627101	0.176433
EUR	Phe_070_2	QTL_NEUTRO	0.049643	0.0752388	0.509379
EUR	Phe_070_2	QTL_PLT	-0.06077	0.0641421	0.343422
EUR	Phe_070_2	QTL_RBC	-0.0753139	0.0680701	0.268546
EUR	Phe_070_2	QTL_RDW	-0.0506002	0.0780553	0.516816
EUR	Phe_070_2	QTL_SBP	-0.122177	0.0688573	0.0760052
EUR	Phe_070_2	QTL_TC	-0.000847271	0.0713278	0.990523
EUR	Phe_070_2	QTL_TG	0.158582	0.072135	0.0279198
EUR	Phe_070_2	QTL_WBC	0.0549095	0.0766918	0.474006
EUR	Phe_070_2	QTL_WEIGHT	0.0333855	0.0636983	0.600196
EUR	Phe_070_3	Phe_070_4	0.759327	0.120975	3.45735e-10
EUR	Phe_070_3	Phe_078	0.064256	0.0657728	0.3286
EUR	Phe_070_3	Phe_080	0.399627	0.0882454	5.93787e-06
EUR	Phe_070_3	Phe_081	0.484685	0.115068	2.5292e-05
EUR	Phe_070_3	Phe_1000	0.316813	0.114614	0.00570668
EUR	Phe_070_3	Phe_1002	0.475384	0.058981	7.63221e-16
EUR	Phe_070_3	Phe_1005	0.397312	0.053364	9.67077e-14
EUR	Phe_070_3	Phe_1009	0.362921	0.0501702	4.69694e-13
EUR	Phe_070_3	Phe_1010	0.491775	0.075752	8.47557e-11
EUR	Phe_070_3	Phe_1011	0.549132	0.114075	1.48115e-06
EUR	Phe_070_3	Phe_1013	0.240759	0.0627386	0.000124297
EUR	Phe_070_3	Phe_1015	0.287835	0.0764025	0.000164988
EUR	Phe_070_3	Phe_1019	0.523987	0.0658242	1.71486e-15
EUR	Phe_070_3	Phe_110	0.0773079	0.0412529	0.0609308
EUR	Phe_070_3	Phe_110_1	0.0761038	0.041662	0.0677454
EUR	Phe_070_3	Phe_110_12	-0.00434143	0.0631717	0.945209
EUR	Phe_070_3	Phe_110_2	0.0688131	0.105669	0.514907
EUR	Phe_070_3	Phe_112	0.342069	0.0849004	5.59986e-05
EUR	Phe_070_3	Phe_145	0.371745	0.119668	0.00189341
EUR	Phe_070_3	Phe_149	0.529175	0.0833895	2.21235e-10
EUR	Phe_070_3	Phe_150	0.264042	0.0818486	0.0012554
EUR	Phe_070_3	Phe_153	0.0948857	0.0585968	0.105383
EUR	Phe_070_3	Phe_153_2	0.0806177	0.0620193	0.193642
EUR	Phe_070_3	Phe_153_3	0.133875	0.0974051	0.169313
EUR	Phe_070_3	Phe_155	0.495268	0.0949964	1.85271e-07
EUR	Phe_070_3	Phe_155_1	0.504026	0.0829994	1.25825e-09
EUR	Phe_070_3	Phe_157	0.120882	0.105847	0.253434
EUR	Phe_070_3	Phe_158	-0.0112725	0.115372	0.922166
EUR	Phe_070_3	Phe_159	-0.0230742	0.0826448	0.780093
EUR	Phe_070_3	Phe_165	0.46597	0.0547606	1.75106e-17
EUR	Phe_070_3	Phe_165_1	0.459027	0.0557955	1.92027e-16
EUR	Phe_070_3	Phe_172	0.100173	0.0357694	0.00510187
EUR	Phe_070_3	Phe_172_1	0.0502344	0.039146	0.199402
EUR	Phe_070_3	Phe_172_2	0.101623	0.0362984	0.00511571
EUR	Phe_070_3	Phe_173	0.0875135	0.0426742	0.0402929
EUR	Phe_070_3	Phe_174	-0.0413085	0.059244	0.48564
EUR	Phe_070_3	Phe_174_1	-0.0331129	0.0562384	0.556
EUR	Phe_070_3	Phe_174_11	-0.0469207	0.0596271	0.431339
EUR	Phe_070_3	Phe_180_3	0.334747	0.072482	3.86825e-06
EUR	Phe_070_3	Phe_185	0.00238239	0.0325027	0.941569
EUR	Phe_070_3	Phe_187	0.0672311	0.0955959	0.481878
EUR	Phe_070_3	Phe_189	0.221247	0.0604595	0.000252775
EUR	Phe_070_3	Phe_189_1	0.00769457	0.0635134	0.903573
EUR	Phe_070_3	Phe_189_11	-0.0309103	0.0630847	0.624148
EUR	Phe_070_3	Phe_189_2	0.312242	0.0666066	2.76082e-06
EUR	Phe_070_3	Phe_189_21	0.316252	0.0676823	2.97414e-06
EUR	Phe_070_3	Phe_193	-0.0272587	0.0879313	0.756561
EUR	Phe_070_3	Phe_195	0.219026	0.059721	0.000244946
EUR	Phe_070_3	Phe_195_1	0.19279	0.0611416	0.00161502
EUR	Phe_070_3	Phe_197	0.50075	0.0975274	2.82959e-07
EUR	Phe_070_3	Phe_198	0.425911	0.0791457	7.39266e-08
EUR	Phe_070_3	Phe_198_1	0.435856	0.0950137	4.49016e-06
EUR	Phe_070_3	Phe_198_4	0.267054	0.121499	0.0279504
EUR	Phe_070_3	Phe_198_6	0.266081	0.116924	0.0228651
EUR	Phe_070_3	Phe_199	0.430884	0.0871404	7.62582e-07
EUR	Phe_070_3	Phe_200_1	0.188557	0.0986044	0.0558428
EUR	Phe_070_3	Phe_202	-0.0425855	0.0966412	0.659462
EUR	Phe_070_3	Phe_202_2	-0.0606333	0.0990318	0.540365
EUR	Phe_070_3	Phe_204	-0.0214066	0.0900912	0.812184
EUR	Phe_070_3	Phe_204_1	-0.0630749	0.0891682	0.479337
EUR	Phe_070_3	Phe_204_12	-0.0195842	0.0902995	0.828301
EUR	Phe_070_3	Phe_204_4	0.0680722	0.100425	0.497871
EUR	Phe_070_3	Phe_208	0.239506	0.035972	2.77365e-11
EUR	Phe_070_3	Phe_210	0.448366	0.122062	0.000239471
EUR	Phe_070_3	Phe_211	0.0443221	0.0710467	0.532729
EUR	Phe_070_3	Phe_214	0.23557	0.0652507	0.000305927
EUR	Phe_070_3	Phe_214_1	0.244762	0.0727621	0.000768568
EUR	Phe_070_3	Phe_215	0.0460157	0.116857	0.693744
EUR	Phe_070_3	Phe_216	-0.0488752	0.0521497	0.348651
EUR	Phe_070_3	Phe_217	0.103133	0.0830781	0.214458
EUR	Phe_070_3	Phe_217_1	0.114645	0.0789821	0.146633
EUR	Phe_070_3	Phe_218	-0.0327064	0.0830769	0.693811
EUR	Phe_070_3	Phe_218_1	0.0207015	0.0430072	0.630268
EUR	Phe_070_3	Phe_220	-0.00463534	0.0833383	0.955644
EUR	Phe_070_3	Phe_222	0.183026	0.129276	0.156841
EUR	Phe_070_3	Phe_224	0.0207188	0.0681574	0.76114
EUR	Phe_070_3	Phe_227	0.00943966	0.107053	0.929736
EUR	Phe_070_3	Phe_227_1	0.321074	0.0857509	0.000180922
EUR	Phe_070_3	Phe_227_2	-0.0431011	0.125655	0.73159
EUR	Phe_070_3	Phe_227_3	-0.0689332	0.124163	0.57877
EUR	Phe_070_3	Phe_228	-0.0142595	0.0839578	0.865135
EUR	Phe_070_3	Phe_241	-0.0424151	0.0582235	0.466314
EUR	Phe_070_3	Phe_241_1	-0.0742277	0.0690549	0.282415
EUR	Phe_070_3	Phe_241_2	-0.0509223	0.0686745	0.458389
EUR	Phe_070_3	Phe_242	0.0163831	0.0663024	0.804834
EUR	Phe_070_3	Phe_242_1	0.0413991	0.0522443	0.42812
EUR	Phe_070_3	Phe_242_2	-0.0106829	0.0830641	0.897666
EUR	Phe_070_3	Phe_242_3	0.0327246	0.114051	0.774166
EUR	Phe_070_3	Phe_244	0.0121981	0.0313558	0.697261
EUR	Phe_070_3	Phe_244_1	-0.0580652	0.0881837	0.510244
EUR	Phe_070_3	Phe_244_2	-0.0594039	0.101965	0.560166
EUR	Phe_070_3	Phe_244_4	0.0105949	0.0328345	0.746941
EUR	Phe_070_3	Phe_245	0.0548219	0.119931	0.64759
EUR	Phe_070_3	Phe_245_21	-0.0563229	0.115272	0.625118
EUR	Phe_070_3	Phe_250	0.0139067	0.0299206	0.642084
EUR	Phe_070_3	Phe_250_1	0.0254461	0.0454606	0.575656
EUR	Phe_070_3	Phe_250_13	-0.0653541	0.0815579	0.422945
EUR	Phe_070_3	Phe_250_2	0.0155716	0.0290958	0.592523
EUR	Phe_070_3	Phe_250_21	0.133981	0.114008	0.23992
EUR	Phe_070_3	Phe_250_22	-0.00390166	0.0414619	0.925028
EUR	Phe_070_3	Phe_250_23	-0.0353463	0.0353064	0.316765
EUR	Phe_070_3	Phe_250_24	0.0305039	0.0327959	0.352312
EUR	Phe_070_3	Phe_250_4	0.0405298	0.0743126	0.585481
EUR	Phe_070_3	Phe_250_41	-0.0865587	0.107495	0.420685
EUR	Phe_070_3	Phe_250_42	0.144847	0.0841523	0.085205
EUR	Phe_070_3	Phe_250_6	-0.0215941	0.0437762	0.621812
EUR	Phe_070_3	Phe_250_7	-0.0488336	0.0357531	0.171984
EUR	Phe_070_3	Phe_251_1	-0.0509198	0.0860048	0.553812
EUR	Phe_070_3	Phe_252	-0.0242702	0.08238	0.76829
EUR	Phe_070_3	Phe_252_1	-0.0120111	0.0727004	0.868776
EUR	Phe_070_3	Phe_253	0.111405	0.118943	0.34895
EUR	Phe_070_3	Phe_255	0.0926379	0.0904485	0.305738
EUR	Phe_070_3	Phe_255_1	0.178373	0.110811	0.107464
EUR	Phe_070_3	Phe_255_12	0.00892262	0.105755	0.932762
EUR	Phe_070_3	Phe_255_21	0.0929399	0.116426	0.42471
EUR	Phe_070_3	Phe_256	-0.0181196	0.110176	0.869368
EUR	Phe_070_3	Phe_256_4	-0.0187807	0.0669653	0.779129
EUR	Phe_070_3	Phe_257	-0.0213095	0.0562404	0.704763
EUR	Phe_070_3	Phe_257_1	-0.0316856	0.0547682	0.562899
EUR	Phe_070_3	Phe_259_3	-0.0618285	0.133	0.642021
EUR	Phe_070_3	Phe_260	0.470808	0.0800789	4.11989e-09
EUR	Phe_070_3	Phe_261	0.0762679	0.0510418	0.135117
EUR	Phe_070_3	Phe_261_2	0.144314	0.0661794	0.0292097
EUR	Phe_070_3	Phe_261_4	0.0415414	0.053616	0.438461
EUR	Phe_070_3	Phe_269	0.0443442	0.0791944	0.57552
EUR	Phe_070_3	Phe_270	0.0536481	0.121941	0.659974
EUR	Phe_070_3	Phe_270_3	0.133127	0.114177	0.243629
EUR	Phe_070_3	Phe_270_32	0.0817232	0.101827	0.422223
EUR	Phe_070_3	Phe_272	0.113036	0.0309472	0.000259646
EUR	Phe_070_3	Phe_272_1	0.128993	0.0295523	1.2717e-05
EUR	Phe_070_3	Phe_272_11	0.179765	0.0367392	9.93025e-07
EUR	Phe_070_3	Phe_272_12	0.106069	0.0502692	0.0348565
EUR	Phe_070_3	Phe_272_13	0.0826092	0.0459478	0.072194
EUR	Phe_070_3	Phe_274	0.0356605	0.0350727	0.309269
EUR	Phe_070_3	Phe_274_1	0.0358867	0.0343932	0.296752
EUR	Phe_070_3	Phe_274_11	0.0157427	0.052045	0.762284
EUR	Phe_070_3	Phe_274_2	-0.0294119	0.099519	0.767581
EUR	Phe_070_3	Phe_274_21	-0.0010165	0.104899	0.992268
EUR	Phe_070_3	Phe_275	0.324142	0.0702111	3.89943e-06
EUR	Phe_070_3	Phe_275_3	0.343813	0.070975	1.27164e-06
EUR	Phe_070_3	Phe_276	0.486918	0.0495212	8.15643e-23
EUR	Phe_070_3	Phe_276_1	0.427894	0.0510963	5.5567e-17
EUR	Phe_070_3	Phe_276_11	0.317848	0.122848	0.00967257
EUR	Phe_070_3	Phe_276_12	0.289199	0.0547732	1.29221e-07
EUR	Phe_070_3	Phe_276_13	0.227052	0.0592454	0.0001269
EUR	Phe_070_3	Phe_276_14	0.221242	0.0515006	1.73976e-05
EUR	Phe_070_3	Phe_276_4	0.413197	0.0930945	9.05999e-06
EUR	Phe_070_3	Phe_276_41	0.303568	0.0802327	0.000154575
EUR	Phe_070_3	Phe_276_5	0.437785	0.064172	8.97445e-12
EUR	Phe_070_3	Phe_276_6	0.0657556	0.107786	0.541825
EUR	Phe_070_3	Phe_277	0.0617688	0.0808184	0.444694
EUR	Phe_070_3	Phe_277_4	0.0101987	0.0937307	0.913354
EUR	Phe_070_3	Phe_277_5	0.0340007	0.113204	0.76391
EUR	Phe_070_3	Phe_278	-0.0290207	0.0316158	0.358662
EUR	Phe_070_3	Phe_278_1	-0.0054262	0.029583	0.854466
EUR	Phe_070_3	Phe_280	0.265357	0.0513403	2.35872e-07
EUR	Phe_070_3	Phe_280_1	0.209292	0.0472442	9.42295e-06
EUR	Phe_070_3	Phe_280_2	0.247633	0.0872447	0.00453436
EUR	Phe_070_3	Phe_281	0.238559	0.0727735	0.00104507
EUR	Phe_070_3	Phe_281_1	0.239759	0.0808403	0.00301866
EUR	Phe_070_3	Phe_281_11	0.271136	0.10924	0.0130637
EUR	Phe_070_3	Phe_281_12	0.219609	0.0702851	0.00178076
EUR	Phe_070_3	Phe_283	0.172856	0.136616	0.205775
EUR	Phe_070_3	Phe_284	0.493887	0.123055	5.9811e-05
EUR	Phe_070_3	Phe_285	0.306596	0.0440008	3.21525e-12
EUR	Phe_070_3	Phe_285_2	0.203386	0.0650945	0.00178127
EUR	Phe_070_3	Phe_286	0.0828725	0.0759181	0.275007
EUR	Phe_070_3	Phe_286_7	0.0476272	0.0817862	0.560339
EUR	Phe_070_3	Phe_287	0.299821	0.0565784	1.16311e-07
EUR	Phe_070_3	Phe_287_3	0.296041	0.0569009	1.96358e-07
EUR	Phe_070_3	Phe_287_32	0.318704	0.0943176	0.000727363
EUR	Phe_070_3	Phe_288	0.199922	0.0742419	0.00708448
EUR	Phe_070_3	Phe_288_1	0.16212	0.0856141	0.0582765
EUR	Phe_070_3	Phe_288_2	0.181614	0.0674538	0.00709361
EUR	Phe_070_3	Phe_289_4	0.237223	0.107099	0.0267605
EUR	Phe_070_3	Phe_289_8	0.0921639	0.0730498	0.207072
EUR	Phe_070_3	Phe_290_11	0.036519	0.0577044	0.526822
EUR	Phe_070_3	Phe_290_16	0.264309	0.117927	0.0250074
EUR	Phe_070_3	Phe_292_3	0.267069	0.110676	0.015819
EUR	Phe_070_3	Phe_297_2	0.523259	0.0568782	3.59117e-20
EUR	Phe_070_3	Phe_300_1	0.370034	0.0478403	1.03582e-14
EUR	Phe_070_3	Phe_300_11	0.192158	0.0818465	0.0188852
EUR	Phe_070_3	Phe_300_3	-0.0590486	0.0902766	0.513057
EUR	Phe_070_3	Phe_300_9	0.323715	0.0863645	0.000178077
EUR	Phe_070_3	Phe_315_1	0.163471	0.100475	0.103741
EUR	Phe_070_3	Phe_317_11	0.40595	0.0680204	2.40089e-09
EUR	Phe_070_3	Phe_318	0.666183	0.0471662	2.6951e-45
EUR	Phe_070_3	Phe_327	0.325629	0.0461801	1.7729e-12
EUR	Phe_070_3	Phe_327_3	-0.0486084	0.0306574	0.112844
EUR	Phe_070_3	Phe_327_4	0.384878	0.0511118	5.06951e-14
EUR	Phe_070_3	Phe_327_41	0.456768	0.109863	3.2161e-05
EUR	Phe_070_3	Phe_332	-0.123208	0.0594524	0.0382306
EUR	Phe_070_3	Phe_333	0.0483127	0.0464671	0.298471
EUR	Phe_070_3	Phe_333_1	0.0173917	0.0430688	0.686351
EUR	Phe_070_3	Phe_333_2	0.0662938	0.114153	0.561412
EUR	Phe_070_3	Phe_333_4	0.238709	0.0877912	0.0065469
EUR	Phe_070_3	Phe_334	0.163557	0.119071	0.169563
EUR	Phe_070_3	Phe_335	-0.00782759	0.0522715	0.880963
EUR	Phe_070_3	Phe_337	0.129877	0.072113	0.0716998
EUR	Phe_070_3	Phe_337_1	0.112172	0.0750215	0.134864
EUR	Phe_070_3	Phe_338	0.31569	0.0451761	2.7888e-12
EUR	Phe_070_3	Phe_338_1	0.422609	0.0741896	1.22412e-08
EUR	Phe_070_3	Phe_338_2	0.286691	0.0465756	7.48868e-10
EUR	Phe_070_3	Phe_339	0.249473	0.0459701	5.7354e-08
EUR	Phe_070_3	Phe_340	0.0790722	0.0453005	0.0808976
EUR	Phe_070_3	Phe_340_1	0.0912586	0.0765852	0.23342
EUR	Phe_070_3	Phe_342	0.227144	0.0891262	0.0108166
EUR	Phe_070_3	Phe_345	0.437058	0.0712397	8.51443e-10
EUR	Phe_070_3	Phe_345_1	0.322755	0.111285	0.00372856
EUR	Phe_070_3	Phe_345_3	0.427989	0.0924094	3.63124e-06
EUR	Phe_070_3	Phe_347	0.131994	0.103536	0.20236
EUR	Phe_070_3	Phe_348	0.739521	0.124008	2.46877e-09
EUR	Phe_070_3	Phe_348_8	0.651136	0.118987	4.44151e-08
EUR	Phe_070_3	Phe_348_9	0.109299	0.134987	0.418113
EUR	Phe_070_3	Phe_350	0.229061	0.0457187	5.43684e-07
EUR	Phe_070_3	Phe_350_1	0.0986608	0.0545709	0.0706163
EUR	Phe_070_3	Phe_350_2	0.220887	0.0488008	6.0023e-06
EUR	Phe_070_3	Phe_351	0.152959	0.0363593	2.58922e-05
EUR	Phe_070_3	Phe_352	0.148284	0.0936036	0.113156
EUR	Phe_070_3	Phe_352_1	0.0821003	0.0929597	0.377138
EUR	Phe_070_3	Phe_352_2	0.0525878	0.122197	0.66694
EUR	Phe_070_3	Phe_353	0.205654	0.0781446	0.00849573
EUR	Phe_070_3	Phe_355	0.247949	0.126586	0.0501441
EUR	Phe_070_3	Phe_356	0.158809	0.0435895	0.000269175
EUR	Phe_070_3	Phe_357	0.0281949	0.0667916	0.672928
EUR	Phe_070_3	Phe_358_1	-0.0232544	0.111686	0.835063
EUR	Phe_070_3	Phe_359	0.102082	0.108784	0.348044
EUR	Phe_070_3	Phe_359_2	0.133363	0.11377	0.241107
EUR	Phe_070_3	Phe_361	-0.0535947	0.0531665	0.313429
EUR	Phe_070_3	Phe_361_1	-0.0598681	0.0539275	0.26693
EUR	Phe_070_3	Phe_361_2	-0.11688	0.0966218	0.226408
EUR	Phe_070_3	Phe_362	0.146968	0.0482244	0.00230684
EUR	Phe_070_3	Phe_362_2	0.0878552	0.0501172	0.0796028
EUR	Phe_070_3	Phe_362_29	0.091304	0.0493298	0.0641854
EUR	Phe_070_3	Phe_362_3	0.117705	0.0858044	0.170133
EUR	Phe_070_3	Phe_362_31	-0.0181638	0.109237	0.867937
EUR	Phe_070_3	Phe_362_4	0.202961	0.0715377	0.00455222
EUR	Phe_070_3	Phe_362_6	0.0119559	0.0803354	0.881692
EUR	Phe_070_3	Phe_362_7	0.000457788	0.127586	0.997137
EUR	Phe_070_3	Phe_363	-0.00971135	0.124255	0.937704
EUR	Phe_070_3	Phe_363_3	-0.0544318	0.10627	0.60851
EUR	Phe_070_3	Phe_364	-0.109907	0.0814785	0.177368
EUR	Phe_070_3	Phe_364_1	0.0864107	0.108756	0.426883
EUR	Phe_070_3	Phe_364_2	-0.0298467	0.11237	0.79054
EUR	Phe_070_3	Phe_364_41	0.0884367	0.087768	0.313638
EUR	Phe_070_3	Phe_364_5	-0.0253805	0.0704332	0.718586
EUR	Phe_070_3	Phe_365	0.0412158	0.0302078	0.172439
EUR	Phe_070_3	Phe_365_1	0.0360317	0.035607	0.311573
EUR	Phe_070_3	Phe_365_11	0.0288456	0.0402223	0.473278
EUR	Phe_070_3	Phe_365_2	0.0811426	0.0472641	0.0860174
EUR	Phe_070_3	Phe_366	0.305606	0.0446738	7.87332e-12
EUR	Phe_070_3	Phe_366_2	0.279457	0.0455029	8.17282e-10
EUR	Phe_070_3	Phe_367	0.37908	0.0491754	1.27077e-14
EUR	Phe_070_3	Phe_367_1	-0.0700082	0.0377868	0.0639236
EUR	Phe_070_3	Phe_367_2	0.135374	0.0581672	0.0199475
EUR	Phe_070_3	Phe_367_4	0.373266	0.0506723	1.7545e-13
EUR	Phe_070_3	Phe_367_8	0.181607	0.0384453	2.31493e-06
EUR	Phe_070_3	Phe_367_9	0.252546	0.0763301	0.000937604
EUR	Phe_070_3	Phe_368	0.168855	0.0637031	0.00803346
EUR	Phe_070_3	Phe_368_1	0.107684	0.0688288	0.117696
EUR	Phe_070_3	Phe_368_2	-0.0557836	0.0947686	0.55611
EUR	Phe_070_3	Phe_369	0.233454	0.0881232	0.00806884
EUR	Phe_070_3	Phe_369_5	0.0601025	0.0521098	0.248754
EUR	Phe_070_3	Phe_370	0.20263	0.119461	0.0898491
EUR	Phe_070_3	Phe_370_1	0.281965	0.0918124	0.00213276
EUR	Phe_070_3	Phe_371	0.156061	0.0538057	0.00372617
EUR	Phe_070_3	Phe_371_1	-0.0382169	0.11668	0.743262
EUR	Phe_070_3	Phe_371_2	0.275583	0.082465	0.00083232
EUR	Phe_070_3	Phe_371_3	0.103602	0.057337	0.0707784
EUR	Phe_070_3	Phe_372	0.113051	0.07375	0.125301
EUR	Phe_070_3	Phe_374	0.125365	0.0575669	0.0294258
EUR	Phe_070_3	Phe_374_1	0.197433	0.0709355	0.00538142
EUR	Phe_070_3	Phe_374_3	0.114695	0.0726726	0.114509
EUR	Phe_070_3	Phe_375	0.148754	0.092192	0.10663
EUR	Phe_070_3	Phe_377	-0.14411	0.097565	0.139659
EUR	Phe_070_3	Phe_377_1	-0.0551108	0.116654	0.636619
EUR	Phe_070_3	Phe_378	0.0852795	0.078189	0.275412
EUR	Phe_070_3	Phe_378_1	0.0105855	0.0661466	0.872857
EUR	Phe_070_3	Phe_379	0.0220262	0.0652284	0.735606
EUR	Phe_070_3	Phe_379_2	-0.07847	0.0574395	0.171897
EUR	Phe_070_3	Phe_379_3	0.0490356	0.0861417	0.569191
EUR	Phe_070_3	Phe_379_5	0.0934717	0.127398	0.463133
EUR	Phe_070_3	Phe_379_9	-0.00463612	0.108543	0.965931
EUR	Phe_070_3	Phe_380_1	0.27229	0.0631895	1.63925e-05
EUR	Phe_070_3	Phe_380_4	0.144963	0.0478722	0.00246084
EUR	Phe_070_3	Phe_381	0.288284	0.0538813	8.77796e-08
EUR	Phe_070_3	Phe_381_1	0.329391	0.0565828	5.8356e-09
EUR	Phe_070_3	Phe_381_11	0.208186	0.0503603	3.56594e-05
EUR	Phe_070_3	Phe_381_2	0.0800598	0.0702418	0.254381
EUR	Phe_070_3	Phe_382	0.326426	0.0901469	0.000293421
EUR	Phe_070_3	Phe_383	-0.148544	0.0625132	0.017492
EUR	Phe_070_3	Phe_384	0.144887	0.0730351	0.0472775
EUR	Phe_070_3	Phe_384_4	0.166676	0.0632346	0.00839297
EUR	Phe_070_3	Phe_385	0.199733	0.0855065	0.0194973
EUR	Phe_070_3	Phe_386	-0.0206869	0.0670438	0.757658
EUR	Phe_070_3	Phe_386_1	-0.0255414	0.0774559	0.741586
EUR	Phe_070_3	Phe_386_2	-0.0337939	0.0725635	0.641419
EUR	Phe_070_3	Phe_386_9	0.196348	0.0524631	0.000182137
EUR	Phe_070_3	Phe_388	0.179637	0.130241	0.167813
EUR	Phe_070_3	Phe_389	-0.0970962	0.0382441	0.0111215
EUR	Phe_070_3	Phe_389_1	-0.0790357	0.0348931	0.0235075
EUR	Phe_070_3	Phe_389_2	0.0774241	0.0915386	0.39766
EUR	Phe_070_3	Phe_389_4	-0.0909745	0.0478437	0.0572374
EUR	Phe_070_3	Phe_394	0.129525	0.0841174	0.123606
EUR	Phe_070_3	Phe_395	0.108628	0.0487093	0.0257389
EUR	Phe_070_3	Phe_395_1	0.182296	0.0611471	0.00287048
EUR	Phe_070_3	Phe_395_2	0.0558062	0.0463613	0.228696
EUR	Phe_070_3	Phe_395_6	0.118403	0.0624937	0.0581403
EUR	Phe_070_3	Phe_396	0.077121	0.0669016	0.249012
EUR	Phe_070_3	Phe_401	0.107235	0.031046	0.000552179
EUR	Phe_070_3	Phe_401_1	0.0792093	0.0293195	0.00690083
EUR	Phe_070_3	Phe_401_2	0.163859	0.0456586	0.000332232
EUR	Phe_070_3	Phe_401_21	0.193136	0.0485833	7.02739e-05
EUR	Phe_070_3	Phe_401_22	0.0502945	0.0459734	0.273958
EUR	Phe_070_3	Phe_401_3	0.190794	0.107728	0.0765495
EUR	Phe_070_3	Phe_402	0.0510666	0.0903129	0.571774
EUR	Phe_070_3	Phe_411	0.19327	0.0283301	8.97277e-12
EUR	Phe_070_3	Phe_411_1	0.181477	0.0341924	1.11135e-07
EUR	Phe_070_3	Phe_411_2	0.222803	0.0336238	3.44074e-11
EUR	Phe_070_3	Phe_411_3	0.174936	0.0300805	6.0411e-09
EUR	Phe_070_3	Phe_411_4	0.154982	0.0281221	3.5674e-08
EUR	Phe_070_3	Phe_411_8	0.182669	0.030172	1.41061e-09
EUR	Phe_070_3	Phe_411_9	0.277286	0.104218	0.00779949
EUR	Phe_070_3	Phe_414	0.224915	0.0719198	0.00176421
EUR	Phe_070_3	Phe_415	0.0773187	0.0493528	0.117196
EUR	Phe_070_3	Phe_415_1	0.0898833	0.0522365	0.0853056
EUR	Phe_070_3	Phe_415_11	0.0935153	0.0528922	0.0770551
EUR	Phe_070_3	Phe_415_2	0.109161	0.0677979	0.107378
EUR	Phe_070_3	Phe_416	0.138178	0.0766487	0.0714283
EUR	Phe_070_3	Phe_418	0.389243	0.0349149	7.29639e-29
EUR	Phe_070_3	Phe_418_1	0.262794	0.0849078	0.00196776
EUR	Phe_070_3	Phe_420	0.355357	0.122481	0.00371585
EUR	Phe_070_3	Phe_420_3	0.370807	0.109442	0.000703594
EUR	Phe_070_3	Phe_425	0.13248	0.0464368	0.00433219
EUR	Phe_070_3	Phe_425_1	0.12283	0.0480634	0.0106011
EUR	Phe_070_3	Phe_425_11	-0.137629	0.119724	0.250326
EUR	Phe_070_3	Phe_425_12	-0.0678028	0.0926788	0.464419
EUR	Phe_070_3	Phe_425_8	0.399811	0.139033	0.00403197
EUR	Phe_070_3	Phe_426	0.213002	0.049026	1.3948e-05
EUR	Phe_070_3	Phe_426_2	0.0871126	0.0602349	0.148117
EUR	Phe_070_3	Phe_426_21	0.0187648	0.075855	0.804616
EUR	Phe_070_3	Phe_426_24	0.11528	0.0713217	0.10602
EUR	Phe_070_3	Phe_426_3	0.165537	0.0621365	0.00771991
EUR	Phe_070_3	Phe_426_31	0.131143	0.0656417	0.0457321
EUR	Phe_070_3	Phe_426_32	0.174006	0.0707359	0.0138958
EUR	Phe_070_3	Phe_426_9	0.14338	0.051433	0.00530839
EUR	Phe_070_3	Phe_426_91	0.0726437	0.0547046	0.184202
EUR	Phe_070_3	Phe_427	0.184244	0.0343603	8.22549e-08
EUR	Phe_070_3	Phe_427_1	0.154203	0.0602565	0.0104943
EUR	Phe_070_3	Phe_427_11	0.197541	0.0716299	0.00581925
EUR	Phe_070_3	Phe_427_12	0.0628754	0.0719611	0.382259
EUR	Phe_070_3	Phe_427_2	0.040384	0.0263767	0.125758
EUR	Phe_070_3	Phe_427_3	0.134192	0.0529817	0.0113157
EUR	Phe_070_3	Phe_427_4	0.357894	0.1098	0.00111601
EUR	Phe_070_3	Phe_427_42	0.241118	0.0845962	0.00436893
EUR	Phe_070_3	Phe_427_5	0.424896	0.0623073	9.14476e-12
EUR	Phe_070_3	Phe_427_6	0.0659151	0.0760174	0.385884
EUR	Phe_070_3	Phe_427_7	0.191829	0.0611803	0.00171581
EUR	Phe_070_3	Phe_427_8	0.110419	0.0790178	0.162294
EUR	Phe_070_3	Phe_427_9	0.155408	0.0571935	0.00658297
EUR	Phe_070_3	Phe_428	0.252987	0.0392993	1.21496e-10
EUR	Phe_070_3	Phe_428_1	0.237241	0.040253	3.77544e-09
EUR	Phe_070_3	Phe_428_2	0.2882	0.0652895	1.01388e-05
EUR	Phe_070_3	Phe_429	0.169255	0.0653816	0.00963334
EUR	Phe_070_3	Phe_429_2	0.149908	0.0943021	0.111913
EUR	Phe_070_3	Phe_429_3	0.224868	0.0947065	0.0175789
EUR	Phe_070_3	Phe_430	0.41638	0.0994118	2.80891e-05
EUR	Phe_070_3	Phe_430_1	0.213614	0.0846599	0.0116291
EUR	Phe_070_3	Phe_430_2	0.453532	0.108235	2.78663e-05
EUR	Phe_070_3	Phe_430_3	0.110012	0.103989	0.290095
EUR	Phe_070_3	Phe_433	0.261804	0.046882	2.34616e-08
EUR	Phe_070_3	Phe_433_1	0.251437	0.0457339	3.84505e-08
EUR	Phe_070_3	Phe_433_11	0.24542	0.103089	0.0172822
EUR	Phe_070_3	Phe_433_2	0.17988	0.0549655	0.00106561
EUR	Phe_070_3	Phe_433_21	0.204877	0.058467	0.000458064
EUR	Phe_070_3	Phe_433_3	0.221734	0.0596751	0.000202658
EUR	Phe_070_3	Phe_433_31	0.203475	0.059644	0.000646068
EUR	Phe_070_3	Phe_433_5	0.265162	0.0646615	4.11765e-05
EUR	Phe_070_3	Phe_433_8	0.247039	0.0624978	7.72556e-05
EUR	Phe_070_3	Phe_440	0.16261	0.0394214	3.70854e-05
EUR	Phe_070_3	Phe_440_2	0.191368	0.0417196	4.49641e-06
EUR	Phe_070_3	Phe_442	0.227436	0.0443357	2.89948e-07
EUR	Phe_070_3	Phe_442_1	0.223519	0.0438446	3.43272e-07
EUR	Phe_070_3	Phe_442_11	0.225174	0.0447676	4.90894e-07
EUR	Phe_070_3	Phe_442_2	0.0769569	0.0855334	0.368265
EUR	Phe_070_3	Phe_443	0.196881	0.0386306	3.45962e-07
EUR	Phe_070_3	Phe_443_1	-0.1844	0.0863728	0.0327663
EUR	Phe_070_3	Phe_443_9	0.232137	0.0376865	7.28898e-10
EUR	Phe_070_3	Phe_444	0.104088	0.073001	0.153912
EUR	Phe_070_3	Phe_444_1	0.140758	0.0776085	0.0697258
EUR	Phe_070_3	Phe_447_1	0.242633	0.0976823	0.0129951
EUR	Phe_070_3	Phe_450	0.0484093	0.0751986	0.519736
EUR	Phe_070_3	Phe_451	0.110647	0.0652553	0.0899625
EUR	Phe_070_3	Phe_451_2	0.101278	0.068172	0.137379
EUR	Phe_070_3	Phe_452	0.0589614	0.0442458	0.182667
EUR	Phe_070_3	Phe_454	0.10008	0.0447842	0.0254362
EUR	Phe_070_3	Phe_454_1	0.0751417	0.0441349	0.088653
EUR	Phe_070_3	Phe_454_11	-0.00099866	0.056763	0.985963
EUR	Phe_070_3	Phe_455	0.253924	0.0441473	8.83313e-09
EUR	Phe_070_3	Phe_456	-0.0575888	0.0522448	0.270336
EUR	Phe_070_3	Phe_458	0.339204	0.0527062	1.22864e-10
EUR	Phe_070_3	Phe_458_1	0.210306	0.060531	0.000512081
EUR	Phe_070_3	Phe_458_9	0.302691	0.055181	4.12486e-08
EUR	Phe_070_3	Phe_459	0.194925	0.0542774	0.000329066
EUR	Phe_070_3	Phe_459_9	0.186448	0.0574428	0.00117118
EUR	Phe_070_3	Phe_464	0.227832	0.0494267	4.03656e-06
EUR	Phe_070_3	Phe_465	0.445833	0.0469539	2.19952e-21
EUR	Phe_070_3	Phe_465_2	0.198465	0.0720057	0.00584696
EUR	Phe_070_3	Phe_465_4	-0.00355823	0.0698944	0.959398
EUR	Phe_070_3	Phe_470	0.238185	0.070891	0.000779754
EUR	Phe_070_3	Phe_471	-0.000242713	0.0438563	0.995584
EUR	Phe_070_3	Phe_472	0.0530616	0.061926	0.391525
EUR	Phe_070_3	Phe_473	0.403166	0.0616923	6.35629e-11
EUR	Phe_070_3	Phe_473_1	0.524562	0.119201	1.07928e-05
EUR	Phe_070_3	Phe_473_4	0.374065	0.0809166	3.78516e-06
EUR	Phe_070_3	Phe_474	0.096847	0.0567329	0.0878093
EUR	Phe_070_3	Phe_474_1	0.253824	0.0761156	0.000853848
EUR	Phe_070_3	Phe_474_2	0.165785	0.0422407	8.68116e-05
EUR	Phe_070_3	Phe_475	0.0997707	0.0434576	0.0216863
EUR	Phe_070_3	Phe_476	0.0197461	0.0467426	0.672702
EUR	Phe_070_3	Phe_477	0.280004	0.0808593	0.000534468
EUR	Phe_070_3	Phe_479	0.144651	0.0750194	0.0538319
EUR	Phe_070_3	Phe_480	0.474295	0.0497585	1.54371e-21
EUR	Phe_070_3	Phe_480_1	0.429721	0.0672448	1.65454e-10
EUR	Phe_070_3	Phe_480_11	0.410924	0.0803534	3.15466e-07
EUR	Phe_070_3	Phe_480_5	0.152939	0.135866	0.260306
EUR	Phe_070_3	Phe_481	0.199211	0.0839093	0.0175906
EUR	Phe_070_3	Phe_483	0.427913	0.0521934	2.4319e-16
EUR	Phe_070_3	Phe_495	0.0897743	0.0339975	0.00827561
EUR	Phe_070_3	Phe_495_2	0.00575626	0.0701634	0.934614
EUR	Phe_070_3	Phe_496	0.51751	0.0364429	9.08568e-46
EUR	Phe_070_3	Phe_496_1	0.399983	0.0481663	1.00474e-16
EUR	Phe_070_3	Phe_496_2	0.483516	0.0407894	2.05276e-32
EUR	Phe_070_3	Phe_496_21	0.476648	0.039918	7.2645e-33
EUR	Phe_070_3	Phe_496_3	0.29424	0.0945535	0.00185896
EUR	Phe_070_3	Phe_497	0.403032	0.0639312	2.89771e-10
EUR	Phe_070_3	Phe_500	0.323969	0.141475	0.0220253
EUR	Phe_070_3	Phe_500_2	0.316658	0.136524	0.0203716
EUR	Phe_070_3	Phe_502	0.167784	0.0718516	0.019536
EUR	Phe_070_3	Phe_503	0.294793	0.120621	0.0145267
EUR	Phe_070_3	Phe_504	0.130154	0.0829753	0.116745
EUR	Phe_070_3	Phe_507	0.442042	0.0685877	1.15662e-10
EUR	Phe_070_3	Phe_508	0.421447	0.0905393	3.24207e-06
EUR	Phe_070_3	Phe_509	0.447884	0.0564626	2.14935e-15
EUR	Phe_070_3	Phe_509_1	0.490297	0.0632855	9.38072e-15
EUR	Phe_070_3	Phe_509_8	0.16863	0.0691816	0.0147892
EUR	Phe_070_3	Phe_510	0.284355	0.0717885	7.46327e-05
EUR	Phe_070_3	Phe_512	0.385204	0.0421332	6.10082e-20
EUR	Phe_070_3	Phe_512_1	0.231045	0.108362	0.0329937
EUR	Phe_070_3	Phe_512_2	0.370057	0.0765105	1.32027e-06
EUR	Phe_070_3	Phe_512_7	0.356047	0.0448056	1.91879e-15
EUR	Phe_070_3	Phe_512_8	0.235622	0.045995	3.01068e-07
EUR	Phe_070_3	Phe_512_9	0.275391	0.0459064	1.98573e-09
EUR	Phe_070_3	Phe_513	0.262695	0.0636373	3.65924e-05
EUR	Phe_070_3	Phe_513_3	-0.0226513	0.0849725	0.789798
EUR	Phe_070_3	Phe_514	0.44568	0.0609295	2.58008e-13
EUR	Phe_070_3	Phe_516	0.639639	0.0837546	2.22237e-14
EUR	Phe_070_3	Phe_516_1	0.60349	0.0788253	1.91746e-14
EUR	Phe_070_3	Phe_519	0.434133	0.0654823	3.36194e-11
EUR	Phe_070_3	Phe_519_8	0.457965	0.0850819	7.34003e-08
EUR	Phe_070_3	Phe_519_9	0.537244	0.120184	7.81587e-06
EUR	Phe_070_3	Phe_520	0.0420712	0.118246	0.721995
EUR	Phe_070_3	Phe_521	0.566915	0.0575334	6.60845e-23
EUR	Phe_070_3	Phe_521_1	0.570605	0.0586214	2.16505e-22
EUR	Phe_070_3	Phe_522	0.408016	0.0674469	1.45344e-09
EUR	Phe_070_3	Phe_522_5	0.406329	0.10865	0.000184159
EUR	Phe_070_3	Phe_523	0.473053	0.0588619	9.23187e-16
EUR	Phe_070_3	Phe_523_1	0.225162	0.0731318	0.00207802
EUR	Phe_070_3	Phe_523_3	0.466998	0.0713503	5.94388e-11
EUR	Phe_070_3	Phe_523_31	0.444768	0.0822916	6.48878e-08
EUR	Phe_070_3	Phe_523_32	0.298227	0.0793811	0.000172025
EUR	Phe_070_3	Phe_524	0.147775	0.0957738	0.12284
EUR	Phe_070_3	Phe_524_3	0.0368503	0.0989151	0.709488
EUR	Phe_070_3	Phe_525	0.581115	0.0542291	8.5696e-27
EUR	Phe_070_3	Phe_526	0.0745062	0.0857477	0.384902
EUR	Phe_070_3	Phe_526_4	-0.0453402	0.0899492	0.614216
EUR	Phe_070_3	Phe_526_41	0.155949	0.059663	0.00895335
EUR	Phe_070_3	Phe_527	0.221621	0.0897882	0.0135769
EUR	Phe_070_3	Phe_528	0.469726	0.0936083	5.22119e-07
EUR	Phe_070_3	Phe_528_3	0.358594	0.0968266	0.000212674
EUR	Phe_070_3	Phe_528_6	0.322735	0.104629	0.00203848
EUR	Phe_070_3	Phe_530	0.2888	0.0309299	9.88739e-21
EUR	Phe_070_3	Phe_530_1	0.283327	0.0314465	2.0637e-19
EUR	Phe_070_3	Phe_530_11	0.265993	0.0325628	3.11945e-16
EUR	Phe_070_3	Phe_530_12	0.185367	0.0577678	0.00133276
EUR	Phe_070_3	Phe_530_14	0.228787	0.055215	3.41958e-05
EUR	Phe_070_3	Phe_530_2	0.461037	0.111137	3.34855e-05
EUR	Phe_070_3	Phe_530_3	0.168947	0.0844257	0.0453775
EUR	Phe_070_3	Phe_530_5	0.108495	0.106025	0.306166
EUR	Phe_070_3	Phe_531	0.36233	0.063801	1.35438e-08
EUR	Phe_070_3	Phe_531_2	0.436982	0.0992902	1.07721e-05
EUR	Phe_070_3	Phe_531_3	0.367648	0.0960418	0.000129187
EUR	Phe_070_3	Phe_531_4	0.322525	0.0896214	0.000319749
EUR	Phe_070_3	Phe_532	0.350387	0.0551601	2.12285e-10
EUR	Phe_070_3	Phe_535	0.449804	0.0497368	1.51457e-19
EUR	Phe_070_3	Phe_535_1	0.204741	0.112144	0.0678969
EUR	Phe_070_3	Phe_535_6	0.460621	0.0798003	7.82527e-09
EUR	Phe_070_3	Phe_535_8	0.391962	0.080247	1.03724e-06
EUR	Phe_070_3	Phe_535_9	0.531941	0.102234	1.95941e-07
EUR	Phe_070_3	Phe_536	0.232828	0.0951334	0.0143898
EUR	Phe_070_3	Phe_537	0.185104	0.0715403	0.00966997
EUR	Phe_070_3	Phe_540	0.143056	0.103	0.164864
EUR	Phe_070_3	Phe_540_1	0.141962	0.0927386	0.125825
EUR	Phe_070_3	Phe_540_11	0.170349	0.0649829	0.00875571
EUR	Phe_070_3	Phe_550	0.253256	0.0386169	5.44719e-11
EUR	Phe_070_3	Phe_550_1	0.0832564	0.0349265	0.0171368
EUR	Phe_070_3	Phe_550_2	0.218938	0.0372255	4.06795e-09
EUR	Phe_070_3	Phe_550_3	0.131353	0.106829	0.218858
EUR	Phe_070_3	Phe_550_4	0.124207	0.0395243	0.00167482
EUR	Phe_070_3	Phe_550_5	0.322944	0.06091	1.14552e-07
EUR	Phe_070_3	Phe_555	0.0265005	0.0480943	0.581626
EUR	Phe_070_3	Phe_555_1	0.00172276	0.062528	0.97802
EUR	Phe_070_3	Phe_555_2	0.0523422	0.0553645	0.344449
EUR	Phe_070_3	Phe_555_21	0.190441	0.100077	0.057049
EUR	Phe_070_3	Phe_556_1	0.274194	0.122581	0.0252963
EUR	Phe_070_3	Phe_558	0.264877	0.0578325	4.64814e-06
EUR	Phe_070_3	Phe_559	0.0894834	0.0961355	0.351954
EUR	Phe_070_3	Phe_560	0.238623	0.0847581	0.00487248
EUR	Phe_070_3	Phe_560_4	0.270398	0.0899582	0.00264865
EUR	Phe_070_3	Phe_561	0.279048	0.0482398	7.26822e-09
EUR	Phe_070_3	Phe_561_1	0.20574	0.0591577	0.00050552
EUR	Phe_070_3	Phe_561_2	0.224227	0.108967	0.0396148
EUR	Phe_070_3	Phe_562	0.138281	0.0348855	7.3754e-05
EUR	Phe_070_3	Phe_562_1	0.132761	0.0316065	2.66406e-05
EUR	Phe_070_3	Phe_563	0.306623	0.0432113	1.28504e-12
EUR	Phe_070_3	Phe_564	0.31501	0.0454053	3.98462e-12
EUR	Phe_070_3	Phe_564_1	0.151156	0.0495868	0.00230132
EUR	Phe_070_3	Phe_564_9	0.322368	0.0661143	1.08308e-06
EUR	Phe_070_3	Phe_565	0.308818	0.0555406	2.69445e-08
EUR	Phe_070_3	Phe_565_1	0.331708	0.0757762	1.20069e-05
EUR	Phe_070_3	Phe_567	0.213456	0.125083	0.087912
EUR	Phe_070_3	Phe_568	0.215522	0.0927439	0.020134
EUR	Phe_070_3	Phe_568_1	0.115725	0.0941475	0.219003
EUR	Phe_070_3	Phe_569	0.339214	0.0628862	6.8869e-08
EUR	Phe_070_3	Phe_571	0.34761	0.053448	7.83657e-11
EUR	Phe_070_3	Phe_571_5	0.33033	0.0536755	7.54545e-10
EUR	Phe_070_3	Phe_571_51	0.667426	0.0754969	9.53418e-19
EUR	Phe_070_3	Phe_571_8	0.505569	0.0957004	1.272e-07
EUR	Phe_070_3	Phe_571_81	0.58723	0.124439	2.36999e-06
EUR	Phe_070_3	Phe_572	0.429273	0.0912667	2.5573e-06
EUR	Phe_070_3	Phe_573	0.4673	0.105831	1.00757e-05
EUR	Phe_070_3	Phe_573_3	0.0724565	0.116384	0.533572
EUR	Phe_070_3	Phe_573_5	0.251338	0.112937	0.0260497
EUR	Phe_070_3	Phe_573_7	0.203721	0.0506971	5.85951e-05
EUR	Phe_070_3	Phe_574	0.166059	0.0479346	0.000531661
EUR	Phe_070_3	Phe_574_1	0.13752	0.0525689	0.00889666
EUR	Phe_070_3	Phe_574_12	0.0591489	0.0694785	0.394588
EUR	Phe_070_3	Phe_574_2	0.310012	0.087981	0.00042568
EUR	Phe_070_3	Phe_574_3	0.174035	0.0673226	0.00973545
EUR	Phe_070_3	Phe_575	0.28306	0.102249	0.00563425
EUR	Phe_070_3	Phe_575_1	-0.120434	0.126049	0.339347
EUR	Phe_070_3	Phe_575_7	0.057383	0.132694	0.665416
EUR	Phe_070_3	Phe_575_8	0.348325	0.114078	0.00226269
EUR	Phe_070_3	Phe_577	0.350922	0.0731027	1.5835e-06
EUR	Phe_070_3	Phe_577_1	0.401698	0.0827777	1.21776e-06
EUR	Phe_070_3	Phe_577_2	0.326143	0.0789602	3.62011e-05
EUR	Phe_070_3	Phe_577_3	0.135852	0.0872654	0.119525
EUR	Phe_070_3	Phe_578	0.443605	0.0548692	6.228e-16
EUR	Phe_070_3	Phe_578_1	0.380633	0.113113	0.000765237
EUR	Phe_070_3	Phe_578_2	0.377172	0.0821853	4.44765e-06
EUR	Phe_070_3	Phe_578_8	0.353887	0.0699486	4.2092e-07
EUR	Phe_070_3	Phe_578_9	0.389121	0.0811993	1.64983e-06
EUR	Phe_070_3	Phe_579_2	0.0976084	0.111742	0.38238
EUR	Phe_070_3	Phe_579_8	0.270755	0.112599	0.01619
EUR	Phe_070_3	Phe_580	0.137163	0.0973959	0.159041
EUR	Phe_070_3	Phe_580_3	0.0547954	0.0987608	0.579012
EUR	Phe_070_3	Phe_580_31	0.0423903	0.0847648	0.61701
EUR	Phe_070_3	Phe_585	0.169664	0.0365198	3.38755e-06
EUR	Phe_070_3	Phe_585_1	0.324321	0.0435364	9.37567e-14
EUR	Phe_070_3	Phe_585_2	0.271548	0.0987272	0.00595062
EUR	Phe_070_3	Phe_585_3	0.0647354	0.0381376	0.0896183
EUR	Phe_070_3	Phe_585_31	0.0220979	0.0941917	0.814515
EUR	Phe_070_3	Phe_586	0.143849	0.0694297	0.0382773
EUR	Phe_070_3	Phe_586_2	0.0255557	0.0667545	0.701845
EUR	Phe_070_3	Phe_587	0.205191	0.11768	0.0812215
EUR	Phe_070_3	Phe_588	0.0312046	0.0865462	0.718433
EUR	Phe_070_3	Phe_589	-0.0280236	0.114807	0.807159
EUR	Phe_070_3	Phe_590	0.294568	0.0949851	0.00192739
EUR	Phe_070_3	Phe_591	0.411587	0.0540667	2.68677e-14
EUR	Phe_070_3	Phe_592	0.242372	0.0845595	0.00415319
EUR	Phe_070_3	Phe_592_1	0.191793	0.081385	0.0184427
EUR	Phe_070_3	Phe_593	0.304208	0.054617	2.54961e-08
EUR	Phe_070_3	Phe_594	0.0665051	0.0375274	0.0763655
EUR	Phe_070_3	Phe_594_1	0.0669977	0.0391739	0.0872174
EUR	Phe_070_3	Phe_594_2	-0.0439862	0.0690959	0.524388
EUR	Phe_070_3	Phe_594_3	0.0893561	0.0550656	0.104649
EUR	Phe_070_3	Phe_594_8	0.116988	0.0965683	0.225722
EUR	Phe_070_3	Phe_595	0.283168	0.0844308	0.000796961
EUR	Phe_070_3	Phe_596	0.214218	0.0591822	0.000295022
EUR	Phe_070_3	Phe_596_1	0.0733748	0.0904056	0.417011
EUR	Phe_070_3	Phe_596_5	0.273804	0.0681396	5.8624e-05
EUR	Phe_070_3	Phe_597	0.271256	0.0829619	0.00107682
EUR	Phe_070_3	Phe_597_1	0.271855	0.0885985	0.00215215
EUR	Phe_070_3	Phe_599	0.264852	0.0486136	5.09091e-08
EUR	Phe_070_3	Phe_599_1	0.192273	0.0945272	0.0419467
EUR	Phe_070_3	Phe_599_2	0.202084	0.0496998	4.78074e-05
EUR	Phe_070_3	Phe_599_3	0.199124	0.083593	0.0172159
EUR	Phe_070_3	Phe_599_4	0.121745	0.0610813	0.0462429
EUR	Phe_070_3	Phe_599_5	0.201537	0.0556222	0.000290852
EUR	Phe_070_3	Phe_599_9	0.132295	0.0703537	0.0600496
EUR	Phe_070_3	Phe_600	0.100697	0.0342293	0.0032626
EUR	Phe_070_3	Phe_601	0.316025	0.0771692	4.21763e-05
EUR	Phe_070_3	Phe_601_1	0.314553	0.0877941	0.000339863
EUR	Phe_070_3	Phe_601_11	0.180251	0.124553	0.147846
EUR	Phe_070_3	Phe_601_12	0.295826	0.12799	0.0208149
EUR	Phe_070_3	Phe_601_3	0.405191	0.116123	0.000484262
EUR	Phe_070_3	Phe_602	0.0426779	0.0981436	0.66367
EUR	Phe_070_3	Phe_603	0.11853	0.0687672	0.0847736
EUR	Phe_070_3	Phe_603_1	0.0576562	0.0558238	0.301686
EUR	Phe_070_3	Phe_603_2	0.0605571	0.070933	0.393258
EUR	Phe_070_3	Phe_604	0.340356	0.0798749	2.03417e-05
EUR	Phe_070_3	Phe_604_1	0.26647	0.0898003	0.00300361
EUR	Phe_070_3	Phe_605	0.27705	0.0478602	7.09179e-09
EUR	Phe_070_3	Phe_608	0.0955726	0.0664696	0.15048
EUR	Phe_070_3	Phe_610	0.115809	0.120167	0.33518
EUR	Phe_070_3	Phe_610_4	0.0619998	0.0935568	0.507525
EUR	Phe_070_3	Phe_611	0.19633	0.082432	0.0172321
EUR	Phe_070_3	Phe_611_3	0.217366	0.0824056	0.00834564
EUR	Phe_070_3	Phe_612	0.342056	0.102289	0.000825739
EUR	Phe_070_3	Phe_612_2	0.162911	0.0506438	0.00129627
EUR	Phe_070_3	Phe_613	0.18653	0.134712	0.166156
EUR	Phe_070_3	Phe_614	0.419934	0.134533	0.00179981
EUR	Phe_070_3	Phe_614_4	0.346912	0.090282	0.000121767
EUR	Phe_070_3	Phe_614_52	0.274634	0.100157	0.00610587
EUR	Phe_070_3	Phe_615	0.058895	0.0424999	0.165818
EUR	Phe_070_3	Phe_618	0.121121	0.0550647	0.0278346
EUR	Phe_070_3	Phe_618_1	0.113425	0.0554567	0.0408257
EUR	Phe_070_3	Phe_619	0.29652	0.100296	0.00311188
EUR	Phe_070_3	Phe_622	-0.0769243	0.117522	0.512755
EUR	Phe_070_3	Phe_624_9	0.29757	0.0654989	5.54245e-06
EUR	Phe_070_3	Phe_625_1	0.162482	0.113143	0.150981
EUR	Phe_070_3	Phe_626	0.156113	0.0727303	0.0318363
EUR	Phe_070_3	Phe_626_1	0.141904	0.0709106	0.0453747
EUR	Phe_070_3	Phe_626_12	0.150181	0.0449446	0.000833398
EUR	Phe_070_3	Phe_626_14	0.204779	0.105939	0.053238
EUR	Phe_070_3	Phe_627	0.201103	0.0718736	0.00514193
EUR	Phe_070_3	Phe_627_1	0.11428	0.0736542	0.120763
EUR	Phe_070_3	Phe_628	0.208279	0.0504919	3.70726e-05
EUR	Phe_070_3	Phe_634_3	0.381068	0.0864161	1.03523e-05
EUR	Phe_070_3	Phe_635_3	0.0618846	0.105393	0.557082
EUR	Phe_070_3	Phe_636	0.220597	0.0756154	0.0035302
EUR	Phe_070_3	Phe_636_2	0.119388	0.0886525	0.178079
EUR	Phe_070_3	Phe_636_3	0.484001	0.0822025	3.91105e-09
EUR	Phe_070_3	Phe_642	-0.103225	0.0673063	0.125112
EUR	Phe_070_3	Phe_642_1	0.0319551	0.06102	0.6005
EUR	Phe_070_3	Phe_645	0.098746	0.112896	0.381759
EUR	Phe_070_3	Phe_647_1	0.219432	0.129645	0.090539
EUR	Phe_070_3	Phe_650	0.278453	0.0557981	6.02659e-07
EUR	Phe_070_3	Phe_681	0.35029	0.0479297	2.7033e-13
EUR	Phe_070_3	Phe_681_1	0.0293144	0.0741897	0.692749
EUR	Phe_070_3	Phe_681_2	0.369781	0.124084	0.00288159
EUR	Phe_070_3	Phe_681_3	0.445706	0.0742947	1.98342e-09
EUR	Phe_070_3	Phe_681_7	0.244622	0.0801325	0.00226773
EUR	Phe_070_3	Phe_686	0.192964	0.0924642	0.0368965
EUR	Phe_070_3	Phe_686_1	0.444714	0.068719	9.70457e-11
EUR	Phe_070_3	Phe_686_3	0.123925	0.0614157	0.0436106
EUR	Phe_070_3	Phe_687_1	0.258769	0.0573361	6.38586e-06
EUR	Phe_070_3	Phe_687_4	0.13579	0.0586012	0.0204933
EUR	Phe_070_3	Phe_689	0.0929872	0.0561618	0.0977819
EUR	Phe_070_3	Phe_690	0.122303	0.0501253	0.0146893
EUR	Phe_070_3	Phe_690_1	0.0969449	0.0443446	0.0288032
EUR	Phe_070_3	Phe_694	0.0436562	0.0930638	0.638998
EUR	Phe_070_3	Phe_694_1	0.11012	0.0912158	0.227339
EUR	Phe_070_3	Phe_694_2	0.0308433	0.0786556	0.694961
EUR	Phe_070_3	Phe_695	0.0553229	0.0595645	0.352998
EUR	Phe_070_3	Phe_695_3	0.00445577	0.0580994	0.938868
EUR	Phe_070_3	Phe_695_4	0.0387501	0.122902	0.75254
EUR	Phe_070_3	Phe_695_41	0.010206	0.0908096	0.910515
EUR	Phe_070_3	Phe_695_42	0.03637	0.116388	0.754668
EUR	Phe_070_3	Phe_695_7	0.0441305	0.100666	0.661106
EUR	Phe_070_3	Phe_696	0.0492673	0.0497909	0.322427
EUR	Phe_070_3	Phe_696_4	0.0464865	0.0497645	0.350237
EUR	Phe_070_3	Phe_696_41	0.0884745	0.0393407	0.0245168
EUR	Phe_070_3	Phe_696_42	0.0198031	0.056364	0.725332
EUR	Phe_070_3	Phe_697	-0.134457	0.0509968	0.00837494
EUR	Phe_070_3	Phe_698	0.199035	0.0764195	0.00920058
EUR	Phe_070_3	Phe_700	0.13714	0.0485525	0.0047345
EUR	Phe_070_3	Phe_701	0.123788	0.0565294	0.0285387
EUR	Phe_070_3	Phe_701_2	0.361566	0.0981771	0.000230695
EUR	Phe_070_3	Phe_701_4	-0.011004	0.0916136	0.904393
EUR	Phe_070_3	Phe_702	0.11131	0.0420692	0.00814773
EUR	Phe_070_3	Phe_702_1	0.0684886	0.0382796	0.0735882
EUR	Phe_070_3	Phe_702_2	0.0696342	0.0393139	0.0765215
EUR	Phe_070_3	Phe_703	-0.060112	0.0493571	0.223262
EUR	Phe_070_3	Phe_703_1	-0.0477037	0.0495491	0.33567
EUR	Phe_070_3	Phe_704	0.185243	0.0752283	0.0138008
EUR	Phe_070_3	Phe_705_3	0.293753	0.0709699	3.48629e-05
EUR	Phe_070_3	Phe_706	0.133888	0.0452933	0.00311622
EUR	Phe_070_3	Phe_706_1	0.0696028	0.0531727	0.190536
EUR	Phe_070_3	Phe_706_2	0.0977001	0.0431233	0.023476
EUR	Phe_070_3	Phe_706_8	0.126545	0.0803167	0.115125
EUR	Phe_070_3	Phe_707	0.164278	0.0424507	0.000108899
EUR	Phe_070_3	Phe_707_1	0.131435	0.0729499	0.0715892
EUR	Phe_070_3	Phe_709	-0.0256262	0.0987694	0.795284
EUR	Phe_070_3	Phe_709_2	0.0461057	0.062265	0.459012
EUR	Phe_070_3	Phe_709_3	-0.061722	0.116365	0.595822
EUR	Phe_070_3	Phe_710	0.189058	0.0614095	0.00207943
EUR	Phe_070_3	Phe_710_1	0.185411	0.0598336	0.00194326
EUR	Phe_070_3	Phe_710_12	0.0798105	0.0673965	0.236336
EUR	Phe_070_3	Phe_710_19	0.162662	0.0653246	0.0127721
EUR	Phe_070_3	Phe_711	0.307129	0.110864	0.00560023
EUR	Phe_070_3	Phe_711_1	0.269793	0.100815	0.00744772
EUR	Phe_070_3	Phe_713	-0.19274	0.12089	0.11086
EUR	Phe_070_3	Phe_714	0.0828766	0.0627725	0.186745
EUR	Phe_070_3	Phe_714_1	0.0647719	0.0485772	0.182407
EUR	Phe_070_3	Phe_715	0.196096	0.0765794	0.0104463
EUR	Phe_070_3	Phe_715_1	0.153405	0.0814852	0.0597525
EUR	Phe_070_3	Phe_715_2	-0.104205	0.0962445	0.278939
EUR	Phe_070_3	Phe_716	0.248633	0.039591	3.38484e-10
EUR	Phe_070_3	Phe_716_2	0.202473	0.0479589	2.42359e-05
EUR	Phe_070_3	Phe_716_9	0.247957	0.0409511	1.40452e-09
EUR	Phe_070_3	Phe_717	0.00345546	0.0791085	0.965159
EUR	Phe_070_3	Phe_720	0.126872	0.0425046	0.00283674
EUR	Phe_070_3	Phe_721	0.221331	0.0421648	1.52777e-07
EUR	Phe_070_3	Phe_721_1	0.215268	0.0439821	9.85787e-07
EUR	Phe_070_3	Phe_721_2	0.327766	0.066011	6.85882e-07
EUR	Phe_070_3	Phe_722	0.185002	0.0410247	6.49762e-06
EUR	Phe_070_3	Phe_722_1	0.206924	0.0549164	0.00016457
EUR	Phe_070_3	Phe_722_6	0.161285	0.0453742	0.000378619
EUR	Phe_070_3	Phe_722_7	0.241508	0.089487	0.00695893
EUR	Phe_070_3	Phe_722_9	0.204355	0.0728646	0.00503806
EUR	Phe_070_3	Phe_724	0.195394	0.0695001	0.00493232
EUR	Phe_070_3	Phe_726	0.172685	0.0393379	1.13457e-05
EUR	Phe_070_3	Phe_726_1	0.0894003	0.0470175	0.0572464
EUR	Phe_070_3	Phe_726_2	0.106462	0.0693133	0.124552
EUR	Phe_070_3	Phe_726_3	0.16059	0.077894	0.0392414
EUR	Phe_070_3	Phe_726_4	0.126856	0.065222	0.0517767
EUR	Phe_070_3	Phe_727	0.157572	0.0469461	0.000789502
EUR	Phe_070_3	Phe_727_1	0.0848238	0.0490555	0.0837841
EUR	Phe_070_3	Phe_727_2	0.28114	0.135316	0.0377411
EUR	Phe_070_3	Phe_727_4	0.0550177	0.0681258	0.419327
EUR	Phe_070_3	Phe_727_6	0.0971955	0.0538394	0.0710298
EUR	Phe_070_3	Phe_728	0.159925	0.0639367	0.012374
EUR	Phe_070_3	Phe_728_7	0.0508369	0.0478373	0.287916
EUR	Phe_070_3	Phe_728_71	0.132151	0.0405246	0.00111018
EUR	Phe_070_3	Phe_729	0.16935	0.0863357	0.0498172
EUR	Phe_070_3	Phe_729_1	0.0679552	0.054882	0.21564
EUR	Phe_070_3	Phe_732	0.200728	0.12706	0.114155
EUR	Phe_070_3	Phe_733	0.195061	0.0988637	0.0484919
EUR	Phe_070_3	Phe_733_4	0.418098	0.121784	0.000596677
EUR	Phe_070_3	Phe_733_8	0.44641	0.119723	0.000192474
EUR	Phe_070_3	Phe_735	0.0103532	0.0480849	0.829525
EUR	Phe_070_3	Phe_735_1	-0.113953	0.0487297	0.0193624
EUR	Phe_070_3	Phe_735_2	0.00172712	0.0507673	0.972861
EUR	Phe_070_3	Phe_735_21	0.011555	0.0474556	0.807625
EUR	Phe_070_3	Phe_735_23	0.0146321	0.0461847	0.751382
EUR	Phe_070_3	Phe_735_3	0.0436402	0.0368791	0.236677
EUR	Phe_070_3	Phe_736	0.244326	0.0907267	0.00708146
EUR	Phe_070_3	Phe_737	-0.0740881	0.082729	0.370492
EUR	Phe_070_3	Phe_737_3	-0.0177932	0.0669405	0.790389
EUR	Phe_070_3	Phe_738	0.341743	0.0805489	2.2087e-05
EUR	Phe_070_3	Phe_738_4	0.118425	0.0524687	0.0240047
EUR	Phe_070_3	Phe_740	0.189628	0.0370419	3.06706e-07
EUR	Phe_070_3	Phe_740_1	0.0678365	0.0383607	0.076996
EUR	Phe_070_3	Phe_740_11	0.0499428	0.0411484	0.224853
EUR	Phe_070_3	Phe_740_12	0.215485	0.08313	0.00953808
EUR	Phe_070_3	Phe_740_2	0.15793	0.0708348	0.0257773
EUR	Phe_070_3	Phe_740_9	0.207731	0.0408651	3.70863e-07
EUR	Phe_070_3	Phe_741	0.302523	0.0558302	6.00592e-08
EUR	Phe_070_3	Phe_741_3	0.311627	0.0624684	6.08346e-07
EUR	Phe_070_3	Phe_741_4	0.229278	0.085826	0.00755292
EUR	Phe_070_3	Phe_742	0.2117	0.0831612	0.0109071
EUR	Phe_070_3	Phe_742_9	0.140719	0.0868375	0.105129
EUR	Phe_070_3	Phe_743	0.0757449	0.0475713	0.111331
EUR	Phe_070_3	Phe_743_1	0.0342329	0.047474	0.470856
EUR	Phe_070_3	Phe_743_11	0.0329071	0.0476372	0.489701
EUR	Phe_070_3	Phe_743_2	0.174874	0.103479	0.091038
EUR	Phe_070_3	Phe_743_9	0.0123947	0.0846038	0.883524
EUR	Phe_070_3	Phe_745	0.313401	0.0372313	3.84028e-17
EUR	Phe_070_3	Phe_747	0.135782	0.0825647	0.100061
EUR	Phe_070_3	Phe_747_1	0.134986	0.0844621	0.110003
EUR	Phe_070_3	Phe_751	0.326488	0.109059	0.00275638
EUR	Phe_070_3	Phe_751_2	0.264513	0.100336	0.00838263
EUR	Phe_070_3	Phe_751_21	0.206331	0.0995919	0.0382878
EUR	Phe_070_3	Phe_755	-0.235702	0.0809729	0.00360414
EUR	Phe_070_3	Phe_755_1	-0.213163	0.0855591	0.0127237
EUR	Phe_070_3	Phe_757	0.0408308	0.118641	0.730731
EUR	Phe_070_3	Phe_760	0.328251	0.0355222	2.44808e-20
EUR	Phe_070_3	Phe_761	0.287672	0.0433199	3.12296e-11
EUR	Phe_070_3	Phe_764	0.221448	0.0445629	6.71806e-07
EUR	Phe_070_3	Phe_765	0.220748	0.0503673	1.17184e-05
EUR	Phe_070_3	Phe_766	0.322503	0.0769368	2.76769e-05
EUR	Phe_070_3	Phe_770	0.12503	0.0562311	0.0261822
EUR	Phe_070_3	Phe_771_1	0.224867	0.0673974	0.000848608
EUR	Phe_070_3	Phe_773	0.248326	0.036885	1.66838e-11
EUR	Phe_070_3	Phe_781	0.139612	0.107405	0.193648
EUR	Phe_070_3	Phe_782_3	0.0716974	0.0406466	0.0777452
EUR	Phe_070_3	Phe_783	0.298394	0.0721456	3.53414e-05
EUR	Phe_070_3	Phe_785	0.400016	0.0396248	5.80696e-24
EUR	Phe_070_3	Phe_788	0.226334	0.0472621	1.67687e-06
EUR	Phe_070_3	Phe_789	0.343319	0.0524659	6.00343e-11
EUR	Phe_070_3	Phe_790_6	0.233274	0.072824	0.00135883
EUR	Phe_070_3	Phe_791	0.311774	0.128456	0.0152202
EUR	Phe_070_3	Phe_798	0.237807	0.0520876	4.98235e-06
EUR	Phe_070_3	Phe_798_1	-0.0702866	0.106405	0.508896
EUR	Phe_070_3	Phe_800	0.265683	0.0581935	4.98278e-06
EUR	Phe_070_3	Phe_800_1	0.262149	0.0794236	0.000964615
EUR	Phe_070_3	Phe_800_2	0.135396	0.0615022	0.0277024
EUR	Phe_070_3	Phe_800_3	0.280355	0.083111	0.000742851
EUR	Phe_070_3	Phe_800_4	-0.00345501	0.10592	0.973978
EUR	Phe_070_3	Phe_801	0.40241	0.0654297	7.73516e-10
EUR	Phe_070_3	Phe_801_1	0.596355	0.12338	1.34155e-06
EUR	Phe_070_3	Phe_803	0.248058	0.0532805	3.22897e-06
EUR	Phe_070_3	Phe_803_1	0.350335	0.0925149	0.0001526
EUR	Phe_070_3	Phe_803_2	0.09979	0.0404085	0.0135289
EUR	Phe_070_3	Phe_803_3	0.312277	0.078244	6.57754e-05
EUR	Phe_070_3	Phe_804	0.322368	0.0592477	5.29774e-08
EUR	Phe_070_3	Phe_805	0.226489	0.0962104	0.0185677
EUR	Phe_070_3	Phe_807	0.427542	0.0740594	7.78929e-09
EUR	Phe_070_3	Phe_809	0.476812	0.10684	8.08732e-06
EUR	Phe_070_3	Phe_817	0.09102	0.112539	0.41864
EUR	Phe_070_3	Phe_819	0.603773	0.0862015	2.48399e-12
EUR	Phe_070_3	Phe_830	0.20376	0.0761315	0.00744135
EUR	Phe_070_3	Phe_835	0.172734	0.0511819	0.000738412
EUR	Phe_070_3	Phe_840	0.237685	0.0528088	6.76754e-06
EUR	Phe_070_3	Phe_851	0.434212	0.0777377	2.32898e-08
EUR	Phe_070_3	Phe_854	0.323335	0.0958269	0.000740432
EUR	Phe_070_3	Phe_858	0.21594	0.0601207	0.000328433
EUR	Phe_070_3	Phe_859	0.419937	0.0888008	2.2565e-06
EUR	Phe_070_3	Phe_870	0.519384	0.0827909	3.53154e-10
EUR	Phe_070_3	Phe_870_3	0.543883	0.0977378	2.62581e-08
EUR	Phe_070_3	Phe_871	0.346312	0.0656198	1.30917e-07
EUR	Phe_070_3	Phe_871_3	0.144196	0.092354	0.118443
EUR	Phe_070_3	Phe_871_4	0.124876	0.0805477	0.121061
EUR	Phe_070_3	Phe_872	0.144115	0.0899945	0.109293
EUR	Phe_070_3	Phe_874	0.046947	0.113466	0.679053
EUR	Phe_070_3	Phe_915	0.445346	0.0808901	3.67978e-08
EUR	Phe_070_3	Phe_916	0.424023	0.0640321	3.54277e-11
EUR	Phe_070_3	Phe_938	0.053808	0.0716243	0.4525
EUR	Phe_070_3	Phe_938_2	0.00089508	0.0766699	0.990685
EUR	Phe_070_3	Phe_939	0.113568	0.0459269	0.013406
EUR	Phe_070_3	Phe_946	0.334591	0.115387	0.00373495
EUR	Phe_070_3	Phe_947	0.13512	0.0640531	0.0349015
EUR	Phe_070_3	Phe_949	0.0659208	0.0887068	0.457402
EUR	Phe_070_3	Phe_952	0.213055	0.129366	0.0995762
EUR	Phe_070_3	Phe_960	0.177488	0.0566398	0.00172663
EUR	Phe_070_3	Phe_960_2	0.164024	0.0615282	0.00767967
EUR	Phe_070_3	Phe_965	0.361747	0.0773389	2.90499e-06
EUR	Phe_070_3	Phe_969	0.642475	0.0920652	2.98401e-12
EUR	Phe_070_3	Phe_979	0.652963	0.0906156	5.76797e-13
EUR	Phe_070_3	Phe_990	0.238863	0.0950054	0.0119303
EUR	Phe_070_3	QTL_ALB	-0.0376805	0.0270327	0.163352
EUR	Phe_070_3	QTL_ALT	0.020396	0.0282796	0.47077
EUR	Phe_070_3	QTL_AST	0.0879531	0.0277983	0.00155632
EUR	Phe_070_3	QTL_BASO	0.138569	0.0453242	0.00223355
EUR	Phe_070_3	QTL_BMI	-0.045617	0.027078	0.0920554
EUR	Phe_070_3	QTL_BUN	-0.0465881	0.0284824	0.101907
EUR	Phe_070_3	QTL_CALCIUM	0.0308046	0.0271338	0.256256
EUR	Phe_070_3	QTL_CRE	-0.0560185	0.0260089	0.0312542
EUR	Phe_070_3	QTL_CRP	0.10493	0.0337404	0.00187137
EUR	Phe_070_3	QTL_DBP	0.0352106	0.0277389	0.204313
EUR	Phe_070_3	QTL_EGFR	0.0627198	0.025721	0.0147498
EUR	Phe_070_3	QTL_EOSINO	0.0243823	0.0239909	0.30948
EUR	Phe_070_3	QTL_GLU	-0.00297013	0.0281133	0.915861
EUR	Phe_070_3	QTL_HB	-0.0240192	0.033493	0.473288
EUR	Phe_070_3	QTL_HBA1C	0.0144606	0.0302439	0.632555
EUR	Phe_070_3	QTL_HDLC	0.0274461	0.0260229	0.291566
EUR	Phe_070_3	QTL_HEIGHT	-0.033049	0.0242927	0.173688
EUR	Phe_070_3	QTL_HT	-0.0234306	0.0317185	0.460086
EUR	Phe_070_3	QTL_LDLC	0.0432383	0.0291781	0.138373
EUR	Phe_070_3	QTL_LYMPH	0.0981822	0.0274043	0.000340015
EUR	Phe_070_3	QTL_MCH	0.108052	0.0316009	0.000627882
EUR	Phe_070_3	QTL_MCHC	-0.00669427	0.0322325	0.835474
EUR	Phe_070_3	QTL_MCV	0.121725	0.030451	6.40367e-05
EUR	Phe_070_3	QTL_MONO	0.0816826	0.0296785	0.00591874
EUR	Phe_070_3	QTL_MPV	0.0111761	0.0260238	0.667589
EUR	Phe_070_3	QTL_NEUTRO	0.110834	0.0277213	6.38383e-05
EUR	Phe_070_3	QTL_PLT	-0.0275414	0.0249227	0.269127
EUR	Phe_070_3	QTL_RBC	-0.102188	0.0251718	4.91551e-05
EUR	Phe_070_3	QTL_RDW	0.040219	0.026855	0.134228
EUR	Phe_070_3	QTL_SBP	-0.0368613	0.0271072	0.173883
EUR	Phe_070_3	QTL_TC	0.0409948	0.0312574	0.189681
EUR	Phe_070_3	QTL_TG	0.0602267	0.0251864	0.0167917
EUR	Phe_070_3	QTL_WBC	0.12531	0.0256213	1.004e-06
EUR	Phe_070_3	QTL_WEIGHT	-0.0516717	0.0271119	0.0566672
EUR	Phe_070_4	Phe_078	0.30747	0.163487	0.0600126
EUR	Phe_070_4	Phe_080	0.308146	0.202437	0.127963
EUR	Phe_070_4	Phe_081	0.569572	0.276069	0.0390984
EUR	Phe_070_4	Phe_1000	0.0224319	0.2671	0.93307
EUR	Phe_070_4	Phe_1002	0.493486	0.15599	0.00155844
EUR	Phe_070_4	Phe_1005	0.46931	0.13224	0.000386823
EUR	Phe_070_4	Phe_1009	0.206524	0.128772	0.108757
EUR	Phe_070_4	Phe_1010	0.625588	0.185589	0.000749442
EUR	Phe_070_4	Phe_1011	0.438763	0.266422	0.0995838
EUR	Phe_070_4	Phe_1013	0.328648	0.161473	0.0418187
EUR	Phe_070_4	Phe_1015	0.207342	0.17691	0.241189
EUR	Phe_070_4	Phe_1019	0.313496	0.162113	0.0531362
EUR	Phe_070_4	Phe_110	0.117206	0.0943353	0.214075
EUR	Phe_070_4	Phe_110_1	0.121066	0.0951516	0.203248
EUR	Phe_070_4	Phe_110_12	-0.160106	0.143638	0.264999
EUR	Phe_070_4	Phe_110_2	-0.337324	0.256562	0.188582
EUR	Phe_070_4	Phe_112	0.215241	0.209845	0.305026
EUR	Phe_070_4	Phe_145	1.09249	0.291075	0.000174514
EUR	Phe_070_4	Phe_149	0.440374	0.189486	0.0201226
EUR	Phe_070_4	Phe_150	0.316409	0.191146	0.0978596
EUR	Phe_070_4	Phe_153	0.0323389	0.154504	0.834208
EUR	Phe_070_4	Phe_153_2	-0.0319968	0.158761	0.840275
EUR	Phe_070_4	Phe_153_3	0.0667991	0.248212	0.787836
EUR	Phe_070_4	Phe_155	-0.0907622	0.235172	0.699541
EUR	Phe_070_4	Phe_155_1	0.0892477	0.229086	0.696846
EUR	Phe_070_4	Phe_157	0.339919	0.24495	0.165226
EUR	Phe_070_4	Phe_158	-0.120849	0.308098	0.694878
EUR	Phe_070_4	Phe_159	0.158773	0.216974	0.464315
EUR	Phe_070_4	Phe_165	0.370942	0.120803	0.00213599
EUR	Phe_070_4	Phe_165_1	0.357977	0.123277	0.00368621
EUR	Phe_070_4	Phe_172	0.096096	0.0865567	0.266909
EUR	Phe_070_4	Phe_172_1	0.181743	0.109731	0.0976702
EUR	Phe_070_4	Phe_172_2	0.096488	0.0863444	0.26379
EUR	Phe_070_4	Phe_173	0.219267	0.104556	0.0359816
EUR	Phe_070_4	Phe_174	0.127036	0.133944	0.342913
EUR	Phe_070_4	Phe_174_1	0.0889245	0.129135	0.491064
EUR	Phe_070_4	Phe_174_11	0.0685193	0.13471	0.611003
EUR	Phe_070_4	Phe_180_3	-0.181529	0.191757	0.34381
EUR	Phe_070_4	Phe_185	0.0992575	0.083442	0.234228
EUR	Phe_070_4	Phe_187	-0.231173	0.224885	0.303968
EUR	Phe_070_4	Phe_189	0.218789	0.143989	0.12864
EUR	Phe_070_4	Phe_189_1	0.0188159	0.161207	0.907083
EUR	Phe_070_4	Phe_189_11	-0.0271544	0.162163	0.867015
EUR	Phe_070_4	Phe_189_2	0.190398	0.17276	0.27042
EUR	Phe_070_4	Phe_189_21	0.208699	0.16716	0.211848
EUR	Phe_070_4	Phe_193	-0.0419892	0.191618	0.826549
EUR	Phe_070_4	Phe_195	0.351482	0.141809	0.0131917
EUR	Phe_070_4	Phe_195_1	0.368093	0.145866	0.0116194
EUR	Phe_070_4	Phe_197	0.870051	0.219244	7.23505e-05
EUR	Phe_070_4	Phe_198	0.316762	0.180716	0.0796343
EUR	Phe_070_4	Phe_198_1	0.50383	0.240702	0.036334
EUR	Phe_070_4	Phe_198_4	0.0522559	0.301771	0.862522
EUR	Phe_070_4	Phe_198_6	-0.0371484	0.261339	0.886964
EUR	Phe_070_4	Phe_199	0.332078	0.189756	0.0801141
EUR	Phe_070_4	Phe_200_1	0.262159	0.229073	0.252444
EUR	Phe_070_4	Phe_202	0.266991	0.256228	0.29741
EUR	Phe_070_4	Phe_202_2	0.306694	0.267645	0.251837
EUR	Phe_070_4	Phe_204	0.127718	0.205666	0.534601
EUR	Phe_070_4	Phe_204_1	-0.0152876	0.205922	0.94082
EUR	Phe_070_4	Phe_204_12	0.138908	0.206952	0.502088
EUR	Phe_070_4	Phe_204_4	0.100892	0.238992	0.672911
EUR	Phe_070_4	Phe_208	0.265194	0.0861797	0.0020894
EUR	Phe_070_4	Phe_210	0.338067	0.339464	0.319306
EUR	Phe_070_4	Phe_211	-0.243598	0.153421	0.112337
EUR	Phe_070_4	Phe_214	0.185142	0.168072	0.270651
EUR	Phe_070_4	Phe_214_1	0.165786	0.19246	0.389017
EUR	Phe_070_4	Phe_215	-0.0833279	0.304282	0.784199
EUR	Phe_070_4	Phe_216	0.157927	0.126401	0.211514
EUR	Phe_070_4	Phe_217	0.204385	0.199112	0.304664
EUR	Phe_070_4	Phe_217_1	0.183157	0.193575	0.344054
EUR	Phe_070_4	Phe_218	0.0476277	0.181964	0.79352
EUR	Phe_070_4	Phe_218_1	0.138387	0.0951379	0.145781
EUR	Phe_070_4	Phe_220	0.234902	0.179773	0.19133
EUR	Phe_070_4	Phe_222	0.44825	0.344873	0.193686
EUR	Phe_070_4	Phe_224	0.186355	0.158821	0.240648
EUR	Phe_070_4	Phe_227	-0.0866907	0.25972	0.738542
EUR	Phe_070_4	Phe_227_1	0.205712	0.200048	0.303804
EUR	Phe_070_4	Phe_227_2	-0.639047	0.285775	0.0253391
EUR	Phe_070_4	Phe_227_3	0.0606377	0.327591	0.853149
EUR	Phe_070_4	Phe_228	-0.0442847	0.207896	0.831317
EUR	Phe_070_4	Phe_241	0.0446397	0.13789	0.746139
EUR	Phe_070_4	Phe_241_1	-0.071885	0.167486	0.667779
EUR	Phe_070_4	Phe_241_2	0.21359	0.155322	0.169087
EUR	Phe_070_4	Phe_242	0.305766	0.171236	0.0741572
EUR	Phe_070_4	Phe_242_1	0.072013	0.153815	0.639657
EUR	Phe_070_4	Phe_242_2	0.274706	0.222666	0.21731
EUR	Phe_070_4	Phe_242_3	-0.197707	0.283608	0.485733
EUR	Phe_070_4	Phe_244	0.192443	0.0901496	0.0327846
EUR	Phe_070_4	Phe_244_1	0.243638	0.188254	0.195598
EUR	Phe_070_4	Phe_244_2	0.348831	0.259813	0.179394
EUR	Phe_070_4	Phe_244_4	0.175239	0.0927529	0.0588504
EUR	Phe_070_4	Phe_245	0.431713	0.305135	0.15712
EUR	Phe_070_4	Phe_245_21	0.120125	0.28206	0.670191
EUR	Phe_070_4	Phe_250	0.0098049	0.0742286	0.894913
EUR	Phe_070_4	Phe_250_1	0.0207048	0.11863	0.861448
EUR	Phe_070_4	Phe_250_13	-0.0327316	0.18801	0.861791
EUR	Phe_070_4	Phe_250_2	0.0250425	0.070816	0.723618
EUR	Phe_070_4	Phe_250_21	0.46418	0.271571	0.0874064
EUR	Phe_070_4	Phe_250_22	-0.0124862	0.103438	0.903919
EUR	Phe_070_4	Phe_250_23	-0.00823545	0.0995382	0.934061
EUR	Phe_070_4	Phe_250_24	0.0103722	0.0925207	0.910739
EUR	Phe_070_4	Phe_250_4	0.21473	0.170455	0.20776
EUR	Phe_070_4	Phe_250_41	0.224639	0.27813	0.419277
EUR	Phe_070_4	Phe_250_42	0.368024	0.204848	0.0724039
EUR	Phe_070_4	Phe_250_6	-0.0013647	0.117847	0.990761
EUR	Phe_070_4	Phe_250_7	-0.0402784	0.0984041	0.682308
EUR	Phe_070_4	Phe_251_1	0.305969	0.195386	0.117355
EUR	Phe_070_4	Phe_252	-0.0489047	0.20644	0.812738
EUR	Phe_070_4	Phe_252_1	-0.0678007	0.184589	0.713391
EUR	Phe_070_4	Phe_253	0.242379	0.31564	0.442548
EUR	Phe_070_4	Phe_255	-0.0267158	0.209428	0.898493
EUR	Phe_070_4	Phe_255_1	-0.0560463	0.318605	0.860364
EUR	Phe_070_4	Phe_255_12	-0.522861	0.266688	0.0499294
EUR	Phe_070_4	Phe_255_21	-0.0807063	0.28175	0.774536
EUR	Phe_070_4	Phe_256	0.132778	0.30139	0.659537
EUR	Phe_070_4	Phe_256_4	0.0850639	0.160009	0.594991
EUR	Phe_070_4	Phe_257	0.161443	0.133007	0.224826
EUR	Phe_070_4	Phe_257_1	0.16945	0.124418	0.173217
EUR	Phe_070_4	Phe_259_3	-0.276667	0.330401	0.402385
EUR	Phe_070_4	Phe_260	0.689168	0.204103	0.000733954
EUR	Phe_070_4	Phe_261	0.219227	0.128488	0.0879686
EUR	Phe_070_4	Phe_261_2	0.0273787	0.141081	0.846126
EUR	Phe_070_4	Phe_261_4	0.249976	0.145348	0.0854601
EUR	Phe_070_4	Phe_269	0.107016	0.213202	0.615704
EUR	Phe_070_4	Phe_270	0.345326	0.335287	0.303038
EUR	Phe_070_4	Phe_270_3	0.173541	0.28427	0.541543
EUR	Phe_070_4	Phe_270_32	0.0245476	0.267759	0.926954
EUR	Phe_070_4	Phe_272	0.225841	0.0781932	0.00387405
EUR	Phe_070_4	Phe_272_1	0.25454	0.0747057	0.000656242
EUR	Phe_070_4	Phe_272_11	0.213227	0.0833913	0.0105597
EUR	Phe_070_4	Phe_272_12	0.0845601	0.132427	0.523122
EUR	Phe_070_4	Phe_272_13	0.0512062	0.108655	0.637445
EUR	Phe_070_4	Phe_274	0.0610787	0.0939049	0.515414
EUR	Phe_070_4	Phe_274_1	0.0837199	0.0954636	0.380496
EUR	Phe_070_4	Phe_274_11	0.107228	0.123821	0.386491
EUR	Phe_070_4	Phe_274_2	-0.337209	0.214934	0.116672
EUR	Phe_070_4	Phe_274_21	-0.335443	0.24167	0.165131
EUR	Phe_070_4	Phe_275	0.267736	0.162228	0.098869
EUR	Phe_070_4	Phe_275_3	0.190066	0.178589	0.287207
EUR	Phe_070_4	Phe_276	0.412363	0.120065	0.00059367
EUR	Phe_070_4	Phe_276_1	0.428131	0.142396	0.00264177
EUR	Phe_070_4	Phe_276_11	0.802021	0.297825	0.00708277
EUR	Phe_070_4	Phe_276_12	0.249449	0.130114	0.0552169
EUR	Phe_070_4	Phe_276_13	0.248377	0.143502	0.0834823
EUR	Phe_070_4	Phe_276_14	0.184485	0.128745	0.151874
EUR	Phe_070_4	Phe_276_4	0.576085	0.202704	0.00448319
EUR	Phe_070_4	Phe_276_41	0.425557	0.190904	0.0258032
EUR	Phe_070_4	Phe_276_5	0.426489	0.147665	0.00387435
EUR	Phe_070_4	Phe_276_6	-0.205193	0.255327	0.4216
EUR	Phe_070_4	Phe_277	-0.0609222	0.209509	0.771216
EUR	Phe_070_4	Phe_277_4	-0.00779577	0.228003	0.972724
EUR	Phe_070_4	Phe_277_5	-0.0325238	0.320531	0.919178
EUR	Phe_070_4	Phe_278	0.027632	0.0776498	0.72195
EUR	Phe_070_4	Phe_278_1	0.0146068	0.071482	0.838086
EUR	Phe_070_4	Phe_280	0.467079	0.125983	0.000209334
EUR	Phe_070_4	Phe_280_1	0.385895	0.123923	0.00184569
EUR	Phe_070_4	Phe_280_2	0.166024	0.202972	0.413379
EUR	Phe_070_4	Phe_281	0.134919	0.17954	0.452369
EUR	Phe_070_4	Phe_281_1	0.197858	0.195367	0.31118
EUR	Phe_070_4	Phe_281_11	-0.0697159	0.273816	0.799025
EUR	Phe_070_4	Phe_281_12	0.154368	0.171721	0.368682
EUR	Phe_070_4	Phe_283	-0.254157	0.318506	0.424889
EUR	Phe_070_4	Phe_284	0.93813	0.316472	0.0030333
EUR	Phe_070_4	Phe_285	0.376265	0.105933	0.000382461
EUR	Phe_070_4	Phe_285_2	0.201646	0.158673	0.203791
EUR	Phe_070_4	Phe_286	-0.084687	0.168353	0.614941
EUR	Phe_070_4	Phe_286_7	-0.138366	0.207787	0.505472
EUR	Phe_070_4	Phe_287	0.431619	0.132423	0.00111654
EUR	Phe_070_4	Phe_287_3	0.447871	0.143506	0.00180289
EUR	Phe_070_4	Phe_287_32	0.916562	0.242098	0.000153148
EUR	Phe_070_4	Phe_288	0.466292	0.180543	0.00980252
EUR	Phe_070_4	Phe_288_1	0.300538	0.215828	0.163773
EUR	Phe_070_4	Phe_288_2	0.327333	0.180345	0.0695179
EUR	Phe_070_4	Phe_289_4	0.243582	0.237197	0.304458
EUR	Phe_070_4	Phe_289_8	-0.054475	0.171373	0.75058
EUR	Phe_070_4	Phe_290_11	-0.195711	0.152294	0.198763
EUR	Phe_070_4	Phe_290_16	0.030165	0.315873	0.92392
EUR	Phe_070_4	Phe_292_3	0.20383	0.279643	0.466067
EUR	Phe_070_4	Phe_297_2	0.451902	0.135256	0.000834532
EUR	Phe_070_4	Phe_300_1	0.36232	0.121303	0.00281827
EUR	Phe_070_4	Phe_300_11	0.269252	0.210772	0.20144
EUR	Phe_070_4	Phe_300_3	0.0554197	0.231196	0.810556
EUR	Phe_070_4	Phe_300_9	0.000313437	0.224731	0.998887
EUR	Phe_070_4	Phe_315_1	0.178222	0.243294	0.463841
EUR	Phe_070_4	Phe_317_11	0.370376	0.169732	0.0291005
EUR	Phe_070_4	Phe_318	0.522153	0.107615	1.22192e-06
EUR	Phe_070_4	Phe_327	0.367909	0.0950878	0.000109217
EUR	Phe_070_4	Phe_327_3	0.0325394	0.0772629	0.673644
EUR	Phe_070_4	Phe_327_4	0.338222	0.111978	0.00252418
EUR	Phe_070_4	Phe_327_41	0.551388	0.32415	0.0889378
EUR	Phe_070_4	Phe_332	-0.156784	0.137391	0.253807
EUR	Phe_070_4	Phe_333	0.142763	0.12746	0.26269
EUR	Phe_070_4	Phe_333_1	0.144063	0.111768	0.19742
EUR	Phe_070_4	Phe_333_2	0.114252	0.273909	0.676594
EUR	Phe_070_4	Phe_333_4	-0.149168	0.231999	0.520245
EUR	Phe_070_4	Phe_334	0.971444	0.280265	0.000527944
EUR	Phe_070_4	Phe_335	0.170239	0.123134	0.166803
EUR	Phe_070_4	Phe_337	-0.154866	0.196341	0.430254
EUR	Phe_070_4	Phe_337_1	-0.141762	0.199466	0.477267
EUR	Phe_070_4	Phe_338	0.218608	0.100639	0.0298407
EUR	Phe_070_4	Phe_338_1	0.234867	0.163305	0.150375
EUR	Phe_070_4	Phe_338_2	0.179255	0.108003	0.0969692
EUR	Phe_070_4	Phe_339	0.359835	0.101339	0.000384046
EUR	Phe_070_4	Phe_340	0.137049	0.106051	0.196254
EUR	Phe_070_4	Phe_340_1	0.0240038	0.195853	0.902456
EUR	Phe_070_4	Phe_342	0.145628	0.240009	0.544009
EUR	Phe_070_4	Phe_345	0.234286	0.159073	0.140801
EUR	Phe_070_4	Phe_345_1	0.053561	0.237981	0.821929
EUR	Phe_070_4	Phe_345_3	0.291385	0.212128	0.169557
EUR	Phe_070_4	Phe_347	0.856759	0.31653	0.00679503
EUR	Phe_070_4	Phe_348	0.202034	0.287918	0.482862
EUR	Phe_070_4	Phe_348_8	0.113915	0.267938	0.670724
EUR	Phe_070_4	Phe_348_9	-0.0616059	0.316126	0.845489
EUR	Phe_070_4	Phe_350	0.214305	0.117918	0.0691533
EUR	Phe_070_4	Phe_350_1	0.0627288	0.137114	0.647316
EUR	Phe_070_4	Phe_350_2	0.219118	0.121195	0.0706105
EUR	Phe_070_4	Phe_351	0.120447	0.088743	0.174699
EUR	Phe_070_4	Phe_352	0.451098	0.228636	0.0484961
EUR	Phe_070_4	Phe_352_1	0.049869	0.245738	0.839185
EUR	Phe_070_4	Phe_352_2	0.46496	0.276001	0.0920601
EUR	Phe_070_4	Phe_353	0.323674	0.193478	0.0943412
EUR	Phe_070_4	Phe_355	0.421658	0.315281	0.181091
EUR	Phe_070_4	Phe_356	0.0826656	0.113137	0.46498
EUR	Phe_070_4	Phe_357	0.121217	0.193295	0.530587
EUR	Phe_070_4	Phe_358_1	0.591691	0.308748	0.0553115
EUR	Phe_070_4	Phe_359	0.459152	0.258491	0.0756876
EUR	Phe_070_4	Phe_359_2	0.446246	0.279968	0.110955
EUR	Phe_070_4	Phe_361	-0.0605616	0.132285	0.647088
EUR	Phe_070_4	Phe_361_1	-0.176235	0.143094	0.218099
EUR	Phe_070_4	Phe_361_2	-0.242619	0.249477	0.330797
EUR	Phe_070_4	Phe_362	0.181913	0.125688	0.147803
EUR	Phe_070_4	Phe_362_2	0.0975745	0.123247	0.428538
EUR	Phe_070_4	Phe_362_29	-0.0135342	0.13193	0.918292
EUR	Phe_070_4	Phe_362_3	0.00880955	0.227307	0.969085
EUR	Phe_070_4	Phe_362_31	-0.00929192	0.253803	0.970795
EUR	Phe_070_4	Phe_362_4	0.27882	0.165001	0.0910641
EUR	Phe_070_4	Phe_362_6	-0.0781068	0.200961	0.697522
EUR	Phe_070_4	Phe_362_7	0.269243	0.335233	0.421887
EUR	Phe_070_4	Phe_363	0.20893	0.33023	0.526942
EUR	Phe_070_4	Phe_363_3	0.162982	0.294905	0.580498
EUR	Phe_070_4	Phe_364	-0.269577	0.225899	0.232731
EUR	Phe_070_4	Phe_364_1	-0.10549	0.284634	0.710924
EUR	Phe_070_4	Phe_364_2	-0.333932	0.275041	0.224704
EUR	Phe_070_4	Phe_364_41	0.0393686	0.22624	0.861856
EUR	Phe_070_4	Phe_364_5	-0.0934354	0.184726	0.612993
EUR	Phe_070_4	Phe_365	-0.0149354	0.0768216	0.845849
EUR	Phe_070_4	Phe_365_1	0.0414741	0.0849775	0.625507
EUR	Phe_070_4	Phe_365_11	-0.0477888	0.0973039	0.623335
EUR	Phe_070_4	Phe_365_2	0.0942879	0.10877	0.386023
EUR	Phe_070_4	Phe_366	0.282375	0.106015	0.00773227
EUR	Phe_070_4	Phe_366_2	0.319436	0.117005	0.00633147
EUR	Phe_070_4	Phe_367	0.381869	0.114219	0.000827821
EUR	Phe_070_4	Phe_367_1	-0.00969682	0.0893984	0.913625
EUR	Phe_070_4	Phe_367_2	0.154928	0.148936	0.29823
EUR	Phe_070_4	Phe_367_4	0.450635	0.122486	0.000234088
EUR	Phe_070_4	Phe_367_8	0.0995358	0.091584	0.277114
EUR	Phe_070_4	Phe_367_9	0.3559	0.1799	0.0478924
EUR	Phe_070_4	Phe_368	0.244068	0.157621	0.121514
EUR	Phe_070_4	Phe_368_1	0.139243	0.158356	0.379238
EUR	Phe_070_4	Phe_368_2	-0.0188362	0.234437	0.935962
EUR	Phe_070_4	Phe_369	-0.00476162	0.214437	0.982284
EUR	Phe_070_4	Phe_369_5	0.0493325	0.129389	0.703001
EUR	Phe_070_4	Phe_370	0.415804	0.315975	0.188195
EUR	Phe_070_4	Phe_370_1	0.42481	0.226392	0.0605958
EUR	Phe_070_4	Phe_371	0.331689	0.123359	0.00717062
EUR	Phe_070_4	Phe_371_1	0.52543	0.298151	0.0780194
EUR	Phe_070_4	Phe_371_2	0.172735	0.192681	0.369996
EUR	Phe_070_4	Phe_371_3	0.280853	0.135749	0.0385538
EUR	Phe_070_4	Phe_372	-0.0409189	0.168859	0.808528
EUR	Phe_070_4	Phe_374	0.0891841	0.129054	0.489527
EUR	Phe_070_4	Phe_374_1	0.141752	0.149785	0.343962
EUR	Phe_070_4	Phe_374_3	-0.0528532	0.166799	0.751344
EUR	Phe_070_4	Phe_375	0.196479	0.21388	0.358284
EUR	Phe_070_4	Phe_377	-0.166075	0.222988	0.45641
EUR	Phe_070_4	Phe_377_1	-0.0186688	0.307099	0.951526
EUR	Phe_070_4	Phe_378	0.000988066	0.196929	0.995997
EUR	Phe_070_4	Phe_378_1	-0.208026	0.16857	0.217178
EUR	Phe_070_4	Phe_379	0.396224	0.160156	0.0133612
EUR	Phe_070_4	Phe_379_2	0.141506	0.135639	0.29683
EUR	Phe_070_4	Phe_379_3	0.318999	0.214701	0.137337
EUR	Phe_070_4	Phe_379_5	0.437479	0.294617	0.137569
EUR	Phe_070_4	Phe_379_9	0.393587	0.24916	0.114185
EUR	Phe_070_4	Phe_380_1	0.39048	0.165783	0.018504
EUR	Phe_070_4	Phe_380_4	-0.00287007	0.107931	0.978785
EUR	Phe_070_4	Phe_381	0.306507	0.136618	0.0248622
EUR	Phe_070_4	Phe_381_1	0.499438	0.147028	0.000681552
EUR	Phe_070_4	Phe_381_11	0.363538	0.127786	0.00444257
EUR	Phe_070_4	Phe_381_2	0.0392692	0.190725	0.836874
EUR	Phe_070_4	Phe_382	0.495735	0.241144	0.0398056
EUR	Phe_070_4	Phe_383	-0.119922	0.156733	0.44419
EUR	Phe_070_4	Phe_384	0.0518741	0.201243	0.796585
EUR	Phe_070_4	Phe_384_4	0.0108683	0.163389	0.946965
EUR	Phe_070_4	Phe_385	0.0697118	0.225289	0.756992
EUR	Phe_070_4	Phe_386	-0.11734	0.163304	0.472427
EUR	Phe_070_4	Phe_386_1	-0.11771	0.180919	0.51529
EUR	Phe_070_4	Phe_386_2	-0.117556	0.175162	0.50214
EUR	Phe_070_4	Phe_386_9	0.0984581	0.117976	0.403967
EUR	Phe_070_4	Phe_388	-0.306599	0.310679	0.323707
EUR	Phe_070_4	Phe_389	-0.0244918	0.0972793	0.80122
EUR	Phe_070_4	Phe_389_1	0.0170101	0.0927085	0.854422
EUR	Phe_070_4	Phe_389_2	0.476339	0.224283	0.0336848
EUR	Phe_070_4	Phe_389_4	0.180065	0.127594	0.158178
EUR	Phe_070_4	Phe_394	0.0969709	0.209946	0.644164
EUR	Phe_070_4	Phe_395	0.0898073	0.114672	0.43353
EUR	Phe_070_4	Phe_395_1	0.167508	0.156652	0.284935
EUR	Phe_070_4	Phe_395_2	0.0865001	0.112866	0.443439
EUR	Phe_070_4	Phe_395_6	0.295791	0.143474	0.0392419
EUR	Phe_070_4	Phe_396	0.309406	0.16952	0.0679728
EUR	Phe_070_4	Phe_401	0.0849977	0.0836844	0.309775
EUR	Phe_070_4	Phe_401_1	0.0496957	0.0780903	0.524524
EUR	Phe_070_4	Phe_401_2	0.0442689	0.106565	0.677837
EUR	Phe_070_4	Phe_401_21	0.254311	0.130581	0.0514709
EUR	Phe_070_4	Phe_401_22	-0.0189778	0.116432	0.870522
EUR	Phe_070_4	Phe_401_3	0.621788	0.241806	0.010128
EUR	Phe_070_4	Phe_402	0.00360387	0.232222	0.987618
EUR	Phe_070_4	Phe_411	0.192196	0.0745894	0.00997427
EUR	Phe_070_4	Phe_411_1	0.257378	0.0974428	0.00825835
EUR	Phe_070_4	Phe_411_2	0.166353	0.0870726	0.0560677
EUR	Phe_070_4	Phe_411_3	0.226205	0.0814035	0.00545586
EUR	Phe_070_4	Phe_411_4	0.182615	0.0743388	0.0140289
EUR	Phe_070_4	Phe_411_8	0.151563	0.0821738	0.0651217
EUR	Phe_070_4	Phe_411_9	0.469304	0.278134	0.0915394
EUR	Phe_070_4	Phe_414	0.0323652	0.183614	0.860084
EUR	Phe_070_4	Phe_415	-0.0894018	0.124245	0.471797
EUR	Phe_070_4	Phe_415_1	-0.0406615	0.138805	0.769568
EUR	Phe_070_4	Phe_415_11	-0.036728	0.142789	0.797009
EUR	Phe_070_4	Phe_415_2	-0.183169	0.167859	0.275181
EUR	Phe_070_4	Phe_416	0.0966782	0.184251	0.599786
EUR	Phe_070_4	Phe_418	0.446871	0.0851895	1.55761e-07
EUR	Phe_070_4	Phe_418_1	0.32526	0.215316	0.130887
EUR	Phe_070_4	Phe_420	0.667356	0.331688	0.0442202
EUR	Phe_070_4	Phe_420_3	0.446768	0.274976	0.104216
EUR	Phe_070_4	Phe_425	-0.00380849	0.122968	0.975292
EUR	Phe_070_4	Phe_425_1	-0.0141461	0.12554	0.910283
EUR	Phe_070_4	Phe_425_11	0.00345064	0.281224	0.99021
EUR	Phe_070_4	Phe_425_12	-0.281718	0.241454	0.243309
EUR	Phe_070_4	Phe_425_8	0.00957759	0.34428	0.977806
EUR	Phe_070_4	Phe_426	0.156065	0.115843	0.177913
EUR	Phe_070_4	Phe_426_2	0.126998	0.154146	0.410006
EUR	Phe_070_4	Phe_426_21	-0.00054547	0.181326	0.9976
EUR	Phe_070_4	Phe_426_24	0.401963	0.188982	0.0334203
EUR	Phe_070_4	Phe_426_3	0.173615	0.140788	0.217513
EUR	Phe_070_4	Phe_426_31	0.22507	0.165044	0.172664
EUR	Phe_070_4	Phe_426_32	0.0916119	0.160432	0.567977
EUR	Phe_070_4	Phe_426_9	0.0979922	0.122409	0.423405
EUR	Phe_070_4	Phe_426_91	0.0520932	0.13926	0.708351
EUR	Phe_070_4	Phe_427	0.124753	0.0848754	0.141606
EUR	Phe_070_4	Phe_427_1	0.186022	0.152954	0.22391
EUR	Phe_070_4	Phe_427_11	0.343096	0.191966	0.0738922
EUR	Phe_070_4	Phe_427_12	0.083328	0.167181	0.61818
EUR	Phe_070_4	Phe_427_2	-0.0324704	0.0627077	0.604594
EUR	Phe_070_4	Phe_427_3	0.124973	0.121589	0.304026
EUR	Phe_070_4	Phe_427_4	-0.162791	0.294242	0.580089
EUR	Phe_070_4	Phe_427_42	-0.172848	0.232278	0.456789
EUR	Phe_070_4	Phe_427_5	0.31661	0.162793	0.0517912
EUR	Phe_070_4	Phe_427_6	-0.233713	0.18437	0.204929
EUR	Phe_070_4	Phe_427_7	0.409434	0.152831	0.0073842
EUR	Phe_070_4	Phe_427_8	-0.0545179	0.226461	0.809758
EUR	Phe_070_4	Phe_427_9	0.398166	0.13167	0.00249488
EUR	Phe_070_4	Phe_428	0.201392	0.0940236	0.0321994
EUR	Phe_070_4	Phe_428_1	0.109352	0.0973757	0.261442
EUR	Phe_070_4	Phe_428_2	0.188644	0.157046	0.229671
EUR	Phe_070_4	Phe_429	0.261975	0.173359	0.130744
EUR	Phe_070_4	Phe_429_2	0.461981	0.263903	0.0800203
EUR	Phe_070_4	Phe_429_3	0.0954415	0.216182	0.658861
EUR	Phe_070_4	Phe_430	0.121328	0.242467	0.616801
EUR	Phe_070_4	Phe_430_1	0.0342726	0.206502	0.868183
EUR	Phe_070_4	Phe_430_2	0.0457756	0.264525	0.862613
EUR	Phe_070_4	Phe_430_3	0.00054212	0.265185	0.998369
EUR	Phe_070_4	Phe_433	0.263572	0.100699	0.00885974
EUR	Phe_070_4	Phe_433_1	0.260073	0.108552	0.0165824
EUR	Phe_070_4	Phe_433_11	0.369283	0.247526	0.135726
EUR	Phe_070_4	Phe_433_2	-0.0449765	0.147013	0.759654
EUR	Phe_070_4	Phe_433_21	-0.062732	0.154432	0.684588
EUR	Phe_070_4	Phe_433_3	0.225857	0.125337	0.0715453
EUR	Phe_070_4	Phe_433_31	0.230735	0.129111	0.0739211
EUR	Phe_070_4	Phe_433_5	0.261074	0.160107	0.10297
EUR	Phe_070_4	Phe_433_8	0.291875	0.155398	0.0603478
EUR	Phe_070_4	Phe_440	0.0598655	0.119628	0.616771
EUR	Phe_070_4	Phe_440_2	0.0996127	0.122756	0.417098
EUR	Phe_070_4	Phe_442	0.14783	0.101838	0.146608
EUR	Phe_070_4	Phe_442_1	0.213439	0.10112	0.0347944
EUR	Phe_070_4	Phe_442_11	0.19242	0.100697	0.0560206
EUR	Phe_070_4	Phe_442_2	0.189219	0.203252	0.351875
EUR	Phe_070_4	Phe_443	0.247861	0.10393	0.0170851
EUR	Phe_070_4	Phe_443_1	0.291121	0.214486	0.174688
EUR	Phe_070_4	Phe_443_9	0.224411	0.101242	0.0266512
EUR	Phe_070_4	Phe_444	-0.183288	0.17326	0.290111
EUR	Phe_070_4	Phe_444_1	-0.0182366	0.186259	0.922004
EUR	Phe_070_4	Phe_447_1	-0.221806	0.227859	0.330337
EUR	Phe_070_4	Phe_450	-0.026825	0.191097	0.888365
EUR	Phe_070_4	Phe_451	0.308796	0.143441	0.0313368
EUR	Phe_070_4	Phe_451_2	0.337713	0.144332	0.0192921
EUR	Phe_070_4	Phe_452	0.0405615	0.124355	0.744291
EUR	Phe_070_4	Phe_454	0.107035	0.0950973	0.260363
EUR	Phe_070_4	Phe_454_1	0.101788	0.0931148	0.274329
EUR	Phe_070_4	Phe_454_11	0.0240551	0.138566	0.86218
EUR	Phe_070_4	Phe_455	0.232944	0.113032	0.0393156
EUR	Phe_070_4	Phe_456	-0.13922	0.12065	0.248535
EUR	Phe_070_4	Phe_458	0.349994	0.130369	0.00726075
EUR	Phe_070_4	Phe_458_1	0.250986	0.15755	0.111147
EUR	Phe_070_4	Phe_458_9	0.206803	0.131746	0.116483
EUR	Phe_070_4	Phe_459	0.245108	0.129479	0.0583536
EUR	Phe_070_4	Phe_459_9	0.21961	0.136676	0.1081
EUR	Phe_070_4	Phe_464	0.41085	0.126853	0.00120036
EUR	Phe_070_4	Phe_465	0.541654	0.111666	1.23048e-06
EUR	Phe_070_4	Phe_465_2	0.41258	0.188473	0.0285917
EUR	Phe_070_4	Phe_465_4	0.0231649	0.180419	0.897837
EUR	Phe_070_4	Phe_470	0.19863	0.162615	0.221905
EUR	Phe_070_4	Phe_471	-0.0227207	0.0996306	0.819608
EUR	Phe_070_4	Phe_472	0.139215	0.150011	0.353393
EUR	Phe_070_4	Phe_473	0.411294	0.137824	0.00284315
EUR	Phe_070_4	Phe_473_1	0.497802	0.283855	0.0794787
EUR	Phe_070_4	Phe_473_4	0.482746	0.200972	0.0163032
EUR	Phe_070_4	Phe_474	0.36068	0.134549	0.00734786
EUR	Phe_070_4	Phe_474_1	0.43426	0.199186	0.0292446
EUR	Phe_070_4	Phe_474_2	0.393915	0.107659	0.000253299
EUR	Phe_070_4	Phe_475	0.173951	0.0979494	0.0757455
EUR	Phe_070_4	Phe_476	0.0987558	0.120906	0.414043
EUR	Phe_070_4	Phe_477	0.366393	0.206281	0.0757026
EUR	Phe_070_4	Phe_479	0.23524	0.180214	0.191779
EUR	Phe_070_4	Phe_480	0.548016	0.117315	2.99293e-06
EUR	Phe_070_4	Phe_480_1	0.55786	0.156765	0.000372873
EUR	Phe_070_4	Phe_480_11	0.404532	0.174575	0.0204905
EUR	Phe_070_4	Phe_480_5	0.257704	0.299717	0.389885
EUR	Phe_070_4	Phe_481	0.396334	0.184601	0.0317951
EUR	Phe_070_4	Phe_483	0.702385	0.113305	5.67997e-10
EUR	Phe_070_4	Phe_495	0.205399	0.086857	0.0180399
EUR	Phe_070_4	Phe_495_2	0.06877	0.159074	0.665513
EUR	Phe_070_4	Phe_496	0.500877	0.0817473	8.94752e-10
EUR	Phe_070_4	Phe_496_1	0.340145	0.125009	0.00650926
EUR	Phe_070_4	Phe_496_2	0.616704	0.08944	5.38029e-12
EUR	Phe_070_4	Phe_496_21	0.57041	0.088946	1.42693e-10
EUR	Phe_070_4	Phe_496_3	0.554484	0.251054	0.027201
EUR	Phe_070_4	Phe_497	0.268761	0.142675	0.0596015
EUR	Phe_070_4	Phe_500	0.0282043	0.330222	0.931935
EUR	Phe_070_4	Phe_500_2	0.168163	0.322402	0.601953
EUR	Phe_070_4	Phe_502	0.0251523	0.169158	0.881797
EUR	Phe_070_4	Phe_503	-0.000354853	0.31452	0.9991
EUR	Phe_070_4	Phe_504	0.210464	0.230781	0.361787
EUR	Phe_070_4	Phe_507	0.526575	0.163436	0.00127339
EUR	Phe_070_4	Phe_508	0.574629	0.206587	0.00541029
EUR	Phe_070_4	Phe_509	0.518446	0.123815	2.82322e-05
EUR	Phe_070_4	Phe_509_1	0.608747	0.1418	1.76286e-05
EUR	Phe_070_4	Phe_509_8	0.273335	0.149555	0.0676016
EUR	Phe_070_4	Phe_510	0.277844	0.164775	0.0917571
EUR	Phe_070_4	Phe_512	0.408369	0.0978538	3.00284e-05
EUR	Phe_070_4	Phe_512_1	0.301215	0.282703	0.286658
EUR	Phe_070_4	Phe_512_2	0.370869	0.193465	0.0552394
EUR	Phe_070_4	Phe_512_7	0.36736	0.100146	0.000244203
EUR	Phe_070_4	Phe_512_8	0.356864	0.119288	0.002775
EUR	Phe_070_4	Phe_512_9	0.273728	0.109331	0.0122917
EUR	Phe_070_4	Phe_513	0.242366	0.150425	0.107135
EUR	Phe_070_4	Phe_513_3	-0.311965	0.229544	0.174126
EUR	Phe_070_4	Phe_514	0.404418	0.144338	0.0050807
EUR	Phe_070_4	Phe_516	0.684717	0.217921	0.00167775
EUR	Phe_070_4	Phe_516_1	0.647269	0.206005	0.00167793
EUR	Phe_070_4	Phe_519	0.580596	0.145331	6.46976e-05
EUR	Phe_070_4	Phe_519_8	0.680397	0.198063	0.000591986
EUR	Phe_070_4	Phe_519_9	0.115914	0.336726	0.730666
EUR	Phe_070_4	Phe_520	-0.293938	0.292224	0.31448
EUR	Phe_070_4	Phe_521	0.517129	0.130622	7.52721e-05
EUR	Phe_070_4	Phe_521_1	0.520338	0.132435	8.5303e-05
EUR	Phe_070_4	Phe_522	0.375095	0.178842	0.0359625
EUR	Phe_070_4	Phe_522_5	0.162637	0.256144	0.525466
EUR	Phe_070_4	Phe_523	0.460143	0.129005	0.00036129
EUR	Phe_070_4	Phe_523_1	0.0824601	0.157308	0.600143
EUR	Phe_070_4	Phe_523_3	0.384231	0.144779	0.00795637
EUR	Phe_070_4	Phe_523_31	0.305195	0.165478	0.0651364
EUR	Phe_070_4	Phe_523_32	0.135063	0.177734	0.447305
EUR	Phe_070_4	Phe_524	0.244455	0.227653	0.282911
EUR	Phe_070_4	Phe_524_3	0.0642614	0.246975	0.794714
EUR	Phe_070_4	Phe_525	0.531244	0.116961	5.57077e-06
EUR	Phe_070_4	Phe_526	-0.0563395	0.209535	0.788023
EUR	Phe_070_4	Phe_526_4	-0.265124	0.237359	0.264004
EUR	Phe_070_4	Phe_526_41	-0.0913178	0.159214	0.566269
EUR	Phe_070_4	Phe_527	0.533812	0.20179	0.00815968
EUR	Phe_070_4	Phe_528	0.652211	0.19699	0.00093
EUR	Phe_070_4	Phe_528_3	0.407233	0.241186	0.0913233
EUR	Phe_070_4	Phe_528_6	0.179218	0.240929	0.45696
EUR	Phe_070_4	Phe_530	0.216137	0.0842457	0.0103011
EUR	Phe_070_4	Phe_530_1	0.213179	0.0820719	0.00939146
EUR	Phe_070_4	Phe_530_11	0.210333	0.0841054	0.0123906
EUR	Phe_070_4	Phe_530_12	0.0316452	0.141307	0.822799
EUR	Phe_070_4	Phe_530_14	0.108631	0.122063	0.373488
EUR	Phe_070_4	Phe_530_2	0.251847	0.274435	0.358779
EUR	Phe_070_4	Phe_530_3	0.0514958	0.19993	0.79674
EUR	Phe_070_4	Phe_530_5	0.316734	0.263505	0.229362
EUR	Phe_070_4	Phe_531	0.43187	0.149157	0.0037868
EUR	Phe_070_4	Phe_531_2	0.648516	0.205356	0.00158849
EUR	Phe_070_4	Phe_531_3	0.662879	0.231388	0.00417278
EUR	Phe_070_4	Phe_531_4	0.146082	0.247387	0.554855
EUR	Phe_070_4	Phe_532	0.426798	0.13253	0.00128017
EUR	Phe_070_4	Phe_535	0.588248	0.115222	3.30184e-07
EUR	Phe_070_4	Phe_535_1	0.283017	0.276749	0.306475
EUR	Phe_070_4	Phe_535_6	0.746673	0.172209	1.452e-05
EUR	Phe_070_4	Phe_535_8	0.67313	0.200074	0.000767068
EUR	Phe_070_4	Phe_535_9	0.496257	0.256279	0.0528193
EUR	Phe_070_4	Phe_536	0.0696854	0.256466	0.785842
EUR	Phe_070_4	Phe_537	0.0899152	0.168528	0.593664
EUR	Phe_070_4	Phe_540	0.0436539	0.234304	0.852199
EUR	Phe_070_4	Phe_540_1	0.350858	0.214461	0.10184
EUR	Phe_070_4	Phe_540_11	0.0854572	0.138819	0.538157
EUR	Phe_070_4	Phe_550	0.218425	0.0967195	0.0239251
EUR	Phe_070_4	Phe_550_1	0.0329557	0.0845616	0.696741
EUR	Phe_070_4	Phe_550_2	0.148456	0.0877361	0.0906311
EUR	Phe_070_4	Phe_550_3	0.348364	0.258286	0.177416
EUR	Phe_070_4	Phe_550_4	0.201885	0.0974949	0.0383843
EUR	Phe_070_4	Phe_550_5	0.478868	0.149129	0.00132232
EUR	Phe_070_4	Phe_555	0.181674	0.110124	0.0990009
EUR	Phe_070_4	Phe_555_1	0.220315	0.142841	0.122981
EUR	Phe_070_4	Phe_555_2	0.141701	0.126788	0.263728
EUR	Phe_070_4	Phe_555_21	0.511304	0.235	0.0295733
EUR	Phe_070_4	Phe_556_1	0.247896	0.289566	0.391946
EUR	Phe_070_4	Phe_558	0.323048	0.125816	0.0102401
EUR	Phe_070_4	Phe_559	0.280292	0.240632	0.244094
EUR	Phe_070_4	Phe_560	0.478376	0.208388	0.0216985
EUR	Phe_070_4	Phe_560_4	0.631165	0.231228	0.00634074
EUR	Phe_070_4	Phe_561	0.405522	0.120057	0.000730852
EUR	Phe_070_4	Phe_561_1	0.374481	0.152284	0.0139285
EUR	Phe_070_4	Phe_561_2	0.536385	0.293374	0.0674993
EUR	Phe_070_4	Phe_562	0.26521	0.0907187	0.00346197
EUR	Phe_070_4	Phe_562_1	0.243544	0.0790984	0.00207695
EUR	Phe_070_4	Phe_563	0.35652	0.102033	0.000475558
EUR	Phe_070_4	Phe_564	0.486851	0.108097	6.67356e-06
EUR	Phe_070_4	Phe_564_1	0.268657	0.118188	0.0230182
EUR	Phe_070_4	Phe_564_9	0.384538	0.16205	0.0176463
EUR	Phe_070_4	Phe_565	0.477403	0.146024	0.00107799
EUR	Phe_070_4	Phe_565_1	0.3401	0.204409	0.0961484
EUR	Phe_070_4	Phe_567	0.841207	0.263687	0.00142189
EUR	Phe_070_4	Phe_568	0.328054	0.232123	0.157575
EUR	Phe_070_4	Phe_568_1	0.349425	0.232949	0.133613
EUR	Phe_070_4	Phe_569	0.280819	0.154578	0.0692649
EUR	Phe_070_4	Phe_571	0.529152	0.138861	0.000138598
EUR	Phe_070_4	Phe_571_5	0.522613	0.141612	0.000223861
EUR	Phe_070_4	Phe_571_51	0.46391	0.192994	0.0162279
EUR	Phe_070_4	Phe_571_8	0.512995	0.260041	0.0485245
EUR	Phe_070_4	Phe_571_81	0.561561	0.319633	0.0789359
EUR	Phe_070_4	Phe_572	0.16528	0.214706	0.44142
EUR	Phe_070_4	Phe_573	0.566066	0.264279	0.0321996
EUR	Phe_070_4	Phe_573_3	0.0301382	0.287536	0.916522
EUR	Phe_070_4	Phe_573_5	-0.0456287	0.279314	0.870235
EUR	Phe_070_4	Phe_573_7	0.60384	0.131137	4.13157e-06
EUR	Phe_070_4	Phe_574	0.208847	0.103074	0.0427458
EUR	Phe_070_4	Phe_574_1	0.177799	0.10272	0.0834668
EUR	Phe_070_4	Phe_574_12	0.312712	0.160745	0.051728
EUR	Phe_070_4	Phe_574_2	0.0943953	0.199216	0.635618
EUR	Phe_070_4	Phe_574_3	0.0201735	0.182227	0.91185
EUR	Phe_070_4	Phe_575	0.467941	0.228242	0.0403457
EUR	Phe_070_4	Phe_575_1	0.498129	0.303848	0.10113
EUR	Phe_070_4	Phe_575_7	0.170312	0.288841	0.555431
EUR	Phe_070_4	Phe_575_8	0.334056	0.255659	0.191333
EUR	Phe_070_4	Phe_577	0.406647	0.168906	0.0160609
EUR	Phe_070_4	Phe_577_1	0.396892	0.203139	0.050725
EUR	Phe_070_4	Phe_577_2	0.253711	0.172129	0.140494
EUR	Phe_070_4	Phe_577_3	0.126262	0.216949	0.560574
EUR	Phe_070_4	Phe_578	0.441743	0.13335	0.000924109
EUR	Phe_070_4	Phe_578_1	0.441979	0.270714	0.102544
EUR	Phe_070_4	Phe_578_2	0.670217	0.205472	0.00110694
EUR	Phe_070_4	Phe_578_8	0.175997	0.175345	0.315515
EUR	Phe_070_4	Phe_578_9	0.39439	0.195217	0.0433558
EUR	Phe_070_4	Phe_579_2	0.185267	0.274245	0.499324
EUR	Phe_070_4	Phe_579_8	0.135258	0.247112	0.584133
EUR	Phe_070_4	Phe_580	0.0959704	0.257853	0.709751
EUR	Phe_070_4	Phe_580_3	0.11934	0.274798	0.664084
EUR	Phe_070_4	Phe_580_31	0.0066303	0.235223	0.977513
EUR	Phe_070_4	Phe_585	0.0366164	0.0896311	0.682889
EUR	Phe_070_4	Phe_585_1	0.334983	0.107777	0.00188293
EUR	Phe_070_4	Phe_585_2	0.179696	0.211719	0.39602
EUR	Phe_070_4	Phe_585_3	-0.0989879	0.0939132	0.291867
EUR	Phe_070_4	Phe_585_31	0.20786	0.204208	0.308733
EUR	Phe_070_4	Phe_586	0.0704675	0.160771	0.661161
EUR	Phe_070_4	Phe_586_2	-0.105422	0.154537	0.495125
EUR	Phe_070_4	Phe_587	0.0559622	0.32535	0.863433
EUR	Phe_070_4	Phe_588	-0.166856	0.212201	0.431684
EUR	Phe_070_4	Phe_589	-0.457395	0.255816	0.0737781
EUR	Phe_070_4	Phe_590	0.838686	0.215837	0.000102017
EUR	Phe_070_4	Phe_591	0.260876	0.121051	0.0311548
EUR	Phe_070_4	Phe_592	0.388617	0.202394	0.0548451
EUR	Phe_070_4	Phe_592_1	0.349947	0.192333	0.0688377
EUR	Phe_070_4	Phe_593	0.134447	0.137244	0.327275
EUR	Phe_070_4	Phe_594	0.0620523	0.0862241	0.471732
EUR	Phe_070_4	Phe_594_1	0.0570959	0.0930992	0.539691
EUR	Phe_070_4	Phe_594_2	0.0885515	0.18002	0.622791
EUR	Phe_070_4	Phe_594_3	0.244353	0.136131	0.0726572
EUR	Phe_070_4	Phe_594_8	0.38375	0.210325	0.0680684
EUR	Phe_070_4	Phe_595	0.307314	0.21808	0.158783
EUR	Phe_070_4	Phe_596	0.113021	0.132372	0.393207
EUR	Phe_070_4	Phe_596_1	-0.0447212	0.222212	0.840499
EUR	Phe_070_4	Phe_596_5	0.400134	0.158892	0.0117932
EUR	Phe_070_4	Phe_597	0.202785	0.197225	0.303861
EUR	Phe_070_4	Phe_597_1	0.293635	0.203781	0.149604
EUR	Phe_070_4	Phe_599	0.148172	0.129	0.25071
EUR	Phe_070_4	Phe_599_1	0.258698	0.236995	0.27502
EUR	Phe_070_4	Phe_599_2	0.2104	0.135386	0.120167
EUR	Phe_070_4	Phe_599_3	0.00236308	0.213163	0.991155
EUR	Phe_070_4	Phe_599_4	0.0393991	0.148678	0.791013
EUR	Phe_070_4	Phe_599_5	0.0450574	0.149186	0.762636
EUR	Phe_070_4	Phe_599_9	0.207068	0.2101	0.324346
EUR	Phe_070_4	Phe_600	-0.0743143	0.0897851	0.407846
EUR	Phe_070_4	Phe_601	0.277191	0.182265	0.128307
EUR	Phe_070_4	Phe_601_1	0.302457	0.206629	0.143257
EUR	Phe_070_4	Phe_601_11	0.385928	0.262715	0.141833
EUR	Phe_070_4	Phe_601_12	0.43288	0.308915	0.161127
EUR	Phe_070_4	Phe_601_3	0.315658	0.291462	0.278801
EUR	Phe_070_4	Phe_602	-0.00503385	0.272794	0.985278
EUR	Phe_070_4	Phe_603	0.11255	0.175255	0.52074
EUR	Phe_070_4	Phe_603_1	-0.00629863	0.141785	0.964567
EUR	Phe_070_4	Phe_603_2	-0.044169	0.185921	0.812216
EUR	Phe_070_4	Phe_604	0.426915	0.218571	0.0507951
EUR	Phe_070_4	Phe_604_1	0.332904	0.225486	0.139841
EUR	Phe_070_4	Phe_605	0.183619	0.107519	0.0876777
EUR	Phe_070_4	Phe_608	0.0838859	0.182953	0.646585
EUR	Phe_070_4	Phe_610	-0.151207	0.279722	0.588811
EUR	Phe_070_4	Phe_610_4	-0.119988	0.231795	0.604706
EUR	Phe_070_4	Phe_611	0.248713	0.194918	0.201959
EUR	Phe_070_4	Phe_611_3	0.345194	0.195645	0.0776666
EUR	Phe_070_4	Phe_612	-0.230768	0.249809	0.355602
EUR	Phe_070_4	Phe_612_2	-0.0277526	0.135202	0.837363
EUR	Phe_070_4	Phe_613	0.105367	0.323188	0.744406
EUR	Phe_070_4	Phe_614	-0.453946	0.297211	0.126673
EUR	Phe_070_4	Phe_614_4	0.332921	0.221422	0.132695
EUR	Phe_070_4	Phe_614_52	-0.0143187	0.227507	0.949816
EUR	Phe_070_4	Phe_615	0.038835	0.110311	0.7248
EUR	Phe_070_4	Phe_618	0.151665	0.152712	0.320641
EUR	Phe_070_4	Phe_618_1	0.165154	0.151474	0.275576
EUR	Phe_070_4	Phe_619	-0.0303094	0.255471	0.90556
EUR	Phe_070_4	Phe_622	0.417695	0.276745	0.131219
EUR	Phe_070_4	Phe_624_9	0.413691	0.152591	0.00670567
EUR	Phe_070_4	Phe_625_1	-0.273829	0.273386	0.316527
EUR	Phe_070_4	Phe_626	0.236435	0.179905	0.188772
EUR	Phe_070_4	Phe_626_1	0.200736	0.171385	0.241495
EUR	Phe_070_4	Phe_626_12	0.174924	0.107895	0.104965
EUR	Phe_070_4	Phe_626_14	-0.109631	0.281108	0.696539
EUR	Phe_070_4	Phe_627	0.318206	0.182931	0.0819495
EUR	Phe_070_4	Phe_627_1	0.22907	0.18994	0.227812
EUR	Phe_070_4	Phe_628	0.0993909	0.12652	0.432117
EUR	Phe_070_4	Phe_634_3	-0.00419736	0.201575	0.983387
EUR	Phe_070_4	Phe_635_3	-0.478687	0.276836	0.0837845
EUR	Phe_070_4	Phe_636	0.261416	0.176846	0.139352
EUR	Phe_070_4	Phe_636_2	0.173342	0.211054	0.411468
EUR	Phe_070_4	Phe_636_3	0.508639	0.197831	0.0101383
EUR	Phe_070_4	Phe_642	-0.368368	0.171091	0.0313141
EUR	Phe_070_4	Phe_642_1	-0.020425	0.162908	0.900224
EUR	Phe_070_4	Phe_645	0.199893	0.280173	0.475559
EUR	Phe_070_4	Phe_647_1	0.656968	0.284859	0.0210942
EUR	Phe_070_4	Phe_650	0.105035	0.136128	0.440357
EUR	Phe_070_4	Phe_681	0.403152	0.101619	7.27002e-05
EUR	Phe_070_4	Phe_681_1	-0.0487324	0.185444	0.792714
EUR	Phe_070_4	Phe_681_2	0.592689	0.316558	0.0611662
EUR	Phe_070_4	Phe_681_3	0.375034	0.188614	0.0467706
EUR	Phe_070_4	Phe_681_7	0.190387	0.205056	0.353168
EUR	Phe_070_4	Phe_686	0.51946	0.21512	0.0157462
EUR	Phe_070_4	Phe_686_1	0.311798	0.153093	0.041684
EUR	Phe_070_4	Phe_686_3	0.0950436	0.147639	0.519734
EUR	Phe_070_4	Phe_687_1	0.385974	0.148785	0.00948209
EUR	Phe_070_4	Phe_687_4	0.234824	0.134756	0.0814055
EUR	Phe_070_4	Phe_689	0.147182	0.144951	0.309919
EUR	Phe_070_4	Phe_690	0.2182	0.123743	0.0778461
EUR	Phe_070_4	Phe_690_1	0.238637	0.117616	0.0424637
EUR	Phe_070_4	Phe_694	0.318815	0.231186	0.167883
EUR	Phe_070_4	Phe_694_1	0.442539	0.233452	0.0580081
EUR	Phe_070_4	Phe_694_2	0.179139	0.206455	0.385565
EUR	Phe_070_4	Phe_695	0.310368	0.141218	0.0279634
EUR	Phe_070_4	Phe_695_3	0.290237	0.135359	0.0320163
EUR	Phe_070_4	Phe_695_4	0.63792	0.294875	0.0305134
EUR	Phe_070_4	Phe_695_41	0.379987	0.211403	0.0722635
EUR	Phe_070_4	Phe_695_42	0.675232	0.287248	0.0187383
EUR	Phe_070_4	Phe_695_7	0.105358	0.24658	0.669176
EUR	Phe_070_4	Phe_696	0.193803	0.11898	0.103339
EUR	Phe_070_4	Phe_696_4	0.172856	0.118595	0.144969
EUR	Phe_070_4	Phe_696_41	0.368108	0.0934737	8.21325e-05
EUR	Phe_070_4	Phe_696_42	0.193926	0.122699	0.11399
EUR	Phe_070_4	Phe_697	0.161712	0.146153	0.268529
EUR	Phe_070_4	Phe_698	0.611455	0.17671	0.000539737
EUR	Phe_070_4	Phe_700	0.0388167	0.115454	0.736714
EUR	Phe_070_4	Phe_701	0.308138	0.126738	0.0150445
EUR	Phe_070_4	Phe_701_2	0.24638	0.22463	0.272719
EUR	Phe_070_4	Phe_701_4	-0.0473947	0.234252	0.839664
EUR	Phe_070_4	Phe_702	0.166129	0.106272	0.117994
EUR	Phe_070_4	Phe_702_1	0.129574	0.0988066	0.189726
EUR	Phe_070_4	Phe_702_2	0.072166	0.105922	0.495674
EUR	Phe_070_4	Phe_703	0.00977427	0.132017	0.94098
EUR	Phe_070_4	Phe_703_1	0.127615	0.116764	0.274422
EUR	Phe_070_4	Phe_704	0.312496	0.169084	0.0645785
EUR	Phe_070_4	Phe_705_3	0.148729	0.195722	0.447316
EUR	Phe_070_4	Phe_706	0.18513	0.114875	0.107055
EUR	Phe_070_4	Phe_706_1	0.149785	0.138718	0.280241
EUR	Phe_070_4	Phe_706_2	0.126955	0.106575	0.233562
EUR	Phe_070_4	Phe_706_8	0.196838	0.180737	0.276115
EUR	Phe_070_4	Phe_707	0.102334	0.118917	0.389488
EUR	Phe_070_4	Phe_707_1	0.0741121	0.193148	0.701197
EUR	Phe_070_4	Phe_709	0.291674	0.245358	0.23453
EUR	Phe_070_4	Phe_709_2	0.366751	0.207855	0.0776551
EUR	Phe_070_4	Phe_709_3	-0.230873	0.305758	0.450199
EUR	Phe_070_4	Phe_710	0.224237	0.155991	0.150577
EUR	Phe_070_4	Phe_710_1	0.178787	0.15576	0.251036
EUR	Phe_070_4	Phe_710_12	0.236667	0.176627	0.180271
EUR	Phe_070_4	Phe_710_19	0.127985	0.166294	0.441518
EUR	Phe_070_4	Phe_711	0.349846	0.235894	0.138057
EUR	Phe_070_4	Phe_711_1	0.333925	0.227301	0.141809
EUR	Phe_070_4	Phe_713	-0.429121	0.277128	0.121513
EUR	Phe_070_4	Phe_714	0.37454	0.147036	0.0108571
EUR	Phe_070_4	Phe_714_1	0.339206	0.116582	0.00361904
EUR	Phe_070_4	Phe_715	0.357296	0.190133	0.0602191
EUR	Phe_070_4	Phe_715_1	0.0690508	0.193141	0.720707
EUR	Phe_070_4	Phe_715_2	0.439305	0.221591	0.0474233
EUR	Phe_070_4	Phe_716	0.0970243	0.103233	0.347289
EUR	Phe_070_4	Phe_716_2	0.00604845	0.137274	0.964856
EUR	Phe_070_4	Phe_716_9	0.101554	0.102901	0.323687
EUR	Phe_070_4	Phe_717	0.079111	0.176131	0.653316
EUR	Phe_070_4	Phe_720	0.173765	0.091263	0.0569094
EUR	Phe_070_4	Phe_721	0.199551	0.0900423	0.0266787
EUR	Phe_070_4	Phe_721_1	0.174454	0.094885	0.0659757
EUR	Phe_070_4	Phe_721_2	0.381929	0.166104	0.0214863
EUR	Phe_070_4	Phe_722	0.0973521	0.0941128	0.30094
EUR	Phe_070_4	Phe_722_1	-0.186143	0.1425	0.191462
EUR	Phe_070_4	Phe_722_6	0.0882699	0.109498	0.420167
EUR	Phe_070_4	Phe_722_7	0.422584	0.215122	0.0494846
EUR	Phe_070_4	Phe_722_9	0.147141	0.173704	0.396952
EUR	Phe_070_4	Phe_724	0.21603	0.163363	0.186037
EUR	Phe_070_4	Phe_726	0.185175	0.103422	0.0733763
EUR	Phe_070_4	Phe_726_1	0.0414501	0.126822	0.743791
EUR	Phe_070_4	Phe_726_2	-0.0532554	0.193764	0.783434
EUR	Phe_070_4	Phe_726_3	0.0177224	0.170839	0.917378
EUR	Phe_070_4	Phe_726_4	0.0300022	0.190256	0.874698
EUR	Phe_070_4	Phe_727	0.127517	0.111528	0.252886
EUR	Phe_070_4	Phe_727_1	0.224513	0.109142	0.0396797
EUR	Phe_070_4	Phe_727_2	0.00597391	0.294313	0.983806
EUR	Phe_070_4	Phe_727_4	0.0148751	0.197337	0.939913
EUR	Phe_070_4	Phe_727_6	0.0396918	0.130016	0.760149
EUR	Phe_070_4	Phe_728	-0.216713	0.145203	0.135572
EUR	Phe_070_4	Phe_728_7	-0.073378	0.120856	0.543751
EUR	Phe_070_4	Phe_728_71	0.0152706	0.0943313	0.871398
EUR	Phe_070_4	Phe_729	0.23735	0.198846	0.232621
EUR	Phe_070_4	Phe_729_1	0.278316	0.138558	0.0445725
EUR	Phe_070_4	Phe_732	0.708539	0.30281	0.0192897
EUR	Phe_070_4	Phe_733	0.547231	0.255979	0.0325335
EUR	Phe_070_4	Phe_733_4	0.259652	0.317136	0.412936
EUR	Phe_070_4	Phe_733_8	0.456555	0.34527	0.186064
EUR	Phe_070_4	Phe_735	-0.0641514	0.105559	0.543366
EUR	Phe_070_4	Phe_735_1	-0.142104	0.118451	0.230263
EUR	Phe_070_4	Phe_735_2	0.0350004	0.121706	0.773666
EUR	Phe_070_4	Phe_735_21	-0.0566303	0.107449	0.598164
EUR	Phe_070_4	Phe_735_23	0.00901192	0.128536	0.944104
EUR	Phe_070_4	Phe_735_3	0.0221135	0.0926866	0.811429
EUR	Phe_070_4	Phe_736	-0.072264	0.200373	0.718363
EUR	Phe_070_4	Phe_737	0.329823	0.19467	0.0902149
EUR	Phe_070_4	Phe_737_3	0.13929	0.167917	0.406814
EUR	Phe_070_4	Phe_738	0.314996	0.191363	0.0997504
EUR	Phe_070_4	Phe_738_4	0.228717	0.126878	0.0714414
EUR	Phe_070_4	Phe_740	0.159911	0.0837648	0.0562563
EUR	Phe_070_4	Phe_740_1	0.0637094	0.0836331	0.446196
EUR	Phe_070_4	Phe_740_11	0.123365	0.0969884	0.20339
EUR	Phe_070_4	Phe_740_12	0.0111516	0.198836	0.955274
EUR	Phe_070_4	Phe_740_2	0.11583	0.183013	0.526794
EUR	Phe_070_4	Phe_740_9	0.196244	0.0907034	0.030497
EUR	Phe_070_4	Phe_741	0.177093	0.139558	0.204457
EUR	Phe_070_4	Phe_741_3	0.279187	0.161369	0.0836089
EUR	Phe_070_4	Phe_741_4	-0.148248	0.215517	0.491533
EUR	Phe_070_4	Phe_742	-0.395076	0.225095	0.0792325
EUR	Phe_070_4	Phe_742_9	-0.405862	0.238308	0.0885497
EUR	Phe_070_4	Phe_743	0.181879	0.128671	0.157504
EUR	Phe_070_4	Phe_743_1	0.148027	0.125927	0.239794
EUR	Phe_070_4	Phe_743_11	0.129956	0.127754	0.309041
EUR	Phe_070_4	Phe_743_2	0.0718679	0.248519	0.77244
EUR	Phe_070_4	Phe_743_9	0.201011	0.222273	0.365814
EUR	Phe_070_4	Phe_745	0.235483	0.0815445	0.00387959
EUR	Phe_070_4	Phe_747	0.180946	0.220761	0.412416
EUR	Phe_070_4	Phe_747_1	0.0886178	0.234333	0.705303
EUR	Phe_070_4	Phe_751	0.235874	0.287229	0.411528
EUR	Phe_070_4	Phe_751_2	0.195316	0.256877	0.447045
EUR	Phe_070_4	Phe_751_21	0.0413703	0.245408	0.866129
EUR	Phe_070_4	Phe_755	-0.347152	0.20491	0.0902335
EUR	Phe_070_4	Phe_755_1	-0.322421	0.200602	0.107996
EUR	Phe_070_4	Phe_757	-0.203734	0.245761	0.407109
EUR	Phe_070_4	Phe_760	0.360672	0.0805957	7.63814e-06
EUR	Phe_070_4	Phe_761	0.304642	0.0963288	0.00156409
EUR	Phe_070_4	Phe_764	0.163935	0.109848	0.135601
EUR	Phe_070_4	Phe_765	0.272816	0.126503	0.0310375
EUR	Phe_070_4	Phe_766	0.545315	0.176634	0.00202015
EUR	Phe_070_4	Phe_770	0.0309107	0.139243	0.824321
EUR	Phe_070_4	Phe_771_1	-0.00239036	0.165633	0.988486
EUR	Phe_070_4	Phe_773	0.225924	0.0873572	0.00970384
EUR	Phe_070_4	Phe_781	-0.164162	0.292228	0.57428
EUR	Phe_070_4	Phe_782_3	0.0473795	0.0871428	0.586648
EUR	Phe_070_4	Phe_783	0.492753	0.1579	0.00180446
EUR	Phe_070_4	Phe_785	0.428239	0.094342	5.64639e-06
EUR	Phe_070_4	Phe_788	0.213529	0.106138	0.0442408
EUR	Phe_070_4	Phe_789	0.397755	0.1275	0.00181065
EUR	Phe_070_4	Phe_790_6	0.16543	0.16553	0.317604
EUR	Phe_070_4	Phe_791	0.197552	0.295584	0.503913
EUR	Phe_070_4	Phe_798	0.373041	0.128041	0.00357469
EUR	Phe_070_4	Phe_798_1	0.305585	0.279978	0.275071
EUR	Phe_070_4	Phe_800	0.324703	0.144249	0.0243862
EUR	Phe_070_4	Phe_800_1	-0.16884	0.205042	0.410257
EUR	Phe_070_4	Phe_800_2	-0.239956	0.162113	0.138825
EUR	Phe_070_4	Phe_800_3	0.505468	0.210911	0.0165481
EUR	Phe_070_4	Phe_800_4	0.141055	0.294733	0.632234
EUR	Phe_070_4	Phe_801	0.207637	0.145514	0.153602
EUR	Phe_070_4	Phe_801_1	0.291425	0.276514	0.291918
EUR	Phe_070_4	Phe_803	0.217202	0.132346	0.100762
EUR	Phe_070_4	Phe_803_1	0.132206	0.232829	0.570155
EUR	Phe_070_4	Phe_803_2	0.0820188	0.114704	0.474578
EUR	Phe_070_4	Phe_803_3	0.174112	0.194039	0.369557
EUR	Phe_070_4	Phe_804	0.299281	0.139331	0.0317151
EUR	Phe_070_4	Phe_805	0.217202	0.199521	0.276324
EUR	Phe_070_4	Phe_807	0.28165	0.185974	0.12991
EUR	Phe_070_4	Phe_809	0.0748517	0.268326	0.780277
EUR	Phe_070_4	Phe_817	-0.131712	0.278091	0.635766
EUR	Phe_070_4	Phe_819	0.30386	0.217934	0.163235
EUR	Phe_070_4	Phe_830	0.0240461	0.163277	0.882918
EUR	Phe_070_4	Phe_835	0.0675438	0.116368	0.561623
EUR	Phe_070_4	Phe_840	0.23257	0.126153	0.0652472
EUR	Phe_070_4	Phe_851	0.465159	0.199773	0.0198888
EUR	Phe_070_4	Phe_854	-0.260204	0.220082	0.237084
EUR	Phe_070_4	Phe_858	0.176549	0.143773	0.219458
EUR	Phe_070_4	Phe_859	0.286616	0.247968	0.247738
EUR	Phe_070_4	Phe_870	0.336734	0.204046	0.0988849
EUR	Phe_070_4	Phe_870_3	0.0991898	0.271408	0.714765
EUR	Phe_070_4	Phe_871	0.379018	0.148187	0.0105365
EUR	Phe_070_4	Phe_871_3	0.0947044	0.211487	0.654296
EUR	Phe_070_4	Phe_871_4	-0.143839	0.197879	0.467285
EUR	Phe_070_4	Phe_872	0.0166372	0.246299	0.946145
EUR	Phe_070_4	Phe_874	0.153283	0.302945	0.612874
EUR	Phe_070_4	Phe_915	0.810747	0.21383	0.000149712
EUR	Phe_070_4	Phe_916	0.393453	0.147292	0.00755724
EUR	Phe_070_4	Phe_938	-0.0300696	0.164963	0.855362
EUR	Phe_070_4	Phe_938_2	-0.150373	0.171964	0.381875
EUR	Phe_070_4	Phe_939	0.374383	0.113728	0.000995122
EUR	Phe_070_4	Phe_946	0.199226	0.290302	0.492541
EUR	Phe_070_4	Phe_947	0.395937	0.158578	0.0125322
EUR	Phe_070_4	Phe_949	0.0519244	0.216193	0.810193
EUR	Phe_070_4	Phe_952	0.17494	0.299147	0.558686
EUR	Phe_070_4	Phe_960	0.407605	0.158344	0.0100477
EUR	Phe_070_4	Phe_960_2	0.38775	0.172787	0.0248264
EUR	Phe_070_4	Phe_965	0.552847	0.221301	0.0124837
EUR	Phe_070_4	Phe_969	0.626823	0.23452	0.00752238
EUR	Phe_070_4	Phe_979	0.691896	0.227558	0.00236163
EUR	Phe_070_4	Phe_990	0.41509	0.223806	0.0636413
EUR	Phe_070_4	QTL_ALB	-0.0412765	0.0694335	0.552194
EUR	Phe_070_4	QTL_ALT	0.173016	0.074146	0.0196248
EUR	Phe_070_4	QTL_AST	0.156228	0.0797986	0.0502552
EUR	Phe_070_4	QTL_BASO	0.193671	0.112752	0.0858559
EUR	Phe_070_4	QTL_BMI	0.0118966	0.0669238	0.858909
EUR	Phe_070_4	QTL_BUN	-0.0783134	0.0710248	0.270192
EUR	Phe_070_4	QTL_CALCIUM	0.0540944	0.0655395	0.409161
EUR	Phe_070_4	QTL_CRE	-0.134599	0.0751568	0.073308
EUR	Phe_070_4	QTL_CRP	0.0774557	0.074556	0.298855
EUR	Phe_070_4	QTL_DBP	0.00879411	0.07944	0.911853
EUR	Phe_070_4	QTL_EGFR	0.145788	0.0750178	0.0519702
EUR	Phe_070_4	QTL_EOSINO	0.0608135	0.0798548	0.446328
EUR	Phe_070_4	QTL_GLU	0.0196888	0.0691127	0.775737
EUR	Phe_070_4	QTL_HB	-0.0588578	0.084622	0.486718
EUR	Phe_070_4	QTL_HBA1C	0.0440976	0.0686599	0.520703
EUR	Phe_070_4	QTL_HDLC	0.0355079	0.0737832	0.630341
EUR	Phe_070_4	QTL_HEIGHT	-0.11208	0.0583218	0.0546362
EUR	Phe_070_4	QTL_HT	-0.0323942	0.0823281	0.693967
EUR	Phe_070_4	QTL_LDLC	0.208233	0.0663077	0.00168714
EUR	Phe_070_4	QTL_LYMPH	0.0256541	0.0843886	0.761128
EUR	Phe_070_4	QTL_MCH	0.0124661	0.0660735	0.850351
EUR	Phe_070_4	QTL_MCHC	-0.0868419	0.0638451	0.173767
EUR	Phe_070_4	QTL_MCV	0.0377705	0.0644635	0.557929
EUR	Phe_070_4	QTL_MONO	-0.0828566	0.0802498	0.301846
EUR	Phe_070_4	QTL_MPV	0.0386472	0.0642214	0.547319
EUR	Phe_070_4	QTL_NEUTRO	0.0786979	0.0745	0.29081
EUR	Phe_070_4	QTL_PLT	-0.0511358	0.0655973	0.435661
EUR	Phe_070_4	QTL_RBC	-0.0554278	0.0729815	0.447567
EUR	Phe_070_4	QTL_RDW	0.0461191	0.0739698	0.532965
EUR	Phe_070_4	QTL_SBP	-0.00955415	0.077345	0.90169
EUR	Phe_070_4	QTL_TC	0.165842	0.068656	0.0157112
EUR	Phe_070_4	QTL_TG	0.0428905	0.0726852	0.555133
EUR	Phe_070_4	QTL_WBC	0.0585434	0.0800911	0.464804
EUR	Phe_070_4	QTL_WEIGHT	-0.0435726	0.0623147	0.484406
EUR	Phe_070	Phe_070_2	0.728034	0.124304	4.71659e-09
EUR	Phe_070	Phe_070_3	1.02337	0.0718916	5.56322e-46
EUR	Phe_070	Phe_070_4	0.735803	0.122209	1.73477e-09
EUR	Phe_070	Phe_078	0.0754952	0.0689966	0.273873
EUR	Phe_070	Phe_080	0.383486	0.0913798	2.70928e-05
EUR	Phe_070	Phe_081	0.494936	0.113403	1.27468e-05
EUR	Phe_070	Phe_1000	0.296603	0.120357	0.0137261
EUR	Phe_070	Phe_1002	0.469683	0.0621774	4.22353e-14
EUR	Phe_070	Phe_1005	0.429359	0.0557953	1.41212e-14
EUR	Phe_070	Phe_1009	0.375476	0.0534494	2.1425e-12
EUR	Phe_070	Phe_1010	0.501856	0.0742559	1.39462e-11
EUR	Phe_070	Phe_1011	0.56528	0.115457	9.77932e-07
EUR	Phe_070	Phe_1013	0.268036	0.0598711	7.57401e-06
EUR	Phe_070	Phe_1015	0.319308	0.0799686	6.52671e-05
EUR	Phe_070	Phe_1019	0.530491	0.0683072	8.08446e-15
EUR	Phe_070	Phe_110	0.094136	0.0402857	0.0194542
EUR	Phe_070	Phe_110_1	0.0910025	0.0410315	0.0265637
EUR	Phe_070	Phe_110_12	-0.0206135	0.0629798	0.743439
EUR	Phe_070	Phe_110_2	0.0940031	0.110019	0.39287
EUR	Phe_070	Phe_112	0.311433	0.0849759	0.000247377
EUR	Phe_070	Phe_145	0.39941	0.123577	0.00122897
EUR	Phe_070	Phe_149	0.5556	0.0836503	3.09592e-11
EUR	Phe_070	Phe_150	0.214763	0.083499	0.0101099
EUR	Phe_070	Phe_153	0.0790256	0.0596323	0.1851
EUR	Phe_070	Phe_153_2	0.0521981	0.0634201	0.410477
EUR	Phe_070	Phe_153_3	0.137383	0.0992862	0.166448
EUR	Phe_070	Phe_155	0.534377	0.0950804	1.90661e-08
EUR	Phe_070	Phe_155_1	0.529579	0.0829247	1.69985e-10
EUR	Phe_070	Phe_157	0.0841235	0.106875	0.431212
EUR	Phe_070	Phe_158	-0.0281501	0.122349	0.81803
EUR	Phe_070	Phe_159	0.0364284	0.0823106	0.658075
EUR	Phe_070	Phe_165	0.451652	0.0578467	5.82218e-15
EUR	Phe_070	Phe_165_1	0.445773	0.0586743	3.0213e-14
EUR	Phe_070	Phe_172	0.094211	0.0381484	0.0135267
EUR	Phe_070	Phe_172_1	0.0359588	0.0397082	0.365161
EUR	Phe_070	Phe_172_2	0.097641	0.038547	0.0113079
EUR	Phe_070	Phe_173	0.0810487	0.0444006	0.0679412
EUR	Phe_070	Phe_174	-0.0435107	0.0607564	0.473899
EUR	Phe_070	Phe_174_1	-0.0352164	0.0579147	0.543139
EUR	Phe_070	Phe_174_11	-0.0559564	0.06139	0.362038
EUR	Phe_070	Phe_180_3	0.358986	0.0728716	8.38079e-07
EUR	Phe_070	Phe_185	-0.00167287	0.0337675	0.960488
EUR	Phe_070	Phe_187	0.0667882	0.0979938	0.49552
EUR	Phe_070	Phe_189	0.240074	0.0592935	5.1456e-05
EUR	Phe_070	Phe_189_1	0.0107928	0.0644786	0.867067
EUR	Phe_070	Phe_189_11	-0.0328907	0.0663918	0.620316
EUR	Phe_070	Phe_189_2	0.324976	0.0651642	6.13153e-07
EUR	Phe_070	Phe_189_21	0.325802	0.0663686	9.15516e-07
EUR	Phe_070	Phe_193	-0.0770152	0.0908241	0.39646
EUR	Phe_070	Phe_195	0.250302	0.0626228	6.41574e-05
EUR	Phe_070	Phe_195_1	0.223212	0.0638032	0.000467992
EUR	Phe_070	Phe_197	0.529965	0.10213	2.11259e-07
EUR	Phe_070	Phe_198	0.412171	0.0827408	6.31043e-07
EUR	Phe_070	Phe_198_1	0.406884	0.100475	5.13013e-05
EUR	Phe_070	Phe_198_4	0.23709	0.126073	0.0600297
EUR	Phe_070	Phe_198_6	0.280974	0.120348	0.0195607
EUR	Phe_070	Phe_199	0.395913	0.089304	9.27972e-06
EUR	Phe_070	Phe_200_1	0.189643	0.0989678	0.055339
EUR	Phe_070	Phe_202	0.00210343	0.0953683	0.982403
EUR	Phe_070	Phe_202_2	-0.0139363	0.0986916	0.887704
EUR	Phe_070	Phe_204	-0.0161502	0.0900632	0.857686
EUR	Phe_070	Phe_204_1	-0.0815387	0.0916389	0.373582
EUR	Phe_070	Phe_204_12	-0.0392369	0.090533	0.664725
EUR	Phe_070	Phe_204_4	0.0827808	0.102173	0.417824
EUR	Phe_070	Phe_208	0.243236	0.0368547	4.11503e-11
EUR	Phe_070	Phe_210	0.510454	0.124509	4.13627e-05
EUR	Phe_070	Phe_211	0.0713121	0.0723792	0.324498
EUR	Phe_070	Phe_214	0.22656	0.0676579	0.000812169
EUR	Phe_070	Phe_214_1	0.212368	0.0742432	0.00423047
EUR	Phe_070	Phe_215	0.0508408	0.120927	0.674175
EUR	Phe_070	Phe_216	-0.0599595	0.0509731	0.239476
EUR	Phe_070	Phe_217	0.077584	0.0827094	0.348229
EUR	Phe_070	Phe_217_1	0.0897248	0.0790938	0.256623
EUR	Phe_070	Phe_218	-0.00886039	0.0863747	0.918296
EUR	Phe_070	Phe_218_1	0.039953	0.0452258	0.377013
EUR	Phe_070	Phe_220	0.00394816	0.0837397	0.962395
EUR	Phe_070	Phe_222	0.220503	0.133768	0.0992701
EUR	Phe_070	Phe_224	0.0312096	0.0700056	0.65573
EUR	Phe_070	Phe_227	0.0280388	0.104842	0.789131
EUR	Phe_070	Phe_227_1	0.326543	0.0853774	0.000130929
EUR	Phe_070	Phe_227_2	-0.0584213	0.126575	0.6444
EUR	Phe_070	Phe_227_3	-0.100339	0.127296	0.43056
EUR	Phe_070	Phe_228	-0.00373848	0.0831695	0.964147
EUR	Phe_070	Phe_241	-0.0409855	0.05946	0.490638
EUR	Phe_070	Phe_241_1	-0.0773182	0.0697394	0.267571
EUR	Phe_070	Phe_241_2	-0.0246953	0.0695928	0.722698
EUR	Phe_070	Phe_242	0.0129951	0.0670576	0.84634
EUR	Phe_070	Phe_242_1	0.0497275	0.0525924	0.34439
EUR	Phe_070	Phe_242_2	0.00602048	0.0832179	0.942327
EUR	Phe_070	Phe_242_3	0.0451486	0.112651	0.688581
EUR	Phe_070	Phe_244	0.0236326	0.0322061	0.463075
EUR	Phe_070	Phe_244_1	-0.0670377	0.0913038	0.462811
EUR	Phe_070	Phe_244_2	-0.0837384	0.109124	0.442863
EUR	Phe_070	Phe_244_4	0.0230172	0.032786	0.482651
EUR	Phe_070	Phe_245	0.12133	0.123577	0.32619
EUR	Phe_070	Phe_245_21	-0.0287365	0.115259	0.803112
EUR	Phe_070	Phe_250	0.0303154	0.0305307	0.320735
EUR	Phe_070	Phe_250_1	0.0316511	0.0460146	0.491549
EUR	Phe_070	Phe_250_13	-0.0572435	0.0821595	0.485967
EUR	Phe_070	Phe_250_2	0.0322401	0.0293042	0.271251
EUR	Phe_070	Phe_250_21	0.126271	0.114973	0.272086
EUR	Phe_070	Phe_250_22	0.00592613	0.0409957	0.885062
EUR	Phe_070	Phe_250_23	-0.0253586	0.0367135	0.489743
EUR	Phe_070	Phe_250_24	0.0354646	0.0336358	0.291713
EUR	Phe_070	Phe_250_4	0.0540913	0.0731427	0.459585
EUR	Phe_070	Phe_250_41	-0.0816116	0.107337	0.447057
EUR	Phe_070	Phe_250_42	0.159791	0.0823916	0.052452
EUR	Phe_070	Phe_250_6	-0.0017555	0.0442821	0.968377
EUR	Phe_070	Phe_250_7	-0.0477717	0.0370022	0.196686
EUR	Phe_070	Phe_251_1	-0.0501574	0.0861391	0.560376
EUR	Phe_070	Phe_252	0.0131809	0.0880795	0.881042
EUR	Phe_070	Phe_252_1	0.0239061	0.0759606	0.752976
EUR	Phe_070	Phe_253	0.129678	0.125638	0.302001
EUR	Phe_070	Phe_255	0.0519562	0.0926896	0.575112
EUR	Phe_070	Phe_255_1	0.189314	0.114758	0.0990073
EUR	Phe_070	Phe_255_12	0.0548486	0.110871	0.620806
EUR	Phe_070	Phe_255_21	0.080384	0.118742	0.498429
EUR	Phe_070	Phe_256	-0.0359755	0.115728	0.755905
EUR	Phe_070	Phe_256_4	-0.0281611	0.0704485	0.689347
EUR	Phe_070	Phe_257	-0.00962333	0.0575167	0.867123
EUR	Phe_070	Phe_257_1	-0.0197838	0.0554603	0.721301
EUR	Phe_070	Phe_259_3	-0.0314295	0.138764	0.820815
EUR	Phe_070	Phe_260	0.477062	0.0806308	3.28618e-09
EUR	Phe_070	Phe_261	0.100739	0.0525977	0.0554583
EUR	Phe_070	Phe_261_2	0.167096	0.0669363	0.0125482
EUR	Phe_070	Phe_261_4	0.0516725	0.0538903	0.337636
EUR	Phe_070	Phe_269	0.0689745	0.0777039	0.374725
EUR	Phe_070	Phe_270	0.0430165	0.126384	0.733584
EUR	Phe_070	Phe_270_3	0.141368	0.116025	0.22306
EUR	Phe_070	Phe_270_32	0.0804314	0.101074	0.426169
EUR	Phe_070	Phe_272	0.113214	0.0314532	0.000318905
EUR	Phe_070	Phe_272_1	0.134321	0.0308671	1.35145e-05
EUR	Phe_070	Phe_272_11	0.186816	0.0380457	9.09321e-07
EUR	Phe_070	Phe_272_12	0.114901	0.049539	0.0203732
EUR	Phe_070	Phe_272_13	0.0822727	0.0470247	0.0801935
EUR	Phe_070	Phe_274	0.0341339	0.0373335	0.360562
EUR	Phe_070	Phe_274_1	0.0341572	0.0364042	0.348102
EUR	Phe_070	Phe_274_11	0.0173391	0.054578	0.750717
EUR	Phe_070	Phe_274_2	-0.0160394	0.100699	0.873447
EUR	Phe_070	Phe_274_21	-0.00569231	0.105913	0.957138
EUR	Phe_070	Phe_275	0.326237	0.0728302	7.48452e-06
EUR	Phe_070	Phe_275_3	0.342873	0.0724903	2.24609e-06
EUR	Phe_070	Phe_276	0.496546	0.0521157	1.60718e-21
EUR	Phe_070	Phe_276_1	0.429643	0.0538223	1.43256e-15
EUR	Phe_070	Phe_276_11	0.280562	0.12484	0.0246164
EUR	Phe_070	Phe_276_12	0.281396	0.0568958	7.58262e-07
EUR	Phe_070	Phe_276_13	0.22324	0.0600463	0.00020097
EUR	Phe_070	Phe_276_14	0.232772	0.0542385	1.77358e-05
EUR	Phe_070	Phe_276_4	0.413924	0.0985106	2.64775e-05
EUR	Phe_070	Phe_276_41	0.303957	0.0835912	0.000276657
EUR	Phe_070	Phe_276_5	0.463048	0.0676593	7.71073e-12
EUR	Phe_070	Phe_276_6	0.0356511	0.110797	0.747627
EUR	Phe_070	Phe_277	0.0826806	0.0869547	0.341682
EUR	Phe_070	Phe_277_4	0.0347877	0.0985572	0.724111
EUR	Phe_070	Phe_277_5	0.0236703	0.113178	0.834338
EUR	Phe_070	Phe_278	-0.010771	0.0331982	0.7456
EUR	Phe_070	Phe_278_1	0.00872632	0.0308187	0.777062
EUR	Phe_070	Phe_280	0.235946	0.0517828	5.20237e-06
EUR	Phe_070	Phe_280_1	0.186804	0.0466095	6.12724e-05
EUR	Phe_070	Phe_280_2	0.211899	0.0844641	0.0121161
EUR	Phe_070	Phe_281	0.208763	0.0735547	0.00453683
EUR	Phe_070	Phe_281_1	0.209945	0.0817587	0.0102327
EUR	Phe_070	Phe_281_11	0.225991	0.109531	0.039089
EUR	Phe_070	Phe_281_12	0.200817	0.07185	0.00519073
EUR	Phe_070	Phe_283	0.168685	0.135748	0.214003
EUR	Phe_070	Phe_284	0.484342	0.128648	0.000166643
EUR	Phe_070	Phe_285	0.308264	0.0461608	2.42165e-11
EUR	Phe_070	Phe_285_2	0.225078	0.0664626	0.000707825
EUR	Phe_070	Phe_286	0.119069	0.0750072	0.112415
EUR	Phe_070	Phe_286_7	0.0514772	0.0831065	0.535644
EUR	Phe_070	Phe_287	0.318258	0.0570746	2.45858e-08
EUR	Phe_070	Phe_287_3	0.30975	0.0576003	7.54974e-08
EUR	Phe_070	Phe_287_32	0.317814	0.0987204	0.00128486
EUR	Phe_070	Phe_288	0.162294	0.0759748	0.0326665
EUR	Phe_070	Phe_288_1	0.140891	0.0878559	0.108789
EUR	Phe_070	Phe_288_2	0.142404	0.0699887	0.0418845
EUR	Phe_070	Phe_289_4	0.272935	0.109694	0.0128409
EUR	Phe_070	Phe_289_8	0.122589	0.0756749	0.105245
EUR	Phe_070	Phe_290_11	0.031042	0.0598986	0.604289
EUR	Phe_070	Phe_290_16	0.271556	0.114876	0.0180831
EUR	Phe_070	Phe_292_3	0.218132	0.112418	0.0523357
EUR	Phe_070	Phe_297_2	0.554147	0.0568425	1.86635e-22
EUR	Phe_070	Phe_300_1	0.392599	0.0481606	3.5834e-16
EUR	Phe_070	Phe_300_11	0.231993	0.0810691	0.00421409
EUR	Phe_070	Phe_300_3	-0.0329304	0.0887267	0.71053
EUR	Phe_070	Phe_300_9	0.320159	0.0924683	0.000535453
EUR	Phe_070	Phe_315_1	0.148599	0.100199	0.138065
EUR	Phe_070	Phe_317_11	0.380042	0.071384	1.01561e-07
EUR	Phe_070	Phe_318	0.671856	0.048525	1.35329e-43
EUR	Phe_070	Phe_327	0.344133	0.0459521	6.94273e-14
EUR	Phe_070	Phe_327_3	-0.0212049	0.0315619	0.501679
EUR	Phe_070	Phe_327_4	0.406538	0.0524224	8.83045e-15
EUR	Phe_070	Phe_327_41	0.494512	0.118357	2.93887e-05
EUR	Phe_070	Phe_332	-0.116555	0.0598025	0.0512963
EUR	Phe_070	Phe_333	0.0726759	0.0473994	0.125211
EUR	Phe_070	Phe_333_1	0.0249171	0.0438339	0.569733
EUR	Phe_070	Phe_333_2	0.15036	0.119984	0.210145
EUR	Phe_070	Phe_333_4	0.264488	0.0910632	0.00367911
EUR	Phe_070	Phe_334	0.19545	0.118073	0.0978569
EUR	Phe_070	Phe_335	-0.0348703	0.0526657	0.507903
EUR	Phe_070	Phe_337	0.18035	0.0727367	0.013157
EUR	Phe_070	Phe_337_1	0.145192	0.0770083	0.0593746
EUR	Phe_070	Phe_338	0.334118	0.0449276	1.03138e-13
EUR	Phe_070	Phe_338_1	0.447484	0.0757627	3.49687e-09
EUR	Phe_070	Phe_338_2	0.299701	0.0463129	9.72104e-11
EUR	Phe_070	Phe_339	0.27134	0.0466822	6.15516e-09
EUR	Phe_070	Phe_340	0.0797345	0.0458868	0.0822754
EUR	Phe_070	Phe_340_1	0.0929927	0.0795209	0.242238
EUR	Phe_070	Phe_342	0.215573	0.091984	0.0190988
EUR	Phe_070	Phe_345	0.448573	0.0719084	4.42878e-10
EUR	Phe_070	Phe_345_1	0.329423	0.110689	0.00291924
EUR	Phe_070	Phe_345_3	0.439539	0.0942481	3.10666e-06
EUR	Phe_070	Phe_347	0.128899	0.106867	0.227756
EUR	Phe_070	Phe_348	0.746975	0.127365	4.49574e-09
EUR	Phe_070	Phe_348_8	0.637673	0.117414	5.60446e-08
EUR	Phe_070	Phe_348_9	0.160328	0.139518	0.250493
EUR	Phe_070	Phe_350	0.28113	0.0475135	3.28179e-09
EUR	Phe_070	Phe_350_1	0.126457	0.0552569	0.022107
EUR	Phe_070	Phe_350_2	0.276788	0.0504415	4.08116e-08
EUR	Phe_070	Phe_351	0.1706	0.0369432	3.87652e-06
EUR	Phe_070	Phe_352	0.140584	0.096181	0.143833
EUR	Phe_070	Phe_352_1	0.0905488	0.0983274	0.357108
EUR	Phe_070	Phe_352_2	0.04762	0.12244	0.697331
EUR	Phe_070	Phe_353	0.218785	0.0760421	0.00401287
EUR	Phe_070	Phe_355	0.299111	0.130631	0.0220368
EUR	Phe_070	Phe_356	0.173623	0.0460096	0.000160895
EUR	Phe_070	Phe_357	0.0226501	0.0660047	0.73148
EUR	Phe_070	Phe_358_1	-0.00450899	0.115633	0.968895
EUR	Phe_070	Phe_359	0.0999975	0.108266	0.355682
EUR	Phe_070	Phe_359_2	0.153073	0.11213	0.17221
EUR	Phe_070	Phe_361	-0.0616764	0.0558595	0.269535
EUR	Phe_070	Phe_361_1	-0.0676651	0.0548519	0.217353
EUR	Phe_070	Phe_361_2	-0.118455	0.0990117	0.231552
EUR	Phe_070	Phe_362	0.149271	0.0490292	0.00233033
EUR	Phe_070	Phe_362_2	0.084637	0.0518854	0.102842
EUR	Phe_070	Phe_362_29	0.102444	0.0504936	0.0424743
EUR	Phe_070	Phe_362_3	0.132837	0.0881955	0.132026
EUR	Phe_070	Phe_362_31	-0.0387511	0.114063	0.734057
EUR	Phe_070	Phe_362_4	0.196008	0.0734488	0.00761598
EUR	Phe_070	Phe_362_6	0.0176608	0.0801466	0.825593
EUR	Phe_070	Phe_362_7	-0.0210261	0.131169	0.872646
EUR	Phe_070	Phe_363	-0.048457	0.12824	0.705533
EUR	Phe_070	Phe_363_3	-0.08391	0.114117	0.462159
EUR	Phe_070	Phe_364	-0.0828118	0.083773	0.322895
EUR	Phe_070	Phe_364_1	0.12759	0.113034	0.258994
EUR	Phe_070	Phe_364_2	-0.00218471	0.118673	0.985312
EUR	Phe_070	Phe_364_41	0.129316	0.0864773	0.134815
EUR	Phe_070	Phe_364_5	0.00283172	0.0698929	0.967682
EUR	Phe_070	Phe_365	0.0393394	0.0315313	0.212167
EUR	Phe_070	Phe_365_1	0.0354275	0.0372106	0.341055
EUR	Phe_070	Phe_365_11	0.0206771	0.0416965	0.619968
EUR	Phe_070	Phe_365_2	0.0884351	0.0484979	0.0682305
EUR	Phe_070	Phe_366	0.342601	0.045542	5.36375e-14
EUR	Phe_070	Phe_366_2	0.294832	0.045558	9.69911e-11
EUR	Phe_070	Phe_367	0.42628	0.049462	6.79435e-18
EUR	Phe_070	Phe_367_1	-0.0501117	0.0381088	0.188522
EUR	Phe_070	Phe_367_2	0.197922	0.0593867	0.000859852
EUR	Phe_070	Phe_367_4	0.409053	0.0507576	7.69557e-16
EUR	Phe_070	Phe_367_8	0.197325	0.0387197	3.46435e-07
EUR	Phe_070	Phe_367_9	0.260276	0.0801542	0.00116548
EUR	Phe_070	Phe_368	0.197315	0.0644854	0.00221458
EUR	Phe_070	Phe_368_1	0.0927055	0.068712	0.177276
EUR	Phe_070	Phe_368_2	-0.0405786	0.0982419	0.679572
EUR	Phe_070	Phe_369	0.272119	0.0880389	0.00199551
EUR	Phe_070	Phe_369_5	0.0842256	0.0534263	0.114915
EUR	Phe_070	Phe_370	0.27547	0.118902	0.0205159
EUR	Phe_070	Phe_370_1	0.295085	0.0926738	0.0014519
EUR	Phe_070	Phe_371	0.168074	0.0534367	0.0016592
EUR	Phe_070	Phe_371_1	-0.054069	0.12145	0.656179
EUR	Phe_070	Phe_371_2	0.297066	0.0839432	0.000401811
EUR	Phe_070	Phe_371_3	0.122993	0.0581158	0.0343149
EUR	Phe_070	Phe_372	0.114119	0.0786283	0.146675
EUR	Phe_070	Phe_374	0.136954	0.0581841	0.0185821
EUR	Phe_070	Phe_374_1	0.177795	0.0724839	0.0141714
EUR	Phe_070	Phe_374_3	0.145071	0.0752989	0.0540289
EUR	Phe_070	Phe_375	0.138766	0.0956835	0.146986
EUR	Phe_070	Phe_377	-0.0939173	0.099942	0.347362
EUR	Phe_070	Phe_377_1	0.0213985	0.121713	0.860442
EUR	Phe_070	Phe_378	0.13814	0.0791302	0.0808573
EUR	Phe_070	Phe_378_1	0.0619331	0.0708008	0.381709
EUR	Phe_070	Phe_379	0.0547815	0.0673705	0.416139
EUR	Phe_070	Phe_379_2	-0.0761213	0.0600532	0.204954
EUR	Phe_070	Phe_379_3	0.0551342	0.0903193	0.541573
EUR	Phe_070	Phe_379_5	0.115071	0.130761	0.378856
EUR	Phe_070	Phe_379_9	0.0266602	0.112266	0.812289
EUR	Phe_070	Phe_380_1	0.321162	0.0631495	3.66183e-07
EUR	Phe_070	Phe_380_4	0.142229	0.0495117	0.00407074
EUR	Phe_070	Phe_381	0.326125	0.0540277	1.57732e-09
EUR	Phe_070	Phe_381_1	0.357757	0.0577924	6.00223e-10
EUR	Phe_070	Phe_381_11	0.233274	0.0522314	7.96339e-06
EUR	Phe_070	Phe_381_2	0.144759	0.0711947	0.0420245
EUR	Phe_070	Phe_382	0.358833	0.0901586	6.891e-05
EUR	Phe_070	Phe_383	-0.140596	0.066281	0.033904
EUR	Phe_070	Phe_384	0.156405	0.0755005	0.0383046
EUR	Phe_070	Phe_384_4	0.182725	0.0645756	0.00466013
EUR	Phe_070	Phe_385	0.221376	0.0852908	0.0094441
EUR	Phe_070	Phe_386	0.0244554	0.0692407	0.723943
EUR	Phe_070	Phe_386_1	0.0299717	0.0816934	0.713709
EUR	Phe_070	Phe_386_2	-0.000703756	0.0759276	0.992605
EUR	Phe_070	Phe_386_9	0.235651	0.0529855	8.68937e-06
EUR	Phe_070	Phe_388	0.254989	0.133067	0.0553345
EUR	Phe_070	Phe_389	-0.0744283	0.0385528	0.0535377
EUR	Phe_070	Phe_389_1	-0.0609953	0.0351787	0.0829407
EUR	Phe_070	Phe_389_2	0.113606	0.0945171	0.229376
EUR	Phe_070	Phe_389_4	-0.0601243	0.0497933	0.227249
EUR	Phe_070	Phe_394	0.164046	0.0854046	0.0547564
EUR	Phe_070	Phe_395	0.10541	0.0497494	0.0341055
EUR	Phe_070	Phe_395_1	0.206579	0.0645755	0.00137888
EUR	Phe_070	Phe_395_2	0.0407774	0.0456883	0.372119
EUR	Phe_070	Phe_395_6	0.105845	0.0631685	0.0938173
EUR	Phe_070	Phe_396	0.0529145	0.064484	0.411884
EUR	Phe_070	Phe_401	0.11561	0.0324811	0.000371849
EUR	Phe_070	Phe_401_1	0.0848833	0.0302342	0.0049923
EUR	Phe_070	Phe_401_2	0.176818	0.0476076	0.000203948
EUR	Phe_070	Phe_401_21	0.191105	0.0517653	0.000222701
EUR	Phe_070	Phe_401_22	0.0717413	0.0483185	0.137608
EUR	Phe_070	Phe_401_3	0.252577	0.108867	0.020338
EUR	Phe_070	Phe_402	0.0838865	0.0941053	0.372709
EUR	Phe_070	Phe_411	0.214884	0.0290709	1.44926e-13
EUR	Phe_070	Phe_411_1	0.200052	0.0340591	4.26199e-09
EUR	Phe_070	Phe_411_2	0.231881	0.035878	1.0261e-10
EUR	Phe_070	Phe_411_3	0.197775	0.0310111	1.79936e-10
EUR	Phe_070	Phe_411_4	0.173834	0.0287854	1.55108e-09
EUR	Phe_070	Phe_411_8	0.195688	0.0312871	3.98625e-10
EUR	Phe_070	Phe_411_9	0.238015	0.108664	0.0284971
EUR	Phe_070	Phe_414	0.267984	0.0726615	0.000225923
EUR	Phe_070	Phe_415	0.0873108	0.0498534	0.0798852
EUR	Phe_070	Phe_415_1	0.114174	0.0526534	0.0301274
EUR	Phe_070	Phe_415_11	0.117543	0.0531665	0.0270466
EUR	Phe_070	Phe_415_2	0.10813	0.0690499	0.117357
EUR	Phe_070	Phe_416	0.127186	0.0799279	0.111551
EUR	Phe_070	Phe_418	0.421224	0.0357629	5.05311e-32
EUR	Phe_070	Phe_418_1	0.242488	0.0859063	0.0047621
EUR	Phe_070	Phe_420	0.301851	0.118454	0.0108264
EUR	Phe_070	Phe_420_3	0.287581	0.1077	0.00758027
EUR	Phe_070	Phe_425	0.136839	0.0485281	0.00480548
EUR	Phe_070	Phe_425_1	0.125673	0.04993	0.0118364
EUR	Phe_070	Phe_425_11	-0.109446	0.122859	0.373022
EUR	Phe_070	Phe_425_12	-0.0974246	0.0952536	0.306406
EUR	Phe_070	Phe_425_8	0.397838	0.142754	0.0053217
EUR	Phe_070	Phe_426	0.243599	0.0499285	1.06645e-06
EUR	Phe_070	Phe_426_2	0.117129	0.060031	0.0510407
EUR	Phe_070	Phe_426_21	0.0604476	0.0809257	0.455092
EUR	Phe_070	Phe_426_24	0.125812	0.0715645	0.0787427
EUR	Phe_070	Phe_426_3	0.193307	0.0624536	0.00196674
EUR	Phe_070	Phe_426_31	0.16181	0.0660901	0.0143526
EUR	Phe_070	Phe_426_32	0.173727	0.0716979	0.015391
EUR	Phe_070	Phe_426_9	0.157854	0.0529813	0.00288787
EUR	Phe_070	Phe_426_91	0.0887417	0.0563769	0.115469
EUR	Phe_070	Phe_427	0.194889	0.0353872	3.64312e-08
EUR	Phe_070	Phe_427_1	0.156671	0.0607479	0.00990788
EUR	Phe_070	Phe_427_11	0.198311	0.0740168	0.00737833
EUR	Phe_070	Phe_427_12	0.0729214	0.0728427	0.316788
EUR	Phe_070	Phe_427_2	0.0482349	0.0271528	0.0756632
EUR	Phe_070	Phe_427_3	0.154511	0.0518919	0.00290555
EUR	Phe_070	Phe_427_4	0.378981	0.115154	0.000997979
EUR	Phe_070	Phe_427_42	0.25951	0.0871746	0.00291182
EUR	Phe_070	Phe_427_5	0.42668	0.0637723	2.22138e-11
EUR	Phe_070	Phe_427_6	0.122843	0.0792555	0.12115
EUR	Phe_070	Phe_427_7	0.211135	0.0643871	0.0010412
EUR	Phe_070	Phe_427_8	0.119292	0.0811678	0.141643
EUR	Phe_070	Phe_427_9	0.150955	0.0572312	0.0083485
EUR	Phe_070	Phe_428	0.266606	0.0407502	6.05235e-11
EUR	Phe_070	Phe_428_1	0.239036	0.0427356	2.2272e-08
EUR	Phe_070	Phe_428_2	0.304843	0.0661256	4.0255e-06
EUR	Phe_070	Phe_429	0.159621	0.0659755	0.0155465
EUR	Phe_070	Phe_429_2	0.15677	0.0933126	0.0929474
EUR	Phe_070	Phe_429_3	0.163403	0.094169	0.0827029
EUR	Phe_070	Phe_430	0.414118	0.103007	5.8124e-05
EUR	Phe_070	Phe_430_1	0.222156	0.0904683	0.0140642
EUR	Phe_070	Phe_430_2	0.429555	0.111479	0.000116567
EUR	Phe_070	Phe_430_3	0.11713	0.107763	0.277068
EUR	Phe_070	Phe_433	0.266997	0.0491707	5.63524e-08
EUR	Phe_070	Phe_433_1	0.260147	0.0464069	2.0732e-08
EUR	Phe_070	Phe_433_11	0.255536	0.103714	0.0137456
EUR	Phe_070	Phe_433_2	0.164246	0.0569185	0.00390617
EUR	Phe_070	Phe_433_21	0.175125	0.0605134	0.00380386
EUR	Phe_070	Phe_433_3	0.229655	0.0588155	9.43536e-05
EUR	Phe_070	Phe_433_31	0.209689	0.060857	0.000569784
EUR	Phe_070	Phe_433_5	0.283518	0.0670593	2.35915e-05
EUR	Phe_070	Phe_433_8	0.243513	0.0659772	0.000223495
EUR	Phe_070	Phe_440	0.184849	0.0409464	6.34929e-06
EUR	Phe_070	Phe_440_2	0.208821	0.0428981	1.12823e-06
EUR	Phe_070	Phe_442	0.230814	0.0430126	8.04135e-08
EUR	Phe_070	Phe_442_1	0.223049	0.042954	2.07208e-07
EUR	Phe_070	Phe_442_11	0.224028	0.0456068	9.00764e-07
EUR	Phe_070	Phe_442_2	0.0773388	0.0882926	0.381064
EUR	Phe_070	Phe_443	0.225487	0.0408757	3.46014e-08
EUR	Phe_070	Phe_443_1	-0.134233	0.0874927	0.124975
EUR	Phe_070	Phe_443_9	0.253317	0.0400174	2.44901e-10
EUR	Phe_070	Phe_444	0.137681	0.073415	0.0607399
EUR	Phe_070	Phe_444_1	0.170715	0.0784598	0.0295679
EUR	Phe_070	Phe_447_1	0.246139	0.100662	0.014477
EUR	Phe_070	Phe_450	0.0510685	0.0763046	0.503322
EUR	Phe_070	Phe_451	0.116211	0.0675978	0.0855868
EUR	Phe_070	Phe_451_2	0.0990674	0.0692981	0.152836
EUR	Phe_070	Phe_452	0.0752667	0.0454509	0.0977218
EUR	Phe_070	Phe_454	0.109158	0.0435956	0.0122844
EUR	Phe_070	Phe_454_1	0.085017	0.0437009	0.0517235
EUR	Phe_070	Phe_454_11	0.0111169	0.0569872	0.845333
EUR	Phe_070	Phe_455	0.250977	0.0458649	4.44771e-08
EUR	Phe_070	Phe_456	-0.0468441	0.0530453	0.377185
EUR	Phe_070	Phe_458	0.36052	0.0550791	5.92977e-11
EUR	Phe_070	Phe_458_1	0.227154	0.0637716	0.000368057
EUR	Phe_070	Phe_458_9	0.310751	0.0557708	2.51932e-08
EUR	Phe_070	Phe_459	0.243134	0.0551931	1.05708e-05
EUR	Phe_070	Phe_459_9	0.232052	0.0600668	0.000111897
EUR	Phe_070	Phe_464	0.260974	0.0516302	4.3112e-07
EUR	Phe_070	Phe_465	0.458266	0.0467265	1.04619e-22
EUR	Phe_070	Phe_465_2	0.235436	0.0747594	0.00163688
EUR	Phe_070	Phe_465_4	0.0170513	0.0705161	0.808929
EUR	Phe_070	Phe_470	0.264934	0.0707912	0.000182222
EUR	Phe_070	Phe_471	0.00470028	0.0454864	0.917698
EUR	Phe_070	Phe_472	0.0672774	0.0623277	0.280403
EUR	Phe_070	Phe_473	0.435352	0.0631086	5.257e-12
EUR	Phe_070	Phe_473_1	0.539659	0.119581	6.39372e-06
EUR	Phe_070	Phe_473_4	0.392031	0.0816585	1.57986e-06
EUR	Phe_070	Phe_474	0.0846258	0.0563547	0.133184
EUR	Phe_070	Phe_474_1	0.273737	0.0800465	0.000626852
EUR	Phe_070	Phe_474_2	0.184226	0.0437592	2.55381e-05
EUR	Phe_070	Phe_475	0.121659	0.0448704	0.00670117
EUR	Phe_070	Phe_476	0.0477712	0.048958	0.329184
EUR	Phe_070	Phe_477	0.239714	0.0789128	0.00238385
EUR	Phe_070	Phe_479	0.164948	0.0761066	0.0302097
EUR	Phe_070	Phe_480	0.49533	0.0506082	1.27356e-22
EUR	Phe_070	Phe_480_1	0.433009	0.0680765	2.00935e-10
EUR	Phe_070	Phe_480_11	0.428384	0.0836936	3.08016e-07
EUR	Phe_070	Phe_480_5	0.121274	0.137078	0.376316
EUR	Phe_070	Phe_481	0.207158	0.0822229	0.0117533
EUR	Phe_070	Phe_483	0.447232	0.0533888	5.43476e-17
EUR	Phe_070	Phe_495	0.112516	0.0345726	0.00113595
EUR	Phe_070	Phe_495_2	0.0639368	0.0716541	0.372234
EUR	Phe_070	Phe_496	0.533888	0.0379775	6.87774e-45
EUR	Phe_070	Phe_496_1	0.397314	0.0513458	1.00985e-14
EUR	Phe_070	Phe_496_2	0.509934	0.0412534	4.247e-35
EUR	Phe_070	Phe_496_21	0.500513	0.0403353	2.34097e-35
EUR	Phe_070	Phe_496_3	0.324588	0.0982578	0.000955079
EUR	Phe_070	Phe_497	0.392067	0.0665756	3.88447e-09
EUR	Phe_070	Phe_500	0.375485	0.14467	0.0094466
EUR	Phe_070	Phe_500_2	0.361266	0.139693	0.00970552
EUR	Phe_070	Phe_502	0.20456	0.0738403	0.00560043
EUR	Phe_070	Phe_503	0.280067	0.124231	0.0241707
EUR	Phe_070	Phe_504	0.145288	0.0876206	0.0972868
EUR	Phe_070	Phe_507	0.429474	0.072646	3.38217e-09
EUR	Phe_070	Phe_508	0.425053	0.0912001	3.15193e-06
EUR	Phe_070	Phe_509	0.462179	0.0574691	8.82275e-16
EUR	Phe_070	Phe_509_1	0.511959	0.0636131	8.41454e-16
EUR	Phe_070	Phe_509_8	0.201799	0.0717275	0.00490198
EUR	Phe_070	Phe_510	0.289888	0.0725751	6.48795e-05
EUR	Phe_070	Phe_512	0.409827	0.042068	1.9957e-22
EUR	Phe_070	Phe_512_1	0.241693	0.107844	0.025018
EUR	Phe_070	Phe_512_2	0.394965	0.0797172	7.24871e-07
EUR	Phe_070	Phe_512_7	0.379643	0.045659	9.19423e-17
EUR	Phe_070	Phe_512_8	0.250876	0.0470884	9.94225e-08
EUR	Phe_070	Phe_512_9	0.307094	0.047176	7.53769e-11
EUR	Phe_070	Phe_513	0.289292	0.0650468	8.68992e-06
EUR	Phe_070	Phe_513_3	-0.0184122	0.0875706	0.833469
EUR	Phe_070	Phe_514	0.469098	0.0621038	4.23907e-14
EUR	Phe_070	Phe_516	0.606699	0.0909336	2.52539e-11
EUR	Phe_070	Phe_516_1	0.579603	0.0853771	1.13115e-11
EUR	Phe_070	Phe_519	0.477723	0.0661116	4.97394e-13
EUR	Phe_070	Phe_519_8	0.519034	0.0885257	4.54328e-09
EUR	Phe_070	Phe_519_9	0.574993	0.122376	2.61988e-06
EUR	Phe_070	Phe_520	0.0522759	0.120321	0.663948
EUR	Phe_070	Phe_521	0.576841	0.0566169	2.23221e-24
EUR	Phe_070	Phe_521_1	0.579482	0.0572164	4.15458e-24
EUR	Phe_070	Phe_522	0.413948	0.0663662	4.45124e-10
EUR	Phe_070	Phe_522_5	0.410556	0.10937	0.000174148
EUR	Phe_070	Phe_523	0.483714	0.0574248	3.65581e-17
EUR	Phe_070	Phe_523_1	0.215857	0.0747834	0.00389639
EUR	Phe_070	Phe_523_3	0.4786	0.0709492	1.52327e-11
EUR	Phe_070	Phe_523_31	0.444419	0.0837288	1.10931e-07
EUR	Phe_070	Phe_523_32	0.31188	0.0793342	8.45181e-05
EUR	Phe_070	Phe_524	0.193123	0.0986986	0.0503827
EUR	Phe_070	Phe_524_3	0.0674352	0.101546	0.506636
EUR	Phe_070	Phe_525	0.588103	0.0546272	4.99465e-27
EUR	Phe_070	Phe_526	0.0862351	0.0881236	0.327793
EUR	Phe_070	Phe_526_4	-0.0280052	0.0953823	0.769056
EUR	Phe_070	Phe_526_41	0.181713	0.0651603	0.00529193
EUR	Phe_070	Phe_527	0.25471	0.0929161	0.0061199
EUR	Phe_070	Phe_528	0.463672	0.0971263	1.80686e-06
EUR	Phe_070	Phe_528_3	0.360625	0.102904	0.000457518
EUR	Phe_070	Phe_528_6	0.318493	0.106207	0.00271056
EUR	Phe_070	Phe_530	0.318313	0.031675	9.24711e-24
EUR	Phe_070	Phe_530_1	0.308079	0.0313855	9.61047e-23
EUR	Phe_070	Phe_530_11	0.297447	0.0323075	3.36223e-20
EUR	Phe_070	Phe_530_12	0.200688	0.0588325	0.000646841
EUR	Phe_070	Phe_530_14	0.263227	0.0550606	1.74705e-06
EUR	Phe_070	Phe_530_2	0.49732	0.115784	1.74489e-05
EUR	Phe_070	Phe_530_3	0.190749	0.0846881	0.0242988
EUR	Phe_070	Phe_530_5	0.135042	0.105688	0.20134
EUR	Phe_070	Phe_531	0.355573	0.0645053	3.54174e-08
EUR	Phe_070	Phe_531_2	0.413106	0.0959203	1.65663e-05
EUR	Phe_070	Phe_531_3	0.39177	0.0972698	5.63343e-05
EUR	Phe_070	Phe_531_4	0.300082	0.0929639	0.00124685
EUR	Phe_070	Phe_532	0.367434	0.0544344	1.47801e-11
EUR	Phe_070	Phe_535	0.457973	0.0507268	1.74478e-19
EUR	Phe_070	Phe_535_1	0.244479	0.111146	0.0278336
EUR	Phe_070	Phe_535_6	0.476271	0.0812788	4.63634e-09
EUR	Phe_070	Phe_535_8	0.387668	0.0818768	2.1931e-06
EUR	Phe_070	Phe_535_9	0.513297	0.104881	9.87674e-07
EUR	Phe_070	Phe_536	0.255674	0.098236	0.00925068
EUR	Phe_070	Phe_537	0.202502	0.0755796	0.00737712
EUR	Phe_070	Phe_540	0.159044	0.100583	0.113827
EUR	Phe_070	Phe_540_1	0.177696	0.0909612	0.0507557
EUR	Phe_070	Phe_540_11	0.171345	0.0655748	0.00897587
EUR	Phe_070	Phe_550	0.261833	0.0390272	1.95967e-11
EUR	Phe_070	Phe_550_1	0.0844117	0.0359008	0.0187104
EUR	Phe_070	Phe_550_2	0.227163	0.0382924	2.98653e-09
EUR	Phe_070	Phe_550_3	0.131044	0.105266	0.213176
EUR	Phe_070	Phe_550_4	0.136959	0.0400078	0.000618638
EUR	Phe_070	Phe_550_5	0.34256	0.0586846	5.30515e-09
EUR	Phe_070	Phe_555	0.0393076	0.0500068	0.431841
EUR	Phe_070	Phe_555_1	0.0230328	0.0643667	0.720465
EUR	Phe_070	Phe_555_2	0.0598312	0.057378	0.297062
EUR	Phe_070	Phe_555_21	0.226566	0.0991022	0.0222436
EUR	Phe_070	Phe_556_1	0.252672	0.12586	0.0446901
EUR	Phe_070	Phe_558	0.294788	0.0593147	6.69889e-07
EUR	Phe_070	Phe_559	0.100289	0.0998865	0.315366
EUR	Phe_070	Phe_560	0.243236	0.0886995	0.00610194
EUR	Phe_070	Phe_560_4	0.288817	0.0929804	0.00189501
EUR	Phe_070	Phe_561	0.297722	0.0478059	4.7322e-10
EUR	Phe_070	Phe_561_1	0.224498	0.058958	0.000140226
EUR	Phe_070	Phe_561_2	0.253214	0.106811	0.0177552
EUR	Phe_070	Phe_562	0.150527	0.0352192	1.91998e-05
EUR	Phe_070	Phe_562_1	0.146433	0.0323048	5.81864e-06
EUR	Phe_070	Phe_563	0.33939	0.0432559	4.29151e-15
EUR	Phe_070	Phe_564	0.339703	0.0456503	9.96098e-14
EUR	Phe_070	Phe_564_1	0.17469	0.0505114	0.000543326
EUR	Phe_070	Phe_564_9	0.33638	0.0711767	2.29e-06
EUR	Phe_070	Phe_565	0.314366	0.0585221	7.79805e-08
EUR	Phe_070	Phe_565_1	0.326292	0.0784209	3.17168e-05
EUR	Phe_070	Phe_567	0.266398	0.12354	0.0310545
EUR	Phe_070	Phe_568	0.209468	0.0952113	0.0278049
EUR	Phe_070	Phe_568_1	0.111611	0.0941806	0.235987
EUR	Phe_070	Phe_569	0.329705	0.0663348	6.68466e-07
EUR	Phe_070	Phe_571	0.362241	0.054564	3.16193e-11
EUR	Phe_070	Phe_571_5	0.34958	0.0543703	1.27936e-10
EUR	Phe_070	Phe_571_51	0.667354	0.0758996	1.46145e-18
EUR	Phe_070	Phe_571_8	0.469204	0.0950048	7.86309e-07
EUR	Phe_070	Phe_571_81	0.532556	0.126454	2.53737e-05
EUR	Phe_070	Phe_572	0.450259	0.0941917	1.75087e-06
EUR	Phe_070	Phe_573	0.472467	0.110214	1.81256e-05
EUR	Phe_070	Phe_573_3	0.181773	0.11854	0.125169
EUR	Phe_070	Phe_573_5	0.245335	0.115952	0.0343595
EUR	Phe_070	Phe_573_7	0.233182	0.0508846	4.59302e-06
EUR	Phe_070	Phe_574	0.181532	0.049763	0.000264353
EUR	Phe_070	Phe_574_1	0.156793	0.0543306	0.00390295
EUR	Phe_070	Phe_574_12	0.0600715	0.0704456	0.393805
EUR	Phe_070	Phe_574_2	0.291391	0.0875169	0.000869903
EUR	Phe_070	Phe_574_3	0.194139	0.0697325	0.00536834
EUR	Phe_070	Phe_575	0.288435	0.103282	0.00522719
EUR	Phe_070	Phe_575_1	-0.134242	0.134404	0.317897
EUR	Phe_070	Phe_575_7	0.111669	0.130854	0.393446
EUR	Phe_070	Phe_575_8	0.332513	0.118741	0.00510504
EUR	Phe_070	Phe_577	0.368264	0.0709601	2.10605e-07
EUR	Phe_070	Phe_577_1	0.407215	0.0818351	6.48944e-07
EUR	Phe_070	Phe_577_2	0.339954	0.0764781	8.78472e-06
EUR	Phe_070	Phe_577_3	0.168634	0.0885456	0.0568465
EUR	Phe_070	Phe_578	0.450026	0.0555901	5.70562e-16
EUR	Phe_070	Phe_578_1	0.378105	0.117346	0.00127235
EUR	Phe_070	Phe_578_2	0.391508	0.0816102	1.60827e-06
EUR	Phe_070	Phe_578_8	0.357462	0.0685082	1.81071e-07
EUR	Phe_070	Phe_578_9	0.414907	0.0854105	1.18699e-06
EUR	Phe_070	Phe_579_2	0.142851	0.111504	0.20015
EUR	Phe_070	Phe_579_8	0.316538	0.110692	0.0042415
EUR	Phe_070	Phe_580	0.15284	0.0956264	0.109974
EUR	Phe_070	Phe_580_3	0.0549227	0.0964443	0.569033
EUR	Phe_070	Phe_580_31	0.0654966	0.080564	0.416232
EUR	Phe_070	Phe_585	0.193718	0.0389847	6.72725e-07
EUR	Phe_070	Phe_585_1	0.349276	0.0456021	1.871e-14
EUR	Phe_070	Phe_585_2	0.282147	0.101363	0.00537716
EUR	Phe_070	Phe_585_3	0.0882433	0.0404196	0.0290226
EUR	Phe_070	Phe_585_31	0.021047	0.0954526	0.825484
EUR	Phe_070	Phe_586	0.195667	0.0720751	0.00663218
EUR	Phe_070	Phe_586_2	0.0395441	0.0702662	0.573588
EUR	Phe_070	Phe_587	0.143401	0.114334	0.209756
EUR	Phe_070	Phe_588	0.0528856	0.0869218	0.542904
EUR	Phe_070	Phe_589	-0.0911426	0.116944	0.435763
EUR	Phe_070	Phe_590	0.283338	0.0966673	0.00337807
EUR	Phe_070	Phe_591	0.45288	0.0537388	3.53339e-17
EUR	Phe_070	Phe_592	0.225853	0.0828848	0.00643215
EUR	Phe_070	Phe_592_1	0.175442	0.0810715	0.0304611
EUR	Phe_070	Phe_593	0.328918	0.0594032	3.07632e-08
EUR	Phe_070	Phe_594	0.0710154	0.0381727	0.0628328
EUR	Phe_070	Phe_594_1	0.0669332	0.0387086	0.0837812
EUR	Phe_070	Phe_594_2	-0.0297154	0.0709231	0.675231
EUR	Phe_070	Phe_594_3	0.085321	0.0582115	0.142728
EUR	Phe_070	Phe_594_8	0.150921	0.0980337	0.123688
EUR	Phe_070	Phe_595	0.258675	0.0861983	0.0026916
EUR	Phe_070	Phe_596	0.240757	0.061178	8.30745e-05
EUR	Phe_070	Phe_596_1	0.122511	0.095764	0.200791
EUR	Phe_070	Phe_596_5	0.274563	0.0706112	0.000100915
EUR	Phe_070	Phe_597	0.279566	0.0854905	0.00107493
EUR	Phe_070	Phe_597_1	0.276099	0.0889912	0.00191866
EUR	Phe_070	Phe_599	0.292849	0.0493424	2.93755e-09
EUR	Phe_070	Phe_599_1	0.209724	0.0953685	0.0278718
EUR	Phe_070	Phe_599_2	0.198603	0.0527001	0.000164193
EUR	Phe_070	Phe_599_3	0.251984	0.0834436	0.00252926
EUR	Phe_070	Phe_599_4	0.146445	0.0642209	0.0225877
EUR	Phe_070	Phe_599_5	0.205518	0.0567699	0.000294395
EUR	Phe_070	Phe_599_9	0.15893	0.0717769	0.0268133
EUR	Phe_070	Phe_600	0.118584	0.0363852	0.00111759
EUR	Phe_070	Phe_601	0.369637	0.0818037	6.22548e-06
EUR	Phe_070	Phe_601_1	0.348176	0.0919141	0.000151829
EUR	Phe_070	Phe_601_11	0.17757	0.127212	0.162756
EUR	Phe_070	Phe_601_12	0.339879	0.127894	0.00787225
EUR	Phe_070	Phe_601_3	0.456793	0.118659	0.000118305
EUR	Phe_070	Phe_602	0.0392596	0.101376	0.698559
EUR	Phe_070	Phe_603	0.1335	0.0692085	0.0537371
EUR	Phe_070	Phe_603_1	0.0525405	0.0564628	0.352094
EUR	Phe_070	Phe_603_2	0.0576656	0.0739125	0.43528
EUR	Phe_070	Phe_604	0.338636	0.0795137	2.05491e-05
EUR	Phe_070	Phe_604_1	0.255273	0.0926667	0.0058738
EUR	Phe_070	Phe_605	0.297214	0.0489366	1.25195e-09
EUR	Phe_070	Phe_608	0.122793	0.0697489	0.0783239
EUR	Phe_070	Phe_610	0.152039	0.119383	0.202824
EUR	Phe_070	Phe_610_4	0.0967201	0.0956329	0.31184
EUR	Phe_070	Phe_611	0.168977	0.0842851	0.0449811
EUR	Phe_070	Phe_611_3	0.208243	0.0843641	0.0135724
EUR	Phe_070	Phe_612	0.368282	0.101437	0.00028272
EUR	Phe_070	Phe_612_2	0.17878	0.053056	0.000752628
EUR	Phe_070	Phe_613	0.184656	0.13343	0.166385
EUR	Phe_070	Phe_614	0.403151	0.136559	0.00315514
EUR	Phe_070	Phe_614_4	0.320946	0.0961066	0.000839351
EUR	Phe_070	Phe_614_52	0.310179	0.100454	0.00201657
EUR	Phe_070	Phe_615	0.0847788	0.0432624	0.0500378
EUR	Phe_070	Phe_618	0.141355	0.0587346	0.0160985
EUR	Phe_070	Phe_618_1	0.131375	0.0588987	0.0257132
EUR	Phe_070	Phe_619	0.339783	0.101579	0.000822767
EUR	Phe_070	Phe_622	-0.0646451	0.120011	0.590122
EUR	Phe_070	Phe_624_9	0.31056	0.0677142	4.51093e-06
EUR	Phe_070	Phe_625_1	0.131319	0.118918	0.269471
EUR	Phe_070	Phe_626	0.147459	0.073374	0.0444647
EUR	Phe_070	Phe_626_1	0.136641	0.0722317	0.0585309
EUR	Phe_070	Phe_626_12	0.179871	0.0465607	0.000111937
EUR	Phe_070	Phe_626_14	0.23306	0.115172	0.0430136
EUR	Phe_070	Phe_627	0.241139	0.0739668	0.00111373
EUR	Phe_070	Phe_627_1	0.177965	0.0744334	0.0168059
EUR	Phe_070	Phe_628	0.217114	0.0524123	3.43642e-05
EUR	Phe_070	Phe_634_3	0.379807	0.0841156	6.32271e-06
EUR	Phe_070	Phe_635_3	0.0683292	0.106434	0.520881
EUR	Phe_070	Phe_636	0.258453	0.0781331	0.000940141
EUR	Phe_070	Phe_636_2	0.119076	0.0933646	0.202174
EUR	Phe_070	Phe_636_3	0.520735	0.084245	6.36164e-10
EUR	Phe_070	Phe_642	-0.112542	0.0692079	0.103919
EUR	Phe_070	Phe_642_1	0.0383842	0.0614961	0.532514
EUR	Phe_070	Phe_645	0.124649	0.11324	0.271005
EUR	Phe_070	Phe_647_1	0.25715	0.135952	0.0585601
EUR	Phe_070	Phe_650	0.271267	0.0574223	2.31163e-06
EUR	Phe_070	Phe_681	0.3767	0.0477871	3.19938e-15
EUR	Phe_070	Phe_681_1	0.040756	0.0756901	0.590261
EUR	Phe_070	Phe_681_2	0.331083	0.124593	0.00787625
EUR	Phe_070	Phe_681_3	0.460437	0.0749116	7.92573e-10
EUR	Phe_070	Phe_681_7	0.272707	0.0839139	0.00115467
EUR	Phe_070	Phe_686	0.19744	0.0948335	0.0373453
EUR	Phe_070	Phe_686_1	0.479008	0.0692427	4.58676e-12
EUR	Phe_070	Phe_686_3	0.140531	0.0612197	0.0217031
EUR	Phe_070	Phe_687_1	0.277258	0.0577794	1.59805e-06
EUR	Phe_070	Phe_687_4	0.167253	0.0597016	0.00508668
EUR	Phe_070	Phe_689	0.0996589	0.0578648	0.0850204
EUR	Phe_070	Phe_690	0.123647	0.0526403	0.018829
EUR	Phe_070	Phe_690_1	0.105708	0.0453991	0.0198894
EUR	Phe_070	Phe_694	0.00444477	0.0951331	0.962735
EUR	Phe_070	Phe_694_1	0.0979487	0.10101	0.332198
EUR	Phe_070	Phe_694_2	0.0119766	0.0801556	0.881224
EUR	Phe_070	Phe_695	0.0661796	0.0630252	0.293695
EUR	Phe_070	Phe_695_3	0.0105919	0.0600313	0.859948
EUR	Phe_070	Phe_695_4	0.0923633	0.125226	0.460775
EUR	Phe_070	Phe_695_41	0.0725586	0.0892921	0.416448
EUR	Phe_070	Phe_695_42	0.07304	0.121531	0.54784
EUR	Phe_070	Phe_695_7	0.0650015	0.102334	0.525306
EUR	Phe_070	Phe_696	0.0944599	0.0510966	0.0645077
EUR	Phe_070	Phe_696_4	0.0900835	0.0516232	0.0809812
EUR	Phe_070	Phe_696_41	0.112337	0.0413056	0.00653495
EUR	Phe_070	Phe_696_42	0.0391713	0.0600881	0.514467
EUR	Phe_070	Phe_697	-0.129362	0.0505295	0.0104635
EUR	Phe_070	Phe_698	0.197681	0.0754052	0.00875239
EUR	Phe_070	Phe_700	0.143472	0.0505276	0.00451887
EUR	Phe_070	Phe_701	0.142392	0.057636	0.0134913
EUR	Phe_070	Phe_701_2	0.33702	0.103007	0.00106859
EUR	Phe_070	Phe_701_4	0.0189996	0.0914812	0.835472
EUR	Phe_070	Phe_702	0.111693	0.0442575	0.0116121
EUR	Phe_070	Phe_702_1	0.0658069	0.0408587	0.107268
EUR	Phe_070	Phe_702_2	0.0755839	0.0394116	0.0551353
EUR	Phe_070	Phe_703	-0.0491549	0.0519185	0.343756
EUR	Phe_070	Phe_703_1	-0.00673221	0.0478408	0.88809
EUR	Phe_070	Phe_704	0.179296	0.0760175	0.0183432
EUR	Phe_070	Phe_705_3	0.324314	0.0726773	8.10532e-06
EUR	Phe_070	Phe_706	0.132863	0.0478758	0.00551737
EUR	Phe_070	Phe_706_1	0.0653281	0.0557386	0.24118
EUR	Phe_070	Phe_706_2	0.0917787	0.046708	0.0494207
EUR	Phe_070	Phe_706_8	0.163606	0.0836188	0.0503986
EUR	Phe_070	Phe_707	0.160928	0.0429545	0.000179332
EUR	Phe_070	Phe_707_1	0.130999	0.0734638	0.0745582
EUR	Phe_070	Phe_709	-0.0115777	0.102055	0.909677
EUR	Phe_070	Phe_709_2	0.091886	0.0657604	0.162328
EUR	Phe_070	Phe_709_3	-0.0523502	0.119193	0.660512
EUR	Phe_070	Phe_710	0.185421	0.0627626	0.00313353
EUR	Phe_070	Phe_710_1	0.179097	0.0616458	0.00366962
EUR	Phe_070	Phe_710_12	0.0945996	0.0664422	0.154508
EUR	Phe_070	Phe_710_19	0.154071	0.0687833	0.0250942
EUR	Phe_070	Phe_711	0.249725	0.112573	0.0265311
EUR	Phe_070	Phe_711_1	0.21889	0.102303	0.0323857
EUR	Phe_070	Phe_713	-0.201048	0.126419	0.111761
EUR	Phe_070	Phe_714	0.0938723	0.0662465	0.156479
EUR	Phe_070	Phe_714_1	0.0703438	0.0500286	0.159703
EUR	Phe_070	Phe_715	0.163866	0.0787505	0.0374494
EUR	Phe_070	Phe_715_1	0.141126	0.0787568	0.0731445
EUR	Phe_070	Phe_715_2	-0.112147	0.0991789	0.258158
EUR	Phe_070	Phe_716	0.260021	0.0394824	4.52656e-11
EUR	Phe_070	Phe_716_2	0.209632	0.0489554	1.85143e-05
EUR	Phe_070	Phe_716_9	0.263411	0.0409988	1.32004e-10
EUR	Phe_070	Phe_717	0.0129808	0.079369	0.870085
EUR	Phe_070	Phe_720	0.14111	0.0428175	0.000982057
EUR	Phe_070	Phe_721	0.231199	0.0421212	4.04455e-08
EUR	Phe_070	Phe_721_1	0.225215	0.0442415	3.56981e-07
EUR	Phe_070	Phe_721_2	0.336324	0.0687729	1.00655e-06
EUR	Phe_070	Phe_722	0.187031	0.0404137	3.69387e-06
EUR	Phe_070	Phe_722_1	0.228325	0.0574774	7.11438e-05
EUR	Phe_070	Phe_722_6	0.16488	0.0454176	0.000283085
EUR	Phe_070	Phe_722_7	0.220309	0.0891608	0.0134767
EUR	Phe_070	Phe_722_9	0.211492	0.073436	0.0039774
EUR	Phe_070	Phe_724	0.194855	0.0743937	0.0088125
EUR	Phe_070	Phe_726	0.201332	0.0398906	4.48574e-07
EUR	Phe_070	Phe_726_1	0.118977	0.0490509	0.015284
EUR	Phe_070	Phe_726_2	0.110438	0.0719624	0.124865
EUR	Phe_070	Phe_726_3	0.176214	0.0768317	0.0218191
EUR	Phe_070	Phe_726_4	0.160776	0.0655712	0.0142091
EUR	Phe_070	Phe_727	0.189712	0.0469794	5.38626e-05
EUR	Phe_070	Phe_727_1	0.0875049	0.0492533	0.0756288
EUR	Phe_070	Phe_727_2	0.314557	0.141536	0.0262533
EUR	Phe_070	Phe_727_4	0.0900454	0.0716822	0.209052
EUR	Phe_070	Phe_727_6	0.141667	0.0550554	0.0100772
EUR	Phe_070	Phe_728	0.165977	0.0664233	0.0124623
EUR	Phe_070	Phe_728_7	0.054379	0.0486374	0.263546
EUR	Phe_070	Phe_728_71	0.129861	0.0408879	0.0014931
EUR	Phe_070	Phe_729	0.173119	0.0900576	0.0545661
EUR	Phe_070	Phe_729_1	0.0669913	0.0553245	0.225942
EUR	Phe_070	Phe_732	0.144717	0.130578	0.267743
EUR	Phe_070	Phe_733	0.227641	0.100427	0.0234073
EUR	Phe_070	Phe_733_4	0.445791	0.118693	0.000172775
EUR	Phe_070	Phe_733_8	0.473169	0.12	8.04456e-05
EUR	Phe_070	Phe_735	0.0395392	0.0502652	0.431509
EUR	Phe_070	Phe_735_1	-0.0989305	0.0518077	0.0561883
EUR	Phe_070	Phe_735_2	0.0311876	0.0523595	0.551414
EUR	Phe_070	Phe_735_21	0.0382145	0.0508233	0.452105
EUR	Phe_070	Phe_735_23	0.0284425	0.0471256	0.546145
EUR	Phe_070	Phe_735_3	0.0614159	0.0403187	0.127693
EUR	Phe_070	Phe_736	0.265307	0.0938947	0.00471954
EUR	Phe_070	Phe_737	-0.0749252	0.085787	0.382453
EUR	Phe_070	Phe_737_3	-0.0200006	0.0676797	0.767598
EUR	Phe_070	Phe_738	0.319679	0.0827233	0.000111346
EUR	Phe_070	Phe_738_4	0.124394	0.0540848	0.0214497
EUR	Phe_070	Phe_740	0.213938	0.0376697	1.35247e-08
EUR	Phe_070	Phe_740_1	0.0820541	0.0394048	0.0373115
EUR	Phe_070	Phe_740_11	0.0670608	0.0413479	0.104832
EUR	Phe_070	Phe_740_12	0.237891	0.0849109	0.00508405
EUR	Phe_070	Phe_740_2	0.165307	0.0708456	0.0196305
EUR	Phe_070	Phe_740_9	0.247493	0.0416396	2.78703e-09
EUR	Phe_070	Phe_741	0.355694	0.0566728	3.46797e-10
EUR	Phe_070	Phe_741_3	0.327508	0.0634494	2.4469e-07
EUR	Phe_070	Phe_741_4	0.285817	0.0892259	0.00135864
EUR	Phe_070	Phe_742	0.288296	0.0840001	0.000598942
EUR	Phe_070	Phe_742_9	0.20448	0.088336	0.0206239
EUR	Phe_070	Phe_743	0.0821579	0.0513046	0.109294
EUR	Phe_070	Phe_743_1	0.0321644	0.0499919	0.51997
EUR	Phe_070	Phe_743_11	0.0305749	0.0494464	0.536349
EUR	Phe_070	Phe_743_2	0.169785	0.108753	0.118479
EUR	Phe_070	Phe_743_9	0.0225908	0.0855214	0.791661
EUR	Phe_070	Phe_745	0.339502	0.0379288	3.52198e-19
EUR	Phe_070	Phe_747	0.14595	0.0871941	0.0941607
EUR	Phe_070	Phe_747_1	0.121448	0.0902749	0.178525
EUR	Phe_070	Phe_751	0.273811	0.112805	0.0152115
EUR	Phe_070	Phe_751_2	0.21005	0.105334	0.0461377
EUR	Phe_070	Phe_751_21	0.157572	0.102341	0.123638
EUR	Phe_070	Phe_755	-0.219513	0.0832979	0.008407
EUR	Phe_070	Phe_755_1	-0.174335	0.0886562	0.0492498
EUR	Phe_070	Phe_757	0.0626426	0.119559	0.600314
EUR	Phe_070	Phe_760	0.361062	0.0347943	3.15415e-25
EUR	Phe_070	Phe_761	0.306224	0.0446319	6.83293e-12
EUR	Phe_070	Phe_764	0.224164	0.0454232	8.01481e-07
EUR	Phe_070	Phe_765	0.233547	0.0511427	4.95748e-06
EUR	Phe_070	Phe_766	0.347047	0.076937	6.45853e-06
EUR	Phe_070	Phe_770	0.149503	0.05836	0.0104149
EUR	Phe_070	Phe_771_1	0.249027	0.0709096	0.000444922
EUR	Phe_070	Phe_773	0.26297	0.037501	2.34334e-12
EUR	Phe_070	Phe_781	0.130839	0.112816	0.246148
EUR	Phe_070	Phe_782_3	0.0938514	0.041356	0.0232467
EUR	Phe_070	Phe_783	0.32167	0.0728007	9.93853e-06
EUR	Phe_070	Phe_785	0.435869	0.0401665	1.96078e-27
EUR	Phe_070	Phe_788	0.235178	0.0479295	9.25994e-07
EUR	Phe_070	Phe_789	0.369972	0.051959	1.07571e-12
EUR	Phe_070	Phe_790_6	0.231509	0.0734639	0.00162532
EUR	Phe_070	Phe_791	0.328449	0.125923	0.00909845
EUR	Phe_070	Phe_798	0.279272	0.0525618	1.07708e-07
EUR	Phe_070	Phe_798_1	-0.0514069	0.109288	0.638083
EUR	Phe_070	Phe_800	0.250446	0.0603182	3.29456e-05
EUR	Phe_070	Phe_800_1	0.235647	0.0815286	0.00384801
EUR	Phe_070	Phe_800_2	0.143456	0.0638124	0.0245705
EUR	Phe_070	Phe_800_3	0.25462	0.0855109	0.0029049
EUR	Phe_070	Phe_800_4	0.0103744	0.104517	0.920932
EUR	Phe_070	Phe_801	0.392032	0.0622382	2.99757e-10
EUR	Phe_070	Phe_801_1	0.627477	0.129582	1.28327e-06
EUR	Phe_070	Phe_803	0.249293	0.0523	1.87373e-06
EUR	Phe_070	Phe_803_1	0.346015	0.092059	0.00017085
EUR	Phe_070	Phe_803_2	0.110208	0.0415745	0.00802901
EUR	Phe_070	Phe_803_3	0.29197	0.0780718	0.000184189
EUR	Phe_070	Phe_804	0.324713	0.0598477	5.77409e-08
EUR	Phe_070	Phe_805	0.271782	0.0976738	0.00539334
EUR	Phe_070	Phe_807	0.44259	0.078318	1.59342e-08
EUR	Phe_070	Phe_809	0.474611	0.108584	1.23725e-05
EUR	Phe_070	Phe_817	0.115236	0.122375	0.346365
EUR	Phe_070	Phe_819	0.58767	0.0818232	6.86046e-13
EUR	Phe_070	Phe_830	0.238921	0.0806245	0.00304282
EUR	Phe_070	Phe_835	0.191909	0.0511693	0.000176508
EUR	Phe_070	Phe_840	0.263062	0.0560584	2.69699e-06
EUR	Phe_070	Phe_851	0.426166	0.0795526	8.45954e-08
EUR	Phe_070	Phe_854	0.347021	0.101504	0.000629022
EUR	Phe_070	Phe_858	0.229516	0.0615014	0.000190052
EUR	Phe_070	Phe_859	0.398796	0.0914471	1.29501e-05
EUR	Phe_070	Phe_870	0.516937	0.0832666	5.35916e-10
EUR	Phe_070	Phe_870_3	0.504126	0.10094	5.9044e-07
EUR	Phe_070	Phe_871	0.362222	0.0655837	3.33176e-08
EUR	Phe_070	Phe_871_3	0.124879	0.0949862	0.188607
EUR	Phe_070	Phe_871_4	0.138845	0.0803177	0.0838638
EUR	Phe_070	Phe_872	0.141909	0.0908729	0.118377
EUR	Phe_070	Phe_874	0.0637333	0.112839	0.572199
EUR	Phe_070	Phe_915	0.454324	0.077796	5.22197e-09
EUR	Phe_070	Phe_916	0.42258	0.0638168	3.54929e-11
EUR	Phe_070	Phe_938	0.0876187	0.074612	0.240265
EUR	Phe_070	Phe_938_2	0.00805349	0.0797079	0.919521
EUR	Phe_070	Phe_939	0.13045	0.0445296	0.00339488
EUR	Phe_070	Phe_946	0.302214	0.115215	0.00871488
EUR	Phe_070	Phe_947	0.121746	0.0652016	0.0618709
EUR	Phe_070	Phe_949	0.113174	0.0902374	0.209775
EUR	Phe_070	Phe_952	0.181038	0.124844	0.147027
EUR	Phe_070	Phe_960	0.192562	0.0552547	0.000492148
EUR	Phe_070	Phe_960_2	0.176255	0.0590435	0.00283416
EUR	Phe_070	Phe_965	0.38876	0.0753485	2.47627e-07
EUR	Phe_070	Phe_969	0.662279	0.0946956	2.67604e-12
EUR	Phe_070	Phe_979	0.64944	0.0899643	5.24231e-13
EUR	Phe_070	Phe_990	0.231634	0.0950362	0.0147967
EUR	Phe_070	QTL_ALB	-0.0379403	0.0265545	0.15307
EUR	Phe_070	QTL_ALT	0.0226023	0.0288595	0.43352
EUR	Phe_070	QTL_AST	0.0792764	0.027865	0.00444087
EUR	Phe_070	QTL_BASO	0.15661	0.0462168	0.000702511
EUR	Phe_070	QTL_BMI	-0.042043	0.0279722	0.132831
EUR	Phe_070	QTL_BUN	-0.0432592	0.0289423	0.135001
EUR	Phe_070	QTL_CALCIUM	0.0240175	0.0278051	0.387708
EUR	Phe_070	QTL_CRE	-0.0378188	0.0282728	0.181014
EUR	Phe_070	QTL_CRP	0.0999123	0.0349249	0.00422612
EUR	Phe_070	QTL_DBP	0.033775	0.0281546	0.230284
EUR	Phe_070	QTL_EGFR	0.0467536	0.0280879	0.096003
EUR	Phe_070	QTL_EOSINO	0.0244831	0.0242361	0.312403
EUR	Phe_070	QTL_GLU	0.0116291	0.0290453	0.688878
EUR	Phe_070	QTL_HB	-0.010981	0.035359	0.756136
EUR	Phe_070	QTL_HBA1C	0.0181454	0.030157	0.547374
EUR	Phe_070	QTL_HDLC	0.019281	0.0251718	0.44369
EUR	Phe_070	QTL_HEIGHT	-0.0229468	0.0263944	0.384638
EUR	Phe_070	QTL_HT	-0.0141605	0.0338703	0.675889
EUR	Phe_070	QTL_LDLC	0.0320239	0.0299485	0.284935
EUR	Phe_070	QTL_LYMPH	0.101692	0.0280934	0.000294871
EUR	Phe_070	QTL_MCH	0.127333	0.0322625	7.92082e-05
EUR	Phe_070	QTL_MCHC	0.00833165	0.0328473	0.799768
EUR	Phe_070	QTL_MCV	0.138099	0.0312355	9.81498e-06
EUR	Phe_070	QTL_MONO	0.0702357	0.0315706	0.0261001
EUR	Phe_070	QTL_MPV	0.000137617	0.0258102	0.995746
EUR	Phe_070	QTL_NEUTRO	0.109453	0.0279382	8.94065e-05
EUR	Phe_070	QTL_PLT	-0.0347468	0.0255523	0.173885
EUR	Phe_070	QTL_RBC	-0.106215	0.0259372	4.22028e-05
EUR	Phe_070	QTL_RDW	0.028625	0.0274327	0.296734
EUR	Phe_070	QTL_SBP	-0.0378203	0.0288391	0.189714
EUR	Phe_070	QTL_TC	0.0286123	0.0311056	0.357654
EUR	Phe_070	QTL_TG	0.0698925	0.0250329	0.00523798
EUR	Phe_070	QTL_WBC	0.124198	0.0259845	1.7556e-06
EUR	Phe_070	QTL_WEIGHT	-0.0441608	0.0284553	0.120677
EUR	Phe_078	Phe_080	0.133547	0.123152	0.278181
EUR	Phe_078	Phe_081	0.332557	0.161304	0.0392386
EUR	Phe_078	Phe_1000	0.241	0.157922	0.126993
EUR	Phe_078	Phe_1002	0.127913	0.0767182	0.0954518
EUR	Phe_078	Phe_1005	0.394689	0.0675643	5.16798e-09
EUR	Phe_078	Phe_1009	0.282687	0.0744731	0.000147152
EUR	Phe_078	Phe_1010	0.30698	0.104858	0.00341615
EUR	Phe_078	Phe_1011	0.371074	0.156196	0.0175159
EUR	Phe_078	Phe_1013	0.252267	0.0845908	0.00286183
EUR	Phe_078	Phe_1015	0.349478	0.101359	0.000564944
EUR	Phe_078	Phe_1019	0.341086	0.089501	0.000138418
EUR	Phe_078	Phe_110	0.410722	0.0568337	4.94784e-13
EUR	Phe_078	Phe_110_1	0.399815	0.0575335	3.67206e-12
EUR	Phe_078	Phe_110_12	0.363378	0.087313	3.15766e-05
EUR	Phe_078	Phe_110_2	0.335508	0.137993	0.0150428
EUR	Phe_078	Phe_112	0.354936	0.129741	0.00622421
EUR	Phe_078	Phe_145	0.222152	0.171834	0.196068
EUR	Phe_078	Phe_149	0.256063	0.106773	0.0164763
EUR	Phe_078	Phe_150	0.0849335	0.0999672	0.39554
EUR	Phe_078	Phe_153	0.00830091	0.0807259	0.918099
EUR	Phe_078	Phe_153_2	-0.0500681	0.0843136	0.552625
EUR	Phe_078	Phe_153_3	0.0613545	0.14041	0.662135
EUR	Phe_078	Phe_155	0.113144	0.122836	0.356999
EUR	Phe_078	Phe_155_1	0.10787	0.114258	0.345123
EUR	Phe_078	Phe_157	0.197781	0.150641	0.189206
EUR	Phe_078	Phe_158	-0.0271928	0.170169	0.87304
EUR	Phe_078	Phe_159	0.0382169	0.116851	0.743625
EUR	Phe_078	Phe_165	0.174839	0.0726223	0.0160616
EUR	Phe_078	Phe_165_1	0.159117	0.0743035	0.0322377
EUR	Phe_078	Phe_172	0.347907	0.0599992	6.68962e-09
EUR	Phe_078	Phe_172_1	0.403068	0.0647535	4.82645e-10
EUR	Phe_078	Phe_172_2	0.356234	0.0597032	2.42039e-09
EUR	Phe_078	Phe_173	0.476674	0.0700351	1.00192e-11
EUR	Phe_078	Phe_174	-0.0724257	0.0768527	0.34599
EUR	Phe_078	Phe_174_1	-0.0515962	0.0748128	0.490401
EUR	Phe_078	Phe_174_11	-0.0478875	0.0794771	0.54682
EUR	Phe_078	Phe_180_3	0.11724	0.100661	0.244143
EUR	Phe_078	Phe_185	0.0671835	0.0490453	0.170742
EUR	Phe_078	Phe_187	-0.0356995	0.134282	0.790352
EUR	Phe_078	Phe_189	0.103254	0.0848615	0.223706
EUR	Phe_078	Phe_189_1	0.013044	0.0847563	0.877688
EUR	Phe_078	Phe_189_11	-0.0133254	0.0826694	0.871944
EUR	Phe_078	Phe_189_2	0.156756	0.0978554	0.109175
EUR	Phe_078	Phe_189_21	0.115598	0.0998607	0.247029
EUR	Phe_078	Phe_193	0.135562	0.103641	0.190875
EUR	Phe_078	Phe_195	0.260416	0.0840129	0.00193706
EUR	Phe_078	Phe_195_1	0.273672	0.0893596	0.00219429
EUR	Phe_078	Phe_197	0.398201	0.129164	0.00204994
EUR	Phe_078	Phe_198	0.0953504	0.0946842	0.313918
EUR	Phe_078	Phe_198_1	0.0272075	0.129092	0.833074
EUR	Phe_078	Phe_198_4	0.334238	0.147538	0.0234861
EUR	Phe_078	Phe_198_6	-0.0124299	0.133914	0.926046
EUR	Phe_078	Phe_199	0.616119	0.121149	3.66449e-07
EUR	Phe_078	Phe_200_1	0.283544	0.150787	0.0600498
EUR	Phe_078	Phe_202	-0.0403228	0.142861	0.777751
EUR	Phe_078	Phe_202_2	-0.19503	0.145838	0.181124
EUR	Phe_078	Phe_204	0.106392	0.119217	0.372167
EUR	Phe_078	Phe_204_1	0.153868	0.126885	0.225262
EUR	Phe_078	Phe_204_12	0.210398	0.133578	0.115235
EUR	Phe_078	Phe_204_4	-0.097672	0.148886	0.511813
EUR	Phe_078	Phe_208	0.225243	0.0481165	2.85199e-06
EUR	Phe_078	Phe_210	0.210943	0.161194	0.190661
EUR	Phe_078	Phe_211	0.080126	0.0886593	0.366127
EUR	Phe_078	Phe_214	0.254752	0.0888562	0.00414361
EUR	Phe_078	Phe_214_1	0.178465	0.102363	0.0812555
EUR	Phe_078	Phe_215	0.240055	0.145043	0.0979135
EUR	Phe_078	Phe_216	0.609314	0.077622	4.16837e-15
EUR	Phe_078	Phe_217	0.335633	0.116912	0.00409407
EUR	Phe_078	Phe_217_1	0.357201	0.112438	0.00148873
EUR	Phe_078	Phe_218	0.184744	0.101247	0.0680481
EUR	Phe_078	Phe_218_1	0.140768	0.0520272	0.00681676
EUR	Phe_078	Phe_220	0.24871	0.103534	0.0162963
EUR	Phe_078	Phe_222	0.479477	0.173232	0.00564318
EUR	Phe_078	Phe_224	0.175225	0.0967785	0.0702066
EUR	Phe_078	Phe_227	0.435997	0.156672	0.005388
EUR	Phe_078	Phe_227_1	0.112982	0.1096	0.302608
EUR	Phe_078	Phe_227_2	0.145017	0.157561	0.357373
EUR	Phe_078	Phe_227_3	0.320826	0.171232	0.060981
EUR	Phe_078	Phe_228	0.393158	0.126818	0.00193404
EUR	Phe_078	Phe_241	0.153043	0.0782446	0.050471
EUR	Phe_078	Phe_241_1	0.155112	0.0920031	0.0918065
EUR	Phe_078	Phe_241_2	0.128451	0.0979892	0.189903
EUR	Phe_078	Phe_242	0.0392104	0.0874882	0.654024
EUR	Phe_078	Phe_242_1	-0.0542013	0.0736629	0.461851
EUR	Phe_078	Phe_242_2	0.0706399	0.118031	0.549516
EUR	Phe_078	Phe_242_3	-0.159357	0.153913	0.300495
EUR	Phe_078	Phe_244	0.0302546	0.0528432	0.56696
EUR	Phe_078	Phe_244_1	0.107764	0.114594	0.347011
EUR	Phe_078	Phe_244_2	-0.0230629	0.151346	0.878883
EUR	Phe_078	Phe_244_4	0.0262268	0.0536401	0.624884
EUR	Phe_078	Phe_245	-0.0143098	0.189464	0.939795
EUR	Phe_078	Phe_245_21	-0.154876	0.148867	0.298168
EUR	Phe_078	Phe_250	0.117266	0.0444791	0.0083784
EUR	Phe_078	Phe_250_1	0.0522499	0.0658381	0.427422
EUR	Phe_078	Phe_250_13	-0.186406	0.111122	0.0934464
EUR	Phe_078	Phe_250_2	0.113507	0.0424171	0.00745151
EUR	Phe_078	Phe_250_21	-0.108105	0.153179	0.480349
EUR	Phe_078	Phe_250_22	0.0206467	0.0550232	0.707485
EUR	Phe_078	Phe_250_23	0.0624982	0.0562978	0.266941
EUR	Phe_078	Phe_250_24	0.124195	0.0463379	0.0073578
EUR	Phe_078	Phe_250_4	0.118811	0.0912466	0.192886
EUR	Phe_078	Phe_250_41	0.117189	0.13706	0.39254
EUR	Phe_078	Phe_250_42	0.113376	0.104176	0.276457
EUR	Phe_078	Phe_250_6	0.0885767	0.0627114	0.157818
EUR	Phe_078	Phe_250_7	0.0158954	0.0565268	0.778556
EUR	Phe_078	Phe_251_1	0.00824002	0.110456	0.940533
EUR	Phe_078	Phe_252	0.221723	0.123995	0.0737511
EUR	Phe_078	Phe_252_1	0.148874	0.101195	0.141249
EUR	Phe_078	Phe_253	0.181794	0.152957	0.234624
EUR	Phe_078	Phe_255	0.233266	0.125818	0.0637391
EUR	Phe_078	Phe_255_1	0.083783	0.149107	0.574184
EUR	Phe_078	Phe_255_12	0.123387	0.142723	0.387303
EUR	Phe_078	Phe_255_21	0.0701904	0.17448	0.687476
EUR	Phe_078	Phe_256	0.0617978	0.161066	0.701216
EUR	Phe_078	Phe_256_4	0.0635077	0.09289	0.494172
EUR	Phe_078	Phe_257	0.181021	0.0771801	0.0190046
EUR	Phe_078	Phe_257_1	0.188204	0.0733153	0.0102566
EUR	Phe_078	Phe_259_3	0.305895	0.183736	0.0959401
EUR	Phe_078	Phe_260	0.155417	0.114395	0.174273
EUR	Phe_078	Phe_261	0.0584882	0.0716865	0.414564
EUR	Phe_078	Phe_261_2	0.111658	0.0853549	0.190817
EUR	Phe_078	Phe_261_4	0.0445408	0.0794151	0.574892
EUR	Phe_078	Phe_269	0.0195562	0.111003	0.860155
EUR	Phe_078	Phe_270	0.117747	0.173453	0.497241
EUR	Phe_078	Phe_270_3	0.0583933	0.158281	0.712186
EUR	Phe_078	Phe_270_32	0.080773	0.158287	0.609845
EUR	Phe_078	Phe_272	0.133804	0.041316	0.00120138
EUR	Phe_078	Phe_272_1	0.127638	0.0408027	0.00175891
EUR	Phe_078	Phe_272_11	0.115933	0.0512612	0.0237211
EUR	Phe_078	Phe_272_12	0.0463504	0.0691942	0.502947
EUR	Phe_078	Phe_272_13	0.16402	0.0610388	0.00720644
EUR	Phe_078	Phe_274	0.0738194	0.0463356	0.111127
EUR	Phe_078	Phe_274_1	0.0595719	0.0461486	0.196749
EUR	Phe_078	Phe_274_11	0.143248	0.0673123	0.0333276
EUR	Phe_078	Phe_274_2	0.203118	0.133387	0.127815
EUR	Phe_078	Phe_274_21	0.147036	0.142773	0.303077
EUR	Phe_078	Phe_275	0.163868	0.0798967	0.0402667
EUR	Phe_078	Phe_275_3	0.15395	0.103784	0.137974
EUR	Phe_078	Phe_276	0.129572	0.0682541	0.0576458
EUR	Phe_078	Phe_276_1	0.0958019	0.0750474	0.201761
EUR	Phe_078	Phe_276_11	0.144931	0.175182	0.408058
EUR	Phe_078	Phe_276_12	-0.0098507	0.0749401	0.895421
EUR	Phe_078	Phe_276_13	0.0835317	0.0771665	0.279036
EUR	Phe_078	Phe_276_14	0.206752	0.0743635	0.00543099
EUR	Phe_078	Phe_276_4	0.272544	0.116719	0.0195416
EUR	Phe_078	Phe_276_41	0.243668	0.099803	0.0146267
EUR	Phe_078	Phe_276_5	0.201727	0.0869286	0.0203079
EUR	Phe_078	Phe_276_6	0.0420793	0.158858	0.791096
EUR	Phe_078	Phe_277	0.159622	0.119001	0.179809
EUR	Phe_078	Phe_277_4	0.0232421	0.133043	0.861318
EUR	Phe_078	Phe_277_5	0.0555822	0.173154	0.748212
EUR	Phe_078	Phe_278	0.160064	0.0414766	0.000113785
EUR	Phe_078	Phe_278_1	0.127648	0.0385729	0.000935367
EUR	Phe_078	Phe_280	0.123486	0.0720096	0.0863713
EUR	Phe_078	Phe_280_1	0.0655017	0.0643642	0.308833
EUR	Phe_078	Phe_280_2	-0.0709172	0.110668	0.521647
EUR	Phe_078	Phe_281	0.0458578	0.0905267	0.612459
EUR	Phe_078	Phe_281_1	0.0691223	0.102572	0.500379
EUR	Phe_078	Phe_281_11	0.0234163	0.151154	0.876887
EUR	Phe_078	Phe_281_12	-0.0393723	0.0858119	0.646363
EUR	Phe_078	Phe_283	0.0258039	0.156429	0.868979
EUR	Phe_078	Phe_284	-0.0644088	0.163611	0.693825
EUR	Phe_078	Phe_285	0.101657	0.0599486	0.0899365
EUR	Phe_078	Phe_285_2	0.119562	0.0809845	0.139848
EUR	Phe_078	Phe_286	0.11845	0.0968511	0.221324
EUR	Phe_078	Phe_286_7	0.288219	0.112252	0.0102405
EUR	Phe_078	Phe_287	0.133975	0.0807726	0.0971832
EUR	Phe_078	Phe_287_3	0.126746	0.0877641	0.148693
EUR	Phe_078	Phe_287_32	-0.0441039	0.146892	0.763989
EUR	Phe_078	Phe_288	0.0619428	0.108376	0.567623
EUR	Phe_078	Phe_288_1	-0.0537351	0.118282	0.649615
EUR	Phe_078	Phe_288_2	0.130268	0.107914	0.227375
EUR	Phe_078	Phe_289_4	0.0901687	0.136653	0.509359
EUR	Phe_078	Phe_289_8	0.185209	0.0928662	0.0461128
EUR	Phe_078	Phe_290_11	-0.0602528	0.0938538	0.520883
EUR	Phe_078	Phe_290_16	0.0448405	0.175443	0.798272
EUR	Phe_078	Phe_292_3	0.147829	0.148748	0.320308
EUR	Phe_078	Phe_297_2	0.142205	0.077956	0.0681268
EUR	Phe_078	Phe_300_1	0.302527	0.0642285	2.47509e-06
EUR	Phe_078	Phe_300_11	0.145655	0.113812	0.200618
EUR	Phe_078	Phe_300_3	0.0376761	0.139716	0.787421
EUR	Phe_078	Phe_300_9	0.191597	0.120305	0.11125
EUR	Phe_078	Phe_315_1	-0.179206	0.1257	0.153966
EUR	Phe_078	Phe_317_11	0.0796157	0.0993714	0.42302
EUR	Phe_078	Phe_318	0.131108	0.0629113	0.037159
EUR	Phe_078	Phe_327	0.318606	0.0674532	2.31967e-06
EUR	Phe_078	Phe_327_3	0.220084	0.0444365	7.31649e-07
EUR	Phe_078	Phe_327_4	0.238399	0.0669029	0.000366139
EUR	Phe_078	Phe_327_41	0.444269	0.172996	0.0102262
EUR	Phe_078	Phe_332	0.0624781	0.0773855	0.419458
EUR	Phe_078	Phe_333	0.0898147	0.0680711	0.187027
EUR	Phe_078	Phe_333_1	0.0968062	0.0591506	0.101713
EUR	Phe_078	Phe_333_2	0.0760836	0.167787	0.650223
EUR	Phe_078	Phe_333_4	0.0748847	0.103584	0.469718
EUR	Phe_078	Phe_334	0.350742	0.155173	0.0238009
EUR	Phe_078	Phe_335	-0.0985921	0.0810044	0.223558
EUR	Phe_078	Phe_337	0.051961	0.0944702	0.582302
EUR	Phe_078	Phe_337_1	0.0863217	0.0994546	0.385421
EUR	Phe_078	Phe_338	0.218885	0.0587729	0.000195901
EUR	Phe_078	Phe_338_1	0.310107	0.0907787	0.00063531
EUR	Phe_078	Phe_338_2	0.146052	0.0596971	0.0144228
EUR	Phe_078	Phe_339	0.229062	0.0624028	0.000241889
EUR	Phe_078	Phe_340	0.115503	0.0604241	0.0559348
EUR	Phe_078	Phe_340_1	0.014858	0.10772	0.890294
EUR	Phe_078	Phe_342	0.0262101	0.132708	0.843434
EUR	Phe_078	Phe_345	0.0114411	0.0916202	0.900623
EUR	Phe_078	Phe_345_1	-0.0947407	0.140959	0.501511
EUR	Phe_078	Phe_345_3	0.0101707	0.125814	0.93557
EUR	Phe_078	Phe_347	-0.0792788	0.150909	0.599346
EUR	Phe_078	Phe_348	0.0113885	0.153883	0.941005
EUR	Phe_078	Phe_348_8	0.0495092	0.148187	0.738304
EUR	Phe_078	Phe_348_9	0.272119	0.169907	0.10925
EUR	Phe_078	Phe_350	0.276473	0.064035	1.57782e-05
EUR	Phe_078	Phe_350_1	0.138163	0.0793545	0.0816684
EUR	Phe_078	Phe_350_2	0.239299	0.0684152	0.000469198
EUR	Phe_078	Phe_351	0.252404	0.0492087	2.90906e-07
EUR	Phe_078	Phe_352	0.140861	0.108156	0.192785
EUR	Phe_078	Phe_352_1	-0.0118498	0.121068	0.92203
EUR	Phe_078	Phe_352_2	0.250873	0.149125	0.0925107
EUR	Phe_078	Phe_353	0.220838	0.103857	0.0334735
EUR	Phe_078	Phe_355	0.0305388	0.169574	0.857081
EUR	Phe_078	Phe_356	0.225049	0.0636213	0.000404203
EUR	Phe_078	Phe_357	0.135418	0.113864	0.234321
EUR	Phe_078	Phe_358_1	0.030882	0.163826	0.850481
EUR	Phe_078	Phe_359	0.003476	0.158138	0.982463
EUR	Phe_078	Phe_359_2	-0.043044	0.162209	0.790732
EUR	Phe_078	Phe_361	0.21747	0.0827372	0.00857765
EUR	Phe_078	Phe_361_1	0.16442	0.082792	0.0470397
EUR	Phe_078	Phe_361_2	-0.382436	0.130117	0.00329093
EUR	Phe_078	Phe_362	0.239309	0.0751503	0.00145054
EUR	Phe_078	Phe_362_2	0.233068	0.07595	0.00214994
EUR	Phe_078	Phe_362_29	0.114822	0.0805864	0.154207
EUR	Phe_078	Phe_362_3	0.135317	0.114072	0.235525
EUR	Phe_078	Phe_362_31	0.350642	0.138915	0.011598
EUR	Phe_078	Phe_362_4	0.143659	0.103081	0.163421
EUR	Phe_078	Phe_362_6	0.0400736	0.109521	0.714441
EUR	Phe_078	Phe_362_7	0.0907686	0.176522	0.607107
EUR	Phe_078	Phe_363	0.114847	0.169048	0.496899
EUR	Phe_078	Phe_363_3	0.0533813	0.151291	0.724209
EUR	Phe_078	Phe_364	0.0954516	0.114579	0.40481
EUR	Phe_078	Phe_364_1	-0.220229	0.15095	0.144579
EUR	Phe_078	Phe_364_2	0.182975	0.151227	0.226302
EUR	Phe_078	Phe_364_41	0.15962	0.124686	0.200484
EUR	Phe_078	Phe_364_5	0.105673	0.0870755	0.22491
EUR	Phe_078	Phe_365	0.111021	0.0444836	0.0125681
EUR	Phe_078	Phe_365_1	0.154537	0.0516484	0.00277065
EUR	Phe_078	Phe_365_11	0.123395	0.0553796	0.0258697
EUR	Phe_078	Phe_365_2	0.0538912	0.0599658	0.368813
EUR	Phe_078	Phe_366	0.243943	0.0663358	0.000235624
EUR	Phe_078	Phe_366_2	0.226133	0.0669145	0.000726373
EUR	Phe_078	Phe_367	0.428446	0.0710014	1.59612e-09
EUR	Phe_078	Phe_367_1	0.0980798	0.0536867	0.0677161
EUR	Phe_078	Phe_367_2	0.316966	0.0837376	0.000153565
EUR	Phe_078	Phe_367_4	0.434411	0.0712234	1.06551e-09
EUR	Phe_078	Phe_367_8	0.279376	0.0593371	2.49801e-06
EUR	Phe_078	Phe_367_9	0.168629	0.101907	0.0979766
EUR	Phe_078	Phe_368	0.386273	0.0905816	2.0047e-05
EUR	Phe_078	Phe_368_1	-0.108823	0.0865229	0.208489
EUR	Phe_078	Phe_368_2	0.14562	0.12584	0.247199
EUR	Phe_078	Phe_369	0.467881	0.127454	0.000241622
EUR	Phe_078	Phe_369_5	0.326088	0.0736537	9.54148e-06
EUR	Phe_078	Phe_370	0.6799	0.154177	1.03432e-05
EUR	Phe_078	Phe_370_1	0.247453	0.12638	0.0502286
EUR	Phe_078	Phe_371	0.362771	0.0855438	2.22758e-05
EUR	Phe_078	Phe_371_1	0.122851	0.172265	0.475752
EUR	Phe_078	Phe_371_2	0.12961	0.118281	0.273177
EUR	Phe_078	Phe_371_3	0.36414	0.0864966	2.55511e-05
EUR	Phe_078	Phe_372	0.23108	0.0993457	0.0200177
EUR	Phe_078	Phe_374	0.258354	0.0713254	0.000292113
EUR	Phe_078	Phe_374_1	0.198387	0.0897892	0.0271419
EUR	Phe_078	Phe_374_3	0.35745	0.106937	0.000829858
EUR	Phe_078	Phe_375	0.399319	0.107324	0.000198679
EUR	Phe_078	Phe_377	0.130812	0.134773	0.331743
EUR	Phe_078	Phe_377_1	-0.00183432	0.16904	0.991342
EUR	Phe_078	Phe_378	0.448887	0.123601	0.00028152
EUR	Phe_078	Phe_378_1	0.165191	0.108332	0.127296
EUR	Phe_078	Phe_379	0.277536	0.0996526	0.0053522
EUR	Phe_078	Phe_379_2	0.284392	0.0832602	0.000636192
EUR	Phe_078	Phe_379_3	-0.0952659	0.131067	0.467318
EUR	Phe_078	Phe_379_5	0.242145	0.167405	0.148047
EUR	Phe_078	Phe_379_9	0.453544	0.146093	0.00190613
EUR	Phe_078	Phe_380_1	0.262682	0.0921221	0.00435202
EUR	Phe_078	Phe_380_4	0.189203	0.0677494	0.00522733
EUR	Phe_078	Phe_381	0.279385	0.0771496	0.000293078
EUR	Phe_078	Phe_381_1	0.287755	0.0873755	0.000990151
EUR	Phe_078	Phe_381_11	0.331468	0.0683619	1.24258e-06
EUR	Phe_078	Phe_381_2	0.329975	0.0988233	0.000840692
EUR	Phe_078	Phe_382	0.285753	0.124815	0.0220549
EUR	Phe_078	Phe_383	0.00314407	0.0836983	0.970035
EUR	Phe_078	Phe_384	0.106978	0.10772	0.320657
EUR	Phe_078	Phe_384_4	0.115076	0.0847668	0.174602
EUR	Phe_078	Phe_385	0.251129	0.126802	0.0476493
EUR	Phe_078	Phe_386	0.0128967	0.0864083	0.881354
EUR	Phe_078	Phe_386_1	0.00897492	0.10134	0.92943
EUR	Phe_078	Phe_386_2	0.00141862	0.0906751	0.987518
EUR	Phe_078	Phe_386_9	0.0869855	0.0714196	0.223243
EUR	Phe_078	Phe_388	0.256784	0.180707	0.155318
EUR	Phe_078	Phe_389	0.131331	0.0513916	0.0106039
EUR	Phe_078	Phe_389_1	0.12348	0.0486093	0.011077
EUR	Phe_078	Phe_389_2	-0.0323847	0.138304	0.814863
EUR	Phe_078	Phe_389_4	0.169071	0.0689009	0.0141342
EUR	Phe_078	Phe_394	0.106081	0.117165	0.365252
EUR	Phe_078	Phe_395	0.0844933	0.0662427	0.202128
EUR	Phe_078	Phe_395_1	0.127026	0.0892683	0.154744
EUR	Phe_078	Phe_395_2	0.0488439	0.0624743	0.434317
EUR	Phe_078	Phe_395_6	-0.00186899	0.0773647	0.980726
EUR	Phe_078	Phe_396	0.106021	0.0914385	0.24626
EUR	Phe_078	Phe_401	0.0556277	0.0410952	0.175854
EUR	Phe_078	Phe_401_1	0.0439539	0.0370926	0.236026
EUR	Phe_078	Phe_401_2	0.0770989	0.0571788	0.177535
EUR	Phe_078	Phe_401_21	0.0527418	0.0723622	0.466088
EUR	Phe_078	Phe_401_22	-0.0322504	0.0604004	0.59338
EUR	Phe_078	Phe_401_3	0.260057	0.12816	0.0424414
EUR	Phe_078	Phe_402	0.000935803	0.130586	0.994282
EUR	Phe_078	Phe_411	0.0788595	0.044728	0.0778852
EUR	Phe_078	Phe_411_1	0.0463294	0.0521852	0.374655
EUR	Phe_078	Phe_411_2	0.0835351	0.0537099	0.119874
EUR	Phe_078	Phe_411_3	0.0465885	0.0450741	0.301324
EUR	Phe_078	Phe_411_4	0.0820188	0.0435526	0.0596718
EUR	Phe_078	Phe_411_8	0.0812504	0.0451142	0.0717038
EUR	Phe_078	Phe_411_9	-0.0708347	0.154327	0.64624
EUR	Phe_078	Phe_414	0.372708	0.107728	0.000540771
EUR	Phe_078	Phe_415	0.0857899	0.0650318	0.187102
EUR	Phe_078	Phe_415_1	0.016813	0.0708025	0.812297
EUR	Phe_078	Phe_415_11	0.0128594	0.0710897	0.856454
EUR	Phe_078	Phe_415_2	0.214657	0.085069	0.0116248
EUR	Phe_078	Phe_416	0.278129	0.103884	0.0074214
EUR	Phe_078	Phe_418	0.200758	0.0504433	6.8954e-05
EUR	Phe_078	Phe_418_1	-0.00653963	0.120195	0.95661
EUR	Phe_078	Phe_420	0.206405	0.16521	0.211537
EUR	Phe_078	Phe_420_3	0.216021	0.158079	0.17177
EUR	Phe_078	Phe_425	0.183794	0.0674893	0.00646324
EUR	Phe_078	Phe_425_1	0.186695	0.0687211	0.00659344
EUR	Phe_078	Phe_425_11	-0.161495	0.172182	0.34828
EUR	Phe_078	Phe_425_12	0.0920785	0.137864	0.504201
EUR	Phe_078	Phe_425_8	0.160033	0.172657	0.353985
EUR	Phe_078	Phe_426	0.178807	0.0611448	0.00345217
EUR	Phe_078	Phe_426_2	0.090019	0.0753609	0.232281
EUR	Phe_078	Phe_426_21	0.119715	0.0975548	0.219765
EUR	Phe_078	Phe_426_24	0.0369782	0.0985624	0.70753
EUR	Phe_078	Phe_426_3	0.216237	0.0847112	0.010691
EUR	Phe_078	Phe_426_31	0.22468	0.0978737	0.0216983
EUR	Phe_078	Phe_426_32	0.0759721	0.089485	0.395886
EUR	Phe_078	Phe_426_9	0.135328	0.0749984	0.0711667
EUR	Phe_078	Phe_426_91	0.109288	0.0771843	0.156796
EUR	Phe_078	Phe_427	0.11306	0.0507188	0.0258043
EUR	Phe_078	Phe_427_1	0.151687	0.0835535	0.0694548
EUR	Phe_078	Phe_427_11	0.15258	0.102512	0.136643
EUR	Phe_078	Phe_427_12	0.188322	0.0862347	0.0289748
EUR	Phe_078	Phe_427_2	0.0206171	0.0415143	0.619452
EUR	Phe_078	Phe_427_3	0.119363	0.0651579	0.0669664
EUR	Phe_078	Phe_427_4	0.185946	0.155731	0.232469
EUR	Phe_078	Phe_427_42	-0.00828604	0.116219	0.943162
EUR	Phe_078	Phe_427_5	0.17058	0.0856294	0.0463632
EUR	Phe_078	Phe_427_6	0.142419	0.103099	0.167165
EUR	Phe_078	Phe_427_7	0.103569	0.0878695	0.238532
EUR	Phe_078	Phe_427_8	0.137859	0.112881	0.221979
EUR	Phe_078	Phe_427_9	0.168062	0.0788048	0.0329541
EUR	Phe_078	Phe_428	0.13235	0.0544331	0.0150397
EUR	Phe_078	Phe_428_1	0.0960421	0.0573638	0.0940791
EUR	Phe_078	Phe_428_2	0.199604	0.0810668	0.013808
EUR	Phe_078	Phe_429	0.092467	0.110572	0.403007
EUR	Phe_078	Phe_429_2	0.0701848	0.164404	0.669449
EUR	Phe_078	Phe_429_3	0.107904	0.135458	0.425693
EUR	Phe_078	Phe_430	0.306175	0.148817	0.0396479
EUR	Phe_078	Phe_430_1	0.161975	0.124317	0.192601
EUR	Phe_078	Phe_430_2	0.173508	0.143155	0.225502
EUR	Phe_078	Phe_430_3	0.125524	0.135485	0.354196
EUR	Phe_078	Phe_433	-0.0173945	0.065361	0.79014
EUR	Phe_078	Phe_433_1	-0.0424326	0.0644996	0.510619
EUR	Phe_078	Phe_433_11	0.0828157	0.123701	0.503188
EUR	Phe_078	Phe_433_2	-0.0658787	0.094588	0.486128
EUR	Phe_078	Phe_433_21	-0.0638522	0.101318	0.528553
EUR	Phe_078	Phe_433_3	0.0143658	0.075242	0.848582
EUR	Phe_078	Phe_433_31	0.0569559	0.0783048	0.467004
EUR	Phe_078	Phe_433_5	-0.0103525	0.0907762	0.909203
EUR	Phe_078	Phe_433_8	0.0522727	0.0874686	0.550096
EUR	Phe_078	Phe_440	0.117641	0.0583629	0.0438336
EUR	Phe_078	Phe_440_2	0.0827198	0.0652203	0.204686
EUR	Phe_078	Phe_442	0.0832621	0.056098	0.137749
EUR	Phe_078	Phe_442_1	0.0693546	0.05484	0.205989
EUR	Phe_078	Phe_442_11	0.0654966	0.0499713	0.189965
EUR	Phe_078	Phe_442_2	0.192001	0.113101	0.0895831
EUR	Phe_078	Phe_443	0.145751	0.0567696	0.0102459
EUR	Phe_078	Phe_443_1	0.258881	0.128556	0.0440356
EUR	Phe_078	Phe_443_9	0.113584	0.0551266	0.0393581
EUR	Phe_078	Phe_444	0.0351937	0.0933827	0.706266
EUR	Phe_078	Phe_444_1	-0.0336206	0.105588	0.750171
EUR	Phe_078	Phe_447_1	0.166116	0.124395	0.181746
EUR	Phe_078	Phe_450	0.20151	0.111766	0.0713926
EUR	Phe_078	Phe_451	0.00796424	0.090298	0.929718
EUR	Phe_078	Phe_451_2	0.000268469	0.0907649	0.99764
EUR	Phe_078	Phe_452	0.068726	0.0633939	0.278315
EUR	Phe_078	Phe_454	0.135928	0.0570184	0.0171286
EUR	Phe_078	Phe_454_1	0.0967828	0.0557783	0.0827172
EUR	Phe_078	Phe_454_11	0.0550676	0.0771064	0.475118
EUR	Phe_078	Phe_455	0.218165	0.061099	0.000356066
EUR	Phe_078	Phe_456	0.142052	0.0614218	0.0207377
EUR	Phe_078	Phe_458	0.119151	0.0670657	0.0756286
EUR	Phe_078	Phe_458_1	0.0304123	0.0903742	0.736482
EUR	Phe_078	Phe_458_9	0.116389	0.0691986	0.092578
EUR	Phe_078	Phe_459	0.144835	0.072111	0.0445905
EUR	Phe_078	Phe_459_9	0.181212	0.0741427	0.0145216
EUR	Phe_078	Phe_464	0.303018	0.0720809	2.62399e-05
EUR	Phe_078	Phe_465	0.365744	0.0628293	5.84146e-09
EUR	Phe_078	Phe_465_2	0.382077	0.0992584	0.000118448
EUR	Phe_078	Phe_465_4	0.0617216	0.103783	0.552034
EUR	Phe_078	Phe_470	0.423965	0.0934342	5.69041e-06
EUR	Phe_078	Phe_471	0.14962	0.0689885	0.0301002
EUR	Phe_078	Phe_472	0.410582	0.0825153	6.49708e-07
EUR	Phe_078	Phe_473	0.344486	0.0835319	3.72342e-05
EUR	Phe_078	Phe_473_1	0.739235	0.155017	1.85393e-06
EUR	Phe_078	Phe_473_4	0.339407	0.111876	0.00241508
EUR	Phe_078	Phe_474	0.163923	0.0762644	0.0316028
EUR	Phe_078	Phe_474_1	0.188062	0.100918	0.0623906
EUR	Phe_078	Phe_474_2	0.162699	0.0603666	0.007035
EUR	Phe_078	Phe_475	0.364352	0.0643978	1.533e-08
EUR	Phe_078	Phe_476	0.289232	0.0700957	3.68746e-05
EUR	Phe_078	Phe_477	-0.0947925	0.119141	0.426246
EUR	Phe_078	Phe_479	0.425018	0.0989445	1.74285e-05
EUR	Phe_078	Phe_480	0.174283	0.0717599	0.0151535
EUR	Phe_078	Phe_480_1	0.206426	0.085671	0.0159734
EUR	Phe_078	Phe_480_11	0.0838764	0.110708	0.448667
EUR	Phe_078	Phe_480_5	-0.0107327	0.141858	0.939691
EUR	Phe_078	Phe_481	0.0323194	0.111549	0.77202
EUR	Phe_078	Phe_483	0.242051	0.0683638	0.00039917
EUR	Phe_078	Phe_495	0.0571384	0.04827	0.236522
EUR	Phe_078	Phe_495_2	0.0115807	0.100333	0.90811
EUR	Phe_078	Phe_496	0.153078	0.0450073	0.000670957
EUR	Phe_078	Phe_496_1	0.140596	0.0695193	0.0431346
EUR	Phe_078	Phe_496_2	0.121031	0.054214	0.0255846
EUR	Phe_078	Phe_496_21	0.121364	0.052682	0.0212387
EUR	Phe_078	Phe_496_3	0.35359	0.141958	0.0127455
EUR	Phe_078	Phe_497	0.219343	0.0908523	0.0157664
EUR	Phe_078	Phe_500	-0.00982774	0.203925	0.961563
EUR	Phe_078	Phe_500_2	0.0595791	0.187913	0.7512
EUR	Phe_078	Phe_502	0.0697661	0.106596	0.512795
EUR	Phe_078	Phe_503	0.193646	0.164335	0.238651
EUR	Phe_078	Phe_504	0.0474143	0.122986	0.699847
EUR	Phe_078	Phe_507	0.187612	0.0974752	0.0542651
EUR	Phe_078	Phe_508	0.152031	0.130932	0.245581
EUR	Phe_078	Phe_509	0.135522	0.0760091	0.0745912
EUR	Phe_078	Phe_509_1	0.16224	0.0793337	0.0408514
EUR	Phe_078	Phe_509_8	0.0365333	0.0855224	0.66925
EUR	Phe_078	Phe_510	0.209301	0.0943918	0.0265981
EUR	Phe_078	Phe_512	0.251924	0.0555162	5.68291e-06
EUR	Phe_078	Phe_512_1	0.0636516	0.155563	0.682416
EUR	Phe_078	Phe_512_2	-0.054873	0.0892078	0.538479
EUR	Phe_078	Phe_512_7	0.223339	0.0562488	7.17025e-05
EUR	Phe_078	Phe_512_8	0.240928	0.0657745	0.000249344
EUR	Phe_078	Phe_512_9	0.165173	0.0604796	0.00631315
EUR	Phe_078	Phe_513	0.0420161	0.0849363	0.620827
EUR	Phe_078	Phe_513_3	0.143387	0.105145	0.172659
EUR	Phe_078	Phe_514	0.222422	0.0836	0.00780131
EUR	Phe_078	Phe_516	-0.0652245	0.119321	0.584634
EUR	Phe_078	Phe_516_1	-0.0517607	0.112696	0.646024
EUR	Phe_078	Phe_519	0.156109	0.0979506	0.110992
EUR	Phe_078	Phe_519_8	0.0606131	0.129034	0.638536
EUR	Phe_078	Phe_519_9	0.144029	0.164882	0.382374
EUR	Phe_078	Phe_520	0.209889	0.188493	0.265487
EUR	Phe_078	Phe_521	0.384713	0.0780853	8.3575e-07
EUR	Phe_078	Phe_521_1	0.38779	0.0804408	1.42972e-06
EUR	Phe_078	Phe_522	0.331375	0.0873998	0.000149749
EUR	Phe_078	Phe_522_5	0.260197	0.127631	0.041484
EUR	Phe_078	Phe_523	0.454249	0.0835551	5.43294e-08
EUR	Phe_078	Phe_523_1	0.330576	0.0975104	0.00069852
EUR	Phe_078	Phe_523_3	0.470633	0.0894268	1.419e-07
EUR	Phe_078	Phe_523_31	0.376217	0.101545	0.000211452
EUR	Phe_078	Phe_523_32	0.441768	0.10358	1.99915e-05
EUR	Phe_078	Phe_524	0.334459	0.129196	0.00963204
EUR	Phe_078	Phe_524_3	0.302832	0.139825	0.0303274
EUR	Phe_078	Phe_525	0.410862	0.0697988	3.94755e-09
EUR	Phe_078	Phe_526	0.408018	0.125857	0.00118733
EUR	Phe_078	Phe_526_4	0.335388	0.130851	0.0103736
EUR	Phe_078	Phe_526_41	0.396165	0.0968197	4.28083e-05
EUR	Phe_078	Phe_527	0.398012	0.126985	0.00172253
EUR	Phe_078	Phe_528	0.405846	0.127754	0.00148929
EUR	Phe_078	Phe_528_3	0.0818805	0.135219	0.54482
EUR	Phe_078	Phe_528_6	0.260537	0.141168	0.0649535
EUR	Phe_078	Phe_530	0.122554	0.0455945	0.00719023
EUR	Phe_078	Phe_530_1	0.115814	0.0460789	0.0119579
EUR	Phe_078	Phe_530_11	0.130563	0.0490678	0.00779369
EUR	Phe_078	Phe_530_12	0.0287907	0.0811365	0.722707
EUR	Phe_078	Phe_530_14	0.100932	0.0667278	0.130383
EUR	Phe_078	Phe_530_2	-0.0809745	0.16183	0.616816
EUR	Phe_078	Phe_530_3	0.081892	0.111374	0.462163
EUR	Phe_078	Phe_530_5	0.0294759	0.146914	0.840985
EUR	Phe_078	Phe_531	0.133889	0.0847383	0.1141
EUR	Phe_078	Phe_531_2	0.111844	0.114892	0.330322
EUR	Phe_078	Phe_531_3	0.271378	0.13388	0.0426601
EUR	Phe_078	Phe_531_4	-0.0449604	0.130914	0.731273
EUR	Phe_078	Phe_532	0.216801	0.0620428	0.000475175
EUR	Phe_078	Phe_535	0.139909	0.059995	0.0197001
EUR	Phe_078	Phe_535_1	0.0595256	0.139386	0.669339
EUR	Phe_078	Phe_535_6	0.126415	0.100575	0.208781
EUR	Phe_078	Phe_535_8	0.07508	0.11139	0.500293
EUR	Phe_078	Phe_535_9	0.338042	0.128516	0.00853
EUR	Phe_078	Phe_536	0.177088	0.137822	0.198825
EUR	Phe_078	Phe_537	-0.017382	0.105047	0.868575
EUR	Phe_078	Phe_540	0.173678	0.133481	0.19321
EUR	Phe_078	Phe_540_1	0.113787	0.132716	0.39124
EUR	Phe_078	Phe_540_11	0.14664	0.0828112	0.0765977
EUR	Phe_078	Phe_550	0.0911864	0.0502101	0.0693554
EUR	Phe_078	Phe_550_1	0.104676	0.0479623	0.0290758
EUR	Phe_078	Phe_550_2	0.0513296	0.0452465	0.256609
EUR	Phe_078	Phe_550_3	0.180066	0.142662	0.20688
EUR	Phe_078	Phe_550_4	0.0813325	0.0579058	0.160151
EUR	Phe_078	Phe_550_5	0.242644	0.0821929	0.00315594
EUR	Phe_078	Phe_555	0.132216	0.0665351	0.0469038
EUR	Phe_078	Phe_555_1	0.0647797	0.0886663	0.465023
EUR	Phe_078	Phe_555_2	0.161583	0.0762105	0.0339876
EUR	Phe_078	Phe_555_21	0.298284	0.133974	0.0259852
EUR	Phe_078	Phe_556_1	-0.00669861	0.157535	0.966083
EUR	Phe_078	Phe_558	0.358381	0.0799675	7.40908e-06
EUR	Phe_078	Phe_559	0.102224	0.13182	0.438052
EUR	Phe_078	Phe_560	0.124808	0.107103	0.243896
EUR	Phe_078	Phe_560_4	0.035443	0.115419	0.758781
EUR	Phe_078	Phe_561	0.436881	0.0658676	3.29566e-11
EUR	Phe_078	Phe_561_1	0.403554	0.0778377	2.16524e-07
EUR	Phe_078	Phe_561_2	0.376886	0.150514	0.0122797
EUR	Phe_078	Phe_562	0.148339	0.0399844	0.000207331
EUR	Phe_078	Phe_562_1	0.141231	0.0363812	0.000103614
EUR	Phe_078	Phe_563	0.238345	0.0571395	3.02902e-05
EUR	Phe_078	Phe_564	0.33947	0.0676299	5.1802e-07
EUR	Phe_078	Phe_564_1	0.25861	0.0659928	8.90038e-05
EUR	Phe_078	Phe_564_9	0.339521	0.0984099	0.000560452
EUR	Phe_078	Phe_565	0.368714	0.079627	3.64766e-06
EUR	Phe_078	Phe_565_1	0.386715	0.108309	0.000356313
EUR	Phe_078	Phe_567	-0.0222797	0.164229	0.892088
EUR	Phe_078	Phe_568	0.0941499	0.131184	0.472946
EUR	Phe_078	Phe_568_1	0.0877272	0.127191	0.490364
EUR	Phe_078	Phe_569	0.288451	0.0911696	0.00155674
EUR	Phe_078	Phe_571	0.085692	0.0720526	0.234322
EUR	Phe_078	Phe_571_5	0.101982	0.0766564	0.183392
EUR	Phe_078	Phe_571_51	-0.0893043	0.101306	0.378029
EUR	Phe_078	Phe_571_8	-0.208628	0.128813	0.105313
EUR	Phe_078	Phe_571_81	-0.373214	0.175591	0.0335468
EUR	Phe_078	Phe_572	-0.107481	0.123486	0.384088
EUR	Phe_078	Phe_573	0.342105	0.130438	0.00872276
EUR	Phe_078	Phe_573_3	0.216532	0.161034	0.178744
EUR	Phe_078	Phe_573_5	-0.320169	0.154116	0.0377601
EUR	Phe_078	Phe_573_7	0.119233	0.0707193	0.091794
EUR	Phe_078	Phe_574	0.0655116	0.0681591	0.336473
EUR	Phe_078	Phe_574_1	0.0933469	0.0680521	0.170157
EUR	Phe_078	Phe_574_12	-0.0338602	0.0958453	0.723879
EUR	Phe_078	Phe_574_2	0.175749	0.124575	0.158308
EUR	Phe_078	Phe_574_3	-0.00612669	0.0971942	0.949738
EUR	Phe_078	Phe_575	-0.122626	0.137993	0.374197
EUR	Phe_078	Phe_575_1	-0.0278661	0.16282	0.864109
EUR	Phe_078	Phe_575_7	0.00130125	0.167277	0.993793
EUR	Phe_078	Phe_575_8	-0.321132	0.161472	0.0467256
EUR	Phe_078	Phe_577	0.176016	0.0946685	0.0629871
EUR	Phe_078	Phe_577_1	0.143723	0.108097	0.183659
EUR	Phe_078	Phe_577_2	0.117288	0.101232	0.246619
EUR	Phe_078	Phe_577_3	0.00721143	0.122765	0.953158
EUR	Phe_078	Phe_578	0.187169	0.0732564	0.0106191
EUR	Phe_078	Phe_578_1	-0.0887337	0.132108	0.501789
EUR	Phe_078	Phe_578_2	0.118629	0.121267	0.327952
EUR	Phe_078	Phe_578_8	0.199217	0.0891468	0.0254362
EUR	Phe_078	Phe_578_9	0.124099	0.111889	0.267373
EUR	Phe_078	Phe_579_2	0.0296781	0.160898	0.853659
EUR	Phe_078	Phe_579_8	0.122029	0.13452	0.36433
EUR	Phe_078	Phe_580	0.0202678	0.14638	0.889877
EUR	Phe_078	Phe_580_3	-0.087658	0.149281	0.557069
EUR	Phe_078	Phe_580_31	0.0428539	0.117993	0.716463
EUR	Phe_078	Phe_585	0.0508497	0.0508088	0.316922
EUR	Phe_078	Phe_585_1	0.0920005	0.0621841	0.13901
EUR	Phe_078	Phe_585_2	-0.0372336	0.14399	0.795956
EUR	Phe_078	Phe_585_3	0.0321727	0.0488255	0.509939
EUR	Phe_078	Phe_585_31	-0.0468492	0.126726	0.711616
EUR	Phe_078	Phe_586	0.142338	0.0950974	0.134457
EUR	Phe_078	Phe_586_2	0.15201	0.0928591	0.101631
EUR	Phe_078	Phe_587	-0.103098	0.17539	0.556654
EUR	Phe_078	Phe_588	-0.0781882	0.111041	0.481347
EUR	Phe_078	Phe_589	-0.0368927	0.159532	0.817116
EUR	Phe_078	Phe_590	0.0480182	0.131941	0.715905
EUR	Phe_078	Phe_591	0.18563	0.0691168	0.00723686
EUR	Phe_078	Phe_592	0.223277	0.113368	0.0488974
EUR	Phe_078	Phe_592_1	0.231462	0.105897	0.0288358
EUR	Phe_078	Phe_593	0.280461	0.0758203	0.000216429
EUR	Phe_078	Phe_594	0.155974	0.0466169	0.000820281
EUR	Phe_078	Phe_594_1	0.156353	0.0510277	0.00218338
EUR	Phe_078	Phe_594_2	0.155638	0.0969725	0.1085
EUR	Phe_078	Phe_594_3	0.0958312	0.0725941	0.186803
EUR	Phe_078	Phe_594_8	0.0664732	0.10756	0.536567
EUR	Phe_078	Phe_595	0.310172	0.130265	0.0172614
EUR	Phe_078	Phe_596	0.30319	0.0764375	7.29348e-05
EUR	Phe_078	Phe_596_1	0.172276	0.128049	0.1785
EUR	Phe_078	Phe_596_5	0.185488	0.0894512	0.0381139
EUR	Phe_078	Phe_597	0.0775286	0.129952	0.550778
EUR	Phe_078	Phe_597_1	0.0347566	0.13179	0.79199
EUR	Phe_078	Phe_599	0.381661	0.061627	5.89981e-10
EUR	Phe_078	Phe_599_1	0.140218	0.142841	0.326279
EUR	Phe_078	Phe_599_2	0.17785	0.0719069	0.0133859
EUR	Phe_078	Phe_599_3	0.371376	0.109247	0.000675317
EUR	Phe_078	Phe_599_4	0.260793	0.0794137	0.00102352
EUR	Phe_078	Phe_599_5	0.393335	0.0692242	1.33092e-08
EUR	Phe_078	Phe_599_9	0.271364	0.11035	0.0139281
EUR	Phe_078	Phe_600	0.29858	0.0552209	6.40877e-08
EUR	Phe_078	Phe_601	0.309461	0.0957823	0.0012341
EUR	Phe_078	Phe_601_1	0.248688	0.104354	0.0171664
EUR	Phe_078	Phe_601_11	0.329857	0.151826	0.0298109
EUR	Phe_078	Phe_601_12	0.168588	0.155258	0.277543
EUR	Phe_078	Phe_601_3	0.409344	0.15726	0.00924178
EUR	Phe_078	Phe_602	0.214276	0.15491	0.166595
EUR	Phe_078	Phe_603	0.308795	0.105332	0.00337188
EUR	Phe_078	Phe_603_1	0.262513	0.0853553	0.00210127
EUR	Phe_078	Phe_603_2	0.107124	0.103929	0.302665
EUR	Phe_078	Phe_604	0.153402	0.123232	0.213195
EUR	Phe_078	Phe_604_1	-0.0148161	0.13354	0.911657
EUR	Phe_078	Phe_605	0.350231	0.0624113	2.00399e-08
EUR	Phe_078	Phe_608	0.267037	0.109348	0.014603
EUR	Phe_078	Phe_610	0.174738	0.157187	0.266287
EUR	Phe_078	Phe_610_4	0.262949	0.119573	0.0278739
EUR	Phe_078	Phe_611	0.206593	0.105687	0.0506116
EUR	Phe_078	Phe_611_3	0.116677	0.109993	0.288799
EUR	Phe_078	Phe_612	0.321869	0.145021	0.0264551
EUR	Phe_078	Phe_612_2	0.109602	0.0752366	0.14518
EUR	Phe_078	Phe_613	0.266161	0.189339	0.159803
EUR	Phe_078	Phe_614	0.346763	0.17991	0.0539268
EUR	Phe_078	Phe_614_4	0.148049	0.130491	0.256561
EUR	Phe_078	Phe_614_52	0.403916	0.132763	0.00234719
EUR	Phe_078	Phe_615	0.133648	0.0606059	0.0274399
EUR	Phe_078	Phe_618	0.131714	0.086494	0.127805
EUR	Phe_078	Phe_618_1	0.156684	0.0855769	0.067113
EUR	Phe_078	Phe_619	0.161539	0.136285	0.235898
EUR	Phe_078	Phe_622	0.0273214	0.175927	0.876585
EUR	Phe_078	Phe_624_9	0.278602	0.0867741	0.00132429
EUR	Phe_078	Phe_625_1	0.203889	0.151694	0.178921
EUR	Phe_078	Phe_626	0.229555	0.0964433	0.0173029
EUR	Phe_078	Phe_626_1	0.205155	0.0933044	0.0278939
EUR	Phe_078	Phe_626_12	0.198502	0.0610863	0.00115592
EUR	Phe_078	Phe_626_14	0.158827	0.146343	0.277787
EUR	Phe_078	Phe_627	0.332776	0.116208	0.00418844
EUR	Phe_078	Phe_627_1	0.188867	0.108264	0.0810717
EUR	Phe_078	Phe_628	0.201222	0.0693205	0.00369862
EUR	Phe_078	Phe_634_3	-0.0150976	0.129247	0.907009
EUR	Phe_078	Phe_635_3	-0.182433	0.137162	0.1835
EUR	Phe_078	Phe_636	0.177559	0.107329	0.098059
EUR	Phe_078	Phe_636_2	-0.0592965	0.116029	0.609317
EUR	Phe_078	Phe_636_3	0.169754	0.111686	0.128532
EUR	Phe_078	Phe_642	0.0105976	0.0954746	0.911617
EUR	Phe_078	Phe_642_1	-0.0856815	0.0852329	0.314771
EUR	Phe_078	Phe_645	0.0529054	0.158283	0.738194
EUR	Phe_078	Phe_647_1	0.250867	0.1775	0.157557
EUR	Phe_078	Phe_650	-0.0236674	0.0815146	0.771552
EUR	Phe_078	Phe_681	0.33108	0.0591917	2.2274e-08
EUR	Phe_078	Phe_681_1	0.187837	0.104401	0.071988
EUR	Phe_078	Phe_681_2	0.158693	0.16739	0.343107
EUR	Phe_078	Phe_681_3	0.141414	0.103612	0.172305
EUR	Phe_078	Phe_681_7	0.212973	0.104386	0.0413251
EUR	Phe_078	Phe_686	0.234393	0.120731	0.0522043
EUR	Phe_078	Phe_686_1	0.219806	0.0909832	0.0156967
EUR	Phe_078	Phe_686_3	0.0906767	0.0887529	0.306934
EUR	Phe_078	Phe_687_1	0.538268	0.0847902	2.17809e-10
EUR	Phe_078	Phe_687_4	0.194389	0.0857097	0.0233296
EUR	Phe_078	Phe_689	0.658418	0.0934955	1.89167e-12
EUR	Phe_078	Phe_690	0.360544	0.0766949	2.58865e-06
EUR	Phe_078	Phe_690_1	0.337503	0.0718383	2.62595e-06
EUR	Phe_078	Phe_694	0.357617	0.143867	0.012928
EUR	Phe_078	Phe_694_1	-0.0372998	0.149745	0.803292
EUR	Phe_078	Phe_694_2	0.348464	0.134512	0.00958113
EUR	Phe_078	Phe_695	0.308849	0.0879119	0.000442806
EUR	Phe_078	Phe_695_3	0.275146	0.086032	0.00138295
EUR	Phe_078	Phe_695_4	0.0434869	0.163396	0.790129
EUR	Phe_078	Phe_695_41	0.0185941	0.116718	0.873426
EUR	Phe_078	Phe_695_42	0.122588	0.160963	0.446304
EUR	Phe_078	Phe_695_7	0.12382	0.140663	0.378718
EUR	Phe_078	Phe_696	0.126243	0.0709544	0.0752041
EUR	Phe_078	Phe_696_4	0.129666	0.0709539	0.0676296
EUR	Phe_078	Phe_696_41	0.0623376	0.0619344	0.314171
EUR	Phe_078	Phe_696_42	0.011895	0.0703928	0.865813
EUR	Phe_078	Phe_697	-0.00770606	0.0700187	0.912364
EUR	Phe_078	Phe_698	0.461435	0.0927353	6.49691e-07
EUR	Phe_078	Phe_700	0.352723	0.0663384	1.05474e-07
EUR	Phe_078	Phe_701	0.736931	0.0808084	7.54891e-20
EUR	Phe_078	Phe_701_2	0.512308	0.148727	0.000571863
EUR	Phe_078	Phe_701_4	0.233072	0.125883	0.0640973
EUR	Phe_078	Phe_702	0.578672	0.0659045	1.62812e-18
EUR	Phe_078	Phe_702_1	0.430497	0.0622109	4.51759e-12
EUR	Phe_078	Phe_702_2	0.612268	0.0630207	2.59351e-22
EUR	Phe_078	Phe_703	0.304053	0.0751437	5.20377e-05
EUR	Phe_078	Phe_703_1	0.373565	0.0687538	5.52991e-08
EUR	Phe_078	Phe_704	0.546643	0.106381	2.76906e-07
EUR	Phe_078	Phe_705_3	0.0940923	0.106066	0.375021
EUR	Phe_078	Phe_706	0.501946	0.0716503	2.46109e-12
EUR	Phe_078	Phe_706_1	0.155033	0.082429	0.0599977
EUR	Phe_078	Phe_706_2	0.358887	0.0640322	2.08501e-08
EUR	Phe_078	Phe_706_8	0.448214	0.104681	1.8545e-05
EUR	Phe_078	Phe_707	0.0762016	0.0658802	0.247407
EUR	Phe_078	Phe_707_1	0.104698	0.113086	0.354534
EUR	Phe_078	Phe_709	0.117518	0.128249	0.359494
EUR	Phe_078	Phe_709_2	0.207338	0.0984608	0.0352223
EUR	Phe_078	Phe_709_3	-0.0904138	0.162802	0.578649
EUR	Phe_078	Phe_710	0.00397931	0.0888297	0.964269
EUR	Phe_078	Phe_710_1	0.00433509	0.0880332	0.960725
EUR	Phe_078	Phe_710_12	0.0136744	0.109157	0.900308
EUR	Phe_078	Phe_710_19	0.0242848	0.097283	0.802873
EUR	Phe_078	Phe_711	-0.0103489	0.140181	0.941149
EUR	Phe_078	Phe_711_1	0.069828	0.141479	0.621618
EUR	Phe_078	Phe_713	0.161106	0.167431	0.33594
EUR	Phe_078	Phe_714	0.0396196	0.0899267	0.659519
EUR	Phe_078	Phe_714_1	-0.0494833	0.0692994	0.475195
EUR	Phe_078	Phe_715	0.241866	0.11135	0.0298462
EUR	Phe_078	Phe_715_1	0.282542	0.115328	0.0142892
EUR	Phe_078	Phe_715_2	0.0496515	0.137844	0.718697
EUR	Phe_078	Phe_716	0.19272	0.0560417	0.000584153
EUR	Phe_078	Phe_716_2	0.181754	0.0708401	0.0102968
EUR	Phe_078	Phe_716_9	0.182429	0.0571058	0.0014004
EUR	Phe_078	Phe_717	-0.135493	0.0963648	0.15971
EUR	Phe_078	Phe_720	0.231327	0.0512153	6.27916e-06
EUR	Phe_078	Phe_721	0.272685	0.0565522	1.4225e-06
EUR	Phe_078	Phe_721_1	0.273332	0.0590426	3.66731e-06
EUR	Phe_078	Phe_721_2	0.0771178	0.0967771	0.425532
EUR	Phe_078	Phe_722	0.204735	0.057594	0.00037826
EUR	Phe_078	Phe_722_1	0.218772	0.0833731	0.00869015
EUR	Phe_078	Phe_722_6	0.220877	0.0676074	0.00108675
EUR	Phe_078	Phe_722_7	0.123671	0.124382	0.320087
EUR	Phe_078	Phe_722_9	0.277994	0.0900377	0.00201826
EUR	Phe_078	Phe_724	0.0734998	0.0953761	0.440926
EUR	Phe_078	Phe_726	0.33906	0.0569524	2.62651e-09
EUR	Phe_078	Phe_726_1	0.315901	0.0679885	3.37797e-06
EUR	Phe_078	Phe_726_2	0.113586	0.112156	0.311176
EUR	Phe_078	Phe_726_3	0.293273	0.0989692	0.00304382
EUR	Phe_078	Phe_726_4	0.321779	0.0998981	0.00127711
EUR	Phe_078	Phe_727	0.309248	0.065802	2.60575e-06
EUR	Phe_078	Phe_727_1	0.209451	0.0642992	0.0011242
EUR	Phe_078	Phe_727_2	0.402605	0.168675	0.0169925
EUR	Phe_078	Phe_727_4	0.384086	0.102199	0.000171131
EUR	Phe_078	Phe_727_6	0.219391	0.0815203	0.00711855
EUR	Phe_078	Phe_728	0.125367	0.0868888	0.149066
EUR	Phe_078	Phe_728_7	0.300463	0.0680428	1.00643e-05
EUR	Phe_078	Phe_728_71	0.119767	0.0531177	0.024149
EUR	Phe_078	Phe_729	0.287623	0.127376	0.0239411
EUR	Phe_078	Phe_729_1	0.109927	0.0833196	0.187057
EUR	Phe_078	Phe_732	0.305244	0.170446	0.0733167
EUR	Phe_078	Phe_733	0.0655329	0.137802	0.63439
EUR	Phe_078	Phe_733_4	0.23399	0.168614	0.165222
EUR	Phe_078	Phe_733_8	0.404485	0.182228	0.0264415
EUR	Phe_078	Phe_735	0.263243	0.0581427	5.96776e-06
EUR	Phe_078	Phe_735_1	0.202751	0.0681778	0.00294077
EUR	Phe_078	Phe_735_2	0.238635	0.0646443	0.000222926
EUR	Phe_078	Phe_735_21	0.22719	0.0600904	0.000156326
EUR	Phe_078	Phe_735_23	0.0680504	0.0667313	0.307839
EUR	Phe_078	Phe_735_3	0.0701422	0.0532736	0.187959
EUR	Phe_078	Phe_736	0.36519	0.111963	0.00110745
EUR	Phe_078	Phe_737	0.107673	0.111143	0.332655
EUR	Phe_078	Phe_737_3	0.138309	0.0925275	0.134971
EUR	Phe_078	Phe_738	0.102344	0.110559	0.354603
EUR	Phe_078	Phe_738_4	0.0703189	0.0650572	0.279751
EUR	Phe_078	Phe_740	0.253233	0.048196	1.48634e-07
EUR	Phe_078	Phe_740_1	0.219347	0.0475892	4.04254e-06
EUR	Phe_078	Phe_740_11	0.216305	0.0535387	5.34129e-05
EUR	Phe_078	Phe_740_12	0.0474871	0.113923	0.6768
EUR	Phe_078	Phe_740_2	0.332255	0.104759	0.00151602
EUR	Phe_078	Phe_740_9	0.280266	0.0524153	8.94105e-08
EUR	Phe_078	Phe_741	0.292729	0.082284	0.000374338
EUR	Phe_078	Phe_741_3	0.281901	0.090901	0.00192743
EUR	Phe_078	Phe_741_4	0.131667	0.128051	0.30384
EUR	Phe_078	Phe_742	0.249581	0.124417	0.044856
EUR	Phe_078	Phe_742_9	0.188698	0.133283	0.156843
EUR	Phe_078	Phe_743	0.0961295	0.0608677	0.114263
EUR	Phe_078	Phe_743_1	0.0512653	0.0589949	0.384859
EUR	Phe_078	Phe_743_11	0.0475664	0.0592235	0.421878
EUR	Phe_078	Phe_743_2	0.0658749	0.1235	0.593758
EUR	Phe_078	Phe_743_9	0.196626	0.119659	0.100338
EUR	Phe_078	Phe_745	0.281299	0.0487019	7.6528e-09
EUR	Phe_078	Phe_747	0.0691425	0.12989	0.594509
EUR	Phe_078	Phe_747_1	0.088345	0.126631	0.485392
EUR	Phe_078	Phe_751	0.00177861	0.158797	0.991063
EUR	Phe_078	Phe_751_2	-0.0589499	0.154446	0.702694
EUR	Phe_078	Phe_751_21	0.0431968	0.151277	0.775225
EUR	Phe_078	Phe_755	0.336722	0.1138	0.0030876
EUR	Phe_078	Phe_755_1	0.333408	0.112187	0.00295969
EUR	Phe_078	Phe_757	0.145049	0.169893	0.393235
EUR	Phe_078	Phe_760	0.292358	0.0502066	5.77625e-09
EUR	Phe_078	Phe_761	0.290476	0.0540914	7.86961e-08
EUR	Phe_078	Phe_764	0.307098	0.0593257	2.26114e-07
EUR	Phe_078	Phe_765	0.190226	0.069095	0.00590324
EUR	Phe_078	Phe_766	0.322823	0.0996911	0.00120273
EUR	Phe_078	Phe_770	0.0976707	0.0820344	0.233808
EUR	Phe_078	Phe_771_1	0.0414308	0.0978514	0.671999
EUR	Phe_078	Phe_773	0.360468	0.0557664	1.02049e-10
EUR	Phe_078	Phe_781	0.0131574	0.150418	0.930297
EUR	Phe_078	Phe_782_3	0.232546	0.0506484	4.40331e-06
EUR	Phe_078	Phe_783	0.377728	0.0984614	0.0001249
EUR	Phe_078	Phe_785	0.216268	0.0485684	8.47336e-06
EUR	Phe_078	Phe_788	0.0895852	0.0609946	0.141903
EUR	Phe_078	Phe_789	0.145231	0.0696005	0.036921
EUR	Phe_078	Phe_790_6	0.204076	0.0972911	0.0359419
EUR	Phe_078	Phe_791	-0.0438588	0.174003	0.800997
EUR	Phe_078	Phe_798	0.333995	0.0769187	1.41077e-05
EUR	Phe_078	Phe_798_1	0.321395	0.148722	0.0306916
EUR	Phe_078	Phe_800	0.154398	0.0854126	0.0706568
EUR	Phe_078	Phe_800_1	0.0738265	0.103287	0.47475
EUR	Phe_078	Phe_800_2	0.0129183	0.0987842	0.895955
EUR	Phe_078	Phe_800_3	0.059892	0.130469	0.646196
EUR	Phe_078	Phe_800_4	0.186567	0.140657	0.184708
EUR	Phe_078	Phe_801	0.208083	0.0882717	0.0184085
EUR	Phe_078	Phe_801_1	0.233485	0.164731	0.156375
EUR	Phe_078	Phe_803	-0.0106367	0.0734321	0.884829
EUR	Phe_078	Phe_803_1	-0.0121391	0.116218	0.916811
EUR	Phe_078	Phe_803_2	-0.00648163	0.0611629	0.915604
EUR	Phe_078	Phe_803_3	0.0175075	0.110839	0.874493
EUR	Phe_078	Phe_804	0.315093	0.0852671	0.000219574
EUR	Phe_078	Phe_805	-0.189925	0.117477	0.105945
EUR	Phe_078	Phe_807	0.190776	0.103347	0.064896
EUR	Phe_078	Phe_809	0.227813	0.147082	0.12141
EUR	Phe_078	Phe_817	0.327544	0.158476	0.0387489
EUR	Phe_078	Phe_819	0.342769	0.105247	0.00112676
EUR	Phe_078	Phe_830	0.270549	0.0899552	0.00263319
EUR	Phe_078	Phe_835	0.140737	0.0723626	0.0517897
EUR	Phe_078	Phe_840	0.235467	0.0726039	0.00118204
EUR	Phe_078	Phe_851	0.174209	0.11719	0.137134
EUR	Phe_078	Phe_854	0.41044	0.128098	0.00135479
EUR	Phe_078	Phe_858	0.151079	0.0816808	0.0643682
EUR	Phe_078	Phe_859	0.192155	0.14643	0.189428
EUR	Phe_078	Phe_870	0.113997	0.110254	0.301159
EUR	Phe_078	Phe_870_3	-0.0910122	0.148764	0.540677
EUR	Phe_078	Phe_871	0.297429	0.0809349	0.000237922
EUR	Phe_078	Phe_871_3	0.180526	0.124139	0.145884
EUR	Phe_078	Phe_871_4	0.321935	0.118979	0.00681375
EUR	Phe_078	Phe_872	-0.193849	0.13159	0.140717
EUR	Phe_078	Phe_874	-0.1318	0.158306	0.405089
EUR	Phe_078	Phe_915	0.421443	0.123194	0.000624003
EUR	Phe_078	Phe_916	0.1738	0.0925949	0.0605182
EUR	Phe_078	Phe_938	0.440768	0.0951182	3.58848e-06
EUR	Phe_078	Phe_938_2	0.384255	0.0998512	0.000118953
EUR	Phe_078	Phe_939	0.33616	0.0680001	7.67205e-07
EUR	Phe_078	Phe_946	0.379453	0.160026	0.0177308
EUR	Phe_078	Phe_947	0.130356	0.0968934	0.178511
EUR	Phe_078	Phe_949	0.283123	0.127991	0.0269628
EUR	Phe_078	Phe_952	0.159875	0.17015	0.347416
EUR	Phe_078	Phe_960	0.195187	0.0874529	0.0256206
EUR	Phe_078	Phe_960_2	0.183079	0.0956953	0.0557299
EUR	Phe_078	Phe_965	-0.0107463	0.110998	0.922873
EUR	Phe_078	Phe_969	0.225251	0.134209	0.0932775
EUR	Phe_078	Phe_979	0.161359	0.115519	0.162468
EUR	Phe_078	Phe_990	0.24841	0.127179	0.0507926
EUR	Phe_078	QTL_ALB	-0.021222	0.0397647	0.593556
EUR	Phe_078	QTL_ALT	0.0275855	0.0413194	0.504379
EUR	Phe_078	QTL_AST	-0.00762178	0.0386141	0.843528
EUR	Phe_078	QTL_BASO	0.0318927	0.0625844	0.610335
EUR	Phe_078	QTL_BMI	0.0395281	0.0359186	0.271119
EUR	Phe_078	QTL_BUN	0.00736313	0.0369557	0.842074
EUR	Phe_078	QTL_CALCIUM	0.0223284	0.0413382	0.589101
EUR	Phe_078	QTL_CRE	-0.083472	0.0350552	0.0172583
EUR	Phe_078	QTL_CRP	-0.0281308	0.0419816	0.50281
EUR	Phe_078	QTL_DBP	-0.0499026	0.0363777	0.170128
EUR	Phe_078	QTL_EGFR	0.0819739	0.0350124	0.0192175
EUR	Phe_078	QTL_EOSINO	-0.0299216	0.049278	0.543719
EUR	Phe_078	QTL_GLU	0.0261759	0.0403839	0.516872
EUR	Phe_078	QTL_HB	-0.0287826	0.0455877	0.5278
EUR	Phe_078	QTL_HBA1C	0.0904624	0.038517	0.0188422
EUR	Phe_078	QTL_HDLC	-0.0226865	0.0483761	0.639098
EUR	Phe_078	QTL_HEIGHT	0.0636631	0.0291105	0.0287466
EUR	Phe_078	QTL_HT	-0.0272336	0.0444663	0.540236
EUR	Phe_078	QTL_LDLC	-0.0125312	0.036104	0.728526
EUR	Phe_078	QTL_LYMPH	0.0404375	0.0444325	0.362776
EUR	Phe_078	QTL_MCH	0.0538021	0.0372365	0.148493
EUR	Phe_078	QTL_MCHC	-0.00850498	0.0377862	0.821916
EUR	Phe_078	QTL_MCV	0.0652402	0.0345123	0.0587116
EUR	Phe_078	QTL_MONO	0.0143133	0.0412068	0.728326
EUR	Phe_078	QTL_MPV	-0.0610528	0.0342109	0.074326
EUR	Phe_078	QTL_NEUTRO	0.0582375	0.0435499	0.181138
EUR	Phe_078	QTL_PLT	-0.016043	0.0334834	0.631843
EUR	Phe_078	QTL_RBC	-0.0663909	0.0364447	0.0685022
EUR	Phe_078	QTL_RDW	0.0170646	0.0364349	0.639529
EUR	Phe_078	QTL_SBP	-0.0756944	0.0358931	0.0349544
EUR	Phe_078	QTL_TC	-0.0146691	0.0409019	0.719864
EUR	Phe_078	QTL_TG	0.0427936	0.035171	0.223707
EUR	Phe_078	QTL_WBC	0.0554507	0.044637	0.214141
EUR	Phe_078	QTL_WEIGHT	0.0715034	0.0326014	0.0282886
EUR	Phe_080	Phe_081	0.643751	0.179274	0.000329577
EUR	Phe_080	Phe_1000	0.402494	0.196148	0.0401707
EUR	Phe_080	Phe_1002	0.296375	0.104548	0.00458508
EUR	Phe_080	Phe_1005	0.696385	0.0870607	1.256e-15
EUR	Phe_080	Phe_1009	0.662892	0.0949565	2.93065e-12
EUR	Phe_080	Phe_1010	0.835335	0.131308	1.99626e-10
EUR	Phe_080	Phe_1011	0.957489	0.218885	1.21767e-05
EUR	Phe_080	Phe_1013	0.82014	0.117656	3.15439e-12
EUR	Phe_080	Phe_1015	0.608705	0.121493	5.43734e-07
EUR	Phe_080	Phe_1019	0.507529	0.112129	6.00293e-06
EUR	Phe_080	Phe_110	0.452002	0.0736919	8.58707e-10
EUR	Phe_080	Phe_110_1	0.466347	0.0748639	4.68662e-10
EUR	Phe_080	Phe_110_12	0.371389	0.109502	0.000694776
EUR	Phe_080	Phe_110_2	0.154598	0.174236	0.374921
EUR	Phe_080	Phe_112	0.399165	0.147569	0.00683185
EUR	Phe_080	Phe_145	0.288895	0.237195	0.223238
EUR	Phe_080	Phe_149	0.328806	0.125406	0.00874322
EUR	Phe_080	Phe_150	0.0507474	0.136803	0.710672
EUR	Phe_080	Phe_153	0.0612978	0.104183	0.556287
EUR	Phe_080	Phe_153_2	0.0575177	0.111505	0.605972
EUR	Phe_080	Phe_153_3	0.195479	0.164418	0.234472
EUR	Phe_080	Phe_155	0.419051	0.145338	0.00393548
EUR	Phe_080	Phe_155_1	0.288623	0.135146	0.0327092
EUR	Phe_080	Phe_157	0.403783	0.179731	0.0246657
EUR	Phe_080	Phe_158	0.0673196	0.214089	0.753181
EUR	Phe_080	Phe_159	0.110943	0.150113	0.459871
EUR	Phe_080	Phe_165	0.385229	0.0841607	4.71012e-06
EUR	Phe_080	Phe_165_1	0.390859	0.0861101	5.65033e-06
EUR	Phe_080	Phe_172	0.0052751	0.0630307	0.933302
EUR	Phe_080	Phe_172_1	-0.0467266	0.0751118	0.53388
EUR	Phe_080	Phe_172_2	-0.00630885	0.0633711	0.920698
EUR	Phe_080	Phe_173	0.100006	0.0769448	0.193699
EUR	Phe_080	Phe_174	0.0368922	0.0922511	0.689222
EUR	Phe_080	Phe_174_1	0.0588711	0.0902163	0.514043
EUR	Phe_080	Phe_174_11	0.0366858	0.0961905	0.702916
EUR	Phe_080	Phe_180_3	0.170632	0.135209	0.206954
EUR	Phe_080	Phe_185	0.0454849	0.0614149	0.458927
EUR	Phe_080	Phe_187	0.0225893	0.161454	0.88873
EUR	Phe_080	Phe_189	0.307189	0.105174	0.00349179
EUR	Phe_080	Phe_189_1	0.384844	0.114363	0.000765165
EUR	Phe_080	Phe_189_11	0.406658	0.113895	0.000356337
EUR	Phe_080	Phe_189_2	0.135763	0.117538	0.24807
EUR	Phe_080	Phe_189_21	0.0885167	0.116632	0.447887
EUR	Phe_080	Phe_193	0.100131	0.152902	0.512552
EUR	Phe_080	Phe_195	0.505615	0.0984764	2.83085e-07
EUR	Phe_080	Phe_195_1	0.466732	0.10439	7.78476e-06
EUR	Phe_080	Phe_197	0.843795	0.161415	1.71845e-07
EUR	Phe_080	Phe_198	0.4504	0.122908	0.000247797
EUR	Phe_080	Phe_198_1	0.496994	0.158745	0.00174346
EUR	Phe_080	Phe_198_4	0.324472	0.216602	0.13413
EUR	Phe_080	Phe_198_6	0.447388	0.170545	0.00870852
EUR	Phe_080	Phe_199	0.575327	0.135681	2.23219e-05
EUR	Phe_080	Phe_200_1	0.385274	0.196683	0.0501302
EUR	Phe_080	Phe_202	0.0786846	0.172185	0.647688
EUR	Phe_080	Phe_202_2	-0.0142843	0.182716	0.937687
EUR	Phe_080	Phe_204	-0.0282426	0.144487	0.845027
EUR	Phe_080	Phe_204_1	0.0407928	0.148507	0.783557
EUR	Phe_080	Phe_204_12	0.0370157	0.148992	0.803793
EUR	Phe_080	Phe_204_4	0.00749814	0.172762	0.965381
EUR	Phe_080	Phe_208	0.468526	0.0675195	3.94531e-12
EUR	Phe_080	Phe_210	0.441138	0.219088	0.0440604
EUR	Phe_080	Phe_211	0.379423	0.108684	0.000481109
EUR	Phe_080	Phe_214	0.649329	0.11661	2.57107e-08
EUR	Phe_080	Phe_214_1	0.574622	0.127193	6.25105e-06
EUR	Phe_080	Phe_215	0.59774	0.193239	0.00197968
EUR	Phe_080	Phe_216	0.131436	0.0866015	0.129087
EUR	Phe_080	Phe_217	-0.116412	0.145729	0.42439
EUR	Phe_080	Phe_217_1	-0.100758	0.143941	0.483932
EUR	Phe_080	Phe_218	0.268042	0.127967	0.0362058
EUR	Phe_080	Phe_218_1	0.167894	0.0779614	0.0312755
EUR	Phe_080	Phe_220	-0.0336902	0.15417	0.827019
EUR	Phe_080	Phe_222	0.33189	0.203301	0.102573
EUR	Phe_080	Phe_224	0.264515	0.131502	0.0442732
EUR	Phe_080	Phe_227	0.159358	0.199193	0.423701
EUR	Phe_080	Phe_227_1	0.414314	0.144416	0.00411908
EUR	Phe_080	Phe_227_2	0.0787198	0.20227	0.697141
EUR	Phe_080	Phe_227_3	0.172539	0.220775	0.434499
EUR	Phe_080	Phe_228	-0.0722176	0.147355	0.624069
EUR	Phe_080	Phe_241	0.269393	0.0985714	0.00627658
EUR	Phe_080	Phe_241_1	0.329687	0.12267	0.00719709
EUR	Phe_080	Phe_241_2	0.183507	0.108592	0.0910513
EUR	Phe_080	Phe_242	0.290636	0.115294	0.0117077
EUR	Phe_080	Phe_242_1	0.177242	0.0931266	0.0570096
EUR	Phe_080	Phe_242_2	0.139323	0.14752	0.344949
EUR	Phe_080	Phe_242_3	-0.136759	0.214949	0.52462
EUR	Phe_080	Phe_244	0.114063	0.0624757	0.0678925
EUR	Phe_080	Phe_244_1	0.14975	0.152077	0.324774
EUR	Phe_080	Phe_244_2	0.275732	0.176836	0.118938
EUR	Phe_080	Phe_244_4	0.112924	0.0627037	0.0717151
EUR	Phe_080	Phe_245	0.360708	0.227098	0.112209
EUR	Phe_080	Phe_245_21	0.420348	0.219996	0.056042
EUR	Phe_080	Phe_250	0.53936	0.0520449	3.6392e-25
EUR	Phe_080	Phe_250_1	0.574533	0.0834793	5.88759e-12
EUR	Phe_080	Phe_250_13	0.267147	0.137545	0.0521068
EUR	Phe_080	Phe_250_2	0.539978	0.0518228	2.01599e-25
EUR	Phe_080	Phe_250_21	0.223177	0.197433	0.25831
EUR	Phe_080	Phe_250_22	0.504523	0.0720898	2.58655e-12
EUR	Phe_080	Phe_250_23	0.409165	0.0682177	1.9985e-09
EUR	Phe_080	Phe_250_24	0.584598	0.0605184	4.46571e-22
EUR	Phe_080	Phe_250_4	0.281672	0.11003	0.0104683
EUR	Phe_080	Phe_250_41	-0.107	0.155736	0.492044
EUR	Phe_080	Phe_250_42	0.584477	0.144186	5.04319e-05
EUR	Phe_080	Phe_250_6	0.596414	0.0786741	3.4338e-14
EUR	Phe_080	Phe_250_7	0.441847	0.0694191	1.9538e-10
EUR	Phe_080	Phe_251_1	0.355628	0.156287	0.0228772
EUR	Phe_080	Phe_252	0.388963	0.154852	0.0120102
EUR	Phe_080	Phe_252_1	0.258424	0.138621	0.062287
EUR	Phe_080	Phe_253	0.253067	0.197942	0.201075
EUR	Phe_080	Phe_255	0.293872	0.155267	0.0583989
EUR	Phe_080	Phe_255_1	0.106106	0.212675	0.617842
EUR	Phe_080	Phe_255_12	-0.0401214	0.201444	0.842131
EUR	Phe_080	Phe_255_21	0.370751	0.195794	0.0582804
EUR	Phe_080	Phe_256	0.140172	0.209771	0.503995
EUR	Phe_080	Phe_256_4	0.295699	0.121819	0.0152091
EUR	Phe_080	Phe_257	0.322658	0.0860434	0.000176869
EUR	Phe_080	Phe_257_1	0.323707	0.0861245	0.000170872
EUR	Phe_080	Phe_259_3	0.500962	0.211419	0.0178113
EUR	Phe_080	Phe_260	0.340105	0.150613	0.0239374
EUR	Phe_080	Phe_261	0.338367	0.0984982	0.000591978
EUR	Phe_080	Phe_261_2	0.465609	0.117712	7.63778e-05
EUR	Phe_080	Phe_261_4	0.274224	0.102399	0.00740616
EUR	Phe_080	Phe_269	0.614902	0.142072	1.504e-05
EUR	Phe_080	Phe_270	0.27923	0.209258	0.182079
EUR	Phe_080	Phe_270_3	0.171309	0.187329	0.360464
EUR	Phe_080	Phe_270_32	0.32171	0.169781	0.0581124
EUR	Phe_080	Phe_272	0.512706	0.0571222	2.81804e-19
EUR	Phe_080	Phe_272_1	0.499441	0.0559612	4.46645e-19
EUR	Phe_080	Phe_272_11	0.559853	0.0686991	3.65902e-16
EUR	Phe_080	Phe_272_12	0.380384	0.0937577	4.96871e-05
EUR	Phe_080	Phe_272_13	0.545224	0.072033	3.75824e-14
EUR	Phe_080	Phe_274	0.359367	0.0591228	1.21455e-09
EUR	Phe_080	Phe_274_1	0.335507	0.0589275	1.24424e-08
EUR	Phe_080	Phe_274_11	0.33498	0.0915191	0.000252
EUR	Phe_080	Phe_274_2	0.249982	0.180907	0.167027
EUR	Phe_080	Phe_274_21	0.267251	0.196943	0.174782
EUR	Phe_080	Phe_275	0.620793	0.134085	3.65958e-06
EUR	Phe_080	Phe_275_3	0.617511	0.138876	8.72833e-06
EUR	Phe_080	Phe_276	0.778149	0.0807313	5.48487e-22
EUR	Phe_080	Phe_276_1	0.667712	0.0888791	5.79734e-14
EUR	Phe_080	Phe_276_11	0.660263	0.221289	0.00284779
EUR	Phe_080	Phe_276_12	0.273757	0.0935948	0.0034455
EUR	Phe_080	Phe_276_13	0.557391	0.0920971	1.42877e-09
EUR	Phe_080	Phe_276_14	0.501287	0.097131	2.4571e-07
EUR	Phe_080	Phe_276_4	0.653444	0.145976	7.59228e-06
EUR	Phe_080	Phe_276_41	0.598496	0.129025	3.5077e-06
EUR	Phe_080	Phe_276_5	0.63823	0.0996491	1.50593e-10
EUR	Phe_080	Phe_276_6	0.849689	0.192473	1.01206e-05
EUR	Phe_080	Phe_277	0.441608	0.167298	0.00829918
EUR	Phe_080	Phe_277_4	0.387967	0.178492	0.0297369
EUR	Phe_080	Phe_277_5	0.361756	0.203604	0.0756073
EUR	Phe_080	Phe_278	0.580722	0.0510641	5.73701e-30
EUR	Phe_080	Phe_278_1	0.586549	0.048289	5.97695e-34
EUR	Phe_080	Phe_280	0.414196	0.0908679	5.15883e-06
EUR	Phe_080	Phe_280_1	0.449341	0.0854001	1.42805e-07
EUR	Phe_080	Phe_280_2	0.332537	0.135677	0.0142484
EUR	Phe_080	Phe_281	0.356147	0.119141	0.00279637
EUR	Phe_080	Phe_281_1	0.404086	0.129767	0.00184606
EUR	Phe_080	Phe_281_11	-0.00524027	0.206243	0.979729
EUR	Phe_080	Phe_281_12	0.267731	0.106059	0.0115912
EUR	Phe_080	Phe_283	0.333349	0.214439	0.120061
EUR	Phe_080	Phe_284	0.279599	0.207109	0.177013
EUR	Phe_080	Phe_285	0.580939	0.0793196	2.40618e-13
EUR	Phe_080	Phe_285_2	0.431447	0.107616	6.09423e-05
EUR	Phe_080	Phe_286	0.35444	0.118518	0.00278426
EUR	Phe_080	Phe_286_7	0.111017	0.157604	0.481182
EUR	Phe_080	Phe_287	0.230551	0.0993092	0.0202574
EUR	Phe_080	Phe_287_3	0.226329	0.101733	0.0260993
EUR	Phe_080	Phe_287_32	0.352128	0.15998	0.0277306
EUR	Phe_080	Phe_288	0.636296	0.132492	1.56685e-06
EUR	Phe_080	Phe_288_1	0.0928867	0.140638	0.508955
EUR	Phe_080	Phe_288_2	0.412576	0.138085	0.00280948
EUR	Phe_080	Phe_289_4	0.493118	0.178074	0.00561977
EUR	Phe_080	Phe_289_8	0.413534	0.137562	0.00264574
EUR	Phe_080	Phe_290_11	-0.0338887	0.121002	0.779426
EUR	Phe_080	Phe_290_16	0.0132037	0.21821	0.95175
EUR	Phe_080	Phe_292_3	0.163537	0.210199	0.436563
EUR	Phe_080	Phe_297_2	0.583984	0.0830051	1.98528e-12
EUR	Phe_080	Phe_300_1	0.409772	0.0853713	1.58758e-06
EUR	Phe_080	Phe_300_11	-0.013268	0.140518	0.924773
EUR	Phe_080	Phe_300_3	0.0587182	0.168439	0.727389
EUR	Phe_080	Phe_300_9	0.73368	0.147493	6.54723e-07
EUR	Phe_080	Phe_315_1	0.368205	0.189491	0.0520007
EUR	Phe_080	Phe_317_11	0.465665	0.1197	0.000100135
EUR	Phe_080	Phe_318	0.697591	0.0789263	9.70029e-19
EUR	Phe_080	Phe_327	0.616352	0.0747071	1.58069e-16
EUR	Phe_080	Phe_327_3	0.505006	0.0560329	2.01102e-19
EUR	Phe_080	Phe_327_4	0.47397	0.0785383	1.59068e-09
EUR	Phe_080	Phe_327_41	0.506757	0.214296	0.0180425
EUR	Phe_080	Phe_332	-0.0120992	0.0941989	0.897798
EUR	Phe_080	Phe_333	0.108912	0.0805056	0.176102
EUR	Phe_080	Phe_333_1	0.0171317	0.0719425	0.81178
EUR	Phe_080	Phe_333_2	0.137802	0.187002	0.461185
EUR	Phe_080	Phe_333_4	0.158446	0.162501	0.329536
EUR	Phe_080	Phe_334	0.251529	0.220425	0.253825
EUR	Phe_080	Phe_335	0.286463	0.100645	0.00442346
EUR	Phe_080	Phe_337	0.429438	0.129887	0.000945535
EUR	Phe_080	Phe_337_1	0.414869	0.133015	0.00181491
EUR	Phe_080	Phe_338	0.712186	0.0698669	2.12056e-24
EUR	Phe_080	Phe_338_1	0.619709	0.115237	7.54432e-08
EUR	Phe_080	Phe_338_2	0.6971	0.0743736	7.05272e-21
EUR	Phe_080	Phe_339	0.480783	0.0726153	3.56879e-11
EUR	Phe_080	Phe_340	0.359413	0.0746127	1.45697e-06
EUR	Phe_080	Phe_340_1	0.196064	0.140956	0.164239
EUR	Phe_080	Phe_342	0.97218	0.174309	2.44207e-08
EUR	Phe_080	Phe_345	0.358488	0.111252	0.00127163
EUR	Phe_080	Phe_345_1	0.472838	0.178466	0.00806193
EUR	Phe_080	Phe_345_3	0.306967	0.144256	0.033342
EUR	Phe_080	Phe_347	0.520766	0.206307	0.0115953
EUR	Phe_080	Phe_348	1.07468	0.204503	1.47963e-07
EUR	Phe_080	Phe_348_8	0.810905	0.187751	1.56703e-05
EUR	Phe_080	Phe_348_9	0.272396	0.25234	0.280374
EUR	Phe_080	Phe_350	0.654707	0.0783284	6.35277e-17
EUR	Phe_080	Phe_350_1	0.199894	0.0841818	0.0175701
EUR	Phe_080	Phe_350_2	0.728885	0.0835257	2.62745e-18
EUR	Phe_080	Phe_351	0.619973	0.0642326	4.82075e-22
EUR	Phe_080	Phe_352	0.348995	0.153905	0.0233534
EUR	Phe_080	Phe_352_1	0.298343	0.14788	0.0436473
EUR	Phe_080	Phe_352_2	0.354823	0.207757	0.0876595
EUR	Phe_080	Phe_353	0.614594	0.134221	4.67236e-06
EUR	Phe_080	Phe_355	0.461395	0.212219	0.0296945
EUR	Phe_080	Phe_356	0.461794	0.0877704	1.42974e-07
EUR	Phe_080	Phe_357	0.409469	0.120863	0.00070438
EUR	Phe_080	Phe_358_1	-0.034926	0.213435	0.870017
EUR	Phe_080	Phe_359	0.123425	0.194398	0.525487
EUR	Phe_080	Phe_359_2	0.124804	0.211253	0.554666
EUR	Phe_080	Phe_361	-0.0534663	0.0938119	0.568725
EUR	Phe_080	Phe_361_1	-0.0553366	0.0954462	0.562072
EUR	Phe_080	Phe_361_2	0.0266165	0.169646	0.875328
EUR	Phe_080	Phe_362	0.575564	0.0895724	1.31281e-10
EUR	Phe_080	Phe_362_2	0.469894	0.0916116	2.90983e-07
EUR	Phe_080	Phe_362_29	0.32692	0.0917087	0.00036418
EUR	Phe_080	Phe_362_3	0.641243	0.148897	1.65756e-05
EUR	Phe_080	Phe_362_31	0.37784	0.178306	0.034086
EUR	Phe_080	Phe_362_4	0.537422	0.12415	1.4993e-05
EUR	Phe_080	Phe_362_6	-0.0748792	0.146811	0.610026
EUR	Phe_080	Phe_362_7	0.478161	0.215175	0.02627
EUR	Phe_080	Phe_363	0.419389	0.206306	0.0420676
EUR	Phe_080	Phe_363_3	0.354734	0.187504	0.0585084
EUR	Phe_080	Phe_364	0.106327	0.137925	0.440764
EUR	Phe_080	Phe_364_1	0.338043	0.181545	0.0625978
EUR	Phe_080	Phe_364_2	0.000370103	0.208904	0.998586
EUR	Phe_080	Phe_364_41	0.223736	0.161818	0.166776
EUR	Phe_080	Phe_364_5	0.166983	0.119586	0.162613
EUR	Phe_080	Phe_365	0.0954931	0.0537535	0.0756506
EUR	Phe_080	Phe_365_1	0.0303085	0.0623362	0.626819
EUR	Phe_080	Phe_365_11	-0.0121278	0.074146	0.870072
EUR	Phe_080	Phe_365_2	0.0628091	0.0831002	0.449755
EUR	Phe_080	Phe_366	0.535782	0.0761062	1.92349e-12
EUR	Phe_080	Phe_366_2	0.536612	0.0808249	3.15416e-11
EUR	Phe_080	Phe_367	0.734464	0.0840238	2.30776e-18
EUR	Phe_080	Phe_367_1	0.0179328	0.0646269	0.78141
EUR	Phe_080	Phe_367_2	0.546989	0.103306	1.19102e-07
EUR	Phe_080	Phe_367_4	0.735757	0.0893928	1.86267e-16
EUR	Phe_080	Phe_367_8	0.400561	0.0720638	2.72236e-08
EUR	Phe_080	Phe_367_9	0.702197	0.136565	2.72043e-07
EUR	Phe_080	Phe_368	0.441536	0.101211	1.28564e-05
EUR	Phe_080	Phe_368_1	0.141305	0.113394	0.212714
EUR	Phe_080	Phe_368_2	0.272942	0.146732	0.0628648
EUR	Phe_080	Phe_369	0.114332	0.148547	0.441494
EUR	Phe_080	Phe_369_5	0.289906	0.104346	0.00546409
EUR	Phe_080	Phe_370	0.382759	0.1889	0.0427386
EUR	Phe_080	Phe_370_1	0.470114	0.139259	0.00073595
EUR	Phe_080	Phe_371	0.296263	0.0905856	0.00107347
EUR	Phe_080	Phe_371_1	0.656271	0.217194	0.00251452
EUR	Phe_080	Phe_371_2	0.428252	0.139241	0.00210073
EUR	Phe_080	Phe_371_3	0.178112	0.0994086	0.0731784
EUR	Phe_080	Phe_372	0.15828	0.135943	0.244297
EUR	Phe_080	Phe_374	0.371064	0.0807393	4.31035e-06
EUR	Phe_080	Phe_374_1	0.284046	0.107119	0.008009
EUR	Phe_080	Phe_374_3	0.316312	0.124545	0.0110936
EUR	Phe_080	Phe_375	0.465607	0.147533	0.00159975
EUR	Phe_080	Phe_377	0.216695	0.168441	0.198279
EUR	Phe_080	Phe_377_1	0.104042	0.220985	0.637776
EUR	Phe_080	Phe_378	0.275647	0.15217	0.070072
EUR	Phe_080	Phe_378_1	0.24881	0.121322	0.0402846
EUR	Phe_080	Phe_379	0.266147	0.126969	0.0360687
EUR	Phe_080	Phe_379_2	0.173266	0.111461	0.120067
EUR	Phe_080	Phe_379_3	0.420138	0.168739	0.0127791
EUR	Phe_080	Phe_379_5	0.487719	0.210485	0.0204975
EUR	Phe_080	Phe_379_9	0.876685	0.181871	1.43297e-06
EUR	Phe_080	Phe_380_1	0.33212	0.113438	0.00341392
EUR	Phe_080	Phe_380_4	-0.175294	0.0737015	0.0173863
EUR	Phe_080	Phe_381	0.391017	0.0936524	2.97735e-05
EUR	Phe_080	Phe_381_1	0.348675	0.105645	0.000965333
EUR	Phe_080	Phe_381_11	0.540872	0.0921995	4.45574e-09
EUR	Phe_080	Phe_381_2	0.0762935	0.13213	0.563662
EUR	Phe_080	Phe_382	0.456618	0.157942	0.00383961
EUR	Phe_080	Phe_383	-0.0160685	0.121325	0.894635
EUR	Phe_080	Phe_384	0.19913	0.128824	0.122165
EUR	Phe_080	Phe_384_4	0.262496	0.111951	0.0190404
EUR	Phe_080	Phe_385	0.227849	0.148341	0.124543
EUR	Phe_080	Phe_386	0.110124	0.10133	0.27713
EUR	Phe_080	Phe_386_1	-0.0267047	0.127338	0.83389
EUR	Phe_080	Phe_386_2	0.0216027	0.116014	0.852282
EUR	Phe_080	Phe_386_9	0.34527	0.0795559	1.42505e-05
EUR	Phe_080	Phe_388	0.0399085	0.227701	0.86087
EUR	Phe_080	Phe_389	0.0623773	0.0650135	0.337332
EUR	Phe_080	Phe_389_1	0.10373	0.0610577	0.0893413
EUR	Phe_080	Phe_389_2	0.0742429	0.165336	0.653402
EUR	Phe_080	Phe_389_4	0.0122969	0.0764318	0.872182
EUR	Phe_080	Phe_394	0.537414	0.139135	0.000112214
EUR	Phe_080	Phe_395	0.42338	0.0803912	1.39052e-07
EUR	Phe_080	Phe_395_1	0.250207	0.104725	0.0168863
EUR	Phe_080	Phe_395_2	0.346517	0.0765423	5.97885e-06
EUR	Phe_080	Phe_395_6	0.300695	0.102381	0.00331376
EUR	Phe_080	Phe_396	0.445677	0.0973575	4.70044e-06
EUR	Phe_080	Phe_401	0.603814	0.0532113	7.63366e-30
EUR	Phe_080	Phe_401_1	0.57379	0.0520199	2.73284e-28
EUR	Phe_080	Phe_401_2	0.63983	0.0750245	1.48531e-17
EUR	Phe_080	Phe_401_21	0.68464	0.0885558	1.06565e-14
EUR	Phe_080	Phe_401_22	0.556683	0.0783908	1.23516e-12
EUR	Phe_080	Phe_401_3	0.737286	0.166307	9.28083e-06
EUR	Phe_080	Phe_402	-0.191734	0.165508	0.24668
EUR	Phe_080	Phe_411	0.622751	0.0546647	4.57233e-30
EUR	Phe_080	Phe_411_1	0.578055	0.0658508	1.66023e-18
EUR	Phe_080	Phe_411_2	0.595411	0.0681051	2.2793e-18
EUR	Phe_080	Phe_411_3	0.570021	0.0517455	3.20476e-28
EUR	Phe_080	Phe_411_4	0.550478	0.0538222	1.49003e-24
EUR	Phe_080	Phe_411_8	0.515213	0.05516	9.60218e-21
EUR	Phe_080	Phe_411_9	0.793526	0.186198	2.02841e-05
EUR	Phe_080	Phe_414	0.508199	0.122685	3.43823e-05
EUR	Phe_080	Phe_415	0.433543	0.0862328	4.96684e-07
EUR	Phe_080	Phe_415_1	0.309451	0.0852762	0.00028474
EUR	Phe_080	Phe_415_11	0.309622	0.0852874	0.000283057
EUR	Phe_080	Phe_415_2	0.659758	0.123285	8.72346e-08
EUR	Phe_080	Phe_416	0.479898	0.133099	0.000311462
EUR	Phe_080	Phe_418	0.716517	0.0578851	3.42648e-35
EUR	Phe_080	Phe_418_1	0.681342	0.143159	1.94241e-06
EUR	Phe_080	Phe_420	0.463234	0.223223	0.037967
EUR	Phe_080	Phe_420_3	0.0939919	0.19031	0.621385
EUR	Phe_080	Phe_425	0.492046	0.0941879	1.75017e-07
EUR	Phe_080	Phe_425_1	0.478258	0.0948805	4.63996e-07
EUR	Phe_080	Phe_425_11	0.360628	0.206466	0.080695
EUR	Phe_080	Phe_425_12	0.243894	0.150808	0.105824
EUR	Phe_080	Phe_425_8	0.118714	0.228638	0.603607
EUR	Phe_080	Phe_426	0.651142	0.0783431	9.45639e-17
EUR	Phe_080	Phe_426_2	0.45186	0.109532	3.70161e-05
EUR	Phe_080	Phe_426_21	0.38245	0.123791	0.00200503
EUR	Phe_080	Phe_426_24	0.276944	0.117337	0.0182629
EUR	Phe_080	Phe_426_3	0.275641	0.093245	0.00311566
EUR	Phe_080	Phe_426_31	0.1729	0.104541	0.09815
EUR	Phe_080	Phe_426_32	0.38511	0.106823	0.000312003
EUR	Phe_080	Phe_426_9	0.544293	0.0981871	2.9661e-08
EUR	Phe_080	Phe_426_91	0.456297	0.103289	9.97751e-06
EUR	Phe_080	Phe_427	0.445543	0.0623092	8.64538e-13
EUR	Phe_080	Phe_427_1	0.422029	0.112352	0.000172442
EUR	Phe_080	Phe_427_11	0.332918	0.136627	0.0148221
EUR	Phe_080	Phe_427_12	0.511505	0.124486	3.97479e-05
EUR	Phe_080	Phe_427_2	0.301197	0.0535439	1.85249e-08
EUR	Phe_080	Phe_427_3	0.431533	0.0841154	2.89365e-07
EUR	Phe_080	Phe_427_4	0.649884	0.189984	0.000624531
EUR	Phe_080	Phe_427_42	0.544149	0.142603	0.000135719
EUR	Phe_080	Phe_427_5	0.541044	0.11137	1.18521e-06
EUR	Phe_080	Phe_427_6	0.3059	0.138298	0.0269742
EUR	Phe_080	Phe_427_7	0.316976	0.106893	0.00302321
EUR	Phe_080	Phe_427_8	0.266759	0.140541	0.0576847
EUR	Phe_080	Phe_427_9	0.195923	0.0820436	0.0169389
EUR	Phe_080	Phe_428	0.692245	0.0686833	6.85561e-24
EUR	Phe_080	Phe_428_1	0.659503	0.0755989	2.69214e-18
EUR	Phe_080	Phe_428_2	0.757644	0.11199	1.33069e-11
EUR	Phe_080	Phe_429	0.530463	0.117413	6.24438e-06
EUR	Phe_080	Phe_429_2	0.65345	0.168251	0.000102848
EUR	Phe_080	Phe_429_3	0.361071	0.14912	0.0154631
EUR	Phe_080	Phe_430	0.299046	0.176862	0.0908676
EUR	Phe_080	Phe_430_1	0.482497	0.165805	0.0036139
EUR	Phe_080	Phe_430_2	0.0582959	0.196644	0.766883
EUR	Phe_080	Phe_430_3	0.08843	0.161584	0.584194
EUR	Phe_080	Phe_433	0.607419	0.0741757	2.63577e-16
EUR	Phe_080	Phe_433_1	0.496803	0.0714935	3.68078e-12
EUR	Phe_080	Phe_433_11	0.590852	0.173407	0.000656067
EUR	Phe_080	Phe_433_2	0.531799	0.0991543	8.16929e-08
EUR	Phe_080	Phe_433_21	0.533763	0.108888	9.48828e-07
EUR	Phe_080	Phe_433_3	0.574542	0.100267	1.00366e-08
EUR	Phe_080	Phe_433_31	0.46422	0.0994348	3.03276e-06
EUR	Phe_080	Phe_433_5	0.441232	0.125741	0.0004497
EUR	Phe_080	Phe_433_8	0.51922	0.110444	2.58606e-06
EUR	Phe_080	Phe_440	0.598979	0.0741148	6.38335e-16
EUR	Phe_080	Phe_440_2	0.568599	0.0747078	2.72053e-14
EUR	Phe_080	Phe_442	0.369423	0.0765902	1.41157e-06
EUR	Phe_080	Phe_442_1	0.355781	0.0737889	1.42406e-06
EUR	Phe_080	Phe_442_11	0.41497	0.067748	9.05719e-10
EUR	Phe_080	Phe_442_2	0.247003	0.146275	0.0912931
EUR	Phe_080	Phe_443	0.647988	0.0722246	2.91582e-19
EUR	Phe_080	Phe_443_1	0.142831	0.132065	0.279467
EUR	Phe_080	Phe_443_9	0.633471	0.0707941	3.61743e-19
EUR	Phe_080	Phe_444	0.753491	0.116701	1.07066e-10
EUR	Phe_080	Phe_444_1	0.533945	0.130568	4.32483e-05
EUR	Phe_080	Phe_447_1	0.610883	0.175471	0.000498825
EUR	Phe_080	Phe_450	0.393441	0.125609	0.00173465
EUR	Phe_080	Phe_451	0.313055	0.119442	0.00876774
EUR	Phe_080	Phe_451_2	0.255306	0.120536	0.0341679
EUR	Phe_080	Phe_452	0.335956	0.0760285	9.92403e-06
EUR	Phe_080	Phe_454	0.350799	0.0707223	7.04105e-07
EUR	Phe_080	Phe_454_1	0.35536	0.0677569	1.56594e-07
EUR	Phe_080	Phe_454_11	0.45694	0.0976928	2.90662e-06
EUR	Phe_080	Phe_455	0.331969	0.0875656	0.000149987
EUR	Phe_080	Phe_456	0.415589	0.0741358	2.07322e-08
EUR	Phe_080	Phe_458	0.706469	0.0874056	6.3375e-16
EUR	Phe_080	Phe_458_1	0.37668	0.113957	0.000948247
EUR	Phe_080	Phe_458_9	0.692381	0.0950595	3.24877e-13
EUR	Phe_080	Phe_459	0.814067	0.106011	1.60242e-14
EUR	Phe_080	Phe_459_9	0.809596	0.112137	5.20991e-13
EUR	Phe_080	Phe_464	0.491966	0.0836147	4.01134e-09
EUR	Phe_080	Phe_465	0.31565	0.0746961	2.38096e-05
EUR	Phe_080	Phe_465_2	0.226039	0.122535	0.0650835
EUR	Phe_080	Phe_465_4	0.0109862	0.135348	0.935307
EUR	Phe_080	Phe_470	0.164632	0.10916	0.131511
EUR	Phe_080	Phe_471	0.176462	0.0751992	0.0189458
EUR	Phe_080	Phe_472	0.382368	0.103264	0.000213222
EUR	Phe_080	Phe_473	0.531843	0.104429	3.52661e-07
EUR	Phe_080	Phe_473_1	0.48078	0.199257	0.015828
EUR	Phe_080	Phe_473_4	0.518511	0.140482	0.000223418
EUR	Phe_080	Phe_474	0.15966	0.0978859	0.102874
EUR	Phe_080	Phe_474_1	0.242309	0.13238	0.06719
EUR	Phe_080	Phe_474_2	0.271103	0.0760878	0.000366594
EUR	Phe_080	Phe_475	0.397892	0.0788877	4.56426e-07
EUR	Phe_080	Phe_476	0.127761	0.0825153	0.121544
EUR	Phe_080	Phe_477	0.282132	0.140813	0.0451136
EUR	Phe_080	Phe_479	0.211878	0.127427	0.0963648
EUR	Phe_080	Phe_480	0.796083	0.0804403	4.30755e-23
EUR	Phe_080	Phe_480_1	0.715003	0.110318	9.09543e-11
EUR	Phe_080	Phe_480_11	0.767927	0.14925	2.67169e-07
EUR	Phe_080	Phe_480_5	0.606519	0.196981	0.00207646
EUR	Phe_080	Phe_481	0.487791	0.144823	0.000756631
EUR	Phe_080	Phe_483	0.648811	0.0853436	2.90835e-14
EUR	Phe_080	Phe_495	0.410183	0.0619067	3.45296e-11
EUR	Phe_080	Phe_495_2	0.218067	0.11956	0.0681653
EUR	Phe_080	Phe_496	0.649061	0.0534212	5.74632e-34
EUR	Phe_080	Phe_496_1	0.477646	0.0800615	2.43163e-09
EUR	Phe_080	Phe_496_2	0.705611	0.065502	4.64915e-27
EUR	Phe_080	Phe_496_21	0.730541	0.065012	2.68251e-29
EUR	Phe_080	Phe_496_3	0.463693	0.172561	0.00720708
EUR	Phe_080	Phe_497	0.57879	0.0959604	1.62398e-09
EUR	Phe_080	Phe_500	0.63361	0.235353	0.00709891
EUR	Phe_080	Phe_500_2	0.574002	0.232191	0.0134318
EUR	Phe_080	Phe_502	0.324465	0.134311	0.0157023
EUR	Phe_080	Phe_503	0.654032	0.222454	0.00328137
EUR	Phe_080	Phe_504	0.198374	0.162802	0.223036
EUR	Phe_080	Phe_507	0.646867	0.116464	2.78889e-08
EUR	Phe_080	Phe_508	0.588113	0.156498	0.000171311
EUR	Phe_080	Phe_509	0.797429	0.0823501	3.54729e-22
EUR	Phe_080	Phe_509_1	0.751282	0.0962034	5.75021e-15
EUR	Phe_080	Phe_509_8	0.599912	0.116147	2.40289e-07
EUR	Phe_080	Phe_510	0.594789	0.114971	2.29888e-07
EUR	Phe_080	Phe_512	0.713619	0.0627424	5.64774e-30
EUR	Phe_080	Phe_512_1	0.137426	0.197	0.485431
EUR	Phe_080	Phe_512_2	0.703665	0.127422	3.34524e-08
EUR	Phe_080	Phe_512_7	0.683375	0.0695709	8.98908e-23
EUR	Phe_080	Phe_512_8	0.436514	0.0806375	6.18763e-08
EUR	Phe_080	Phe_512_9	0.690817	0.0774766	4.81429e-19
EUR	Phe_080	Phe_513	0.735754	0.116857	3.0506e-10
EUR	Phe_080	Phe_513_3	0.286474	0.135668	0.0347218
EUR	Phe_080	Phe_514	0.604324	0.0993762	1.19301e-09
EUR	Phe_080	Phe_516	0.590742	0.134638	1.1459e-05
EUR	Phe_080	Phe_516_1	0.59237	0.126781	2.97718e-06
EUR	Phe_080	Phe_519	0.744525	0.11835	3.15654e-10
EUR	Phe_080	Phe_519_8	0.870178	0.166102	1.61618e-07
EUR	Phe_080	Phe_519_9	0.747583	0.222385	0.000774741
EUR	Phe_080	Phe_520	0.281826	0.192189	0.142538
EUR	Phe_080	Phe_521	0.593024	0.0829864	8.93196e-13
EUR	Phe_080	Phe_521_1	0.587818	0.0832932	1.69884e-12
EUR	Phe_080	Phe_522	0.473545	0.118058	6.04361e-05
EUR	Phe_080	Phe_522_5	0.540963	0.194934	0.00551829
EUR	Phe_080	Phe_523	0.628182	0.089853	2.72497e-12
EUR	Phe_080	Phe_523_1	0.4224	0.118154	0.000350227
EUR	Phe_080	Phe_523_3	0.584272	0.112299	1.96309e-07
EUR	Phe_080	Phe_523_31	0.571676	0.1249	4.71555e-06
EUR	Phe_080	Phe_523_32	0.510185	0.122617	3.17122e-05
EUR	Phe_080	Phe_524	0.561924	0.185146	0.00240509
EUR	Phe_080	Phe_524_3	0.407382	0.184741	0.0274436
EUR	Phe_080	Phe_525	0.688616	0.0752042	5.35477e-20
EUR	Phe_080	Phe_526	0.584717	0.139967	2.94686e-05
EUR	Phe_080	Phe_526_4	0.408469	0.152884	0.00754569
EUR	Phe_080	Phe_526_41	0.464904	0.1157	5.8646e-05
EUR	Phe_080	Phe_527	0.0344124	0.164427	0.834225
EUR	Phe_080	Phe_528	0.314167	0.167726	0.0610546
EUR	Phe_080	Phe_528_3	0.178955	0.172526	0.299613
EUR	Phe_080	Phe_528_6	0.167258	0.174308	0.33728
EUR	Phe_080	Phe_530	0.542032	0.0598956	1.43482e-19
EUR	Phe_080	Phe_530_1	0.524252	0.0586048	3.70125e-19
EUR	Phe_080	Phe_530_11	0.522074	0.0609915	1.13075e-17
EUR	Phe_080	Phe_530_12	0.533564	0.111482	1.70043e-06
EUR	Phe_080	Phe_530_14	0.441125	0.0885507	6.30565e-07
EUR	Phe_080	Phe_530_2	0.61511	0.172222	0.000354805
EUR	Phe_080	Phe_530_3	0.179518	0.138234	0.194065
EUR	Phe_080	Phe_530_5	0.573401	0.167693	0.000627719
EUR	Phe_080	Phe_531	0.664735	0.105694	3.18978e-10
EUR	Phe_080	Phe_531_2	0.704152	0.162559	1.47975e-05
EUR	Phe_080	Phe_531_3	0.852559	0.158457	7.43255e-08
EUR	Phe_080	Phe_531_4	0.194168	0.163363	0.234609
EUR	Phe_080	Phe_532	0.489676	0.0884816	3.12623e-08
EUR	Phe_080	Phe_535	0.635958	0.0840808	3.91906e-14
EUR	Phe_080	Phe_535_1	0.590758	0.194304	0.00236278
EUR	Phe_080	Phe_535_6	0.499522	0.128148	9.6987e-05
EUR	Phe_080	Phe_535_8	0.493382	0.153942	0.00135068
EUR	Phe_080	Phe_535_9	0.586196	0.173188	0.000712447
EUR	Phe_080	Phe_536	0.767999	0.176116	1.29615e-05
EUR	Phe_080	Phe_537	0.436698	0.134246	0.0011421
EUR	Phe_080	Phe_540	0.179036	0.155416	0.249328
EUR	Phe_080	Phe_540_1	0.247727	0.153898	0.107467
EUR	Phe_080	Phe_540_11	0.29789	0.111945	0.0077901
EUR	Phe_080	Phe_550	0.38954	0.0630301	6.40118e-10
EUR	Phe_080	Phe_550_1	0.0345379	0.0607618	0.569753
EUR	Phe_080	Phe_550_2	0.457877	0.0629979	3.64504e-13
EUR	Phe_080	Phe_550_3	0.311747	0.197991	0.11536
EUR	Phe_080	Phe_550_4	0.233336	0.0668303	0.000480383
EUR	Phe_080	Phe_550_5	0.493504	0.106154	3.33617e-06
EUR	Phe_080	Phe_555	0.266371	0.0834799	0.00141859
EUR	Phe_080	Phe_555_1	0.22051	0.0999934	0.0274368
EUR	Phe_080	Phe_555_2	0.274266	0.0992639	0.00572735
EUR	Phe_080	Phe_555_21	0.329231	0.165441	0.0465888
EUR	Phe_080	Phe_556_1	0.344813	0.217397	0.112717
EUR	Phe_080	Phe_558	0.658532	0.0939161	2.35071e-12
EUR	Phe_080	Phe_559	0.407745	0.158404	0.0100509
EUR	Phe_080	Phe_560	0.588492	0.146843	6.1328e-05
EUR	Phe_080	Phe_560_4	0.64909	0.151043	1.72826e-05
EUR	Phe_080	Phe_561	0.522302	0.0852077	8.80161e-10
EUR	Phe_080	Phe_561_1	0.546913	0.11312	1.33283e-06
EUR	Phe_080	Phe_561_2	0.584224	0.183633	0.00146526
EUR	Phe_080	Phe_562	0.296437	0.0628706	2.4167e-06
EUR	Phe_080	Phe_562_1	0.311374	0.0579565	7.76347e-08
EUR	Phe_080	Phe_563	0.4057	0.071204	1.21423e-08
EUR	Phe_080	Phe_564	0.567677	0.0725992	5.31062e-15
EUR	Phe_080	Phe_564_1	0.368342	0.0774406	1.9703e-06
EUR	Phe_080	Phe_564_9	0.805	0.115854	3.69415e-12
EUR	Phe_080	Phe_565	0.51042	0.112628	5.84532e-06
EUR	Phe_080	Phe_565_1	0.339037	0.144972	0.0193543
EUR	Phe_080	Phe_567	0.402179	0.196331	0.0405138
EUR	Phe_080	Phe_568	0.674735	0.171393	8.25826e-05
EUR	Phe_080	Phe_568_1	0.642222	0.171449	0.000179789
EUR	Phe_080	Phe_569	0.704882	0.124062	1.33352e-08
EUR	Phe_080	Phe_571	0.550566	0.0909115	1.39494e-09
EUR	Phe_080	Phe_571_5	0.489604	0.0895386	4.54943e-08
EUR	Phe_080	Phe_571_51	0.580536	0.118483	9.59653e-07
EUR	Phe_080	Phe_571_8	0.522423	0.167789	0.00184835
EUR	Phe_080	Phe_571_81	0.440223	0.213213	0.038951
EUR	Phe_080	Phe_572	0.744185	0.170691	1.30163e-05
EUR	Phe_080	Phe_573	0.680414	0.170234	6.41687e-05
EUR	Phe_080	Phe_573_3	0.664056	0.210536	0.00160982
EUR	Phe_080	Phe_573_5	0.512171	0.185506	0.00576351
EUR	Phe_080	Phe_573_7	0.31257	0.103601	0.00255249
EUR	Phe_080	Phe_574	0.526005	0.0799562	4.74688e-11
EUR	Phe_080	Phe_574_1	0.507147	0.0822263	6.92882e-10
EUR	Phe_080	Phe_574_12	0.3763	0.111341	0.000725609
EUR	Phe_080	Phe_574_2	0.606237	0.139458	1.37952e-05
EUR	Phe_080	Phe_574_3	0.605081	0.12951	2.98147e-06
EUR	Phe_080	Phe_575	0.745875	0.175082	2.043e-05
EUR	Phe_080	Phe_575_1	0.361686	0.202887	0.0746353
EUR	Phe_080	Phe_575_7	0.468571	0.220612	0.0336735
EUR	Phe_080	Phe_575_8	0.600718	0.202723	0.00304418
EUR	Phe_080	Phe_577	0.581191	0.120125	1.31003e-06
EUR	Phe_080	Phe_577_1	0.648068	0.138634	2.94417e-06
EUR	Phe_080	Phe_577_2	0.378529	0.125212	0.0025019
EUR	Phe_080	Phe_577_3	0.19937	0.160203	0.213323
EUR	Phe_080	Phe_578	0.643703	0.0995307	9.97166e-11
EUR	Phe_080	Phe_578_1	0.69549	0.183107	0.00014571
EUR	Phe_080	Phe_578_2	0.725582	0.144916	5.53107e-07
EUR	Phe_080	Phe_578_8	0.48579	0.12367	8.56092e-05
EUR	Phe_080	Phe_578_9	0.690617	0.128048	6.91253e-08
EUR	Phe_080	Phe_579_2	0.231509	0.210831	0.27217
EUR	Phe_080	Phe_579_8	0.648695	0.212749	0.00229518
EUR	Phe_080	Phe_580	0.658645	0.170346	0.000110403
EUR	Phe_080	Phe_580_3	0.435026	0.181608	0.0166016
EUR	Phe_080	Phe_580_31	0.46168	0.138777	0.000878556
EUR	Phe_080	Phe_585	0.59388	0.0634162	7.61925e-21
EUR	Phe_080	Phe_585_1	0.821974	0.0697085	4.31299e-32
EUR	Phe_080	Phe_585_2	0.487849	0.158007	0.00201834
EUR	Phe_080	Phe_585_3	0.480151	0.0665958	5.59817e-13
EUR	Phe_080	Phe_585_31	0.575202	0.158627	0.000287703
EUR	Phe_080	Phe_586	0.677803	0.124979	5.85017e-08
EUR	Phe_080	Phe_586_2	0.254644	0.12208	0.0369896
EUR	Phe_080	Phe_587	0.386794	0.2217	0.0810414
EUR	Phe_080	Phe_588	0.401774	0.152219	0.00830433
EUR	Phe_080	Phe_589	0.00766276	0.202523	0.969818
EUR	Phe_080	Phe_590	0.598977	0.176405	0.000685102
EUR	Phe_080	Phe_591	0.689464	0.0857298	8.81729e-16
EUR	Phe_080	Phe_592	0.432987	0.159353	0.00658467
EUR	Phe_080	Phe_592_1	0.404845	0.150341	0.00708465
EUR	Phe_080	Phe_593	0.59296	0.106027	2.23741e-08
EUR	Phe_080	Phe_594	0.294954	0.067499	1.24391e-05
EUR	Phe_080	Phe_594_1	0.261686	0.0686254	0.000137148
EUR	Phe_080	Phe_594_2	0.221467	0.109544	0.043206
EUR	Phe_080	Phe_594_3	0.297649	0.105327	0.00471425
EUR	Phe_080	Phe_594_8	0.522053	0.149809	0.000492549
EUR	Phe_080	Phe_595	0.366366	0.143007	0.0104109
EUR	Phe_080	Phe_596	0.559409	0.0926614	1.56876e-09
EUR	Phe_080	Phe_596_1	0.357762	0.155858	0.0217082
EUR	Phe_080	Phe_596_5	0.425326	0.110373	0.000116422
EUR	Phe_080	Phe_597	0.314594	0.13904	0.0236591
EUR	Phe_080	Phe_597_1	0.485068	0.142978	0.00069234
EUR	Phe_080	Phe_599	0.533717	0.0744375	7.50002e-13
EUR	Phe_080	Phe_599_1	0.23302	0.163293	0.153577
EUR	Phe_080	Phe_599_2	0.438199	0.0874355	5.39546e-07
EUR	Phe_080	Phe_599_3	0.355943	0.133041	0.00746333
EUR	Phe_080	Phe_599_4	0.473067	0.0945809	5.68216e-07
EUR	Phe_080	Phe_599_5	0.376965	0.0962633	9.00376e-05
EUR	Phe_080	Phe_599_9	0.426843	0.133722	0.00141281
EUR	Phe_080	Phe_600	0.329637	0.0637827	2.3645e-07
EUR	Phe_080	Phe_601	0.56468	0.130961	1.6193e-05
EUR	Phe_080	Phe_601_1	0.419643	0.157964	0.00789415
EUR	Phe_080	Phe_601_11	0.197475	0.201278	0.326541
EUR	Phe_080	Phe_601_12	0.543005	0.226958	0.0167326
EUR	Phe_080	Phe_601_3	0.6243	0.20532	0.00236096
EUR	Phe_080	Phe_602	0.323703	0.15887	0.0415963
EUR	Phe_080	Phe_603	0.408204	0.131924	0.00197313
EUR	Phe_080	Phe_603_1	0.289971	0.10351	0.00508828
EUR	Phe_080	Phe_603_2	0.0754506	0.131708	0.566737
EUR	Phe_080	Phe_604	0.316581	0.139325	0.0230715
EUR	Phe_080	Phe_604_1	0.23301	0.147294	0.113665
EUR	Phe_080	Phe_605	0.344428	0.0760778	5.9738e-06
EUR	Phe_080	Phe_608	0.300147	0.143453	0.0364115
EUR	Phe_080	Phe_610	0.485075	0.205094	0.0180237
EUR	Phe_080	Phe_610_4	0.129079	0.145445	0.374822
EUR	Phe_080	Phe_611	0.20918	0.141337	0.138872
EUR	Phe_080	Phe_611_3	0.225218	0.140979	0.110149
EUR	Phe_080	Phe_612	0.472633	0.177515	0.00775629
EUR	Phe_080	Phe_612_2	0.436887	0.0949798	4.22923e-06
EUR	Phe_080	Phe_613	0.707503	0.242828	0.00357286
EUR	Phe_080	Phe_614	0.49642	0.205698	0.015807
EUR	Phe_080	Phe_614_4	0.539459	0.163778	0.000988267
EUR	Phe_080	Phe_614_52	-0.0164146	0.162575	0.919578
EUR	Phe_080	Phe_615	0.25054	0.0680072	0.000229585
EUR	Phe_080	Phe_618	0.521165	0.103514	4.78579e-07
EUR	Phe_080	Phe_618_1	0.538571	0.10145	1.10391e-07
EUR	Phe_080	Phe_619	0.438406	0.166175	0.00833422
EUR	Phe_080	Phe_622	0.136755	0.201419	0.497166
EUR	Phe_080	Phe_624_9	0.465662	0.121418	0.000125462
EUR	Phe_080	Phe_625_1	-0.123163	0.182954	0.500828
EUR	Phe_080	Phe_626	0.279645	0.118101	0.017892
EUR	Phe_080	Phe_626_1	0.295776	0.113246	0.00900682
EUR	Phe_080	Phe_626_12	0.381667	0.0750451	3.66016e-07
EUR	Phe_080	Phe_626_14	0.083849	0.231312	0.716984
EUR	Phe_080	Phe_627	0.397743	0.132282	0.00264026
EUR	Phe_080	Phe_627_1	0.411533	0.116047	0.000390723
EUR	Phe_080	Phe_628	0.627658	0.0905094	4.07023e-12
EUR	Phe_080	Phe_634_3	0.348287	0.144437	0.0158942
EUR	Phe_080	Phe_635_3	-0.233965	0.183999	0.203531
EUR	Phe_080	Phe_636	0.369885	0.134587	0.0059904
EUR	Phe_080	Phe_636_2	0.188325	0.138893	0.17513
EUR	Phe_080	Phe_636_3	0.362373	0.147575	0.0140682
EUR	Phe_080	Phe_642	0.223304	0.132344	0.0915452
EUR	Phe_080	Phe_642_1	0.209757	0.117099	0.07325
EUR	Phe_080	Phe_645	0.299479	0.228822	0.190607
EUR	Phe_080	Phe_647_1	0.0872014	0.231935	0.706936
EUR	Phe_080	Phe_650	0.118776	0.104306	0.254816
EUR	Phe_080	Phe_681	0.850725	0.0701842	8.14396e-34
EUR	Phe_080	Phe_681_1	0.53971	0.130149	3.37057e-05
EUR	Phe_080	Phe_681_2	0.502136	0.204268	0.0139629
EUR	Phe_080	Phe_681_3	0.96285	0.142484	1.40297e-11
EUR	Phe_080	Phe_681_7	0.769176	0.134122	9.75747e-09
EUR	Phe_080	Phe_686	0.685695	0.169511	5.22935e-05
EUR	Phe_080	Phe_686_1	0.626325	0.106378	3.91498e-09
EUR	Phe_080	Phe_686_3	0.334532	0.113628	0.00323897
EUR	Phe_080	Phe_687_1	0.459881	0.100613	4.85862e-06
EUR	Phe_080	Phe_687_4	0.469931	0.0986131	1.88479e-06
EUR	Phe_080	Phe_689	0.384302	0.0989359	0.000102604
EUR	Phe_080	Phe_690	0.402773	0.0834906	1.40587e-06
EUR	Phe_080	Phe_690_1	0.296196	0.083231	0.000372662
EUR	Phe_080	Phe_694	0.211222	0.153133	0.167791
EUR	Phe_080	Phe_694_1	-0.0423872	0.154797	0.78422
EUR	Phe_080	Phe_694_2	0.115657	0.139804	0.408078
EUR	Phe_080	Phe_695	0.277384	0.111204	0.0126183
EUR	Phe_080	Phe_695_3	0.0257537	0.09915	0.79506
EUR	Phe_080	Phe_695_4	0.176693	0.21492	0.411
EUR	Phe_080	Phe_695_41	0.074993	0.160076	0.639439
EUR	Phe_080	Phe_695_42	0.149419	0.203825	0.463512
EUR	Phe_080	Phe_695_7	0.529217	0.168868	0.00172498
EUR	Phe_080	Phe_696	0.284542	0.0822825	0.000543988
EUR	Phe_080	Phe_696_4	0.280612	0.0822055	0.00064125
EUR	Phe_080	Phe_696_41	0.397616	0.0672008	3.28197e-09
EUR	Phe_080	Phe_696_42	0.366458	0.094365	0.000103001
EUR	Phe_080	Phe_697	0.20044	0.0997986	0.0445958
EUR	Phe_080	Phe_698	0.380514	0.108602	0.000458774
EUR	Phe_080	Phe_700	0.402483	0.0874887	4.21674e-06
EUR	Phe_080	Phe_701	0.430006	0.0953207	6.44783e-06
EUR	Phe_080	Phe_701_2	0.26029	0.183237	0.155459
EUR	Phe_080	Phe_701_4	0.129916	0.170595	0.44633
EUR	Phe_080	Phe_702	0.0667907	0.0723499	0.355922
EUR	Phe_080	Phe_702_1	-0.0223825	0.067461	0.740052
EUR	Phe_080	Phe_702_2	0.0701246	0.0709007	0.322637
EUR	Phe_080	Phe_703	0.54112	0.0919709	4.01438e-09
EUR	Phe_080	Phe_703_1	0.529647	0.0795676	2.80298e-11
EUR	Phe_080	Phe_704	0.572892	0.133859	1.87038e-05
EUR	Phe_080	Phe_705_3	0.463567	0.124441	0.000195163
EUR	Phe_080	Phe_706	0.431439	0.0744808	6.92973e-09
EUR	Phe_080	Phe_706_1	0.181319	0.0989188	0.0668007
EUR	Phe_080	Phe_706_2	0.38369	0.0669165	9.81735e-09
EUR	Phe_080	Phe_706_8	0.415478	0.12538	0.000920567
EUR	Phe_080	Phe_707	0.602146	0.0893303	1.57654e-11
EUR	Phe_080	Phe_707_1	0.800228	0.142949	2.16827e-08
EUR	Phe_080	Phe_709	0.28222	0.163709	0.0847233
EUR	Phe_080	Phe_709_2	0.101033	0.131452	0.442133
EUR	Phe_080	Phe_709_3	0.577984	0.211011	0.00616039
EUR	Phe_080	Phe_710	0.688201	0.114123	1.63595e-09
EUR	Phe_080	Phe_710_1	0.68247	0.114299	2.35922e-09
EUR	Phe_080	Phe_710_12	0.595046	0.124629	1.80135e-06
EUR	Phe_080	Phe_710_19	0.685701	0.12279	2.34582e-08
EUR	Phe_080	Phe_711	0.698707	0.18646	0.0001788
EUR	Phe_080	Phe_711_1	0.866457	0.171488	4.3591e-07
EUR	Phe_080	Phe_713	0.25776	0.220843	0.243145
EUR	Phe_080	Phe_714	0.579533	0.115152	4.835e-07
EUR	Phe_080	Phe_714_1	0.552736	0.095032	6.01613e-09
EUR	Phe_080	Phe_715	0.413493	0.13666	0.00248062
EUR	Phe_080	Phe_715_1	0.420439	0.143786	0.00345488
EUR	Phe_080	Phe_715_2	-0.0187603	0.173462	0.913875
EUR	Phe_080	Phe_716	0.77757	0.0693261	3.3981e-29
EUR	Phe_080	Phe_716_2	0.660315	0.0869172	3.02932e-14
EUR	Phe_080	Phe_716_9	0.784394	0.0693933	1.25947e-29
EUR	Phe_080	Phe_717	0.410371	0.126767	0.00120706
EUR	Phe_080	Phe_720	0.451356	0.0679652	3.11591e-11
EUR	Phe_080	Phe_721	0.575223	0.0720331	1.39913e-15
EUR	Phe_080	Phe_721_1	0.517383	0.0714469	4.43733e-13
EUR	Phe_080	Phe_721_2	0.515431	0.119944	1.72921e-05
EUR	Phe_080	Phe_722	0.607883	0.0725675	5.43915e-17
EUR	Phe_080	Phe_722_1	0.702037	0.105116	2.41046e-11
EUR	Phe_080	Phe_722_6	0.56685	0.078729	6.02071e-13
EUR	Phe_080	Phe_722_7	0.516043	0.150867	0.000625022
EUR	Phe_080	Phe_722_9	0.651967	0.111729	5.37035e-09
EUR	Phe_080	Phe_724	0.599939	0.12133	7.62657e-07
EUR	Phe_080	Phe_726	0.703263	0.074154	2.4513e-21
EUR	Phe_080	Phe_726_1	0.56411	0.0981899	9.18695e-09
EUR	Phe_080	Phe_726_2	0.486147	0.135613	0.000337315
EUR	Phe_080	Phe_726_3	0.826645	0.123693	2.34006e-11
EUR	Phe_080	Phe_726_4	0.342385	0.124173	0.00582785
EUR	Phe_080	Phe_727	0.579806	0.0749554	1.03122e-14
EUR	Phe_080	Phe_727_1	0.341943	0.0729342	2.75386e-06
EUR	Phe_080	Phe_727_2	0.67667	0.205819	0.0010101
EUR	Phe_080	Phe_727_4	0.402038	0.130356	0.00204137
EUR	Phe_080	Phe_727_6	0.423919	0.102152	3.32629e-05
EUR	Phe_080	Phe_728	0.253711	0.113358	0.0252119
EUR	Phe_080	Phe_728_7	0.187892	0.0861469	0.0291789
EUR	Phe_080	Phe_728_71	0.166603	0.072785	0.0220812
EUR	Phe_080	Phe_729	0.874232	0.147162	2.83978e-09
EUR	Phe_080	Phe_729_1	0.585144	0.105026	2.52669e-08
EUR	Phe_080	Phe_732	0.468217	0.222853	0.0356398
EUR	Phe_080	Phe_733	0.49816	0.190372	0.0088765
EUR	Phe_080	Phe_733_4	0.642479	0.189315	0.000689522
EUR	Phe_080	Phe_733_8	0.681945	0.22917	0.002923
EUR	Phe_080	Phe_735	0.395151	0.0686433	8.58302e-09
EUR	Phe_080	Phe_735_1	0.282935	0.0796526	0.000382152
EUR	Phe_080	Phe_735_2	0.43055	0.0849374	3.99851e-07
EUR	Phe_080	Phe_735_21	0.40178	0.0732268	4.09292e-08
EUR	Phe_080	Phe_735_23	0.321577	0.0895469	0.000329217
EUR	Phe_080	Phe_735_3	0.238632	0.0674397	0.00040249
EUR	Phe_080	Phe_736	0.718336	0.143106	5.17778e-07
EUR	Phe_080	Phe_737	0.193967	0.137416	0.158089
EUR	Phe_080	Phe_737_3	0.222552	0.108001	0.0393357
EUR	Phe_080	Phe_738	0.539944	0.140926	0.000127419
EUR	Phe_080	Phe_738_4	0.421968	0.0906385	3.23193e-06
EUR	Phe_080	Phe_740	0.733152	0.0675572	1.9446e-27
EUR	Phe_080	Phe_740_1	0.567855	0.0684492	1.07673e-16
EUR	Phe_080	Phe_740_11	0.567586	0.0777491	2.87286e-13
EUR	Phe_080	Phe_740_12	0.497795	0.150539	0.000943838
EUR	Phe_080	Phe_740_2	0.394068	0.141096	0.00522375
EUR	Phe_080	Phe_740_9	0.771625	0.0723461	1.47211e-26
EUR	Phe_080	Phe_741	0.742593	0.100354	1.3642e-13
EUR	Phe_080	Phe_741_3	0.657109	0.115691	1.34818e-08
EUR	Phe_080	Phe_741_4	0.516234	0.158444	0.0011214
EUR	Phe_080	Phe_742	0.75891	0.155802	1.11037e-06
EUR	Phe_080	Phe_742_9	0.676159	0.15788	1.84602e-05
EUR	Phe_080	Phe_743	0.160754	0.0783688	0.0402427
EUR	Phe_080	Phe_743_1	0.0877923	0.0802244	0.273808
EUR	Phe_080	Phe_743_11	0.0977862	0.0801161	0.222254
EUR	Phe_080	Phe_743_2	-0.00489452	0.179365	0.97823
EUR	Phe_080	Phe_743_9	0.100118	0.133357	0.452804
EUR	Phe_080	Phe_745	0.754663	0.0622579	8.12066e-34
EUR	Phe_080	Phe_747	0.503978	0.164238	0.00215073
EUR	Phe_080	Phe_747_1	0.454792	0.16571	0.00606023
EUR	Phe_080	Phe_751	0.730813	0.194874	0.000176713
EUR	Phe_080	Phe_751_2	0.802806	0.18237	1.07226e-05
EUR	Phe_080	Phe_751_21	0.536698	0.179393	0.00277394
EUR	Phe_080	Phe_755	0.18801	0.136446	0.168233
EUR	Phe_080	Phe_755_1	0.0902119	0.139333	0.517337
EUR	Phe_080	Phe_757	0.280026	0.18775	0.135834
EUR	Phe_080	Phe_760	0.617783	0.058506	4.60012e-26
EUR	Phe_080	Phe_761	0.468802	0.0710122	4.06451e-11
EUR	Phe_080	Phe_764	0.630224	0.0786877	1.1548e-15
EUR	Phe_080	Phe_765	0.359937	0.104005	0.000538667
EUR	Phe_080	Phe_766	0.515585	0.145305	0.000387739
EUR	Phe_080	Phe_770	0.483954	0.106385	5.3879e-06
EUR	Phe_080	Phe_771_1	0.613418	0.129277	2.0852e-06
EUR	Phe_080	Phe_773	0.681875	0.0750457	1.02626e-19
EUR	Phe_080	Phe_781	0.921884	0.191335	1.4489e-06
EUR	Phe_080	Phe_782_3	0.493069	0.0628785	4.44784e-15
EUR	Phe_080	Phe_783	0.649684	0.128062	3.91156e-07
EUR	Phe_080	Phe_785	0.605499	0.0621191	1.89265e-22
EUR	Phe_080	Phe_788	0.344804	0.0761178	5.90184e-06
EUR	Phe_080	Phe_789	0.699539	0.0783983	4.54292e-19
EUR	Phe_080	Phe_790_6	0.712594	0.120485	3.33143e-09
EUR	Phe_080	Phe_791	0.949978	0.229748	3.55158e-05
EUR	Phe_080	Phe_798	0.553603	0.0971975	1.22898e-08
EUR	Phe_080	Phe_798_1	0.213787	0.188253	0.256108
EUR	Phe_080	Phe_800	0.61977	0.097344	1.93005e-10
EUR	Phe_080	Phe_800_1	0.578775	0.135207	1.86348e-05
EUR	Phe_080	Phe_800_2	0.342252	0.115746	0.00310722
EUR	Phe_080	Phe_800_3	0.662569	0.155432	2.01912e-05
EUR	Phe_080	Phe_800_4	0.0361272	0.192067	0.850801
EUR	Phe_080	Phe_801	0.719995	0.111797	1.19335e-10
EUR	Phe_080	Phe_801_1	0.855842	0.202438	2.36113e-05
EUR	Phe_080	Phe_803	0.291	0.0858321	0.000698053
EUR	Phe_080	Phe_803_1	0.25089	0.145915	0.0855361
EUR	Phe_080	Phe_803_2	0.10296	0.0794266	0.194873
EUR	Phe_080	Phe_803_3	0.230654	0.13537	0.0884054
EUR	Phe_080	Phe_804	0.357044	0.105665	0.000727475
EUR	Phe_080	Phe_805	0.434628	0.154632	0.00494294
EUR	Phe_080	Phe_807	0.617769	0.129658	1.89215e-06
EUR	Phe_080	Phe_809	0.455995	0.199675	0.0223899
EUR	Phe_080	Phe_817	0.246016	0.191554	0.19903
EUR	Phe_080	Phe_819	0.376295	0.133406	0.00479244
EUR	Phe_080	Phe_830	0.531875	0.145596	0.000259096
EUR	Phe_080	Phe_835	0.516607	0.0902655	1.04539e-08
EUR	Phe_080	Phe_840	0.589624	0.0896688	4.84645e-11
EUR	Phe_080	Phe_851	0.793241	0.152317	1.91057e-07
EUR	Phe_080	Phe_854	1.06756	0.168847	2.57123e-10
EUR	Phe_080	Phe_858	0.604552	0.104305	6.79133e-09
EUR	Phe_080	Phe_859	0.697072	0.174115	6.24093e-05
EUR	Phe_080	Phe_870	0.952163	0.140559	1.25177e-11
EUR	Phe_080	Phe_870_3	0.431127	0.179281	0.0161834
EUR	Phe_080	Phe_871	0.785878	0.105518	9.49037e-14
EUR	Phe_080	Phe_871_3	0.549231	0.144794	0.000148723
EUR	Phe_080	Phe_871_4	0.30897	0.151719	0.0417045
EUR	Phe_080	Phe_872	0.859479	0.176289	1.08594e-06
EUR	Phe_080	Phe_874	0.622772	0.197063	0.00157628
EUR	Phe_080	Phe_915	0.751776	0.132925	1.55283e-08
EUR	Phe_080	Phe_916	0.624218	0.103093	1.40514e-09
EUR	Phe_080	Phe_938	-0.00128631	0.125965	0.991852
EUR	Phe_080	Phe_938_2	-0.0977896	0.130244	0.452762
EUR	Phe_080	Phe_939	0.345375	0.0833464	3.41527e-05
EUR	Phe_080	Phe_946	0.63216	0.221367	0.00429413
EUR	Phe_080	Phe_947	0.533364	0.107324	6.70655e-07
EUR	Phe_080	Phe_949	-0.0644503	0.144331	0.655205
EUR	Phe_080	Phe_952	0.110187	0.206734	0.59404
EUR	Phe_080	Phe_960	0.616375	0.101638	1.32424e-09
EUR	Phe_080	Phe_960_2	0.708735	0.112398	2.87115e-10
EUR	Phe_080	Phe_965	0.757646	0.13921	5.25472e-08
EUR	Phe_080	Phe_969	0.46434	0.162796	0.0043407
EUR	Phe_080	Phe_979	0.417507	0.155243	0.00715839
EUR	Phe_080	Phe_990	0.189099	0.150885	0.21011
EUR	Phe_080	QTL_ALB	-0.288718	0.0434965	3.18574e-11
EUR	Phe_080	QTL_ALT	0.254527	0.0570008	7.99459e-06
EUR	Phe_080	QTL_AST	0.155149	0.0589387	0.00847902
EUR	Phe_080	QTL_BASO	0.0496858	0.0800463	0.534789
EUR	Phe_080	QTL_BMI	0.521154	0.0432333	1.83752e-33
EUR	Phe_080	QTL_BUN	0.101421	0.0511056	0.0471956
EUR	Phe_080	QTL_CALCIUM	-0.0773825	0.0465107	0.0961612
EUR	Phe_080	QTL_CRE	-0.084597	0.0485079	0.0811617
EUR	Phe_080	QTL_CRP	0.5209	0.0630907	1.5017e-16
EUR	Phe_080	QTL_DBP	0.28608	0.0559676	3.19552e-07
EUR	Phe_080	QTL_EGFR	0.0810186	0.0486048	0.0955375
EUR	Phe_080	QTL_EOSINO	0.214922	0.0593887	0.000295852
EUR	Phe_080	QTL_GLU	0.382533	0.0538085	1.16755e-12
EUR	Phe_080	QTL_HB	0.065215	0.0782058	0.404343
EUR	Phe_080	QTL_HBA1C	0.307885	0.0623367	7.84997e-07
EUR	Phe_080	QTL_HDLC	-0.384128	0.0471192	3.57151e-16
EUR	Phe_080	QTL_HEIGHT	-0.0265512	0.0433753	0.540454
EUR	Phe_080	QTL_HT	0.0892481	0.0733772	0.223874
EUR	Phe_080	QTL_LDLC	-0.0817376	0.0539578	0.129812
EUR	Phe_080	QTL_LYMPH	0.207603	0.054458	0.000137755
EUR	Phe_080	QTL_MCH	-0.0756637	0.0676077	0.263073
EUR	Phe_080	QTL_MCHC	-0.0981726	0.0738562	0.183769
EUR	Phe_080	QTL_MCV	-0.0503253	0.0631859	0.425762
EUR	Phe_080	QTL_MONO	0.158741	0.0542984	0.00346138
EUR	Phe_080	QTL_MPV	-0.0439117	0.0450265	0.32944
EUR	Phe_080	QTL_NEUTRO	0.3064	0.0449543	9.37288e-12
EUR	Phe_080	QTL_PLT	0.0639389	0.0485809	0.18813
EUR	Phe_080	QTL_RBC	0.0849133	0.0476099	0.0745011
EUR	Phe_080	QTL_RDW	0.234055	0.0636417	0.000235354
EUR	Phe_080	QTL_SBP	0.297075	0.0504465	3.88721e-09
EUR	Phe_080	QTL_TC	-0.221932	0.0535089	3.3603e-05
EUR	Phe_080	QTL_TG	0.334603	0.0480401	3.28249e-12
EUR	Phe_080	QTL_WBC	0.336396	0.0467834	6.45548e-13
EUR	Phe_080	QTL_WEIGHT	0.442626	0.0439005	6.60376e-24
EUR	Phe_081	Phe_1000	0.478412	0.255324	0.0609657
EUR	Phe_081	Phe_1002	0.62463	0.147378	2.25234e-05
EUR	Phe_081	Phe_1005	0.345946	0.113646	0.00233411
EUR	Phe_081	Phe_1009	0.741032	0.124367	2.54644e-09
EUR	Phe_081	Phe_1010	0.585447	0.172149	0.000671844
EUR	Phe_081	Phe_1011	0.82915	0.281812	0.00325881
EUR	Phe_081	Phe_1013	0.457923	0.135263	0.000710665
EUR	Phe_081	Phe_1015	0.526231	0.160057	0.00100983
EUR	Phe_081	Phe_1019	0.426578	0.160692	0.00793966
EUR	Phe_081	Phe_110	0.371095	0.0926066	6.14378e-05
EUR	Phe_081	Phe_110_1	0.385614	0.0934473	3.68253e-05
EUR	Phe_081	Phe_110_12	0.471596	0.154368	0.00225055
EUR	Phe_081	Phe_110_2	0.308229	0.247324	0.21267
EUR	Phe_081	Phe_112	0.831041	0.224202	0.000210014
EUR	Phe_081	Phe_145	0.29678	0.28361	0.295359
EUR	Phe_081	Phe_149	0.538165	0.176465	0.0022907
EUR	Phe_081	Phe_150	0.347303	0.182532	0.0570808
EUR	Phe_081	Phe_153	0.210866	0.152338	0.166297
EUR	Phe_081	Phe_153_2	0.32896	0.150435	0.0287631
EUR	Phe_081	Phe_153_3	0.104495	0.241494	0.665232
EUR	Phe_081	Phe_155	0.203566	0.232478	0.381229
EUR	Phe_081	Phe_155_1	0.258991	0.200761	0.197033
EUR	Phe_081	Phe_157	-0.125028	0.249858	0.616796
EUR	Phe_081	Phe_158	-0.130611	0.313512	0.676966
EUR	Phe_081	Phe_159	0.404779	0.224804	0.0717675
EUR	Phe_081	Phe_165	0.415051	0.114494	0.000288843
EUR	Phe_081	Phe_165_1	0.4209	0.118867	0.000398693
EUR	Phe_081	Phe_172	-0.0605157	0.0785158	0.440858
EUR	Phe_081	Phe_172_1	-0.0345117	0.0976984	0.723903
EUR	Phe_081	Phe_172_2	-0.0863941	0.0788256	0.273072
EUR	Phe_081	Phe_173	-0.0172879	0.0938125	0.853793
EUR	Phe_081	Phe_174	0.00157326	0.13304	0.990565
EUR	Phe_081	Phe_174_1	0.0777046	0.13259	0.557842
EUR	Phe_081	Phe_174_11	0.0929414	0.136769	0.49679
EUR	Phe_081	Phe_180_3	0.20467	0.182339	0.261662
EUR	Phe_081	Phe_185	0.0267276	0.0787235	0.734224
EUR	Phe_081	Phe_187	-0.246891	0.213212	0.24688
EUR	Phe_081	Phe_189	-0.00574968	0.147696	0.968947
EUR	Phe_081	Phe_189_1	0.00349448	0.147501	0.981099
EUR	Phe_081	Phe_189_11	0.0415447	0.143817	0.77268
EUR	Phe_081	Phe_189_2	0.0834311	0.173107	0.629833
EUR	Phe_081	Phe_189_21	0.0679099	0.176986	0.701199
EUR	Phe_081	Phe_193	0.0898633	0.202607	0.657379
EUR	Phe_081	Phe_195	0.208814	0.147233	0.156116
EUR	Phe_081	Phe_195_1	0.103688	0.152729	0.497201
EUR	Phe_081	Phe_197	0.654414	0.20019	0.00107942
EUR	Phe_081	Phe_198	0.415541	0.175273	0.0177488
EUR	Phe_081	Phe_198_1	0.409287	0.229361	0.0743477
EUR	Phe_081	Phe_198_4	0.511611	0.275685	0.0634848
EUR	Phe_081	Phe_198_6	0.336141	0.229873	0.143663
EUR	Phe_081	Phe_199	0.176602	0.175745	0.314957
EUR	Phe_081	Phe_200_1	0.0795931	0.238442	0.738527
EUR	Phe_081	Phe_202	0.145284	0.225864	0.520069
EUR	Phe_081	Phe_202_2	0.0898727	0.238194	0.705945
EUR	Phe_081	Phe_204	-0.342604	0.189254	0.0702518
EUR	Phe_081	Phe_204_1	0.188892	0.181068	0.296851
EUR	Phe_081	Phe_204_12	0.0946224	0.178292	0.595615
EUR	Phe_081	Phe_204_4	-0.555588	0.217158	0.0105139
EUR	Phe_081	Phe_208	0.386744	0.0844931	4.71185e-06
EUR	Phe_081	Phe_210	0.16572	0.274476	0.545997
EUR	Phe_081	Phe_211	0.117656	0.16	0.462126
EUR	Phe_081	Phe_214	0.309076	0.148772	0.0377539
EUR	Phe_081	Phe_214_1	0.36444	0.162595	0.0249999
EUR	Phe_081	Phe_215	0.147768	0.284385	0.603339
EUR	Phe_081	Phe_216	-0.166331	0.126736	0.189379
EUR	Phe_081	Phe_217	-0.269888	0.203343	0.184426
EUR	Phe_081	Phe_217_1	-0.261039	0.201243	0.194586
EUR	Phe_081	Phe_218	-0.0295007	0.172884	0.864508
EUR	Phe_081	Phe_218_1	0.0367079	0.107209	0.732053
EUR	Phe_081	Phe_220	-0.255827	0.194949	0.189427
EUR	Phe_081	Phe_222	0.349889	0.303129	0.248394
EUR	Phe_081	Phe_224	-0.081034	0.162799	0.618657
EUR	Phe_081	Phe_227	-0.140766	0.264902	0.59515
EUR	Phe_081	Phe_227_1	0.0479888	0.189003	0.799569
EUR	Phe_081	Phe_227_2	0.109197	0.291927	0.708364
EUR	Phe_081	Phe_227_3	-0.45726	0.272571	0.0934293
EUR	Phe_081	Phe_228	-0.0174339	0.200261	0.930627
EUR	Phe_081	Phe_241	0.226668	0.121122	0.0612903
EUR	Phe_081	Phe_241_1	0.303767	0.151097	0.044388
EUR	Phe_081	Phe_241_2	0.128342	0.161436	0.426612
EUR	Phe_081	Phe_242	0.23203	0.163418	0.155649
EUR	Phe_081	Phe_242_1	0.334661	0.128446	0.00917525
EUR	Phe_081	Phe_242_2	0.17399	0.231171	0.451662
EUR	Phe_081	Phe_242_3	0.0593714	0.255711	0.816397
EUR	Phe_081	Phe_244	0.0900244	0.0757088	0.234405
EUR	Phe_081	Phe_244_1	0.00390858	0.189575	0.983551
EUR	Phe_081	Phe_244_2	0.0759151	0.261988	0.771995
EUR	Phe_081	Phe_244_4	0.0952235	0.0769347	0.21582
EUR	Phe_081	Phe_245	0.195122	0.286986	0.496566
EUR	Phe_081	Phe_245_21	0.311196	0.267338	0.244403
EUR	Phe_081	Phe_250	0.391922	0.0738872	1.13087e-07
EUR	Phe_081	Phe_250_1	0.510664	0.106498	1.62611e-06
EUR	Phe_081	Phe_250_13	0.24954	0.176701	0.157886
EUR	Phe_081	Phe_250_2	0.389445	0.0691047	1.74471e-08
EUR	Phe_081	Phe_250_21	0.209611	0.268496	0.434987
EUR	Phe_081	Phe_250_22	0.315067	0.0968855	0.00114616
EUR	Phe_081	Phe_250_23	0.395335	0.0978116	5.30423e-05
EUR	Phe_081	Phe_250_24	0.519099	0.0875459	3.03955e-09
EUR	Phe_081	Phe_250_4	0.319082	0.16007	0.046219
EUR	Phe_081	Phe_250_41	0.282022	0.222049	0.204052
EUR	Phe_081	Phe_250_42	0.274071	0.199101	0.168654
EUR	Phe_081	Phe_250_6	0.462247	0.102956	7.13135e-06
EUR	Phe_081	Phe_250_7	0.385422	0.0951367	5.09463e-05
EUR	Phe_081	Phe_251_1	0.626725	0.19149	0.00106452
EUR	Phe_081	Phe_252	0.371516	0.174339	0.0330895
EUR	Phe_081	Phe_252_1	0.0261894	0.165353	0.874154
EUR	Phe_081	Phe_253	0.19291	0.279108	0.48946
EUR	Phe_081	Phe_255	0.0143207	0.204606	0.9442
EUR	Phe_081	Phe_255_1	-0.195502	0.277046	0.480395
EUR	Phe_081	Phe_255_12	-0.132618	0.267783	0.620428
EUR	Phe_081	Phe_255_21	0.400147	0.312744	0.200731
EUR	Phe_081	Phe_256	0.000929957	0.28294	0.997378
EUR	Phe_081	Phe_256_4	0.0136604	0.17599	0.93813
EUR	Phe_081	Phe_257	0.106977	0.134009	0.424707
EUR	Phe_081	Phe_257_1	0.0761939	0.127463	0.549992
EUR	Phe_081	Phe_259_3	-0.167619	0.304818	0.582389
EUR	Phe_081	Phe_260	0.341765	0.183648	0.0627473
EUR	Phe_081	Phe_261	0.337411	0.117666	0.00413696
EUR	Phe_081	Phe_261_2	0.461991	0.155998	0.00306123
EUR	Phe_081	Phe_261_4	0.258166	0.120646	0.0323658
EUR	Phe_081	Phe_269	0.571788	0.19861	0.00398996
EUR	Phe_081	Phe_270	0.135787	0.279027	0.626509
EUR	Phe_081	Phe_270_3	0.0520653	0.256515	0.839157
EUR	Phe_081	Phe_270_32	0.0191639	0.258206	0.940836
EUR	Phe_081	Phe_272	0.376725	0.0840078	7.31182e-06
EUR	Phe_081	Phe_272_1	0.33776	0.0839707	5.76188e-05
EUR	Phe_081	Phe_272_11	0.337155	0.0932455	0.000299445
EUR	Phe_081	Phe_272_12	0.355015	0.13873	0.0104963
EUR	Phe_081	Phe_272_13	0.369582	0.117296	0.00162795
EUR	Phe_081	Phe_274	0.365922	0.0882669	3.38877e-05
EUR	Phe_081	Phe_274_1	0.370759	0.0859501	1.60579e-05
EUR	Phe_081	Phe_274_11	0.451416	0.134384	0.000781866
EUR	Phe_081	Phe_274_2	0.00711222	0.227959	0.97511
EUR	Phe_081	Phe_274_21	-0.0229153	0.262686	0.930485
EUR	Phe_081	Phe_275	0.668374	0.159126	2.6658e-05
EUR	Phe_081	Phe_275_3	0.989565	0.165672	2.32848e-09
EUR	Phe_081	Phe_276	0.769615	0.115293	2.46743e-11
EUR	Phe_081	Phe_276_1	0.711993	0.129276	3.63886e-08
EUR	Phe_081	Phe_276_11	0.37784	0.286146	0.186687
EUR	Phe_081	Phe_276_12	0.343292	0.122226	0.00497451
EUR	Phe_081	Phe_276_13	0.675133	0.13614	7.0821e-07
EUR	Phe_081	Phe_276_14	0.555059	0.122245	5.611e-06
EUR	Phe_081	Phe_276_4	0.915034	0.211122	1.4632e-05
EUR	Phe_081	Phe_276_41	0.703644	0.186271	0.000158394
EUR	Phe_081	Phe_276_5	0.617548	0.15104	4.33934e-05
EUR	Phe_081	Phe_276_6	0.451057	0.249007	0.070076
EUR	Phe_081	Phe_277	0.628604	0.204908	0.0021569
EUR	Phe_081	Phe_277_4	-0.0474995	0.206957	0.818469
EUR	Phe_081	Phe_277_5	0.269877	0.275158	0.326688
EUR	Phe_081	Phe_278	0.478844	0.0702482	9.33054e-12
EUR	Phe_081	Phe_278_1	0.468716	0.0671671	2.98662e-12
EUR	Phe_081	Phe_280	0.509561	0.125503	4.90438e-05
EUR	Phe_081	Phe_280_1	0.569856	0.124472	4.69032e-06
EUR	Phe_081	Phe_280_2	0.305751	0.196287	0.11931
EUR	Phe_081	Phe_281	0.4688	0.169087	0.00556201
EUR	Phe_081	Phe_281_1	0.569164	0.176691	0.0012764
EUR	Phe_081	Phe_281_11	0.665961	0.280202	0.0174674
EUR	Phe_081	Phe_281_12	0.46883	0.153558	0.0022648
EUR	Phe_081	Phe_283	0.632255	0.289904	0.0291902
EUR	Phe_081	Phe_284	0.514982	0.324971	0.113034
EUR	Phe_081	Phe_285	0.740628	0.111465	3.04244e-11
EUR	Phe_081	Phe_285_2	0.46878	0.152819	0.00215827
EUR	Phe_081	Phe_286	0.0198975	0.157564	0.899509
EUR	Phe_081	Phe_286_7	-0.229681	0.205901	0.264639
EUR	Phe_081	Phe_287	0.376522	0.135809	0.00556367
EUR	Phe_081	Phe_287_3	0.387079	0.131202	0.0031751
EUR	Phe_081	Phe_287_32	0.274258	0.212613	0.197072
EUR	Phe_081	Phe_288	0.454121	0.167099	0.00657429
EUR	Phe_081	Phe_288_1	0.311432	0.203648	0.126198
EUR	Phe_081	Phe_288_2	0.336893	0.150232	0.0249305
EUR	Phe_081	Phe_289_4	0.503325	0.216846	0.0202803
EUR	Phe_081	Phe_289_8	0.142951	0.159497	0.370115
EUR	Phe_081	Phe_290_11	0.0696737	0.157309	0.657831
EUR	Phe_081	Phe_290_16	-0.128079	0.285318	0.653503
EUR	Phe_081	Phe_292_3	0.0422203	0.288103	0.88349
EUR	Phe_081	Phe_297_2	0.267908	0.125102	0.032232
EUR	Phe_081	Phe_300_1	-0.00436422	0.112869	0.969157
EUR	Phe_081	Phe_300_11	-0.152389	0.184065	0.407722
EUR	Phe_081	Phe_300_3	-0.424704	0.212258	0.0454047
EUR	Phe_081	Phe_300_9	0.622348	0.210657	0.00313355
EUR	Phe_081	Phe_315_1	0.0856818	0.219738	0.69659
EUR	Phe_081	Phe_317_11	0.482277	0.160502	0.00265747
EUR	Phe_081	Phe_318	0.761959	0.0992601	1.63636e-14
EUR	Phe_081	Phe_327	0.429361	0.107062	6.0614e-05
EUR	Phe_081	Phe_327_3	0.27547	0.07069	9.74446e-05
EUR	Phe_081	Phe_327_4	0.381687	0.114652	0.000871267
EUR	Phe_081	Phe_327_41	0.477143	0.286623	0.0959709
EUR	Phe_081	Phe_332	0.075714	0.126068	0.548118
EUR	Phe_081	Phe_333	0.108283	0.111761	0.332604
EUR	Phe_081	Phe_333_1	-0.0326811	0.104087	0.753536
EUR	Phe_081	Phe_333_2	0.524724	0.276204	0.0574628
EUR	Phe_081	Phe_333_4	0.229951	0.210316	0.274237
EUR	Phe_081	Phe_334	0.0360071	0.274484	0.895632
EUR	Phe_081	Phe_335	0.169113	0.127305	0.184044
EUR	Phe_081	Phe_337	0.421997	0.188437	0.0251259
EUR	Phe_081	Phe_337_1	0.35695	0.188866	0.0587626
EUR	Phe_081	Phe_338	0.621703	0.106162	4.73644e-09
EUR	Phe_081	Phe_338_1	0.756688	0.155611	1.15808e-06
EUR	Phe_081	Phe_338_2	0.628858	0.116178	6.20155e-08
EUR	Phe_081	Phe_339	0.42123	0.0995569	2.32608e-05
EUR	Phe_081	Phe_340	0.232019	0.0977768	0.017647
EUR	Phe_081	Phe_340_1	0.0960208	0.186429	0.606516
EUR	Phe_081	Phe_342	0.728465	0.219636	0.000910899
EUR	Phe_081	Phe_345	0.468857	0.154565	0.00241816
EUR	Phe_081	Phe_345_1	0.483322	0.222973	0.0301874
EUR	Phe_081	Phe_345_3	0.735057	0.199935	0.000236475
EUR	Phe_081	Phe_347	0.412342	0.260382	0.113284
EUR	Phe_081	Phe_348	0.777076	0.293065	0.00801245
EUR	Phe_081	Phe_348_8	0.743932	0.271782	0.00619571
EUR	Phe_081	Phe_348_9	0.0744547	0.308952	0.809562
EUR	Phe_081	Phe_350	0.516076	0.108361	1.91161e-06
EUR	Phe_081	Phe_350_1	0.0309063	0.126062	0.806327
EUR	Phe_081	Phe_350_2	0.63696	0.122974	2.22321e-07
EUR	Phe_081	Phe_351	0.570395	0.0860721	3.42699e-11
EUR	Phe_081	Phe_352	0.635329	0.211376	0.00264988
EUR	Phe_081	Phe_352_1	0.478966	0.209977	0.0225461
EUR	Phe_081	Phe_352_2	0.400645	0.254397	0.115284
EUR	Phe_081	Phe_353	0.4531	0.182155	0.0128665
EUR	Phe_081	Phe_355	0.632703	0.279788	0.0237368
EUR	Phe_081	Phe_356	0.586348	0.103138	1.30757e-08
EUR	Phe_081	Phe_357	0.712577	0.172466	3.60102e-05
EUR	Phe_081	Phe_358_1	0.41541	0.300081	0.166259
EUR	Phe_081	Phe_359	0.242751	0.250962	0.333405
EUR	Phe_081	Phe_359_2	0.318241	0.272657	0.243136
EUR	Phe_081	Phe_361	0.172019	0.121247	0.155972
EUR	Phe_081	Phe_361_1	0.0615799	0.124572	0.621071
EUR	Phe_081	Phe_361_2	0.413845	0.22377	0.0643966
EUR	Phe_081	Phe_362	0.31396	0.119238	0.00846216
EUR	Phe_081	Phe_362_2	0.203739	0.122015	0.0949618
EUR	Phe_081	Phe_362_29	0.170135	0.123741	0.169156
EUR	Phe_081	Phe_362_3	0.307724	0.190836	0.106852
EUR	Phe_081	Phe_362_31	0.00644057	0.272977	0.981177
EUR	Phe_081	Phe_362_4	0.356073	0.162175	0.0281197
EUR	Phe_081	Phe_362_6	0.00677602	0.203275	0.973408
EUR	Phe_081	Phe_362_7	0.585745	0.272872	0.0318258
EUR	Phe_081	Phe_363	0.384652	0.272646	0.158301
EUR	Phe_081	Phe_363_3	0.315718	0.23618	0.181299
EUR	Phe_081	Phe_364	0.191919	0.171107	0.262021
EUR	Phe_081	Phe_364_1	0.320495	0.26508	0.226643
EUR	Phe_081	Phe_364_2	0.503829	0.232499	0.0302339
EUR	Phe_081	Phe_364_41	0.360558	0.221041	0.102851
EUR	Phe_081	Phe_364_5	0.0698895	0.13624	0.60796
EUR	Phe_081	Phe_365	0.104627	0.0726457	0.1498
EUR	Phe_081	Phe_365_1	0.137078	0.0811868	0.0913297
EUR	Phe_081	Phe_365_11	0.103256	0.105843	0.329281
EUR	Phe_081	Phe_365_2	0.066915	0.110945	0.546416
EUR	Phe_081	Phe_366	0.498191	0.103108	1.35363e-06
EUR	Phe_081	Phe_366_2	0.482695	0.110758	1.31197e-05
EUR	Phe_081	Phe_367	0.51244	0.109793	3.05162e-06
EUR	Phe_081	Phe_367_1	0.0722024	0.088706	0.415672
EUR	Phe_081	Phe_367_2	0.42866	0.138993	0.00204213
EUR	Phe_081	Phe_367_4	0.524851	0.114793	4.82768e-06
EUR	Phe_081	Phe_367_8	0.16571	0.0903754	0.0667167
EUR	Phe_081	Phe_367_9	0.66506	0.186206	0.000354769
EUR	Phe_081	Phe_368	0.191048	0.133847	0.153475
EUR	Phe_081	Phe_368_1	-0.0364619	0.146929	0.804011
EUR	Phe_081	Phe_368_2	-0.0336173	0.215856	0.876238
EUR	Phe_081	Phe_369	0.409677	0.178062	0.0214054
EUR	Phe_081	Phe_369_5	0.0213468	0.14083	0.87952
EUR	Phe_081	Phe_370	0.65582	0.271236	0.0156107
EUR	Phe_081	Phe_370_1	0.886153	0.2097	2.38076e-05
EUR	Phe_081	Phe_371	0.265687	0.127996	0.0379181
EUR	Phe_081	Phe_371_1	0.486184	0.276832	0.079047
EUR	Phe_081	Phe_371_2	-0.0427342	0.181333	0.813691
EUR	Phe_081	Phe_371_3	0.2704	0.138995	0.0517285
EUR	Phe_081	Phe_372	0.0157082	0.174498	0.928272
EUR	Phe_081	Phe_374	0.201229	0.126181	0.110765
EUR	Phe_081	Phe_374_1	0.269534	0.149831	0.0720312
EUR	Phe_081	Phe_374_3	0.222355	0.177508	0.210334
EUR	Phe_081	Phe_375	0.212735	0.194675	0.274495
EUR	Phe_081	Phe_377	0.0257826	0.217849	0.90579
EUR	Phe_081	Phe_377_1	0.0580603	0.264329	0.826143
EUR	Phe_081	Phe_378	0.205135	0.205598	0.318402
EUR	Phe_081	Phe_378_1	0.164012	0.158545	0.300912
EUR	Phe_081	Phe_379	0.11487	0.167835	0.49371
EUR	Phe_081	Phe_379_2	-0.0294622	0.147869	0.842071
EUR	Phe_081	Phe_379_3	0.372425	0.220373	0.0910329
EUR	Phe_081	Phe_379_5	0.344109	0.288976	0.233737
EUR	Phe_081	Phe_379_9	0.456364	0.254052	0.0724397
EUR	Phe_081	Phe_380_1	0.429295	0.153776	0.00524324
EUR	Phe_081	Phe_380_4	-0.193805	0.0960505	0.0436181
EUR	Phe_081	Phe_381	0.348675	0.13777	0.0113786
EUR	Phe_081	Phe_381_1	0.344852	0.157531	0.0285893
EUR	Phe_081	Phe_381_11	0.43135	0.126023	0.000619814
EUR	Phe_081	Phe_381_2	0.435636	0.180705	0.0159195
EUR	Phe_081	Phe_382	0.320143	0.224369	0.153621
EUR	Phe_081	Phe_383	-0.141072	0.15144	0.351577
EUR	Phe_081	Phe_384	0.287183	0.182008	0.114597
EUR	Phe_081	Phe_384_4	0.389275	0.150111	0.0095075
EUR	Phe_081	Phe_385	0.0405214	0.202449	0.841359
EUR	Phe_081	Phe_386	-0.0168166	0.134796	0.900717
EUR	Phe_081	Phe_386_1	0.0240627	0.184619	0.8963
EUR	Phe_081	Phe_386_2	0.0376794	0.145335	0.795435
EUR	Phe_081	Phe_386_9	0.225003	0.105163	0.0323899
EUR	Phe_081	Phe_388	0.465589	0.307668	0.130208
EUR	Phe_081	Phe_389	0.148068	0.0862764	0.086125
EUR	Phe_081	Phe_389_1	0.0841098	0.0837478	0.315223
EUR	Phe_081	Phe_389_2	0.472513	0.232178	0.0418379
EUR	Phe_081	Phe_389_4	-0.0144921	0.117937	0.902202
EUR	Phe_081	Phe_394	0.230642	0.190038	0.224875
EUR	Phe_081	Phe_395	0.289877	0.11603	0.0124794
EUR	Phe_081	Phe_395_1	0.0836595	0.15091	0.579327
EUR	Phe_081	Phe_395_2	0.27211	0.108192	0.0119008
EUR	Phe_081	Phe_395_6	0.188783	0.132809	0.155183
EUR	Phe_081	Phe_396	0.267437	0.147634	0.0700668
EUR	Phe_081	Phe_401	0.432579	0.0764919	1.55645e-08
EUR	Phe_081	Phe_401_1	0.389516	0.0743124	1.5919e-07
EUR	Phe_081	Phe_401_2	0.464556	0.100779	4.03345e-06
EUR	Phe_081	Phe_401_21	0.390829	0.114174	0.00061912
EUR	Phe_081	Phe_401_22	0.393222	0.104835	0.000176228
EUR	Phe_081	Phe_401_3	0.257832	0.225959	0.253847
EUR	Phe_081	Phe_402	0.265876	0.232232	0.252262
EUR	Phe_081	Phe_411	0.335086	0.0740324	6.00505e-06
EUR	Phe_081	Phe_411_1	0.322532	0.0899921	0.000338367
EUR	Phe_081	Phe_411_2	0.405553	0.0896619	6.09313e-06
EUR	Phe_081	Phe_411_3	0.369859	0.0765514	1.35494e-06
EUR	Phe_081	Phe_411_4	0.287729	0.0721572	6.67644e-05
EUR	Phe_081	Phe_411_8	0.269768	0.0761069	0.000393216
EUR	Phe_081	Phe_411_9	0.696544	0.257995	0.00693744
EUR	Phe_081	Phe_414	0.260446	0.188026	0.166004
EUR	Phe_081	Phe_415	0.263202	0.124703	0.0348035
EUR	Phe_081	Phe_415_1	0.219619	0.129173	0.0890951
EUR	Phe_081	Phe_415_11	0.224196	0.13044	0.0856574
EUR	Phe_081	Phe_415_2	0.228624	0.152957	0.134995
EUR	Phe_081	Phe_416	0.194492	0.174697	0.265575
EUR	Phe_081	Phe_418	0.441805	0.0789152	2.16246e-08
EUR	Phe_081	Phe_418_1	0.654561	0.194709	0.000774516
EUR	Phe_081	Phe_420	0.447823	0.27166	0.0992566
EUR	Phe_081	Phe_420_3	0.299874	0.271415	0.269222
EUR	Phe_081	Phe_425	0.392011	0.12161	0.00126635
EUR	Phe_081	Phe_425_1	0.375492	0.120827	0.00188565
EUR	Phe_081	Phe_425_11	-0.215589	0.27307	0.429819
EUR	Phe_081	Phe_425_12	-0.217657	0.225113	0.333604
EUR	Phe_081	Phe_425_8	0.0749832	0.304896	0.805736
EUR	Phe_081	Phe_426	0.439005	0.111623	8.39184e-05
EUR	Phe_081	Phe_426_2	0.147213	0.147515	0.318304
EUR	Phe_081	Phe_426_21	0.0181592	0.196042	0.926198
EUR	Phe_081	Phe_426_24	0.089325	0.177204	0.614206
EUR	Phe_081	Phe_426_3	0.293522	0.126885	0.0207069
EUR	Phe_081	Phe_426_31	0.279834	0.132367	0.0345088
EUR	Phe_081	Phe_426_32	0.112811	0.154918	0.46649
EUR	Phe_081	Phe_426_9	0.300035	0.118116	0.0110798
EUR	Phe_081	Phe_426_91	0.2934	0.131863	0.0260789
EUR	Phe_081	Phe_427	0.376204	0.0834448	6.53145e-06
EUR	Phe_081	Phe_427_1	0.332258	0.134582	0.013556
EUR	Phe_081	Phe_427_11	0.327848	0.142134	0.0210768
EUR	Phe_081	Phe_427_12	0.163752	0.158069	0.300223
EUR	Phe_081	Phe_427_2	0.242625	0.0676784	0.000337124
EUR	Phe_081	Phe_427_3	0.190576	0.107616	0.0765807
EUR	Phe_081	Phe_427_4	0.439557	0.251504	0.0805135
EUR	Phe_081	Phe_427_42	0.64724	0.193719	0.000834364
EUR	Phe_081	Phe_427_5	0.512337	0.156404	0.00105388
EUR	Phe_081	Phe_427_6	0.199625	0.188902	0.290618
EUR	Phe_081	Phe_427_7	0.470659	0.149079	0.00159336
EUR	Phe_081	Phe_427_8	0.0890198	0.203156	0.661252
EUR	Phe_081	Phe_427_9	0.220837	0.119103	0.0637161
EUR	Phe_081	Phe_428	0.528305	0.0854364	6.26544e-10
EUR	Phe_081	Phe_428_1	0.611203	0.0866857	1.77905e-12
EUR	Phe_081	Phe_428_2	0.532677	0.155141	0.000595823
EUR	Phe_081	Phe_429	0.331142	0.168195	0.0489771
EUR	Phe_081	Phe_429_2	-0.0207883	0.249838	0.933687
EUR	Phe_081	Phe_429_3	0.534448	0.226086	0.0180829
EUR	Phe_081	Phe_430	-0.140828	0.251143	0.57497
EUR	Phe_081	Phe_430_1	0.287974	0.19269	0.135047
EUR	Phe_081	Phe_430_2	-0.24553	0.241741	0.309784
EUR	Phe_081	Phe_430_3	-0.0772374	0.227551	0.734287
EUR	Phe_081	Phe_433	0.407441	0.0931007	1.20687e-05
EUR	Phe_081	Phe_433_1	0.383899	0.0913032	2.61482e-05
EUR	Phe_081	Phe_433_11	0.578965	0.222616	0.00930239
EUR	Phe_081	Phe_433_2	0.262791	0.127729	0.0396459
EUR	Phe_081	Phe_433_21	0.265707	0.133872	0.0471684
EUR	Phe_081	Phe_433_3	0.360725	0.117853	0.00220748
EUR	Phe_081	Phe_433_31	0.320252	0.122217	0.00878411
EUR	Phe_081	Phe_433_5	0.355463	0.153771	0.0207978
EUR	Phe_081	Phe_433_8	0.339483	0.142898	0.0175153
EUR	Phe_081	Phe_440	0.483772	0.113527	2.03248e-05
EUR	Phe_081	Phe_440_2	0.513831	0.115132	8.0824e-06
EUR	Phe_081	Phe_442	0.234098	0.105315	0.0262262
EUR	Phe_081	Phe_442_1	0.267241	0.0999714	0.00751377
EUR	Phe_081	Phe_442_11	0.316176	0.102853	0.00211165
EUR	Phe_081	Phe_442_2	0.127003	0.201995	0.529519
EUR	Phe_081	Phe_443	0.587869	0.0940173	4.03223e-10
EUR	Phe_081	Phe_443_1	0.448368	0.200869	0.0256053
EUR	Phe_081	Phe_443_9	0.56116	0.095869	4.8162e-09
EUR	Phe_081	Phe_444	0.624794	0.166388	0.000173313
EUR	Phe_081	Phe_444_1	0.378825	0.172255	0.0278634
EUR	Phe_081	Phe_447_1	1.0216	0.226686	6.58587e-06
EUR	Phe_081	Phe_450	0.447314	0.195136	0.0218872
EUR	Phe_081	Phe_451	0.359369	0.139012	0.00973334
EUR	Phe_081	Phe_451_2	0.251802	0.144872	0.0821925
EUR	Phe_081	Phe_452	0.311437	0.108292	0.00402866
EUR	Phe_081	Phe_454	0.409536	0.102608	6.57165e-05
EUR	Phe_081	Phe_454_1	0.393698	0.101122	9.88939e-05
EUR	Phe_081	Phe_454_11	0.284056	0.137092	0.038265
EUR	Phe_081	Phe_455	0.26134	0.11493	0.0229719
EUR	Phe_081	Phe_456	0.441298	0.113351	9.89371e-05
EUR	Phe_081	Phe_458	0.609593	0.123671	8.25832e-07
EUR	Phe_081	Phe_458_1	0.135293	0.157119	0.38919
EUR	Phe_081	Phe_458_9	0.725963	0.128417	1.57525e-08
EUR	Phe_081	Phe_459	0.723272	0.137337	1.39133e-07
EUR	Phe_081	Phe_459_9	0.736894	0.139944	1.39706e-07
EUR	Phe_081	Phe_464	0.479584	0.114925	3.00593e-05
EUR	Phe_081	Phe_465	0.426709	0.102164	2.95742e-05
EUR	Phe_081	Phe_465_2	0.467295	0.172311	0.00668933
EUR	Phe_081	Phe_465_4	0.321206	0.164915	0.0514503
EUR	Phe_081	Phe_470	-0.0397088	0.142031	0.779801
EUR	Phe_081	Phe_471	-0.0806695	0.0983295	0.411989
EUR	Phe_081	Phe_472	0.163306	0.142932	0.253229
EUR	Phe_081	Phe_473	0.442333	0.136134	0.00115711
EUR	Phe_081	Phe_473_1	0.260028	0.271464	0.338127
EUR	Phe_081	Phe_473_4	0.349141	0.17867	0.050688
EUR	Phe_081	Phe_474	0.168184	0.141944	0.236072
EUR	Phe_081	Phe_474_1	0.333309	0.164074	0.0422082
EUR	Phe_081	Phe_474_2	0.116097	0.102534	0.257516
EUR	Phe_081	Phe_475	0.186142	0.0916493	0.0422525
EUR	Phe_081	Phe_476	0.0104017	0.113166	0.926765
EUR	Phe_081	Phe_477	-0.163473	0.192258	0.395169
EUR	Phe_081	Phe_479	0.158126	0.160927	0.325807
EUR	Phe_081	Phe_480	0.658916	0.10624	5.5703e-10
EUR	Phe_081	Phe_480_1	0.672959	0.147188	4.82821e-06
EUR	Phe_081	Phe_480_11	0.712865	0.186418	0.000131294
EUR	Phe_081	Phe_480_5	0.46391	0.291476	0.111476
EUR	Phe_081	Phe_481	0.577289	0.187159	0.00203901
EUR	Phe_081	Phe_483	0.593349	0.110641	8.19271e-08
EUR	Phe_081	Phe_495	0.241093	0.080776	0.00283843
EUR	Phe_081	Phe_495_2	0.165566	0.160015	0.300812
EUR	Phe_081	Phe_496	0.544757	0.0721939	4.49705e-14
EUR	Phe_081	Phe_496_1	0.591429	0.110473	8.62114e-08
EUR	Phe_081	Phe_496_2	0.606585	0.0846106	7.54707e-13
EUR	Phe_081	Phe_496_21	0.645821	0.0864146	7.80792e-14
EUR	Phe_081	Phe_496_3	0.464628	0.222255	0.0365711
EUR	Phe_081	Phe_497	0.294954	0.138915	0.033732
EUR	Phe_081	Phe_500	0.0387832	0.31304	0.901401
EUR	Phe_081	Phe_500_2	-0.00670132	0.287935	0.981432
EUR	Phe_081	Phe_502	0.475365	0.169974	0.00516297
EUR	Phe_081	Phe_503	0.603182	0.30574	0.0485113
EUR	Phe_081	Phe_504	0.373591	0.217613	0.0860214
EUR	Phe_081	Phe_507	0.49739	0.156174	0.00144837
EUR	Phe_081	Phe_508	0.621567	0.202091	0.00210023
EUR	Phe_081	Phe_509	0.730547	0.10147	6.03827e-13
EUR	Phe_081	Phe_509_1	0.731921	0.124852	4.56459e-09
EUR	Phe_081	Phe_509_8	0.570359	0.130963	1.32999e-05
EUR	Phe_081	Phe_510	0.503027	0.171233	0.00330691
EUR	Phe_081	Phe_512	0.620956	0.0825804	5.50232e-14
EUR	Phe_081	Phe_512_1	0.554412	0.270304	0.0402604
EUR	Phe_081	Phe_512_2	0.559938	0.168729	0.00090478
EUR	Phe_081	Phe_512_7	0.714211	0.0912516	5.00305e-15
EUR	Phe_081	Phe_512_8	0.301633	0.102874	0.00336712
EUR	Phe_081	Phe_512_9	0.605745	0.100217	1.50027e-09
EUR	Phe_081	Phe_513	0.548329	0.138434	7.46549e-05
EUR	Phe_081	Phe_513_3	0.198831	0.208264	0.339728
EUR	Phe_081	Phe_514	0.507297	0.133596	0.000146308
EUR	Phe_081	Phe_516	0.279701	0.179172	0.118507
EUR	Phe_081	Phe_516_1	0.262446	0.171858	0.126733
EUR	Phe_081	Phe_519	0.467637	0.147926	0.00157074
EUR	Phe_081	Phe_519_8	0.533044	0.212176	0.0119955
EUR	Phe_081	Phe_519_9	-0.0125334	0.331208	0.969814
EUR	Phe_081	Phe_520	-0.171932	0.302371	0.569618
EUR	Phe_081	Phe_521	0.473282	0.124675	0.000146978
EUR	Phe_081	Phe_521_1	0.498938	0.127018	8.56173e-05
EUR	Phe_081	Phe_522	0.386997	0.181512	0.033001
EUR	Phe_081	Phe_522_5	0.323561	0.26881	0.228714
EUR	Phe_081	Phe_523	0.42173	0.130207	0.00119984
EUR	Phe_081	Phe_523_1	0.310283	0.18363	0.0910808
EUR	Phe_081	Phe_523_3	0.16516	0.151386	0.275281
EUR	Phe_081	Phe_523_31	0.183107	0.170057	0.281595
EUR	Phe_081	Phe_523_32	0.0834112	0.168239	0.620042
EUR	Phe_081	Phe_524	0.553301	0.216387	0.0105581
EUR	Phe_081	Phe_524_3	0.443141	0.246127	0.0717887
EUR	Phe_081	Phe_525	0.531192	0.108004	8.73077e-07
EUR	Phe_081	Phe_526	-0.128439	0.195927	0.512117
EUR	Phe_081	Phe_526_4	-0.0671546	0.192713	0.727488
EUR	Phe_081	Phe_526_41	0.0562348	0.152679	0.712635
EUR	Phe_081	Phe_527	0.249956	0.223041	0.262428
EUR	Phe_081	Phe_528	0.719738	0.215895	0.000856871
EUR	Phe_081	Phe_528_3	0.73115	0.25979	0.00488706
EUR	Phe_081	Phe_528_6	-0.0274867	0.26062	0.916005
EUR	Phe_081	Phe_530	0.391087	0.0767086	3.42629e-07
EUR	Phe_081	Phe_530_1	0.368159	0.0760586	1.29537e-06
EUR	Phe_081	Phe_530_11	0.377718	0.0787536	1.61704e-06
EUR	Phe_081	Phe_530_12	0.302735	0.151562	0.0457785
EUR	Phe_081	Phe_530_14	0.26198	0.115216	0.0229763
EUR	Phe_081	Phe_530_2	1.05642	0.257339	4.04005e-05
EUR	Phe_081	Phe_530_3	0.460306	0.166914	0.00582005
EUR	Phe_081	Phe_530_5	0.19308	0.266725	0.469132
EUR	Phe_081	Phe_531	0.603158	0.13948	1.52998e-05
EUR	Phe_081	Phe_531_2	0.523039	0.214752	0.0148691
EUR	Phe_081	Phe_531_3	0.793998	0.224596	0.000407424
EUR	Phe_081	Phe_531_4	0.461383	0.214077	0.0311447
EUR	Phe_081	Phe_532	0.520669	0.105381	7.77992e-07
EUR	Phe_081	Phe_535	0.696058	0.114957	1.40464e-09
EUR	Phe_081	Phe_535_1	0.174637	0.23112	0.449881
EUR	Phe_081	Phe_535_6	0.777428	0.16737	3.40135e-06
EUR	Phe_081	Phe_535_8	0.654495	0.194687	0.000774413
EUR	Phe_081	Phe_535_9	0.781815	0.249216	0.00170632
EUR	Phe_081	Phe_536	0.596267	0.234385	0.01096
EUR	Phe_081	Phe_537	0.401826	0.143937	0.00524344
EUR	Phe_081	Phe_540	0.4663	0.233253	0.0455953
EUR	Phe_081	Phe_540_1	0.382201	0.201389	0.0577183
EUR	Phe_081	Phe_540_11	0.333397	0.14139	0.0183737
EUR	Phe_081	Phe_550	0.242513	0.0807419	0.00266844
EUR	Phe_081	Phe_550_1	-0.0709059	0.0850841	0.404641
EUR	Phe_081	Phe_550_2	0.218491	0.0858249	0.0109034
EUR	Phe_081	Phe_550_3	0.352344	0.246378	0.15269
EUR	Phe_081	Phe_550_4	0.147803	0.0798711	0.0642378
EUR	Phe_081	Phe_550_5	0.357542	0.147276	0.015195
EUR	Phe_081	Phe_555	0.0920222	0.111894	0.410847
EUR	Phe_081	Phe_555_1	0.0110284	0.131845	0.933338
EUR	Phe_081	Phe_555_2	0.144425	0.129802	0.265857
EUR	Phe_081	Phe_555_21	0.217119	0.234633	0.35478
EUR	Phe_081	Phe_556_1	0.408956	0.277812	0.141005
EUR	Phe_081	Phe_558	0.615987	0.137143	7.07028e-06
EUR	Phe_081	Phe_559	0.48129	0.216684	0.0263401
EUR	Phe_081	Phe_560	0.443518	0.182762	0.0152348
EUR	Phe_081	Phe_560_4	0.382661	0.187445	0.0412056
EUR	Phe_081	Phe_561	0.359756	0.110386	0.00111779
EUR	Phe_081	Phe_561_1	0.437492	0.144294	0.00242981
EUR	Phe_081	Phe_561_2	0.0359002	0.250142	0.88588
EUR	Phe_081	Phe_562	0.198282	0.0720099	0.00589539
EUR	Phe_081	Phe_562_1	0.123865	0.0709636	0.0809034
EUR	Phe_081	Phe_563	0.300183	0.0972838	0.00203111
EUR	Phe_081	Phe_564	0.302955	0.0960605	0.00161165
EUR	Phe_081	Phe_564_1	0.00691701	0.118941	0.953625
EUR	Phe_081	Phe_564_9	0.727143	0.169749	1.83857e-05
EUR	Phe_081	Phe_565	0.221789	0.124794	0.075529
EUR	Phe_081	Phe_565_1	0.392912	0.192487	0.0412267
EUR	Phe_081	Phe_567	0.950879	0.282728	0.000770362
EUR	Phe_081	Phe_568	0.688725	0.233413	0.00317081
EUR	Phe_081	Phe_568_1	0.568067	0.246877	0.0213907
EUR	Phe_081	Phe_569	0.597135	0.166795	0.000343515
EUR	Phe_081	Phe_571	0.363991	0.117448	0.00194063
EUR	Phe_081	Phe_571_5	0.29545	0.123221	0.0164973
EUR	Phe_081	Phe_571_51	0.54961	0.18585	0.00310363
EUR	Phe_081	Phe_571_8	0.51971	0.211025	0.0137862
EUR	Phe_081	Phe_571_81	0.530546	0.290349	0.0676596
EUR	Phe_081	Phe_572	0.758173	0.226261	0.000805545
EUR	Phe_081	Phe_573	0.325956	0.228611	0.153923
EUR	Phe_081	Phe_573_3	0.455738	0.264242	0.0845821
EUR	Phe_081	Phe_573_5	0.135584	0.246389	0.582126
EUR	Phe_081	Phe_573_7	0.310568	0.123336	0.0118
EUR	Phe_081	Phe_574	0.409185	0.112044	0.000260204
EUR	Phe_081	Phe_574_1	0.33202	0.116553	0.00439037
EUR	Phe_081	Phe_574_12	0.17932	0.171112	0.294652
EUR	Phe_081	Phe_574_2	0.577384	0.200673	0.00401164
EUR	Phe_081	Phe_574_3	0.493644	0.176112	0.00506272
EUR	Phe_081	Phe_575	0.778997	0.230321	0.000719004
EUR	Phe_081	Phe_575_1	0.623523	0.287249	0.0299561
EUR	Phe_081	Phe_575_7	0.819551	0.298866	0.00610291
EUR	Phe_081	Phe_575_8	0.551775	0.259018	0.0331501
EUR	Phe_081	Phe_577	0.27074	0.158521	0.0876529
EUR	Phe_081	Phe_577_1	0.427545	0.172236	0.0130529
EUR	Phe_081	Phe_577_2	0.225911	0.196621	0.250568
EUR	Phe_081	Phe_577_3	-0.0976643	0.214018	0.648147
EUR	Phe_081	Phe_578	0.433314	0.115101	0.000166781
EUR	Phe_081	Phe_578_1	0.410153	0.253379	0.105504
EUR	Phe_081	Phe_578_2	0.545512	0.198745	0.00605502
EUR	Phe_081	Phe_578_8	0.206936	0.150393	0.168831
EUR	Phe_081	Phe_578_9	0.629287	0.172667	0.000267895
EUR	Phe_081	Phe_579_2	-0.00167088	0.25719	0.994816
EUR	Phe_081	Phe_579_8	0.814195	0.271437	0.00270362
EUR	Phe_081	Phe_580	0.809811	0.242779	0.000851201
EUR	Phe_081	Phe_580_3	0.438465	0.233731	0.060664
EUR	Phe_081	Phe_580_31	0.387725	0.184963	0.0360619
EUR	Phe_081	Phe_585	0.478884	0.0907388	1.30877e-07
EUR	Phe_081	Phe_585_1	0.681123	0.0996107	8.03909e-12
EUR	Phe_081	Phe_585_2	0.200373	0.233211	0.390234
EUR	Phe_081	Phe_585_3	0.366203	0.095243	0.000120585
EUR	Phe_081	Phe_585_31	0.563174	0.200516	0.0049753
EUR	Phe_081	Phe_586	0.508927	0.163448	0.00184758
EUR	Phe_081	Phe_586_2	0.143876	0.154413	0.35146
EUR	Phe_081	Phe_587	0.201429	0.301052	0.503441
EUR	Phe_081	Phe_588	0.354826	0.210192	0.0913913
EUR	Phe_081	Phe_589	-0.0504843	0.265257	0.849056
EUR	Phe_081	Phe_590	0.443425	0.23804	0.0624874
EUR	Phe_081	Phe_591	0.529928	0.113255	2.88191e-06
EUR	Phe_081	Phe_592	0.517657	0.204631	0.0114158
EUR	Phe_081	Phe_592_1	0.521356	0.198259	0.00854676
EUR	Phe_081	Phe_593	0.282233	0.115255	0.0143349
EUR	Phe_081	Phe_594	0.0751307	0.0814657	0.356405
EUR	Phe_081	Phe_594_1	0.0308604	0.0924424	0.738505
EUR	Phe_081	Phe_594_2	0.167484	0.157577	0.287842
EUR	Phe_081	Phe_594_3	0.113837	0.127222	0.370901
EUR	Phe_081	Phe_594_8	0.331166	0.188294	0.0786159
EUR	Phe_081	Phe_595	0.247232	0.215214	0.25065
EUR	Phe_081	Phe_596	0.378376	0.127409	0.00298015
EUR	Phe_081	Phe_596_1	-0.05306	0.225091	0.813645
EUR	Phe_081	Phe_596_5	0.417784	0.14423	0.00377174
EUR	Phe_081	Phe_597	0.35861	0.197313	0.0691459
EUR	Phe_081	Phe_597_1	0.302427	0.200357	0.131187
EUR	Phe_081	Phe_599	0.317106	0.103056	0.00209073
EUR	Phe_081	Phe_599_1	0.3241	0.213777	0.129503
EUR	Phe_081	Phe_599_2	0.501099	0.122433	4.26138e-05
EUR	Phe_081	Phe_599_3	0.0423168	0.204409	0.835994
EUR	Phe_081	Phe_599_4	0.36427	0.128827	0.00468994
EUR	Phe_081	Phe_599_5	-0.0130839	0.139731	0.925398
EUR	Phe_081	Phe_599_9	0.161977	0.193878	0.403459
EUR	Phe_081	Phe_600	0.0935825	0.0990621	0.34482
EUR	Phe_081	Phe_601	0.372281	0.169341	0.0279202
EUR	Phe_081	Phe_601_1	0.302133	0.200723	0.132266
EUR	Phe_081	Phe_601_11	0.504547	0.282806	0.0744113
EUR	Phe_081	Phe_601_12	0.427067	0.269147	0.112571
EUR	Phe_081	Phe_601_3	0.564206	0.291401	0.0528449
EUR	Phe_081	Phe_602	0.239475	0.268912	0.37318
EUR	Phe_081	Phe_603	-0.0340756	0.165012	0.836397
EUR	Phe_081	Phe_603_1	0.122988	0.13655	0.367756
EUR	Phe_081	Phe_603_2	-0.00682971	0.185467	0.970625
EUR	Phe_081	Phe_604	-0.0563314	0.218068	0.79616
EUR	Phe_081	Phe_604_1	-0.0951637	0.217782	0.662134
EUR	Phe_081	Phe_605	0.231404	0.0935208	0.0133474
EUR	Phe_081	Phe_608	0.0336138	0.174471	0.847224
EUR	Phe_081	Phe_610	-0.375759	0.270019	0.164043
EUR	Phe_081	Phe_610_4	-0.2247	0.215981	0.298168
EUR	Phe_081	Phe_611	0.265702	0.183001	0.146526
EUR	Phe_081	Phe_611_3	0.0922762	0.171252	0.590003
EUR	Phe_081	Phe_612	0.24123	0.248837	0.332331
EUR	Phe_081	Phe_612_2	0.231535	0.137082	0.0912131
EUR	Phe_081	Phe_613	0.368634	0.327213	0.259917
EUR	Phe_081	Phe_614	0.249516	0.28144	0.375312
EUR	Phe_081	Phe_614_4	0.373606	0.227422	0.100428
EUR	Phe_081	Phe_614_52	0.289763	0.245953	0.238748
EUR	Phe_081	Phe_615	0.0387026	0.116966	0.740728
EUR	Phe_081	Phe_618	0.278412	0.131504	0.0342484
EUR	Phe_081	Phe_618_1	0.290041	0.134092	0.0305415
EUR	Phe_081	Phe_619	0.133764	0.250251	0.592983
EUR	Phe_081	Phe_622	-0.188528	0.258386	0.465612
EUR	Phe_081	Phe_624_9	-0.000532146	0.155652	0.997272
EUR	Phe_081	Phe_625_1	-0.180484	0.275004	0.511634
EUR	Phe_081	Phe_626	-0.0321794	0.173639	0.852976
EUR	Phe_081	Phe_626_1	0.0849733	0.16032	0.596096
EUR	Phe_081	Phe_626_12	0.138152	0.114827	0.228923
EUR	Phe_081	Phe_626_14	-0.027693	0.278594	0.920818
EUR	Phe_081	Phe_627	0.387936	0.17877	0.0300046
EUR	Phe_081	Phe_627_1	0.16247	0.182758	0.374008
EUR	Phe_081	Phe_628	0.0898108	0.135563	0.507649
EUR	Phe_081	Phe_634_3	0.0933733	0.20186	0.643676
EUR	Phe_081	Phe_635_3	-0.20083	0.249776	0.421373
EUR	Phe_081	Phe_636	0.327994	0.186384	0.0784462
EUR	Phe_081	Phe_636_2	0.369203	0.20517	0.0719396
EUR	Phe_081	Phe_636_3	0.25045	0.20879	0.230321
EUR	Phe_081	Phe_642	0.07669	0.165867	0.643824
EUR	Phe_081	Phe_642_1	0.322628	0.148846	0.0301948
EUR	Phe_081	Phe_645	0.170663	0.277188	0.538095
EUR	Phe_081	Phe_647_1	0.14243	0.306183	0.641803
EUR	Phe_081	Phe_650	0.256617	0.122345	0.0359508
EUR	Phe_081	Phe_681	0.823203	0.100466	2.52965e-16
EUR	Phe_081	Phe_681_1	0.653179	0.156396	2.96122e-05
EUR	Phe_081	Phe_681_2	0.243654	0.260986	0.350515
EUR	Phe_081	Phe_681_3	0.867147	0.204714	2.27638e-05
EUR	Phe_081	Phe_681_7	0.808696	0.200476	5.48626e-05
EUR	Phe_081	Phe_686	1.16478	0.192106	1.33416e-09
EUR	Phe_081	Phe_686_1	0.655484	0.160145	4.25699e-05
EUR	Phe_081	Phe_686_3	0.39446	0.147471	0.00747679
EUR	Phe_081	Phe_687_1	0.182203	0.144414	0.207066
EUR	Phe_081	Phe_687_4	0.360806	0.139707	0.00980615
EUR	Phe_081	Phe_689	0.16155	0.139249	0.245988
EUR	Phe_081	Phe_690	0.236788	0.118642	0.045954
EUR	Phe_081	Phe_690_1	0.218531	0.114621	0.0565781
EUR	Phe_081	Phe_694	0.140597	0.210027	0.503225
EUR	Phe_081	Phe_694_1	-0.154951	0.24491	0.526939
EUR	Phe_081	Phe_694_2	-0.0618052	0.187841	0.742133
EUR	Phe_081	Phe_695	0.288156	0.136536	0.0348169
EUR	Phe_081	Phe_695_3	0.032336	0.122595	0.791963
EUR	Phe_081	Phe_695_4	0.0428246	0.271327	0.874588
EUR	Phe_081	Phe_695_41	0.0257856	0.199215	0.897013
EUR	Phe_081	Phe_695_42	-0.0316962	0.259569	0.902811
EUR	Phe_081	Phe_695_7	0.536203	0.21477	0.0125376
EUR	Phe_081	Phe_696	0.111828	0.113773	0.325656
EUR	Phe_081	Phe_696_4	0.126054	0.114926	0.272715
EUR	Phe_081	Phe_696_41	0.152333	0.0914496	0.0957616
EUR	Phe_081	Phe_696_42	0.157721	0.123245	0.200639
EUR	Phe_081	Phe_697	0.119552	0.134088	0.372613
EUR	Phe_081	Phe_698	0.123024	0.176459	0.485688
EUR	Phe_081	Phe_700	0.563893	0.111716	4.47491e-07
EUR	Phe_081	Phe_701	0.127129	0.127012	0.316863
EUR	Phe_081	Phe_701_2	0.166803	0.261016	0.522788
EUR	Phe_081	Phe_701_4	-0.338913	0.243451	0.163886
EUR	Phe_081	Phe_702	-0.0288336	0.089019	0.746011
EUR	Phe_081	Phe_702_1	-0.051143	0.0917693	0.577322
EUR	Phe_081	Phe_702_2	-0.0681344	0.0873755	0.435516
EUR	Phe_081	Phe_703	0.454669	0.128559	0.000405238
EUR	Phe_081	Phe_703_1	0.312514	0.11981	0.00909652
EUR	Phe_081	Phe_704	0.299483	0.167506	0.0737932
EUR	Phe_081	Phe_705_3	0.459188	0.186714	0.0139204
EUR	Phe_081	Phe_706	0.301286	0.0990705	0.00235696
EUR	Phe_081	Phe_706_1	0.356114	0.12912	0.00581529
EUR	Phe_081	Phe_706_2	0.307247	0.093637	0.00103345
EUR	Phe_081	Phe_706_8	0.0858091	0.187388	0.647008
EUR	Phe_081	Phe_707	0.754491	0.113138	2.57951e-11
EUR	Phe_081	Phe_707_1	0.945198	0.195819	1.38681e-06
EUR	Phe_081	Phe_709	0.295005	0.231655	0.202853
EUR	Phe_081	Phe_709_2	0.138434	0.169783	0.414866
EUR	Phe_081	Phe_709_3	0.799672	0.299259	0.00753617
EUR	Phe_081	Phe_710	1.00133	0.161646	5.84317e-10
EUR	Phe_081	Phe_710_1	0.978928	0.158	5.80126e-10
EUR	Phe_081	Phe_710_12	0.726435	0.168601	1.64298e-05
EUR	Phe_081	Phe_710_19	1.03662	0.175032	3.17172e-09
EUR	Phe_081	Phe_711	0.672401	0.225343	0.00284594
EUR	Phe_081	Phe_711_1	0.717618	0.227065	0.00157547
EUR	Phe_081	Phe_713	0.536311	0.257322	0.0371417
EUR	Phe_081	Phe_714	0.640949	0.135976	2.43284e-06
EUR	Phe_081	Phe_714_1	0.520699	0.104075	5.64111e-07
EUR	Phe_081	Phe_715	0.225262	0.196182	0.250873
EUR	Phe_081	Phe_715_1	0.561071	0.197444	0.00448777
EUR	Phe_081	Phe_715_2	-0.424425	0.236485	0.0726975
EUR	Phe_081	Phe_716	0.73297	0.0916339	1.25536e-15
EUR	Phe_081	Phe_716_2	0.667587	0.115633	7.77218e-09
EUR	Phe_081	Phe_716_9	0.729019	0.0978237	9.16755e-14
EUR	Phe_081	Phe_717	-0.0902774	0.165176	0.584687
EUR	Phe_081	Phe_720	0.480322	0.0866774	2.99902e-08
EUR	Phe_081	Phe_721	0.455826	0.0964649	2.2977e-06
EUR	Phe_081	Phe_721_1	0.482813	0.099318	1.16627e-06
EUR	Phe_081	Phe_721_2	0.601788	0.155441	0.000108172
EUR	Phe_081	Phe_722	0.51995	0.0924486	1.86363e-08
EUR	Phe_081	Phe_722_1	0.69756	0.152848	5.02497e-06
EUR	Phe_081	Phe_722_6	0.438567	0.111356	8.20206e-05
EUR	Phe_081	Phe_722_7	0.580312	0.185115	0.00171926
EUR	Phe_081	Phe_722_9	0.469955	0.142073	0.00094018
EUR	Phe_081	Phe_724	0.63628	0.164887	0.000113902
EUR	Phe_081	Phe_726	0.596943	0.0895694	2.65412e-11
EUR	Phe_081	Phe_726_1	0.476282	0.126024	0.000157271
EUR	Phe_081	Phe_726_2	0.719968	0.193803	0.000203254
EUR	Phe_081	Phe_726_3	0.718592	0.1776	5.2071e-05
EUR	Phe_081	Phe_726_4	0.450256	0.175668	0.0103739
EUR	Phe_081	Phe_727	0.780425	0.108604	6.67377e-13
EUR	Phe_081	Phe_727_1	0.420797	0.12159	0.000538585
EUR	Phe_081	Phe_727_2	0.613126	0.289595	0.0342439
EUR	Phe_081	Phe_727_4	0.605817	0.171234	0.000403247
EUR	Phe_081	Phe_727_6	0.689027	0.130516	1.29714e-07
EUR	Phe_081	Phe_728	0.48736	0.149518	0.00111597
EUR	Phe_081	Phe_728_7	0.283625	0.119345	0.0174768
EUR	Phe_081	Phe_728_71	0.206666	0.0865863	0.0169946
EUR	Phe_081	Phe_729	0.905834	0.220016	3.83634e-05
EUR	Phe_081	Phe_729_1	0.382199	0.158111	0.0156372
EUR	Phe_081	Phe_732	-0.0463433	0.286111	0.871324
EUR	Phe_081	Phe_733	0.358558	0.257969	0.164551
EUR	Phe_081	Phe_733_4	0.400878	0.301117	0.183089
EUR	Phe_081	Phe_733_8	0.783079	0.335475	0.019583
EUR	Phe_081	Phe_735	0.431961	0.103121	2.8033e-05
EUR	Phe_081	Phe_735_1	0.243819	0.128912	0.0585755
EUR	Phe_081	Phe_735_2	0.415212	0.110391	0.000169047
EUR	Phe_081	Phe_735_21	0.296709	0.102652	0.00384725
EUR	Phe_081	Phe_735_23	0.30477	0.118246	0.00995391
EUR	Phe_081	Phe_735_3	0.217929	0.0933394	0.0195538
EUR	Phe_081	Phe_736	0.611503	0.206976	0.00313206
EUR	Phe_081	Phe_737	0.34113	0.185161	0.0654249
EUR	Phe_081	Phe_737_3	0.241074	0.161508	0.135529
EUR	Phe_081	Phe_738	0.526814	0.193118	0.00637306
EUR	Phe_081	Phe_738_4	0.458663	0.119862	0.000129926
EUR	Phe_081	Phe_740	0.737393	0.0839878	1.63826e-18
EUR	Phe_081	Phe_740_1	0.660242	0.0913559	4.93278e-13
EUR	Phe_081	Phe_740_11	0.666668	0.095668	3.20187e-12
EUR	Phe_081	Phe_740_12	0.485881	0.190256	0.0106546
EUR	Phe_081	Phe_740_2	0.506624	0.164436	0.00206329
EUR	Phe_081	Phe_740_9	0.709961	0.0863964	2.07825e-16
EUR	Phe_081	Phe_741	1.05932	0.145721	3.60856e-13
EUR	Phe_081	Phe_741_3	0.948563	0.158955	2.40936e-09
EUR	Phe_081	Phe_741_4	1.07678	0.227845	2.29056e-06
EUR	Phe_081	Phe_742	0.546944	0.194513	0.00492548
EUR	Phe_081	Phe_742_9	0.571546	0.20776	0.00594161
EUR	Phe_081	Phe_743	0.159689	0.0964412	0.0977597
EUR	Phe_081	Phe_743_1	0.112116	0.0980147	0.252677
EUR	Phe_081	Phe_743_11	0.102445	0.0998882	0.305082
EUR	Phe_081	Phe_743_2	0.289424	0.193786	0.1353
EUR	Phe_081	Phe_743_9	0.0232177	0.184906	0.900076
EUR	Phe_081	Phe_745	0.683558	0.0829473	1.70971e-16
EUR	Phe_081	Phe_747	0.440965	0.213967	0.0393127
EUR	Phe_081	Phe_747_1	0.323385	0.24246	0.18228
EUR	Phe_081	Phe_751	-0.0103249	0.294234	0.972007
EUR	Phe_081	Phe_751_2	0.0804636	0.254338	0.751726
EUR	Phe_081	Phe_751_21	-0.116165	0.250335	0.64262
EUR	Phe_081	Phe_755	0.466787	0.192149	0.0151282
EUR	Phe_081	Phe_755_1	0.313065	0.192497	0.103878
EUR	Phe_081	Phe_757	0.323331	0.287851	0.261327
EUR	Phe_081	Phe_760	0.471198	0.0802665	4.34674e-09
EUR	Phe_081	Phe_761	0.466024	0.0834061	2.3049e-08
EUR	Phe_081	Phe_764	0.521341	0.109184	1.79822e-06
EUR	Phe_081	Phe_765	0.410002	0.132295	0.00194085
EUR	Phe_081	Phe_766	0.481723	0.183874	0.0087968
EUR	Phe_081	Phe_770	0.12413	0.126889	0.327947
EUR	Phe_081	Phe_771_1	0.454734	0.172068	0.00822338
EUR	Phe_081	Phe_773	0.581036	0.087541	3.19473e-11
EUR	Phe_081	Phe_781	0.906893	0.281383	0.00126863
EUR	Phe_081	Phe_782_3	0.505381	0.0863324	4.8019e-09
EUR	Phe_081	Phe_783	0.301773	0.168267	0.0729063
EUR	Phe_081	Phe_785	0.461393	0.081712	1.63668e-08
EUR	Phe_081	Phe_788	0.229726	0.100951	0.0228683
EUR	Phe_081	Phe_789	0.551574	0.117886	2.88453e-06
EUR	Phe_081	Phe_790_6	0.483458	0.158493	0.00228582
EUR	Phe_081	Phe_791	0.577253	0.288977	0.0457629
EUR	Phe_081	Phe_798	0.240909	0.125148	0.05423
EUR	Phe_081	Phe_798_1	-0.542759	0.228746	0.017656
EUR	Phe_081	Phe_800	0.456746	0.139889	0.00109441
EUR	Phe_081	Phe_800_1	0.39322	0.180156	0.0290609
EUR	Phe_081	Phe_800_2	0.173325	0.161184	0.282229
EUR	Phe_081	Phe_800_3	0.588175	0.210665	0.00523839
EUR	Phe_081	Phe_800_4	-0.186355	0.271754	0.492872
EUR	Phe_081	Phe_801	0.439454	0.138884	0.00155522
EUR	Phe_081	Phe_801_1	0.651132	0.243216	0.00742454
EUR	Phe_081	Phe_803	0.0521112	0.129663	0.687759
EUR	Phe_081	Phe_803_1	0.139868	0.231272	0.545326
EUR	Phe_081	Phe_803_2	-0.146113	0.119958	0.223211
EUR	Phe_081	Phe_803_3	0.180596	0.196017	0.356878
EUR	Phe_081	Phe_804	0.157553	0.131134	0.22957
EUR	Phe_081	Phe_805	0.340803	0.202813	0.0928835
EUR	Phe_081	Phe_807	0.719059	0.168192	1.90943e-05
EUR	Phe_081	Phe_809	0.481901	0.256684	0.0604613
EUR	Phe_081	Phe_817	0.567443	0.267313	0.0337731
EUR	Phe_081	Phe_819	0.551841	0.192859	0.00421808
EUR	Phe_081	Phe_830	0.731763	0.172732	2.27139e-05
EUR	Phe_081	Phe_835	0.669094	0.126661	1.27397e-07
EUR	Phe_081	Phe_840	0.505545	0.123554	4.2826e-05
EUR	Phe_081	Phe_851	0.753497	0.193766	0.000100786
EUR	Phe_081	Phe_854	0.6566	0.223249	0.0032704
EUR	Phe_081	Phe_858	0.920455	0.136006	1.30815e-11
EUR	Phe_081	Phe_859	0.528953	0.232644	0.0229869
EUR	Phe_081	Phe_870	0.861298	0.192342	7.53662e-06
EUR	Phe_081	Phe_870_3	0.390317	0.233789	0.0950124
EUR	Phe_081	Phe_871	0.800747	0.146253	4.37304e-08
EUR	Phe_081	Phe_871_3	0.714172	0.217023	0.000999171
EUR	Phe_081	Phe_871_4	0.504146	0.224732	0.0248763
EUR	Phe_081	Phe_872	1.00375	0.237216	2.3224e-05
EUR	Phe_081	Phe_874	0.936652	0.266386	0.00043785
EUR	Phe_081	Phe_915	0.693274	0.192636	0.000319599
EUR	Phe_081	Phe_916	0.624614	0.140894	9.28347e-06
EUR	Phe_081	Phe_938	0.0626221	0.157676	0.691252
EUR	Phe_081	Phe_938_2	0.0225417	0.173989	0.896916
EUR	Phe_081	Phe_939	0.186341	0.111165	0.0936883
EUR	Phe_081	Phe_946	0.26061	0.30758	0.396831
EUR	Phe_081	Phe_947	0.313962	0.157459	0.0461596
EUR	Phe_081	Phe_949	0.102914	0.195349	0.598318
EUR	Phe_081	Phe_952	0.623128	0.302356	0.0393115
EUR	Phe_081	Phe_960	0.368422	0.146769	0.0120658
EUR	Phe_081	Phe_960_2	0.413967	0.15656	0.00818965
EUR	Phe_081	Phe_965	0.511112	0.199345	0.0103485
EUR	Phe_081	Phe_969	0.379267	0.226418	0.0939196
EUR	Phe_081	Phe_979	0.111973	0.20301	0.581247
EUR	Phe_081	Phe_990	0.185208	0.208279	0.373879
EUR	Phe_081	QTL_ALB	-0.18102	0.0653465	0.00560285
EUR	Phe_081	QTL_ALT	0.264115	0.0689286	0.000127255
EUR	Phe_081	QTL_AST	0.252556	0.0783138	0.00126007
EUR	Phe_081	QTL_BASO	0.110526	0.109968	0.31486
EUR	Phe_081	QTL_BMI	0.389646	0.0595735	6.12772e-11
EUR	Phe_081	QTL_BUN	0.124639	0.0681108	0.0672586
EUR	Phe_081	QTL_CALCIUM	0.0628171	0.0658712	0.340268
EUR	Phe_081	QTL_CRE	-0.115775	0.073426	0.114851
EUR	Phe_081	QTL_CRP	0.467007	0.0829768	1.8214e-08
EUR	Phe_081	QTL_DBP	0.135781	0.0710746	0.0560816
EUR	Phe_081	QTL_EGFR	0.125018	0.0736676	0.0896871
EUR	Phe_081	QTL_EOSINO	0.0809651	0.0629539	0.198408
EUR	Phe_081	QTL_GLU	0.310337	0.0817938	0.000148159
EUR	Phe_081	QTL_HB	-0.0711821	0.0666823	0.285755
EUR	Phe_081	QTL_HBA1C	0.160479	0.0721448	0.0261219
EUR	Phe_081	QTL_HDLC	-0.210435	0.0657541	0.00137268
EUR	Phe_081	QTL_HEIGHT	0.0641715	0.0630706	0.308937
EUR	Phe_081	QTL_HT	-0.0683117	0.0676988	0.312949
EUR	Phe_081	QTL_LDLC	-0.041897	0.0781478	0.591872
EUR	Phe_081	QTL_LYMPH	0.193449	0.0729768	0.00802929
EUR	Phe_081	QTL_MCH	-0.018401	0.0665442	0.782146
EUR	Phe_081	QTL_MCHC	-0.0101968	0.0715017	0.886598
EUR	Phe_081	QTL_MCV	-0.0146954	0.0653001	0.821945
EUR	Phe_081	QTL_MONO	0.107247	0.0742175	0.148448
EUR	Phe_081	QTL_MPV	0.000208694	0.0601085	0.99723
EUR	Phe_081	QTL_NEUTRO	0.152697	0.0670443	0.0227528
EUR	Phe_081	QTL_PLT	2.23456e-05	0.0613621	0.999709
EUR	Phe_081	QTL_RBC	-0.0534136	0.0665301	0.422062
EUR	Phe_081	QTL_RDW	0.263322	0.072653	0.000289659
EUR	Phe_081	QTL_SBP	0.159329	0.072437	0.0278387
EUR	Phe_081	QTL_TC	-0.130302	0.0765531	0.0887345
EUR	Phe_081	QTL_TG	0.173597	0.0805869	0.0312281
EUR	Phe_081	QTL_WBC	0.209744	0.0640778	0.00106313
EUR	Phe_081	QTL_WEIGHT	0.385894	0.0586969	4.88663e-11
EUR	Phe_1000	Phe_1002	0.220818	0.120965	0.0679289
EUR	Phe_1000	Phe_1005	0.447078	0.116691	0.000127463
EUR	Phe_1000	Phe_1009	0.518123	0.128368	5.43204e-05
EUR	Phe_1000	Phe_1010	0.254877	0.172537	0.139613
EUR	Phe_1000	Phe_1011	0.515686	0.285875	0.0712495
EUR	Phe_1000	Phe_1013	0.339948	0.144991	0.0190463
EUR	Phe_1000	Phe_1015	0.895054	0.16568	6.57874e-08
EUR	Phe_1000	Phe_1019	0.694939	0.153631	6.08494e-06
EUR	Phe_1000	Phe_110	0.510687	0.107232	1.91246e-06
EUR	Phe_1000	Phe_110_1	0.515327	0.107973	1.81749e-06
EUR	Phe_1000	Phe_110_12	0.461076	0.163697	0.00485295
EUR	Phe_1000	Phe_110_2	0.00867446	0.254583	0.972819
EUR	Phe_1000	Phe_112	0.375183	0.247401	0.129393
EUR	Phe_1000	Phe_145	-0.0271433	0.30476	0.92903
EUR	Phe_1000	Phe_149	0.0225951	0.162769	0.889594
EUR	Phe_1000	Phe_150	0.30615	0.188233	0.103855
EUR	Phe_1000	Phe_153	0.12657	0.146881	0.388843
EUR	Phe_1000	Phe_153_2	0.131249	0.149805	0.380959
EUR	Phe_1000	Phe_153_3	-0.117515	0.219864	0.593001
EUR	Phe_1000	Phe_155	0.302051	0.211614	0.153473
EUR	Phe_1000	Phe_155_1	0.199123	0.188807	0.291589
EUR	Phe_1000	Phe_157	0.331663	0.24312	0.172507
EUR	Phe_1000	Phe_158	0.329046	0.276194	0.233514
EUR	Phe_1000	Phe_159	0.19443	0.200432	0.33202
EUR	Phe_1000	Phe_165	0.253993	0.116991	0.0299282
EUR	Phe_1000	Phe_165_1	0.223552	0.116022	0.0540028
EUR	Phe_1000	Phe_172	0.169541	0.0894045	0.0579149
EUR	Phe_1000	Phe_172_1	0.140417	0.104615	0.179519
EUR	Phe_1000	Phe_172_2	0.186426	0.0887379	0.0356532
EUR	Phe_1000	Phe_173	0.156788	0.109001	0.150318
EUR	Phe_1000	Phe_174	-0.0622912	0.135275	0.645172
EUR	Phe_1000	Phe_174_1	-0.0560885	0.131105	0.668787
EUR	Phe_1000	Phe_174_11	-0.0827257	0.137957	0.54874
EUR	Phe_1000	Phe_180_3	0.117042	0.159601	0.463352
EUR	Phe_1000	Phe_185	-0.031938	0.0845056	0.705475
EUR	Phe_1000	Phe_187	0.0247974	0.201225	0.901923
EUR	Phe_1000	Phe_189	0.0322135	0.155176	0.835547
EUR	Phe_1000	Phe_189_1	-0.0446856	0.157468	0.776582
EUR	Phe_1000	Phe_189_11	-0.133081	0.155905	0.393326
EUR	Phe_1000	Phe_189_2	0.0841495	0.175833	0.63224
EUR	Phe_1000	Phe_189_21	0.0704671	0.175764	0.68848
EUR	Phe_1000	Phe_193	0.283385	0.172117	0.0996673
EUR	Phe_1000	Phe_195	0.324549	0.131706	0.0137327
EUR	Phe_1000	Phe_195_1	0.299251	0.132975	0.0244215
EUR	Phe_1000	Phe_197	0.415613	0.210827	0.0486842
EUR	Phe_1000	Phe_198	0.15763	0.171596	0.3583
EUR	Phe_1000	Phe_198_1	0.108003	0.206287	0.600585
EUR	Phe_1000	Phe_198_4	0.122924	0.279697	0.660306
EUR	Phe_1000	Phe_198_6	0.110542	0.224346	0.622203
EUR	Phe_1000	Phe_199	0.252908	0.188904	0.18063
EUR	Phe_1000	Phe_200_1	0.502428	0.243856	0.0393651
EUR	Phe_1000	Phe_202	0.0306766	0.212667	0.885305
EUR	Phe_1000	Phe_202_2	0.0486291	0.219224	0.824451
EUR	Phe_1000	Phe_204	-0.18734	0.212314	0.377575
EUR	Phe_1000	Phe_204_1	0.166142	0.213063	0.43552
EUR	Phe_1000	Phe_204_12	0.268733	0.207226	0.194697
EUR	Phe_1000	Phe_204_4	-0.248293	0.236288	0.293349
EUR	Phe_1000	Phe_208	0.274309	0.0897139	0.00223117
EUR	Phe_1000	Phe_210	0.302484	0.290042	0.296997
EUR	Phe_1000	Phe_211	0.0392525	0.157089	0.802685
EUR	Phe_1000	Phe_214	0.163844	0.146733	0.264158
EUR	Phe_1000	Phe_214_1	0.198591	0.172243	0.248922
EUR	Phe_1000	Phe_215	0.245882	0.242596	0.3108
EUR	Phe_1000	Phe_216	0.20281	0.113064	0.0728502
EUR	Phe_1000	Phe_217	0.293306	0.183151	0.10928
EUR	Phe_1000	Phe_217_1	0.321881	0.177353	0.0695368
EUR	Phe_1000	Phe_218	0.184877	0.193865	0.340266
EUR	Phe_1000	Phe_218_1	0.120461	0.0979759	0.218885
EUR	Phe_1000	Phe_220	-0.0201685	0.193003	0.916774
EUR	Phe_1000	Phe_222	0.255547	0.277451	0.357023
EUR	Phe_1000	Phe_224	0.053778	0.166603	0.746854
EUR	Phe_1000	Phe_227	0.29265	0.252713	0.246849
EUR	Phe_1000	Phe_227_1	0.22263	0.173063	0.1983
EUR	Phe_1000	Phe_227_2	0.147155	0.262425	0.574967
EUR	Phe_1000	Phe_227_3	0.236292	0.281023	0.400443
EUR	Phe_1000	Phe_228	0.508761	0.203654	0.0124839
EUR	Phe_1000	Phe_241	0.139108	0.13975	0.319538
EUR	Phe_1000	Phe_241_1	0.123487	0.152785	0.418953
EUR	Phe_1000	Phe_241_2	0.081883	0.150711	0.586916
EUR	Phe_1000	Phe_242	0.118185	0.157491	0.453001
EUR	Phe_1000	Phe_242_1	-0.0593492	0.112496	0.597799
EUR	Phe_1000	Phe_242_2	0.378749	0.200627	0.0590489
EUR	Phe_1000	Phe_242_3	-0.252978	0.277264	0.361554
EUR	Phe_1000	Phe_244	0.0383155	0.0770042	0.618782
EUR	Phe_1000	Phe_244_1	0.291144	0.183569	0.112735
EUR	Phe_1000	Phe_244_2	-0.0958662	0.230992	0.678128
EUR	Phe_1000	Phe_244_4	0.0346934	0.0782822	0.657632
EUR	Phe_1000	Phe_245	0.503592	0.27703	0.0690906
EUR	Phe_1000	Phe_245_21	0.060855	0.255761	0.81193
EUR	Phe_1000	Phe_250	0.33051	0.0699673	2.31503e-06
EUR	Phe_1000	Phe_250_1	0.302922	0.111485	0.00658471
EUR	Phe_1000	Phe_250_13	-0.00145607	0.178414	0.993488
EUR	Phe_1000	Phe_250_2	0.329605	0.0680772	1.28773e-06
EUR	Phe_1000	Phe_250_21	0.0597335	0.272739	0.826639
EUR	Phe_1000	Phe_250_22	0.291601	0.101205	0.00396053
EUR	Phe_1000	Phe_250_23	0.351685	0.0937221	0.000175134
EUR	Phe_1000	Phe_250_24	0.320642	0.0863338	0.000204025
EUR	Phe_1000	Phe_250_4	0.0123706	0.136778	0.927935
EUR	Phe_1000	Phe_250_41	0.0371349	0.19268	0.847172
EUR	Phe_1000	Phe_250_42	0.040668	0.184527	0.825567
EUR	Phe_1000	Phe_250_6	0.380936	0.108642	0.000454307
EUR	Phe_1000	Phe_250_7	0.327049	0.0942867	0.000523049
EUR	Phe_1000	Phe_251_1	0.687431	0.209561	0.00103684
EUR	Phe_1000	Phe_252	0.545869	0.214776	0.0110356
EUR	Phe_1000	Phe_252_1	0.421021	0.183555	0.021807
EUR	Phe_1000	Phe_253	0.198024	0.263599	0.452515
EUR	Phe_1000	Phe_255	0.000769569	0.217478	0.997177
EUR	Phe_1000	Phe_255_1	-0.198412	0.289343	0.492881
EUR	Phe_1000	Phe_255_12	-0.442756	0.235145	0.0597132
EUR	Phe_1000	Phe_255_21	-0.258071	0.267064	0.333879
EUR	Phe_1000	Phe_256	0.00711398	0.319897	0.982258
EUR	Phe_1000	Phe_256_4	0.320061	0.15644	0.0407656
EUR	Phe_1000	Phe_257	0.278564	0.134577	0.0384592
EUR	Phe_1000	Phe_257_1	0.280084	0.129517	0.0305779
EUR	Phe_1000	Phe_259_3	0.174321	0.323426	0.589898
EUR	Phe_1000	Phe_260	0.192051	0.171365	0.262409
EUR	Phe_1000	Phe_261	0.199796	0.11148	0.0731003
EUR	Phe_1000	Phe_261_2	0.5199	0.149174	0.000491769
EUR	Phe_1000	Phe_261_4	0.0525218	0.122202	0.667345
EUR	Phe_1000	Phe_269	0.576775	0.20945	0.00589157
EUR	Phe_1000	Phe_270	0.584032	0.283436	0.0393466
EUR	Phe_1000	Phe_270_3	0.367777	0.254666	0.148696
EUR	Phe_1000	Phe_270_32	0.298541	0.252208	0.236527
EUR	Phe_1000	Phe_272	0.202654	0.0836696	0.0154321
EUR	Phe_1000	Phe_272_1	0.172959	0.0799227	0.0304586
EUR	Phe_1000	Phe_272_11	0.237452	0.0893404	0.00786445
EUR	Phe_1000	Phe_272_12	0.170445	0.124577	0.171252
EUR	Phe_1000	Phe_272_13	0.195506	0.116265	0.0926564
EUR	Phe_1000	Phe_274	0.254696	0.0768659	0.000921307
EUR	Phe_1000	Phe_274_1	0.242824	0.0759061	0.00137904
EUR	Phe_1000	Phe_274_11	0.235031	0.123467	0.0569627
EUR	Phe_1000	Phe_274_2	0.301747	0.218346	0.166982
EUR	Phe_1000	Phe_274_21	0.195137	0.231805	0.399891
EUR	Phe_1000	Phe_275	0.551208	0.140612	8.8524e-05
EUR	Phe_1000	Phe_275_3	0.489932	0.16969	0.00388678
EUR	Phe_1000	Phe_276	0.482863	0.116579	3.44391e-05
EUR	Phe_1000	Phe_276_1	0.484556	0.131198	0.000221347
EUR	Phe_1000	Phe_276_11	-0.238214	0.292731	0.41578
EUR	Phe_1000	Phe_276_12	0.261891	0.128082	0.0408829
EUR	Phe_1000	Phe_276_13	0.338336	0.12919	0.00882127
EUR	Phe_1000	Phe_276_14	0.383563	0.13102	0.00341696
EUR	Phe_1000	Phe_276_4	0.643105	0.196853	0.00108721
EUR	Phe_1000	Phe_276_41	0.547633	0.173707	0.00161808
EUR	Phe_1000	Phe_276_5	0.452253	0.14034	0.00127051
EUR	Phe_1000	Phe_276_6	0.715528	0.247209	0.00379856
EUR	Phe_1000	Phe_277	0.693622	0.209235	0.000916285
EUR	Phe_1000	Phe_277_4	-0.392997	0.229157	0.0863515
EUR	Phe_1000	Phe_277_5	0.0832745	0.297515	0.779554
EUR	Phe_1000	Phe_278	0.286528	0.067474	2.17144e-05
EUR	Phe_1000	Phe_278_1	0.276253	0.0617967	7.80929e-06
EUR	Phe_1000	Phe_280	0.412867	0.109747	0.000168564
EUR	Phe_1000	Phe_280_1	0.323671	0.102061	0.00151738
EUR	Phe_1000	Phe_280_2	0.0767482	0.197302	0.697284
EUR	Phe_1000	Phe_281	0.236229	0.165386	0.153191
EUR	Phe_1000	Phe_281_1	0.408607	0.175544	0.0199299
EUR	Phe_1000	Phe_281_11	0.400643	0.267195	0.13376
EUR	Phe_1000	Phe_281_12	0.525709	0.144103	0.000264145
EUR	Phe_1000	Phe_283	0.0991767	0.282006	0.725076
EUR	Phe_1000	Phe_284	-0.454272	0.300259	0.130297
EUR	Phe_1000	Phe_285	0.302889	0.106064	0.00429401
EUR	Phe_1000	Phe_285_2	0.191759	0.157984	0.224828
EUR	Phe_1000	Phe_286	0.568481	0.153982	0.000222606
EUR	Phe_1000	Phe_286_7	0.454202	0.191504	0.0177036
EUR	Phe_1000	Phe_287	0.12856	0.124069	0.300111
EUR	Phe_1000	Phe_287_3	0.161807	0.120036	0.177661
EUR	Phe_1000	Phe_287_32	-0.238914	0.210426	0.256215
EUR	Phe_1000	Phe_288	0.381006	0.166599	0.0221981
EUR	Phe_1000	Phe_288_1	0.0592327	0.191419	0.756987
EUR	Phe_1000	Phe_288_2	0.287883	0.15941	0.0709295
EUR	Phe_1000	Phe_289_4	0.432296	0.215851	0.0452041
EUR	Phe_1000	Phe_289_8	0.117244	0.152588	0.442268
EUR	Phe_1000	Phe_290_11	0.17951	0.15583	0.249339
EUR	Phe_1000	Phe_290_16	0.44791	0.266766	0.0931446
EUR	Phe_1000	Phe_292_3	0.324777	0.228699	0.155577
EUR	Phe_1000	Phe_297_2	0.240318	0.118762	0.0430187
EUR	Phe_1000	Phe_300_1	0.187528	0.105745	0.0761643
EUR	Phe_1000	Phe_300_11	-0.00751916	0.184149	0.96743
EUR	Phe_1000	Phe_300_3	0.303567	0.225635	0.178498
EUR	Phe_1000	Phe_300_9	0.489118	0.199317	0.0141291
EUR	Phe_1000	Phe_315_1	0.332415	0.221827	0.133994
EUR	Phe_1000	Phe_317_11	0.0749326	0.155274	0.629391
EUR	Phe_1000	Phe_318	0.343146	0.108267	0.00152736
EUR	Phe_1000	Phe_327	0.488716	0.101221	1.37775e-06
EUR	Phe_1000	Phe_327_3	0.272096	0.0681253	6.49533e-05
EUR	Phe_1000	Phe_327_4	0.335374	0.10988	0.00227193
EUR	Phe_1000	Phe_327_41	0.103179	0.296834	0.728143
EUR	Phe_1000	Phe_332	0.148494	0.140902	0.291939
EUR	Phe_1000	Phe_333	0.0635366	0.111732	0.569591
EUR	Phe_1000	Phe_333_1	0.0115531	0.0992742	0.907354
EUR	Phe_1000	Phe_333_2	0.236123	0.250119	0.345147
EUR	Phe_1000	Phe_333_4	-0.0338942	0.198467	0.864397
EUR	Phe_1000	Phe_334	0.32972	0.254973	0.195958
EUR	Phe_1000	Phe_335	-0.0644384	0.11493	0.575018
EUR	Phe_1000	Phe_337	0.437014	0.187437	0.019726
EUR	Phe_1000	Phe_337_1	0.435186	0.183387	0.0176418
EUR	Phe_1000	Phe_338	0.476342	0.0996192	1.73883e-06
EUR	Phe_1000	Phe_338_1	0.547937	0.149574	0.000248976
EUR	Phe_1000	Phe_338_2	0.393285	0.10858	0.00029226
EUR	Phe_1000	Phe_339	0.437484	0.0939994	3.2537e-06
EUR	Phe_1000	Phe_340	0.0854727	0.103823	0.410365
EUR	Phe_1000	Phe_340_1	0.250946	0.174627	0.150706
EUR	Phe_1000	Phe_342	0.478294	0.224678	0.0332712
EUR	Phe_1000	Phe_345	0.418067	0.134117	0.00182586
EUR	Phe_1000	Phe_345_1	0.633442	0.231317	0.00617373
EUR	Phe_1000	Phe_345_3	0.468625	0.191275	0.0142852
EUR	Phe_1000	Phe_347	-0.598935	0.264446	0.0235207
EUR	Phe_1000	Phe_348	0.531063	0.253989	0.0365381
EUR	Phe_1000	Phe_348_8	0.614561	0.239199	0.0101919
EUR	Phe_1000	Phe_348_9	0.0586923	0.282364	0.835338
EUR	Phe_1000	Phe_350	0.484835	0.106339	5.13135e-06
EUR	Phe_1000	Phe_350_1	0.185534	0.126347	0.141983
EUR	Phe_1000	Phe_350_2	0.532292	0.122754	1.44941e-05
EUR	Phe_1000	Phe_351	0.543143	0.0912355	2.62953e-09
EUR	Phe_1000	Phe_352	0.554227	0.206813	0.00736551
EUR	Phe_1000	Phe_352_1	0.456914	0.228628	0.0456619
EUR	Phe_1000	Phe_352_2	0.465248	0.253422	0.0663778
EUR	Phe_1000	Phe_353	0.407244	0.18815	0.0304286
EUR	Phe_1000	Phe_355	0.561996	0.266109	0.034695
EUR	Phe_1000	Phe_356	0.576205	0.115804	6.50179e-07
EUR	Phe_1000	Phe_357	0.460288	0.174874	0.00848546
EUR	Phe_1000	Phe_358_1	0.0244627	0.298988	0.934791
EUR	Phe_1000	Phe_359	0.20462	0.243261	0.400262
EUR	Phe_1000	Phe_359_2	0.371413	0.273823	0.174974
EUR	Phe_1000	Phe_361	0.098494	0.116104	0.396258
EUR	Phe_1000	Phe_361_1	-0.0269484	0.108283	0.803462
EUR	Phe_1000	Phe_361_2	0.25913	0.222563	0.244303
EUR	Phe_1000	Phe_362	0.368404	0.126919	0.00369994
EUR	Phe_1000	Phe_362_2	0.292058	0.125476	0.0199329
EUR	Phe_1000	Phe_362_29	-0.0312251	0.127065	0.805882
EUR	Phe_1000	Phe_362_3	0.296264	0.209585	0.157487
EUR	Phe_1000	Phe_362_31	0.0749669	0.250945	0.76514
EUR	Phe_1000	Phe_362_4	0.286386	0.154527	0.0638377
EUR	Phe_1000	Phe_362_6	-0.287088	0.182296	0.115293
EUR	Phe_1000	Phe_362_7	0.173255	0.276841	0.531428
EUR	Phe_1000	Phe_363	0.779008	0.267873	0.00363601
EUR	Phe_1000	Phe_363_3	0.588891	0.228493	0.00995796
EUR	Phe_1000	Phe_364	-0.159755	0.20525	0.436367
EUR	Phe_1000	Phe_364_1	0.264986	0.255168	0.299048
EUR	Phe_1000	Phe_364_2	-0.0881441	0.243214	0.717043
EUR	Phe_1000	Phe_364_41	0.382961	0.191352	0.0453552
EUR	Phe_1000	Phe_364_5	-0.203699	0.165353	0.217986
EUR	Phe_1000	Phe_365	0.184553	0.0762541	0.0155106
EUR	Phe_1000	Phe_365_1	0.185769	0.0843357	0.027614
EUR	Phe_1000	Phe_365_11	0.173256	0.099314	0.0810668
EUR	Phe_1000	Phe_365_2	0.123423	0.100572	0.219743
EUR	Phe_1000	Phe_366	0.429854	0.105441	4.56737e-05
EUR	Phe_1000	Phe_366_2	0.515446	0.102735	5.24269e-07
EUR	Phe_1000	Phe_367	0.601753	0.113473	1.13894e-07
EUR	Phe_1000	Phe_367_1	0.0355123	0.0861822	0.680295
EUR	Phe_1000	Phe_367_2	0.428387	0.143382	0.00281056
EUR	Phe_1000	Phe_367_4	0.612614	0.11806	2.11424e-07
EUR	Phe_1000	Phe_367_8	0.393993	0.0902001	1.25395e-05
EUR	Phe_1000	Phe_367_9	0.286792	0.18578	0.122657
EUR	Phe_1000	Phe_368	0.456371	0.144836	0.00162745
EUR	Phe_1000	Phe_368_1	0.197785	0.154704	0.201083
EUR	Phe_1000	Phe_368_2	0.303567	0.20369	0.136136
EUR	Phe_1000	Phe_369	0.587268	0.195194	0.00262416
EUR	Phe_1000	Phe_369_5	0.388519	0.113212	0.000599647
EUR	Phe_1000	Phe_370	0.370233	0.275365	0.178781
EUR	Phe_1000	Phe_370_1	0.644284	0.200459	0.00130881
EUR	Phe_1000	Phe_371	0.480582	0.140573	0.000629112
EUR	Phe_1000	Phe_371_1	0.151476	0.286453	0.596944
EUR	Phe_1000	Phe_371_2	0.39925	0.190197	0.0358049
EUR	Phe_1000	Phe_371_3	0.416802	0.142435	0.00343062
EUR	Phe_1000	Phe_372	0.20805	0.175186	0.234991
EUR	Phe_1000	Phe_374	0.327875	0.122599	0.00748682
EUR	Phe_1000	Phe_374_1	0.33337	0.138983	0.0164561
EUR	Phe_1000	Phe_374_3	0.430629	0.166656	0.00976812
EUR	Phe_1000	Phe_375	0.15783	0.189389	0.404639
EUR	Phe_1000	Phe_377	0.102149	0.232062	0.659806
EUR	Phe_1000	Phe_377_1	0.372846	0.276327	0.177242
EUR	Phe_1000	Phe_378	0.273381	0.187704	0.145269
EUR	Phe_1000	Phe_378_1	0.145249	0.165795	0.38099
EUR	Phe_1000	Phe_379	-0.0337157	0.139793	0.809413
EUR	Phe_1000	Phe_379_2	0.0371775	0.128898	0.773021
EUR	Phe_1000	Phe_379_3	0.266406	0.219211	0.224253
EUR	Phe_1000	Phe_379_5	0.203934	0.288067	0.478983
EUR	Phe_1000	Phe_379_9	0.650419	0.262336	0.0131629
EUR	Phe_1000	Phe_380_1	0.466925	0.151381	0.00203945
EUR	Phe_1000	Phe_380_4	-0.105954	0.109321	0.332444
EUR	Phe_1000	Phe_381	0.263323	0.137932	0.056252
EUR	Phe_1000	Phe_381_1	0.265002	0.160072	0.0978201
EUR	Phe_1000	Phe_381_11	0.237381	0.124814	0.0571868
EUR	Phe_1000	Phe_381_2	0.27339	0.176786	0.121997
EUR	Phe_1000	Phe_382	0.42741	0.213876	0.0456734
EUR	Phe_1000	Phe_383	-0.0967707	0.138914	0.48604
EUR	Phe_1000	Phe_384	0.147477	0.181456	0.416368
EUR	Phe_1000	Phe_384_4	0.12819	0.148719	0.388709
EUR	Phe_1000	Phe_385	0.504452	0.186949	0.00696852
EUR	Phe_1000	Phe_386	0.095912	0.158381	0.544794
EUR	Phe_1000	Phe_386_1	-0.0815464	0.187614	0.663816
EUR	Phe_1000	Phe_386_2	0.0143706	0.165983	0.931007
EUR	Phe_1000	Phe_386_9	0.417489	0.121873	0.000613393
EUR	Phe_1000	Phe_388	0.108304	0.270136	0.688476
EUR	Phe_1000	Phe_389	0.021237	0.0898171	0.813085
EUR	Phe_1000	Phe_389_1	-0.00410926	0.0871439	0.96239
EUR	Phe_1000	Phe_389_2	0.282441	0.224259	0.207872
EUR	Phe_1000	Phe_389_4	-0.0404041	0.0950488	0.670773
EUR	Phe_1000	Phe_394	0.023729	0.17276	0.890752
EUR	Phe_1000	Phe_395	-0.0206978	0.116772	0.859312
EUR	Phe_1000	Phe_395_1	-0.0083698	0.136338	0.951049
EUR	Phe_1000	Phe_395_2	0.0705074	0.107056	0.510152
EUR	Phe_1000	Phe_395_6	-0.00519547	0.137408	0.969839
EUR	Phe_1000	Phe_396	0.308457	0.138281	0.0257035
EUR	Phe_1000	Phe_401	0.256447	0.0671286	0.000133323
EUR	Phe_1000	Phe_401_1	0.228013	0.0625498	0.000267081
EUR	Phe_1000	Phe_401_2	0.33838	0.107703	0.00167922
EUR	Phe_1000	Phe_401_21	0.206179	0.11061	0.0623199
EUR	Phe_1000	Phe_401_22	0.30216	0.11215	0.00705457
EUR	Phe_1000	Phe_401_3	0.391034	0.211983	0.0650886
EUR	Phe_1000	Phe_402	-0.417516	0.188682	0.0269114
EUR	Phe_1000	Phe_411	0.219566	0.0764552	0.00408104
EUR	Phe_1000	Phe_411_1	0.193884	0.0948573	0.0409584
EUR	Phe_1000	Phe_411_2	0.111465	0.084415	0.186688
EUR	Phe_1000	Phe_411_3	0.288397	0.07518	0.000125008
EUR	Phe_1000	Phe_411_4	0.131488	0.0795658	0.0984181
EUR	Phe_1000	Phe_411_8	0.156625	0.0810155	0.0532033
EUR	Phe_1000	Phe_411_9	0.110819	0.2316	0.632299
EUR	Phe_1000	Phe_414	0.193003	0.174307	0.268183
EUR	Phe_1000	Phe_415	0.361742	0.111378	0.0011627
EUR	Phe_1000	Phe_415_1	0.407598	0.111944	0.000271502
EUR	Phe_1000	Phe_415_11	0.406435	0.113977	0.000362562
EUR	Phe_1000	Phe_415_2	0.420291	0.15576	0.006969
EUR	Phe_1000	Phe_416	0.177451	0.175544	0.312082
EUR	Phe_1000	Phe_418	0.425172	0.0836712	3.74552e-07
EUR	Phe_1000	Phe_418_1	0.432466	0.179186	0.0157999
EUR	Phe_1000	Phe_420	0.223758	0.301726	0.458334
EUR	Phe_1000	Phe_420_3	0.064652	0.252411	0.797845
EUR	Phe_1000	Phe_425	0.306877	0.115918	0.00811224
EUR	Phe_1000	Phe_425_1	0.307765	0.116797	0.00841282
EUR	Phe_1000	Phe_425_11	0.0705408	0.270327	0.794134
EUR	Phe_1000	Phe_425_12	0.184858	0.228984	0.419498
EUR	Phe_1000	Phe_425_8	0.366522	0.324369	0.258495
EUR	Phe_1000	Phe_426	0.335471	0.117384	0.00426462
EUR	Phe_1000	Phe_426_2	0.231102	0.143735	0.107871
EUR	Phe_1000	Phe_426_21	0.102663	0.166573	0.537682
EUR	Phe_1000	Phe_426_24	0.216343	0.171463	0.20704
EUR	Phe_1000	Phe_426_3	0.502178	0.133615	0.000171007
EUR	Phe_1000	Phe_426_31	0.304726	0.140321	0.029883
EUR	Phe_1000	Phe_426_32	0.327397	0.152591	0.0319059
EUR	Phe_1000	Phe_426_9	0.191776	0.12608	0.128244
EUR	Phe_1000	Phe_426_91	0.194974	0.126985	0.124684
EUR	Phe_1000	Phe_427	0.204873	0.0761168	0.00711173
EUR	Phe_1000	Phe_427_1	-0.0371315	0.137469	0.787078
EUR	Phe_1000	Phe_427_11	-0.0428044	0.154868	0.782247
EUR	Phe_1000	Phe_427_12	0.0205194	0.154747	0.89451
EUR	Phe_1000	Phe_427_2	0.124917	0.0656369	0.0570205
EUR	Phe_1000	Phe_427_3	0.146404	0.118199	0.215487
EUR	Phe_1000	Phe_427_4	-0.0874312	0.256015	0.732721
EUR	Phe_1000	Phe_427_42	0.032845	0.1881	0.861383
EUR	Phe_1000	Phe_427_5	0.378032	0.125354	0.00256379
EUR	Phe_1000	Phe_427_6	0.316611	0.16278	0.0517719
EUR	Phe_1000	Phe_427_7	0.137487	0.137476	0.317274
EUR	Phe_1000	Phe_427_8	0.2609	0.170013	0.124884
EUR	Phe_1000	Phe_427_9	0.247869	0.110313	0.0246423
EUR	Phe_1000	Phe_428	0.397866	0.0889446	7.70615e-06
EUR	Phe_1000	Phe_428_1	0.427773	0.0939857	5.32737e-06
EUR	Phe_1000	Phe_428_2	0.371122	0.135005	0.00597869
EUR	Phe_1000	Phe_429	0.367796	0.169876	0.0303812
EUR	Phe_1000	Phe_429_2	0.508285	0.234564	0.0302402
EUR	Phe_1000	Phe_429_3	0.450497	0.242058	0.0627284
EUR	Phe_1000	Phe_430	0.387175	0.225335	0.0857567
EUR	Phe_1000	Phe_430_1	0.135041	0.203132	0.506181
EUR	Phe_1000	Phe_430_2	0.305207	0.242275	0.207759
EUR	Phe_1000	Phe_430_3	-0.171703	0.209768	0.413051
EUR	Phe_1000	Phe_433	0.305192	0.0978602	0.00181683
EUR	Phe_1000	Phe_433_1	0.239454	0.0985224	0.0150802
EUR	Phe_1000	Phe_433_11	0.420167	0.237158	0.0764484
EUR	Phe_1000	Phe_433_2	0.218448	0.130168	0.0933094
EUR	Phe_1000	Phe_433_21	0.186296	0.140474	0.184774
EUR	Phe_1000	Phe_433_3	0.376515	0.13482	0.0052266
EUR	Phe_1000	Phe_433_31	0.346955	0.136169	0.0108352
EUR	Phe_1000	Phe_433_5	0.136945	0.159636	0.390971
EUR	Phe_1000	Phe_433_8	0.439068	0.14139	0.00190036
EUR	Phe_1000	Phe_440	0.192918	0.10729	0.072161
EUR	Phe_1000	Phe_440_2	0.218741	0.110805	0.0483702
EUR	Phe_1000	Phe_442	0.0430931	0.102643	0.674607
EUR	Phe_1000	Phe_442_1	0.0471836	0.10119	0.641009
EUR	Phe_1000	Phe_442_11	0.114316	0.0979289	0.243073
EUR	Phe_1000	Phe_442_2	0.0057406	0.202441	0.977378
EUR	Phe_1000	Phe_443	0.237281	0.0981058	0.0155795
EUR	Phe_1000	Phe_443_1	-0.0896284	0.184379	0.62689
EUR	Phe_1000	Phe_443_9	0.242086	0.0956328	0.0113605
EUR	Phe_1000	Phe_444	0.32146	0.149373	0.0313924
EUR	Phe_1000	Phe_444_1	0.161108	0.175106	0.35754
EUR	Phe_1000	Phe_447_1	-0.129479	0.20854	0.534677
EUR	Phe_1000	Phe_450	0.0616294	0.15345	0.68796
EUR	Phe_1000	Phe_451	-0.00968056	0.135479	0.943036
EUR	Phe_1000	Phe_451_2	0.0127084	0.130361	0.92234
EUR	Phe_1000	Phe_452	0.332553	0.103064	0.00125239
EUR	Phe_1000	Phe_454	0.308042	0.100632	0.0022055
EUR	Phe_1000	Phe_454_1	0.300213	0.0961849	0.00180111
EUR	Phe_1000	Phe_454_11	0.194712	0.13485	0.148761
EUR	Phe_1000	Phe_455	0.212311	0.108052	0.0494265
EUR	Phe_1000	Phe_456	0.179892	0.111159	0.105591
EUR	Phe_1000	Phe_458	0.350437	0.12543	0.00520799
EUR	Phe_1000	Phe_458_1	0.290597	0.150418	0.0533674
EUR	Phe_1000	Phe_458_9	0.377818	0.132932	0.00448037
EUR	Phe_1000	Phe_459	0.276984	0.11679	0.0177094
EUR	Phe_1000	Phe_459_9	0.303161	0.125212	0.0154704
EUR	Phe_1000	Phe_464	0.367163	0.117002	0.00170047
EUR	Phe_1000	Phe_465	0.392822	0.111094	0.000406303
EUR	Phe_1000	Phe_465_2	0.366752	0.158323	0.0205323
EUR	Phe_1000	Phe_465_4	0.162187	0.164015	0.322736
EUR	Phe_1000	Phe_470	0.197144	0.146762	0.179178
EUR	Phe_1000	Phe_471	-0.0931134	0.0979888	0.341988
EUR	Phe_1000	Phe_472	0.269053	0.149242	0.0714209
EUR	Phe_1000	Phe_473	0.270048	0.134975	0.0454215
EUR	Phe_1000	Phe_473_1	0.231076	0.265819	0.384684
EUR	Phe_1000	Phe_473_4	0.314171	0.178241	0.0779649
EUR	Phe_1000	Phe_474	0.096403	0.132519	0.46694
EUR	Phe_1000	Phe_474_1	0.0588292	0.170046	0.729372
EUR	Phe_1000	Phe_474_2	0.318685	0.103358	0.00204705
EUR	Phe_1000	Phe_475	0.203268	0.0979377	0.0379418
EUR	Phe_1000	Phe_476	0.254295	0.119469	0.0332925
EUR	Phe_1000	Phe_477	0.397989	0.192694	0.0388857
EUR	Phe_1000	Phe_479	0.258873	0.161167	0.10822
EUR	Phe_1000	Phe_480	0.266481	0.119587	0.0258572
EUR	Phe_1000	Phe_480_1	0.280229	0.148252	0.0587289
EUR	Phe_1000	Phe_480_11	0.206691	0.183536	0.260097
EUR	Phe_1000	Phe_480_5	0.343095	0.283548	0.226277
EUR	Phe_1000	Phe_481	0.475114	0.197889	0.0163542
EUR	Phe_1000	Phe_483	0.368204	0.112032	0.00101406
EUR	Phe_1000	Phe_495	0.271693	0.0773387	0.000443025
EUR	Phe_1000	Phe_495_2	0.199931	0.174916	0.253035
EUR	Phe_1000	Phe_496	0.39552	0.0717784	3.58218e-08
EUR	Phe_1000	Phe_496_1	0.173034	0.105729	0.101719
EUR	Phe_1000	Phe_496_2	0.36505	0.0819413	8.38853e-06
EUR	Phe_1000	Phe_496_21	0.341431	0.0827838	3.71757e-05
EUR	Phe_1000	Phe_496_3	0.332328	0.236381	0.159755
EUR	Phe_1000	Phe_497	0.530906	0.144811	0.00024617
EUR	Phe_1000	Phe_500	0.376836	0.298428	0.206684
EUR	Phe_1000	Phe_500_2	0.433606	0.278508	0.119497
EUR	Phe_1000	Phe_502	0.262335	0.163405	0.108399
EUR	Phe_1000	Phe_503	0.224641	0.2787	0.420225
EUR	Phe_1000	Phe_504	0.428009	0.195639	0.0286877
EUR	Phe_1000	Phe_507	0.286555	0.152672	0.0605267
EUR	Phe_1000	Phe_508	0.385621	0.201722	0.0559217
EUR	Phe_1000	Phe_509	0.350776	0.11122	0.00161103
EUR	Phe_1000	Phe_509_1	0.332355	0.120566	0.00584
EUR	Phe_1000	Phe_509_8	0.521431	0.140642	0.000209317
EUR	Phe_1000	Phe_510	0.28938	0.151031	0.0553602
EUR	Phe_1000	Phe_512	0.457958	0.0943182	1.20107e-06
EUR	Phe_1000	Phe_512_1	0.375788	0.250644	0.133798
EUR	Phe_1000	Phe_512_2	0.407052	0.16626	0.0143536
EUR	Phe_1000	Phe_512_7	0.356596	0.090646	8.3563e-05
EUR	Phe_1000	Phe_512_8	0.485796	0.115503	2.60022e-05
EUR	Phe_1000	Phe_512_9	0.356691	0.10346	0.000565544
EUR	Phe_1000	Phe_513	0.361328	0.137879	0.00877699
EUR	Phe_1000	Phe_513_3	0.0736219	0.18962	0.697824
EUR	Phe_1000	Phe_514	0.179351	0.134685	0.182981
EUR	Phe_1000	Phe_516	0.506588	0.19645	0.00991701
EUR	Phe_1000	Phe_516_1	0.480244	0.190489	0.0116983
EUR	Phe_1000	Phe_519	0.523122	0.161575	0.00120521
EUR	Phe_1000	Phe_519_8	0.718174	0.210358	0.000640028
EUR	Phe_1000	Phe_519_9	0.252322	0.274853	0.358605
EUR	Phe_1000	Phe_520	0.413039	0.278892	0.138606
EUR	Phe_1000	Phe_521	0.49321	0.12629	9.4079e-05
EUR	Phe_1000	Phe_521_1	0.492731	0.129729	0.000145779
EUR	Phe_1000	Phe_522	0.569555	0.169649	0.000787213
EUR	Phe_1000	Phe_522_5	0.723187	0.250733	0.00392305
EUR	Phe_1000	Phe_523	0.453146	0.132727	0.00063987
EUR	Phe_1000	Phe_523_1	0.335194	0.165283	0.0425597
EUR	Phe_1000	Phe_523_3	0.394789	0.151891	0.0093453
EUR	Phe_1000	Phe_523_31	0.450803	0.166274	0.00670374
EUR	Phe_1000	Phe_523_32	0.3767	0.186627	0.0435428
EUR	Phe_1000	Phe_524	0.256257	0.207837	0.217586
EUR	Phe_1000	Phe_524_3	0.0751457	0.217921	0.730222
EUR	Phe_1000	Phe_525	0.429282	0.110773	0.000106482
EUR	Phe_1000	Phe_526	0.434391	0.187419	0.0204627
EUR	Phe_1000	Phe_526_4	0.339395	0.189637	0.0735009
EUR	Phe_1000	Phe_526_41	0.188198	0.162225	0.246007
EUR	Phe_1000	Phe_527	0.574865	0.202939	0.00461571
EUR	Phe_1000	Phe_528	0.383607	0.210099	0.0678754
EUR	Phe_1000	Phe_528_3	-0.30535	0.214805	0.155165
EUR	Phe_1000	Phe_528_6	-0.0825428	0.220862	0.708605
EUR	Phe_1000	Phe_530	0.292394	0.082456	0.000391041
EUR	Phe_1000	Phe_530_1	0.280111	0.0821882	0.000654003
EUR	Phe_1000	Phe_530_11	0.308126	0.0850353	0.000290639
EUR	Phe_1000	Phe_530_12	0.0472827	0.142811	0.74058
EUR	Phe_1000	Phe_530_14	0.259772	0.116057	0.025201
EUR	Phe_1000	Phe_530_2	0.0854546	0.233138	0.713961
EUR	Phe_1000	Phe_530_3	-0.299991	0.170596	0.0786651
EUR	Phe_1000	Phe_530_5	0.516034	0.227632	0.0233922
EUR	Phe_1000	Phe_531	0.179401	0.144423	0.214168
EUR	Phe_1000	Phe_531_2	0.102729	0.214211	0.631533
EUR	Phe_1000	Phe_531_3	0.193478	0.226945	0.393919
EUR	Phe_1000	Phe_531_4	0.257136	0.215889	0.233631
EUR	Phe_1000	Phe_532	0.287793	0.111491	0.00984237
EUR	Phe_1000	Phe_535	0.264498	0.122129	0.030332
EUR	Phe_1000	Phe_535_1	0.046639	0.241373	0.846784
EUR	Phe_1000	Phe_535_6	0.186431	0.161373	0.247976
EUR	Phe_1000	Phe_535_8	0.381643	0.189609	0.0441371
EUR	Phe_1000	Phe_535_9	0.454352	0.233604	0.0517793
EUR	Phe_1000	Phe_536	0.352248	0.241728	0.145059
EUR	Phe_1000	Phe_537	0.0318207	0.169008	0.850657
EUR	Phe_1000	Phe_540	0.148923	0.23946	0.534
EUR	Phe_1000	Phe_540_1	0.0912091	0.227728	0.688775
EUR	Phe_1000	Phe_540_11	0.307168	0.147927	0.0378492
EUR	Phe_1000	Phe_550	0.187089	0.0762277	0.0141143
EUR	Phe_1000	Phe_550_1	0.0304928	0.0710403	0.667754
EUR	Phe_1000	Phe_550_2	0.173309	0.0833043	0.0374861
EUR	Phe_1000	Phe_550_3	-0.405299	0.243203	0.0956138
EUR	Phe_1000	Phe_550_4	0.190064	0.0932407	0.0415078
EUR	Phe_1000	Phe_550_5	0.209672	0.124864	0.0931129
EUR	Phe_1000	Phe_555	0.0677011	0.133116	0.61104
EUR	Phe_1000	Phe_555_1	0.123512	0.148363	0.405126
EUR	Phe_1000	Phe_555_2	0.0411497	0.150061	0.783915
EUR	Phe_1000	Phe_555_21	0.22652	0.260438	0.38443
EUR	Phe_1000	Phe_556_1	0.355051	0.279787	0.20444
EUR	Phe_1000	Phe_558	0.454639	0.123929	0.000243936
EUR	Phe_1000	Phe_559	0.334948	0.216853	0.122446
EUR	Phe_1000	Phe_560	0.407708	0.186827	0.0290893
EUR	Phe_1000	Phe_560_4	0.110199	0.194339	0.570684
EUR	Phe_1000	Phe_561	0.422309	0.112132	0.000165778
EUR	Phe_1000	Phe_561_1	0.504387	0.126134	6.36582e-05
EUR	Phe_1000	Phe_561_2	-0.0431021	0.254188	0.86535
EUR	Phe_1000	Phe_562	0.242951	0.0768406	0.00156822
EUR	Phe_1000	Phe_562_1	0.231015	0.071898	0.00131317
EUR	Phe_1000	Phe_563	0.342446	0.0890336	0.000119939
EUR	Phe_1000	Phe_564	0.114643	0.10993	0.297006
EUR	Phe_1000	Phe_564_1	0.0337609	0.121955	0.78191
EUR	Phe_1000	Phe_564_9	0.333557	0.164337	0.0423855
EUR	Phe_1000	Phe_565	0.177639	0.152871	0.245226
EUR	Phe_1000	Phe_565_1	0.397281	0.202046	0.0492654
EUR	Phe_1000	Phe_567	0.664853	0.262541	0.0113291
EUR	Phe_1000	Phe_568	0.208396	0.210223	0.321534
EUR	Phe_1000	Phe_568_1	0.0996634	0.208233	0.632212
EUR	Phe_1000	Phe_569	0.402709	0.166052	0.0153003
EUR	Phe_1000	Phe_571	0.274186	0.108037	0.0111525
EUR	Phe_1000	Phe_571_5	0.276146	0.112334	0.0139611
EUR	Phe_1000	Phe_571_51	0.141956	0.147995	0.33746
EUR	Phe_1000	Phe_571_8	0.141174	0.196148	0.471692
EUR	Phe_1000	Phe_571_81	0.395528	0.257404	0.12439
EUR	Phe_1000	Phe_572	-0.11541	0.194379	0.552688
EUR	Phe_1000	Phe_573	0.327519	0.218576	0.134024
EUR	Phe_1000	Phe_573_3	-0.152206	0.287789	0.596889
EUR	Phe_1000	Phe_573_5	0.169668	0.246984	0.492109
EUR	Phe_1000	Phe_573_7	0.227972	0.124144	0.0663064
EUR	Phe_1000	Phe_574	0.191133	0.093367	0.0406464
EUR	Phe_1000	Phe_574_1	0.199966	0.0999314	0.0453887
EUR	Phe_1000	Phe_574_12	0.103008	0.146218	0.48113
EUR	Phe_1000	Phe_574_2	0.295781	0.208652	0.156312
EUR	Phe_1000	Phe_574_3	0.230633	0.149142	0.122007
EUR	Phe_1000	Phe_575	0.278539	0.229382	0.224633
EUR	Phe_1000	Phe_575_1	0.0199957	0.279179	0.942902
EUR	Phe_1000	Phe_575_7	0.229709	0.26131	0.379365
EUR	Phe_1000	Phe_575_8	0.365389	0.266446	0.170268
EUR	Phe_1000	Phe_577	0.26354	0.165273	0.110807
EUR	Phe_1000	Phe_577_1	0.218657	0.182068	0.229766
EUR	Phe_1000	Phe_577_2	0.326988	0.182614	0.0733591
EUR	Phe_1000	Phe_577_3	0.266573	0.23013	0.246717
EUR	Phe_1000	Phe_578	0.290916	0.119679	0.015065
EUR	Phe_1000	Phe_578_1	-0.039544	0.266983	0.882252
EUR	Phe_1000	Phe_578_2	0.474263	0.193606	0.0143003
EUR	Phe_1000	Phe_578_8	0.235753	0.15405	0.125925
EUR	Phe_1000	Phe_578_9	0.234555	0.172634	0.174245
EUR	Phe_1000	Phe_579_2	-0.212394	0.262787	0.418954
EUR	Phe_1000	Phe_579_8	0.417461	0.276994	0.131782
EUR	Phe_1000	Phe_580	0.692253	0.224958	0.00208913
EUR	Phe_1000	Phe_580_3	0.61948	0.253052	0.0143637
EUR	Phe_1000	Phe_580_31	0.382386	0.188576	0.0425849
EUR	Phe_1000	Phe_585	0.278049	0.0918785	0.00247592
EUR	Phe_1000	Phe_585_1	0.307476	0.10189	0.00254692
EUR	Phe_1000	Phe_585_2	0.201934	0.211267	0.339162
EUR	Phe_1000	Phe_585_3	0.239733	0.0953017	0.0118859
EUR	Phe_1000	Phe_585_31	0.488201	0.2048	0.0171352
EUR	Phe_1000	Phe_586	0.341878	0.158437	0.0309424
EUR	Phe_1000	Phe_586_2	0.21794	0.153114	0.154627
EUR	Phe_1000	Phe_587	0.237598	0.264612	0.369233
EUR	Phe_1000	Phe_588	0.650957	0.191746	0.000686562
EUR	Phe_1000	Phe_589	0.0131597	0.254849	0.958818
EUR	Phe_1000	Phe_590	0.275013	0.218378	0.207907
EUR	Phe_1000	Phe_591	0.458985	0.113243	5.05444e-05
EUR	Phe_1000	Phe_592	0.148803	0.218187	0.495241
EUR	Phe_1000	Phe_592_1	0.166496	0.204004	0.41442
EUR	Phe_1000	Phe_593	0.343271	0.118835	0.00386932
EUR	Phe_1000	Phe_594	0.0918802	0.0866004	0.288705
EUR	Phe_1000	Phe_594_1	0.0804919	0.0926095	0.384763
EUR	Phe_1000	Phe_594_2	-0.0364232	0.154576	0.813718
EUR	Phe_1000	Phe_594_3	0.210916	0.117914	0.0736592
EUR	Phe_1000	Phe_594_8	0.0242232	0.193826	0.900544
EUR	Phe_1000	Phe_595	-0.0706544	0.206368	0.732072
EUR	Phe_1000	Phe_596	0.303172	0.123886	0.0143978
EUR	Phe_1000	Phe_596_1	0.241459	0.219204	0.270668
EUR	Phe_1000	Phe_596_5	0.206991	0.155684	0.183663
EUR	Phe_1000	Phe_597	0.234324	0.188879	0.214753
EUR	Phe_1000	Phe_597_1	0.3243	0.180815	0.0728852
EUR	Phe_1000	Phe_599	0.408326	0.12417	0.00100746
EUR	Phe_1000	Phe_599_1	0.0121913	0.212336	0.954215
EUR	Phe_1000	Phe_599_2	0.416922	0.114313	0.000265122
EUR	Phe_1000	Phe_599_3	0.476614	0.196519	0.0152967
EUR	Phe_1000	Phe_599_4	0.297969	0.161026	0.06425
EUR	Phe_1000	Phe_599_5	0.263161	0.145082	0.0696955
EUR	Phe_1000	Phe_599_9	0.287071	0.196128	0.143279
EUR	Phe_1000	Phe_600	0.217715	0.0732834	0.0029696
EUR	Phe_1000	Phe_601	0.451347	0.16979	0.00785445
EUR	Phe_1000	Phe_601_1	0.653261	0.184987	0.000413397
EUR	Phe_1000	Phe_601_11	0.365921	0.270783	0.176585
EUR	Phe_1000	Phe_601_12	0.624939	0.252564	0.0133467
EUR	Phe_1000	Phe_601_3	0.2393	0.274386	0.383137
EUR	Phe_1000	Phe_602	0.444972	0.228808	0.0518066
EUR	Phe_1000	Phe_603	0.20245	0.165382	0.220899
EUR	Phe_1000	Phe_603_1	0.153571	0.126654	0.225312
EUR	Phe_1000	Phe_603_2	0.096097	0.17236	0.57716
EUR	Phe_1000	Phe_604	0.0322322	0.182922	0.860131
EUR	Phe_1000	Phe_604_1	0.0335192	0.217294	0.877407
EUR	Phe_1000	Phe_605	0.277116	0.101497	0.00632777
EUR	Phe_1000	Phe_608	0.0146442	0.157297	0.925825
EUR	Phe_1000	Phe_610	0.334135	0.272209	0.219637
EUR	Phe_1000	Phe_610_4	0.202299	0.20893	0.332913
EUR	Phe_1000	Phe_611	0.102582	0.177458	0.563221
EUR	Phe_1000	Phe_611_3	0.0825625	0.200189	0.68003
EUR	Phe_1000	Phe_612	0.129345	0.226932	0.568696
EUR	Phe_1000	Phe_612_2	0.0606836	0.114764	0.596967
EUR	Phe_1000	Phe_613	0.127084	0.301228	0.673107
EUR	Phe_1000	Phe_614	0.18343	0.287144	0.522948
EUR	Phe_1000	Phe_614_4	0.478196	0.208834	0.0220306
EUR	Phe_1000	Phe_614_52	0.190913	0.250067	0.445197
EUR	Phe_1000	Phe_615	0.115253	0.10589	0.276407
EUR	Phe_1000	Phe_618	-0.039474	0.120595	0.743421
EUR	Phe_1000	Phe_618_1	-0.0208594	0.122778	0.865092
EUR	Phe_1000	Phe_619	0.146311	0.275025	0.594733
EUR	Phe_1000	Phe_622	-0.225192	0.262099	0.390237
EUR	Phe_1000	Phe_624_9	0.273087	0.163946	0.0957716
EUR	Phe_1000	Phe_625_1	0.1047	0.252598	0.678511
EUR	Phe_1000	Phe_626	0.0333938	0.153999	0.828329
EUR	Phe_1000	Phe_626_1	0.113018	0.145959	0.438747
EUR	Phe_1000	Phe_626_12	0.240391	0.0973639	0.0135493
EUR	Phe_1000	Phe_626_14	-0.184453	0.268504	0.492104
EUR	Phe_1000	Phe_627	0.130025	0.15662	0.406428
EUR	Phe_1000	Phe_627_1	-0.165277	0.178927	0.355635
EUR	Phe_1000	Phe_628	0.20341	0.117042	0.0822238
EUR	Phe_1000	Phe_634_3	-0.221586	0.188456	0.239676
EUR	Phe_1000	Phe_635_3	0.552803	0.241809	0.0222475
EUR	Phe_1000	Phe_636	0.332644	0.171179	0.0519855
EUR	Phe_1000	Phe_636_2	0.0388952	0.191901	0.839382
EUR	Phe_1000	Phe_636_3	0.117728	0.213032	0.580515
EUR	Phe_1000	Phe_642	0.167059	0.169716	0.324945
EUR	Phe_1000	Phe_642_1	0.279433	0.147667	0.0584482
EUR	Phe_1000	Phe_645	0.441547	0.248011	0.0750181
EUR	Phe_1000	Phe_647_1	0.515122	0.27855	0.064415
EUR	Phe_1000	Phe_650	0.225226	0.115611	0.0513984
EUR	Phe_1000	Phe_681	0.547713	0.100806	5.53174e-08
EUR	Phe_1000	Phe_681_1	0.438341	0.163096	0.00719634
EUR	Phe_1000	Phe_681_2	-0.323419	0.268559	0.228484
EUR	Phe_1000	Phe_681_3	0.465944	0.191394	0.0149131
EUR	Phe_1000	Phe_681_7	0.294271	0.165013	0.0745332
EUR	Phe_1000	Phe_686	0.353536	0.202552	0.0809138
EUR	Phe_1000	Phe_686_1	0.584161	0.156245	0.000184946
EUR	Phe_1000	Phe_686_3	0.309829	0.154152	0.0444419
EUR	Phe_1000	Phe_687_1	0.323462	0.133656	0.0155161
EUR	Phe_1000	Phe_687_4	0.369672	0.139106	0.00787255
EUR	Phe_1000	Phe_689	0.472753	0.148406	0.00144487
EUR	Phe_1000	Phe_690	0.140273	0.106797	0.189027
EUR	Phe_1000	Phe_690_1	0.241346	0.104805	0.0212891
EUR	Phe_1000	Phe_694	0.360334	0.212482	0.0899173
EUR	Phe_1000	Phe_694_1	0.145692	0.231348	0.528858
EUR	Phe_1000	Phe_694_2	0.203482	0.187288	0.277273
EUR	Phe_1000	Phe_695	0.2385	0.122578	0.0516908
EUR	Phe_1000	Phe_695_3	0.128687	0.128129	0.315205
EUR	Phe_1000	Phe_695_4	0.172598	0.274014	0.528768
EUR	Phe_1000	Phe_695_41	0.167298	0.199536	0.401787
EUR	Phe_1000	Phe_695_42	0.188589	0.262856	0.473088
EUR	Phe_1000	Phe_695_7	-0.0352024	0.213976	0.869325
EUR	Phe_1000	Phe_696	0.0237137	0.107702	0.825732
EUR	Phe_1000	Phe_696_4	-0.011663	0.10824	0.914193
EUR	Phe_1000	Phe_696_41	0.0184201	0.0855958	0.829613
EUR	Phe_1000	Phe_696_42	0.0247431	0.131405	0.850645
EUR	Phe_1000	Phe_697	-0.103826	0.121295	0.392009
EUR	Phe_1000	Phe_698	0.193662	0.167229	0.246837
EUR	Phe_1000	Phe_700	0.3836	0.112739	0.000667599
EUR	Phe_1000	Phe_701	0.338872	0.129391	0.00881951
EUR	Phe_1000	Phe_701_2	0.53881	0.243137	0.0266862
EUR	Phe_1000	Phe_701_4	0.267856	0.236914	0.258222
EUR	Phe_1000	Phe_702	0.199126	0.100411	0.0473552
EUR	Phe_1000	Phe_702_1	0.135884	0.0971542	0.161919
EUR	Phe_1000	Phe_702_2	0.145459	0.0959606	0.129565
EUR	Phe_1000	Phe_703	0.401816	0.126221	0.00145542
EUR	Phe_1000	Phe_703_1	0.313177	0.127848	0.0143009
EUR	Phe_1000	Phe_704	0.391457	0.171073	0.0221228
EUR	Phe_1000	Phe_705_3	0.398182	0.190156	0.0362626
EUR	Phe_1000	Phe_706	0.245396	0.107868	0.0229077
EUR	Phe_1000	Phe_706_1	0.242785	0.134267	0.0705708
EUR	Phe_1000	Phe_706_2	0.178604	0.0966046	0.0644845
EUR	Phe_1000	Phe_706_8	0.319257	0.177373	0.0718739
EUR	Phe_1000	Phe_707	0.411361	0.1139	0.000304322
EUR	Phe_1000	Phe_707_1	0.423247	0.18631	0.0231025
EUR	Phe_1000	Phe_709	0.00712157	0.209547	0.972889
EUR	Phe_1000	Phe_709_2	-0.118852	0.152859	0.436848
EUR	Phe_1000	Phe_709_3	-0.272012	0.241447	0.259915
EUR	Phe_1000	Phe_710	0.598036	0.149184	6.10511e-05
EUR	Phe_1000	Phe_710_1	0.568981	0.150292	0.000153199
EUR	Phe_1000	Phe_710_12	0.43618	0.171322	0.0108975
EUR	Phe_1000	Phe_710_19	0.600514	0.172296	0.00049149
EUR	Phe_1000	Phe_711	0.773633	0.216311	0.000348236
EUR	Phe_1000	Phe_711_1	0.68822	0.219729	0.00173538
EUR	Phe_1000	Phe_713	0.320014	0.28276	0.257739
EUR	Phe_1000	Phe_714	0.295347	0.131648	0.0248673
EUR	Phe_1000	Phe_714_1	0.230605	0.108005	0.0327501
EUR	Phe_1000	Phe_715	0.311934	0.19763	0.114479
EUR	Phe_1000	Phe_715_1	0.389145	0.204855	0.0574844
EUR	Phe_1000	Phe_715_2	0.162093	0.210692	0.441692
EUR	Phe_1000	Phe_716	0.395171	0.0886392	8.26517e-06
EUR	Phe_1000	Phe_716_2	0.210872	0.114444	0.0653913
EUR	Phe_1000	Phe_716_9	0.368291	0.090573	4.77791e-05
EUR	Phe_1000	Phe_717	0.0186725	0.174349	0.914711
EUR	Phe_1000	Phe_720	0.426815	0.0896948	1.95009e-06
EUR	Phe_1000	Phe_721	0.36165	0.097587	0.00021062
EUR	Phe_1000	Phe_721_1	0.298744	0.0977475	0.00224096
EUR	Phe_1000	Phe_721_2	0.464949	0.160588	0.00378812
EUR	Phe_1000	Phe_722	0.435112	0.0982296	9.44348e-06
EUR	Phe_1000	Phe_722_1	0.430954	0.143876	0.00274156
EUR	Phe_1000	Phe_722_6	0.449071	0.107032	2.7204e-05
EUR	Phe_1000	Phe_722_7	0.307271	0.191598	0.108774
EUR	Phe_1000	Phe_722_9	0.41171	0.161291	0.0106927
EUR	Phe_1000	Phe_724	0.445375	0.156837	0.00451523
EUR	Phe_1000	Phe_726	0.338635	0.103381	0.00105434
EUR	Phe_1000	Phe_726_1	0.355999	0.118394	0.0026393
EUR	Phe_1000	Phe_726_2	0.188132	0.164696	0.253331
EUR	Phe_1000	Phe_726_3	0.4002	0.174134	0.0215485
EUR	Phe_1000	Phe_726_4	0.171988	0.159065	0.27959
EUR	Phe_1000	Phe_727	0.480469	0.104975	4.71717e-06
EUR	Phe_1000	Phe_727_1	0.382933	0.102413	0.00018468
EUR	Phe_1000	Phe_727_2	0.368475	0.285933	0.19751
EUR	Phe_1000	Phe_727_4	0.574332	0.176419	0.00113195
EUR	Phe_1000	Phe_727_6	0.246393	0.118914	0.0382625
EUR	Phe_1000	Phe_728	0.276359	0.13915	0.0470266
EUR	Phe_1000	Phe_728_7	0.249493	0.123895	0.0440367
EUR	Phe_1000	Phe_728_71	0.161992	0.0884645	0.0670781
EUR	Phe_1000	Phe_729	0.466423	0.230799	0.0432891
EUR	Phe_1000	Phe_729_1	0.475571	0.136149	0.000477616
EUR	Phe_1000	Phe_732	0.332717	0.300062	0.267505
EUR	Phe_1000	Phe_733	0.605749	0.238862	0.0112133
EUR	Phe_1000	Phe_733_4	0.902835	0.27449	0.00100497
EUR	Phe_1000	Phe_733_8	0.878517	0.279093	0.00164525
EUR	Phe_1000	Phe_735	0.413399	0.093237	9.2565e-06
EUR	Phe_1000	Phe_735_1	0.233788	0.1091	0.0321228
EUR	Phe_1000	Phe_735_2	0.421707	0.103481	4.59743e-05
EUR	Phe_1000	Phe_735_21	0.256456	0.0919713	0.00529626
EUR	Phe_1000	Phe_735_23	0.18625	0.117267	0.112228
EUR	Phe_1000	Phe_735_3	0.175031	0.0762719	0.0217428
EUR	Phe_1000	Phe_736	0.772148	0.191029	5.29866e-05
EUR	Phe_1000	Phe_737	0.233175	0.179368	0.193608
EUR	Phe_1000	Phe_737_3	0.18403	0.147586	0.212421
EUR	Phe_1000	Phe_738	0.496047	0.1849	0.00730121
EUR	Phe_1000	Phe_738_4	0.367113	0.115595	0.0014939
EUR	Phe_1000	Phe_740	0.431966	0.0901677	1.66199e-06
EUR	Phe_1000	Phe_740_1	0.410838	0.088764	3.68455e-06
EUR	Phe_1000	Phe_740_11	0.37548	0.0940362	6.52609e-05
EUR	Phe_1000	Phe_740_12	0.448297	0.185463	0.0156411
EUR	Phe_1000	Phe_740_2	0.24081	0.17037	0.157524
EUR	Phe_1000	Phe_740_9	0.473833	0.0939731	4.60155e-07
EUR	Phe_1000	Phe_741	0.534906	0.124348	1.69514e-05
EUR	Phe_1000	Phe_741_3	0.601069	0.15919	0.000159495
EUR	Phe_1000	Phe_741_4	0.309481	0.198868	0.119658
EUR	Phe_1000	Phe_742	0.24567	0.203954	0.228383
EUR	Phe_1000	Phe_742_9	0.29525	0.213042	0.165784
EUR	Phe_1000	Phe_743	0.288304	0.0996638	0.00381866
EUR	Phe_1000	Phe_743_1	0.270939	0.105272	0.0100616
EUR	Phe_1000	Phe_743_11	0.252805	0.105451	0.016513
EUR	Phe_1000	Phe_743_2	0.0478394	0.212538	0.821912
EUR	Phe_1000	Phe_743_9	0.489661	0.192522	0.0109779
EUR	Phe_1000	Phe_745	0.507818	0.0854249	2.77101e-09
EUR	Phe_1000	Phe_747	0.0478258	0.210321	0.820117
EUR	Phe_1000	Phe_747_1	-0.0600557	0.217493	0.782451
EUR	Phe_1000	Phe_751	0.173701	0.28497	0.542166
EUR	Phe_1000	Phe_751_2	0.137108	0.256226	0.592577
EUR	Phe_1000	Phe_751_21	-0.0111609	0.25852	0.965564
EUR	Phe_1000	Phe_755	0.312505	0.198082	0.114646
EUR	Phe_1000	Phe_755_1	0.328657	0.200498	0.101172
EUR	Phe_1000	Phe_757	-0.402274	0.220128	0.0676317
EUR	Phe_1000	Phe_760	0.496354	0.0855727	6.61652e-09
EUR	Phe_1000	Phe_761	0.427491	0.093302	4.60998e-06
EUR	Phe_1000	Phe_764	0.323518	0.0951766	0.000675991
EUR	Phe_1000	Phe_765	0.456108	0.124951	0.000261952
EUR	Phe_1000	Phe_766	0.228238	0.183906	0.214584
EUR	Phe_1000	Phe_770	0.324865	0.147601	0.0277388
EUR	Phe_1000	Phe_771_1	0.344868	0.171528	0.044372
EUR	Phe_1000	Phe_773	0.573468	0.0910081	2.95177e-10
EUR	Phe_1000	Phe_781	0.619562	0.265285	0.0195195
EUR	Phe_1000	Phe_782_3	0.344945	0.0846014	4.55626e-05
EUR	Phe_1000	Phe_783	0.29815	0.150537	0.0476391
EUR	Phe_1000	Phe_785	0.415213	0.0854613	1.18288e-06
EUR	Phe_1000	Phe_788	0.263601	0.109191	0.0157728
EUR	Phe_1000	Phe_789	0.513518	0.109344	2.64837e-06
EUR	Phe_1000	Phe_790_6	0.537366	0.174553	0.00208033
EUR	Phe_1000	Phe_791	0.808226	0.290448	0.00539107
EUR	Phe_1000	Phe_798	0.466599	0.123019	0.0001489
EUR	Phe_1000	Phe_798_1	0.282934	0.290698	0.330408
EUR	Phe_1000	Phe_800	0.457522	0.133604	0.000616045
EUR	Phe_1000	Phe_800_1	0.255864	0.180608	0.156577
EUR	Phe_1000	Phe_800_2	0.228592	0.159628	0.152134
EUR	Phe_1000	Phe_800_3	0.53465	0.201776	0.00805587
EUR	Phe_1000	Phe_800_4	0.148059	0.230411	0.520493
EUR	Phe_1000	Phe_801	0.51578	0.138542	0.000196933
EUR	Phe_1000	Phe_801_1	0.505919	0.261689	0.0532008
EUR	Phe_1000	Phe_803	0.0951753	0.124873	0.445953
EUR	Phe_1000	Phe_803_1	0.0453205	0.223896	0.83959
EUR	Phe_1000	Phe_803_2	0.0701808	0.102865	0.495074
EUR	Phe_1000	Phe_803_3	0.315841	0.185306	0.0883006
EUR	Phe_1000	Phe_804	0.494361	0.14415	0.000604718
EUR	Phe_1000	Phe_805	0.426619	0.203883	0.0363963
EUR	Phe_1000	Phe_807	0.374162	0.15667	0.0169303
EUR	Phe_1000	Phe_809	0.610308	0.241214	0.0114014
EUR	Phe_1000	Phe_817	0.0672391	0.270671	0.803812
EUR	Phe_1000	Phe_819	0.601821	0.199369	0.00253918
EUR	Phe_1000	Phe_830	0.483984	0.172028	0.00490198
EUR	Phe_1000	Phe_835	0.448911	0.109887	4.4038e-05
EUR	Phe_1000	Phe_840	0.369655	0.115564	0.00138054
EUR	Phe_1000	Phe_851	0.335306	0.189423	0.0767033
EUR	Phe_1000	Phe_854	0.380949	0.228841	0.0959752
EUR	Phe_1000	Phe_858	0.279011	0.126888	0.0278872
EUR	Phe_1000	Phe_859	0.29577	0.214159	0.167257
EUR	Phe_1000	Phe_870	0.57045	0.185752	0.00213321
EUR	Phe_1000	Phe_870_3	0.628599	0.218852	0.0040756
EUR	Phe_1000	Phe_871	0.721489	0.146631	8.63507e-07
EUR	Phe_1000	Phe_871_3	0.556086	0.210053	0.00811228
EUR	Phe_1000	Phe_871_4	-0.051573	0.19317	0.789482
EUR	Phe_1000	Phe_872	0.772319	0.202793	0.000139864
EUR	Phe_1000	Phe_874	0.498078	0.255931	0.0516383
EUR	Phe_1000	Phe_915	0.524009	0.195461	0.00734276
EUR	Phe_1000	Phe_916	0.433691	0.138704	0.00176763
EUR	Phe_1000	Phe_938	0.135921	0.166329	0.413825
EUR	Phe_1000	Phe_938_2	0.244878	0.16757	0.143919
EUR	Phe_1000	Phe_939	0.269224	0.100396	0.00732674
EUR	Phe_1000	Phe_946	0.270754	0.277009	0.328362
EUR	Phe_1000	Phe_947	0.192366	0.146262	0.188438
EUR	Phe_1000	Phe_949	0.113745	0.19544	0.56057
EUR	Phe_1000	Phe_952	0.0473107	0.294417	0.872335
EUR	Phe_1000	Phe_960	0.514027	0.137133	0.000177979
EUR	Phe_1000	Phe_960_2	0.549404	0.14653	0.000177244
EUR	Phe_1000	Phe_965	0.598801	0.195103	0.00214667
EUR	Phe_1000	Phe_969	0.560847	0.210379	0.00767865
EUR	Phe_1000	Phe_979	0.574765	0.198425	0.00377189
EUR	Phe_1000	Phe_990	0.123508	0.196492	0.529634
EUR	Phe_1000	QTL_ALB	-0.158561	0.0695763	0.0226702
EUR	Phe_1000	QTL_ALT	0.113663	0.0617241	0.065554
EUR	Phe_1000	QTL_AST	0.0922796	0.0633605	0.145276
EUR	Phe_1000	QTL_BASO	0.106993	0.103148	0.299608
EUR	Phe_1000	QTL_BMI	0.251814	0.0536227	2.65267e-06
EUR	Phe_1000	QTL_BUN	0.0682209	0.0680767	0.316287
EUR	Phe_1000	QTL_CALCIUM	-0.0108057	0.0706448	0.878431
EUR	Phe_1000	QTL_CRE	-0.0395283	0.0605066	0.51357
EUR	Phe_1000	QTL_CRP	0.161448	0.0715465	0.0240362
EUR	Phe_1000	QTL_DBP	0.0206342	0.0590012	0.726545
EUR	Phe_1000	QTL_EGFR	0.0180432	0.062455	0.772659
EUR	Phe_1000	QTL_EOSINO	0.0193764	0.0667003	0.771434
EUR	Phe_1000	QTL_GLU	0.180313	0.0640904	0.00490193
EUR	Phe_1000	QTL_HB	-6.69455e-05	0.0731409	0.99927
EUR	Phe_1000	QTL_HBA1C	0.132835	0.0697153	0.0567287
EUR	Phe_1000	QTL_HDLC	-0.0612325	0.0592746	0.301589
EUR	Phe_1000	QTL_HEIGHT	0.0257333	0.0599	0.667484
EUR	Phe_1000	QTL_HT	0.00401879	0.0715878	0.955232
EUR	Phe_1000	QTL_LDLC	-0.0427848	0.0592953	0.470568
EUR	Phe_1000	QTL_LYMPH	-0.0416451	0.0621801	0.503017
EUR	Phe_1000	QTL_MCH	-0.0422752	0.0627162	0.500266
EUR	Phe_1000	QTL_MCHC	-0.0107398	0.0697913	0.8777
EUR	Phe_1000	QTL_MCV	-0.0521813	0.0601081	0.385326
EUR	Phe_1000	QTL_MONO	0.0432778	0.0588503	0.462103
EUR	Phe_1000	QTL_MPV	0.0208877	0.0595304	0.725682
EUR	Phe_1000	QTL_NEUTRO	0.129898	0.0664894	0.0507401
EUR	Phe_1000	QTL_PLT	-0.0420247	0.0537436	0.434245
EUR	Phe_1000	QTL_RBC	0.0223416	0.0627356	0.721748
EUR	Phe_1000	QTL_RDW	0.123316	0.0613729	0.0445067
EUR	Phe_1000	QTL_SBP	0.0534899	0.0637517	0.40145
EUR	Phe_1000	QTL_TC	-0.0888178	0.0617995	0.150663
EUR	Phe_1000	QTL_TG	0.0843369	0.0611961	0.168159
EUR	Phe_1000	QTL_WBC	0.0869069	0.0642846	0.176404
EUR	Phe_1000	QTL_WEIGHT	0.233682	0.0539937	1.5051e-05
EUR	Phe_1002	Phe_1005	0.535408	0.0661405	5.72615e-16
EUR	Phe_1002	Phe_1009	0.38756	0.0666297	6.00508e-09
EUR	Phe_1002	Phe_1010	0.393577	0.0895775	1.11438e-05
EUR	Phe_1002	Phe_1011	0.356758	0.140217	0.0109487
EUR	Phe_1002	Phe_1013	0.301847	0.0785287	0.000121151
EUR	Phe_1002	Phe_1015	0.506579	0.0861948	4.17393e-09
EUR	Phe_1002	Phe_1019	0.558193	0.076678	3.34567e-13
EUR	Phe_1002	Phe_110	0.0726272	0.0500053	0.146394
EUR	Phe_1002	Phe_110_1	0.0638499	0.0502903	0.204217
EUR	Phe_1002	Phe_110_12	0.076014	0.0796196	0.339722
EUR	Phe_1002	Phe_110_2	0.138119	0.135094	0.306594
EUR	Phe_1002	Phe_112	0.618165	0.109653	1.72558e-08
EUR	Phe_1002	Phe_145	0.468331	0.146726	0.0014135
EUR	Phe_1002	Phe_149	0.502398	0.0981602	3.08564e-07
EUR	Phe_1002	Phe_150	0.164144	0.0888351	0.0646404
EUR	Phe_1002	Phe_153	0.256587	0.0748211	0.000605053
EUR	Phe_1002	Phe_153_2	0.26245	0.0821014	0.00139032
EUR	Phe_1002	Phe_153_3	0.207005	0.112552	0.0658879
EUR	Phe_1002	Phe_155	0.294101	0.105652	0.00537482
EUR	Phe_1002	Phe_155_1	0.310548	0.0960576	0.00122527
EUR	Phe_1002	Phe_157	0.0404994	0.142177	0.775757
EUR	Phe_1002	Phe_158	0.0408022	0.142999	0.77539
EUR	Phe_1002	Phe_159	0.219857	0.0985802	0.0257316
EUR	Phe_1002	Phe_165	0.522443	0.0684981	2.40053e-14
EUR	Phe_1002	Phe_165_1	0.519928	0.0671384	9.62509e-15
EUR	Phe_1002	Phe_172	0.070032	0.0467778	0.134362
EUR	Phe_1002	Phe_172_1	0.00631798	0.053519	0.906027
EUR	Phe_1002	Phe_172_2	0.0944713	0.0454454	0.0376369
EUR	Phe_1002	Phe_173	0.148844	0.0549287	0.00673306
EUR	Phe_1002	Phe_174	0.144408	0.0674366	0.032242
EUR	Phe_1002	Phe_174_1	0.132503	0.0659836	0.0446308
EUR	Phe_1002	Phe_174_11	0.145291	0.0689905	0.0352085
EUR	Phe_1002	Phe_180_3	0.208064	0.0902075	0.0210827
EUR	Phe_1002	Phe_185	0.0129252	0.0449853	0.773867
EUR	Phe_1002	Phe_187	-0.134727	0.124128	0.277751
EUR	Phe_1002	Phe_189	0.129034	0.0789039	0.101979
EUR	Phe_1002	Phe_189_1	0.0519249	0.0797697	0.515088
EUR	Phe_1002	Phe_189_11	0.0515421	0.0780039	0.508764
EUR	Phe_1002	Phe_189_2	0.177283	0.0895799	0.04781
EUR	Phe_1002	Phe_189_21	0.135704	0.0896084	0.129922
EUR	Phe_1002	Phe_193	-0.0284236	0.107901	0.792224
EUR	Phe_1002	Phe_195	0.418171	0.0723063	7.32348e-09
EUR	Phe_1002	Phe_195_1	0.368273	0.075511	1.07672e-06
EUR	Phe_1002	Phe_197	0.746879	0.111465	2.07637e-11
EUR	Phe_1002	Phe_198	0.407352	0.0892991	5.0751e-06
EUR	Phe_1002	Phe_198_1	0.40521	0.117495	0.000563197
EUR	Phe_1002	Phe_198_4	0.404765	0.141008	0.00409814
EUR	Phe_1002	Phe_198_6	0.266471	0.11381	0.019213
EUR	Phe_1002	Phe_199	0.480533	0.109026	1.04561e-05
EUR	Phe_1002	Phe_200_1	0.0726838	0.122582	0.553222
EUR	Phe_1002	Phe_202	0.261451	0.116378	0.0246674
EUR	Phe_1002	Phe_202_2	0.218927	0.124401	0.0784332
EUR	Phe_1002	Phe_204	-0.00921287	0.103493	0.929067
EUR	Phe_1002	Phe_204_1	0.0706747	0.0967253	0.464978
EUR	Phe_1002	Phe_204_12	0.0913846	0.0997133	0.359419
EUR	Phe_1002	Phe_204_4	-0.0426249	0.115332	0.711693
EUR	Phe_1002	Phe_208	0.255549	0.0458723	2.53443e-08
EUR	Phe_1002	Phe_210	0.395909	0.145134	0.00637401
EUR	Phe_1002	Phe_211	0.0199835	0.0746919	0.789049
EUR	Phe_1002	Phe_214	0.223795	0.0718681	0.00184587
EUR	Phe_1002	Phe_214_1	0.247217	0.0803185	0.00208426
EUR	Phe_1002	Phe_215	0.0038289	0.134608	0.977307
EUR	Phe_1002	Phe_216	-0.00504826	0.0580316	0.930678
EUR	Phe_1002	Phe_217	0.0397296	0.0920359	0.665977
EUR	Phe_1002	Phe_217_1	0.0513301	0.0880823	0.560061
EUR	Phe_1002	Phe_218	0.0393382	0.0844226	0.641238
EUR	Phe_1002	Phe_218_1	-0.00238742	0.0466973	0.959226
EUR	Phe_1002	Phe_220	0.0486507	0.101065	0.630247
EUR	Phe_1002	Phe_222	-0.115232	0.152888	0.451028
EUR	Phe_1002	Phe_224	-0.0190051	0.0905919	0.833833
EUR	Phe_1002	Phe_227	0.0917859	0.133676	0.492315
EUR	Phe_1002	Phe_227_1	0.131652	0.0933654	0.158519
EUR	Phe_1002	Phe_227_2	0.0974322	0.149435	0.514399
EUR	Phe_1002	Phe_227_3	0.0677571	0.130211	0.602809
EUR	Phe_1002	Phe_228	-0.0527884	0.113021	0.640451
EUR	Phe_1002	Phe_241	0.0863303	0.0742528	0.244971
EUR	Phe_1002	Phe_241_1	0.127562	0.0808482	0.114614
EUR	Phe_1002	Phe_241_2	0.0680051	0.0835476	0.415663
EUR	Phe_1002	Phe_242	0.198749	0.0832862	0.0170171
EUR	Phe_1002	Phe_242_1	0.164348	0.0716366	0.0217798
EUR	Phe_1002	Phe_242_2	-0.000966384	0.105842	0.992715
EUR	Phe_1002	Phe_242_3	-0.216922	0.158457	0.17101
EUR	Phe_1002	Phe_244	0.140665	0.0482255	0.00353629
EUR	Phe_1002	Phe_244_1	0.0748511	0.0893884	0.402385
EUR	Phe_1002	Phe_244_2	-0.152445	0.124854	0.222091
EUR	Phe_1002	Phe_244_4	0.144413	0.0479889	0.00261856
EUR	Phe_1002	Phe_245	0.233511	0.154682	0.131139
EUR	Phe_1002	Phe_245_21	0.220181	0.143095	0.123876
EUR	Phe_1002	Phe_250	-0.0166344	0.039614	0.674549
EUR	Phe_1002	Phe_250_1	-0.0171698	0.0565679	0.76149
EUR	Phe_1002	Phe_250_13	-0.0147158	0.0912598	0.871895
EUR	Phe_1002	Phe_250_2	-0.0169961	0.0392645	0.665115
EUR	Phe_1002	Phe_250_21	-0.0902301	0.123637	0.465515
EUR	Phe_1002	Phe_250_22	-0.0304476	0.0486764	0.531637
EUR	Phe_1002	Phe_250_23	-0.0542325	0.050842	0.286113
EUR	Phe_1002	Phe_250_24	-0.0107543	0.042527	0.800359
EUR	Phe_1002	Phe_250_4	0.108401	0.077116	0.159818
EUR	Phe_1002	Phe_250_41	0.196171	0.118142	0.0968189
EUR	Phe_1002	Phe_250_42	0.0184801	0.0895141	0.836441
EUR	Phe_1002	Phe_250_6	0.0498473	0.0562752	0.375738
EUR	Phe_1002	Phe_250_7	-0.0306307	0.0481881	0.525005
EUR	Phe_1002	Phe_251_1	0.121339	0.0961738	0.20707
EUR	Phe_1002	Phe_252	0.0411357	0.115106	0.720814
EUR	Phe_1002	Phe_252_1	0.14214	0.0975272	0.144994
EUR	Phe_1002	Phe_253	0.379884	0.135665	0.00510752
EUR	Phe_1002	Phe_255	0.246602	0.108443	0.0229641
EUR	Phe_1002	Phe_255_1	-0.209632	0.14937	0.160485
EUR	Phe_1002	Phe_255_12	-0.151474	0.131697	0.250072
EUR	Phe_1002	Phe_255_21	0.254851	0.137396	0.063615
EUR	Phe_1002	Phe_256	0.145035	0.143384	0.311771
EUR	Phe_1002	Phe_256_4	-0.0193273	0.0953494	0.839369
EUR	Phe_1002	Phe_257	0.0664006	0.0658674	0.313409
EUR	Phe_1002	Phe_257_1	0.04324	0.0628712	0.491607
EUR	Phe_1002	Phe_259_3	0.204905	0.158291	0.195499
EUR	Phe_1002	Phe_260	0.879688	0.111243	2.61896e-15
EUR	Phe_1002	Phe_261	0.287873	0.0672311	1.85354e-05
EUR	Phe_1002	Phe_261_2	0.44226	0.0877504	4.65579e-07
EUR	Phe_1002	Phe_261_4	0.203614	0.0684484	0.00293264
EUR	Phe_1002	Phe_269	0.0951481	0.102311	0.352377
EUR	Phe_1002	Phe_270	0.070295	0.138455	0.611657
EUR	Phe_1002	Phe_270_3	0.0456997	0.132993	0.731127
EUR	Phe_1002	Phe_270_32	0.110006	0.129104	0.394172
EUR	Phe_1002	Phe_272	0.0888422	0.0406727	0.0289387
EUR	Phe_1002	Phe_272_1	0.0936862	0.038742	0.0155971
EUR	Phe_1002	Phe_272_11	0.151219	0.0461003	0.00103725
EUR	Phe_1002	Phe_272_12	0.10999	0.0700712	0.116487
EUR	Phe_1002	Phe_272_13	0.0800269	0.0642809	0.213148
EUR	Phe_1002	Phe_274	0.0120419	0.0434879	0.781854
EUR	Phe_1002	Phe_274_1	0.00344634	0.0433311	0.936607
EUR	Phe_1002	Phe_274_11	0.0773826	0.066475	0.244389
EUR	Phe_1002	Phe_274_2	0.0766828	0.118018	0.515851
EUR	Phe_1002	Phe_274_21	0.222275	0.127113	0.080352
EUR	Phe_1002	Phe_275	0.301085	0.0798815	0.000163808
EUR	Phe_1002	Phe_275_3	0.186462	0.0926429	0.0441464
EUR	Phe_1002	Phe_276	0.514407	0.0574813	3.58313e-19
EUR	Phe_1002	Phe_276_1	0.444691	0.0684449	8.19057e-11
EUR	Phe_1002	Phe_276_11	0.255992	0.163626	0.117701
EUR	Phe_1002	Phe_276_12	0.342921	0.0664834	2.49614e-07
EUR	Phe_1002	Phe_276_13	0.067933	0.0737111	0.356731
EUR	Phe_1002	Phe_276_14	0.41954	0.0642683	6.668e-11
EUR	Phe_1002	Phe_276_4	0.439102	0.119554	0.000239885
EUR	Phe_1002	Phe_276_41	0.412078	0.105567	9.48236e-05
EUR	Phe_1002	Phe_276_5	0.567568	0.0683578	1.01601e-16
EUR	Phe_1002	Phe_276_6	-0.0110129	0.140507	0.937526
EUR	Phe_1002	Phe_277	-0.0817776	0.10201	0.422748
EUR	Phe_1002	Phe_277_4	0.0852463	0.109844	0.437711
EUR	Phe_1002	Phe_277_5	-0.0137634	0.15547	0.929457
EUR	Phe_1002	Phe_278	-0.277552	0.0387661	8.08897e-13
EUR	Phe_1002	Phe_278_1	-0.25386	0.0364788	3.42445e-12
EUR	Phe_1002	Phe_280	0.210287	0.0607048	0.000532021
EUR	Phe_1002	Phe_280_1	0.193676	0.0562897	0.000580202
EUR	Phe_1002	Phe_280_2	0.288503	0.10202	0.00468545
EUR	Phe_1002	Phe_281	0.46746	0.0944527	7.454e-07
EUR	Phe_1002	Phe_281_1	0.485841	0.102304	2.04437e-06
EUR	Phe_1002	Phe_281_11	0.466391	0.133423	0.000473037
EUR	Phe_1002	Phe_281_12	0.395215	0.0881316	7.3128e-06
EUR	Phe_1002	Phe_283	0.106028	0.159626	0.506545
EUR	Phe_1002	Phe_284	0.387164	0.140306	0.00579025
EUR	Phe_1002	Phe_285	0.334532	0.0560798	2.44224e-09
EUR	Phe_1002	Phe_285_2	0.206636	0.0793563	0.00921697
EUR	Phe_1002	Phe_286	0.209234	0.0911266	0.0216715
EUR	Phe_1002	Phe_286_7	0.226571	0.101534	0.0256503
EUR	Phe_1002	Phe_287	0.148297	0.0697797	0.0335687
EUR	Phe_1002	Phe_287_3	0.150861	0.0715337	0.0349493
EUR	Phe_1002	Phe_287_32	0.218847	0.110739	0.0481278
EUR	Phe_1002	Phe_288	0.46669	0.0950559	9.12464e-07
EUR	Phe_1002	Phe_288_1	0.17139	0.102929	0.0958861
EUR	Phe_1002	Phe_288_2	0.423033	0.0888603	1.92963e-06
EUR	Phe_1002	Phe_289_4	0.503753	0.114418	1.06883e-05
EUR	Phe_1002	Phe_289_8	0.111721	0.0803609	0.164457
EUR	Phe_1002	Phe_290_11	0.0677596	0.072256	0.348362
EUR	Phe_1002	Phe_290_16	0.0681417	0.155086	0.660385
EUR	Phe_1002	Phe_292_3	0.109298	0.143931	0.447627
EUR	Phe_1002	Phe_297_2	0.465365	0.0631573	1.72752e-13
EUR	Phe_1002	Phe_300_1	0.451876	0.056755	1.69467e-15
EUR	Phe_1002	Phe_300_11	0.34799	0.102353	0.000674102
EUR	Phe_1002	Phe_300_3	0.360172	0.112715	0.00139629
EUR	Phe_1002	Phe_300_9	0.453816	0.125282	0.000291924
EUR	Phe_1002	Phe_315_1	0.0148649	0.112247	0.894644
EUR	Phe_1002	Phe_317_11	0.394413	0.084023	2.67768e-06
EUR	Phe_1002	Phe_318	0.553591	0.0546719	4.24947e-24
EUR	Phe_1002	Phe_327	0.359164	0.0501759	8.18045e-13
EUR	Phe_1002	Phe_327_3	-0.194254	0.0374122	2.07764e-07
EUR	Phe_1002	Phe_327_4	0.426215	0.054426	4.83655e-15
EUR	Phe_1002	Phe_327_41	0.246329	0.148085	0.0962265
EUR	Phe_1002	Phe_332	-0.0632987	0.0668253	0.343523
EUR	Phe_1002	Phe_333	0.286265	0.0584451	9.68093e-07
EUR	Phe_1002	Phe_333_1	0.178492	0.0520807	0.000609802
EUR	Phe_1002	Phe_333_2	0.443298	0.135119	0.00103511
EUR	Phe_1002	Phe_333_4	0.140057	0.0983733	0.154526
EUR	Phe_1002	Phe_334	0.493062	0.144508	0.000644885
EUR	Phe_1002	Phe_335	0.050153	0.0717038	0.484273
EUR	Phe_1002	Phe_337	0.282724	0.0860235	0.0010141
EUR	Phe_1002	Phe_337_1	0.29669	0.0869607	0.000645415
EUR	Phe_1002	Phe_338	0.512084	0.0515863	3.1846e-23
EUR	Phe_1002	Phe_338_1	0.426866	0.0734614	6.21919e-09
EUR	Phe_1002	Phe_338_2	0.488782	0.0590196	1.21447e-16
EUR	Phe_1002	Phe_339	0.538524	0.052597	1.33035e-24
EUR	Phe_1002	Phe_340	0.379866	0.0535186	1.26726e-12
EUR	Phe_1002	Phe_340_1	0.201757	0.101131	0.046042
EUR	Phe_1002	Phe_342	0.481754	0.122653	8.57352e-05
EUR	Phe_1002	Phe_345	0.297583	0.0828811	0.000330069
EUR	Phe_1002	Phe_345_1	0.323806	0.13582	0.0171219
EUR	Phe_1002	Phe_345_3	0.346954	0.113905	0.00231904
EUR	Phe_1002	Phe_347	0.072629	0.131791	0.581571
EUR	Phe_1002	Phe_348	0.197881	0.155349	0.20274
EUR	Phe_1002	Phe_348_8	0.319893	0.138666	0.0210582
EUR	Phe_1002	Phe_348_9	0.182749	0.139434	0.189977
EUR	Phe_1002	Phe_350	0.414553	0.0518592	1.3083e-15
EUR	Phe_1002	Phe_350_1	0.333376	0.0574972	6.70629e-09
EUR	Phe_1002	Phe_350_2	0.361257	0.0584113	6.22125e-10
EUR	Phe_1002	Phe_351	0.278362	0.0470997	3.41993e-09
EUR	Phe_1002	Phe_352	0.428949	0.109468	8.91066e-05
EUR	Phe_1002	Phe_352_1	0.429349	0.109685	9.06374e-05
EUR	Phe_1002	Phe_352_2	0.397247	0.135324	0.00332979
EUR	Phe_1002	Phe_353	0.590864	0.0974452	1.33144e-09
EUR	Phe_1002	Phe_355	0.43907	0.144041	0.00230186
EUR	Phe_1002	Phe_356	0.335263	0.0552393	1.2849e-09
EUR	Phe_1002	Phe_357	0.348081	0.0893285	9.75367e-05
EUR	Phe_1002	Phe_358_1	0.277845	0.137836	0.0438237
EUR	Phe_1002	Phe_359	-0.0511061	0.122323	0.676097
EUR	Phe_1002	Phe_359_2	-0.000987692	0.1289	0.993886
EUR	Phe_1002	Phe_361	-0.0138078	0.0677982	0.838619
EUR	Phe_1002	Phe_361_1	-0.0273275	0.0651901	0.675073
EUR	Phe_1002	Phe_361_2	-0.177729	0.114994	0.122214
EUR	Phe_1002	Phe_362	0.180841	0.0636815	0.00451451
EUR	Phe_1002	Phe_362_2	0.137386	0.0649441	0.0343912
EUR	Phe_1002	Phe_362_29	0.137302	0.0619688	0.026715
EUR	Phe_1002	Phe_362_3	0.130173	0.100694	0.196094
EUR	Phe_1002	Phe_362_31	0.0908245	0.122201	0.457336
EUR	Phe_1002	Phe_362_4	0.0856173	0.0842948	0.309777
EUR	Phe_1002	Phe_362_6	0.169545	0.104751	0.105542
EUR	Phe_1002	Phe_362_7	0.092598	0.154827	0.54979
EUR	Phe_1002	Phe_363	0.137152	0.141452	0.332246
EUR	Phe_1002	Phe_363_3	0.198279	0.127875	0.121004
EUR	Phe_1002	Phe_364	-0.0530358	0.107285	0.621062
EUR	Phe_1002	Phe_364_1	0.247369	0.129707	0.0565032
EUR	Phe_1002	Phe_364_2	-0.071762	0.134825	0.594547
EUR	Phe_1002	Phe_364_41	-0.113003	0.111679	0.311606
EUR	Phe_1002	Phe_364_5	-0.0423745	0.0871344	0.626746
EUR	Phe_1002	Phe_365	-0.0183201	0.0442237	0.678684
EUR	Phe_1002	Phe_365_1	-0.0160738	0.0492638	0.744213
EUR	Phe_1002	Phe_365_11	-0.0252582	0.0582182	0.664395
EUR	Phe_1002	Phe_365_2	0.0306652	0.0534181	0.565927
EUR	Phe_1002	Phe_366	0.301433	0.0551107	4.51074e-08
EUR	Phe_1002	Phe_366_2	0.323127	0.0608486	1.09416e-07
EUR	Phe_1002	Phe_367	0.423566	0.0616887	6.59441e-12
EUR	Phe_1002	Phe_367_1	0.0829679	0.0417862	0.0470853
EUR	Phe_1002	Phe_367_2	0.214168	0.0722474	0.00303304
EUR	Phe_1002	Phe_367_4	0.375418	0.0611503	8.29075e-10
EUR	Phe_1002	Phe_367_8	0.203443	0.0510033	6.64015e-05
EUR	Phe_1002	Phe_367_9	0.434239	0.0909987	1.82476e-06
EUR	Phe_1002	Phe_368	0.300463	0.0773605	0.000102781
EUR	Phe_1002	Phe_368_1	0.0444307	0.0735324	0.545689
EUR	Phe_1002	Phe_368_2	0.24204	0.109287	0.0267789
EUR	Phe_1002	Phe_369	0.195454	0.112357	0.0819336
EUR	Phe_1002	Phe_369_5	0.0539335	0.066768	0.41922
EUR	Phe_1002	Phe_370	0.248026	0.126016	0.0490428
EUR	Phe_1002	Phe_370_1	0.382388	0.111503	0.000604918
EUR	Phe_1002	Phe_371	0.319742	0.0712648	7.23452e-06
EUR	Phe_1002	Phe_371_1	0.151707	0.157722	0.336118
EUR	Phe_1002	Phe_371_2	0.263391	0.0977382	0.00704169
EUR	Phe_1002	Phe_371_3	0.245073	0.0697781	0.000444457
EUR	Phe_1002	Phe_372	0.129447	0.103771	0.212237
EUR	Phe_1002	Phe_374	0.277268	0.0634873	1.25799e-05
EUR	Phe_1002	Phe_374_1	0.512951	0.0743832	5.34643e-12
EUR	Phe_1002	Phe_374_3	0.235089	0.0866611	0.00667289
EUR	Phe_1002	Phe_375	0.502789	0.103691	1.24144e-06
EUR	Phe_1002	Phe_377	0.160774	0.120345	0.181567
EUR	Phe_1002	Phe_377_1	0.0848821	0.130197	0.514431
EUR	Phe_1002	Phe_378	0.125966	0.103847	0.225132
EUR	Phe_1002	Phe_378_1	0.192985	0.0833076	0.0205294
EUR	Phe_1002	Phe_379	-0.058536	0.0766733	0.445197
EUR	Phe_1002	Phe_379_2	-0.0421675	0.0677469	0.533661
EUR	Phe_1002	Phe_379_3	0.157514	0.106539	0.139285
EUR	Phe_1002	Phe_379_5	-0.216389	0.152533	0.156004
EUR	Phe_1002	Phe_379_9	0.520671	0.152512	0.000640235
EUR	Phe_1002	Phe_380_1	0.119603	0.0758183	0.114682
EUR	Phe_1002	Phe_380_4	0.0931703	0.0536982	0.0827282
EUR	Phe_1002	Phe_381	0.266381	0.0700583	0.000143377
EUR	Phe_1002	Phe_381_1	0.227076	0.079765	0.00441593
EUR	Phe_1002	Phe_381_11	0.134325	0.0613892	0.0286636
EUR	Phe_1002	Phe_381_2	0.232819	0.0952611	0.0145251
EUR	Phe_1002	Phe_382	0.291266	0.11112	0.0087625
EUR	Phe_1002	Phe_383	0.04429	0.0731872	0.545072
EUR	Phe_1002	Phe_384	0.219154	0.0883191	0.0130871
EUR	Phe_1002	Phe_384_4	0.140345	0.0754919	0.0630167
EUR	Phe_1002	Phe_385	0.219287	0.110702	0.047605
EUR	Phe_1002	Phe_386	0.214268	0.0736064	0.00360284
EUR	Phe_1002	Phe_386_1	0.108353	0.0852085	0.203509
EUR	Phe_1002	Phe_386_2	0.16642	0.0804669	0.0386226
EUR	Phe_1002	Phe_386_9	0.380937	0.0571955	2.7333e-11
EUR	Phe_1002	Phe_388	-0.157771	0.145232	0.277331
EUR	Phe_1002	Phe_389	0.0510578	0.0438538	0.244314
EUR	Phe_1002	Phe_389_1	0.0309241	0.0413969	0.455054
EUR	Phe_1002	Phe_389_2	0.274849	0.112374	0.0144509
EUR	Phe_1002	Phe_389_4	0.106557	0.0576798	0.0646903
EUR	Phe_1002	Phe_394	0.279593	0.0953681	0.00337088
EUR	Phe_1002	Phe_395	0.121042	0.0592424	0.0410363
EUR	Phe_1002	Phe_395_1	0.1316	0.0746769	0.0780269
EUR	Phe_1002	Phe_395_2	0.0780886	0.0572769	0.172771
EUR	Phe_1002	Phe_395_6	0.116217	0.0710094	0.101705
EUR	Phe_1002	Phe_396	0.256099	0.072073	0.000380396
EUR	Phe_1002	Phe_401	0.126413	0.0319604	7.64379e-05
EUR	Phe_1002	Phe_401_1	0.0979865	0.0301856	0.00116985
EUR	Phe_1002	Phe_401_2	0.157589	0.0485335	0.00116618
EUR	Phe_1002	Phe_401_21	0.0867131	0.0560732	0.122002
EUR	Phe_1002	Phe_401_22	0.139792	0.0539483	0.0095634
EUR	Phe_1002	Phe_401_3	0.273702	0.120612	0.0232519
EUR	Phe_1002	Phe_402	-0.100098	0.111997	0.37145
EUR	Phe_1002	Phe_411	0.209993	0.0383937	4.51392e-08
EUR	Phe_1002	Phe_411_1	0.200733	0.0470634	1.99747e-05
EUR	Phe_1002	Phe_411_2	0.232767	0.0481615	1.34458e-06
EUR	Phe_1002	Phe_411_3	0.182873	0.039642	3.96669e-06
EUR	Phe_1002	Phe_411_4	0.164183	0.0364928	6.82551e-06
EUR	Phe_1002	Phe_411_8	0.154357	0.0407918	0.000154319
EUR	Phe_1002	Phe_411_9	0.29424	0.129731	0.0233244
EUR	Phe_1002	Phe_414	0.198587	0.0913657	0.0297397
EUR	Phe_1002	Phe_415	0.129668	0.0602186	0.0312965
EUR	Phe_1002	Phe_415_1	0.140492	0.0659218	0.0330729
EUR	Phe_1002	Phe_415_11	0.142006	0.0652235	0.0294645
EUR	Phe_1002	Phe_415_2	0.0997669	0.0800505	0.212655
EUR	Phe_1002	Phe_416	0.0107756	0.0912349	0.905982
EUR	Phe_1002	Phe_418	0.483432	0.0448578	4.4213e-27
EUR	Phe_1002	Phe_418_1	0.263812	0.100926	0.00895135
EUR	Phe_1002	Phe_420	0.226949	0.158779	0.152906
EUR	Phe_1002	Phe_420_3	0.322796	0.141965	0.0229795
EUR	Phe_1002	Phe_425	0.171571	0.0638699	0.00722569
EUR	Phe_1002	Phe_425_1	0.149847	0.0649987	0.0211452
EUR	Phe_1002	Phe_425_11	-0.252504	0.134354	0.0601913
EUR	Phe_1002	Phe_425_12	0.0843011	0.123129	0.49356
EUR	Phe_1002	Phe_425_8	0.350247	0.168619	0.0377878
EUR	Phe_1002	Phe_426	0.298384	0.0635341	2.64749e-06
EUR	Phe_1002	Phe_426_2	0.209336	0.0745535	0.00498721
EUR	Phe_1002	Phe_426_21	0.0795154	0.0884199	0.368497
EUR	Phe_1002	Phe_426_24	0.288498	0.0894986	0.00126639
EUR	Phe_1002	Phe_426_3	0.222536	0.0723411	0.00209658
EUR	Phe_1002	Phe_426_31	0.157561	0.0767458	0.0400708
EUR	Phe_1002	Phe_426_32	0.140629	0.080246	0.0796936
EUR	Phe_1002	Phe_426_9	0.165152	0.0674642	0.0143654
EUR	Phe_1002	Phe_426_91	0.115239	0.0713869	0.106466
EUR	Phe_1002	Phe_427	0.230066	0.0407113	1.59381e-08
EUR	Phe_1002	Phe_427_1	0.202502	0.0740854	0.00626928
EUR	Phe_1002	Phe_427_11	0.244685	0.0822772	0.00294035
EUR	Phe_1002	Phe_427_12	0.0794702	0.0880454	0.366735
EUR	Phe_1002	Phe_427_2	0.0290954	0.0308621	0.345807
EUR	Phe_1002	Phe_427_3	0.243565	0.0634572	0.000123912
EUR	Phe_1002	Phe_427_4	0.047739	0.139668	0.732499
EUR	Phe_1002	Phe_427_42	0.0615462	0.0991732	0.534867
EUR	Phe_1002	Phe_427_5	0.379499	0.0741131	3.04665e-07
EUR	Phe_1002	Phe_427_6	0.0921324	0.0864621	0.286613
EUR	Phe_1002	Phe_427_7	0.301169	0.0766934	8.60381e-05
EUR	Phe_1002	Phe_427_8	0.2391	0.103378	0.02073
EUR	Phe_1002	Phe_427_9	0.210805	0.0615204	0.000611225
EUR	Phe_1002	Phe_428	0.183564	0.0461752	7.02628e-05
EUR	Phe_1002	Phe_428_1	0.167011	0.0479177	0.000491472
EUR	Phe_1002	Phe_428_2	0.259915	0.0750135	0.000530407
EUR	Phe_1002	Phe_429	0.178457	0.0844854	0.0346625
EUR	Phe_1002	Phe_429_2	0.179555	0.119773	0.13384
EUR	Phe_1002	Phe_429_3	0.165648	0.11222	0.139919
EUR	Phe_1002	Phe_430	0.0994512	0.116961	0.395161
EUR	Phe_1002	Phe_430_1	0.14344	0.110335	0.193589
EUR	Phe_1002	Phe_430_2	0.0829654	0.116688	0.477084
EUR	Phe_1002	Phe_430_3	0.0699207	0.124593	0.574666
EUR	Phe_1002	Phe_433	0.382117	0.0534524	8.7579e-13
EUR	Phe_1002	Phe_433_1	0.29813	0.0483502	7.00137e-10
EUR	Phe_1002	Phe_433_11	0.132255	0.129197	0.305992
EUR	Phe_1002	Phe_433_2	0.262421	0.072011	0.000268249
EUR	Phe_1002	Phe_433_21	0.317532	0.0743296	1.93778e-05
EUR	Phe_1002	Phe_433_3	0.397742	0.0681857	5.43678e-09
EUR	Phe_1002	Phe_433_31	0.363116	0.067342	6.96319e-08
EUR	Phe_1002	Phe_433_5	0.225404	0.0851227	0.00809711
EUR	Phe_1002	Phe_433_8	0.253931	0.0743917	0.000641501
EUR	Phe_1002	Phe_440	0.382101	0.0636112	1.89204e-09
EUR	Phe_1002	Phe_440_2	0.37613	0.0659432	1.17135e-08
EUR	Phe_1002	Phe_442	0.240859	0.0541425	8.64301e-06
EUR	Phe_1002	Phe_442_1	0.22938	0.0536185	1.88576e-05
EUR	Phe_1002	Phe_442_11	0.239958	0.049753	1.41426e-06
EUR	Phe_1002	Phe_442_2	0.130536	0.10077	0.195188
EUR	Phe_1002	Phe_443	0.390985	0.0543737	6.44604e-13
EUR	Phe_1002	Phe_443_1	0.290803	0.107612	0.00688543
EUR	Phe_1002	Phe_443_9	0.3841	0.0529256	3.94745e-13
EUR	Phe_1002	Phe_444	0.356341	0.0825529	1.58507e-05
EUR	Phe_1002	Phe_444_1	0.35311	0.0959188	0.000232006
EUR	Phe_1002	Phe_447_1	0.275168	0.121128	0.0231035
EUR	Phe_1002	Phe_450	0.0379958	0.0911313	0.676726
EUR	Phe_1002	Phe_451	0.133577	0.0835511	0.109877
EUR	Phe_1002	Phe_451_2	0.125989	0.0786958	0.109384
EUR	Phe_1002	Phe_452	0.132428	0.0601864	0.0277854
EUR	Phe_1002	Phe_454	0.0753404	0.0527147	0.152944
EUR	Phe_1002	Phe_454_1	0.0483309	0.0497954	0.331752
EUR	Phe_1002	Phe_454_11	0.0168009	0.0768009	0.826838
EUR	Phe_1002	Phe_455	0.290636	0.0582219	5.97998e-07
EUR	Phe_1002	Phe_456	-0.0363462	0.0607315	0.549524
EUR	Phe_1002	Phe_458	0.460089	0.0637711	5.40509e-13
EUR	Phe_1002	Phe_458_1	0.278991	0.0715699	9.69281e-05
EUR	Phe_1002	Phe_458_9	0.406542	0.0674082	1.629e-09
EUR	Phe_1002	Phe_459	0.360779	0.0644265	2.14529e-08
EUR	Phe_1002	Phe_459_9	0.334186	0.0660555	4.21091e-07
EUR	Phe_1002	Phe_464	0.300587	0.0593545	4.09979e-07
EUR	Phe_1002	Phe_465	0.371664	0.0550726	1.49259e-11
EUR	Phe_1002	Phe_465_2	0.31902	0.0952156	0.000806662
EUR	Phe_1002	Phe_465_4	0.0366264	0.0859323	0.669945
EUR	Phe_1002	Phe_470	0.214513	0.0747946	0.00413033
EUR	Phe_1002	Phe_471	0.0656261	0.0560613	0.241754
EUR	Phe_1002	Phe_472	0.178386	0.0743999	0.0164998
EUR	Phe_1002	Phe_473	0.544775	0.0758352	6.78648e-13
EUR	Phe_1002	Phe_473_1	0.273059	0.132759	0.0397054
EUR	Phe_1002	Phe_473_4	0.653274	0.1031	2.35346e-10
EUR	Phe_1002	Phe_474	0.280106	0.0720927	0.000102179
EUR	Phe_1002	Phe_474_1	0.23814	0.0786564	0.00246501
EUR	Phe_1002	Phe_474_2	0.181855	0.0581837	0.00177488
EUR	Phe_1002	Phe_475	0.29428	0.0551191	9.34724e-08
EUR	Phe_1002	Phe_476	0.0973538	0.0618979	0.115762
EUR	Phe_1002	Phe_477	0.209368	0.0897758	0.0196941
EUR	Phe_1002	Phe_479	0.281591	0.0925652	0.00234949
EUR	Phe_1002	Phe_480	0.545387	0.0648012	3.8854e-17
EUR	Phe_1002	Phe_480_1	0.542069	0.0807408	1.89766e-11
EUR	Phe_1002	Phe_480_11	0.557238	0.0891316	4.05591e-10
EUR	Phe_1002	Phe_480_5	0.463769	0.15335	0.00249251
EUR	Phe_1002	Phe_481	0.38933	0.108503	0.000332969
EUR	Phe_1002	Phe_483	0.426377	0.0581847	2.33623e-13
EUR	Phe_1002	Phe_495	0.201538	0.0437632	4.12082e-06
EUR	Phe_1002	Phe_495_2	0.0590945	0.0880942	0.502342
EUR	Phe_1002	Phe_496	0.566338	0.0440954	9.35661e-38
EUR	Phe_1002	Phe_496_1	0.598808	0.0658022	9.0222e-20
EUR	Phe_1002	Phe_496_2	0.545982	0.0497482	5.04635e-28
EUR	Phe_1002	Phe_496_21	0.516842	0.0490497	5.82549e-26
EUR	Phe_1002	Phe_496_3	0.210905	0.124513	0.090296
EUR	Phe_1002	Phe_497	0.386894	0.0723959	9.08473e-08
EUR	Phe_1002	Phe_500	0.561729	0.14999	0.000180312
EUR	Phe_1002	Phe_500_2	0.656793	0.149356	1.095e-05
EUR	Phe_1002	Phe_502	0.323399	0.0850079	0.000142184
EUR	Phe_1002	Phe_503	0.178924	0.160543	0.265069
EUR	Phe_1002	Phe_504	0.337075	0.118057	0.00430122
EUR	Phe_1002	Phe_507	0.492507	0.0865264	1.25571e-08
EUR	Phe_1002	Phe_508	0.419785	0.106975	8.70382e-05
EUR	Phe_1002	Phe_509	0.365913	0.06501	1.81724e-08
EUR	Phe_1002	Phe_509_1	0.380007	0.0748657	3.85764e-07
EUR	Phe_1002	Phe_509_8	0.228647	0.0799409	0.00423372
EUR	Phe_1002	Phe_510	0.673908	0.0927762	3.76354e-13
EUR	Phe_1002	Phe_512	0.474306	0.0515626	3.62489e-20
EUR	Phe_1002	Phe_512_1	0.0638102	0.133304	0.632165
EUR	Phe_1002	Phe_512_2	0.407123	0.0900782	6.19389e-06
EUR	Phe_1002	Phe_512_7	0.44435	0.0564752	3.60187e-15
EUR	Phe_1002	Phe_512_8	0.366616	0.0599118	9.40108e-10
EUR	Phe_1002	Phe_512_9	0.369319	0.0563923	5.78842e-11
EUR	Phe_1002	Phe_513	0.217522	0.0840858	0.00968431
EUR	Phe_1002	Phe_513_3	-0.248663	0.114007	0.0291746
EUR	Phe_1002	Phe_514	0.709551	0.0746938	2.10975e-21
EUR	Phe_1002	Phe_516	0.46589	0.0971022	1.60314e-06
EUR	Phe_1002	Phe_516_1	0.455768	0.0928502	9.171e-07
EUR	Phe_1002	Phe_519	0.580935	0.0854991	1.08593e-11
EUR	Phe_1002	Phe_519_8	0.570936	0.109604	1.89804e-07
EUR	Phe_1002	Phe_519_9	0.726129	0.155925	3.20971e-06
EUR	Phe_1002	Phe_520	0.324542	0.130365	0.0127924
EUR	Phe_1002	Phe_521	0.51493	0.0651969	2.83224e-15
EUR	Phe_1002	Phe_521_1	0.519072	0.0672448	1.17123e-14
EUR	Phe_1002	Phe_522	0.420513	0.0856327	9.07724e-07
EUR	Phe_1002	Phe_522_5	0.506822	0.134216	0.000159253
EUR	Phe_1002	Phe_523	0.452774	0.0711139	1.92905e-10
EUR	Phe_1002	Phe_523_1	0.398412	0.0974425	4.33821e-05
EUR	Phe_1002	Phe_523_3	0.430328	0.0789781	5.07392e-08
EUR	Phe_1002	Phe_523_31	0.466183	0.0882152	1.25975e-07
EUR	Phe_1002	Phe_523_32	0.307852	0.0977383	0.00163406
EUR	Phe_1002	Phe_524	0.358672	0.110876	0.00121684
EUR	Phe_1002	Phe_524_3	0.296481	0.12017	0.0136181
EUR	Phe_1002	Phe_525	0.606345	0.0646949	7.09182e-21
EUR	Phe_1002	Phe_526	0.423204	0.0990875	1.94582e-05
EUR	Phe_1002	Phe_526_4	0.29211	0.107368	0.00651534
EUR	Phe_1002	Phe_526_41	0.420686	0.0770963	4.85257e-08
EUR	Phe_1002	Phe_527	0.38794	0.110035	0.000422501
EUR	Phe_1002	Phe_528	0.492715	0.10697	4.10262e-06
EUR	Phe_1002	Phe_528_3	0.345321	0.119399	0.00382593
EUR	Phe_1002	Phe_528_6	0.207069	0.128807	0.107924
EUR	Phe_1002	Phe_530	0.410915	0.0431997	1.87078e-21
EUR	Phe_1002	Phe_530_1	0.392686	0.0432273	1.0444e-19
EUR	Phe_1002	Phe_530_11	0.3934	0.045904	1.03429e-17
EUR	Phe_1002	Phe_530_12	0.292219	0.066726	1.19017e-05
EUR	Phe_1002	Phe_530_14	0.349648	0.0609719	9.77606e-09
EUR	Phe_1002	Phe_530_2	0.54773	0.130667	2.76748e-05
EUR	Phe_1002	Phe_530_3	0.358482	0.08734	4.05302e-05
EUR	Phe_1002	Phe_530_5	0.472268	0.12695	0.000199123
EUR	Phe_1002	Phe_531	0.388071	0.0747795	2.10822e-07
EUR	Phe_1002	Phe_531_2	0.302502	0.102856	0.00327133
EUR	Phe_1002	Phe_531_3	0.487918	0.129066	0.0001566
EUR	Phe_1002	Phe_531_4	0.387001	0.10279	0.000166581
EUR	Phe_1002	Phe_532	0.626849	0.0638408	9.33224e-23
EUR	Phe_1002	Phe_535	0.531283	0.0612723	4.28892e-18
EUR	Phe_1002	Phe_535_1	0.471609	0.121113	9.86234e-05
EUR	Phe_1002	Phe_535_6	0.373572	0.0874082	1.92097e-05
EUR	Phe_1002	Phe_535_8	0.464871	0.0980454	2.12261e-06
EUR	Phe_1002	Phe_535_9	0.685755	0.127803	8.0631e-08
EUR	Phe_1002	Phe_536	0.48352	0.1223	7.70017e-05
EUR	Phe_1002	Phe_537	0.361045	0.0855524	2.44121e-05
EUR	Phe_1002	Phe_540	0.0404526	0.120446	0.736979
EUR	Phe_1002	Phe_540_1	0.102184	0.114526	0.372266
EUR	Phe_1002	Phe_540_11	0.2842	0.0720475	7.99264e-05
EUR	Phe_1002	Phe_550	0.323754	0.0404753	1.25643e-15
EUR	Phe_1002	Phe_550_1	0.140081	0.0395639	0.000399174
EUR	Phe_1002	Phe_550_2	0.235298	0.0395545	2.70251e-09
EUR	Phe_1002	Phe_550_3	0.117212	0.114943	0.307851
EUR	Phe_1002	Phe_550_4	0.041113	0.0446924	0.35762
EUR	Phe_1002	Phe_550_5	0.266036	0.0789525	0.000752866
EUR	Phe_1002	Phe_555	0.146826	0.0595023	0.0136031
EUR	Phe_1002	Phe_555_1	0.0852975	0.0719701	0.235947
EUR	Phe_1002	Phe_555_2	0.164663	0.0676978	0.0150025
EUR	Phe_1002	Phe_555_21	0.251311	0.125246	0.0447989
EUR	Phe_1002	Phe_556_1	0.169347	0.142326	0.234105
EUR	Phe_1002	Phe_558	0.479636	0.0676843	1.37686e-12
EUR	Phe_1002	Phe_559	0.113785	0.122472	0.352853
EUR	Phe_1002	Phe_560	0.48941	0.0926495	1.27516e-07
EUR	Phe_1002	Phe_560_4	0.407536	0.0975377	2.93777e-05
EUR	Phe_1002	Phe_561	0.466232	0.0556344	5.27994e-17
EUR	Phe_1002	Phe_561_1	0.458818	0.0648193	1.45811e-12
EUR	Phe_1002	Phe_561_2	0.375511	0.133206	0.00481687
EUR	Phe_1002	Phe_562	0.175634	0.0403497	1.34415e-05
EUR	Phe_1002	Phe_562_1	0.147856	0.0390114	0.000150606
EUR	Phe_1002	Phe_563	0.39787	0.0540776	1.87532e-13
EUR	Phe_1002	Phe_564	0.506478	0.0596849	2.14108e-17
EUR	Phe_1002	Phe_564_1	0.347186	0.0593895	5.03795e-09
EUR	Phe_1002	Phe_564_9	0.461338	0.0871514	1.19983e-07
EUR	Phe_1002	Phe_565	0.340015	0.0653088	1.92683e-07
EUR	Phe_1002	Phe_565_1	0.35026	0.102115	0.000603478
EUR	Phe_1002	Phe_567	0.320976	0.14086	0.0226854
EUR	Phe_1002	Phe_568	0.26485	0.112081	0.0181268
EUR	Phe_1002	Phe_568_1	0.214899	0.108741	0.0481271
EUR	Phe_1002	Phe_569	0.324948	0.074475	1.28186e-05
EUR	Phe_1002	Phe_571	0.265022	0.0646137	4.10226e-05
EUR	Phe_1002	Phe_571_5	0.264796	0.0654258	5.18189e-05
EUR	Phe_1002	Phe_571_51	0.408775	0.0825173	7.27733e-07
EUR	Phe_1002	Phe_571_8	0.296754	0.100992	0.00329921
EUR	Phe_1002	Phe_571_81	0.418516	0.141561	0.00311225
EUR	Phe_1002	Phe_572	0.0756295	0.106668	0.478312
EUR	Phe_1002	Phe_573	0.296227	0.121141	0.0144727
EUR	Phe_1002	Phe_573_3	0.160983	0.1438	0.262931
EUR	Phe_1002	Phe_573_5	0.011384	0.136295	0.933434
EUR	Phe_1002	Phe_573_7	0.136308	0.0681069	0.0453517
EUR	Phe_1002	Phe_574	0.298264	0.0541813	3.69319e-08
EUR	Phe_1002	Phe_574_1	0.300731	0.0570977	1.38711e-07
EUR	Phe_1002	Phe_574_12	0.23817	0.0778693	0.00222389
EUR	Phe_1002	Phe_574_2	0.333412	0.101708	0.001045
EUR	Phe_1002	Phe_574_3	0.396807	0.0872386	5.40226e-06
EUR	Phe_1002	Phe_575	0.548808	0.114107	1.51239e-06
EUR	Phe_1002	Phe_575_1	0.260457	0.145907	0.0742466
EUR	Phe_1002	Phe_575_7	0.697246	0.159753	1.27407e-05
EUR	Phe_1002	Phe_575_8	0.351419	0.143789	0.0145254
EUR	Phe_1002	Phe_577	0.39144	0.0900355	1.37623e-05
EUR	Phe_1002	Phe_577_1	0.337804	0.110397	0.00221411
EUR	Phe_1002	Phe_577_2	0.528479	0.0875985	1.60969e-09
EUR	Phe_1002	Phe_577_3	0.0656133	0.107223	0.540583
EUR	Phe_1002	Phe_578	0.38563	0.0663288	6.10313e-09
EUR	Phe_1002	Phe_578_1	0.487502	0.134687	0.000295142
EUR	Phe_1002	Phe_578_2	0.3076	0.100957	0.00231246
EUR	Phe_1002	Phe_578_8	0.327143	0.0933762	0.000459193
EUR	Phe_1002	Phe_578_9	0.426055	0.0911179	2.92717e-06
EUR	Phe_1002	Phe_579_2	0.166808	0.1248	0.181351
EUR	Phe_1002	Phe_579_8	0.159614	0.136535	0.242389
EUR	Phe_1002	Phe_580	0.258887	0.121322	0.0328526
EUR	Phe_1002	Phe_580_3	0.239159	0.12578	0.0572497
EUR	Phe_1002	Phe_580_31	0.0898282	0.106216	0.397712
EUR	Phe_1002	Phe_585	0.214305	0.0462733	3.63387e-06
EUR	Phe_1002	Phe_585_1	0.262714	0.0545006	1.43283e-06
EUR	Phe_1002	Phe_585_2	0.277605	0.117567	0.0182135
EUR	Phe_1002	Phe_585_3	0.118308	0.0487841	0.0153026
EUR	Phe_1002	Phe_585_31	-0.00294999	0.117718	0.980007
EUR	Phe_1002	Phe_586	0.182855	0.07631	0.0165652
EUR	Phe_1002	Phe_586_2	0.281753	0.071729	8.56483e-05
EUR	Phe_1002	Phe_587	0.0980122	0.149314	0.511557
EUR	Phe_1002	Phe_588	0.10624	0.0980044	0.278349
EUR	Phe_1002	Phe_589	0.0133101	0.151766	0.930114
EUR	Phe_1002	Phe_590	0.462539	0.108064	1.86716e-05
EUR	Phe_1002	Phe_591	0.287502	0.0667636	1.6603e-05
EUR	Phe_1002	Phe_592	0.356642	0.108821	0.00104801
EUR	Phe_1002	Phe_592_1	0.316143	0.100958	0.0017395
EUR	Phe_1002	Phe_593	0.303878	0.0567079	8.38398e-08
EUR	Phe_1002	Phe_594	0.156009	0.0443835	0.000439729
EUR	Phe_1002	Phe_594_1	0.143283	0.0466498	0.00213012
EUR	Phe_1002	Phe_594_2	-0.0158495	0.0804524	0.843824
EUR	Phe_1002	Phe_594_3	0.158129	0.0663118	0.0170963
EUR	Phe_1002	Phe_594_8	0.363083	0.105928	0.000608874
EUR	Phe_1002	Phe_595	0.289068	0.115687	0.0124645
EUR	Phe_1002	Phe_596	0.176804	0.0670233	0.00834081
EUR	Phe_1002	Phe_596_1	-0.0113862	0.111009	0.918305
EUR	Phe_1002	Phe_596_5	0.250841	0.0876239	0.0042005
EUR	Phe_1002	Phe_597	0.22804	0.0997562	0.0222561
EUR	Phe_1002	Phe_597_1	0.188736	0.0996021	0.058106
EUR	Phe_1002	Phe_599	0.25031	0.0575624	1.37075e-05
EUR	Phe_1002	Phe_599_1	0.224499	0.115107	0.0511333
EUR	Phe_1002	Phe_599_2	0.134142	0.0612775	0.0285906
EUR	Phe_1002	Phe_599_3	0.458333	0.106272	1.61179e-05
EUR	Phe_1002	Phe_599_4	0.113257	0.0708592	0.109969
EUR	Phe_1002	Phe_599_5	0.103955	0.067357	0.122747
EUR	Phe_1002	Phe_599_9	0.29833	0.0979752	0.00232713
EUR	Phe_1002	Phe_600	0.00870744	0.0434752	0.841258
EUR	Phe_1002	Phe_601	0.288379	0.0885882	0.00113285
EUR	Phe_1002	Phe_601_1	0.239185	0.0936237	0.0106265
EUR	Phe_1002	Phe_601_11	0.0517708	0.129167	0.688564
EUR	Phe_1002	Phe_601_12	0.147865	0.15081	0.326851
EUR	Phe_1002	Phe_601_3	0.270744	0.15471	0.0801173
EUR	Phe_1002	Phe_602	-0.211491	0.120824	0.0800473
EUR	Phe_1002	Phe_603	0.179031	0.0833472	0.0317128
EUR	Phe_1002	Phe_603_1	0.116521	0.0673165	0.0834616
EUR	Phe_1002	Phe_603_2	0.0946091	0.0921635	0.304639
EUR	Phe_1002	Phe_604	0.156114	0.104665	0.135815
EUR	Phe_1002	Phe_604_1	0.0397866	0.121729	0.743785
EUR	Phe_1002	Phe_605	0.154184	0.0572631	0.00709086
EUR	Phe_1002	Phe_608	0.231973	0.0868859	0.00758844
EUR	Phe_1002	Phe_610	-0.140605	0.126568	0.266609
EUR	Phe_1002	Phe_610_4	0.0934865	0.104794	0.372341
EUR	Phe_1002	Phe_611	0.176106	0.0905285	0.0517372
EUR	Phe_1002	Phe_611_3	0.175799	0.0961162	0.0673964
EUR	Phe_1002	Phe_612	0.192604	0.130969	0.141397
EUR	Phe_1002	Phe_612_2	0.0642668	0.0669738	0.337266
EUR	Phe_1002	Phe_613	0.168626	0.165794	0.309114
EUR	Phe_1002	Phe_614	0.212221	0.147058	0.148991
EUR	Phe_1002	Phe_614_4	0.490882	0.129379	0.000148149
EUR	Phe_1002	Phe_614_52	0.0198591	0.115377	0.863341
EUR	Phe_1002	Phe_615	0.21867	0.0557374	8.73756e-05
EUR	Phe_1002	Phe_618	0.0647483	0.0655661	0.323384
EUR	Phe_1002	Phe_618_1	0.0715504	0.0658919	0.277534
EUR	Phe_1002	Phe_619	0.156552	0.120728	0.194722
EUR	Phe_1002	Phe_622	0.0585477	0.130846	0.654548
EUR	Phe_1002	Phe_624_9	0.00330399	0.0781458	0.966276
EUR	Phe_1002	Phe_625_1	0.270714	0.130761	0.0384237
EUR	Phe_1002	Phe_626	0.18346	0.089959	0.0414123
EUR	Phe_1002	Phe_626_1	0.212965	0.0834069	0.0106701
EUR	Phe_1002	Phe_626_12	0.332237	0.0572066	6.33474e-09
EUR	Phe_1002	Phe_626_14	0.141679	0.155152	0.361157
EUR	Phe_1002	Phe_627	0.329823	0.0940212	0.000451558
EUR	Phe_1002	Phe_627_1	0.0659999	0.0935401	0.48045
EUR	Phe_1002	Phe_628	0.289775	0.0718423	5.49546e-05
EUR	Phe_1002	Phe_634_3	0.507687	0.101526	5.71627e-07
EUR	Phe_1002	Phe_635_3	0.165066	0.10857	0.128419
EUR	Phe_1002	Phe_636	0.453255	0.0890126	3.54245e-07
EUR	Phe_1002	Phe_636_2	0.297254	0.0962013	0.00200213
EUR	Phe_1002	Phe_636_3	0.454793	0.104342	1.30858e-05
EUR	Phe_1002	Phe_642	-0.0942447	0.0896492	0.293139
EUR	Phe_1002	Phe_642_1	-0.0719624	0.0836297	0.38952
EUR	Phe_1002	Phe_645	-0.0713007	0.171203	0.677066
EUR	Phe_1002	Phe_647_1	0.0648547	0.140517	0.644408
EUR	Phe_1002	Phe_650	0.148999	0.0661707	0.024339
EUR	Phe_1002	Phe_681	0.229303	0.0586323	9.19682e-05
EUR	Phe_1002	Phe_681_1	-0.0198795	0.0882346	0.821744
EUR	Phe_1002	Phe_681_2	0.225073	0.134692	0.0947169
EUR	Phe_1002	Phe_681_3	0.171254	0.0964017	0.0756569
EUR	Phe_1002	Phe_681_7	0.127507	0.0923811	0.167516
EUR	Phe_1002	Phe_686	0.24082	0.102343	0.0186187
EUR	Phe_1002	Phe_686_1	0.255326	0.0766169	0.000860697
EUR	Phe_1002	Phe_686_3	0.0710466	0.0685481	0.299993
EUR	Phe_1002	Phe_687_1	0.283231	0.0669507	2.3323e-05
EUR	Phe_1002	Phe_687_4	0.542753	0.073746	1.84241e-13
EUR	Phe_1002	Phe_689	0.141128	0.0750246	0.0599603
EUR	Phe_1002	Phe_690	0.267724	0.0578958	3.7597e-06
EUR	Phe_1002	Phe_690_1	0.208329	0.0529414	8.31663e-05
EUR	Phe_1002	Phe_694	0.308614	0.109966	0.00500896
EUR	Phe_1002	Phe_694_1	0.150819	0.120491	0.210678
EUR	Phe_1002	Phe_694_2	0.238854	0.101484	0.0185924
EUR	Phe_1002	Phe_695	0.157825	0.068728	0.0216544
EUR	Phe_1002	Phe_695_3	0.0872394	0.0692918	0.208025
EUR	Phe_1002	Phe_695_4	0.067114	0.135374	0.620059
EUR	Phe_1002	Phe_695_41	-0.0228602	0.096085	0.811946
EUR	Phe_1002	Phe_695_42	0.0666815	0.145571	0.646904
EUR	Phe_1002	Phe_695_7	0.33029	0.113642	0.00365604
EUR	Phe_1002	Phe_696	0.195793	0.0622227	0.00165156
EUR	Phe_1002	Phe_696_4	0.2004	0.0619857	0.00122497
EUR	Phe_1002	Phe_696_41	0.218479	0.0534565	4.36894e-05
EUR	Phe_1002	Phe_696_42	0.211427	0.0678865	0.00184308
EUR	Phe_1002	Phe_697	0.125902	0.0675782	0.0624533
EUR	Phe_1002	Phe_698	0.265113	0.0908836	0.0035334
EUR	Phe_1002	Phe_700	0.135813	0.0556821	0.0147246
EUR	Phe_1002	Phe_701	0.203544	0.0672443	0.00247043
EUR	Phe_1002	Phe_701_2	0.362939	0.121366	0.00278575
EUR	Phe_1002	Phe_701_4	-0.065252	0.118648	0.582345
EUR	Phe_1002	Phe_702	0.139296	0.0509167	0.00622375
EUR	Phe_1002	Phe_702_1	0.105449	0.0504511	0.0366074
EUR	Phe_1002	Phe_702_2	0.128374	0.0499679	0.0101952
EUR	Phe_1002	Phe_703	0.118712	0.0618679	0.0550091
EUR	Phe_1002	Phe_703_1	0.120074	0.0577266	0.0375212
EUR	Phe_1002	Phe_704	0.112118	0.0892423	0.208997
EUR	Phe_1002	Phe_705_3	0.103425	0.0944416	0.273463
EUR	Phe_1002	Phe_706	0.149371	0.0574895	0.00937062
EUR	Phe_1002	Phe_706_1	0.133565	0.0674669	0.0477352
EUR	Phe_1002	Phe_706_2	0.150035	0.0492437	0.00231311
EUR	Phe_1002	Phe_706_8	0.125586	0.0969565	0.195225
EUR	Phe_1002	Phe_707	0.122508	0.0555836	0.0275215
EUR	Phe_1002	Phe_707_1	0.321677	0.0994394	0.00121685
EUR	Phe_1002	Phe_709	0.14121	0.114746	0.218461
EUR	Phe_1002	Phe_709_2	0.310938	0.0871249	0.000358516
EUR	Phe_1002	Phe_709_3	0.176085	0.157284	0.262914
EUR	Phe_1002	Phe_710	0.144167	0.07053	0.0409488
EUR	Phe_1002	Phe_710_1	0.128849	0.0712093	0.0703822
EUR	Phe_1002	Phe_710_12	0.0128842	0.0793009	0.870934
EUR	Phe_1002	Phe_710_19	0.0768426	0.0742026	0.300399
EUR	Phe_1002	Phe_711	0.237966	0.136184	0.0805701
EUR	Phe_1002	Phe_711_1	0.269747	0.124505	0.0302696
EUR	Phe_1002	Phe_713	-0.152699	0.140884	0.278424
EUR	Phe_1002	Phe_714	0.137086	0.077089	0.0753576
EUR	Phe_1002	Phe_714_1	0.122087	0.0549913	0.026411
EUR	Phe_1002	Phe_715	0.423195	0.107519	8.28498e-05
EUR	Phe_1002	Phe_715_1	0.404836	0.099055	4.37016e-05
EUR	Phe_1002	Phe_715_2	0.120815	0.134057	0.367467
EUR	Phe_1002	Phe_716	0.280012	0.0438843	1.76289e-10
EUR	Phe_1002	Phe_716_2	0.199024	0.0574934	0.000536808
EUR	Phe_1002	Phe_716_9	0.29485	0.0473113	4.60141e-10
EUR	Phe_1002	Phe_717	0.202633	0.08985	0.0241186
EUR	Phe_1002	Phe_720	0.361375	0.0483452	7.72682e-14
EUR	Phe_1002	Phe_721	0.415697	0.0527492	3.25755e-15
EUR	Phe_1002	Phe_721_1	0.420567	0.0547866	1.6355e-14
EUR	Phe_1002	Phe_721_2	0.356574	0.0806092	9.71191e-06
EUR	Phe_1002	Phe_722	0.435358	0.0470171	2.05234e-20
EUR	Phe_1002	Phe_722_1	0.35432	0.0749101	2.24601e-06
EUR	Phe_1002	Phe_722_6	0.456873	0.0550409	1.03588e-16
EUR	Phe_1002	Phe_722_7	0.285677	0.0975476	0.00340497
EUR	Phe_1002	Phe_722_9	0.425024	0.0827711	2.82254e-07
EUR	Phe_1002	Phe_724	0.469537	0.0809658	6.66293e-09
EUR	Phe_1002	Phe_726	0.336291	0.0511434	4.85097e-11
EUR	Phe_1002	Phe_726_1	0.279815	0.0652298	1.78929e-05
EUR	Phe_1002	Phe_726_2	0.48818	0.0966862	4.43854e-07
EUR	Phe_1002	Phe_726_3	0.307193	0.0902518	0.00066471
EUR	Phe_1002	Phe_726_4	0.170864	0.079874	0.0324216
EUR	Phe_1002	Phe_727	0.292709	0.056651	2.38018e-07
EUR	Phe_1002	Phe_727_1	0.154439	0.0552061	0.00515003
EUR	Phe_1002	Phe_727_2	0.454222	0.152268	0.00285403
EUR	Phe_1002	Phe_727_4	0.289991	0.0991218	0.00343793
EUR	Phe_1002	Phe_727_6	0.237276	0.0703254	0.000740907
EUR	Phe_1002	Phe_728	0.162761	0.0795581	0.0407745
EUR	Phe_1002	Phe_728_7	0.125481	0.061503	0.0413256
EUR	Phe_1002	Phe_728_71	0.188369	0.049596	0.000145824
EUR	Phe_1002	Phe_729	0.479584	0.110116	1.32902e-05
EUR	Phe_1002	Phe_729_1	0.508478	0.0800399	2.11433e-10
EUR	Phe_1002	Phe_732	-0.0165169	0.146306	0.910116
EUR	Phe_1002	Phe_733	0.431365	0.112365	0.000123558
EUR	Phe_1002	Phe_733_4	0.772409	0.141857	5.18106e-08
EUR	Phe_1002	Phe_733_8	0.290618	0.151916	0.0557452
EUR	Phe_1002	Phe_735	0.0464412	0.0518717	0.370621
EUR	Phe_1002	Phe_735_1	-0.0795903	0.059732	0.18271
EUR	Phe_1002	Phe_735_2	0.0991101	0.0572737	0.0835475
EUR	Phe_1002	Phe_735_21	0.0548019	0.0521741	0.29355
EUR	Phe_1002	Phe_735_23	0.0819177	0.0575931	0.154924
EUR	Phe_1002	Phe_735_3	0.0734493	0.0411828	0.0745057
EUR	Phe_1002	Phe_736	0.262225	0.0972505	0.00700965
EUR	Phe_1002	Phe_737	0.302554	0.0908236	0.000864655
EUR	Phe_1002	Phe_737_3	0.248675	0.0756831	0.00101713
EUR	Phe_1002	Phe_738	0.291415	0.102227	0.00436263
EUR	Phe_1002	Phe_738_4	0.169395	0.0634122	0.00755521
EUR	Phe_1002	Phe_740	0.247399	0.0404267	9.37595e-10
EUR	Phe_1002	Phe_740_1	0.110336	0.0424859	0.00940403
EUR	Phe_1002	Phe_740_11	0.124683	0.0473082	0.00840018
EUR	Phe_1002	Phe_740_12	0.0729744	0.111918	0.51438
EUR	Phe_1002	Phe_740_2	0.206802	0.0855771	0.015668
EUR	Phe_1002	Phe_740_9	0.308085	0.0417732	1.64101e-13
EUR	Phe_1002	Phe_741	0.455584	0.0686945	3.31109e-11
EUR	Phe_1002	Phe_741_3	0.397118	0.0886475	7.4734e-06
EUR	Phe_1002	Phe_741_4	0.241605	0.113142	0.032727
EUR	Phe_1002	Phe_742	0.237154	0.109161	0.0298169
EUR	Phe_1002	Phe_742_9	0.229584	0.11169	0.0398266
EUR	Phe_1002	Phe_743	0.347691	0.0520511	2.3927e-11
EUR	Phe_1002	Phe_743_1	0.269547	0.0591646	5.21666e-06
EUR	Phe_1002	Phe_743_11	0.269448	0.0597037	6.38908e-06
EUR	Phe_1002	Phe_743_2	0.277229	0.109639	0.0114532
EUR	Phe_1002	Phe_743_9	0.395705	0.0962167	3.91149e-05
EUR	Phe_1002	Phe_745	0.437975	0.0428605	1.63654e-24
EUR	Phe_1002	Phe_747	0.381109	0.11347	0.000783213
EUR	Phe_1002	Phe_747_1	0.390205	0.120588	0.00121277
EUR	Phe_1002	Phe_751	0.332985	0.142397	0.0193651
EUR	Phe_1002	Phe_751_2	0.197649	0.132195	0.134879
EUR	Phe_1002	Phe_751_21	0.262523	0.123261	0.0331869
EUR	Phe_1002	Phe_755	-0.0283402	0.0993219	0.775386
EUR	Phe_1002	Phe_755_1	-0.0705278	0.098984	0.476145
EUR	Phe_1002	Phe_757	-0.00845052	0.132395	0.949107
EUR	Phe_1002	Phe_760	0.4747	0.0464915	1.77998e-24
EUR	Phe_1002	Phe_761	0.498116	0.0513044	2.75981e-22
EUR	Phe_1002	Phe_764	0.393742	0.0571906	5.78974e-12
EUR	Phe_1002	Phe_765	0.441674	0.064969	1.05914e-11
EUR	Phe_1002	Phe_766	0.549384	0.0943494	5.78441e-09
EUR	Phe_1002	Phe_770	0.502638	0.0755545	2.87849e-11
EUR	Phe_1002	Phe_771_1	0.200988	0.0853362	0.0185104
EUR	Phe_1002	Phe_773	0.415256	0.0467757	6.83181e-19
EUR	Phe_1002	Phe_781	0.523589	0.151585	0.000552124
EUR	Phe_1002	Phe_782_3	0.091959	0.0452319	0.0420467
EUR	Phe_1002	Phe_783	0.304207	0.0909291	0.000821226
EUR	Phe_1002	Phe_785	0.560242	0.0459958	3.95938e-34
EUR	Phe_1002	Phe_788	0.29429	0.0536758	4.18789e-08
EUR	Phe_1002	Phe_789	0.602609	0.0652766	2.66571e-20
EUR	Phe_1002	Phe_790_6	0.208768	0.0868635	0.0162431
EUR	Phe_1002	Phe_791	0.13302	0.145046	0.359094
EUR	Phe_1002	Phe_798	0.455542	0.0637674	9.0785e-13
EUR	Phe_1002	Phe_798_1	0.334152	0.139166	0.0163453
EUR	Phe_1002	Phe_800	0.346101	0.0708539	1.0358e-06
EUR	Phe_1002	Phe_800_1	0.308614	0.0960736	0.00131692
EUR	Phe_1002	Phe_800_2	0.263389	0.0857786	0.00213655
EUR	Phe_1002	Phe_800_3	0.279205	0.10061	0.0055181
EUR	Phe_1002	Phe_800_4	0.184568	0.115341	0.109554
EUR	Phe_1002	Phe_801	0.38824	0.078483	7.54407e-07
EUR	Phe_1002	Phe_801_1	0.496498	0.142315	0.000485339
EUR	Phe_1002	Phe_803	0.173153	0.075659	0.0221028
EUR	Phe_1002	Phe_803_1	0.208858	0.118099	0.0769773
EUR	Phe_1002	Phe_803_2	0.121281	0.0550594	0.0276136
EUR	Phe_1002	Phe_803_3	0.102082	0.108496	0.346763
EUR	Phe_1002	Phe_804	0.416946	0.0681749	9.60534e-10
EUR	Phe_1002	Phe_805	0.331878	0.102841	0.00125045
EUR	Phe_1002	Phe_807	0.406169	0.0883537	4.28467e-06
EUR	Phe_1002	Phe_809	0.552039	0.138413	6.6534e-05
EUR	Phe_1002	Phe_817	0.227083	0.132391	0.0863017
EUR	Phe_1002	Phe_819	0.492767	0.109179	6.38005e-06
EUR	Phe_1002	Phe_830	0.215273	0.0878848	0.0143058
EUR	Phe_1002	Phe_835	0.209675	0.0608151	0.000565297
EUR	Phe_1002	Phe_840	0.264139	0.0695444	0.000145789
EUR	Phe_1002	Phe_851	0.460112	0.105936	1.40351e-05
EUR	Phe_1002	Phe_854	0.387363	0.120728	0.00133408
EUR	Phe_1002	Phe_858	0.275417	0.0711917	0.000109434
EUR	Phe_1002	Phe_859	0.436784	0.122733	0.000372522
EUR	Phe_1002	Phe_870	0.263233	0.102613	0.0103087
EUR	Phe_1002	Phe_870_3	0.389762	0.119785	0.00113852
EUR	Phe_1002	Phe_871	0.238615	0.0787217	0.00243651
EUR	Phe_1002	Phe_871_3	0.101284	0.10468	0.333269
EUR	Phe_1002	Phe_871_4	0.148416	0.107337	0.166754
EUR	Phe_1002	Phe_872	0.0979093	0.123659	0.428498
EUR	Phe_1002	Phe_874	0.101543	0.132148	0.442248
EUR	Phe_1002	Phe_915	0.482555	0.0999274	1.37185e-06
EUR	Phe_1002	Phe_916	0.344633	0.0766339	6.88752e-06
EUR	Phe_1002	Phe_938	0.205425	0.0847268	0.015327
EUR	Phe_1002	Phe_938_2	0.0939357	0.0865252	0.277636
EUR	Phe_1002	Phe_939	0.222465	0.0583651	0.000138069
EUR	Phe_1002	Phe_946	0.271527	0.159255	0.0881976
EUR	Phe_1002	Phe_947	0.160579	0.0746119	0.0313828
EUR	Phe_1002	Phe_949	0.254907	0.108452	0.0187526
EUR	Phe_1002	Phe_952	0.117085	0.150462	0.436467
EUR	Phe_1002	Phe_960	0.307706	0.0729704	2.47727e-05
EUR	Phe_1002	Phe_960_2	0.312798	0.0776289	5.59201e-05
EUR	Phe_1002	Phe_965	0.678218	0.108739	4.45638e-10
EUR	Phe_1002	Phe_969	0.608375	0.111966	5.52363e-08
EUR	Phe_1002	Phe_979	0.557855	0.104358	9.01291e-08
EUR	Phe_1002	Phe_990	0.474471	0.113536	2.92772e-05
EUR	Phe_1002	QTL_ALB	-0.0219873	0.0314601	0.484616
EUR	Phe_1002	QTL_ALT	-0.0712198	0.0361821	0.0490251
EUR	Phe_1002	QTL_AST	0.00237497	0.0396171	0.952197
EUR	Phe_1002	QTL_BASO	0.159344	0.0575425	0.00562028
EUR	Phe_1002	QTL_BMI	-0.297557	0.0329099	1.54445e-19
EUR	Phe_1002	QTL_BUN	-0.14682	0.0355755	3.67521e-05
EUR	Phe_1002	QTL_CALCIUM	0.0401506	0.0344679	0.244071
EUR	Phe_1002	QTL_CRE	-0.013501	0.0336545	0.688298
EUR	Phe_1002	QTL_CRP	0.0743061	0.0361682	0.0399309
EUR	Phe_1002	QTL_DBP	-0.00971966	0.0326669	0.766056
EUR	Phe_1002	QTL_EGFR	0.0118735	0.0334594	0.722693
EUR	Phe_1002	QTL_EOSINO	0.0268153	0.0369911	0.468505
EUR	Phe_1002	QTL_GLU	-0.0310515	0.0346246	0.369823
EUR	Phe_1002	QTL_HB	-0.028299	0.039698	0.475934
EUR	Phe_1002	QTL_HBA1C	-0.0146005	0.0328102	0.656321
EUR	Phe_1002	QTL_HDLC	0.0710286	0.032567	0.0291836
EUR	Phe_1002	QTL_HEIGHT	0.0139295	0.029931	0.641654
EUR	Phe_1002	QTL_HT	-0.0263347	0.0391271	0.500912
EUR	Phe_1002	QTL_LDLC	0.0774715	0.0379019	0.0409537
EUR	Phe_1002	QTL_LYMPH	0.0531487	0.0422649	0.208567
EUR	Phe_1002	QTL_MCH	0.104621	0.0322061	0.00116018
EUR	Phe_1002	QTL_MCHC	-0.021739	0.0345558	0.529286
EUR	Phe_1002	QTL_MCV	0.118425	0.0318028	0.000196296
EUR	Phe_1002	QTL_MONO	0.0791211	0.0410977	0.054205
EUR	Phe_1002	QTL_MPV	-0.0387446	0.0281158	0.168192
EUR	Phe_1002	QTL_NEUTRO	0.122335	0.0377761	0.00120193
EUR	Phe_1002	QTL_PLT	0.0585886	0.0294968	0.0470038
EUR	Phe_1002	QTL_RBC	-0.0945709	0.0337891	0.00512838
EUR	Phe_1002	QTL_RDW	0.0275617	0.030811	0.371032
EUR	Phe_1002	QTL_SBP	-0.0462789	0.0303749	0.127611
EUR	Phe_1002	QTL_TC	0.0941295	0.0425141	0.0268233
EUR	Phe_1002	QTL_TG	0.050208	0.0313357	0.109097
EUR	Phe_1002	QTL_WBC	0.123037	0.0400361	0.002118
EUR	Phe_1002	QTL_WEIGHT	-0.246375	0.0336291	2.36729e-13
EUR	Phe_1005	Phe_1009	0.823836	0.0617536	1.34216e-40
EUR	Phe_1005	Phe_1010	0.725658	0.0828424	1.96115e-18
EUR	Phe_1005	Phe_1011	0.64035	0.125356	3.25135e-07
EUR	Phe_1005	Phe_1013	0.52797	0.0641808	1.93088e-16
EUR	Phe_1005	Phe_1015	0.767651	0.0753662	2.29886e-24
EUR	Phe_1005	Phe_1019	0.799694	0.0809501	5.14204e-23
EUR	Phe_1005	Phe_110	0.497784	0.0431917	9.87309e-31
EUR	Phe_1005	Phe_110_1	0.495582	0.0429891	9.52442e-31
EUR	Phe_1005	Phe_110_12	0.370706	0.0683652	5.8791e-08
EUR	Phe_1005	Phe_110_2	0.343382	0.115172	0.00286867
EUR	Phe_1005	Phe_112	0.786758	0.0976473	7.80993e-16
EUR	Phe_1005	Phe_145	0.385207	0.134211	0.00410251
EUR	Phe_1005	Phe_149	0.359464	0.0798633	6.76384e-06
EUR	Phe_1005	Phe_150	0.189237	0.0933276	0.0425946
EUR	Phe_1005	Phe_153	0.0642887	0.0662266	0.331679
EUR	Phe_1005	Phe_153_2	0.072275	0.065838	0.272305
EUR	Phe_1005	Phe_153_3	0.0154575	0.102013	0.879562
EUR	Phe_1005	Phe_155	0.255806	0.0976901	0.0088305
EUR	Phe_1005	Phe_155_1	0.294151	0.0909747	0.00122356
EUR	Phe_1005	Phe_157	0.447625	0.112572	6.9985e-05
EUR	Phe_1005	Phe_158	0.156428	0.14479	0.279974
EUR	Phe_1005	Phe_159	0.118032	0.0922643	0.200799
EUR	Phe_1005	Phe_165	0.351286	0.0605622	6.61497e-09
EUR	Phe_1005	Phe_165_1	0.341741	0.0618473	3.28435e-08
EUR	Phe_1005	Phe_172	0.12802	0.0393114	0.00112771
EUR	Phe_1005	Phe_172_1	0.0560244	0.0434982	0.197756
EUR	Phe_1005	Phe_172_2	0.134802	0.0393085	0.000605076
EUR	Phe_1005	Phe_173	0.226311	0.0411574	3.82677e-08
EUR	Phe_1005	Phe_174	0.0790858	0.0578434	0.17155
EUR	Phe_1005	Phe_174_1	0.0890739	0.0572098	0.119477
EUR	Phe_1005	Phe_174_11	0.0812774	0.0583712	0.163794
EUR	Phe_1005	Phe_180_3	0.175356	0.0813476	0.0311118
EUR	Phe_1005	Phe_185	0.0345669	0.039105	0.376722
EUR	Phe_1005	Phe_187	0.0755086	0.0975903	0.43909
EUR	Phe_1005	Phe_189	0.401612	0.0697402	8.47694e-09
EUR	Phe_1005	Phe_189_1	0.290574	0.0726427	6.33302e-05
EUR	Phe_1005	Phe_189_11	0.269089	0.0731396	0.000234042
EUR	Phe_1005	Phe_189_2	0.330888	0.0767306	1.61537e-05
EUR	Phe_1005	Phe_189_21	0.313033	0.0767386	4.51881e-05
EUR	Phe_1005	Phe_193	0.101372	0.0903757	0.262001
EUR	Phe_1005	Phe_195	0.481651	0.0700852	6.31501e-12
EUR	Phe_1005	Phe_195_1	0.461667	0.0695685	3.21993e-11
EUR	Phe_1005	Phe_197	0.820171	0.0934453	1.67869e-18
EUR	Phe_1005	Phe_198	0.390779	0.0719184	5.52138e-08
EUR	Phe_1005	Phe_198_1	0.289049	0.0948234	0.0023015
EUR	Phe_1005	Phe_198_4	0.24799	0.135492	0.0672062
EUR	Phe_1005	Phe_198_6	0.344757	0.102555	0.000774713
EUR	Phe_1005	Phe_199	0.528549	0.0858337	7.37474e-10
EUR	Phe_1005	Phe_200_1	0.279822	0.10887	0.0101629
EUR	Phe_1005	Phe_202	0.148485	0.100787	0.140684
EUR	Phe_1005	Phe_202_2	0.106518	0.108417	0.325859
EUR	Phe_1005	Phe_204	0.0248525	0.0926191	0.788445
EUR	Phe_1005	Phe_204_1	0.0846474	0.0854021	0.321606
EUR	Phe_1005	Phe_204_12	0.0895248	0.0890132	0.314537
EUR	Phe_1005	Phe_204_4	0.0240426	0.108139	0.824056
EUR	Phe_1005	Phe_208	0.433765	0.0428029	3.90309e-24
EUR	Phe_1005	Phe_210	0.344103	0.131886	0.00907836
EUR	Phe_1005	Phe_211	0.340173	0.0744382	4.8802e-06
EUR	Phe_1005	Phe_214	0.385518	0.0763479	4.42995e-07
EUR	Phe_1005	Phe_214_1	0.348108	0.085882	5.04946e-05
EUR	Phe_1005	Phe_215	0.41083	0.104697	8.70951e-05
EUR	Phe_1005	Phe_216	0.248031	0.0503794	8.51138e-07
EUR	Phe_1005	Phe_217	0.18477	0.0892099	0.0383415
EUR	Phe_1005	Phe_217_1	0.186847	0.0861871	0.0301644
EUR	Phe_1005	Phe_218	0.260746	0.0877234	0.00295512
EUR	Phe_1005	Phe_218_1	0.118833	0.0486601	0.0146017
EUR	Phe_1005	Phe_220	0.207542	0.0889338	0.0196133
EUR	Phe_1005	Phe_222	0.512059	0.123952	3.61029e-05
EUR	Phe_1005	Phe_224	0.25907	0.0757628	0.000627378
EUR	Phe_1005	Phe_227	0.350539	0.130554	0.00725256
EUR	Phe_1005	Phe_227_1	0.388219	0.0999775	0.000103149
EUR	Phe_1005	Phe_227_2	0.0806119	0.128622	0.530832
EUR	Phe_1005	Phe_227_3	0.136108	0.145273	0.348805
EUR	Phe_1005	Phe_228	0.137403	0.0959059	0.151947
EUR	Phe_1005	Phe_241	0.254383	0.0659554	0.000114837
EUR	Phe_1005	Phe_241_1	0.278076	0.0832102	0.000832211
EUR	Phe_1005	Phe_241_2	0.240475	0.0788947	0.0023033
EUR	Phe_1005	Phe_242	0.259865	0.0735266	0.000408856
EUR	Phe_1005	Phe_242_1	0.0193939	0.0585789	0.740589
EUR	Phe_1005	Phe_242_2	0.0568204	0.0934268	0.543068
EUR	Phe_1005	Phe_242_3	0.114391	0.136672	0.402607
EUR	Phe_1005	Phe_244	0.201786	0.0395801	3.42978e-07
EUR	Phe_1005	Phe_244_1	0.276942	0.0941212	0.00325685
EUR	Phe_1005	Phe_244_2	0.0898149	0.125372	0.473752
EUR	Phe_1005	Phe_244_4	0.190096	0.0386041	8.46868e-07
EUR	Phe_1005	Phe_245	0.419408	0.129541	0.00120521
EUR	Phe_1005	Phe_245_21	0.292381	0.124732	0.0190745
EUR	Phe_1005	Phe_250	0.32444	0.0308092	6.2442e-26
EUR	Phe_1005	Phe_250_1	0.33752	0.0510601	3.83676e-11
EUR	Phe_1005	Phe_250_13	0.195743	0.0872056	0.0247924
EUR	Phe_1005	Phe_250_2	0.315963	0.029989	5.89776e-26
EUR	Phe_1005	Phe_250_21	0.179755	0.114112	0.115197
EUR	Phe_1005	Phe_250_22	0.331206	0.044334	7.97734e-14
EUR	Phe_1005	Phe_250_23	0.243294	0.0429104	1.42946e-08
EUR	Phe_1005	Phe_250_24	0.409537	0.0352051	2.80431e-31
EUR	Phe_1005	Phe_250_4	0.413794	0.0656156	2.85714e-10
EUR	Phe_1005	Phe_250_41	0.270631	0.0991665	0.00635163
EUR	Phe_1005	Phe_250_42	0.49388	0.0788551	3.77302e-10
EUR	Phe_1005	Phe_250_6	0.437464	0.0469657	1.22482e-20
EUR	Phe_1005	Phe_250_7	0.237983	0.0416643	1.11716e-08
EUR	Phe_1005	Phe_251_1	0.370841	0.0898133	3.64313e-05
EUR	Phe_1005	Phe_252	0.380781	0.0998547	0.000137096
EUR	Phe_1005	Phe_252_1	0.270507	0.0877265	0.00204564
EUR	Phe_1005	Phe_253	0.513749	0.133023	0.000112412
EUR	Phe_1005	Phe_255	0.262113	0.0973145	0.00707152
EUR	Phe_1005	Phe_255_1	0.0182991	0.122319	0.881079
EUR	Phe_1005	Phe_255_12	0.0730363	0.121929	0.549168
EUR	Phe_1005	Phe_255_21	0.210683	0.123682	0.0884889
EUR	Phe_1005	Phe_256	0.444334	0.146721	0.00245835
EUR	Phe_1005	Phe_256_4	0.272337	0.0778844	0.000471084
EUR	Phe_1005	Phe_257	0.582424	0.0625691	1.29667e-20
EUR	Phe_1005	Phe_257_1	0.542438	0.0610535	6.41314e-19
EUR	Phe_1005	Phe_259_3	0.446849	0.154655	0.00386056
EUR	Phe_1005	Phe_260	0.542431	0.0965478	1.92882e-08
EUR	Phe_1005	Phe_261	0.361046	0.0618286	5.23683e-09
EUR	Phe_1005	Phe_261_2	0.392209	0.0759494	2.41618e-07
EUR	Phe_1005	Phe_261_4	0.261434	0.0630968	3.42228e-05
EUR	Phe_1005	Phe_269	0.37236	0.0864566	1.65553e-05
EUR	Phe_1005	Phe_270	0.0965064	0.142935	0.499565
EUR	Phe_1005	Phe_270_3	0.105012	0.127575	0.41043
EUR	Phe_1005	Phe_270_32	0.13452	0.113743	0.236941
EUR	Phe_1005	Phe_272	0.379506	0.0380801	2.14701e-23
EUR	Phe_1005	Phe_272_1	0.38214	0.0359878	2.44227e-26
EUR	Phe_1005	Phe_272_11	0.443662	0.0410483	3.14445e-27
EUR	Phe_1005	Phe_272_12	0.260063	0.0553075	2.57451e-06
EUR	Phe_1005	Phe_272_13	0.322724	0.0467981	5.34514e-12
EUR	Phe_1005	Phe_274	0.197401	0.0376592	1.59046e-07
EUR	Phe_1005	Phe_274_1	0.16629	0.0372043	7.83512e-06
EUR	Phe_1005	Phe_274_11	0.205677	0.0602198	0.000636795
EUR	Phe_1005	Phe_274_2	0.443285	0.0977675	5.78564e-06
EUR	Phe_1005	Phe_274_21	0.428593	0.105327	4.71804e-05
EUR	Phe_1005	Phe_275	0.491592	0.066969	2.12667e-13
EUR	Phe_1005	Phe_275_3	0.465262	0.0873598	1.00502e-07
EUR	Phe_1005	Phe_276	0.6674	0.0603249	1.88782e-28
EUR	Phe_1005	Phe_276_1	0.518771	0.0685026	3.64658e-14
EUR	Phe_1005	Phe_276_11	0.26617	0.129185	0.0393626
EUR	Phe_1005	Phe_276_12	0.305348	0.0657554	3.42243e-06
EUR	Phe_1005	Phe_276_13	0.297605	0.0651038	4.84851e-06
EUR	Phe_1005	Phe_276_14	0.451468	0.0633505	1.0294e-12
EUR	Phe_1005	Phe_276_4	0.668521	0.100074	2.38564e-11
EUR	Phe_1005	Phe_276_41	0.558815	0.0868771	1.25731e-10
EUR	Phe_1005	Phe_276_5	0.688466	0.0733962	6.58942e-21
EUR	Phe_1005	Phe_276_6	0.48156	0.11508	2.85722e-05
EUR	Phe_1005	Phe_277	0.213457	0.0938367	0.0229196
EUR	Phe_1005	Phe_277_4	-0.0237205	0.10356	0.81883
EUR	Phe_1005	Phe_277_5	0.257326	0.132945	0.0529184
EUR	Phe_1005	Phe_278	0.402138	0.0347893	6.62798e-31
EUR	Phe_1005	Phe_278_1	0.387309	0.0336145	1.02115e-30
EUR	Phe_1005	Phe_280	0.446831	0.0550142	4.5817e-16
EUR	Phe_1005	Phe_280_1	0.407673	0.0518915	3.95745e-15
EUR	Phe_1005	Phe_280_2	0.387327	0.0884017	1.17899e-05
EUR	Phe_1005	Phe_281	0.393131	0.0793675	7.29672e-07
EUR	Phe_1005	Phe_281_1	0.453974	0.0811388	2.20594e-08
EUR	Phe_1005	Phe_281_11	0.267056	0.112848	0.017957
EUR	Phe_1005	Phe_281_12	0.313201	0.0672047	3.15583e-06
EUR	Phe_1005	Phe_283	0.114993	0.141441	0.416211
EUR	Phe_1005	Phe_284	0.158808	0.13799	0.249786
EUR	Phe_1005	Phe_285	0.437208	0.0474305	3.03103e-20
EUR	Phe_1005	Phe_285_2	0.351048	0.0691164	3.79257e-07
EUR	Phe_1005	Phe_286	0.333389	0.0763627	1.26622e-05
EUR	Phe_1005	Phe_286_7	0.304726	0.0955841	0.00143238
EUR	Phe_1005	Phe_287	0.191851	0.0632385	0.00241524
EUR	Phe_1005	Phe_287_3	0.182135	0.0635702	0.0041687
EUR	Phe_1005	Phe_287_32	0.245998	0.107115	0.021643
EUR	Phe_1005	Phe_288	0.448275	0.0810925	3.24003e-08
EUR	Phe_1005	Phe_288_1	-0.0906024	0.0858559	0.291295
EUR	Phe_1005	Phe_288_2	0.467583	0.0805515	6.44557e-09
EUR	Phe_1005	Phe_289_4	0.55003	0.101823	6.59655e-08
EUR	Phe_1005	Phe_289_8	0.284957	0.0721981	7.91774e-05
EUR	Phe_1005	Phe_290_11	0.0949444	0.0684219	0.165249
EUR	Phe_1005	Phe_290_16	0.301946	0.133334	0.0235378
EUR	Phe_1005	Phe_292_3	0.298254	0.115842	0.0100339
EUR	Phe_1005	Phe_297_2	0.603424	0.0559787	4.30096e-27
EUR	Phe_1005	Phe_300_1	0.641551	0.053482	3.74533e-33
EUR	Phe_1005	Phe_300_11	0.350277	0.0976427	0.000334071
EUR	Phe_1005	Phe_300_3	0.379997	0.100547	0.000157271
EUR	Phe_1005	Phe_300_9	0.655541	0.104115	3.04743e-10
EUR	Phe_1005	Phe_315_1	0.26025	0.109675	0.0176484
EUR	Phe_1005	Phe_317_11	0.376807	0.0829428	5.54659e-06
EUR	Phe_1005	Phe_318	0.599166	0.0506017	2.40083e-32
EUR	Phe_1005	Phe_327	0.845117	0.0485149	5.8423e-68
EUR	Phe_1005	Phe_327_3	0.449883	0.032056	9.6177e-45
EUR	Phe_1005	Phe_327_4	0.72268	0.0568542	5.13058e-37
EUR	Phe_1005	Phe_327_41	0.532681	0.161342	0.000961443
EUR	Phe_1005	Phe_332	-0.0231684	0.0656341	0.724094
EUR	Phe_1005	Phe_333	0.37916	0.0558115	1.09388e-11
EUR	Phe_1005	Phe_333_1	0.213565	0.0481676	9.25941e-06
EUR	Phe_1005	Phe_333_2	0.645721	0.123219	1.60214e-07
EUR	Phe_1005	Phe_333_4	0.428233	0.0915283	2.88714e-06
EUR	Phe_1005	Phe_334	0.521287	0.136963	0.000141204
EUR	Phe_1005	Phe_335	0.122523	0.0561906	0.0292209
EUR	Phe_1005	Phe_337	0.536138	0.0883613	1.29862e-09
EUR	Phe_1005	Phe_337_1	0.5337	0.0840455	2.15123e-10
EUR	Phe_1005	Phe_338	0.84417	0.0515897	3.50449e-60
EUR	Phe_1005	Phe_338_1	0.853856	0.0729759	1.26674e-31
EUR	Phe_1005	Phe_338_2	0.808332	0.0540266	1.30569e-50
EUR	Phe_1005	Phe_339	0.764606	0.0465462	1.22939e-60
EUR	Phe_1005	Phe_340	0.499502	0.0512774	2.01226e-22
EUR	Phe_1005	Phe_340_1	0.435862	0.0825307	1.28335e-07
EUR	Phe_1005	Phe_342	0.67949	0.106888	2.05689e-10
EUR	Phe_1005	Phe_345	0.623106	0.0741109	4.17965e-17
EUR	Phe_1005	Phe_345_1	0.451842	0.122218	0.000218154
EUR	Phe_1005	Phe_345_3	0.648469	0.0913298	1.24486e-12
EUR	Phe_1005	Phe_347	0.424535	0.127776	0.000892148
EUR	Phe_1005	Phe_348	0.666418	0.127833	1.8564e-07
EUR	Phe_1005	Phe_348_8	0.687256	0.121604	1.58992e-08
EUR	Phe_1005	Phe_348_9	0.200017	0.138317	0.148155
EUR	Phe_1005	Phe_350	0.784375	0.0531099	2.32453e-49
EUR	Phe_1005	Phe_350_1	0.495171	0.0589352	4.39143e-17
EUR	Phe_1005	Phe_350_2	0.768739	0.0571134	2.6937e-41
EUR	Phe_1005	Phe_351	0.610871	0.040813	1.19674e-50
EUR	Phe_1005	Phe_352	0.398056	0.0988677	5.66979e-05
EUR	Phe_1005	Phe_352_1	0.40186	0.0952842	2.4704e-05
EUR	Phe_1005	Phe_352_2	0.205714	0.125951	0.102409
EUR	Phe_1005	Phe_353	0.736259	0.0779207	3.4266e-21
EUR	Phe_1005	Phe_355	0.789576	0.136165	6.68375e-09
EUR	Phe_1005	Phe_356	0.523457	0.0557773	6.30548e-21
EUR	Phe_1005	Phe_357	0.487286	0.0864774	1.75224e-08
EUR	Phe_1005	Phe_358_1	0.335294	0.123427	0.00659688
EUR	Phe_1005	Phe_359	0.243116	0.110672	0.0280398
EUR	Phe_1005	Phe_359_2	0.276217	0.113062	0.0145635
EUR	Phe_1005	Phe_361	0.158144	0.0585649	0.00692729
EUR	Phe_1005	Phe_361_1	0.0482103	0.0612517	0.431232
EUR	Phe_1005	Phe_361_2	0.240701	0.108061	0.0259172
EUR	Phe_1005	Phe_362	0.422002	0.0486158	3.94558e-18
EUR	Phe_1005	Phe_362_2	0.29995	0.0512027	4.68219e-09
EUR	Phe_1005	Phe_362_29	0.263968	0.0601693	1.14876e-05
EUR	Phe_1005	Phe_362_3	0.321439	0.0936661	0.000599698
EUR	Phe_1005	Phe_362_31	0.00899752	0.109551	0.934543
EUR	Phe_1005	Phe_362_4	0.27516	0.0738732	0.000195498
EUR	Phe_1005	Phe_362_6	0.0647283	0.0964348	0.502085
EUR	Phe_1005	Phe_362_7	0.358318	0.133728	0.00737441
EUR	Phe_1005	Phe_363	0.408171	0.128031	0.00143228
EUR	Phe_1005	Phe_363_3	0.347976	0.120432	0.00385982
EUR	Phe_1005	Phe_364	0.239299	0.0876704	0.0063424
EUR	Phe_1005	Phe_364_1	0.326006	0.116493	0.00513379
EUR	Phe_1005	Phe_364_2	0.212909	0.116141	0.0667746
EUR	Phe_1005	Phe_364_41	-0.0849454	0.0898934	0.344681
EUR	Phe_1005	Phe_364_5	0.068049	0.0720146	0.344693
EUR	Phe_1005	Phe_365	0.132903	0.0335157	7.32707e-05
EUR	Phe_1005	Phe_365_1	0.116487	0.0388142	0.00268962
EUR	Phe_1005	Phe_365_11	0.0929679	0.0450872	0.0392118
EUR	Phe_1005	Phe_365_2	0.128604	0.0501933	0.0104017
EUR	Phe_1005	Phe_366	0.609126	0.0492726	4.1764e-35
EUR	Phe_1005	Phe_366_2	0.58478	0.0492453	1.5992e-32
EUR	Phe_1005	Phe_367	0.79239	0.05687	3.97303e-44
EUR	Phe_1005	Phe_367_1	0.167674	0.0413726	5.06118e-05
EUR	Phe_1005	Phe_367_2	0.679656	0.0624767	1.45868e-27
EUR	Phe_1005	Phe_367_4	0.761161	0.0570373	1.26706e-40
EUR	Phe_1005	Phe_367_8	0.361104	0.0460105	4.21757e-15
EUR	Phe_1005	Phe_367_9	0.555289	0.0762692	3.32212e-13
EUR	Phe_1005	Phe_368	0.707694	0.065594	3.88016e-27
EUR	Phe_1005	Phe_368_1	0.173543	0.0692667	0.0122302
EUR	Phe_1005	Phe_368_2	0.361532	0.09916	0.000266409
EUR	Phe_1005	Phe_369	0.592229	0.0921107	1.27988e-10
EUR	Phe_1005	Phe_369_5	0.360759	0.0569392	2.36003e-10
EUR	Phe_1005	Phe_370	0.792087	0.123859	1.60471e-10
EUR	Phe_1005	Phe_370_1	0.362094	0.0957666	0.000156197
EUR	Phe_1005	Phe_371	0.522336	0.0591542	1.04604e-18
EUR	Phe_1005	Phe_371_1	0.18638	0.139637	0.18196
EUR	Phe_1005	Phe_371_2	0.457725	0.0892189	2.89187e-07
EUR	Phe_1005	Phe_371_3	0.471209	0.0632139	9.04146e-14
EUR	Phe_1005	Phe_372	0.298767	0.084475	0.000405078
EUR	Phe_1005	Phe_374	0.452319	0.0557676	5.0293e-16
EUR	Phe_1005	Phe_374_1	0.364248	0.0648861	1.98092e-08
EUR	Phe_1005	Phe_374_3	0.469021	0.0773552	1.33424e-09
EUR	Phe_1005	Phe_375	0.577301	0.0870873	3.37978e-11
EUR	Phe_1005	Phe_377	0.267389	0.100005	0.00750065
EUR	Phe_1005	Phe_377_1	0.244983	0.12556	0.0510423
EUR	Phe_1005	Phe_378	0.380824	0.0821693	3.57575e-06
EUR	Phe_1005	Phe_378_1	0.395352	0.0723525	4.6489e-08
EUR	Phe_1005	Phe_379	0.356421	0.0772002	3.8962e-06
EUR	Phe_1005	Phe_379_2	0.251085	0.0662053	0.000149125
EUR	Phe_1005	Phe_379_3	0.288059	0.0996025	0.00382695
EUR	Phe_1005	Phe_379_5	0.367043	0.129029	0.00444599
EUR	Phe_1005	Phe_379_9	0.739382	0.130023	1.29627e-08
EUR	Phe_1005	Phe_380_1	0.580237	0.0789849	2.03951e-13
EUR	Phe_1005	Phe_380_4	0.0917932	0.050672	0.0700609
EUR	Phe_1005	Phe_381	0.549704	0.0646984	1.95546e-17
EUR	Phe_1005	Phe_381_1	0.557247	0.0721802	1.16132e-14
EUR	Phe_1005	Phe_381_11	0.457486	0.0663164	5.25407e-12
EUR	Phe_1005	Phe_381_2	0.343746	0.0779189	1.02616e-05
EUR	Phe_1005	Phe_382	0.661348	0.09142	4.68388e-13
EUR	Phe_1005	Phe_383	-0.0071657	0.0636238	0.910327
EUR	Phe_1005	Phe_384	0.216432	0.0944242	0.0218987
EUR	Phe_1005	Phe_384_4	0.152674	0.0760202	0.0446073
EUR	Phe_1005	Phe_385	0.223061	0.0957787	0.0198631
EUR	Phe_1005	Phe_386	0.40978	0.0726383	1.6869e-08
EUR	Phe_1005	Phe_386_1	0.102015	0.0868277	0.24003
EUR	Phe_1005	Phe_386_2	0.355935	0.0741627	1.59156e-06
EUR	Phe_1005	Phe_386_9	0.751191	0.0605126	2.19975e-35
EUR	Phe_1005	Phe_388	0.041536	0.139186	0.765381
EUR	Phe_1005	Phe_389	0.200044	0.0442109	6.04639e-06
EUR	Phe_1005	Phe_389_1	0.133431	0.038407	0.000512491
EUR	Phe_1005	Phe_389_2	0.0728314	0.0963569	0.449739
EUR	Phe_1005	Phe_389_4	0.2492	0.0532576	2.88073e-06
EUR	Phe_1005	Phe_394	0.212331	0.0866471	0.0142646
EUR	Phe_1005	Phe_395	0.229597	0.0534389	1.73562e-05
EUR	Phe_1005	Phe_395_1	0.184734	0.0682358	0.00678361
EUR	Phe_1005	Phe_395_2	0.189275	0.0487015	0.000101727
EUR	Phe_1005	Phe_395_6	0.144289	0.0651595	0.0268009
EUR	Phe_1005	Phe_396	0.257636	0.0604373	2.01833e-05
EUR	Phe_1005	Phe_401	0.389041	0.0331982	1.02192e-31
EUR	Phe_1005	Phe_401_1	0.341115	0.0312365	9.20765e-28
EUR	Phe_1005	Phe_401_2	0.439789	0.0474438	1.86698e-20
EUR	Phe_1005	Phe_401_21	0.451941	0.0507832	5.61364e-19
EUR	Phe_1005	Phe_401_22	0.271557	0.0451937	1.8697e-09
EUR	Phe_1005	Phe_401_3	0.463783	0.0996106	3.22483e-06
EUR	Phe_1005	Phe_402	-0.116694	0.0991717	0.239319
EUR	Phe_1005	Phe_411	0.421808	0.0361748	2.03417e-31
EUR	Phe_1005	Phe_411_1	0.411523	0.0403074	1.79605e-24
EUR	Phe_1005	Phe_411_2	0.410812	0.0427808	7.78617e-22
EUR	Phe_1005	Phe_411_3	0.431321	0.0371445	3.58228e-31
EUR	Phe_1005	Phe_411_4	0.341376	0.0346313	6.36439e-23
EUR	Phe_1005	Phe_411_8	0.370255	0.0365923	4.57905e-24
EUR	Phe_1005	Phe_411_9	0.575267	0.114747	5.34852e-07
EUR	Phe_1005	Phe_414	0.400413	0.0773031	2.22148e-07
EUR	Phe_1005	Phe_415	0.353301	0.0525896	1.84128e-11
EUR	Phe_1005	Phe_415_1	0.267101	0.0548669	1.12645e-06
EUR	Phe_1005	Phe_415_11	0.267392	0.0552984	1.32856e-06
EUR	Phe_1005	Phe_415_2	0.41664	0.0703182	3.12187e-09
EUR	Phe_1005	Phe_416	0.454348	0.081961	2.96548e-08
EUR	Phe_1005	Phe_418	0.816493	0.0445624	5.47936e-75
EUR	Phe_1005	Phe_418_1	0.568532	0.0900029	2.67005e-10
EUR	Phe_1005	Phe_420	0.716471	0.126067	1.32158e-08
EUR	Phe_1005	Phe_420_3	0.386453	0.115434	0.000814487
EUR	Phe_1005	Phe_425	0.299722	0.0549893	5.02168e-08
EUR	Phe_1005	Phe_425_1	0.302548	0.0568824	1.04438e-07
EUR	Phe_1005	Phe_425_11	-0.111503	0.1269	0.379581
EUR	Phe_1005	Phe_425_12	-0.00343955	0.0844262	0.967503
EUR	Phe_1005	Phe_425_8	0.378537	0.136633	0.00559742
EUR	Phe_1005	Phe_426	0.54717	0.0555487	6.83597e-23
EUR	Phe_1005	Phe_426_2	0.30823	0.069023	7.98392e-06
EUR	Phe_1005	Phe_426_21	0.158295	0.0805088	0.049278
EUR	Phe_1005	Phe_426_24	0.330203	0.0777534	2.1685e-05
EUR	Phe_1005	Phe_426_3	0.394582	0.0654714	1.67255e-09
EUR	Phe_1005	Phe_426_31	0.395735	0.0672861	4.06875e-09
EUR	Phe_1005	Phe_426_32	0.218787	0.0666055	0.00102049
EUR	Phe_1005	Phe_426_9	0.32038	0.0597324	8.15866e-08
EUR	Phe_1005	Phe_426_91	0.305282	0.0617737	7.73465e-07
EUR	Phe_1005	Phe_427	0.465882	0.0388352	3.71133e-33
EUR	Phe_1005	Phe_427_1	0.455229	0.0697299	6.64435e-11
EUR	Phe_1005	Phe_427_11	0.316358	0.0693084	5.00671e-06
EUR	Phe_1005	Phe_427_12	0.377097	0.0779265	1.30408e-06
EUR	Phe_1005	Phe_427_2	0.207783	0.0326731	2.02472e-10
EUR	Phe_1005	Phe_427_3	0.426777	0.0551399	9.94945e-15
EUR	Phe_1005	Phe_427_4	0.403701	0.128809	0.00172381
EUR	Phe_1005	Phe_427_42	0.319291	0.0939545	0.000677913
EUR	Phe_1005	Phe_427_5	0.617139	0.0729185	2.59696e-17
EUR	Phe_1005	Phe_427_6	0.330286	0.0824043	6.12042e-05
EUR	Phe_1005	Phe_427_7	0.327134	0.0716832	5.02807e-06
EUR	Phe_1005	Phe_427_8	0.407201	0.0903082	6.51307e-06
EUR	Phe_1005	Phe_427_9	0.450532	0.0528729	1.58124e-17
EUR	Phe_1005	Phe_428	0.534673	0.044407	2.18204e-33
EUR	Phe_1005	Phe_428_1	0.522099	0.0452871	9.4623e-31
EUR	Phe_1005	Phe_428_2	0.497019	0.0695191	8.71702e-13
EUR	Phe_1005	Phe_429	0.391859	0.0799606	9.55169e-07
EUR	Phe_1005	Phe_429_2	0.218041	0.113762	0.0552839
EUR	Phe_1005	Phe_429_3	0.378229	0.100513	0.0001679
EUR	Phe_1005	Phe_430	0.128968	0.108573	0.234892
EUR	Phe_1005	Phe_430_1	0.0492922	0.092498	0.594102
EUR	Phe_1005	Phe_430_2	0.0579847	0.103991	0.57712
EUR	Phe_1005	Phe_430_3	0.103338	0.102708	0.314353
EUR	Phe_1005	Phe_433	0.518717	0.0495932	1.32647e-25
EUR	Phe_1005	Phe_433_1	0.325805	0.0503781	9.98391e-11
EUR	Phe_1005	Phe_433_11	0.272328	0.114533	0.0174198
EUR	Phe_1005	Phe_433_2	0.399344	0.0641084	4.68817e-10
EUR	Phe_1005	Phe_433_21	0.400297	0.0648194	6.59222e-10
EUR	Phe_1005	Phe_433_3	0.510193	0.055156	2.24477e-20
EUR	Phe_1005	Phe_433_31	0.477195	0.0554957	8.0569e-18
EUR	Phe_1005	Phe_433_5	0.240136	0.0744063	0.00124939
EUR	Phe_1005	Phe_433_8	0.414959	0.0674746	7.75556e-10
EUR	Phe_1005	Phe_440	0.384143	0.046993	2.97177e-16
EUR	Phe_1005	Phe_440_2	0.305146	0.0498015	8.94122e-10
EUR	Phe_1005	Phe_442	0.218603	0.048974	8.05733e-06
EUR	Phe_1005	Phe_442_1	0.182957	0.0475774	0.000120332
EUR	Phe_1005	Phe_442_11	0.223858	0.0446053	5.20373e-07
EUR	Phe_1005	Phe_442_2	0.0860283	0.103114	0.40411
EUR	Phe_1005	Phe_443	0.487535	0.0448927	1.78774e-27
EUR	Phe_1005	Phe_443_1	0.202344	0.0867282	0.0196437
EUR	Phe_1005	Phe_443_9	0.475972	0.0446389	1.52053e-26
EUR	Phe_1005	Phe_444	0.298479	0.0746342	6.35491e-05
EUR	Phe_1005	Phe_444_1	0.262378	0.0803465	0.00109239
EUR	Phe_1005	Phe_447_1	0.263917	0.110527	0.0169497
EUR	Phe_1005	Phe_450	0.342704	0.0875717	9.10014e-05
EUR	Phe_1005	Phe_451	0.316295	0.068026	3.32549e-06
EUR	Phe_1005	Phe_451_2	0.27593	0.0629776	1.1792e-05
EUR	Phe_1005	Phe_452	0.351747	0.050248	2.55561e-12
EUR	Phe_1005	Phe_454	0.248645	0.0416309	2.335e-09
EUR	Phe_1005	Phe_454_1	0.22001	0.0394014	2.35299e-08
EUR	Phe_1005	Phe_454_11	0.218097	0.0589266	0.000214617
EUR	Phe_1005	Phe_455	0.498138	0.0493961	6.46493e-24
EUR	Phe_1005	Phe_456	0.412152	0.0511125	7.4068e-16
EUR	Phe_1005	Phe_458	0.651156	0.0592301	4.099e-28
EUR	Phe_1005	Phe_458_1	0.507927	0.0688436	1.60699e-13
EUR	Phe_1005	Phe_458_9	0.575456	0.0623497	2.71922e-20
EUR	Phe_1005	Phe_459	0.69754	0.0606293	1.24488e-30
EUR	Phe_1005	Phe_459_9	0.692571	0.0644139	5.8068e-27
EUR	Phe_1005	Phe_464	0.61593	0.0565294	1.20768e-27
EUR	Phe_1005	Phe_465	0.819345	0.0552039	7.82015e-50
EUR	Phe_1005	Phe_465_2	0.809429	0.080398	7.66943e-24
EUR	Phe_1005	Phe_465_4	0.240561	0.0736593	0.00109132
EUR	Phe_1005	Phe_470	0.673618	0.0799897	3.72295e-17
EUR	Phe_1005	Phe_471	0.107792	0.0479725	0.0246428
EUR	Phe_1005	Phe_472	0.615718	0.0730055	3.34428e-17
EUR	Phe_1005	Phe_473	0.791375	0.0713084	1.28396e-28
EUR	Phe_1005	Phe_473_1	0.537424	0.12244	1.13733e-05
EUR	Phe_1005	Phe_473_4	0.892587	0.0911335	1.19153e-22
EUR	Phe_1005	Phe_474	0.318004	0.0627341	3.99761e-07
EUR	Phe_1005	Phe_474_1	0.607098	0.0806411	5.13702e-14
EUR	Phe_1005	Phe_474_2	0.353033	0.0536599	4.73328e-11
EUR	Phe_1005	Phe_475	0.577786	0.0498815	5.01602e-31
EUR	Phe_1005	Phe_476	0.433628	0.0497146	2.72512e-18
EUR	Phe_1005	Phe_477	0.340159	0.0787381	1.55937e-05
EUR	Phe_1005	Phe_479	0.720894	0.0842931	1.20737e-17
EUR	Phe_1005	Phe_480	0.65685	0.0571296	1.35734e-30
EUR	Phe_1005	Phe_480_1	0.64251	0.067406	1.5435e-21
EUR	Phe_1005	Phe_480_11	0.495484	0.0904085	4.24125e-08
EUR	Phe_1005	Phe_480_5	0.225003	0.126349	0.0749428
EUR	Phe_1005	Phe_481	0.727017	0.101546	8.09634e-13
EUR	Phe_1005	Phe_483	0.787618	0.0584606	2.26647e-41
EUR	Phe_1005	Phe_495	0.418963	0.0408655	1.15627e-24
EUR	Phe_1005	Phe_495_2	0.315559	0.0800774	8.12532e-05
EUR	Phe_1005	Phe_496	0.644634	0.042156	8.69215e-53
EUR	Phe_1005	Phe_496_1	0.389073	0.0605068	1.27409e-10
EUR	Phe_1005	Phe_496_2	0.669704	0.0447725	1.38227e-50
EUR	Phe_1005	Phe_496_21	0.642301	0.0453918	1.8639e-45
EUR	Phe_1005	Phe_496_3	0.463104	0.109365	2.29076e-05
EUR	Phe_1005	Phe_497	0.892508	0.0724812	7.64905e-35
EUR	Phe_1005	Phe_500	0.549801	0.149909	0.000244877
EUR	Phe_1005	Phe_500_2	0.456902	0.149217	0.00219866
EUR	Phe_1005	Phe_502	0.390304	0.0887644	1.09719e-05
EUR	Phe_1005	Phe_503	0.532533	0.136805	9.9155e-05
EUR	Phe_1005	Phe_504	0.287732	0.109374	0.00852038
EUR	Phe_1005	Phe_507	0.6258	0.0789237	2.20591e-15
EUR	Phe_1005	Phe_508	0.580283	0.104658	2.94722e-08
EUR	Phe_1005	Phe_509	0.538087	0.0579895	1.71032e-20
EUR	Phe_1005	Phe_509_1	0.564368	0.062885	2.84398e-19
EUR	Phe_1005	Phe_509_8	0.493439	0.0712187	4.25333e-12
EUR	Phe_1005	Phe_510	0.680248	0.0846209	9.07408e-16
EUR	Phe_1005	Phe_512	0.845732	0.0494041	1.07766e-65
EUR	Phe_1005	Phe_512_1	0.651332	0.124954	1.86238e-07
EUR	Phe_1005	Phe_512_2	0.741817	0.0739001	1.03657e-23
EUR	Phe_1005	Phe_512_7	0.770625	0.0470638	2.93103e-60
EUR	Phe_1005	Phe_512_8	0.748529	0.0582439	8.42145e-38
EUR	Phe_1005	Phe_512_9	0.752713	0.0513812	1.3558e-48
EUR	Phe_1005	Phe_513	0.687117	0.0660748	2.50336e-25
EUR	Phe_1005	Phe_513_3	0.376775	0.100665	0.000181934
EUR	Phe_1005	Phe_514	0.548467	0.0673752	3.93689e-16
EUR	Phe_1005	Phe_516	0.611858	0.0989487	6.26608e-10
EUR	Phe_1005	Phe_516_1	0.582131	0.0945716	7.4865e-10
EUR	Phe_1005	Phe_519	0.693931	0.070852	1.19359e-22
EUR	Phe_1005	Phe_519_8	0.716498	0.0955124	6.30314e-14
EUR	Phe_1005	Phe_519_9	0.616928	0.144684	2.00831e-05
EUR	Phe_1005	Phe_520	0.546372	0.134132	4.63366e-05
EUR	Phe_1005	Phe_521	0.768635	0.0607509	1.08711e-36
EUR	Phe_1005	Phe_521_1	0.777043	0.0616823	2.17936e-36
EUR	Phe_1005	Phe_522	0.684266	0.0792208	5.74795e-18
EUR	Phe_1005	Phe_522_5	0.638896	0.12473	3.01943e-07
EUR	Phe_1005	Phe_523	0.736526	0.0660452	7.01353e-29
EUR	Phe_1005	Phe_523_1	0.54185	0.078688	5.73601e-12
EUR	Phe_1005	Phe_523_3	0.708414	0.0715781	4.28609e-23
EUR	Phe_1005	Phe_523_31	0.623029	0.0804267	9.44223e-15
EUR	Phe_1005	Phe_523_32	0.674073	0.0773338	2.87159e-18
EUR	Phe_1005	Phe_524	0.765772	0.112361	9.40759e-12
EUR	Phe_1005	Phe_524_3	0.495311	0.112385	1.04684e-05
EUR	Phe_1005	Phe_525	0.826209	0.0561867	6.01408e-49
EUR	Phe_1005	Phe_526	0.812026	0.106179	2.04623e-14
EUR	Phe_1005	Phe_526_4	0.654538	0.103937	3.02595e-10
EUR	Phe_1005	Phe_526_41	0.739961	0.0786675	5.14459e-21
EUR	Phe_1005	Phe_527	0.622796	0.104468	2.49776e-09
EUR	Phe_1005	Phe_528	0.661838	0.087986	5.39101e-14
EUR	Phe_1005	Phe_528_3	0.216385	0.108082	0.0452797
EUR	Phe_1005	Phe_528_6	0.171488	0.111149	0.122863
EUR	Phe_1005	Phe_530	0.710967	0.0377007	2.51731e-79
EUR	Phe_1005	Phe_530_1	0.6935	0.0367402	1.80433e-79
EUR	Phe_1005	Phe_530_11	0.717682	0.0391572	4.9269e-75
EUR	Phe_1005	Phe_530_12	0.461542	0.0608868	3.44677e-14
EUR	Phe_1005	Phe_530_14	0.619406	0.0556595	9.11711e-29
EUR	Phe_1005	Phe_530_2	0.713205	0.131184	5.42849e-08
EUR	Phe_1005	Phe_530_3	0.317015	0.0861847	0.00023478
EUR	Phe_1005	Phe_530_5	0.522797	0.118767	1.0733e-05
EUR	Phe_1005	Phe_531	0.588267	0.0651299	1.68241e-19
EUR	Phe_1005	Phe_531_2	0.579339	0.098527	4.10269e-09
EUR	Phe_1005	Phe_531_3	0.701899	0.101085	3.82125e-12
EUR	Phe_1005	Phe_531_4	0.429068	0.102503	2.8404e-05
EUR	Phe_1005	Phe_532	0.798942	0.057565	8.49878e-44
EUR	Phe_1005	Phe_535	0.836297	0.0611435	1.3816e-42
EUR	Phe_1005	Phe_535_1	0.655485	0.117544	2.4539e-08
EUR	Phe_1005	Phe_535_6	0.593894	0.0833914	1.06553e-12
EUR	Phe_1005	Phe_535_8	0.786156	0.097145	5.84031e-16
EUR	Phe_1005	Phe_535_9	0.762347	0.108116	1.77419e-12
EUR	Phe_1005	Phe_536	0.764854	0.106368	6.44878e-13
EUR	Phe_1005	Phe_537	0.628332	0.0871388	5.56656e-13
EUR	Phe_1005	Phe_540	0.237794	0.108942	0.0290535
EUR	Phe_1005	Phe_540_1	0.350639	0.102303	0.000609235
EUR	Phe_1005	Phe_540_11	0.296599	0.0730563	4.91003e-05
EUR	Phe_1005	Phe_550	0.468486	0.0439222	1.46377e-26
EUR	Phe_1005	Phe_550_1	0.0968878	0.0367041	0.00829792
EUR	Phe_1005	Phe_550_2	0.42034	0.0408733	8.32141e-25
EUR	Phe_1005	Phe_550_3	0.097413	0.113077	0.388977
EUR	Phe_1005	Phe_550_4	0.307042	0.0414007	1.20408e-13
EUR	Phe_1005	Phe_550_5	0.538975	0.069746	1.09522e-14
EUR	Phe_1005	Phe_555	0.114762	0.0513381	0.0253897
EUR	Phe_1005	Phe_555_1	0.040581	0.0625508	0.516488
EUR	Phe_1005	Phe_555_2	0.159145	0.0626336	0.0110572
EUR	Phe_1005	Phe_555_21	0.277529	0.122756	0.0237707
EUR	Phe_1005	Phe_556_1	0.400805	0.120228	0.00085695
EUR	Phe_1005	Phe_558	0.708934	0.0583042	5.12347e-34
EUR	Phe_1005	Phe_559	0.0868316	0.112249	0.43919
EUR	Phe_1005	Phe_560	0.626076	0.0958325	6.4457e-11
EUR	Phe_1005	Phe_560_4	0.512632	0.0998628	2.84619e-07
EUR	Phe_1005	Phe_561	0.827804	0.054673	8.68913e-52
EUR	Phe_1005	Phe_561_1	0.762665	0.0651076	1.08179e-31
EUR	Phe_1005	Phe_561_2	0.696691	0.131297	1.11927e-07
EUR	Phe_1005	Phe_562	0.349044	0.0372244	6.80439e-21
EUR	Phe_1005	Phe_562_1	0.331788	0.0331528	1.40769e-23
EUR	Phe_1005	Phe_563	0.695462	0.0505677	4.88006e-43
EUR	Phe_1005	Phe_564	0.821327	0.0545935	3.7571e-51
EUR	Phe_1005	Phe_564_1	0.675055	0.0594398	6.84818e-30
EUR	Phe_1005	Phe_564_9	0.85331	0.0761441	3.78873e-29
EUR	Phe_1005	Phe_565	0.57087	0.0627763	9.57112e-20
EUR	Phe_1005	Phe_565_1	0.358546	0.082214	1.29393e-05
EUR	Phe_1005	Phe_567	0.398227	0.124914	0.0014325
EUR	Phe_1005	Phe_568	0.580444	0.111703	2.03283e-07
EUR	Phe_1005	Phe_568_1	0.527938	0.11417	3.76161e-06
EUR	Phe_1005	Phe_569	0.721075	0.0771476	9.04222e-21
EUR	Phe_1005	Phe_571	0.441323	0.054763	7.70611e-16
EUR	Phe_1005	Phe_571_5	0.415871	0.0552492	5.18453e-14
EUR	Phe_1005	Phe_571_51	0.33738	0.0734915	4.41673e-06
EUR	Phe_1005	Phe_571_8	0.428018	0.0995876	1.72418e-05
EUR	Phe_1005	Phe_571_81	0.48505	0.128183	0.000154299
EUR	Phe_1005	Phe_572	0.343851	0.0980241	0.0004518
EUR	Phe_1005	Phe_573	0.80751	0.108187	8.39125e-14
EUR	Phe_1005	Phe_573_3	0.278157	0.120312	0.0207798
EUR	Phe_1005	Phe_573_5	0.194815	0.118317	0.0996497
EUR	Phe_1005	Phe_573_7	0.347789	0.0585851	2.91222e-09
EUR	Phe_1005	Phe_574	0.487025	0.0520708	8.50874e-21
EUR	Phe_1005	Phe_574_1	0.479841	0.0520935	3.22641e-20
EUR	Phe_1005	Phe_574_12	0.445243	0.0681492	6.43089e-11
EUR	Phe_1005	Phe_574_2	0.467628	0.0972739	1.52961e-06
EUR	Phe_1005	Phe_574_3	0.579724	0.0771544	5.74286e-14
EUR	Phe_1005	Phe_575	0.6377	0.108145	3.70752e-09
EUR	Phe_1005	Phe_575_1	0.0959596	0.131993	0.467221
EUR	Phe_1005	Phe_575_7	0.663711	0.135396	9.48689e-07
EUR	Phe_1005	Phe_575_8	0.466696	0.119707	9.67277e-05
EUR	Phe_1005	Phe_577	0.652973	0.0840996	8.21072e-15
EUR	Phe_1005	Phe_577_1	0.65086	0.091931	1.44284e-12
EUR	Phe_1005	Phe_577_2	0.402495	0.0892777	6.53343e-06
EUR	Phe_1005	Phe_577_3	0.446536	0.100263	8.44239e-06
EUR	Phe_1005	Phe_578	0.798868	0.0593214	2.45319e-41
EUR	Phe_1005	Phe_578_1	0.805068	0.113243	1.16688e-12
EUR	Phe_1005	Phe_578_2	0.830349	0.0891274	1.20324e-20
EUR	Phe_1005	Phe_578_8	0.722245	0.0762917	2.8831e-21
EUR	Phe_1005	Phe_578_9	0.777365	0.0931156	6.9203e-17
EUR	Phe_1005	Phe_579_2	0.135637	0.119716	0.257219
EUR	Phe_1005	Phe_579_8	0.839769	0.121852	5.51215e-12
EUR	Phe_1005	Phe_580	0.421354	0.107945	9.48518e-05
EUR	Phe_1005	Phe_580_3	0.382456	0.115712	0.00094897
EUR	Phe_1005	Phe_580_31	0.357931	0.0907948	8.07395e-05
EUR	Phe_1005	Phe_585	0.416174	0.0393562	3.91059e-26
EUR	Phe_1005	Phe_585_1	0.582474	0.053094	5.29119e-28
EUR	Phe_1005	Phe_585_2	0.253108	0.104302	0.0152373
EUR	Phe_1005	Phe_585_3	0.281984	0.0381373	1.42573e-13
EUR	Phe_1005	Phe_585_31	0.200334	0.109641	0.0676712
EUR	Phe_1005	Phe_586	0.464359	0.0779078	2.51676e-09
EUR	Phe_1005	Phe_586_2	0.236716	0.0698121	0.000697014
EUR	Phe_1005	Phe_587	-0.108764	0.125093	0.384593
EUR	Phe_1005	Phe_588	0.34065	0.0885158	0.000118858
EUR	Phe_1005	Phe_589	0.00653746	0.120426	0.956707
EUR	Phe_1005	Phe_590	0.576406	0.10178	1.48529e-08
EUR	Phe_1005	Phe_591	0.711028	0.0586279	7.52308e-34
EUR	Phe_1005	Phe_592	0.529776	0.0982522	6.96771e-08
EUR	Phe_1005	Phe_592_1	0.468413	0.0904503	2.23468e-07
EUR	Phe_1005	Phe_593	0.536997	0.0616686	3.09867e-18
EUR	Phe_1005	Phe_594	0.32355	0.0450773	7.0908e-13
EUR	Phe_1005	Phe_594_1	0.315602	0.0449386	2.17214e-12
EUR	Phe_1005	Phe_594_2	0.158998	0.0772037	0.0394504
EUR	Phe_1005	Phe_594_3	0.41024	0.0592997	4.5782e-12
EUR	Phe_1005	Phe_594_8	0.472109	0.0889874	1.12457e-07
EUR	Phe_1005	Phe_595	0.45807	0.0983988	3.23595e-06
EUR	Phe_1005	Phe_596	0.680618	0.0660802	7.05573e-25
EUR	Phe_1005	Phe_596_1	0.503836	0.105786	1.90948e-06
EUR	Phe_1005	Phe_596_5	0.645093	0.0768438	4.66461e-17
EUR	Phe_1005	Phe_597	0.382146	0.0965859	7.60452e-05
EUR	Phe_1005	Phe_597_1	0.424286	0.0988538	1.77024e-05
EUR	Phe_1005	Phe_599	0.658272	0.0603763	1.11728e-27
EUR	Phe_1005	Phe_599_1	0.33068	0.10727	0.00205145
EUR	Phe_1005	Phe_599_2	0.46637	0.0585705	1.68533e-15
EUR	Phe_1005	Phe_599_3	0.716257	0.0982961	3.17566e-13
EUR	Phe_1005	Phe_599_4	0.530756	0.0686682	1.08156e-14
EUR	Phe_1005	Phe_599_5	0.409839	0.0662667	6.22259e-10
EUR	Phe_1005	Phe_599_9	0.562772	0.0892607	2.88548e-10
EUR	Phe_1005	Phe_600	0.393566	0.0450503	2.41199e-18
EUR	Phe_1005	Phe_601	0.648427	0.0850372	2.43631e-14
EUR	Phe_1005	Phe_601_1	0.465553	0.0973701	1.7419e-06
EUR	Phe_1005	Phe_601_11	0.229739	0.122124	0.0599449
EUR	Phe_1005	Phe_601_12	0.301251	0.132916	0.0234221
EUR	Phe_1005	Phe_601_3	0.677202	0.135398	5.68686e-07
EUR	Phe_1005	Phe_602	0.290675	0.117356	0.0132539
EUR	Phe_1005	Phe_603	0.163493	0.078473	0.0372126
EUR	Phe_1005	Phe_603_1	0.0734358	0.0604875	0.224723
EUR	Phe_1005	Phe_603_2	0.163261	0.0802919	0.0420178
EUR	Phe_1005	Phe_604	0.468447	0.0887819	1.31766e-07
EUR	Phe_1005	Phe_604_1	0.451679	0.0920698	9.30316e-07
EUR	Phe_1005	Phe_605	0.490322	0.0479361	1.47528e-24
EUR	Phe_1005	Phe_608	0.505516	0.0754557	2.0913e-11
EUR	Phe_1005	Phe_610	0.210033	0.123408	0.0887651
EUR	Phe_1005	Phe_610_4	0.137382	0.10415	0.18714
EUR	Phe_1005	Phe_611	0.349377	0.0910496	0.000124436
EUR	Phe_1005	Phe_611_3	0.377039	0.0911294	3.51251e-05
EUR	Phe_1005	Phe_612	0.587565	0.117778	6.07734e-07
EUR	Phe_1005	Phe_612_2	0.337284	0.065529	2.64553e-07
EUR	Phe_1005	Phe_613	0.458627	0.143666	0.00141133
EUR	Phe_1005	Phe_614	0.632263	0.127697	7.37365e-07
EUR	Phe_1005	Phe_614_4	0.515362	0.0997797	2.40447e-07
EUR	Phe_1005	Phe_614_52	0.449506	0.0988461	5.42782e-06
EUR	Phe_1005	Phe_615	0.325494	0.048048	1.24968e-11
EUR	Phe_1005	Phe_618	0.43499	0.0580624	6.79477e-14
EUR	Phe_1005	Phe_618_1	0.42219	0.0586517	6.09907e-13
EUR	Phe_1005	Phe_619	0.678901	0.120137	1.5946e-08
EUR	Phe_1005	Phe_622	0.0601604	0.127282	0.636459
EUR	Phe_1005	Phe_624_9	0.535799	0.0658555	4.08639e-16
EUR	Phe_1005	Phe_625_1	0.666951	0.119604	2.45652e-08
EUR	Phe_1005	Phe_626	0.687301	0.0843803	3.78415e-16
EUR	Phe_1005	Phe_626_1	0.654535	0.0837921	5.65481e-15
EUR	Phe_1005	Phe_626_12	0.497293	0.0552758	2.32871e-19
EUR	Phe_1005	Phe_626_14	0.630538	0.139804	6.47758e-06
EUR	Phe_1005	Phe_627	0.461543	0.082145	1.92464e-08
EUR	Phe_1005	Phe_627_1	0.361013	0.0785353	4.28982e-06
EUR	Phe_1005	Phe_628	0.453237	0.0610899	1.17858e-13
EUR	Phe_1005	Phe_634_3	0.425532	0.0924653	4.18303e-06
EUR	Phe_1005	Phe_635_3	0.0518189	0.107724	0.630492
EUR	Phe_1005	Phe_636	0.461926	0.0655408	1.81606e-12
EUR	Phe_1005	Phe_636_2	0.292928	0.0938313	0.00179714
EUR	Phe_1005	Phe_636_3	0.653831	0.0882021	1.23594e-13
EUR	Phe_1005	Phe_642	0.11664	0.0690387	0.0911267
EUR	Phe_1005	Phe_642_1	0.208638	0.0690606	0.00251866
EUR	Phe_1005	Phe_645	-0.119603	0.153433	0.435678
EUR	Phe_1005	Phe_647_1	0.240736	0.14907	0.106329
EUR	Phe_1005	Phe_650	0.260789	0.0609913	1.90415e-05
EUR	Phe_1005	Phe_681	0.713247	0.0495933	6.71893e-47
EUR	Phe_1005	Phe_681_1	0.499847	0.0861031	6.42824e-09
EUR	Phe_1005	Phe_681_2	0.402343	0.12796	0.00166487
EUR	Phe_1005	Phe_681_3	0.557096	0.0863347	1.09838e-10
EUR	Phe_1005	Phe_681_7	0.543248	0.0860836	2.77771e-10
EUR	Phe_1005	Phe_686	0.548166	0.0922396	2.80115e-09
EUR	Phe_1005	Phe_686_1	0.598793	0.0770433	7.71547e-15
EUR	Phe_1005	Phe_686_3	0.127647	0.0699148	0.0678875
EUR	Phe_1005	Phe_687_1	0.678736	0.0649908	1.56799e-25
EUR	Phe_1005	Phe_687_4	0.728806	0.0714478	1.97181e-24
EUR	Phe_1005	Phe_689	0.491585	0.0585377	4.55122e-17
EUR	Phe_1005	Phe_690	0.367471	0.0507577	4.49642e-13
EUR	Phe_1005	Phe_690_1	0.332817	0.046161	5.59814e-13
EUR	Phe_1005	Phe_694	0.201645	0.103913	0.0523161
EUR	Phe_1005	Phe_694_1	-0.0073255	0.107258	0.945549
EUR	Phe_1005	Phe_694_2	0.137294	0.0927207	0.13868
EUR	Phe_1005	Phe_695	0.349357	0.0633293	3.45807e-08
EUR	Phe_1005	Phe_695_3	0.114283	0.0629907	0.0696327
EUR	Phe_1005	Phe_695_4	0.206203	0.118284	0.0812835
EUR	Phe_1005	Phe_695_41	0.202289	0.0938354	0.0311
EUR	Phe_1005	Phe_695_42	0.203497	0.115139	0.077161
EUR	Phe_1005	Phe_695_7	0.344166	0.105298	0.0010812
EUR	Phe_1005	Phe_696	0.290161	0.0516389	1.9203e-08
EUR	Phe_1005	Phe_696_4	0.286637	0.0516377	2.84172e-08
EUR	Phe_1005	Phe_696_41	0.236008	0.040089	3.93015e-09
EUR	Phe_1005	Phe_696_42	0.240793	0.0556309	1.5019e-05
EUR	Phe_1005	Phe_697	0.102534	0.062354	0.100097
EUR	Phe_1005	Phe_698	0.484131	0.0766675	2.7072e-10
EUR	Phe_1005	Phe_700	0.29647	0.046163	1.34284e-10
EUR	Phe_1005	Phe_701	0.52806	0.0557351	2.68162e-21
EUR	Phe_1005	Phe_701_2	0.403797	0.112217	0.000320208
EUR	Phe_1005	Phe_701_4	0.225626	0.111575	0.0431568
EUR	Phe_1005	Phe_702	0.28252	0.0394414	7.89179e-13
EUR	Phe_1005	Phe_702_1	0.17886	0.0359853	6.68314e-07
EUR	Phe_1005	Phe_702_2	0.261274	0.0425895	8.53238e-10
EUR	Phe_1005	Phe_703	0.478932	0.0533594	2.81828e-19
EUR	Phe_1005	Phe_703_1	0.495597	0.0515833	7.41813e-22
EUR	Phe_1005	Phe_704	0.579664	0.0738489	4.18317e-15
EUR	Phe_1005	Phe_705_3	0.315737	0.0821254	0.000120766
EUR	Phe_1005	Phe_706	0.390504	0.0498079	4.49784e-15
EUR	Phe_1005	Phe_706_1	0.232496	0.0595575	9.47232e-05
EUR	Phe_1005	Phe_706_2	0.299241	0.0457743	6.26318e-11
EUR	Phe_1005	Phe_706_8	0.415923	0.075794	4.07549e-08
EUR	Phe_1005	Phe_707	0.395561	0.053706	1.76754e-13
EUR	Phe_1005	Phe_707_1	0.430077	0.0824607	1.83282e-07
EUR	Phe_1005	Phe_709	0.396784	0.0979163	5.0722e-05
EUR	Phe_1005	Phe_709_2	0.390841	0.0765983	3.35234e-07
EUR	Phe_1005	Phe_709_3	0.138567	0.120421	0.249863
EUR	Phe_1005	Phe_710	0.303122	0.0687175	1.02833e-05
EUR	Phe_1005	Phe_710_1	0.281738	0.0671166	2.69597e-05
EUR	Phe_1005	Phe_710_12	0.220725	0.0754376	0.00343437
EUR	Phe_1005	Phe_710_19	0.248568	0.0745466	0.000854819
EUR	Phe_1005	Phe_711	0.32852	0.108671	0.00250221
EUR	Phe_1005	Phe_711_1	0.225333	0.102776	0.028346
EUR	Phe_1005	Phe_713	0.234269	0.135616	0.0840884
EUR	Phe_1005	Phe_714	0.374187	0.0684445	4.57698e-08
EUR	Phe_1005	Phe_714_1	0.293774	0.0555288	1.21992e-07
EUR	Phe_1005	Phe_715	0.799469	0.103598	1.19039e-14
EUR	Phe_1005	Phe_715_1	0.721454	0.0967744	8.98627e-14
EUR	Phe_1005	Phe_715_2	0.135224	0.114067	0.23583
EUR	Phe_1005	Phe_716	0.628363	0.0465999	1.93685e-41
EUR	Phe_1005	Phe_716_2	0.417041	0.0595649	2.5333e-12
EUR	Phe_1005	Phe_716_9	0.643418	0.0483783	2.32332e-40
EUR	Phe_1005	Phe_717	0.309235	0.0797888	0.000106329
EUR	Phe_1005	Phe_720	0.586973	0.0426889	5.09158e-43
EUR	Phe_1005	Phe_721	0.793533	0.0490098	5.80865e-59
EUR	Phe_1005	Phe_721_1	0.791186	0.0522207	7.48261e-52
EUR	Phe_1005	Phe_721_2	0.535218	0.0837475	1.64962e-10
EUR	Phe_1005	Phe_722	0.7562	0.0442408	1.6786e-65
EUR	Phe_1005	Phe_722_1	0.720916	0.0637019	1.08079e-29
EUR	Phe_1005	Phe_722_6	0.773521	0.0499912	5.26662e-54
EUR	Phe_1005	Phe_722_7	0.548007	0.0962436	1.24122e-08
EUR	Phe_1005	Phe_722_9	0.712485	0.0674066	4.10675e-26
EUR	Phe_1005	Phe_724	0.85064	0.0798004	1.57275e-26
EUR	Phe_1005	Phe_726	0.713259	0.0482064	1.55624e-49
EUR	Phe_1005	Phe_726_1	0.684388	0.0579714	3.65129e-32
EUR	Phe_1005	Phe_726_2	0.541422	0.0875861	6.34582e-10
EUR	Phe_1005	Phe_726_3	0.48726	0.0862878	1.63352e-08
EUR	Phe_1005	Phe_726_4	0.430402	0.0746267	8.05055e-09
EUR	Phe_1005	Phe_727	0.634249	0.0527754	2.86166e-33
EUR	Phe_1005	Phe_727_1	0.527496	0.0570584	2.3558e-20
EUR	Phe_1005	Phe_727_2	0.772812	0.139754	3.20578e-08
EUR	Phe_1005	Phe_727_4	0.301609	0.0847897	0.000374913
EUR	Phe_1005	Phe_727_6	0.33879	0.0604755	2.11759e-08
EUR	Phe_1005	Phe_728	0.118664	0.0739666	0.108649
EUR	Phe_1005	Phe_728_7	0.286078	0.0564999	4.11987e-07
EUR	Phe_1005	Phe_728_71	0.123734	0.0494874	0.0124081
EUR	Phe_1005	Phe_729	0.807146	0.0984346	2.40744e-16
EUR	Phe_1005	Phe_729_1	0.64361	0.0739402	3.19049e-18
EUR	Phe_1005	Phe_732	0.300921	0.130938	0.0215503
EUR	Phe_1005	Phe_733	0.573496	0.102345	2.0998e-08
EUR	Phe_1005	Phe_733_4	0.404166	0.129433	0.00179275
EUR	Phe_1005	Phe_733_8	0.589187	0.142724	3.65696e-05
EUR	Phe_1005	Phe_735	0.35172	0.0467516	5.34672e-14
EUR	Phe_1005	Phe_735_1	0.149785	0.0606477	0.0135205
EUR	Phe_1005	Phe_735_2	0.325048	0.0512696	2.29796e-10
EUR	Phe_1005	Phe_735_21	0.231291	0.046229	5.63957e-07
EUR	Phe_1005	Phe_735_23	0.165266	0.0537175	0.0020939
EUR	Phe_1005	Phe_735_3	0.196435	0.0390032	4.74427e-07
EUR	Phe_1005	Phe_736	0.606163	0.0884161	7.09163e-12
EUR	Phe_1005	Phe_737	0.251576	0.083266	0.00251644
EUR	Phe_1005	Phe_737_3	0.280413	0.0703375	6.70056e-05
EUR	Phe_1005	Phe_738	0.779967	0.085559	7.78583e-20
EUR	Phe_1005	Phe_738_4	0.526074	0.0572475	3.94764e-20
EUR	Phe_1005	Phe_740	0.633817	0.0417409	4.4757e-52
EUR	Phe_1005	Phe_740_1	0.492382	0.0432321	4.72995e-30
EUR	Phe_1005	Phe_740_11	0.494142	0.0477065	3.85041e-25
EUR	Phe_1005	Phe_740_12	0.529628	0.0869429	1.11736e-09
EUR	Phe_1005	Phe_740_2	0.498706	0.08357	2.40882e-09
EUR	Phe_1005	Phe_740_9	0.696795	0.0458301	3.33447e-52
EUR	Phe_1005	Phe_741	0.81031	0.0660285	1.27862e-34
EUR	Phe_1005	Phe_741_3	0.817064	0.0754338	2.44024e-27
EUR	Phe_1005	Phe_741_4	0.578035	0.101481	1.22663e-08
EUR	Phe_1005	Phe_742	0.682849	0.0964705	1.45918e-12
EUR	Phe_1005	Phe_742_9	0.592654	0.0985091	1.78515e-09
EUR	Phe_1005	Phe_743	0.265252	0.0492021	7.00393e-08
EUR	Phe_1005	Phe_743_1	0.201592	0.04873	3.52024e-05
EUR	Phe_1005	Phe_743_11	0.196595	0.0501437	8.83153e-05
EUR	Phe_1005	Phe_743_2	0.316598	0.109697	0.00390035
EUR	Phe_1005	Phe_743_9	0.247124	0.0874147	0.00469824
EUR	Phe_1005	Phe_745	0.801109	0.0462311	2.87332e-67
EUR	Phe_1005	Phe_747	0.401317	0.104494	0.000122755
EUR	Phe_1005	Phe_747_1	0.397335	0.110776	0.000334712
EUR	Phe_1005	Phe_751	0.775907	0.131321	3.45266e-09
EUR	Phe_1005	Phe_751_2	0.556318	0.119123	3.01016e-06
EUR	Phe_1005	Phe_751_21	0.35866	0.120516	0.00291994
EUR	Phe_1005	Phe_755	0.337958	0.0875461	0.000113227
EUR	Phe_1005	Phe_755_1	0.336121	0.0805619	3.01668e-05
EUR	Phe_1005	Phe_757	0.293064	0.133697	0.0283797
EUR	Phe_1005	Phe_760	0.823976	0.0435218	6.15667e-80
EUR	Phe_1005	Phe_761	0.762495	0.0478628	3.8695e-57
EUR	Phe_1005	Phe_764	0.69274	0.0503786	5.04542e-43
EUR	Phe_1005	Phe_765	0.658678	0.0622779	3.83302e-26
EUR	Phe_1005	Phe_766	0.873543	0.0847559	6.58048e-25
EUR	Phe_1005	Phe_770	0.701708	0.0676469	3.28684e-25
EUR	Phe_1005	Phe_771_1	0.598198	0.0787144	2.97034e-14
EUR	Phe_1005	Phe_773	0.813043	0.044949	3.95452e-73
EUR	Phe_1005	Phe_781	0.689074	0.126484	5.0967e-08
EUR	Phe_1005	Phe_782_3	0.497727	0.0399674	1.34151e-35
EUR	Phe_1005	Phe_783	0.561897	0.0832552	1.4877e-11
EUR	Phe_1005	Phe_785	0.845763	0.0474431	4.36939e-71
EUR	Phe_1005	Phe_788	0.568991	0.0494012	1.07373e-30
EUR	Phe_1005	Phe_789	0.858241	0.0601417	3.35069e-46
EUR	Phe_1005	Phe_790_6	0.592499	0.0823579	6.28291e-13
EUR	Phe_1005	Phe_791	0.574793	0.129802	9.50077e-06
EUR	Phe_1005	Phe_798	0.79018	0.0678183	2.25633e-31
EUR	Phe_1005	Phe_798_1	0.43237	0.127575	0.000701131
EUR	Phe_1005	Phe_800	0.343249	0.0657675	1.7976e-07
EUR	Phe_1005	Phe_800_1	0.258594	0.0811298	0.00143554
EUR	Phe_1005	Phe_800_2	0.196517	0.0697217	0.00482356
EUR	Phe_1005	Phe_800_3	0.411963	0.101249	4.72503e-05
EUR	Phe_1005	Phe_800_4	-0.0201979	0.116261	0.862079
EUR	Phe_1005	Phe_801	0.498527	0.0685249	3.46116e-13
EUR	Phe_1005	Phe_801_1	0.419352	0.125664	0.000846642
EUR	Phe_1005	Phe_803	0.178328	0.0604778	0.0031917
EUR	Phe_1005	Phe_803_1	0.262271	0.101138	0.00950861
EUR	Phe_1005	Phe_803_2	-0.00611091	0.0508366	0.904319
EUR	Phe_1005	Phe_803_3	0.20454	0.088722	0.0211442
EUR	Phe_1005	Phe_804	0.353496	0.0581429	1.20347e-09
EUR	Phe_1005	Phe_805	0.548827	0.0998396	3.86113e-08
EUR	Phe_1005	Phe_807	0.57724	0.0850268	1.12974e-11
EUR	Phe_1005	Phe_809	0.637246	0.113236	1.82762e-08
EUR	Phe_1005	Phe_817	0.311819	0.111075	0.00499606
EUR	Phe_1005	Phe_819	0.690745	0.093598	1.58388e-13
EUR	Phe_1005	Phe_830	0.624792	0.0714658	2.27942e-18
EUR	Phe_1005	Phe_835	0.503141	0.0544498	2.45429e-20
EUR	Phe_1005	Phe_840	0.700514	0.0589722	1.52692e-32
EUR	Phe_1005	Phe_851	0.749021	0.0932257	9.3973e-16
EUR	Phe_1005	Phe_854	0.530582	0.098636	7.48206e-08
EUR	Phe_1005	Phe_858	0.497177	0.0596409	7.67275e-17
EUR	Phe_1005	Phe_859	0.498635	0.101573	9.14878e-07
EUR	Phe_1005	Phe_870	0.640111	0.0909846	1.98729e-12
EUR	Phe_1005	Phe_870_3	0.188184	0.116415	0.105988
EUR	Phe_1005	Phe_871	0.670109	0.0685926	1.52343e-22
EUR	Phe_1005	Phe_871_3	0.398779	0.0885053	6.6151e-06
EUR	Phe_1005	Phe_871_4	0.294044	0.100329	0.00338094
EUR	Phe_1005	Phe_872	0.428019	0.0948462	6.39882e-06
EUR	Phe_1005	Phe_874	0.335655	0.124779	0.00714509
EUR	Phe_1005	Phe_915	0.817377	0.0940249	3.5237e-18
EUR	Phe_1005	Phe_916	0.776465	0.0730668	2.23703e-26
EUR	Phe_1005	Phe_938	0.309209	0.0641307	1.42454e-06
EUR	Phe_1005	Phe_938_2	0.235967	0.0657597	0.000332817
EUR	Phe_1005	Phe_939	0.469419	0.0515482	8.5154e-20
EUR	Phe_1005	Phe_946	0.169747	0.130714	0.194077
EUR	Phe_1005	Phe_947	0.434058	0.0716068	1.34697e-09
EUR	Phe_1005	Phe_949	0.488375	0.0962373	3.88121e-07
EUR	Phe_1005	Phe_952	0.403756	0.128514	0.00167957
EUR	Phe_1005	Phe_960	0.688077	0.0628709	7.07837e-28
EUR	Phe_1005	Phe_960_2	0.660021	0.066244	2.20205e-23
EUR	Phe_1005	Phe_965	0.883206	0.0962828	4.59853e-20
EUR	Phe_1005	Phe_969	0.838669	0.101952	1.93353e-16
EUR	Phe_1005	Phe_979	0.857562	0.101553	3.05367e-17
EUR	Phe_1005	Phe_990	0.34319	0.104942	0.00107436
EUR	Phe_1005	QTL_ALB	-0.129977	0.0327448	7.20553e-05
EUR	Phe_1005	QTL_ALT	0.113035	0.031004	0.000266535
EUR	Phe_1005	QTL_AST	0.0203877	0.0313075	0.514912
EUR	Phe_1005	QTL_BASO	0.14697	0.0466607	0.00163407
EUR	Phe_1005	QTL_BMI	0.259079	0.0289067	3.17091e-19
EUR	Phe_1005	QTL_BUN	0.0185149	0.0298639	0.535274
EUR	Phe_1005	QTL_CALCIUM	0.0277899	0.0313186	0.374902
EUR	Phe_1005	QTL_CRE	-0.0198155	0.0312353	0.525822
EUR	Phe_1005	QTL_CRP	0.237074	0.035081	1.39989e-11
EUR	Phe_1005	QTL_DBP	0.123438	0.0276577	8.07983e-06
EUR	Phe_1005	QTL_EGFR	0.0264516	0.0312228	0.396889
EUR	Phe_1005	QTL_EOSINO	0.109514	0.0327053	0.000812485
EUR	Phe_1005	QTL_GLU	0.208041	0.0320779	8.84389e-11
EUR	Phe_1005	QTL_HB	0.0126637	0.0300435	0.673381
EUR	Phe_1005	QTL_HBA1C	0.165187	0.0299727	3.56263e-08
EUR	Phe_1005	QTL_HDLC	-0.155303	0.028209	3.68217e-08
EUR	Phe_1005	QTL_HEIGHT	-0.0285127	0.022305	0.201142
EUR	Phe_1005	QTL_HT	0.0356972	0.0296317	0.228321
EUR	Phe_1005	QTL_LDLC	0.0387291	0.0303604	0.202081
EUR	Phe_1005	QTL_LYMPH	0.207238	0.0300831	5.62482e-12
EUR	Phe_1005	QTL_MCH	-0.0106173	0.0277369	0.701878
EUR	Phe_1005	QTL_MCHC	-0.104875	0.0290864	0.0003114
EUR	Phe_1005	QTL_MCV	0.0223928	0.027428	0.414259
EUR	Phe_1005	QTL_MONO	0.142771	0.0332494	1.75536e-05
EUR	Phe_1005	QTL_MPV	-0.0516419	0.0265313	0.0516002
EUR	Phe_1005	QTL_NEUTRO	0.254725	0.0323667	3.54722e-15
EUR	Phe_1005	QTL_PLT	0.0440517	0.0262795	0.0936844
EUR	Phe_1005	QTL_RBC	0.00458108	0.0266724	0.863631
EUR	Phe_1005	QTL_RDW	0.131455	0.0277338	2.13848e-06
EUR	Phe_1005	QTL_SBP	0.0851156	0.0296527	0.00409938
EUR	Phe_1005	QTL_TC	-0.0212941	0.0301737	0.480364
EUR	Phe_1005	QTL_TG	0.21066	0.0333137	2.55673e-10
EUR	Phe_1005	QTL_WBC	0.27836	0.0311147	3.67761e-19
EUR	Phe_1005	QTL_WEIGHT	0.213265	0.0258718	1.67768e-16
EUR	Phe_1009	Phe_1010	0.582817	0.083656	3.24159e-12
EUR	Phe_1009	Phe_1011	0.805868	0.146533	3.80723e-08
EUR	Phe_1009	Phe_1013	0.444706	0.0664058	2.13033e-11
EUR	Phe_1009	Phe_1015	0.796109	0.0733096	1.79653e-27
EUR	Phe_1009	Phe_1019	0.729795	0.0794123	3.93039e-20
EUR	Phe_1009	Phe_110	0.45176	0.0488802	2.41515e-20
EUR	Phe_1009	Phe_110_1	0.46368	0.0493459	5.63894e-21
EUR	Phe_1009	Phe_110_12	0.37037	0.0805103	4.2191e-06
EUR	Phe_1009	Phe_110_2	0.212017	0.115726	0.0669434
EUR	Phe_1009	Phe_112	0.578918	0.106396	5.29345e-08
EUR	Phe_1009	Phe_145	0.231535	0.144894	0.110052
EUR	Phe_1009	Phe_149	0.144584	0.0844592	0.0869192
EUR	Phe_1009	Phe_150	0.281966	0.0891223	0.00155717
EUR	Phe_1009	Phe_153	-0.00974505	0.0680484	0.886126
EUR	Phe_1009	Phe_153_2	-0.013672	0.0695145	0.84408
EUR	Phe_1009	Phe_153_3	-0.04929	0.103817	0.634945
EUR	Phe_1009	Phe_155	0.196571	0.0940993	0.0367096
EUR	Phe_1009	Phe_155_1	0.20153	0.0877999	0.0217138
EUR	Phe_1009	Phe_157	0.268327	0.116547	0.0213181
EUR	Phe_1009	Phe_158	-0.0924315	0.136161	0.497239
EUR	Phe_1009	Phe_159	0.0651771	0.0967929	0.500714
EUR	Phe_1009	Phe_165	0.204961	0.0587956	0.000490322
EUR	Phe_1009	Phe_165_1	0.19696	0.0608203	0.00120207
EUR	Phe_1009	Phe_172	0.0517755	0.0404301	0.200328
EUR	Phe_1009	Phe_172_1	0.0244888	0.049256	0.619067
EUR	Phe_1009	Phe_172_2	0.0515111	0.0392573	0.189473
EUR	Phe_1009	Phe_173	0.138112	0.0481688	0.00414069
EUR	Phe_1009	Phe_174	0.00772098	0.0695207	0.911569
EUR	Phe_1009	Phe_174_1	0.0146835	0.0683346	0.829863
EUR	Phe_1009	Phe_174_11	-0.00478925	0.0734694	0.948025
EUR	Phe_1009	Phe_180_3	0.130554	0.0900142	0.146956
EUR	Phe_1009	Phe_185	0.00914289	0.0391639	0.81541
EUR	Phe_1009	Phe_187	0.134125	0.101854	0.187897
EUR	Phe_1009	Phe_189	0.218309	0.0764034	0.00427238
EUR	Phe_1009	Phe_189_1	0.220373	0.077048	0.00423368
EUR	Phe_1009	Phe_189_11	0.213093	0.0748003	0.00438806
EUR	Phe_1009	Phe_189_2	0.161895	0.0815338	0.0470753
EUR	Phe_1009	Phe_189_21	0.13321	0.0805682	0.0982536
EUR	Phe_1009	Phe_193	0.108591	0.105823	0.304819
EUR	Phe_1009	Phe_195	0.344838	0.069299	6.48793e-07
EUR	Phe_1009	Phe_195_1	0.350527	0.0734074	1.79626e-06
EUR	Phe_1009	Phe_197	0.488547	0.101089	1.34601e-06
EUR	Phe_1009	Phe_198	0.148671	0.078481	0.0581774
EUR	Phe_1009	Phe_198_1	0.151607	0.106788	0.155696
EUR	Phe_1009	Phe_198_4	0.0574322	0.128089	0.65388
EUR	Phe_1009	Phe_198_6	-0.0860497	0.113481	0.448289
EUR	Phe_1009	Phe_199	0.350888	0.0859117	4.42114e-05
EUR	Phe_1009	Phe_200_1	0.106147	0.132574	0.423326
EUR	Phe_1009	Phe_202	-0.00599744	0.105469	0.954653
EUR	Phe_1009	Phe_202_2	-0.0172418	0.109727	0.87514
EUR	Phe_1009	Phe_204	-0.0868496	0.100489	0.387442
EUR	Phe_1009	Phe_204_1	-0.0603092	0.0951397	0.526145
EUR	Phe_1009	Phe_204_12	-0.0187088	0.0946801	0.843358
EUR	Phe_1009	Phe_204_4	-0.116981	0.118015	0.321567
EUR	Phe_1009	Phe_208	0.301799	0.0421734	8.29752e-13
EUR	Phe_1009	Phe_210	0.268308	0.13753	0.0510693
EUR	Phe_1009	Phe_211	0.303372	0.0816424	0.000202512
EUR	Phe_1009	Phe_214	0.424401	0.0755504	1.93786e-08
EUR	Phe_1009	Phe_214_1	0.418434	0.0871246	1.56534e-06
EUR	Phe_1009	Phe_215	0.276839	0.120722	0.0218364
EUR	Phe_1009	Phe_216	0.132995	0.0630532	0.0349232
EUR	Phe_1009	Phe_217	-0.0478873	0.0943065	0.611605
EUR	Phe_1009	Phe_217_1	-0.0395731	0.0906606	0.662476
EUR	Phe_1009	Phe_218	0.152438	0.0900018	0.0903188
EUR	Phe_1009	Phe_218_1	0.0493597	0.0449234	0.271876
EUR	Phe_1009	Phe_220	0.136297	0.0870515	0.117418
EUR	Phe_1009	Phe_222	0.280564	0.135833	0.0388743
EUR	Phe_1009	Phe_224	0.215168	0.0800225	0.00716992
EUR	Phe_1009	Phe_227	0.00870624	0.140749	0.950677
EUR	Phe_1009	Phe_227_1	0.121713	0.0929755	0.190507
EUR	Phe_1009	Phe_227_2	-0.020529	0.127468	0.872053
EUR	Phe_1009	Phe_227_3	0.0188057	0.143667	0.895856
EUR	Phe_1009	Phe_228	0.000570345	0.0975485	0.995335
EUR	Phe_1009	Phe_241	0.0625613	0.0678107	0.356223
EUR	Phe_1009	Phe_241_1	0.0523023	0.0857327	0.54182
EUR	Phe_1009	Phe_241_2	0.0667082	0.0814831	0.412972
EUR	Phe_1009	Phe_242	0.215533	0.079324	0.00658513
EUR	Phe_1009	Phe_242_1	0.147825	0.0598771	0.0135561
EUR	Phe_1009	Phe_242_2	0.0926984	0.103413	0.370044
EUR	Phe_1009	Phe_242_3	0.265679	0.138195	0.0545445
EUR	Phe_1009	Phe_244	0.116033	0.0400338	0.00375115
EUR	Phe_1009	Phe_244_1	0.196647	0.0980714	0.0449484
EUR	Phe_1009	Phe_244_2	0.00783074	0.128596	0.951444
EUR	Phe_1009	Phe_244_4	0.108488	0.0404372	0.00729924
EUR	Phe_1009	Phe_245	0.310759	0.131572	0.0181817
EUR	Phe_1009	Phe_245_21	0.363232	0.132366	0.0060667
EUR	Phe_1009	Phe_250	0.292393	0.0326459	3.35129e-19
EUR	Phe_1009	Phe_250_1	0.217765	0.049971	1.31356e-05
EUR	Phe_1009	Phe_250_13	-0.0167356	0.0860218	0.845745
EUR	Phe_1009	Phe_250_2	0.290991	0.0322854	2.00344e-19
EUR	Phe_1009	Phe_250_21	0.263691	0.124256	0.0338246
EUR	Phe_1009	Phe_250_22	0.197039	0.0498031	7.60991e-05
EUR	Phe_1009	Phe_250_23	0.166758	0.0415781	6.05336e-05
EUR	Phe_1009	Phe_250_24	0.353991	0.0382395	2.09869e-20
EUR	Phe_1009	Phe_250_4	0.196009	0.0675258	0.00369922
EUR	Phe_1009	Phe_250_41	-0.0257283	0.104228	0.805028
EUR	Phe_1009	Phe_250_42	0.342038	0.088097	0.00010338
EUR	Phe_1009	Phe_250_6	0.332336	0.048531	7.49364e-12
EUR	Phe_1009	Phe_250_7	0.170473	0.0413244	3.70343e-05
EUR	Phe_1009	Phe_251_1	0.359908	0.0905411	7.03564e-05
EUR	Phe_1009	Phe_252	0.324857	0.102726	0.00156492
EUR	Phe_1009	Phe_252_1	0.216994	0.086108	0.0117346
EUR	Phe_1009	Phe_253	0.212589	0.121609	0.0804392
EUR	Phe_1009	Phe_255	0.0990489	0.0990065	0.317103
EUR	Phe_1009	Phe_255_1	-0.0852466	0.147416	0.563079
EUR	Phe_1009	Phe_255_12	0.135313	0.131546	0.303652
EUR	Phe_1009	Phe_255_21	0.060539	0.131408	0.645017
EUR	Phe_1009	Phe_256	0.441851	0.150631	0.0033535
EUR	Phe_1009	Phe_256_4	0.194133	0.0781221	0.0129555
EUR	Phe_1009	Phe_257	0.357526	0.0611313	4.96046e-09
EUR	Phe_1009	Phe_257_1	0.349744	0.0566484	6.66069e-10
EUR	Phe_1009	Phe_259_3	0.339858	0.152613	0.0259521
EUR	Phe_1009	Phe_260	0.294799	0.0957101	0.00206918
EUR	Phe_1009	Phe_261	0.262751	0.0589816	8.39715e-06
EUR	Phe_1009	Phe_261_2	0.409348	0.0721291	1.38517e-08
EUR	Phe_1009	Phe_261_4	0.152734	0.064914	0.0186295
EUR	Phe_1009	Phe_269	0.204349	0.0932903	0.0284905
EUR	Phe_1009	Phe_270	0.112699	0.133495	0.398547
EUR	Phe_1009	Phe_270_3	0.00442928	0.11977	0.9705
EUR	Phe_1009	Phe_270_32	0.0453891	0.12022	0.705766
EUR	Phe_1009	Phe_272	0.301037	0.0369011	3.40788e-16
EUR	Phe_1009	Phe_272_1	0.287787	0.0372429	1.09868e-14
EUR	Phe_1009	Phe_272_11	0.344907	0.0453814	2.95686e-14
EUR	Phe_1009	Phe_272_12	0.304123	0.0637052	1.80683e-06
EUR	Phe_1009	Phe_272_13	0.310764	0.0496589	3.90026e-10
EUR	Phe_1009	Phe_274	0.206827	0.0432206	1.70658e-06
EUR	Phe_1009	Phe_274_1	0.179442	0.0424547	2.37188e-05
EUR	Phe_1009	Phe_274_11	0.246483	0.0580382	2.16741e-05
EUR	Phe_1009	Phe_274_2	0.314421	0.107302	0.00338712
EUR	Phe_1009	Phe_274_21	0.299951	0.116383	0.00995814
EUR	Phe_1009	Phe_275	0.372547	0.0778297	1.69547e-06
EUR	Phe_1009	Phe_275_3	0.307995	0.0923229	0.000849743
EUR	Phe_1009	Phe_276	0.54442	0.0598603	9.47264e-20
EUR	Phe_1009	Phe_276_1	0.465096	0.0663127	2.32138e-12
EUR	Phe_1009	Phe_276_11	0.192723	0.154693	0.212824
EUR	Phe_1009	Phe_276_12	0.160582	0.0641322	0.0122823
EUR	Phe_1009	Phe_276_13	0.248106	0.0746869	0.00089389
EUR	Phe_1009	Phe_276_14	0.395981	0.0568438	3.25819e-12
EUR	Phe_1009	Phe_276_4	0.4611	0.0942168	9.87919e-07
EUR	Phe_1009	Phe_276_41	0.383457	0.0827394	3.57774e-06
EUR	Phe_1009	Phe_276_5	0.472586	0.0712981	3.39552e-11
EUR	Phe_1009	Phe_276_6	0.44778	0.125121	0.000345198
EUR	Phe_1009	Phe_277	0.391609	0.0964733	4.9231e-05
EUR	Phe_1009	Phe_277_4	0.0770084	0.10712	0.472203
EUR	Phe_1009	Phe_277_5	0.335221	0.144061	0.0199682
EUR	Phe_1009	Phe_278	0.354863	0.0353789	1.12117e-23
EUR	Phe_1009	Phe_278_1	0.366201	0.0342542	1.12528e-26
EUR	Phe_1009	Phe_280	0.411736	0.059144	3.36437e-12
EUR	Phe_1009	Phe_280_1	0.350001	0.0580089	1.60375e-09
EUR	Phe_1009	Phe_280_2	0.144353	0.104109	0.165576
EUR	Phe_1009	Phe_281	0.270925	0.0861911	0.00167051
EUR	Phe_1009	Phe_281_1	0.24731	0.0889772	0.00544462
EUR	Phe_1009	Phe_281_11	0.260873	0.133723	0.0510754
EUR	Phe_1009	Phe_281_12	0.201723	0.0737906	0.00626233
EUR	Phe_1009	Phe_283	0.0641217	0.133329	0.630568
EUR	Phe_1009	Phe_284	0.303108	0.140033	0.0304227
EUR	Phe_1009	Phe_285	0.40959	0.05171	2.35793e-15
EUR	Phe_1009	Phe_285_2	0.210816	0.0802914	0.00864857
EUR	Phe_1009	Phe_286	0.282686	0.0868015	0.00112718
EUR	Phe_1009	Phe_286_7	0.245887	0.102339	0.0162754
EUR	Phe_1009	Phe_287	0.163303	0.0632799	0.00986162
EUR	Phe_1009	Phe_287_3	0.165226	0.0647355	0.0107009
EUR	Phe_1009	Phe_287_32	0.106047	0.104943	0.312246
EUR	Phe_1009	Phe_288	0.200301	0.0848784	0.0182817
EUR	Phe_1009	Phe_288_1	-0.0121966	0.0931957	0.895877
EUR	Phe_1009	Phe_288_2	0.22828	0.0860058	0.00794876
EUR	Phe_1009	Phe_289_4	0.43901	0.113758	0.00011377
EUR	Phe_1009	Phe_289_8	0.154458	0.0807559	0.0557922
EUR	Phe_1009	Phe_290_11	0.0231173	0.0775398	0.7656
EUR	Phe_1009	Phe_290_16	0.140313	0.151165	0.353299
EUR	Phe_1009	Phe_292_3	0.258262	0.133411	0.0528886
EUR	Phe_1009	Phe_297_2	0.435933	0.0606662	6.68321e-13
EUR	Phe_1009	Phe_300_1	0.45973	0.0566396	4.78783e-16
EUR	Phe_1009	Phe_300_11	0.0937909	0.0867948	0.279873
EUR	Phe_1009	Phe_300_3	0.176864	0.112483	0.115868
EUR	Phe_1009	Phe_300_9	0.551667	0.108564	3.74474e-07
EUR	Phe_1009	Phe_315_1	0.292185	0.103516	0.00476368
EUR	Phe_1009	Phe_317_11	0.383145	0.0821192	3.07546e-06
EUR	Phe_1009	Phe_318	0.553419	0.0606258	6.94965e-20
EUR	Phe_1009	Phe_327	0.684685	0.0553632	3.9353e-35
EUR	Phe_1009	Phe_327_3	0.404707	0.0373119	2.0701e-27
EUR	Phe_1009	Phe_327_4	0.535813	0.0572189	7.65891e-21
EUR	Phe_1009	Phe_327_41	0.307229	0.148614	0.0387061
EUR	Phe_1009	Phe_332	0.156703	0.0582537	0.00714483
EUR	Phe_1009	Phe_333	0.286998	0.0557531	2.63763e-07
EUR	Phe_1009	Phe_333_1	0.152368	0.0489005	0.00183401
EUR	Phe_1009	Phe_333_2	0.486447	0.134159	0.000287961
EUR	Phe_1009	Phe_333_4	0.444015	0.105601	2.61484e-05
EUR	Phe_1009	Phe_334	0.527811	0.158763	0.000885695
EUR	Phe_1009	Phe_335	0.0803291	0.0617849	0.193552
EUR	Phe_1009	Phe_337	0.503007	0.0885319	1.33401e-08
EUR	Phe_1009	Phe_337_1	0.490027	0.0846031	6.9526e-09
EUR	Phe_1009	Phe_338	0.736073	0.0512113	7.61455e-47
EUR	Phe_1009	Phe_338_1	0.801755	0.0812445	5.70531e-23
EUR	Phe_1009	Phe_338_2	0.69749	0.0543368	1.02496e-37
EUR	Phe_1009	Phe_339	0.700142	0.0575144	4.3111e-34
EUR	Phe_1009	Phe_340	0.517579	0.052506	6.36117e-23
EUR	Phe_1009	Phe_340_1	0.417025	0.0908548	4.43205e-06
EUR	Phe_1009	Phe_342	0.51856	0.115622	7.29297e-06
EUR	Phe_1009	Phe_345	0.416532	0.0719102	6.9391e-09
EUR	Phe_1009	Phe_345_1	0.383614	0.124358	0.00203715
EUR	Phe_1009	Phe_345_3	0.445756	0.0973984	4.72526e-06
EUR	Phe_1009	Phe_347	0.288866	0.133428	0.0303917
EUR	Phe_1009	Phe_348	0.612871	0.135214	5.82614e-06
EUR	Phe_1009	Phe_348_8	0.490894	0.129857	0.000156653
EUR	Phe_1009	Phe_348_9	0.119182	0.14855	0.422379
EUR	Phe_1009	Phe_350	0.700845	0.0548513	2.19914e-37
EUR	Phe_1009	Phe_350_1	0.360556	0.0609551	3.31637e-09
EUR	Phe_1009	Phe_350_2	0.7194	0.0607522	2.38045e-32
EUR	Phe_1009	Phe_351	0.639105	0.0475993	4.21384e-41
EUR	Phe_1009	Phe_352	0.393777	0.101944	0.000112153
EUR	Phe_1009	Phe_352_1	0.296934	0.0971807	0.00224701
EUR	Phe_1009	Phe_352_2	0.330356	0.139117	0.0175648
EUR	Phe_1009	Phe_353	0.650975	0.0877184	1.16076e-13
EUR	Phe_1009	Phe_355	0.643539	0.135916	2.19224e-06
EUR	Phe_1009	Phe_356	0.598635	0.0552342	2.27066e-27
EUR	Phe_1009	Phe_357	0.465072	0.084549	3.78457e-08
EUR	Phe_1009	Phe_358_1	0.2018	0.135083	0.135203
EUR	Phe_1009	Phe_359	0.295056	0.119085	0.0132236
EUR	Phe_1009	Phe_359_2	0.338901	0.134286	0.0116118
EUR	Phe_1009	Phe_361	0.00776614	0.0609853	0.898668
EUR	Phe_1009	Phe_361_1	-0.114187	0.0634843	0.0720719
EUR	Phe_1009	Phe_361_2	0.0204569	0.113085	0.856448
EUR	Phe_1009	Phe_362	0.316885	0.0510063	5.20967e-10
EUR	Phe_1009	Phe_362_2	0.201001	0.0567611	0.00039835
EUR	Phe_1009	Phe_362_29	0.172954	0.064032	0.00691215
EUR	Phe_1009	Phe_362_3	0.164797	0.0939995	0.0795728
EUR	Phe_1009	Phe_362_31	0.226704	0.109307	0.0380794
EUR	Phe_1009	Phe_362_4	0.193314	0.0791881	0.0146387
EUR	Phe_1009	Phe_362_6	0.0100527	0.0991616	0.919251
EUR	Phe_1009	Phe_362_7	0.279596	0.128538	0.0296148
EUR	Phe_1009	Phe_363	0.390493	0.131281	0.00293473
EUR	Phe_1009	Phe_363_3	0.253193	0.11309	0.0251645
EUR	Phe_1009	Phe_364	0.0887908	0.0924953	0.337081
EUR	Phe_1009	Phe_364_1	0.410707	0.121587	0.000730484
EUR	Phe_1009	Phe_364_2	0.113283	0.123535	0.359137
EUR	Phe_1009	Phe_364_41	-0.118677	0.108983	0.276178
EUR	Phe_1009	Phe_364_5	-0.0558337	0.0771016	0.46897
EUR	Phe_1009	Phe_365	0.101375	0.0385779	0.00859397
EUR	Phe_1009	Phe_365_1	0.113163	0.0389215	0.00364352
EUR	Phe_1009	Phe_365_11	0.0610983	0.0463308	0.187255
EUR	Phe_1009	Phe_365_2	0.0953838	0.0523706	0.0685578
EUR	Phe_1009	Phe_366	0.42595	0.0522386	3.52269e-16
EUR	Phe_1009	Phe_366_2	0.495255	0.0530148	9.46778e-21
EUR	Phe_1009	Phe_367	0.576989	0.0638083	1.53075e-19
EUR	Phe_1009	Phe_367_1	0.143545	0.0407978	0.000434084
EUR	Phe_1009	Phe_367_2	0.549454	0.0761515	5.38263e-13
EUR	Phe_1009	Phe_367_4	0.586841	0.0660091	6.09419e-19
EUR	Phe_1009	Phe_367_8	0.307835	0.0426273	5.13997e-13
EUR	Phe_1009	Phe_367_9	0.344476	0.0896042	0.000120842
EUR	Phe_1009	Phe_368	0.625026	0.0648111	5.22103e-22
EUR	Phe_1009	Phe_368_1	0.117186	0.0775805	0.130913
EUR	Phe_1009	Phe_368_2	0.460852	0.0982038	2.6948e-06
EUR	Phe_1009	Phe_369	0.501821	0.0969775	2.2838e-07
EUR	Phe_1009	Phe_369_5	0.342414	0.063212	6.06341e-08
EUR	Phe_1009	Phe_370	0.911847	0.141556	1.18228e-10
EUR	Phe_1009	Phe_370_1	0.341218	0.110641	0.0020423
EUR	Phe_1009	Phe_371	0.48252	0.0632135	2.29028e-14
EUR	Phe_1009	Phe_371_1	0.217863	0.138285	0.115149
EUR	Phe_1009	Phe_371_2	0.495658	0.0932998	1.08111e-07
EUR	Phe_1009	Phe_371_3	0.393802	0.0605262	7.7024e-11
EUR	Phe_1009	Phe_372	0.305079	0.0858857	0.000382093
EUR	Phe_1009	Phe_374	0.421063	0.0605895	3.66744e-12
EUR	Phe_1009	Phe_374_1	0.232644	0.0701944	0.000918771
EUR	Phe_1009	Phe_374_3	0.463573	0.0894361	2.18001e-07
EUR	Phe_1009	Phe_375	0.401626	0.097782	4.00211e-05
EUR	Phe_1009	Phe_377	0.219774	0.107865	0.0416003
EUR	Phe_1009	Phe_377_1	0.257396	0.136515	0.0593645
EUR	Phe_1009	Phe_378	0.396758	0.0908316	1.25351e-05
EUR	Phe_1009	Phe_378_1	0.38215	0.0769756	6.8858e-07
EUR	Phe_1009	Phe_379	0.406827	0.0767809	1.16729e-07
EUR	Phe_1009	Phe_379_2	0.239022	0.0717947	0.000870814
EUR	Phe_1009	Phe_379_3	0.318533	0.109692	0.00368568
EUR	Phe_1009	Phe_379_5	0.162958	0.145085	0.261356
EUR	Phe_1009	Phe_379_9	0.601873	0.132021	5.14201e-06
EUR	Phe_1009	Phe_380_1	0.525106	0.0776969	1.39532e-11
EUR	Phe_1009	Phe_380_4	0.00349956	0.0525306	0.946885
EUR	Phe_1009	Phe_381	0.471828	0.0634923	1.07565e-13
EUR	Phe_1009	Phe_381_1	0.538734	0.0691115	6.43332e-15
EUR	Phe_1009	Phe_381_11	0.404483	0.0641344	2.84856e-10
EUR	Phe_1009	Phe_381_2	0.124144	0.0860707	0.149203
EUR	Phe_1009	Phe_382	0.691018	0.101086	8.14876e-12
EUR	Phe_1009	Phe_383	0.0746325	0.0848176	0.378904
EUR	Phe_1009	Phe_384	0.281339	0.0985325	0.0042997
EUR	Phe_1009	Phe_384_4	0.214285	0.0756138	0.00459776
EUR	Phe_1009	Phe_385	0.300643	0.0955932	0.00166073
EUR	Phe_1009	Phe_386	0.419289	0.0762452	3.81483e-08
EUR	Phe_1009	Phe_386_1	0.0602024	0.0901495	0.504257
EUR	Phe_1009	Phe_386_2	0.403922	0.0771901	1.66938e-07
EUR	Phe_1009	Phe_386_9	0.587474	0.0576286	2.10603e-24
EUR	Phe_1009	Phe_388	0.207662	0.140173	0.138481
EUR	Phe_1009	Phe_389	0.213037	0.0457179	3.16502e-06
EUR	Phe_1009	Phe_389_1	0.150181	0.042622	0.000425797
EUR	Phe_1009	Phe_389_2	0.282913	0.109578	0.00982707
EUR	Phe_1009	Phe_389_4	0.213109	0.0585436	0.000272451
EUR	Phe_1009	Phe_394	0.357816	0.0868625	3.79964e-05
EUR	Phe_1009	Phe_395	0.253043	0.0512034	7.73555e-07
EUR	Phe_1009	Phe_395_1	0.193339	0.0712717	0.00667356
EUR	Phe_1009	Phe_395_2	0.195969	0.0482623	4.89681e-05
EUR	Phe_1009	Phe_395_6	0.16873	0.0623573	0.00681278
EUR	Phe_1009	Phe_396	0.232598	0.0650049	0.000346021
EUR	Phe_1009	Phe_401	0.286289	0.0347807	1.85244e-16
EUR	Phe_1009	Phe_401_1	0.257957	0.0339561	3.03645e-14
EUR	Phe_1009	Phe_401_2	0.379401	0.0534047	1.20966e-12
EUR	Phe_1009	Phe_401_21	0.379523	0.0598413	2.26571e-10
EUR	Phe_1009	Phe_401_22	0.267931	0.0554613	1.35887e-06
EUR	Phe_1009	Phe_401_3	0.330617	0.118929	0.00543688
EUR	Phe_1009	Phe_402	-0.0411002	0.103501	0.691294
EUR	Phe_1009	Phe_411	0.385386	0.0366028	6.35877e-26
EUR	Phe_1009	Phe_411_1	0.369328	0.0463343	1.57476e-15
EUR	Phe_1009	Phe_411_2	0.338599	0.0427257	2.28255e-15
EUR	Phe_1009	Phe_411_3	0.357109	0.0374281	1.41182e-21
EUR	Phe_1009	Phe_411_4	0.330067	0.0367616	2.7427e-19
EUR	Phe_1009	Phe_411_8	0.335916	0.0375721	3.87181e-19
EUR	Phe_1009	Phe_411_9	0.456742	0.125043	0.00025952
EUR	Phe_1009	Phe_414	0.45808	0.0829885	3.39371e-08
EUR	Phe_1009	Phe_415	0.372534	0.0563078	3.68991e-11
EUR	Phe_1009	Phe_415_1	0.286967	0.0597557	1.56827e-06
EUR	Phe_1009	Phe_415_11	0.285281	0.060379	2.30304e-06
EUR	Phe_1009	Phe_415_2	0.405511	0.0816093	6.73221e-07
EUR	Phe_1009	Phe_416	0.402752	0.0825201	1.05733e-06
EUR	Phe_1009	Phe_418	0.660906	0.045293	3.16822e-48
EUR	Phe_1009	Phe_418_1	0.479371	0.0949976	4.50827e-07
EUR	Phe_1009	Phe_420	0.424959	0.12657	0.000786527
EUR	Phe_1009	Phe_420_3	0.288641	0.112176	0.0100794
EUR	Phe_1009	Phe_425	0.234395	0.0567466	3.61897e-05
EUR	Phe_1009	Phe_425_1	0.221599	0.057898	0.000129501
EUR	Phe_1009	Phe_425_11	-0.225628	0.141659	0.111215
EUR	Phe_1009	Phe_425_12	-0.0530945	0.100504	0.597303
EUR	Phe_1009	Phe_425_8	0.325753	0.143303	0.0230154
EUR	Phe_1009	Phe_426	0.49327	0.056472	2.44133e-18
EUR	Phe_1009	Phe_426_2	0.164425	0.0729317	0.0241644
EUR	Phe_1009	Phe_426_21	0.0938482	0.0854763	0.272229
EUR	Phe_1009	Phe_426_24	0.160587	0.083484	0.0544091
EUR	Phe_1009	Phe_426_3	0.377599	0.0669145	1.67104e-08
EUR	Phe_1009	Phe_426_31	0.322633	0.0717593	6.92323e-06
EUR	Phe_1009	Phe_426_32	0.319976	0.0758946	2.48612e-05
EUR	Phe_1009	Phe_426_9	0.42381	0.0622501	9.8833e-12
EUR	Phe_1009	Phe_426_91	0.382963	0.0652338	4.34149e-09
EUR	Phe_1009	Phe_427	0.359985	0.044592	6.86711e-16
EUR	Phe_1009	Phe_427_1	0.206816	0.07188	0.00401172
EUR	Phe_1009	Phe_427_11	0.0819002	0.0778342	0.292689
EUR	Phe_1009	Phe_427_12	0.22885	0.0829361	0.00579172
EUR	Phe_1009	Phe_427_2	0.178474	0.0354928	4.94495e-07
EUR	Phe_1009	Phe_427_3	0.408913	0.0651282	3.4168e-10
EUR	Phe_1009	Phe_427_4	0.366729	0.135607	0.00684391
EUR	Phe_1009	Phe_427_42	0.225476	0.0929804	0.015309
EUR	Phe_1009	Phe_427_5	0.457874	0.0727268	3.05797e-10
EUR	Phe_1009	Phe_427_6	0.163496	0.0780955	0.0363017
EUR	Phe_1009	Phe_427_7	0.224535	0.0721329	0.00185327
EUR	Phe_1009	Phe_427_8	0.386411	0.0841646	4.40832e-06
EUR	Phe_1009	Phe_427_9	0.279552	0.0576771	1.25436e-06
EUR	Phe_1009	Phe_428	0.454361	0.0476466	1.48345e-21
EUR	Phe_1009	Phe_428_1	0.462702	0.0478743	4.24898e-22
EUR	Phe_1009	Phe_428_2	0.404005	0.0804546	5.12622e-07
EUR	Phe_1009	Phe_429	0.415715	0.081511	3.39449e-07
EUR	Phe_1009	Phe_429_2	0.441388	0.127505	0.000536687
EUR	Phe_1009	Phe_429_3	0.252382	0.101128	0.0125722
EUR	Phe_1009	Phe_430	0.0465799	0.117003	0.69055
EUR	Phe_1009	Phe_430_1	-0.0253343	0.0907249	0.780059
EUR	Phe_1009	Phe_430_2	-0.0871557	0.113063	0.440792
EUR	Phe_1009	Phe_430_3	-0.0960748	0.114601	0.401839
EUR	Phe_1009	Phe_433	0.459808	0.0538093	1.28369e-17
EUR	Phe_1009	Phe_433_1	0.227493	0.0525235	1.48264e-05
EUR	Phe_1009	Phe_433_11	0.0671998	0.115558	0.560887
EUR	Phe_1009	Phe_433_2	0.38528	0.0621915	5.82656e-10
EUR	Phe_1009	Phe_433_21	0.403546	0.069737	7.17881e-09
EUR	Phe_1009	Phe_433_3	0.442508	0.0638456	4.1816e-12
EUR	Phe_1009	Phe_433_31	0.402756	0.0652481	6.71419e-10
EUR	Phe_1009	Phe_433_5	0.18362	0.0736373	0.0126466
EUR	Phe_1009	Phe_433_8	0.362224	0.0734125	8.0522e-07
EUR	Phe_1009	Phe_440	0.280256	0.0526384	1.0141e-07
EUR	Phe_1009	Phe_440_2	0.262476	0.0531381	7.83203e-07
EUR	Phe_1009	Phe_442	0.230996	0.0504753	4.73005e-06
EUR	Phe_1009	Phe_442_1	0.232043	0.0496559	2.96808e-06
EUR	Phe_1009	Phe_442_11	0.204109	0.0499636	4.40462e-05
EUR	Phe_1009	Phe_442_2	0.0325062	0.099431	0.743727
EUR	Phe_1009	Phe_443	0.3578	0.0536228	2.51412e-11
EUR	Phe_1009	Phe_443_1	0.209914	0.0896313	0.0191823
EUR	Phe_1009	Phe_443_9	0.33465	0.0501123	2.42225e-11
EUR	Phe_1009	Phe_444	0.363163	0.0712507	3.45126e-07
EUR	Phe_1009	Phe_444_1	0.254851	0.078695	0.00120176
EUR	Phe_1009	Phe_447_1	0.286052	0.108564	0.00841683
EUR	Phe_1009	Phe_450	0.181845	0.0860066	0.0344885
EUR	Phe_1009	Phe_451	0.268536	0.0755482	0.000378701
EUR	Phe_1009	Phe_451_2	0.244258	0.0679188	0.000322739
EUR	Phe_1009	Phe_452	0.280053	0.0570201	9.03911e-07
EUR	Phe_1009	Phe_454	0.183161	0.049731	0.00023047
EUR	Phe_1009	Phe_454_1	0.160241	0.0499842	0.00134674
EUR	Phe_1009	Phe_454_11	0.210387	0.0608915	0.000550062
EUR	Phe_1009	Phe_455	0.382961	0.054865	2.95071e-12
EUR	Phe_1009	Phe_456	0.361892	0.0552876	5.92429e-11
EUR	Phe_1009	Phe_458	0.578408	0.0622355	1.48796e-20
EUR	Phe_1009	Phe_458_1	0.48263	0.0716267	1.60438e-11
EUR	Phe_1009	Phe_458_9	0.5027	0.0632766	1.94996e-15
EUR	Phe_1009	Phe_459	0.604048	0.0574265	7.08912e-26
EUR	Phe_1009	Phe_459_9	0.59617	0.0607972	1.06218e-22
EUR	Phe_1009	Phe_464	0.65541	0.0588608	8.48357e-29
EUR	Phe_1009	Phe_465	0.665146	0.0596095	6.51688e-29
EUR	Phe_1009	Phe_465_2	0.684876	0.0907151	4.36111e-14
EUR	Phe_1009	Phe_465_4	0.192435	0.0862182	0.0256181
EUR	Phe_1009	Phe_470	0.508105	0.0732086	3.90677e-12
EUR	Phe_1009	Phe_471	0.0823232	0.0491959	0.0942537
EUR	Phe_1009	Phe_472	0.423878	0.0725879	5.23527e-09
EUR	Phe_1009	Phe_473	0.678724	0.0715124	2.28829e-21
EUR	Phe_1009	Phe_473_1	0.653786	0.123293	1.14104e-07
EUR	Phe_1009	Phe_473_4	0.640568	0.093555	7.54311e-12
EUR	Phe_1009	Phe_474	0.249807	0.0777679	0.00131717
EUR	Phe_1009	Phe_474_1	0.370152	0.0889458	3.16108e-05
EUR	Phe_1009	Phe_474_2	0.374849	0.0516514	3.94934e-13
EUR	Phe_1009	Phe_475	0.543508	0.0498878	1.22297e-27
EUR	Phe_1009	Phe_476	0.272308	0.0475735	1.04086e-08
EUR	Phe_1009	Phe_477	0.254119	0.0885355	0.00410144
EUR	Phe_1009	Phe_479	0.595545	0.0904158	4.49596e-11
EUR	Phe_1009	Phe_480	0.542403	0.0615878	1.2856e-18
EUR	Phe_1009	Phe_480_1	0.460193	0.0761233	1.49073e-09
EUR	Phe_1009	Phe_480_11	0.475248	0.0954086	6.31951e-07
EUR	Phe_1009	Phe_480_5	0.231339	0.132903	0.0817419
EUR	Phe_1009	Phe_481	0.471765	0.101532	3.37658e-06
EUR	Phe_1009	Phe_483	0.658821	0.0583176	1.35579e-29
EUR	Phe_1009	Phe_495	0.395689	0.0432964	6.29817e-20
EUR	Phe_1009	Phe_495_2	0.282139	0.0819018	0.000571381
EUR	Phe_1009	Phe_496	0.484811	0.0468835	4.60858e-25
EUR	Phe_1009	Phe_496_1	0.301814	0.0575106	1.53784e-07
EUR	Phe_1009	Phe_496_2	0.517507	0.0512756	5.95356e-24
EUR	Phe_1009	Phe_496_21	0.489408	0.0509066	6.98976e-22
EUR	Phe_1009	Phe_496_3	0.423136	0.12162	0.00050297
EUR	Phe_1009	Phe_497	0.692228	0.06753	1.17525e-24
EUR	Phe_1009	Phe_500	0.418769	0.154067	0.00656603
EUR	Phe_1009	Phe_500_2	0.51258	0.148932	0.000578051
EUR	Phe_1009	Phe_502	0.312174	0.0877596	0.000374898
EUR	Phe_1009	Phe_503	0.280699	0.147931	0.0577619
EUR	Phe_1009	Phe_504	0.354934	0.0998442	0.000378152
EUR	Phe_1009	Phe_507	0.375716	0.0804356	2.99714e-06
EUR	Phe_1009	Phe_508	0.51614	0.0956236	6.75308e-08
EUR	Phe_1009	Phe_509	0.443279	0.0624843	1.30062e-12
EUR	Phe_1009	Phe_509_1	0.404906	0.0675381	2.03212e-09
EUR	Phe_1009	Phe_509_8	0.278565	0.0728738	0.00013207
EUR	Phe_1009	Phe_510	0.454488	0.0863979	1.43741e-07
EUR	Phe_1009	Phe_512	0.627136	0.0503009	1.12042e-35
EUR	Phe_1009	Phe_512_1	0.276703	0.120158	0.021289
EUR	Phe_1009	Phe_512_2	0.71613	0.0822104	3.01378e-18
EUR	Phe_1009	Phe_512_7	0.579255	0.0495004	1.24437e-31
EUR	Phe_1009	Phe_512_8	0.545188	0.0574807	2.43045e-21
EUR	Phe_1009	Phe_512_9	0.575119	0.051909	1.57978e-28
EUR	Phe_1009	Phe_513	0.596458	0.0695589	9.92043e-18
EUR	Phe_1009	Phe_513_3	0.158812	0.0945729	0.0931026
EUR	Phe_1009	Phe_514	0.369993	0.0718514	2.61296e-07
EUR	Phe_1009	Phe_516	0.420828	0.098164	1.8111e-05
EUR	Phe_1009	Phe_516_1	0.39502	0.0923682	1.89782e-05
EUR	Phe_1009	Phe_519	0.545879	0.0744262	2.2255e-13
EUR	Phe_1009	Phe_519_8	0.652518	0.100941	1.01717e-10
EUR	Phe_1009	Phe_519_9	0.39713	0.1536	0.00972426
EUR	Phe_1009	Phe_520	0.498213	0.137625	0.00029453
EUR	Phe_1009	Phe_521	0.720335	0.0636037	9.82561e-30
EUR	Phe_1009	Phe_521_1	0.722349	0.0644687	3.86876e-29
EUR	Phe_1009	Phe_522	0.58166	0.0833773	3.03196e-12
EUR	Phe_1009	Phe_522_5	0.643512	0.141639	5.53712e-06
EUR	Phe_1009	Phe_523	0.699999	0.067474	3.24431e-25
EUR	Phe_1009	Phe_523_1	0.586471	0.0785275	8.12037e-14
EUR	Phe_1009	Phe_523_3	0.656647	0.0742028	8.80266e-19
EUR	Phe_1009	Phe_523_31	0.628404	0.0763828	1.91896e-16
EUR	Phe_1009	Phe_523_32	0.600768	0.0878736	8.10214e-12
EUR	Phe_1009	Phe_524	0.588882	0.116921	4.73892e-07
EUR	Phe_1009	Phe_524_3	0.421592	0.119402	0.000414202
EUR	Phe_1009	Phe_525	0.70972	0.059761	1.57802e-32
EUR	Phe_1009	Phe_526	0.472076	0.0916931	2.62668e-07
EUR	Phe_1009	Phe_526_4	0.351501	0.0886505	7.3391e-05
EUR	Phe_1009	Phe_526_41	0.596423	0.0754418	2.66351e-15
EUR	Phe_1009	Phe_527	0.37476	0.0977866	0.000126885
EUR	Phe_1009	Phe_528	0.49083	0.111683	1.10856e-05
EUR	Phe_1009	Phe_528_3	0.116308	0.115439	0.313681
EUR	Phe_1009	Phe_528_6	0.230514	0.113966	0.0431085
EUR	Phe_1009	Phe_530	0.553405	0.0430584	8.33545e-38
EUR	Phe_1009	Phe_530_1	0.545202	0.0424538	9.50707e-38
EUR	Phe_1009	Phe_530_11	0.552916	0.043318	2.60148e-37
EUR	Phe_1009	Phe_530_12	0.363885	0.0708499	2.80653e-07
EUR	Phe_1009	Phe_530_14	0.454702	0.0559333	4.31547e-16
EUR	Phe_1009	Phe_530_2	0.427488	0.12615	0.000702174
EUR	Phe_1009	Phe_530_3	0.283529	0.0917522	0.00200047
EUR	Phe_1009	Phe_530_5	0.611565	0.112206	5.02552e-08
EUR	Phe_1009	Phe_531	0.519239	0.0737787	1.95306e-12
EUR	Phe_1009	Phe_531_2	0.568856	0.0971558	4.76757e-09
EUR	Phe_1009	Phe_531_3	0.587741	0.120255	1.02146e-06
EUR	Phe_1009	Phe_531_4	0.302634	0.114869	0.00842358
EUR	Phe_1009	Phe_532	0.654202	0.0570441	1.90246e-30
EUR	Phe_1009	Phe_535	0.666379	0.0612258	1.37466e-27
EUR	Phe_1009	Phe_535_1	0.619522	0.108021	9.73872e-09
EUR	Phe_1009	Phe_535_6	0.514674	0.0802995	1.46067e-10
EUR	Phe_1009	Phe_535_8	0.679492	0.0927736	2.40338e-13
EUR	Phe_1009	Phe_535_9	0.59837	0.127519	2.70041e-06
EUR	Phe_1009	Phe_536	0.609727	0.120679	4.36119e-07
EUR	Phe_1009	Phe_537	0.474486	0.0749196	2.40018e-10
EUR	Phe_1009	Phe_540	0.219365	0.118671	0.0645277
EUR	Phe_1009	Phe_540_1	0.394421	0.111622	0.00041001
EUR	Phe_1009	Phe_540_11	0.290048	0.0687374	2.44685e-05
EUR	Phe_1009	Phe_550	0.400881	0.0413571	3.22394e-22
EUR	Phe_1009	Phe_550_1	0.095131	0.0426573	0.0257394
EUR	Phe_1009	Phe_550_2	0.381105	0.0433753	1.5467e-18
EUR	Phe_1009	Phe_550_3	0.201348	0.107392	0.0608097
EUR	Phe_1009	Phe_550_4	0.268272	0.0465906	8.50882e-09
EUR	Phe_1009	Phe_550_5	0.426326	0.0692556	7.4685e-10
EUR	Phe_1009	Phe_555	0.100337	0.0577843	0.0824929
EUR	Phe_1009	Phe_555_1	0.100887	0.0605496	0.0956772
EUR	Phe_1009	Phe_555_2	0.107664	0.0686724	0.116931
EUR	Phe_1009	Phe_555_21	0.108473	0.121784	0.373088
EUR	Phe_1009	Phe_556_1	0.250689	0.139423	0.0721687
EUR	Phe_1009	Phe_558	0.561543	0.0635364	9.7334e-19
EUR	Phe_1009	Phe_559	0.0943444	0.123682	0.445585
EUR	Phe_1009	Phe_560	0.524458	0.101376	2.2988e-07
EUR	Phe_1009	Phe_560_4	0.434826	0.1114	9.48896e-05
EUR	Phe_1009	Phe_561	0.64349	0.0582584	2.3061e-28
EUR	Phe_1009	Phe_561_1	0.584666	0.0691808	2.88106e-17
EUR	Phe_1009	Phe_561_2	0.470376	0.131527	0.000348553
EUR	Phe_1009	Phe_562	0.28459	0.0422114	1.56198e-11
EUR	Phe_1009	Phe_562_1	0.287038	0.0379508	3.9259e-14
EUR	Phe_1009	Phe_563	0.537446	0.051215	9.21129e-26
EUR	Phe_1009	Phe_564	0.604577	0.0550274	4.42133e-28
EUR	Phe_1009	Phe_564_1	0.374106	0.0540844	4.61063e-12
EUR	Phe_1009	Phe_564_9	0.623366	0.0889251	2.3829e-12
EUR	Phe_1009	Phe_565	0.510991	0.0629567	4.79623e-16
EUR	Phe_1009	Phe_565_1	0.401619	0.0933802	1.70106e-05
EUR	Phe_1009	Phe_567	0.424867	0.142367	0.00284224
EUR	Phe_1009	Phe_568	0.592192	0.112454	1.39356e-07
EUR	Phe_1009	Phe_568_1	0.507806	0.124881	4.77592e-05
EUR	Phe_1009	Phe_569	0.609188	0.0829671	2.096e-13
EUR	Phe_1009	Phe_571	0.349167	0.0578469	1.57931e-09
EUR	Phe_1009	Phe_571_5	0.333643	0.0572307	5.5496e-09
EUR	Phe_1009	Phe_571_51	0.260899	0.0792593	0.000995788
EUR	Phe_1009	Phe_571_8	0.345796	0.0911013	0.000147206
EUR	Phe_1009	Phe_571_81	0.347845	0.131519	0.00817328
EUR	Phe_1009	Phe_572	0.291419	0.0931191	0.00175088
EUR	Phe_1009	Phe_573	0.57704	0.120896	1.81462e-06
EUR	Phe_1009	Phe_573_3	0.332982	0.122293	0.00647262
EUR	Phe_1009	Phe_573_5	0.09896	0.119418	0.407282
EUR	Phe_1009	Phe_573_7	0.290325	0.0596062	1.11195e-06
EUR	Phe_1009	Phe_574	0.320818	0.055402	7.00852e-09
EUR	Phe_1009	Phe_574_1	0.31906	0.0585193	4.97434e-08
EUR	Phe_1009	Phe_574_12	0.227175	0.0795127	0.00427544
EUR	Phe_1009	Phe_574_2	0.257251	0.0970021	0.00800131
EUR	Phe_1009	Phe_574_3	0.386451	0.0841084	4.33412e-06
EUR	Phe_1009	Phe_575	0.435766	0.11621	0.000176959
EUR	Phe_1009	Phe_575_1	0.14877	0.141191	0.292028
EUR	Phe_1009	Phe_575_7	0.484517	0.147945	0.00105671
EUR	Phe_1009	Phe_575_8	0.192879	0.1335	0.148517
EUR	Phe_1009	Phe_577	0.305857	0.0795802	0.000121353
EUR	Phe_1009	Phe_577_1	0.359034	0.0883098	4.79045e-05
EUR	Phe_1009	Phe_577_2	0.09846	0.0961612	0.30588
EUR	Phe_1009	Phe_577_3	0.0944715	0.103738	0.362468
EUR	Phe_1009	Phe_578	0.633143	0.0593837	1.53434e-26
EUR	Phe_1009	Phe_578_1	0.70413	0.1194	3.69686e-09
EUR	Phe_1009	Phe_578_2	0.675729	0.0964602	2.46524e-12
EUR	Phe_1009	Phe_578_8	0.55646	0.0739483	5.27252e-14
EUR	Phe_1009	Phe_578_9	0.64715	0.0800734	6.37344e-16
EUR	Phe_1009	Phe_579_2	0.171697	0.111853	0.124777
EUR	Phe_1009	Phe_579_8	0.614964	0.129164	1.92521e-06
EUR	Phe_1009	Phe_580	0.175421	0.115371	0.128387
EUR	Phe_1009	Phe_580_3	0.0744949	0.135874	0.583511
EUR	Phe_1009	Phe_580_31	0.111983	0.108047	0.300002
EUR	Phe_1009	Phe_585	0.362707	0.047295	1.73278e-14
EUR	Phe_1009	Phe_585_1	0.492154	0.0498739	5.73116e-23
EUR	Phe_1009	Phe_585_2	0.274894	0.119046	0.0209359
EUR	Phe_1009	Phe_585_3	0.232977	0.0484043	1.48573e-06
EUR	Phe_1009	Phe_585_31	0.159208	0.113326	0.160061
EUR	Phe_1009	Phe_586	0.411178	0.0799378	2.69346e-07
EUR	Phe_1009	Phe_586_2	0.180631	0.0746896	0.0155876
EUR	Phe_1009	Phe_587	0.0254622	0.123398	0.836524
EUR	Phe_1009	Phe_588	0.231867	0.0987249	0.0188435
EUR	Phe_1009	Phe_589	0.0095379	0.135431	0.943854
EUR	Phe_1009	Phe_590	0.452622	0.102164	9.40841e-06
EUR	Phe_1009	Phe_591	0.537189	0.0621549	5.48766e-18
EUR	Phe_1009	Phe_592	0.393681	0.103061	0.000133506
EUR	Phe_1009	Phe_592_1	0.337072	0.0961123	0.000453077
EUR	Phe_1009	Phe_593	0.359312	0.0664824	6.49498e-08
EUR	Phe_1009	Phe_594	0.160542	0.0418347	0.000124284
EUR	Phe_1009	Phe_594_1	0.167887	0.0418247	5.9685e-05
EUR	Phe_1009	Phe_594_2	0.0133068	0.0800658	0.868001
EUR	Phe_1009	Phe_594_3	0.144108	0.0570851	0.0115881
EUR	Phe_1009	Phe_594_8	0.338583	0.0959483	0.000417437
EUR	Phe_1009	Phe_595	0.142574	0.0941728	0.130036
EUR	Phe_1009	Phe_596	0.486302	0.0644301	4.42879e-14
EUR	Phe_1009	Phe_596_1	0.266029	0.102013	0.00911265
EUR	Phe_1009	Phe_596_5	0.519338	0.0753282	5.41177e-12
EUR	Phe_1009	Phe_597	0.244308	0.10005	0.0146124
EUR	Phe_1009	Phe_597_1	0.280421	0.110162	0.010911
EUR	Phe_1009	Phe_599	0.5217	0.0567236	3.67288e-20
EUR	Phe_1009	Phe_599_1	0.0748919	0.105543	0.477962
EUR	Phe_1009	Phe_599_2	0.249999	0.0651913	0.000125637
EUR	Phe_1009	Phe_599_3	0.422893	0.100167	2.42269e-05
EUR	Phe_1009	Phe_599_4	0.491584	0.0658635	8.41375e-14
EUR	Phe_1009	Phe_599_5	0.391551	0.0700634	2.2902e-08
EUR	Phe_1009	Phe_599_9	0.497814	0.0909706	4.44359e-08
EUR	Phe_1009	Phe_600	0.244274	0.0469616	1.97606e-07
EUR	Phe_1009	Phe_601	0.416381	0.0890554	2.93194e-06
EUR	Phe_1009	Phe_601_1	0.17473	0.0965943	0.070465
EUR	Phe_1009	Phe_601_11	-0.15781	0.129135	0.221687
EUR	Phe_1009	Phe_601_12	0.433557	0.134133	0.00122803
EUR	Phe_1009	Phe_601_3	0.526316	0.133399	7.96555e-05
EUR	Phe_1009	Phe_602	0.159497	0.117259	0.173765
EUR	Phe_1009	Phe_603	0.181155	0.0724725	0.0124318
EUR	Phe_1009	Phe_603_1	0.172686	0.068568	0.0117869
EUR	Phe_1009	Phe_603_2	0.125943	0.0964978	0.191844
EUR	Phe_1009	Phe_604	0.333947	0.10071	0.000913401
EUR	Phe_1009	Phe_604_1	0.227862	0.102521	0.0262434
EUR	Phe_1009	Phe_605	0.331355	0.0554432	2.28021e-09
EUR	Phe_1009	Phe_608	0.396014	0.0816384	1.22945e-06
EUR	Phe_1009	Phe_610	0.405129	0.133344	0.00237977
EUR	Phe_1009	Phe_610_4	0.208958	0.0979432	0.0328866
EUR	Phe_1009	Phe_611	0.297188	0.0877631	0.000708531
EUR	Phe_1009	Phe_611_3	0.347597	0.0937804	0.000210141
EUR	Phe_1009	Phe_612	0.408668	0.114899	0.000375447
EUR	Phe_1009	Phe_612_2	0.303242	0.0636229	1.87693e-06
EUR	Phe_1009	Phe_613	0.416616	0.145403	0.00416689
EUR	Phe_1009	Phe_614	0.673579	0.136933	8.69636e-07
EUR	Phe_1009	Phe_614_4	0.411678	0.110849	0.000204108
EUR	Phe_1009	Phe_614_52	0.486678	0.112089	1.41259e-05
EUR	Phe_1009	Phe_615	0.198734	0.0555628	0.000347897
EUR	Phe_1009	Phe_618	0.319466	0.0664255	1.51398e-06
EUR	Phe_1009	Phe_618_1	0.328421	0.0672133	1.02778e-06
EUR	Phe_1009	Phe_619	0.482045	0.134499	0.00033837
EUR	Phe_1009	Phe_622	0.0465605	0.140453	0.740266
EUR	Phe_1009	Phe_624_9	0.392681	0.0750654	1.68422e-07
EUR	Phe_1009	Phe_625_1	0.322001	0.118475	0.00657002
EUR	Phe_1009	Phe_626	0.355801	0.0860372	3.54296e-05
EUR	Phe_1009	Phe_626_1	0.322445	0.0767071	2.62726e-05
EUR	Phe_1009	Phe_626_12	0.317067	0.0530572	2.28762e-09
EUR	Phe_1009	Phe_626_14	0.215519	0.139231	0.121643
EUR	Phe_1009	Phe_627	0.490366	0.0921764	1.03844e-07
EUR	Phe_1009	Phe_627_1	0.266845	0.0722869	0.000222963
EUR	Phe_1009	Phe_628	0.346235	0.0599103	7.50483e-09
EUR	Phe_1009	Phe_634_3	0.223398	0.10706	0.0369187
EUR	Phe_1009	Phe_635_3	0.099265	0.131582	0.45061
EUR	Phe_1009	Phe_636	0.418617	0.0880938	2.01465e-06
EUR	Phe_1009	Phe_636_2	0.384414	0.0941669	4.45991e-05
EUR	Phe_1009	Phe_636_3	0.363976	0.106235	0.000612202
EUR	Phe_1009	Phe_642	0.115888	0.0777911	0.136293
EUR	Phe_1009	Phe_642_1	0.133209	0.0741695	0.0724925
EUR	Phe_1009	Phe_645	-0.0402182	0.131173	0.759144
EUR	Phe_1009	Phe_647_1	-0.000735491	0.143511	0.995911
EUR	Phe_1009	Phe_650	0.211963	0.066931	0.0015408
EUR	Phe_1009	Phe_681	0.712945	0.0568166	4.06686e-36
EUR	Phe_1009	Phe_681_1	0.444468	0.0844989	1.44023e-07
EUR	Phe_1009	Phe_681_2	0.305847	0.130114	0.0187429
EUR	Phe_1009	Phe_681_3	0.754617	0.0943564	1.26944e-15
EUR	Phe_1009	Phe_681_7	0.518453	0.0955456	5.75559e-08
EUR	Phe_1009	Phe_686	0.470317	0.102507	4.47257e-06
EUR	Phe_1009	Phe_686_1	0.540335	0.0794761	1.05561e-11
EUR	Phe_1009	Phe_686_3	0.201033	0.0743789	0.00687519
EUR	Phe_1009	Phe_687_1	0.535123	0.0635022	3.55141e-17
EUR	Phe_1009	Phe_687_4	0.755002	0.0712624	3.15456e-26
EUR	Phe_1009	Phe_689	0.350624	0.0718477	1.06034e-06
EUR	Phe_1009	Phe_690	0.336473	0.0595881	1.63604e-08
EUR	Phe_1009	Phe_690_1	0.323677	0.0539902	2.03352e-09
EUR	Phe_1009	Phe_694	0.31772	0.11088	0.00416443
EUR	Phe_1009	Phe_694_1	0.0750188	0.113244	0.507683
EUR	Phe_1009	Phe_694_2	0.244756	0.104624	0.0193159
EUR	Phe_1009	Phe_695	0.259101	0.0658544	8.33887e-05
EUR	Phe_1009	Phe_695_3	0.00425451	0.0618982	0.945201
EUR	Phe_1009	Phe_695_4	0.0892379	0.132031	0.499113
EUR	Phe_1009	Phe_695_41	0.0768573	0.104709	0.462943
EUR	Phe_1009	Phe_695_42	0.068295	0.123341	0.579779
EUR	Phe_1009	Phe_695_7	0.348143	0.109774	0.00151678
EUR	Phe_1009	Phe_696	0.211351	0.0548726	0.000117314
EUR	Phe_1009	Phe_696_4	0.200105	0.0555556	0.000315916
EUR	Phe_1009	Phe_696_41	0.243282	0.0433273	1.96574e-08
EUR	Phe_1009	Phe_696_42	0.331043	0.0588866	1.89076e-08
EUR	Phe_1009	Phe_697	0.10139	0.0626353	0.105504
EUR	Phe_1009	Phe_698	0.371397	0.0759513	1.00871e-06
EUR	Phe_1009	Phe_700	0.341831	0.0563995	1.35379e-09
EUR	Phe_1009	Phe_701	0.456545	0.0586597	7.08592e-15
EUR	Phe_1009	Phe_701_2	0.30838	0.12171	0.0112856
EUR	Phe_1009	Phe_701_4	0.294377	0.109503	0.00718158
EUR	Phe_1009	Phe_702	0.182675	0.0408676	7.82514e-06
EUR	Phe_1009	Phe_702_1	0.123367	0.0422989	0.00353912
EUR	Phe_1009	Phe_702_2	0.144565	0.0448156	0.00125629
EUR	Phe_1009	Phe_703	0.462757	0.067015	5.01076e-12
EUR	Phe_1009	Phe_703_1	0.43147	0.0527291	2.77389e-16
EUR	Phe_1009	Phe_704	0.521155	0.0854942	1.08898e-09
EUR	Phe_1009	Phe_705_3	0.309342	0.0883989	0.000466324
EUR	Phe_1009	Phe_706	0.283485	0.0510608	2.82572e-08
EUR	Phe_1009	Phe_706_1	0.238675	0.0624166	0.000131356
EUR	Phe_1009	Phe_706_2	0.192715	0.046376	3.24589e-05
EUR	Phe_1009	Phe_706_8	0.329954	0.0823729	6.18562e-05
EUR	Phe_1009	Phe_707	0.42197	0.0560697	5.23929e-14
EUR	Phe_1009	Phe_707_1	0.311537	0.0895849	0.000505995
EUR	Phe_1009	Phe_709	0.321216	0.114936	0.0051943
EUR	Phe_1009	Phe_709_2	0.221785	0.0894486	0.0131579
EUR	Phe_1009	Phe_709_3	0.108609	0.139095	0.434907
EUR	Phe_1009	Phe_710	0.447969	0.0727519	7.39059e-10
EUR	Phe_1009	Phe_710_1	0.421508	0.0725121	6.13859e-09
EUR	Phe_1009	Phe_710_12	0.27959	0.075151	0.00019893
EUR	Phe_1009	Phe_710_19	0.436471	0.0801167	5.09555e-08
EUR	Phe_1009	Phe_711	0.436109	0.1056	3.63043e-05
EUR	Phe_1009	Phe_711_1	0.365151	0.11416	0.00138096
EUR	Phe_1009	Phe_713	0.189525	0.140356	0.176915
EUR	Phe_1009	Phe_714	0.506807	0.0712479	1.1331e-12
EUR	Phe_1009	Phe_714_1	0.398824	0.0574815	3.96839e-12
EUR	Phe_1009	Phe_715	0.726162	0.0923068	3.63757e-15
EUR	Phe_1009	Phe_715_1	0.612444	0.0933895	5.45525e-11
EUR	Phe_1009	Phe_715_2	0.294163	0.106219	0.00561598
EUR	Phe_1009	Phe_716	0.736357	0.0528564	4.0906e-44
EUR	Phe_1009	Phe_716_2	0.530781	0.059469	4.4434e-19
EUR	Phe_1009	Phe_716_9	0.722057	0.0548325	1.334e-39
EUR	Phe_1009	Phe_717	0.246985	0.0873341	0.00468337
EUR	Phe_1009	Phe_720	0.544688	0.0448617	6.36473e-34
EUR	Phe_1009	Phe_721	0.713567	0.055069	2.12529e-38
EUR	Phe_1009	Phe_721_1	0.712725	0.0562352	8.23989e-37
EUR	Phe_1009	Phe_721_2	0.581108	0.0921504	2.86182e-10
EUR	Phe_1009	Phe_722	0.598227	0.0441974	9.67506e-42
EUR	Phe_1009	Phe_722_1	0.639508	0.0664951	6.7538e-22
EUR	Phe_1009	Phe_722_6	0.60102	0.0514899	1.75979e-31
EUR	Phe_1009	Phe_722_7	0.455313	0.0942817	1.37026e-06
EUR	Phe_1009	Phe_722_9	0.589931	0.0723972	3.68375e-16
EUR	Phe_1009	Phe_724	0.683638	0.0818197	6.52006e-17
EUR	Phe_1009	Phe_726	0.829434	0.0530194	3.65125e-55
EUR	Phe_1009	Phe_726_1	0.763567	0.0613703	1.54656e-35
EUR	Phe_1009	Phe_726_2	0.733329	0.0948797	1.08353e-14
EUR	Phe_1009	Phe_726_3	0.744235	0.0834242	4.61753e-19
EUR	Phe_1009	Phe_726_4	0.549385	0.083184	3.98993e-11
EUR	Phe_1009	Phe_727	0.717249	0.0622803	1.08989e-30
EUR	Phe_1009	Phe_727_1	0.431483	0.0592818	3.37516e-13
EUR	Phe_1009	Phe_727_2	0.52636	0.140817	0.000185559
EUR	Phe_1009	Phe_727_4	0.436531	0.0885985	8.34697e-07
EUR	Phe_1009	Phe_727_6	0.73889	0.072932	4.01608e-24
EUR	Phe_1009	Phe_728	0.214651	0.0742156	0.00382471
EUR	Phe_1009	Phe_728_7	0.353246	0.0582048	1.28698e-09
EUR	Phe_1009	Phe_728_71	0.110604	0.0491443	0.0244115
EUR	Phe_1009	Phe_729	0.848299	0.116848	3.87524e-13
EUR	Phe_1009	Phe_729_1	0.564814	0.0781827	5.03742e-13
EUR	Phe_1009	Phe_732	0.49414	0.140292	0.000427959
EUR	Phe_1009	Phe_733	0.372561	0.115971	0.00131565
EUR	Phe_1009	Phe_733_4	0.426219	0.13923	0.0022041
EUR	Phe_1009	Phe_733_8	0.805025	0.15431	1.81906e-07
EUR	Phe_1009	Phe_735	0.526453	0.053445	6.83027e-23
EUR	Phe_1009	Phe_735_1	0.380604	0.0622368	9.63085e-10
EUR	Phe_1009	Phe_735_2	0.534703	0.0589225	1.14009e-19
EUR	Phe_1009	Phe_735_21	0.45092	0.0527987	1.338e-17
EUR	Phe_1009	Phe_735_23	0.334966	0.0598703	2.20811e-08
EUR	Phe_1009	Phe_735_3	0.303765	0.0431231	1.86592e-12
EUR	Phe_1009	Phe_736	0.851923	0.103921	2.44919e-16
EUR	Phe_1009	Phe_737	0.192768	0.0962068	0.045104
EUR	Phe_1009	Phe_737_3	0.244987	0.0746153	0.00102585
EUR	Phe_1009	Phe_738	0.803784	0.0982909	2.89544e-16
EUR	Phe_1009	Phe_738_4	0.448917	0.0613794	2.59685e-13
EUR	Phe_1009	Phe_740	0.732671	0.0494209	1.00795e-49
EUR	Phe_1009	Phe_740_1	0.621406	0.0466161	1.54325e-40
EUR	Phe_1009	Phe_740_11	0.608849	0.0502077	7.63433e-34
EUR	Phe_1009	Phe_740_12	0.584781	0.0929917	3.20501e-10
EUR	Phe_1009	Phe_740_2	0.564597	0.0812912	3.77486e-12
EUR	Phe_1009	Phe_740_9	0.756289	0.0519273	4.73201e-48
EUR	Phe_1009	Phe_741	0.827773	0.0716367	6.95224e-31
EUR	Phe_1009	Phe_741_3	0.61774	0.0837652	1.64765e-13
EUR	Phe_1009	Phe_741_4	0.780062	0.108492	6.47862e-13
EUR	Phe_1009	Phe_742	1.01887	0.10728	2.15407e-21
EUR	Phe_1009	Phe_742_9	0.905684	0.10787	4.61827e-17
EUR	Phe_1009	Phe_743	0.279188	0.0548019	3.49686e-07
EUR	Phe_1009	Phe_743_1	0.208278	0.0539055	0.000111654
EUR	Phe_1009	Phe_743_11	0.198449	0.0552861	0.000331336
EUR	Phe_1009	Phe_743_2	0.337823	0.101825	0.000907673
EUR	Phe_1009	Phe_743_9	0.244095	0.0977381	0.0125094
EUR	Phe_1009	Phe_745	0.833714	0.047051	2.97168e-70
EUR	Phe_1009	Phe_747	0.415116	0.100763	3.79308e-05
EUR	Phe_1009	Phe_747_1	0.413462	0.109185	0.000152605
EUR	Phe_1009	Phe_751	0.22911	0.128058	0.0735961
EUR	Phe_1009	Phe_751_2	0.180715	0.126334	0.152585
EUR	Phe_1009	Phe_751_21	0.00563235	0.120527	0.962728
EUR	Phe_1009	Phe_755	0.502199	0.0904578	2.82817e-08
EUR	Phe_1009	Phe_755_1	0.503302	0.0907003	2.87194e-08
EUR	Phe_1009	Phe_757	0.225413	0.12888	0.0802884
EUR	Phe_1009	Phe_760	0.689589	0.045264	2.07669e-52
EUR	Phe_1009	Phe_761	0.633396	0.0516792	1.55407e-34
EUR	Phe_1009	Phe_764	0.596927	0.0527215	1.01807e-29
EUR	Phe_1009	Phe_765	0.495547	0.0658647	5.32383e-14
EUR	Phe_1009	Phe_766	0.691832	0.0936196	1.47033e-13
EUR	Phe_1009	Phe_770	0.641056	0.0722119	6.84233e-19
EUR	Phe_1009	Phe_771_1	0.627763	0.0792554	2.36062e-15
EUR	Phe_1009	Phe_773	0.795338	0.0526713	1.6182e-51
EUR	Phe_1009	Phe_781	0.745634	0.127922	5.58184e-09
EUR	Phe_1009	Phe_782_3	0.462089	0.0451994	1.55858e-24
EUR	Phe_1009	Phe_783	0.499074	0.0858289	6.0722e-09
EUR	Phe_1009	Phe_785	0.683797	0.0487177	9.40136e-45
EUR	Phe_1009	Phe_788	0.445355	0.0538413	1.32145e-16
EUR	Phe_1009	Phe_789	0.613509	0.0533689	1.3875e-30
EUR	Phe_1009	Phe_790_6	0.386907	0.0806649	1.61478e-06
EUR	Phe_1009	Phe_791	0.304485	0.137899	0.0272424
EUR	Phe_1009	Phe_798	0.60434	0.0619261	1.68728e-22
EUR	Phe_1009	Phe_798_1	0.409239	0.126822	0.00125148
EUR	Phe_1009	Phe_800	0.42052	0.0732213	9.29364e-09
EUR	Phe_1009	Phe_800_1	0.289457	0.0941232	0.00210291
EUR	Phe_1009	Phe_800_2	0.165073	0.081012	0.0415862
EUR	Phe_1009	Phe_800_3	0.482783	0.104099	3.52241e-06
EUR	Phe_1009	Phe_800_4	0.175004	0.122894	0.154441
EUR	Phe_1009	Phe_801	0.630305	0.0771119	2.98556e-16
EUR	Phe_1009	Phe_801_1	0.572569	0.140476	4.58324e-05
EUR	Phe_1009	Phe_803	0.269472	0.0692849	0.00010052
EUR	Phe_1009	Phe_803_1	0.134214	0.10465	0.199667
EUR	Phe_1009	Phe_803_2	0.126452	0.0598054	0.0344819
EUR	Phe_1009	Phe_803_3	0.383645	0.0848032	6.06969e-06
EUR	Phe_1009	Phe_804	0.529051	0.0763663	4.27392e-12
EUR	Phe_1009	Phe_805	0.399895	0.100997	7.51095e-05
EUR	Phe_1009	Phe_807	0.670569	0.102536	6.15855e-11
EUR	Phe_1009	Phe_809	0.62201	0.120076	2.21741e-07
EUR	Phe_1009	Phe_817	0.765191	0.121809	3.34425e-10
EUR	Phe_1009	Phe_819	0.826009	0.102867	9.75488e-16
EUR	Phe_1009	Phe_830	0.826342	0.0836213	4.98517e-23
EUR	Phe_1009	Phe_835	0.679897	0.0659528	6.42678e-25
EUR	Phe_1009	Phe_840	0.888887	0.0645063	3.37001e-43
EUR	Phe_1009	Phe_851	0.85718	0.105378	4.14129e-16
EUR	Phe_1009	Phe_854	0.604601	0.110212	4.1165e-08
EUR	Phe_1009	Phe_858	0.663029	0.0772152	8.94472e-18
EUR	Phe_1009	Phe_859	0.672061	0.11569	6.27802e-09
EUR	Phe_1009	Phe_870	0.875185	0.0936987	9.59506e-21
EUR	Phe_1009	Phe_870_3	0.491032	0.125718	9.39019e-05
EUR	Phe_1009	Phe_871	0.767604	0.0718518	1.22053e-26
EUR	Phe_1009	Phe_871_3	0.349689	0.0888894	8.35496e-05
EUR	Phe_1009	Phe_871_4	0.301878	0.103886	0.00366255
EUR	Phe_1009	Phe_872	0.460011	0.105433	1.2825e-05
EUR	Phe_1009	Phe_874	0.415288	0.117375	0.000402962
EUR	Phe_1009	Phe_915	0.925891	0.108547	1.46552e-17
EUR	Phe_1009	Phe_916	0.880431	0.0774727	6.28893e-30
EUR	Phe_1009	Phe_938	0.185413	0.0708925	0.00891199
EUR	Phe_1009	Phe_938_2	0.0989328	0.0746697	0.185192
EUR	Phe_1009	Phe_939	0.381481	0.0526327	4.23001e-13
EUR	Phe_1009	Phe_946	0.51567	0.136871	0.000164839
EUR	Phe_1009	Phe_947	0.418598	0.0796811	1.49301e-07
EUR	Phe_1009	Phe_949	0.480489	0.104201	4.00425e-06
EUR	Phe_1009	Phe_952	0.386557	0.138353	0.00520628
EUR	Phe_1009	Phe_960	0.660161	0.0726221	9.87135e-20
EUR	Phe_1009	Phe_960_2	0.623325	0.074381	5.28567e-17
EUR	Phe_1009	Phe_965	0.830307	0.10007	1.06556e-16
EUR	Phe_1009	Phe_969	0.633511	0.119308	1.09706e-07
EUR	Phe_1009	Phe_979	0.598223	0.0960018	4.62382e-10
EUR	Phe_1009	Phe_990	0.0386041	0.103003	0.707818
EUR	Phe_1009	QTL_ALB	-0.159178	0.0317287	5.25232e-07
EUR	Phe_1009	QTL_ALT	0.128888	0.0385736	0.000833717
EUR	Phe_1009	QTL_AST	0.116313	0.0387391	0.00267788
EUR	Phe_1009	QTL_BASO	0.0369497	0.0470954	0.432705
EUR	Phe_1009	QTL_BMI	0.257911	0.0315521	2.9801e-16
EUR	Phe_1009	QTL_BUN	0.0380987	0.0343447	0.267299
EUR	Phe_1009	QTL_CALCIUM	-0.0495973	0.0331148	0.134202
EUR	Phe_1009	QTL_CRE	-0.0113174	0.0357276	0.751419
EUR	Phe_1009	QTL_CRP	0.272662	0.0410336	3.03539e-11
EUR	Phe_1009	QTL_DBP	0.0440165	0.0340314	0.19587
EUR	Phe_1009	QTL_EGFR	0.0109364	0.0349324	0.754226
EUR	Phe_1009	QTL_EOSINO	0.0542217	0.0322379	0.0925836
EUR	Phe_1009	QTL_GLU	0.168605	0.0333747	4.37492e-07
EUR	Phe_1009	QTL_HB	-0.0354586	0.0359091	0.323421
EUR	Phe_1009	QTL_HBA1C	0.141958	0.0333302	2.05227e-05
EUR	Phe_1009	QTL_HDLC	-0.152902	0.0295652	2.31969e-07
EUR	Phe_1009	QTL_HEIGHT	-0.042556	0.0253731	0.0935019
EUR	Phe_1009	QTL_HT	-0.0202919	0.0354961	0.567549
EUR	Phe_1009	QTL_LDLC	0.0244299	0.0346497	0.480777
EUR	Phe_1009	QTL_LYMPH	0.0995799	0.0315071	0.00157468
EUR	Phe_1009	QTL_MCH	0.0383447	0.0360781	0.287861
EUR	Phe_1009	QTL_MCHC	-0.0642222	0.03861	0.0962412
EUR	Phe_1009	QTL_MCV	0.0635148	0.033811	0.0603097
EUR	Phe_1009	QTL_MONO	0.0378681	0.0306588	0.216776
EUR	Phe_1009	QTL_MPV	-0.0497683	0.029243	0.0887758
EUR	Phe_1009	QTL_NEUTRO	0.102373	0.0317594	0.00126684
EUR	Phe_1009	QTL_PLT	0.0158148	0.0268412	0.555729
EUR	Phe_1009	QTL_RBC	-0.061431	0.0294747	0.0371427
EUR	Phe_1009	QTL_RDW	0.155696	0.0397458	8.95534e-05
EUR	Phe_1009	QTL_SBP	0.0315204	0.0336419	0.348791
EUR	Phe_1009	QTL_TC	-0.0163851	0.0347144	0.636929
EUR	Phe_1009	QTL_TG	0.183544	0.0385638	1.94078e-06
EUR	Phe_1009	QTL_WBC	0.118141	0.030579	0.00011179
EUR	Phe_1009	QTL_WEIGHT	0.207228	0.0283994	2.94428e-13
EUR	Phe_1010	Phe_1011	0.876496	0.179369	1.02622e-06
EUR	Phe_1010	Phe_1013	0.464557	0.0987479	2.54525e-06
EUR	Phe_1010	Phe_1015	0.649318	0.107902	1.76926e-09
EUR	Phe_1010	Phe_1019	0.547949	0.100218	4.56282e-08
EUR	Phe_1010	Phe_110	0.478747	0.0573335	6.8141e-17
EUR	Phe_1010	Phe_110_1	0.484447	0.0589655	2.10805e-16
EUR	Phe_1010	Phe_110_12	0.129312	0.101351	0.201995
EUR	Phe_1010	Phe_110_2	0.211321	0.158097	0.181335
EUR	Phe_1010	Phe_112	0.671183	0.139754	1.56622e-06
EUR	Phe_1010	Phe_145	0.0739359	0.201889	0.7142
EUR	Phe_1010	Phe_149	0.372585	0.110807	0.000772474
EUR	Phe_1010	Phe_150	0.164843	0.133035	0.215309
EUR	Phe_1010	Phe_153	0.123665	0.0948994	0.192535
EUR	Phe_1010	Phe_153_2	0.0827181	0.0945459	0.381629
EUR	Phe_1010	Phe_153_3	0.165232	0.155454	0.287828
EUR	Phe_1010	Phe_155	0.473325	0.128168	0.000221611
EUR	Phe_1010	Phe_155_1	0.419803	0.119192	0.000428176
EUR	Phe_1010	Phe_157	0.123946	0.16159	0.443059
EUR	Phe_1010	Phe_158	-0.0160054	0.193813	0.934184
EUR	Phe_1010	Phe_159	0.428701	0.130808	0.00104794
EUR	Phe_1010	Phe_165	0.425555	0.0777242	4.37027e-08
EUR	Phe_1010	Phe_165_1	0.425422	0.0775946	4.19059e-08
EUR	Phe_1010	Phe_172	0.045384	0.047675	0.341124
EUR	Phe_1010	Phe_172_1	0.019257	0.0554387	0.728324
EUR	Phe_1010	Phe_172_2	0.0533846	0.0474058	0.260115
EUR	Phe_1010	Phe_173	0.156296	0.0617408	0.0113578
EUR	Phe_1010	Phe_174	0.233665	0.0879612	0.00789684
EUR	Phe_1010	Phe_174_1	0.232185	0.0837526	0.00556665
EUR	Phe_1010	Phe_174_11	0.220149	0.0876207	0.0119872
EUR	Phe_1010	Phe_180_3	0.191821	0.123357	0.119945
EUR	Phe_1010	Phe_185	0.000891507	0.054816	0.987024
EUR	Phe_1010	Phe_187	-0.0422633	0.15388	0.783584
EUR	Phe_1010	Phe_189	0.409971	0.0988657	3.37238e-05
EUR	Phe_1010	Phe_189_1	0.268075	0.102527	0.00893131
EUR	Phe_1010	Phe_189_11	0.218653	0.100976	0.0303568
EUR	Phe_1010	Phe_189_2	0.438223	0.106792	4.06892e-05
EUR	Phe_1010	Phe_189_21	0.402572	0.104403	0.000115284
EUR	Phe_1010	Phe_193	0.279513	0.129073	0.0303454
EUR	Phe_1010	Phe_195	0.617133	0.0866942	1.09111e-12
EUR	Phe_1010	Phe_195_1	0.638268	0.0923536	4.80826e-12
EUR	Phe_1010	Phe_197	0.636618	0.144465	1.04936e-05
EUR	Phe_1010	Phe_198	0.433511	0.1099	7.99394e-05
EUR	Phe_1010	Phe_198_1	0.374887	0.150093	0.0125
EUR	Phe_1010	Phe_198_4	0.276467	0.167325	0.0984775
EUR	Phe_1010	Phe_198_6	0.258098	0.153774	0.093265
EUR	Phe_1010	Phe_199	0.23864	0.129151	0.0646363
EUR	Phe_1010	Phe_200_1	0.194903	0.149143	0.191274
EUR	Phe_1010	Phe_202	0.0857177	0.146672	0.558941
EUR	Phe_1010	Phe_202_2	-0.0629017	0.155403	0.685651
EUR	Phe_1010	Phe_204	0.0450176	0.128492	0.726075
EUR	Phe_1010	Phe_204_1	-0.00254238	0.129629	0.984352
EUR	Phe_1010	Phe_204_12	0.0575499	0.132195	0.663316
EUR	Phe_1010	Phe_204_4	0.131296	0.165783	0.428375
EUR	Phe_1010	Phe_208	0.410848	0.0521918	3.49303e-15
EUR	Phe_1010	Phe_210	0.461464	0.185338	0.0127795
EUR	Phe_1010	Phe_211	0.239423	0.0980255	0.0145877
EUR	Phe_1010	Phe_214	0.421538	0.0990276	2.07404e-05
EUR	Phe_1010	Phe_214_1	0.347208	0.106292	0.00108863
EUR	Phe_1010	Phe_215	0.216194	0.164276	0.188159
EUR	Phe_1010	Phe_216	0.274249	0.0821964	0.000848367
EUR	Phe_1010	Phe_217	0.126912	0.12963	0.327565
EUR	Phe_1010	Phe_217_1	0.119284	0.125933	0.343535
EUR	Phe_1010	Phe_218	0.154148	0.115045	0.180279
EUR	Phe_1010	Phe_218_1	0.144565	0.0614487	0.018642
EUR	Phe_1010	Phe_220	0.311192	0.126249	0.0137048
EUR	Phe_1010	Phe_222	-0.0501608	0.167091	0.764024
EUR	Phe_1010	Phe_224	0.295382	0.103796	0.00443019
EUR	Phe_1010	Phe_227	0.534107	0.186104	0.00410556
EUR	Phe_1010	Phe_227_1	0.353849	0.116855	0.00246085
EUR	Phe_1010	Phe_227_2	0.564233	0.173525	0.00114758
EUR	Phe_1010	Phe_227_3	0.422543	0.198954	0.0336852
EUR	Phe_1010	Phe_228	0.194773	0.137728	0.15731
EUR	Phe_1010	Phe_241	0.216214	0.0860828	0.012015
EUR	Phe_1010	Phe_241_1	0.248469	0.105015	0.01798
EUR	Phe_1010	Phe_241_2	0.171516	0.10962	0.117666
EUR	Phe_1010	Phe_242	0.361961	0.113813	0.00147115
EUR	Phe_1010	Phe_242_1	0.0701317	0.0859535	0.414542
EUR	Phe_1010	Phe_242_2	0.144484	0.117955	0.220608
EUR	Phe_1010	Phe_242_3	-0.136943	0.175825	0.436062
EUR	Phe_1010	Phe_244	0.187117	0.051579	0.000285871
EUR	Phe_1010	Phe_244_1	0.18477	0.127897	0.148549
EUR	Phe_1010	Phe_244_2	0.267991	0.172444	0.120165
EUR	Phe_1010	Phe_244_4	0.192057	0.0508073	0.00015676
EUR	Phe_1010	Phe_245	0.168221	0.189686	0.375167
EUR	Phe_1010	Phe_245_21	0.0244714	0.162692	0.880437
EUR	Phe_1010	Phe_250	0.517117	0.0505991	1.61519e-24
EUR	Phe_1010	Phe_250_1	0.456527	0.067328	1.19645e-11
EUR	Phe_1010	Phe_250_13	0.213493	0.12934	0.0988134
EUR	Phe_1010	Phe_250_2	0.512965	0.0509887	8.26964e-24
EUR	Phe_1010	Phe_250_21	0.286152	0.16166	0.076713
EUR	Phe_1010	Phe_250_22	0.539621	0.0695503	8.57929e-15
EUR	Phe_1010	Phe_250_23	0.397591	0.0565567	2.06599e-12
EUR	Phe_1010	Phe_250_24	0.525032	0.0554565	2.86762e-21
EUR	Phe_1010	Phe_250_4	0.447089	0.0924229	1.31535e-06
EUR	Phe_1010	Phe_250_41	0.395202	0.139763	0.00468889
EUR	Phe_1010	Phe_250_42	0.502651	0.126915	7.47815e-05
EUR	Phe_1010	Phe_250_6	0.576237	0.0738706	6.16018e-15
EUR	Phe_1010	Phe_250_7	0.379224	0.0574486	4.08128e-11
EUR	Phe_1010	Phe_251_1	0.538064	0.129921	3.45062e-05
EUR	Phe_1010	Phe_252	0.267474	0.127036	0.0352486
EUR	Phe_1010	Phe_252_1	0.302339	0.11974	0.0115709
EUR	Phe_1010	Phe_253	0.361012	0.183705	0.0493947
EUR	Phe_1010	Phe_255	0.338247	0.13595	0.0128458
EUR	Phe_1010	Phe_255_1	0.0965124	0.184925	0.60174
EUR	Phe_1010	Phe_255_12	0.304586	0.178695	0.0882866
EUR	Phe_1010	Phe_255_21	0.295281	0.169405	0.0813247
EUR	Phe_1010	Phe_256	0.460498	0.177564	0.00950259
EUR	Phe_1010	Phe_256_4	0.291456	0.1058	0.00587305
EUR	Phe_1010	Phe_257	0.372531	0.0893618	3.06207e-05
EUR	Phe_1010	Phe_257_1	0.363055	0.087373	3.24964e-05
EUR	Phe_1010	Phe_259_3	0.188825	0.200323	0.345885
EUR	Phe_1010	Phe_260	0.34897	0.120625	0.00381567
EUR	Phe_1010	Phe_261	0.400375	0.08149	8.96149e-07
EUR	Phe_1010	Phe_261_2	0.294309	0.107357	0.00611793
EUR	Phe_1010	Phe_261_4	0.403736	0.0882079	4.71474e-06
EUR	Phe_1010	Phe_269	0.606813	0.11558	1.51985e-07
EUR	Phe_1010	Phe_270	0.448845	0.198161	0.0235095
EUR	Phe_1010	Phe_270_3	0.394808	0.177535	0.0261596
EUR	Phe_1010	Phe_270_32	0.437984	0.183812	0.0171823
EUR	Phe_1010	Phe_272	0.41269	0.0560095	1.72933e-13
EUR	Phe_1010	Phe_272_1	0.40982	0.0545004	5.49542e-14
EUR	Phe_1010	Phe_272_11	0.416436	0.0588231	1.44703e-12
EUR	Phe_1010	Phe_272_12	0.300281	0.0813794	0.000224346
EUR	Phe_1010	Phe_272_13	0.466487	0.0697258	2.22697e-11
EUR	Phe_1010	Phe_274	0.251261	0.0522833	1.54168e-06
EUR	Phe_1010	Phe_274_1	0.229953	0.0524786	1.17682e-05
EUR	Phe_1010	Phe_274_11	0.22322	0.0796385	0.00506422
EUR	Phe_1010	Phe_274_2	0.38838	0.147499	0.00846098
EUR	Phe_1010	Phe_274_21	0.505371	0.172521	0.00339703
EUR	Phe_1010	Phe_275	0.5724	0.102433	2.29677e-08
EUR	Phe_1010	Phe_275_3	0.497826	0.117128	2.1352e-05
EUR	Phe_1010	Phe_276	0.704669	0.0804607	1.98864e-18
EUR	Phe_1010	Phe_276_1	0.605375	0.0878649	5.5856e-12
EUR	Phe_1010	Phe_276_11	0.591382	0.17647	0.000804717
EUR	Phe_1010	Phe_276_12	0.158055	0.0835648	0.0585703
EUR	Phe_1010	Phe_276_13	0.384489	0.0854663	6.83638e-06
EUR	Phe_1010	Phe_276_14	0.379771	0.0828192	4.52803e-06
EUR	Phe_1010	Phe_276_4	0.477627	0.129539	0.000226794
EUR	Phe_1010	Phe_276_41	0.39509	0.124148	0.00146053
EUR	Phe_1010	Phe_276_5	0.592419	0.0892021	3.10914e-11
EUR	Phe_1010	Phe_276_6	0.25773	0.17288	0.136014
EUR	Phe_1010	Phe_277	0.501077	0.12812	9.19205e-05
EUR	Phe_1010	Phe_277_4	0.0341673	0.148301	0.817788
EUR	Phe_1010	Phe_277_5	0.399214	0.18479	0.0307444
EUR	Phe_1010	Phe_278	0.455864	0.052564	4.22558e-18
EUR	Phe_1010	Phe_278_1	0.456248	0.046467	9.35078e-23
EUR	Phe_1010	Phe_280	0.52428	0.0729533	6.64663e-13
EUR	Phe_1010	Phe_280_1	0.467417	0.0680306	6.38929e-12
EUR	Phe_1010	Phe_280_2	0.232686	0.122714	0.0579386
EUR	Phe_1010	Phe_281	0.176308	0.106722	0.0985288
EUR	Phe_1010	Phe_281_1	0.18393	0.115472	0.111192
EUR	Phe_1010	Phe_281_11	0.296634	0.176132	0.0921512
EUR	Phe_1010	Phe_281_12	0.155659	0.096042	0.105073
EUR	Phe_1010	Phe_283	-0.241395	0.183548	0.188457
EUR	Phe_1010	Phe_284	0.288872	0.19118	0.130789
EUR	Phe_1010	Phe_285	0.506908	0.0666076	2.73327e-14
EUR	Phe_1010	Phe_285_2	0.391862	0.0884328	9.3718e-06
EUR	Phe_1010	Phe_286	0.510801	0.0953788	8.53203e-08
EUR	Phe_1010	Phe_286_7	0.492087	0.131566	0.000183849
EUR	Phe_1010	Phe_287	0.233004	0.0835752	0.00530423
EUR	Phe_1010	Phe_287_3	0.254283	0.0873975	0.00362012
EUR	Phe_1010	Phe_287_32	0.0938852	0.148208	0.526427
EUR	Phe_1010	Phe_288	0.301064	0.111329	0.00684559
EUR	Phe_1010	Phe_288_1	0.118105	0.129649	0.362315
EUR	Phe_1010	Phe_288_2	0.150275	0.111051	0.175988
EUR	Phe_1010	Phe_289_4	0.534286	0.143773	0.000202264
EUR	Phe_1010	Phe_289_8	0.225729	0.0982181	0.0215479
EUR	Phe_1010	Phe_290_11	0.113043	0.0975334	0.246449
EUR	Phe_1010	Phe_290_16	0.435661	0.190881	0.0224676
EUR	Phe_1010	Phe_292_3	0.0414503	0.183392	0.821186
EUR	Phe_1010	Phe_297_2	0.446197	0.0792893	1.82886e-08
EUR	Phe_1010	Phe_300_1	0.483958	0.0727553	2.89415e-11
EUR	Phe_1010	Phe_300_11	0.256666	0.116979	0.0282262
EUR	Phe_1010	Phe_300_3	-0.0395367	0.142901	0.782032
EUR	Phe_1010	Phe_300_9	0.550064	0.139084	7.65685e-05
EUR	Phe_1010	Phe_315_1	0.139361	0.135559	0.303928
EUR	Phe_1010	Phe_317_11	0.352418	0.106467	0.000932563
EUR	Phe_1010	Phe_318	0.57005	0.0728589	5.11606e-15
EUR	Phe_1010	Phe_327	0.577491	0.0692864	7.76006e-17
EUR	Phe_1010	Phe_327_3	0.371608	0.0461907	8.6198e-16
EUR	Phe_1010	Phe_327_4	0.441433	0.0766904	8.61147e-09
EUR	Phe_1010	Phe_327_41	0.517013	0.198118	0.00906416
EUR	Phe_1010	Phe_332	0.0614616	0.0869008	0.479404
EUR	Phe_1010	Phe_333	0.24426	0.0718556	0.00067555
EUR	Phe_1010	Phe_333_1	0.0789886	0.064324	0.219455
EUR	Phe_1010	Phe_333_2	0.363385	0.167765	0.0303081
EUR	Phe_1010	Phe_333_4	0.401777	0.133612	0.00263802
EUR	Phe_1010	Phe_334	0.321309	0.19015	0.0910722
EUR	Phe_1010	Phe_335	0.185643	0.0800484	0.0203875
EUR	Phe_1010	Phe_337	0.379291	0.123487	0.00212988
EUR	Phe_1010	Phe_337_1	0.314093	0.12294	0.0106233
EUR	Phe_1010	Phe_338	0.677533	0.0701409	4.47597e-22
EUR	Phe_1010	Phe_338_1	0.708477	0.104445	1.17515e-11
EUR	Phe_1010	Phe_338_2	0.641023	0.075212	1.55624e-17
EUR	Phe_1010	Phe_339	0.542953	0.0686713	2.64606e-15
EUR	Phe_1010	Phe_340	0.387675	0.0698721	2.88379e-08
EUR	Phe_1010	Phe_340_1	0.191978	0.121299	0.113494
EUR	Phe_1010	Phe_342	0.534045	0.145697	0.000246902
EUR	Phe_1010	Phe_345	0.370858	0.0947025	9.00183e-05
EUR	Phe_1010	Phe_345_1	0.33529	0.147986	0.023471
EUR	Phe_1010	Phe_345_3	0.297159	0.135742	0.0285866
EUR	Phe_1010	Phe_347	0.165266	0.174412	0.343355
EUR	Phe_1010	Phe_348	0.707484	0.176233	5.95759e-05
EUR	Phe_1010	Phe_348_8	0.594973	0.166248	0.000345146
EUR	Phe_1010	Phe_348_9	0.207764	0.1896	0.273166
EUR	Phe_1010	Phe_350	0.701891	0.0759201	2.34969e-20
EUR	Phe_1010	Phe_350_1	0.384471	0.0823055	2.99346e-06
EUR	Phe_1010	Phe_350_2	0.764058	0.0802871	1.78986e-21
EUR	Phe_1010	Phe_351	0.493283	0.0575647	1.04219e-17
EUR	Phe_1010	Phe_352	0.575605	0.140298	4.08313e-05
EUR	Phe_1010	Phe_352_1	0.29322	0.147384	0.0466458
EUR	Phe_1010	Phe_352_2	0.577983	0.178285	0.00118736
EUR	Phe_1010	Phe_353	0.73479	0.117988	4.73388e-10
EUR	Phe_1010	Phe_355	0.53218	0.194566	0.00623399
EUR	Phe_1010	Phe_356	0.49943	0.0758964	4.6914e-11
EUR	Phe_1010	Phe_357	0.390547	0.112394	0.000511247
EUR	Phe_1010	Phe_358_1	0.0905014	0.182652	0.620259
EUR	Phe_1010	Phe_359	0.316971	0.158192	0.0451014
EUR	Phe_1010	Phe_359_2	0.268776	0.174334	0.123139
EUR	Phe_1010	Phe_361	-0.0583799	0.090907	0.520747
EUR	Phe_1010	Phe_361_1	-0.15148	0.0948997	0.110442
EUR	Phe_1010	Phe_361_2	0.138191	0.147225	0.347917
EUR	Phe_1010	Phe_362	0.40131	0.0758371	1.21164e-07
EUR	Phe_1010	Phe_362_2	0.209138	0.0775061	0.00696867
EUR	Phe_1010	Phe_362_29	0.164897	0.0872324	0.0587153
EUR	Phe_1010	Phe_362_3	0.602865	0.123056	9.62751e-07
EUR	Phe_1010	Phe_362_31	0.115775	0.163953	0.480099
EUR	Phe_1010	Phe_362_4	0.243075	0.106514	0.0224838
EUR	Phe_1010	Phe_362_6	-0.152626	0.121712	0.209843
EUR	Phe_1010	Phe_362_7	0.251307	0.195041	0.19758
EUR	Phe_1010	Phe_363	0.11934	0.192538	0.535373
EUR	Phe_1010	Phe_363_3	0.198882	0.172518	0.248987
EUR	Phe_1010	Phe_364	0.257462	0.120229	0.032239
EUR	Phe_1010	Phe_364_1	0.177459	0.167044	0.288079
EUR	Phe_1010	Phe_364_2	0.215552	0.164248	0.189398
EUR	Phe_1010	Phe_364_41	0.0687427	0.145772	0.637229
EUR	Phe_1010	Phe_364_5	0.130264	0.0982073	0.184701
EUR	Phe_1010	Phe_365	0.0765028	0.0494077	0.121526
EUR	Phe_1010	Phe_365_1	0.0675327	0.056785	0.234333
EUR	Phe_1010	Phe_365_11	0.113181	0.0681709	0.0968622
EUR	Phe_1010	Phe_365_2	0.13774	0.0742417	0.0635551
EUR	Phe_1010	Phe_366	0.725896	0.0731446	3.26941e-23
EUR	Phe_1010	Phe_366_2	0.686783	0.0727172	3.56867e-21
EUR	Phe_1010	Phe_367	0.79462	0.0801005	3.39794e-23
EUR	Phe_1010	Phe_367_1	0.0801196	0.0500755	0.109604
EUR	Phe_1010	Phe_367_2	0.604988	0.0917791	4.34578e-11
EUR	Phe_1010	Phe_367_4	0.761967	0.0774673	7.87902e-23
EUR	Phe_1010	Phe_367_8	0.351927	0.0635345	3.03933e-08
EUR	Phe_1010	Phe_367_9	0.508507	0.118882	1.89077e-05
EUR	Phe_1010	Phe_368	0.515936	0.0948869	5.40721e-08
EUR	Phe_1010	Phe_368_1	0.178076	0.0952173	0.0614547
EUR	Phe_1010	Phe_368_2	0.177294	0.140922	0.208353
EUR	Phe_1010	Phe_369	0.541431	0.130912	3.53671e-05
EUR	Phe_1010	Phe_369_5	0.270253	0.085986	0.00167231
EUR	Phe_1010	Phe_370	0.552008	0.181408	0.002343
EUR	Phe_1010	Phe_370_1	0.340393	0.129604	0.00862913
EUR	Phe_1010	Phe_371	0.484323	0.0887981	4.91909e-08
EUR	Phe_1010	Phe_371_1	0.374139	0.169523	0.0273137
EUR	Phe_1010	Phe_371_2	0.372499	0.117093	0.00146651
EUR	Phe_1010	Phe_371_3	0.453696	0.0961465	2.37233e-06
EUR	Phe_1010	Phe_372	0.260723	0.104525	0.0126185
EUR	Phe_1010	Phe_374	0.410211	0.0867293	2.24762e-06
EUR	Phe_1010	Phe_374_1	0.308587	0.101933	0.00246714
EUR	Phe_1010	Phe_374_3	0.370079	0.117583	0.00164742
EUR	Phe_1010	Phe_375	0.307975	0.118376	0.00927731
EUR	Phe_1010	Phe_377	0.382769	0.148447	0.0099232
EUR	Phe_1010	Phe_377_1	0.358444	0.166932	0.0317736
EUR	Phe_1010	Phe_378	0.124779	0.123716	0.313171
EUR	Phe_1010	Phe_378_1	0.125336	0.113647	0.270091
EUR	Phe_1010	Phe_379	0.316781	0.110425	0.00412097
EUR	Phe_1010	Phe_379_2	0.153545	0.0930455	0.0988989
EUR	Phe_1010	Phe_379_3	0.323537	0.153391	0.0349242
EUR	Phe_1010	Phe_379_5	0.405858	0.212652	0.0563193
EUR	Phe_1010	Phe_379_9	0.668173	0.162817	4.06382e-05
EUR	Phe_1010	Phe_380_1	0.596869	0.101516	4.11352e-09
EUR	Phe_1010	Phe_380_4	0.0850332	0.0654285	0.193726
EUR	Phe_1010	Phe_381	0.539005	0.0836225	1.15078e-10
EUR	Phe_1010	Phe_381_1	0.550548	0.0955585	8.34346e-09
EUR	Phe_1010	Phe_381_11	0.443864	0.0872652	3.64968e-07
EUR	Phe_1010	Phe_381_2	0.173612	0.11459	0.129753
EUR	Phe_1010	Phe_382	0.575165	0.143644	6.22566e-05
EUR	Phe_1010	Phe_383	0.0997445	0.090729	0.271608
EUR	Phe_1010	Phe_384	0.197919	0.118989	0.0962448
EUR	Phe_1010	Phe_384_4	0.328177	0.0950527	0.00055526
EUR	Phe_1010	Phe_385	0.303757	0.139392	0.0293198
EUR	Phe_1010	Phe_386	0.192811	0.0898069	0.0317971
EUR	Phe_1010	Phe_386_1	0.119443	0.112465	0.288215
EUR	Phe_1010	Phe_386_2	0.129673	0.0982094	0.186711
EUR	Phe_1010	Phe_386_9	0.49853	0.0797903	4.15719e-10
EUR	Phe_1010	Phe_388	0.0346168	0.189653	0.855169
EUR	Phe_1010	Phe_389	0.188151	0.0595555	0.00158173
EUR	Phe_1010	Phe_389_1	0.172922	0.0541979	0.00141995
EUR	Phe_1010	Phe_389_2	0.0303005	0.130492	0.816381
EUR	Phe_1010	Phe_389_4	0.132382	0.0714027	0.0637365
EUR	Phe_1010	Phe_394	0.40592	0.125863	0.00125934
EUR	Phe_1010	Phe_395	0.231706	0.0690672	0.000794264
EUR	Phe_1010	Phe_395_1	0.161438	0.0951992	0.0899264
EUR	Phe_1010	Phe_395_2	0.13237	0.0669424	0.0479992
EUR	Phe_1010	Phe_395_6	0.170597	0.08355	0.0411656
EUR	Phe_1010	Phe_396	0.307521	0.0935962	0.00101762
EUR	Phe_1010	Phe_401	0.473032	0.0452481	1.40229e-25
EUR	Phe_1010	Phe_401_1	0.427245	0.0404251	4.15733e-26
EUR	Phe_1010	Phe_401_2	0.561831	0.0683549	2.04668e-16
EUR	Phe_1010	Phe_401_21	0.5085	0.0774161	5.08603e-11
EUR	Phe_1010	Phe_401_22	0.461601	0.0700313	4.3584e-11
EUR	Phe_1010	Phe_401_3	0.361749	0.155852	0.020281
EUR	Phe_1010	Phe_402	-0.183929	0.136918	0.179158
EUR	Phe_1010	Phe_411	0.446446	0.048174	1.90815e-20
EUR	Phe_1010	Phe_411_1	0.356646	0.059826	2.50103e-09
EUR	Phe_1010	Phe_411_2	0.417501	0.0479105	2.9287e-18
EUR	Phe_1010	Phe_411_3	0.386265	0.0479434	7.83845e-16
EUR	Phe_1010	Phe_411_4	0.401303	0.0490582	2.83487e-16
EUR	Phe_1010	Phe_411_8	0.425056	0.0514919	1.52144e-16
EUR	Phe_1010	Phe_411_9	0.415594	0.161414	0.0100326
EUR	Phe_1010	Phe_414	0.598675	0.10573	1.49351e-08
EUR	Phe_1010	Phe_415	0.297585	0.0775916	0.000125425
EUR	Phe_1010	Phe_415_1	0.21911	0.0832075	0.0084561
EUR	Phe_1010	Phe_415_11	0.223368	0.08322	0.00727322
EUR	Phe_1010	Phe_415_2	0.431398	0.100813	1.87574e-05
EUR	Phe_1010	Phe_416	0.438445	0.106131	3.60919e-05
EUR	Phe_1010	Phe_418	0.668221	0.054298	8.35178e-35
EUR	Phe_1010	Phe_418_1	0.549458	0.123282	8.31502e-06
EUR	Phe_1010	Phe_420	0.527345	0.190524	0.00564247
EUR	Phe_1010	Phe_420_3	0.267768	0.167121	0.109103
EUR	Phe_1010	Phe_425	0.34575	0.0768456	6.81851e-06
EUR	Phe_1010	Phe_425_1	0.342337	0.0787183	1.36832e-05
EUR	Phe_1010	Phe_425_11	0.0845249	0.176644	0.632292
EUR	Phe_1010	Phe_425_12	-0.198463	0.131161	0.130247
EUR	Phe_1010	Phe_425_8	0.244152	0.193846	0.207844
EUR	Phe_1010	Phe_426	0.576212	0.0728471	2.57648e-15
EUR	Phe_1010	Phe_426_2	0.356434	0.0890325	6.24335e-05
EUR	Phe_1010	Phe_426_21	0.404888	0.108416	0.000188044
EUR	Phe_1010	Phe_426_24	0.240041	0.100682	0.0171181
EUR	Phe_1010	Phe_426_3	0.420218	0.0850564	7.79388e-07
EUR	Phe_1010	Phe_426_31	0.290182	0.0963453	0.00259619
EUR	Phe_1010	Phe_426_32	0.363235	0.10193	0.00036582
EUR	Phe_1010	Phe_426_9	0.547368	0.079237	4.91557e-12
EUR	Phe_1010	Phe_426_91	0.471639	0.0794121	2.86541e-09
EUR	Phe_1010	Phe_427	0.411081	0.0489263	4.38748e-17
EUR	Phe_1010	Phe_427_1	0.346204	0.0916618	0.00015875
EUR	Phe_1010	Phe_427_11	0.258501	0.111427	0.0203455
EUR	Phe_1010	Phe_427_12	0.346974	0.106561	0.00112948
EUR	Phe_1010	Phe_427_2	0.224494	0.0393538	1.16693e-08
EUR	Phe_1010	Phe_427_3	0.510297	0.0715124	9.62375e-13
EUR	Phe_1010	Phe_427_4	0.333022	0.159414	0.036704
EUR	Phe_1010	Phe_427_42	0.397288	0.122769	0.00121193
EUR	Phe_1010	Phe_427_5	0.536734	0.0939447	1.10809e-08
EUR	Phe_1010	Phe_427_6	0.288484	0.113114	0.0107609
EUR	Phe_1010	Phe_427_7	0.286594	0.0924352	0.00193201
EUR	Phe_1010	Phe_427_8	0.341339	0.123987	0.00590479
EUR	Phe_1010	Phe_427_9	0.18743	0.0710856	0.00837233
EUR	Phe_1010	Phe_428	0.515086	0.0582726	9.63618e-19
EUR	Phe_1010	Phe_428_1	0.51066	0.0650429	4.12355e-15
EUR	Phe_1010	Phe_428_2	0.395894	0.095233	3.22294e-05
EUR	Phe_1010	Phe_429	0.55168	0.107473	2.84843e-07
EUR	Phe_1010	Phe_429_2	0.452523	0.159439	0.00453662
EUR	Phe_1010	Phe_429_3	0.43853	0.145624	0.00260063
EUR	Phe_1010	Phe_430	0.218771	0.148817	0.141544
EUR	Phe_1010	Phe_430_1	0.186184	0.135935	0.170796
EUR	Phe_1010	Phe_430_2	0.205805	0.151497	0.174313
EUR	Phe_1010	Phe_430_3	0.125815	0.147284	0.392975
EUR	Phe_1010	Phe_433	0.500593	0.0654574	2.04742e-14
EUR	Phe_1010	Phe_433_1	0.351374	0.0643572	4.76806e-08
EUR	Phe_1010	Phe_433_11	0.468889	0.147684	0.00149861
EUR	Phe_1010	Phe_433_2	0.41887	0.0775924	6.726e-08
EUR	Phe_1010	Phe_433_21	0.424251	0.0866977	9.90839e-07
EUR	Phe_1010	Phe_433_3	0.587982	0.0817424	6.33341e-13
EUR	Phe_1010	Phe_433_31	0.529798	0.0845446	3.69261e-10
EUR	Phe_1010	Phe_433_5	0.215493	0.105805	0.0416804
EUR	Phe_1010	Phe_433_8	0.5344	0.0864132	6.24045e-10
EUR	Phe_1010	Phe_440	0.411263	0.0692818	2.91897e-09
EUR	Phe_1010	Phe_440_2	0.385097	0.0713077	6.6453e-08
EUR	Phe_1010	Phe_442	0.207831	0.0633786	0.00104103
EUR	Phe_1010	Phe_442_1	0.178613	0.0635613	0.00495276
EUR	Phe_1010	Phe_442_11	0.192907	0.0622973	0.00195783
EUR	Phe_1010	Phe_442_2	0.170545	0.131964	0.196235
EUR	Phe_1010	Phe_443	0.548748	0.0629891	2.99095e-18
EUR	Phe_1010	Phe_443_1	0.102347	0.119575	0.39204
EUR	Phe_1010	Phe_443_9	0.555842	0.0643221	5.54619e-18
EUR	Phe_1010	Phe_444	0.50099	0.109498	4.75445e-06
EUR	Phe_1010	Phe_444_1	0.446875	0.119036	0.000173963
EUR	Phe_1010	Phe_447_1	0.34412	0.142652	0.0158522
EUR	Phe_1010	Phe_450	0.392552	0.121472	0.00123089
EUR	Phe_1010	Phe_451	0.254797	0.0942562	0.0068668
EUR	Phe_1010	Phe_451_2	0.204741	0.0971226	0.0350253
EUR	Phe_1010	Phe_452	0.316109	0.0695961	5.57077e-06
EUR	Phe_1010	Phe_454	0.227021	0.0655675	0.000535376
EUR	Phe_1010	Phe_454_1	0.204228	0.061603	0.000915664
EUR	Phe_1010	Phe_454_11	0.298486	0.0938533	0.00147099
EUR	Phe_1010	Phe_455	0.431373	0.0635211	1.11342e-11
EUR	Phe_1010	Phe_456	0.298772	0.0759682	8.39432e-05
EUR	Phe_1010	Phe_458	0.604171	0.0773761	5.79925e-15
EUR	Phe_1010	Phe_458_1	0.47402	0.0941821	4.82821e-07
EUR	Phe_1010	Phe_458_9	0.474637	0.086138	3.58438e-08
EUR	Phe_1010	Phe_459	0.685542	0.0861032	1.69457e-15
EUR	Phe_1010	Phe_459_9	0.716738	0.0882889	4.73536e-16
EUR	Phe_1010	Phe_464	0.53858	0.082214	5.71725e-11
EUR	Phe_1010	Phe_465	0.605026	0.072992	1.14269e-16
EUR	Phe_1010	Phe_465_2	0.619913	0.114122	5.57243e-08
EUR	Phe_1010	Phe_465_4	0.115965	0.105977	0.273846
EUR	Phe_1010	Phe_470	0.228989	0.102519	0.0255073
EUR	Phe_1010	Phe_471	0.0738622	0.0620407	0.233832
EUR	Phe_1010	Phe_472	0.365169	0.0870484	2.72857e-05
EUR	Phe_1010	Phe_473	0.612929	0.101317	1.45198e-09
EUR	Phe_1010	Phe_473_1	0.329499	0.171407	0.0545648
EUR	Phe_1010	Phe_473_4	0.63957	0.121529	1.4195e-07
EUR	Phe_1010	Phe_474	0.308448	0.0861445	0.000342817
EUR	Phe_1010	Phe_474_1	0.521014	0.110935	2.64583e-06
EUR	Phe_1010	Phe_474_2	0.412671	0.0701081	3.95144e-09
EUR	Phe_1010	Phe_475	0.371334	0.0673881	3.58057e-08
EUR	Phe_1010	Phe_476	0.210033	0.0730408	0.00403309
EUR	Phe_1010	Phe_477	0.199787	0.130331	0.125296
EUR	Phe_1010	Phe_479	0.448118	0.119968	0.00018747
EUR	Phe_1010	Phe_480	0.472651	0.0766991	7.16455e-10
EUR	Phe_1010	Phe_480_1	0.488166	0.0989474	8.07301e-07
EUR	Phe_1010	Phe_480_11	0.208781	0.123397	0.0906583
EUR	Phe_1010	Phe_480_5	0.355956	0.176922	0.0442266
EUR	Phe_1010	Phe_481	0.503074	0.130588	0.000116976
EUR	Phe_1010	Phe_483	0.759757	0.0789768	6.58294e-22
EUR	Phe_1010	Phe_495	0.261902	0.0567927	3.997e-06
EUR	Phe_1010	Phe_495_2	0.13868	0.102709	0.176943
EUR	Phe_1010	Phe_496	0.571891	0.0540493	3.65369e-26
EUR	Phe_1010	Phe_496_1	0.284715	0.0762456	0.000188329
EUR	Phe_1010	Phe_496_2	0.544915	0.0593514	4.26428e-20
EUR	Phe_1010	Phe_496_21	0.530638	0.06071	2.32012e-18
EUR	Phe_1010	Phe_496_3	0.207645	0.145647	0.153964
EUR	Phe_1010	Phe_497	0.541335	0.0935346	7.14289e-09
EUR	Phe_1010	Phe_500	0.504541	0.2168	0.0199537
EUR	Phe_1010	Phe_500_2	0.543769	0.216738	0.0121117
EUR	Phe_1010	Phe_502	0.297814	0.117997	0.0116058
EUR	Phe_1010	Phe_503	0.128272	0.187608	0.494149
EUR	Phe_1010	Phe_504	0.159476	0.140206	0.255354
EUR	Phe_1010	Phe_507	0.360361	0.0930577	0.00010775
EUR	Phe_1010	Phe_508	0.34707	0.140872	0.0137502
EUR	Phe_1010	Phe_509	0.602202	0.0758293	1.99675e-15
EUR	Phe_1010	Phe_509_1	0.647613	0.0857729	4.34182e-14
EUR	Phe_1010	Phe_509_8	0.338296	0.110336	0.00216916
EUR	Phe_1010	Phe_510	0.436511	0.102552	2.0768e-05
EUR	Phe_1010	Phe_512	0.721301	0.0621834	4.14053e-31
EUR	Phe_1010	Phe_512_1	0.641649	0.181911	0.000419874
EUR	Phe_1010	Phe_512_2	0.471173	0.122007	0.000112526
EUR	Phe_1010	Phe_512_7	0.69451	0.065613	3.50004e-26
EUR	Phe_1010	Phe_512_8	0.578389	0.0761582	3.08793e-14
EUR	Phe_1010	Phe_512_9	0.612437	0.0667722	4.64142e-20
EUR	Phe_1010	Phe_513	0.668899	0.0952913	2.22643e-12
EUR	Phe_1010	Phe_513_3	0.24045	0.135256	0.0754472
EUR	Phe_1010	Phe_514	0.5374	0.0889897	1.55166e-09
EUR	Phe_1010	Phe_516	0.547085	0.137559	6.97643e-05
EUR	Phe_1010	Phe_516_1	0.541645	0.127616	2.19234e-05
EUR	Phe_1010	Phe_519	0.613693	0.106146	7.40015e-09
EUR	Phe_1010	Phe_519_8	0.50494	0.138361	0.00026281
EUR	Phe_1010	Phe_519_9	0.803986	0.180009	7.95617e-06
EUR	Phe_1010	Phe_520	0.586624	0.180182	0.00113099
EUR	Phe_1010	Phe_521	0.659663	0.0865305	2.46948e-14
EUR	Phe_1010	Phe_521_1	0.671115	0.0882672	2.88854e-14
EUR	Phe_1010	Phe_522	0.499513	0.11281	9.51516e-06
EUR	Phe_1010	Phe_522_5	0.337524	0.149164	0.0236501
EUR	Phe_1010	Phe_523	0.6343	0.0857616	1.40255e-13
EUR	Phe_1010	Phe_523_1	0.351293	0.106459	0.000967588
EUR	Phe_1010	Phe_523_3	0.706506	0.0933393	3.75464e-14
EUR	Phe_1010	Phe_523_31	0.710084	0.110165	1.15094e-10
EUR	Phe_1010	Phe_523_32	0.517579	0.111254	3.28379e-06
EUR	Phe_1010	Phe_524	0.437474	0.148251	0.00316854
EUR	Phe_1010	Phe_524_3	0.351911	0.151295	0.0200191
EUR	Phe_1010	Phe_525	0.703373	0.0712284	5.34898e-23
EUR	Phe_1010	Phe_526	0.1029	0.130176	0.429252
EUR	Phe_1010	Phe_526_4	0.0996681	0.132818	0.453007
EUR	Phe_1010	Phe_526_41	0.325686	0.0958584	0.00067985
EUR	Phe_1010	Phe_527	0.443492	0.136828	0.00119013
EUR	Phe_1010	Phe_528	0.654911	0.142979	4.63903e-06
EUR	Phe_1010	Phe_528_3	0.330763	0.150471	0.0279356
EUR	Phe_1010	Phe_528_6	0.418425	0.151625	0.00578729
EUR	Phe_1010	Phe_530	0.540629	0.0550723	9.54091e-23
EUR	Phe_1010	Phe_530_1	0.509044	0.053217	1.11733e-21
EUR	Phe_1010	Phe_530_11	0.522688	0.057834	1.59947e-19
EUR	Phe_1010	Phe_530_12	0.394956	0.0879673	7.12877e-06
EUR	Phe_1010	Phe_530_14	0.492771	0.0818753	1.75982e-09
EUR	Phe_1010	Phe_530_2	0.577345	0.171047	0.000737189
EUR	Phe_1010	Phe_530_3	0.34536	0.121838	0.00458864
EUR	Phe_1010	Phe_530_5	0.490005	0.163442	0.00271721
EUR	Phe_1010	Phe_531	0.414536	0.10192	4.75676e-05
EUR	Phe_1010	Phe_531_2	0.329969	0.143827	0.0217787
EUR	Phe_1010	Phe_531_3	0.433727	0.153048	0.00459788
EUR	Phe_1010	Phe_531_4	0.207094	0.135541	0.126535
EUR	Phe_1010	Phe_532	0.572195	0.0804921	1.17131e-12
EUR	Phe_1010	Phe_535	0.636868	0.0787775	6.24767e-16
EUR	Phe_1010	Phe_535_1	0.592891	0.158109	0.000176908
EUR	Phe_1010	Phe_535_6	0.598988	0.119318	5.16471e-07
EUR	Phe_1010	Phe_535_8	0.68113	0.135926	5.4143e-07
EUR	Phe_1010	Phe_535_9	0.67171	0.154747	1.42036e-05
EUR	Phe_1010	Phe_536	0.692279	0.157996	1.17792e-05
EUR	Phe_1010	Phe_537	0.628121	0.114227	3.82235e-08
EUR	Phe_1010	Phe_540	0.380959	0.158579	0.0162912
EUR	Phe_1010	Phe_540_1	0.512786	0.14173	0.00029684
EUR	Phe_1010	Phe_540_11	0.185608	0.0938625	0.0479912
EUR	Phe_1010	Phe_550	0.311289	0.0604326	2.59076e-07
EUR	Phe_1010	Phe_550_1	-0.0170156	0.0481731	0.723925
EUR	Phe_1010	Phe_550_2	0.316525	0.0568564	2.59015e-08
EUR	Phe_1010	Phe_550_3	0.0354163	0.16265	0.827627
EUR	Phe_1010	Phe_550_4	0.149412	0.0616897	0.0154358
EUR	Phe_1010	Phe_550_5	0.533094	0.0930094	9.9483e-09
EUR	Phe_1010	Phe_555	0.141654	0.074265	0.0564673
EUR	Phe_1010	Phe_555_1	0.11277	0.0831881	0.175225
EUR	Phe_1010	Phe_555_2	0.174653	0.0909825	0.0549038
EUR	Phe_1010	Phe_555_21	0.250129	0.156819	0.110708
EUR	Phe_1010	Phe_556_1	-0.152764	0.165154	0.354979
EUR	Phe_1010	Phe_558	0.529203	0.0837904	2.68773e-10
EUR	Phe_1010	Phe_559	0.505887	0.133596	0.000152666
EUR	Phe_1010	Phe_560	0.603137	0.118469	3.55967e-07
EUR	Phe_1010	Phe_560_4	0.519396	0.125159	3.32619e-05
EUR	Phe_1010	Phe_561	0.691297	0.0739675	9.10597e-21
EUR	Phe_1010	Phe_561_1	0.624525	0.0878529	1.17093e-12
EUR	Phe_1010	Phe_561_2	0.706609	0.185551	0.000140001
EUR	Phe_1010	Phe_562	0.272335	0.0473002	8.53252e-09
EUR	Phe_1010	Phe_562_1	0.297718	0.0446021	2.47245e-11
EUR	Phe_1010	Phe_563	0.421253	0.0606241	3.68906e-12
EUR	Phe_1010	Phe_564	0.677074	0.0660319	1.13845e-24
EUR	Phe_1010	Phe_564_1	0.423934	0.077895	5.25748e-08
EUR	Phe_1010	Phe_564_9	0.678967	0.107198	2.39234e-10
EUR	Phe_1010	Phe_565	0.416659	0.0822541	4.07318e-07
EUR	Phe_1010	Phe_565_1	0.280378	0.109537	0.0104773
EUR	Phe_1010	Phe_567	0.323307	0.17172	0.0597337
EUR	Phe_1010	Phe_568	0.645577	0.14321	6.54669e-06
EUR	Phe_1010	Phe_568_1	0.51904	0.148322	0.00046627
EUR	Phe_1010	Phe_569	0.747226	0.0991696	4.88975e-14
EUR	Phe_1010	Phe_571	0.578193	0.0750022	1.26797e-14
EUR	Phe_1010	Phe_571_5	0.560828	0.0798785	2.20266e-12
EUR	Phe_1010	Phe_571_51	0.526182	0.103802	3.99722e-07
EUR	Phe_1010	Phe_571_8	0.437514	0.132914	0.000995827
EUR	Phe_1010	Phe_571_81	0.375886	0.181019	0.0378478
EUR	Phe_1010	Phe_572	0.214858	0.127833	0.0928073
EUR	Phe_1010	Phe_573	0.565262	0.135705	3.10841e-05
EUR	Phe_1010	Phe_573_3	0.432685	0.171145	0.0114654
EUR	Phe_1010	Phe_573_5	0.261629	0.156136	0.0938071
EUR	Phe_1010	Phe_573_7	0.411331	0.0770944	9.53226e-08
EUR	Phe_1010	Phe_574	0.470834	0.0704585	2.35011e-11
EUR	Phe_1010	Phe_574_1	0.438503	0.0756043	6.63229e-09
EUR	Phe_1010	Phe_574_12	0.432421	0.105739	4.3228e-05
EUR	Phe_1010	Phe_574_2	0.382216	0.134988	0.00463315
EUR	Phe_1010	Phe_574_3	0.589717	0.112399	1.549e-07
EUR	Phe_1010	Phe_575	0.766415	0.149122	2.75453e-07
EUR	Phe_1010	Phe_575_1	0.0887806	0.171965	0.605664
EUR	Phe_1010	Phe_575_7	0.672401	0.196888	0.000637489
EUR	Phe_1010	Phe_575_8	0.173665	0.168951	0.303997
EUR	Phe_1010	Phe_577	0.579106	0.11723	7.81526e-07
EUR	Phe_1010	Phe_577_1	0.482556	0.125625	0.000122421
EUR	Phe_1010	Phe_577_2	0.390552	0.116746	0.000821896
EUR	Phe_1010	Phe_577_3	0.507534	0.137501	0.000223272
EUR	Phe_1010	Phe_578	0.629443	0.0679701	2.03297e-20
EUR	Phe_1010	Phe_578_1	0.67479	0.17703	0.000137998
EUR	Phe_1010	Phe_578_2	0.625214	0.118768	1.40839e-07
EUR	Phe_1010	Phe_578_8	0.425471	0.0954139	8.22599e-06
EUR	Phe_1010	Phe_578_9	0.601688	0.108473	2.90813e-08
EUR	Phe_1010	Phe_579_2	0.197737	0.159049	0.213778
EUR	Phe_1010	Phe_579_8	0.629637	0.17055	0.000222664
EUR	Phe_1010	Phe_580	0.403291	0.159667	0.0115428
EUR	Phe_1010	Phe_580_3	0.28412	0.16937	0.0934428
EUR	Phe_1010	Phe_580_31	0.489684	0.13884	0.000420361
EUR	Phe_1010	Phe_585	0.513993	0.0621799	1.38278e-16
EUR	Phe_1010	Phe_585_1	0.573926	0.0712656	8.05593e-16
EUR	Phe_1010	Phe_585_2	0.569687	0.15181	0.000174987
EUR	Phe_1010	Phe_585_3	0.430575	0.0629629	7.99973e-12
EUR	Phe_1010	Phe_585_31	0.318683	0.150777	0.0345488
EUR	Phe_1010	Phe_586	0.534458	0.112884	2.1951e-06
EUR	Phe_1010	Phe_586_2	0.371935	0.104455	0.000369859
EUR	Phe_1010	Phe_587	-0.00652759	0.190372	0.972647
EUR	Phe_1010	Phe_588	0.344991	0.131367	0.00863512
EUR	Phe_1010	Phe_589	-0.119862	0.183709	0.514108
EUR	Phe_1010	Phe_590	0.633187	0.148454	1.99706e-05
EUR	Phe_1010	Phe_591	0.584649	0.0790192	1.37404e-13
EUR	Phe_1010	Phe_592	0.49908	0.133937	0.000194365
EUR	Phe_1010	Phe_592_1	0.521488	0.126999	4.02168e-05
EUR	Phe_1010	Phe_593	0.547502	0.0807025	1.16732e-11
EUR	Phe_1010	Phe_594	0.257035	0.0603759	2.06957e-05
EUR	Phe_1010	Phe_594_1	0.207633	0.0633605	0.0010491
EUR	Phe_1010	Phe_594_2	0.0929015	0.113626	0.41358
EUR	Phe_1010	Phe_594_3	0.333783	0.0782247	1.98134e-05
EUR	Phe_1010	Phe_594_8	0.301658	0.137212	0.0279149
EUR	Phe_1010	Phe_595	0.538169	0.140885	0.000133491
EUR	Phe_1010	Phe_596	0.452525	0.0856657	1.27461e-07
EUR	Phe_1010	Phe_596_1	0.181738	0.142437	0.201985
EUR	Phe_1010	Phe_596_5	0.388535	0.101922	0.000137804
EUR	Phe_1010	Phe_597	0.357166	0.120242	0.0029743
EUR	Phe_1010	Phe_597_1	0.391167	0.120401	0.0011586
EUR	Phe_1010	Phe_599	0.459023	0.0754361	1.16548e-09
EUR	Phe_1010	Phe_599_1	0.470644	0.152219	0.00198887
EUR	Phe_1010	Phe_599_2	0.207603	0.0781379	0.0078868
EUR	Phe_1010	Phe_599_3	0.536146	0.132356	5.10447e-05
EUR	Phe_1010	Phe_599_4	0.358272	0.0927618	0.000112333
EUR	Phe_1010	Phe_599_5	0.283441	0.0915484	0.00196098
EUR	Phe_1010	Phe_599_9	0.133675	0.12889	0.299675
EUR	Phe_1010	Phe_600	0.236893	0.0563525	2.62505e-05
EUR	Phe_1010	Phe_601	0.489334	0.112478	1.35828e-05
EUR	Phe_1010	Phe_601_1	0.433349	0.131892	0.0010175
EUR	Phe_1010	Phe_601_11	0.464981	0.186644	0.0127288
EUR	Phe_1010	Phe_601_12	0.370083	0.196051	0.0590674
EUR	Phe_1010	Phe_601_3	0.547781	0.171827	0.00143271
EUR	Phe_1010	Phe_602	0.408158	0.163326	0.0124532
EUR	Phe_1010	Phe_603	0.113596	0.114123	0.319552
EUR	Phe_1010	Phe_603_1	0.20136	0.095409	0.0348156
EUR	Phe_1010	Phe_603_2	0.177241	0.117738	0.132225
EUR	Phe_1010	Phe_604	0.212642	0.101032	0.0353179
EUR	Phe_1010	Phe_604_1	0.172856	0.123909	0.163007
EUR	Phe_1010	Phe_605	0.351751	0.0650272	6.32723e-08
EUR	Phe_1010	Phe_608	0.462865	0.110821	2.95808e-05
EUR	Phe_1010	Phe_610	0.54806	0.161568	0.000693499
EUR	Phe_1010	Phe_610_4	0.349911	0.142981	0.0143948
EUR	Phe_1010	Phe_611	0.360771	0.12271	0.00328179
EUR	Phe_1010	Phe_611_3	0.431482	0.110904	0.000100003
EUR	Phe_1010	Phe_612	0.414316	0.148469	0.00526124
EUR	Phe_1010	Phe_612_2	0.268492	0.0802145	0.000816402
EUR	Phe_1010	Phe_613	0.626115	0.217286	0.00395747
EUR	Phe_1010	Phe_614	0.609793	0.194182	0.00168764
EUR	Phe_1010	Phe_614_4	0.828579	0.150448	3.64127e-08
EUR	Phe_1010	Phe_614_52	0.348377	0.165282	0.0350502
EUR	Phe_1010	Phe_615	0.325854	0.0712296	4.76917e-06
EUR	Phe_1010	Phe_618	0.280183	0.0884984	0.0015457
EUR	Phe_1010	Phe_618_1	0.262356	0.0901075	0.00359592
EUR	Phe_1010	Phe_619	0.391155	0.148716	0.00853291
EUR	Phe_1010	Phe_622	0.413384	0.199782	0.0385294
EUR	Phe_1010	Phe_624_9	0.37701	0.0981214	0.000121896
EUR	Phe_1010	Phe_625_1	0.358127	0.174809	0.0404939
EUR	Phe_1010	Phe_626	0.52833	0.111221	2.03141e-06
EUR	Phe_1010	Phe_626_1	0.488303	0.10571	3.85115e-06
EUR	Phe_1010	Phe_626_12	0.507521	0.0742918	8.40563e-12
EUR	Phe_1010	Phe_626_14	0.445894	0.179023	0.0127491
EUR	Phe_1010	Phe_627	0.163092	0.116855	0.162812
EUR	Phe_1010	Phe_627_1	0.422312	0.108708	0.000102407
EUR	Phe_1010	Phe_628	0.461412	0.0895609	2.57818e-07
EUR	Phe_1010	Phe_634_3	0.569148	0.12794	8.64518e-06
EUR	Phe_1010	Phe_635_3	0.0182268	0.143455	0.898896
EUR	Phe_1010	Phe_636	0.384956	0.108386	0.000382724
EUR	Phe_1010	Phe_636_2	0.153656	0.137431	0.263541
EUR	Phe_1010	Phe_636_3	0.487866	0.123669	7.98211e-05
EUR	Phe_1010	Phe_642	0.270891	0.106928	0.0112965
EUR	Phe_1010	Phe_642_1	0.204572	0.0927183	0.0273576
EUR	Phe_1010	Phe_645	0.0976029	0.193605	0.614166
EUR	Phe_1010	Phe_647_1	0.447219	0.198793	0.0244695
EUR	Phe_1010	Phe_650	0.120381	0.0869249	0.166087
EUR	Phe_1010	Phe_681	0.695972	0.0675722	7.06888e-25
EUR	Phe_1010	Phe_681_1	0.466619	0.121297	0.000119617
EUR	Phe_1010	Phe_681_2	0.60503	0.182807	0.000934056
EUR	Phe_1010	Phe_681_3	0.749607	0.119388	3.41357e-10
EUR	Phe_1010	Phe_681_7	0.740199	0.127147	5.82928e-09
EUR	Phe_1010	Phe_686	0.722153	0.132122	4.60826e-08
EUR	Phe_1010	Phe_686_1	0.51979	0.0953577	5.01014e-08
EUR	Phe_1010	Phe_686_3	0.220885	0.0911991	0.0154351
EUR	Phe_1010	Phe_687_1	0.537009	0.0888298	1.49072e-09
EUR	Phe_1010	Phe_687_4	0.627143	0.0978398	1.45621e-10
EUR	Phe_1010	Phe_689	0.217534	0.082001	0.00798233
EUR	Phe_1010	Phe_690	0.259	0.0818628	0.00155707
EUR	Phe_1010	Phe_690_1	0.239398	0.0739917	0.00121446
EUR	Phe_1010	Phe_694	0.261698	0.137206	0.0564773
EUR	Phe_1010	Phe_694_1	0.0643596	0.148798	0.665355
EUR	Phe_1010	Phe_694_2	0.269161	0.11892	0.0236127
EUR	Phe_1010	Phe_695	0.260682	0.0908794	0.00412511
EUR	Phe_1010	Phe_695_3	0.0292591	0.0884594	0.740824
EUR	Phe_1010	Phe_695_4	0.0877997	0.160297	0.583875
EUR	Phe_1010	Phe_695_41	0.0228547	0.125489	0.855485
EUR	Phe_1010	Phe_695_42	0.132348	0.181553	0.466015
EUR	Phe_1010	Phe_695_7	0.284191	0.152228	0.0619186
EUR	Phe_1010	Phe_696	0.29649	0.0764059	0.00010426
EUR	Phe_1010	Phe_696_4	0.311693	0.0752468	3.43871e-05
EUR	Phe_1010	Phe_696_41	0.266697	0.0604734	1.03297e-05
EUR	Phe_1010	Phe_696_42	0.209252	0.0765462	0.00626317
EUR	Phe_1010	Phe_697	0.110371	0.0826307	0.181644
EUR	Phe_1010	Phe_698	0.435838	0.11182	9.71182e-05
EUR	Phe_1010	Phe_700	0.312275	0.0724488	1.6305e-05
EUR	Phe_1010	Phe_701	0.358696	0.0859014	2.97107e-05
EUR	Phe_1010	Phe_701_2	0.361185	0.164597	0.0282099
EUR	Phe_1010	Phe_701_4	0.227881	0.139665	0.102758
EUR	Phe_1010	Phe_702	0.0887779	0.056638	0.117007
EUR	Phe_1010	Phe_702_1	-0.0365019	0.05	0.465367
EUR	Phe_1010	Phe_702_2	0.118815	0.0608786	0.0509771
EUR	Phe_1010	Phe_703	0.544068	0.0843017	1.09064e-10
EUR	Phe_1010	Phe_703_1	0.460759	0.0793096	6.26136e-09
EUR	Phe_1010	Phe_704	0.51174	0.111462	4.40822e-06
EUR	Phe_1010	Phe_705_3	0.479029	0.115793	3.51966e-05
EUR	Phe_1010	Phe_706	0.427913	0.0716702	2.36401e-09
EUR	Phe_1010	Phe_706_1	0.228456	0.0898677	0.0110178
EUR	Phe_1010	Phe_706_2	0.387222	0.0631478	8.67807e-10
EUR	Phe_1010	Phe_706_8	0.245028	0.120914	0.042716
EUR	Phe_1010	Phe_707	0.476782	0.072504	4.83471e-11
EUR	Phe_1010	Phe_707_1	0.469427	0.119253	8.2717e-05
EUR	Phe_1010	Phe_709	0.347266	0.132942	0.00899702
EUR	Phe_1010	Phe_709_2	0.422755	0.0957233	1.00347e-05
EUR	Phe_1010	Phe_709_3	-0.147492	0.186953	0.430154
EUR	Phe_1010	Phe_710	0.345908	0.0889141	0.000100094
EUR	Phe_1010	Phe_710_1	0.336878	0.0876139	0.000120536
EUR	Phe_1010	Phe_710_12	0.240169	0.0956165	0.012012
EUR	Phe_1010	Phe_710_19	0.31737	0.0920532	0.000565437
EUR	Phe_1010	Phe_711	0.558931	0.162068	0.000563198
EUR	Phe_1010	Phe_711_1	0.454139	0.159818	0.00448879
EUR	Phe_1010	Phe_713	0.448033	0.176168	0.0109837
EUR	Phe_1010	Phe_714	0.538125	0.0854963	3.09125e-10
EUR	Phe_1010	Phe_714_1	0.372131	0.068144	4.73573e-08
EUR	Phe_1010	Phe_715	0.599359	0.135613	9.8868e-06
EUR	Phe_1010	Phe_715_1	0.551676	0.134248	3.96711e-05
EUR	Phe_1010	Phe_715_2	0.292061	0.155071	0.0596464
EUR	Phe_1010	Phe_716	0.613969	0.0598393	1.06367e-24
EUR	Phe_1010	Phe_716_2	0.409784	0.0742385	3.39323e-08
EUR	Phe_1010	Phe_716_9	0.614064	0.0599566	1.28817e-24
EUR	Phe_1010	Phe_717	0.0873997	0.120853	0.469563
EUR	Phe_1010	Phe_720	0.47551	0.0638735	9.72622e-14
EUR	Phe_1010	Phe_721	0.574173	0.0686215	5.89783e-17
EUR	Phe_1010	Phe_721_1	0.568233	0.0695224	2.99871e-16
EUR	Phe_1010	Phe_721_2	0.562931	0.116497	1.35075e-06
EUR	Phe_1010	Phe_722	0.58162	0.0675274	7.11176e-18
EUR	Phe_1010	Phe_722_1	0.544839	0.0959463	1.35816e-08
EUR	Phe_1010	Phe_722_6	0.565165	0.0745412	3.40505e-14
EUR	Phe_1010	Phe_722_7	0.562979	0.124418	6.04223e-06
EUR	Phe_1010	Phe_722_9	0.602299	0.101588	3.05099e-09
EUR	Phe_1010	Phe_724	0.740816	0.119652	5.9622e-10
EUR	Phe_1010	Phe_726	0.558884	0.0627677	5.38702e-19
EUR	Phe_1010	Phe_726_1	0.571715	0.0748744	2.24671e-14
EUR	Phe_1010	Phe_726_2	0.422444	0.119836	0.000423186
EUR	Phe_1010	Phe_726_3	0.435336	0.11636	0.000183078
EUR	Phe_1010	Phe_726_4	0.368241	0.118641	0.00191029
EUR	Phe_1010	Phe_727	0.520735	0.0702962	1.2848e-13
EUR	Phe_1010	Phe_727_1	0.439119	0.0756515	6.456e-09
EUR	Phe_1010	Phe_727_2	0.439607	0.17891	0.014005
EUR	Phe_1010	Phe_727_4	0.128532	0.119166	0.280767
EUR	Phe_1010	Phe_727_6	0.381592	0.091014	2.75688e-05
EUR	Phe_1010	Phe_728	0.151432	0.0985102	0.12424
EUR	Phe_1010	Phe_728_7	0.295363	0.0836725	0.00041557
EUR	Phe_1010	Phe_728_71	0.0856356	0.0601701	0.154671
EUR	Phe_1010	Phe_729	0.772462	0.138701	2.5582e-08
EUR	Phe_1010	Phe_729_1	0.552049	0.0937974	3.96733e-09
EUR	Phe_1010	Phe_732	0.389849	0.191989	0.0422982
EUR	Phe_1010	Phe_733	0.274684	0.151825	0.0704181
EUR	Phe_1010	Phe_733_4	0.199555	0.186353	0.284239
EUR	Phe_1010	Phe_733_8	0.48662	0.199267	0.014604
EUR	Phe_1010	Phe_735	0.348247	0.0624416	2.4447e-08
EUR	Phe_1010	Phe_735_1	0.173554	0.0749997	0.0206642
EUR	Phe_1010	Phe_735_2	0.428489	0.0790746	6.00016e-08
EUR	Phe_1010	Phe_735_21	0.341617	0.0695798	9.12096e-07
EUR	Phe_1010	Phe_735_23	0.333361	0.0803513	3.34228e-05
EUR	Phe_1010	Phe_735_3	0.191318	0.0503743	0.000145911
EUR	Phe_1010	Phe_736	0.290915	0.139287	0.0367438
EUR	Phe_1010	Phe_737	0.0735861	0.121713	0.545452
EUR	Phe_1010	Phe_737_3	0.111937	0.093703	0.232246
EUR	Phe_1010	Phe_738	0.410232	0.120678	0.000675326
EUR	Phe_1010	Phe_738_4	0.39977	0.0756851	1.27767e-07
EUR	Phe_1010	Phe_740	0.595437	0.0575917	4.69714e-25
EUR	Phe_1010	Phe_740_1	0.454254	0.0575149	2.83356e-15
EUR	Phe_1010	Phe_740_11	0.461859	0.0631933	2.69807e-13
EUR	Phe_1010	Phe_740_12	0.490862	0.13438	0.000259412
EUR	Phe_1010	Phe_740_2	0.608462	0.111847	5.32439e-08
EUR	Phe_1010	Phe_740_9	0.658055	0.0614488	9.23618e-27
EUR	Phe_1010	Phe_741	0.651807	0.0789627	1.52389e-16
EUR	Phe_1010	Phe_741_3	0.66593	0.0970788	6.90131e-12
EUR	Phe_1010	Phe_741_4	0.548472	0.133356	3.90834e-05
EUR	Phe_1010	Phe_742	0.475406	0.138806	0.000614891
EUR	Phe_1010	Phe_742_9	0.520183	0.152882	0.000667713
EUR	Phe_1010	Phe_743	0.247126	0.069107	0.000348894
EUR	Phe_1010	Phe_743_1	0.147339	0.0669994	0.0278697
EUR	Phe_1010	Phe_743_11	0.136001	0.0680722	0.0457289
EUR	Phe_1010	Phe_743_2	0.255155	0.144852	0.0781571
EUR	Phe_1010	Phe_743_9	0.206086	0.122309	0.0919961
EUR	Phe_1010	Phe_745	0.647092	0.0581821	9.82318e-29
EUR	Phe_1010	Phe_747	0.310121	0.155775	0.0465003
EUR	Phe_1010	Phe_747_1	0.298064	0.163621	0.0685046
EUR	Phe_1010	Phe_751	0.2586	0.174266	0.137825
EUR	Phe_1010	Phe_751_2	0.151158	0.164202	0.357279
EUR	Phe_1010	Phe_751_21	0.152552	0.178937	0.39391
EUR	Phe_1010	Phe_755	0.210452	0.13616	0.122197
EUR	Phe_1010	Phe_755_1	0.206984	0.133775	0.121801
EUR	Phe_1010	Phe_757	0.538114	0.175401	0.00215564
EUR	Phe_1010	Phe_760	0.6391	0.0591888	3.53138e-27
EUR	Phe_1010	Phe_761	0.567683	0.0618995	4.68441e-20
EUR	Phe_1010	Phe_764	0.523888	0.0637005	1.96438e-16
EUR	Phe_1010	Phe_765	0.443278	0.0887021	5.81154e-07
EUR	Phe_1010	Phe_766	0.682716	0.129095	1.23349e-07
EUR	Phe_1010	Phe_770	0.559604	0.103127	5.75096e-08
EUR	Phe_1010	Phe_771_1	0.466601	0.107037	1.30505e-05
EUR	Phe_1010	Phe_773	0.668657	0.0639154	1.29653e-25
EUR	Phe_1010	Phe_781	0.8393	0.186202	6.56036e-06
EUR	Phe_1010	Phe_782_3	0.488703	0.0646761	4.15127e-14
EUR	Phe_1010	Phe_783	0.761883	0.11805	1.0902e-10
EUR	Phe_1010	Phe_785	0.636823	0.0631577	6.56426e-24
EUR	Phe_1010	Phe_788	0.519035	0.0743226	2.87823e-12
EUR	Phe_1010	Phe_789	0.641556	0.0843277	2.78601e-14
EUR	Phe_1010	Phe_790_6	0.458652	0.107524	1.99376e-05
EUR	Phe_1010	Phe_791	0.402838	0.176944	0.0228077
EUR	Phe_1010	Phe_798	0.618158	0.0789291	4.80878e-15
EUR	Phe_1010	Phe_798_1	0.517992	0.160115	0.0012159
EUR	Phe_1010	Phe_800	0.297698	0.0821581	0.000290673
EUR	Phe_1010	Phe_800_1	0.109199	0.121842	0.370127
EUR	Phe_1010	Phe_800_2	0.0869472	0.097657	0.373287
EUR	Phe_1010	Phe_800_3	0.255043	0.130489	0.0506392
EUR	Phe_1010	Phe_800_4	0.111078	0.163646	0.497282
EUR	Phe_1010	Phe_801	0.482071	0.0884933	5.10715e-08
EUR	Phe_1010	Phe_801_1	0.442278	0.186147	0.0175033
EUR	Phe_1010	Phe_803	0.0787633	0.0778018	0.311367
EUR	Phe_1010	Phe_803_1	0.157687	0.136361	0.24752
EUR	Phe_1010	Phe_803_2	-0.0593366	0.0697283	0.394787
EUR	Phe_1010	Phe_803_3	0.0487178	0.122637	0.691182
EUR	Phe_1010	Phe_804	0.262097	0.0890911	0.00326208
EUR	Phe_1010	Phe_805	0.464093	0.145483	0.00142265
EUR	Phe_1010	Phe_807	0.157502	0.118811	0.184957
EUR	Phe_1010	Phe_809	0.431807	0.152757	0.00470223
EUR	Phe_1010	Phe_817	0.28273	0.173434	0.103061
EUR	Phe_1010	Phe_819	0.433694	0.12053	0.000320404
EUR	Phe_1010	Phe_830	0.540989	0.107372	4.69311e-07
EUR	Phe_1010	Phe_835	0.438041	0.0807952	5.90607e-08
EUR	Phe_1010	Phe_840	0.541842	0.0810815	2.34607e-11
EUR	Phe_1010	Phe_851	0.780365	0.124595	3.77101e-10
EUR	Phe_1010	Phe_854	0.723559	0.141488	3.15513e-07
EUR	Phe_1010	Phe_858	0.404362	0.0955058	2.29679e-05
EUR	Phe_1010	Phe_859	0.403301	0.174051	0.0204957
EUR	Phe_1010	Phe_870	0.531052	0.119653	9.06813e-06
EUR	Phe_1010	Phe_870_3	0.297374	0.142114	0.0363939
EUR	Phe_1010	Phe_871	0.537241	0.0944697	1.29357e-08
EUR	Phe_1010	Phe_871_3	0.450616	0.130999	0.000582069
EUR	Phe_1010	Phe_871_4	0.327549	0.146477	0.0253396
EUR	Phe_1010	Phe_872	0.199149	0.135149	0.140604
EUR	Phe_1010	Phe_874	-0.136712	0.186026	0.462396
EUR	Phe_1010	Phe_915	0.617995	0.134416	4.27324e-06
EUR	Phe_1010	Phe_916	0.701105	0.0950441	1.62352e-13
EUR	Phe_1010	Phe_938	0.0412183	0.101797	0.685545
EUR	Phe_1010	Phe_938_2	-0.032174	0.104825	0.758895
EUR	Phe_1010	Phe_939	0.323002	0.0714547	6.17317e-06
EUR	Phe_1010	Phe_946	0.700327	0.174952	6.25521e-05
EUR	Phe_1010	Phe_947	0.346149	0.0975413	0.000387076
EUR	Phe_1010	Phe_949	0.319484	0.136639	0.0193792
EUR	Phe_1010	Phe_952	0.29783	0.196193	0.129003
EUR	Phe_1010	Phe_960	0.482159	0.0944638	3.32256e-07
EUR	Phe_1010	Phe_960_2	0.473244	0.0987679	1.65564e-06
EUR	Phe_1010	Phe_965	0.433638	0.113882	0.000140216
EUR	Phe_1010	Phe_969	0.393016	0.144632	0.00658058
EUR	Phe_1010	Phe_979	0.647954	0.131909	9.00885e-07
EUR	Phe_1010	Phe_990	0.257834	0.137525	0.0608186
EUR	Phe_1010	QTL_ALB	-0.259617	0.0428573	1.38076e-09
EUR	Phe_1010	QTL_ALT	0.284713	0.0450183	2.54249e-10
EUR	Phe_1010	QTL_AST	0.123294	0.0407384	0.00247418
EUR	Phe_1010	QTL_BASO	0.0506116	0.0648062	0.434821
EUR	Phe_1010	QTL_BMI	0.319012	0.0377437	2.86211e-17
EUR	Phe_1010	QTL_BUN	0.0828694	0.0453746	0.0677994
EUR	Phe_1010	QTL_CALCIUM	-0.0225105	0.0456036	0.62158
EUR	Phe_1010	QTL_CRE	0.0157847	0.0418689	0.706171
EUR	Phe_1010	QTL_CRP	0.370723	0.04627	1.12712e-15
EUR	Phe_1010	QTL_DBP	0.163567	0.0406142	5.64124e-05
EUR	Phe_1010	QTL_EGFR	-0.0134709	0.0427919	0.752913
EUR	Phe_1010	QTL_EOSINO	0.0655309	0.0410773	0.110643
EUR	Phe_1010	QTL_GLU	0.396912	0.0480536	1.45929e-16
EUR	Phe_1010	QTL_HB	0.0360495	0.041639	0.386619
EUR	Phe_1010	QTL_HBA1C	0.275781	0.0496152	2.72257e-08
EUR	Phe_1010	QTL_HDLC	-0.271917	0.0387446	2.24758e-12
EUR	Phe_1010	QTL_HEIGHT	0.0237786	0.03796	0.531046
EUR	Phe_1010	QTL_HT	0.0361587	0.0410468	0.378365
EUR	Phe_1010	QTL_LDLC	-0.0586549	0.0438441	0.18096
EUR	Phe_1010	QTL_LYMPH	0.175784	0.047028	0.000185594
EUR	Phe_1010	QTL_MCH	-0.0193431	0.0421944	0.646646
EUR	Phe_1010	QTL_MCHC	-0.034698	0.0453821	0.444525
EUR	Phe_1010	QTL_MCV	-0.0155502	0.0415553	0.708251
EUR	Phe_1010	QTL_MONO	0.142572	0.0513958	0.00553711
EUR	Phe_1010	QTL_MPV	-0.0106377	0.0346361	0.758745
EUR	Phe_1010	QTL_NEUTRO	0.188538	0.0516614	0.00026276
EUR	Phe_1010	QTL_PLT	-0.010398	0.0384787	0.786986
EUR	Phe_1010	QTL_RBC	0.0243286	0.0396813	0.53981
EUR	Phe_1010	QTL_RDW	0.139006	0.0382454	0.000278432
EUR	Phe_1010	QTL_SBP	0.188753	0.0391769	1.45033e-06
EUR	Phe_1010	QTL_TC	-0.152254	0.043128	0.000415109
EUR	Phe_1010	QTL_TG	0.285622	0.0430807	3.35838e-11
EUR	Phe_1010	QTL_WBC	0.211478	0.0524255	5.48623e-05
EUR	Phe_1010	QTL_WEIGHT	0.29061	0.0363797	1.36875e-15
EUR	Phe_1011	Phe_1013	0.781399	0.148328	1.37885e-07
EUR	Phe_1011	Phe_1015	1.10242	0.17564	3.46057e-10
EUR	Phe_1011	Phe_1019	0.603285	0.160456	0.000170045
EUR	Phe_1011	Phe_110	0.457643	0.104394	1.16617e-05
EUR	Phe_1011	Phe_110_1	0.446551	0.10523	2.2e-05
EUR	Phe_1011	Phe_110_12	0.25284	0.178134	0.155789
EUR	Phe_1011	Phe_110_2	0.651275	0.248282	0.00871275
EUR	Phe_1011	Phe_112	0.982057	0.229905	1.94101e-05
EUR	Phe_1011	Phe_145	-0.207015	0.34967	0.553831
EUR	Phe_1011	Phe_149	0.273122	0.183153	0.135903
EUR	Phe_1011	Phe_150	0.355239	0.187075	0.0575759
EUR	Phe_1011	Phe_153	0.316747	0.153548	0.0391265
EUR	Phe_1011	Phe_153_2	0.309944	0.155111	0.0456936
EUR	Phe_1011	Phe_153_3	0.405303	0.246033	0.0994851
EUR	Phe_1011	Phe_155	0.180731	0.209692	0.38875
EUR	Phe_1011	Phe_155_1	0.137019	0.189158	0.468843
EUR	Phe_1011	Phe_157	0.628045	0.277392	0.0235677
EUR	Phe_1011	Phe_158	0.510777	0.296704	0.0851597
EUR	Phe_1011	Phe_159	0.52292	0.225283	0.0202779
EUR	Phe_1011	Phe_165	0.38165	0.127118	0.00267931
EUR	Phe_1011	Phe_165_1	0.42765	0.128024	0.000836586
EUR	Phe_1011	Phe_172	-0.016718	0.0864314	0.846626
EUR	Phe_1011	Phe_172_1	-0.0300406	0.105231	0.775282
EUR	Phe_1011	Phe_172_2	-0.0522335	0.0846004	0.536962
EUR	Phe_1011	Phe_173	-0.0866171	0.105963	0.413684
EUR	Phe_1011	Phe_174	0.240985	0.150508	0.109346
EUR	Phe_1011	Phe_174_1	0.214031	0.144775	0.139308
EUR	Phe_1011	Phe_174_11	0.199426	0.148414	0.17904
EUR	Phe_1011	Phe_180_3	0.246351	0.186768	0.187161
EUR	Phe_1011	Phe_185	0.0458528	0.0881359	0.602888
EUR	Phe_1011	Phe_187	-0.187624	0.228594	0.411776
EUR	Phe_1011	Phe_189	0.469608	0.163117	0.00398981
EUR	Phe_1011	Phe_189_1	0.360542	0.165943	0.029804
EUR	Phe_1011	Phe_189_11	0.334241	0.159609	0.036249
EUR	Phe_1011	Phe_189_2	0.399773	0.190254	0.0356178
EUR	Phe_1011	Phe_189_21	0.378286	0.190518	0.0470819
EUR	Phe_1011	Phe_193	-0.0763042	0.221015	0.72991
EUR	Phe_1011	Phe_195	0.759018	0.150431	4.52083e-07
EUR	Phe_1011	Phe_195_1	0.738155	0.157801	2.90015e-06
EUR	Phe_1011	Phe_197	1.04104	0.228238	5.08592e-06
EUR	Phe_1011	Phe_198	0.591501	0.17825	0.000905428
EUR	Phe_1011	Phe_198_1	0.472892	0.21983	0.0314622
EUR	Phe_1011	Phe_198_4	0.695494	0.304968	0.0225752
EUR	Phe_1011	Phe_198_6	0.369478	0.233438	0.113474
EUR	Phe_1011	Phe_199	0.565609	0.211391	0.00745832
EUR	Phe_1011	Phe_200_1	0.0389099	0.25266	0.877609
EUR	Phe_1011	Phe_202	0.566075	0.245127	0.0209263
EUR	Phe_1011	Phe_202_2	0.429553	0.255241	0.0923875
EUR	Phe_1011	Phe_204	-0.0668999	0.234349	0.775283
EUR	Phe_1011	Phe_204_1	-0.135047	0.217362	0.534402
EUR	Phe_1011	Phe_204_12	-0.247112	0.220414	0.262235
EUR	Phe_1011	Phe_204_4	0.0129881	0.270463	0.961699
EUR	Phe_1011	Phe_208	0.528165	0.095592	3.29097e-08
EUR	Phe_1011	Phe_210	0.330828	0.318556	0.299026
EUR	Phe_1011	Phe_211	0.271583	0.168043	0.106062
EUR	Phe_1011	Phe_214	0.252007	0.162108	0.12005
EUR	Phe_1011	Phe_214_1	0.175104	0.183649	0.340349
EUR	Phe_1011	Phe_215	0.395091	0.289513	0.172355
EUR	Phe_1011	Phe_216	0.29697	0.13328	0.0258697
EUR	Phe_1011	Phe_217	0.0568538	0.200197	0.776418
EUR	Phe_1011	Phe_217_1	0.0536121	0.192451	0.780571
EUR	Phe_1011	Phe_218	0.00745585	0.17894	0.966764
EUR	Phe_1011	Phe_218_1	0.0997475	0.105019	0.342212
EUR	Phe_1011	Phe_220	0.205001	0.211331	0.332022
EUR	Phe_1011	Phe_222	0.0672281	0.314659	0.830817
EUR	Phe_1011	Phe_224	-0.00744561	0.161297	0.963182
EUR	Phe_1011	Phe_227	0.246677	0.315577	0.434409
EUR	Phe_1011	Phe_227_1	-0.11222	0.200679	0.576023
EUR	Phe_1011	Phe_227_2	-0.101097	0.294576	0.731452
EUR	Phe_1011	Phe_227_3	0.147294	0.318251	0.643491
EUR	Phe_1011	Phe_228	0.265753	0.215793	0.218128
EUR	Phe_1011	Phe_241	0.247221	0.145821	0.0900032
EUR	Phe_1011	Phe_241_1	0.328069	0.175076	0.0609493
EUR	Phe_1011	Phe_241_2	0.204347	0.181425	0.26002
EUR	Phe_1011	Phe_242	0.0210288	0.169802	0.901439
EUR	Phe_1011	Phe_242_1	-0.196952	0.142593	0.167213
EUR	Phe_1011	Phe_242_2	-0.266919	0.21265	0.209404
EUR	Phe_1011	Phe_242_3	0.0265849	0.27972	0.924282
EUR	Phe_1011	Phe_244	0.0874799	0.0816133	0.283772
EUR	Phe_1011	Phe_244_1	0.114981	0.212318	0.588128
EUR	Phe_1011	Phe_244_2	-0.261768	0.304759	0.390377
EUR	Phe_1011	Phe_244_4	0.0850257	0.0818265	0.298759
EUR	Phe_1011	Phe_245	-0.0814619	0.301777	0.787206
EUR	Phe_1011	Phe_245_21	0.265235	0.298734	0.374614
EUR	Phe_1011	Phe_250	0.658894	0.0836611	3.3871e-15
EUR	Phe_1011	Phe_250_1	0.617629	0.117733	1.55445e-07
EUR	Phe_1011	Phe_250_13	0.130711	0.190721	0.493124
EUR	Phe_1011	Phe_250_2	0.655049	0.080477	3.96642e-16
EUR	Phe_1011	Phe_250_21	0.250669	0.2809	0.372189
EUR	Phe_1011	Phe_250_22	0.717811	0.118055	1.19939e-09
EUR	Phe_1011	Phe_250_23	0.628393	0.101772	6.63673e-10
EUR	Phe_1011	Phe_250_24	0.752102	0.0975303	1.24375e-14
EUR	Phe_1011	Phe_250_4	0.306455	0.168005	0.0681399
EUR	Phe_1011	Phe_250_41	-0.0934476	0.253093	0.711962
EUR	Phe_1011	Phe_250_42	0.367022	0.202972	0.0705687
EUR	Phe_1011	Phe_250_6	0.824629	0.120956	9.25916e-12
EUR	Phe_1011	Phe_250_7	0.60692	0.09677	3.56943e-10
EUR	Phe_1011	Phe_251_1	0.561263	0.194243	0.00385873
EUR	Phe_1011	Phe_252	0.590847	0.215637	0.00614368
EUR	Phe_1011	Phe_252_1	0.486087	0.182146	0.00761528
EUR	Phe_1011	Phe_253	0.463732	0.305205	0.128659
EUR	Phe_1011	Phe_255	0.57014	0.238326	0.0167445
EUR	Phe_1011	Phe_255_1	0.613271	0.312375	0.0496168
EUR	Phe_1011	Phe_255_12	0.0816655	0.269067	0.761498
EUR	Phe_1011	Phe_255_21	0.739404	0.307645	0.0162417
EUR	Phe_1011	Phe_256	0.296197	0.308714	0.337331
EUR	Phe_1011	Phe_256_4	0.271613	0.152748	0.075375
EUR	Phe_1011	Phe_257	0.654159	0.146937	8.50907e-06
EUR	Phe_1011	Phe_257_1	0.612205	0.138458	9.79692e-06
EUR	Phe_1011	Phe_259_3	-0.0215176	0.338182	0.949267
EUR	Phe_1011	Phe_260	0.496516	0.192893	0.0100514
EUR	Phe_1011	Phe_261	0.590293	0.137486	1.75905e-05
EUR	Phe_1011	Phe_261_2	0.763995	0.170547	7.47616e-06
EUR	Phe_1011	Phe_261_4	0.480476	0.140395	0.00062091
EUR	Phe_1011	Phe_269	0.775075	0.195933	7.62701e-05
EUR	Phe_1011	Phe_270	0.871342	0.347907	0.0122615
EUR	Phe_1011	Phe_270_3	0.779596	0.305672	0.0107588
EUR	Phe_1011	Phe_270_32	0.959513	0.269778	0.000375576
EUR	Phe_1011	Phe_272	0.654108	0.0881042	1.1342e-13
EUR	Phe_1011	Phe_272_1	0.618923	0.084159	1.92056e-13
EUR	Phe_1011	Phe_272_11	0.591362	0.0963782	8.4704e-10
EUR	Phe_1011	Phe_272_12	0.712468	0.133957	1.04551e-07
EUR	Phe_1011	Phe_272_13	0.610087	0.119735	3.48169e-07
EUR	Phe_1011	Phe_274	0.234727	0.0941876	0.0126984
EUR	Phe_1011	Phe_274_1	0.221168	0.0916412	0.015804
EUR	Phe_1011	Phe_274_11	0.335607	0.141266	0.0175156
EUR	Phe_1011	Phe_274_2	0.341099	0.264141	0.196582
EUR	Phe_1011	Phe_274_21	0.435534	0.293116	0.137313
EUR	Phe_1011	Phe_275	0.857633	0.15502	3.15867e-08
EUR	Phe_1011	Phe_275_3	0.826685	0.198596	3.14587e-05
EUR	Phe_1011	Phe_276	1.02994	0.123381	6.96417e-17
EUR	Phe_1011	Phe_276_1	0.892262	0.138995	1.36837e-10
EUR	Phe_1011	Phe_276_11	0.787684	0.338891	0.0201093
EUR	Phe_1011	Phe_276_12	0.396273	0.138976	0.00435302
EUR	Phe_1011	Phe_276_13	0.521904	0.144843	0.000314269
EUR	Phe_1011	Phe_276_14	0.496856	0.123749	5.94391e-05
EUR	Phe_1011	Phe_276_4	0.97818	0.225461	1.43413e-05
EUR	Phe_1011	Phe_276_41	0.890036	0.202382	1.09349e-05
EUR	Phe_1011	Phe_276_5	0.972263	0.163979	3.04398e-09
EUR	Phe_1011	Phe_276_6	0.606249	0.272919	0.0263271
EUR	Phe_1011	Phe_277	0.440194	0.236134	0.0622977
EUR	Phe_1011	Phe_277_4	-0.131325	0.247754	0.596068
EUR	Phe_1011	Phe_277_5	0.367007	0.301852	0.224043
EUR	Phe_1011	Phe_278	0.600118	0.084235	1.04582e-12
EUR	Phe_1011	Phe_278_1	0.598852	0.0792275	4.07297e-14
EUR	Phe_1011	Phe_280	0.829145	0.130801	2.31321e-10
EUR	Phe_1011	Phe_280_1	0.772575	0.1162	2.95738e-11
EUR	Phe_1011	Phe_280_2	0.591494	0.194532	0.00236105
EUR	Phe_1011	Phe_281	0.408927	0.179634	0.0228193
EUR	Phe_1011	Phe_281_1	0.495165	0.189852	0.00910282
EUR	Phe_1011	Phe_281_11	0.619336	0.296062	0.0364464
EUR	Phe_1011	Phe_281_12	0.292359	0.160847	0.0691225
EUR	Phe_1011	Phe_283	0.278002	0.31261	0.373846
EUR	Phe_1011	Phe_284	0.558333	0.337075	0.0976396
EUR	Phe_1011	Phe_285	0.827451	0.106836	9.55442e-15
EUR	Phe_1011	Phe_285_2	0.548243	0.162946	0.000766653
EUR	Phe_1011	Phe_286	0.53053	0.17214	0.00205631
EUR	Phe_1011	Phe_286_7	0.335033	0.217135	0.122838
EUR	Phe_1011	Phe_287	0.366797	0.139049	0.00834231
EUR	Phe_1011	Phe_287_3	0.336299	0.144922	0.0203114
EUR	Phe_1011	Phe_287_32	0.210386	0.244667	0.389851
EUR	Phe_1011	Phe_288	0.497694	0.196863	0.0114676
EUR	Phe_1011	Phe_288_1	0.0981379	0.215397	0.648667
EUR	Phe_1011	Phe_288_2	0.445746	0.189513	0.0186696
EUR	Phe_1011	Phe_289_4	0.527847	0.236271	0.0254781
EUR	Phe_1011	Phe_289_8	0.208574	0.167401	0.212783
EUR	Phe_1011	Phe_290_11	0.123984	0.177033	0.483715
EUR	Phe_1011	Phe_290_16	0.0508856	0.307504	0.868567
EUR	Phe_1011	Phe_292_3	-0.164063	0.300089	0.584574
EUR	Phe_1011	Phe_297_2	0.351021	0.123195	0.0043815
EUR	Phe_1011	Phe_300_1	0.367173	0.113137	0.00117297
EUR	Phe_1011	Phe_300_11	-0.116676	0.198485	0.556645
EUR	Phe_1011	Phe_300_3	-0.171291	0.240644	0.476588
EUR	Phe_1011	Phe_300_9	0.501771	0.226209	0.0265427
EUR	Phe_1011	Phe_315_1	0.00597676	0.260827	0.981718
EUR	Phe_1011	Phe_317_11	0.284313	0.179335	0.11288
EUR	Phe_1011	Phe_318	0.724537	0.117858	7.86895e-10
EUR	Phe_1011	Phe_327	0.810802	0.122116	3.14578e-11
EUR	Phe_1011	Phe_327_3	0.503575	0.0877989	9.71921e-09
EUR	Phe_1011	Phe_327_4	0.71074	0.12031	3.47227e-09
EUR	Phe_1011	Phe_327_41	0.77327	0.319003	0.0153497
EUR	Phe_1011	Phe_332	0.213113	0.150415	0.156531
EUR	Phe_1011	Phe_333	0.463572	0.125042	0.000209456
EUR	Phe_1011	Phe_333_1	0.35961	0.112897	0.00144614
EUR	Phe_1011	Phe_333_2	0.245719	0.302559	0.416713
EUR	Phe_1011	Phe_333_4	0.253147	0.229273	0.269536
EUR	Phe_1011	Phe_334	0.413135	0.309663	0.182157
EUR	Phe_1011	Phe_335	0.0414903	0.134398	0.757541
EUR	Phe_1011	Phe_337	0.856807	0.189747	6.3159e-06
EUR	Phe_1011	Phe_337_1	0.688845	0.189127	0.000270278
EUR	Phe_1011	Phe_338	0.940959	0.119014	2.6514e-15
EUR	Phe_1011	Phe_338_1	0.824908	0.172213	1.66749e-06
EUR	Phe_1011	Phe_338_2	0.945385	0.125405	4.74809e-14
EUR	Phe_1011	Phe_339	0.898916	0.127456	1.75438e-12
EUR	Phe_1011	Phe_340	0.501735	0.109702	4.7941e-06
EUR	Phe_1011	Phe_340_1	0.373611	0.198406	0.0596915
EUR	Phe_1011	Phe_342	0.612988	0.240164	0.010699
EUR	Phe_1011	Phe_345	0.506012	0.167199	0.00247474
EUR	Phe_1011	Phe_345_1	0.750772	0.26213	0.00418162
EUR	Phe_1011	Phe_345_3	0.418861	0.215221	0.0516316
EUR	Phe_1011	Phe_347	0.357381	0.281366	0.204026
EUR	Phe_1011	Phe_348	0.658449	0.332943	0.0479664
EUR	Phe_1011	Phe_348_8	0.715544	0.297751	0.0162541
EUR	Phe_1011	Phe_348_9	0.15107	0.354688	0.670164
EUR	Phe_1011	Phe_350	0.961988	0.120634	1.53052e-15
EUR	Phe_1011	Phe_350_1	0.777099	0.132438	4.42054e-09
EUR	Phe_1011	Phe_350_2	0.962397	0.125876	2.07931e-14
EUR	Phe_1011	Phe_351	0.916952	0.113912	8.30112e-16
EUR	Phe_1011	Phe_352	0.474679	0.222289	0.0327272
EUR	Phe_1011	Phe_352_1	0.489428	0.227974	0.0318043
EUR	Phe_1011	Phe_352_2	0.515718	0.322005	0.109247
EUR	Phe_1011	Phe_353	0.935764	0.199963	2.87311e-06
EUR	Phe_1011	Phe_355	0.811535	0.285707	0.00450499
EUR	Phe_1011	Phe_356	0.724306	0.130351	2.75092e-08
EUR	Phe_1011	Phe_357	0.761053	0.203739	0.000187389
EUR	Phe_1011	Phe_358_1	0.372807	0.276459	0.177496
EUR	Phe_1011	Phe_359	0.203186	0.272251	0.455475
EUR	Phe_1011	Phe_359_2	0.241511	0.280646	0.389485
EUR	Phe_1011	Phe_361	0.0892122	0.143799	0.534996
EUR	Phe_1011	Phe_361_1	0.019183	0.14848	0.897203
EUR	Phe_1011	Phe_361_2	0.105061	0.257861	0.683691
EUR	Phe_1011	Phe_362	0.623124	0.133018	2.80653e-06
EUR	Phe_1011	Phe_362_2	0.434629	0.128522	0.000720242
EUR	Phe_1011	Phe_362_29	0.509062	0.135677	0.000175417
EUR	Phe_1011	Phe_362_3	0.613283	0.197101	0.00186129
EUR	Phe_1011	Phe_362_31	0.00728566	0.267622	0.978281
EUR	Phe_1011	Phe_362_4	0.312795	0.175318	0.0743978
EUR	Phe_1011	Phe_362_6	-0.0135805	0.215028	0.949642
EUR	Phe_1011	Phe_362_7	0.9418	0.298019	0.0015766
EUR	Phe_1011	Phe_363	0.608354	0.3002	0.0427141
EUR	Phe_1011	Phe_363_3	0.526067	0.261305	0.04409
EUR	Phe_1011	Phe_364	-0.114554	0.210442	0.586203
EUR	Phe_1011	Phe_364_1	0.270216	0.296906	0.362767
EUR	Phe_1011	Phe_364_2	0.101921	0.288843	0.724193
EUR	Phe_1011	Phe_364_41	0.399036	0.255254	0.117985
EUR	Phe_1011	Phe_364_5	-0.0262485	0.16918	0.876702
EUR	Phe_1011	Phe_365	0.0641307	0.0818327	0.433227
EUR	Phe_1011	Phe_365_1	0.110612	0.0870048	0.203612
EUR	Phe_1011	Phe_365_11	-0.0689181	0.102298	0.500505
EUR	Phe_1011	Phe_365_2	-0.064294	0.114939	0.575906
EUR	Phe_1011	Phe_366	0.754726	0.13357	1.60045e-08
EUR	Phe_1011	Phe_366_2	0.662363	0.12383	8.84573e-08
EUR	Phe_1011	Phe_367	0.784942	0.133911	4.58194e-09
EUR	Phe_1011	Phe_367_1	0.233154	0.0917127	0.0110151
EUR	Phe_1011	Phe_367_2	0.652868	0.152872	1.94869e-05
EUR	Phe_1011	Phe_367_4	0.868055	0.140954	7.34742e-10
EUR	Phe_1011	Phe_367_8	0.195551	0.093278	0.0360439
EUR	Phe_1011	Phe_367_9	0.721677	0.199965	0.000307361
EUR	Phe_1011	Phe_368	0.857986	0.168363	3.46832e-07
EUR	Phe_1011	Phe_368_1	-0.0682188	0.164893	0.679083
EUR	Phe_1011	Phe_368_2	0.590836	0.247376	0.0169214
EUR	Phe_1011	Phe_369	0.658092	0.232772	0.00469564
EUR	Phe_1011	Phe_369_5	0.300443	0.131641	0.0224719
EUR	Phe_1011	Phe_370	0.620498	0.308564	0.0443333
EUR	Phe_1011	Phe_370_1	0.404071	0.221622	0.068267
EUR	Phe_1011	Phe_371	0.360096	0.150937	0.0170447
EUR	Phe_1011	Phe_371_1	0.512977	0.289477	0.0763814
EUR	Phe_1011	Phe_371_2	0.297932	0.205067	0.146266
EUR	Phe_1011	Phe_371_3	0.236933	0.160362	0.139543
EUR	Phe_1011	Phe_372	0.158105	0.196149	0.420217
EUR	Phe_1011	Phe_374	0.529022	0.134835	8.72844e-05
EUR	Phe_1011	Phe_374_1	0.059562	0.155592	0.701861
EUR	Phe_1011	Phe_374_3	0.49996	0.200519	0.0126549
EUR	Phe_1011	Phe_375	0.741566	0.222308	0.00085066
EUR	Phe_1011	Phe_377	0.104759	0.259724	0.686692
EUR	Phe_1011	Phe_377_1	0.00227588	0.294998	0.993844
EUR	Phe_1011	Phe_378	0.726664	0.232961	0.00181309
EUR	Phe_1011	Phe_378_1	0.451335	0.183455	0.0138861
EUR	Phe_1011	Phe_379	0.60071	0.182248	0.00098035
EUR	Phe_1011	Phe_379_2	0.192132	0.16088	0.232377
EUR	Phe_1011	Phe_379_3	0.88912	0.25946	0.000610719
EUR	Phe_1011	Phe_379_5	0.493735	0.331609	0.136511
EUR	Phe_1011	Phe_379_9	0.768302	0.276551	0.00546679
EUR	Phe_1011	Phe_380_1	0.436788	0.174025	0.0120761
EUR	Phe_1011	Phe_380_4	-0.194963	0.1147	0.0891751
EUR	Phe_1011	Phe_381	0.285777	0.132989	0.0316438
EUR	Phe_1011	Phe_381_1	0.319267	0.15488	0.0392665
EUR	Phe_1011	Phe_381_11	0.545429	0.133756	4.54665e-05
EUR	Phe_1011	Phe_381_2	-0.117403	0.20159	0.560307
EUR	Phe_1011	Phe_382	0.265768	0.237243	0.262614
EUR	Phe_1011	Phe_383	-0.0916052	0.138715	0.509006
EUR	Phe_1011	Phe_384	-0.114485	0.199973	0.566981
EUR	Phe_1011	Phe_384_4	0.185191	0.170652	0.277836
EUR	Phe_1011	Phe_385	0.0405096	0.242441	0.867299
EUR	Phe_1011	Phe_386	0.377799	0.166157	0.0229813
EUR	Phe_1011	Phe_386_1	0.0388139	0.192795	0.840447
EUR	Phe_1011	Phe_386_2	0.381587	0.173528	0.0278785
EUR	Phe_1011	Phe_386_9	0.836882	0.131464	1.94208e-10
EUR	Phe_1011	Phe_388	-0.0980514	0.332006	0.767742
EUR	Phe_1011	Phe_389	0.245486	0.100163	0.0142515
EUR	Phe_1011	Phe_389_1	0.261917	0.0965598	0.00667804
EUR	Phe_1011	Phe_389_2	-0.106049	0.221117	0.631506
EUR	Phe_1011	Phe_389_4	0.181439	0.128085	0.156615
EUR	Phe_1011	Phe_394	0.592688	0.211406	0.00505422
EUR	Phe_1011	Phe_395	0.394486	0.129802	0.00237255
EUR	Phe_1011	Phe_395_1	0.255028	0.160967	0.113114
EUR	Phe_1011	Phe_395_2	0.279452	0.121188	0.0211144
EUR	Phe_1011	Phe_395_6	0.199045	0.15518	0.199609
EUR	Phe_1011	Phe_396	0.570018	0.150839	0.000157471
EUR	Phe_1011	Phe_401	0.604768	0.0780045	8.97536e-15
EUR	Phe_1011	Phe_401_1	0.573181	0.0752589	2.61395e-14
EUR	Phe_1011	Phe_401_2	0.705103	0.11535	9.79435e-10
EUR	Phe_1011	Phe_401_21	0.547028	0.128853	2.18231e-05
EUR	Phe_1011	Phe_401_22	0.673665	0.131668	3.11461e-07
EUR	Phe_1011	Phe_401_3	0.681699	0.245835	0.00555432
EUR	Phe_1011	Phe_402	-0.576394	0.242101	0.0172751
EUR	Phe_1011	Phe_411	0.720532	0.0823795	2.20072e-18
EUR	Phe_1011	Phe_411_1	0.643973	0.099158	8.33576e-11
EUR	Phe_1011	Phe_411_2	0.73643	0.0892934	1.62003e-16
EUR	Phe_1011	Phe_411_3	0.662407	0.0850718	6.89196e-15
EUR	Phe_1011	Phe_411_4	0.645912	0.0843712	1.92423e-14
EUR	Phe_1011	Phe_411_8	0.680899	0.0879913	1.00793e-14
EUR	Phe_1011	Phe_411_9	0.755931	0.307349	0.0139123
EUR	Phe_1011	Phe_414	0.850424	0.176029	1.35747e-06
EUR	Phe_1011	Phe_415	0.713555	0.125207	1.20522e-08
EUR	Phe_1011	Phe_415_1	0.638159	0.135328	2.40966e-06
EUR	Phe_1011	Phe_415_11	0.64761	0.137085	2.3108e-06
EUR	Phe_1011	Phe_415_2	0.567858	0.178486	0.00146502
EUR	Phe_1011	Phe_416	0.586835	0.203693	0.0039644
EUR	Phe_1011	Phe_418	0.91141	0.101152	2.05508e-19
EUR	Phe_1011	Phe_418_1	0.941133	0.214649	1.16246e-05
EUR	Phe_1011	Phe_420	0.350218	0.302823	0.247474
EUR	Phe_1011	Phe_420_3	-0.0904635	0.266558	0.734326
EUR	Phe_1011	Phe_425	0.636112	0.114447	2.72675e-08
EUR	Phe_1011	Phe_425_1	0.593546	0.115132	2.5317e-07
EUR	Phe_1011	Phe_425_11	-0.250383	0.297239	0.399584
EUR	Phe_1011	Phe_425_12	0.0444233	0.242058	0.854387
EUR	Phe_1011	Phe_425_8	0.513015	0.334985	0.125657
EUR	Phe_1011	Phe_426	0.796483	0.120631	4.03938e-11
EUR	Phe_1011	Phe_426_2	0.445335	0.155337	0.00414519
EUR	Phe_1011	Phe_426_21	0.352877	0.17849	0.0480409
EUR	Phe_1011	Phe_426_24	0.379974	0.184608	0.0395634
EUR	Phe_1011	Phe_426_3	0.6143	0.160956	0.000135324
EUR	Phe_1011	Phe_426_31	0.592854	0.156667	0.000154217
EUR	Phe_1011	Phe_426_32	0.481111	0.180629	0.00773249
EUR	Phe_1011	Phe_426_9	0.764734	0.130183	4.2458e-09
EUR	Phe_1011	Phe_426_91	0.653682	0.132498	8.07607e-07
EUR	Phe_1011	Phe_427	0.514601	0.0911409	1.6402e-08
EUR	Phe_1011	Phe_427_1	0.294928	0.150946	0.0507175
EUR	Phe_1011	Phe_427_11	0.144804	0.179369	0.419497
EUR	Phe_1011	Phe_427_12	0.533294	0.168933	0.00159487
EUR	Phe_1011	Phe_427_2	0.226508	0.0710578	0.00143431
EUR	Phe_1011	Phe_427_3	0.497199	0.127309	9.40482e-05
EUR	Phe_1011	Phe_427_4	0.805766	0.294692	0.00625192
EUR	Phe_1011	Phe_427_42	0.625057	0.230913	0.00679166
EUR	Phe_1011	Phe_427_5	0.72542	0.16125	6.83653e-06
EUR	Phe_1011	Phe_427_6	0.192424	0.186455	0.302065
EUR	Phe_1011	Phe_427_7	0.774357	0.161963	1.74362e-06
EUR	Phe_1011	Phe_427_8	0.575393	0.177181	0.0011643
EUR	Phe_1011	Phe_427_9	0.284072	0.127223	0.0255578
EUR	Phe_1011	Phe_428	0.808026	0.107381	5.27918e-14
EUR	Phe_1011	Phe_428_1	0.747607	0.110069	1.10475e-11
EUR	Phe_1011	Phe_428_2	0.774038	0.158707	1.07622e-06
EUR	Phe_1011	Phe_429	0.834542	0.184472	6.06986e-06
EUR	Phe_1011	Phe_429_2	0.726397	0.271332	0.00742518
EUR	Phe_1011	Phe_429_3	0.617927	0.246629	0.012228
EUR	Phe_1011	Phe_430	0.422253	0.266745	0.113426
EUR	Phe_1011	Phe_430_1	0.380969	0.215751	0.0774323
EUR	Phe_1011	Phe_430_2	0.268076	0.264137	0.310148
EUR	Phe_1011	Phe_430_3	0.052895	0.253729	0.834862
EUR	Phe_1011	Phe_433	0.617576	0.121519	3.73201e-07
EUR	Phe_1011	Phe_433_1	0.491339	0.116073	2.3057e-05
EUR	Phe_1011	Phe_433_11	0.608765	0.264975	0.0215936
EUR	Phe_1011	Phe_433_2	0.489818	0.159066	0.00207457
EUR	Phe_1011	Phe_433_21	0.511074	0.16393	0.00182306
EUR	Phe_1011	Phe_433_3	0.747956	0.151301	7.67386e-07
EUR	Phe_1011	Phe_433_31	0.71204	0.148796	1.70699e-06
EUR	Phe_1011	Phe_433_5	0.432181	0.169801	0.0109208
EUR	Phe_1011	Phe_433_8	0.446144	0.16613	0.00724203
EUR	Phe_1011	Phe_440	0.513013	0.122388	2.76897e-05
EUR	Phe_1011	Phe_440_2	0.442761	0.128961	0.00059627
EUR	Phe_1011	Phe_442	0.426238	0.107982	7.90323e-05
EUR	Phe_1011	Phe_442_1	0.412577	0.104131	7.42932e-05
EUR	Phe_1011	Phe_442_11	0.426049	0.0954996	8.14785e-06
EUR	Phe_1011	Phe_442_2	0.195535	0.232749	0.400847
EUR	Phe_1011	Phe_443	0.684443	0.112272	1.08538e-09
EUR	Phe_1011	Phe_443_1	0.101713	0.225479	0.651918
EUR	Phe_1011	Phe_443_9	0.663001	0.115771	1.02338e-08
EUR	Phe_1011	Phe_444	0.513958	0.179871	0.00427162
EUR	Phe_1011	Phe_444_1	0.218999	0.202997	0.280665
EUR	Phe_1011	Phe_447_1	0.56291	0.227843	0.0134884
EUR	Phe_1011	Phe_450	0.219377	0.190363	0.24915
EUR	Phe_1011	Phe_451	0.526691	0.145303	0.000289204
EUR	Phe_1011	Phe_451_2	0.528389	0.155208	0.000663095
EUR	Phe_1011	Phe_452	0.490449	0.115566	2.1967e-05
EUR	Phe_1011	Phe_454	0.393859	0.104875	0.000172977
EUR	Phe_1011	Phe_454_1	0.405459	0.109193	0.00020463
EUR	Phe_1011	Phe_454_11	0.302268	0.154607	0.0505745
EUR	Phe_1011	Phe_455	0.441179	0.118748	0.000203004
EUR	Phe_1011	Phe_456	0.45498	0.115792	8.51979e-05
EUR	Phe_1011	Phe_458	0.93112	0.131816	1.62037e-12
EUR	Phe_1011	Phe_458_1	0.807461	0.171631	2.54324e-06
EUR	Phe_1011	Phe_458_9	0.771055	0.144262	9.04975e-08
EUR	Phe_1011	Phe_459	1.04339	0.15764	3.62146e-11
EUR	Phe_1011	Phe_459_9	1.03316	0.164052	3.02004e-10
EUR	Phe_1011	Phe_464	0.74625	0.132082	1.60529e-08
EUR	Phe_1011	Phe_465	0.528401	0.129445	4.46392e-05
EUR	Phe_1011	Phe_465_2	0.200828	0.182233	0.270444
EUR	Phe_1011	Phe_465_4	0.144755	0.209869	0.490357
EUR	Phe_1011	Phe_470	0.301457	0.161149	0.0613907
EUR	Phe_1011	Phe_471	-0.00375943	0.111949	0.973211
EUR	Phe_1011	Phe_472	0.399395	0.13498	0.00308718
EUR	Phe_1011	Phe_473	0.656345	0.174987	0.000176254
EUR	Phe_1011	Phe_473_1	0.956726	0.302165	0.00154423
EUR	Phe_1011	Phe_473_4	0.437323	0.218718	0.045556
EUR	Phe_1011	Phe_474	0.170918	0.166553	0.304794
EUR	Phe_1011	Phe_474_1	0.63348	0.20701	0.0022123
EUR	Phe_1011	Phe_474_2	0.462479	0.108846	2.1481e-05
EUR	Phe_1011	Phe_475	0.724152	0.118721	1.06329e-09
EUR	Phe_1011	Phe_476	0.210938	0.117701	0.0731091
EUR	Phe_1011	Phe_477	0.181172	0.182141	0.319892
EUR	Phe_1011	Phe_479	0.425217	0.164086	0.0095579
EUR	Phe_1011	Phe_480	0.836792	0.112521	1.03186e-13
EUR	Phe_1011	Phe_480_1	0.724921	0.161313	6.99354e-06
EUR	Phe_1011	Phe_480_11	0.697992	0.205137	0.000667573
EUR	Phe_1011	Phe_480_5	0.649661	0.288665	0.0244128
EUR	Phe_1011	Phe_481	0.953562	0.198037	1.47153e-06
EUR	Phe_1011	Phe_483	0.839441	0.131239	1.59227e-10
EUR	Phe_1011	Phe_495	0.562609	0.0893123	2.98892e-10
EUR	Phe_1011	Phe_495_2	0.413829	0.164514	0.0118873
EUR	Phe_1011	Phe_496	0.793604	0.087543	1.24259e-19
EUR	Phe_1011	Phe_496_1	0.439069	0.124218	0.000408291
EUR	Phe_1011	Phe_496_2	0.837997	0.102787	3.55706e-16
EUR	Phe_1011	Phe_496_21	0.838467	0.106163	2.83572e-15
EUR	Phe_1011	Phe_496_3	0.443801	0.239874	0.0642929
EUR	Phe_1011	Phe_497	0.591816	0.146065	5.08412e-05
EUR	Phe_1011	Phe_500	0.377488	0.312922	0.227689
EUR	Phe_1011	Phe_500_2	0.567378	0.299943	0.0585422
EUR	Phe_1011	Phe_502	0.542839	0.175758	0.00201134
EUR	Phe_1011	Phe_503	0.94755	0.291769	0.00116383
EUR	Phe_1011	Phe_504	0.542214	0.228776	0.0177851
EUR	Phe_1011	Phe_507	0.811727	0.166601	1.10309e-06
EUR	Phe_1011	Phe_508	1.14713	0.236323	1.2095e-06
EUR	Phe_1011	Phe_509	0.859095	0.119079	5.41365e-13
EUR	Phe_1011	Phe_509_1	0.840269	0.137963	1.12541e-09
EUR	Phe_1011	Phe_509_8	0.589939	0.159083	0.000208587
EUR	Phe_1011	Phe_510	0.756794	0.177869	2.09246e-05
EUR	Phe_1011	Phe_512	0.981949	0.100566	1.60347e-22
EUR	Phe_1011	Phe_512_1	1.00429	0.279499	0.000326674
EUR	Phe_1011	Phe_512_2	0.900551	0.196501	4.58496e-06
EUR	Phe_1011	Phe_512_7	0.981531	0.106857	4.09923e-20
EUR	Phe_1011	Phe_512_8	0.616714	0.130639	2.34959e-06
EUR	Phe_1011	Phe_512_9	0.855449	0.120644	1.33452e-12
EUR	Phe_1011	Phe_513	0.910489	0.151186	1.71944e-09
EUR	Phe_1011	Phe_513_3	0.22463	0.224214	0.316414
EUR	Phe_1011	Phe_514	0.64449	0.134575	1.67541e-06
EUR	Phe_1011	Phe_516	0.705171	0.218453	0.00124648
EUR	Phe_1011	Phe_516_1	0.585102	0.208341	0.00497905
EUR	Phe_1011	Phe_519	0.988547	0.153158	1.08622e-10
EUR	Phe_1011	Phe_519_8	1.08141	0.205629	1.44814e-07
EUR	Phe_1011	Phe_519_9	0.944704	0.313309	0.00256772
EUR	Phe_1011	Phe_520	0.34808	0.297996	0.242778
EUR	Phe_1011	Phe_521	0.92912	0.14141	5.01823e-11
EUR	Phe_1011	Phe_521_1	0.924258	0.143676	1.2518e-10
EUR	Phe_1011	Phe_522	0.671749	0.182831	0.000238637
EUR	Phe_1011	Phe_522_5	0.712391	0.282536	0.0116882
EUR	Phe_1011	Phe_523	0.735968	0.150327	9.7914e-07
EUR	Phe_1011	Phe_523_1	0.386778	0.181979	0.0335533
EUR	Phe_1011	Phe_523_3	0.603738	0.180112	0.000802244
EUR	Phe_1011	Phe_523_31	0.737133	0.205767	0.000340501
EUR	Phe_1011	Phe_523_32	0.300684	0.198132	0.129117
EUR	Phe_1011	Phe_524	0.668692	0.244506	0.00624041
EUR	Phe_1011	Phe_524_3	0.463279	0.267483	0.0832747
EUR	Phe_1011	Phe_525	0.895095	0.123183	3.69273e-13
EUR	Phe_1011	Phe_526	0.57941	0.221398	0.00886939
EUR	Phe_1011	Phe_526_4	0.12794	0.234323	0.585067
EUR	Phe_1011	Phe_526_41	0.373235	0.181083	0.039291
EUR	Phe_1011	Phe_527	0.168682	0.221	0.445304
EUR	Phe_1011	Phe_528	0.698643	0.216222	0.00123296
EUR	Phe_1011	Phe_528_3	0.239509	0.232618	0.303187
EUR	Phe_1011	Phe_528_6	0.306977	0.244848	0.209935
EUR	Phe_1011	Phe_530	0.707411	0.0923583	1.86773e-14
EUR	Phe_1011	Phe_530_1	0.703721	0.0906699	8.40324e-15
EUR	Phe_1011	Phe_530_11	0.69102	0.0928562	9.92981e-14
EUR	Phe_1011	Phe_530_12	0.669466	0.145191	4.0088e-06
EUR	Phe_1011	Phe_530_14	0.469594	0.127208	0.000222888
EUR	Phe_1011	Phe_530_2	0.604564	0.294633	0.0401771
EUR	Phe_1011	Phe_530_3	0.458754	0.195048	0.0186725
EUR	Phe_1011	Phe_530_5	0.545899	0.265366	0.0396711
EUR	Phe_1011	Phe_531	0.862601	0.183502	2.59174e-06
EUR	Phe_1011	Phe_531_2	0.82211	0.226266	0.000279737
EUR	Phe_1011	Phe_531_3	0.492001	0.237404	0.0382262
EUR	Phe_1011	Phe_531_4	0.413198	0.249176	0.0972652
EUR	Phe_1011	Phe_532	0.68841	0.131543	1.66455e-07
EUR	Phe_1011	Phe_535	0.891925	0.126917	2.10095e-12
EUR	Phe_1011	Phe_535_1	1.07411	0.283493	0.000151346
EUR	Phe_1011	Phe_535_6	0.701388	0.174742	5.97354e-05
EUR	Phe_1011	Phe_535_8	0.814746	0.220034	0.00021321
EUR	Phe_1011	Phe_535_9	0.997157	0.274108	0.000274952
EUR	Phe_1011	Phe_536	0.718913	0.254522	0.00473449
EUR	Phe_1011	Phe_537	1.04271	0.183355	1.29421e-08
EUR	Phe_1011	Phe_540	0.467824	0.231307	0.0431221
EUR	Phe_1011	Phe_540_1	0.419368	0.216599	0.052849
EUR	Phe_1011	Phe_540_11	0.590963	0.147096	5.88124e-05
EUR	Phe_1011	Phe_550	0.512213	0.100235	3.21979e-07
EUR	Phe_1011	Phe_550_1	0.0688882	0.0855735	0.420809
EUR	Phe_1011	Phe_550_2	0.633901	0.0982007	1.08109e-10
EUR	Phe_1011	Phe_550_3	-0.0405089	0.293651	0.89028
EUR	Phe_1011	Phe_550_4	0.301074	0.109135	0.00580285
EUR	Phe_1011	Phe_550_5	0.52467	0.150502	0.000490063
EUR	Phe_1011	Phe_555	0.15485	0.127223	0.223543
EUR	Phe_1011	Phe_555_1	0.0565933	0.144252	0.694819
EUR	Phe_1011	Phe_555_2	0.220012	0.161374	0.172768
EUR	Phe_1011	Phe_555_21	0.131673	0.24235	0.586912
EUR	Phe_1011	Phe_556_1	0.506519	0.278806	0.0692566
EUR	Phe_1011	Phe_558	0.56738	0.149684	0.000150341
EUR	Phe_1011	Phe_559	0.457447	0.219	0.0367254
EUR	Phe_1011	Phe_560	0.797008	0.229945	0.000528097
EUR	Phe_1011	Phe_560_4	0.573461	0.230787	0.0129622
EUR	Phe_1011	Phe_561	0.694717	0.120919	9.17599e-09
EUR	Phe_1011	Phe_561_1	0.747017	0.144836	2.50048e-07
EUR	Phe_1011	Phe_561_2	0.369954	0.267628	0.166866
EUR	Phe_1011	Phe_562	0.377837	0.080211	2.47062e-06
EUR	Phe_1011	Phe_562_1	0.334038	0.0826496	5.30843e-05
EUR	Phe_1011	Phe_563	0.613492	0.105889	6.88388e-09
EUR	Phe_1011	Phe_564	0.817763	0.119384	7.39361e-12
EUR	Phe_1011	Phe_564_1	0.377352	0.12349	0.00224517
EUR	Phe_1011	Phe_564_9	1.07351	0.19676	4.87247e-08
EUR	Phe_1011	Phe_565	0.672974	0.149774	7.01363e-06
EUR	Phe_1011	Phe_565_1	0.781212	0.202152	0.000111329
EUR	Phe_1011	Phe_567	0.348173	0.282502	0.217775
EUR	Phe_1011	Phe_568	0.931889	0.241414	0.00011333
EUR	Phe_1011	Phe_568_1	0.839965	0.250628	0.000803907
EUR	Phe_1011	Phe_569	0.887684	0.16542	8.03893e-08
EUR	Phe_1011	Phe_571	0.696466	0.137438	4.03085e-07
EUR	Phe_1011	Phe_571_5	0.691581	0.139639	7.32182e-07
EUR	Phe_1011	Phe_571_51	0.753043	0.184858	4.62859e-05
EUR	Phe_1011	Phe_571_8	0.331053	0.238227	0.164634
EUR	Phe_1011	Phe_571_81	0.246556	0.310343	0.426927
EUR	Phe_1011	Phe_572	0.611097	0.248181	0.013805
EUR	Phe_1011	Phe_573	0.688747	0.235319	0.00342392
EUR	Phe_1011	Phe_573_3	1.37389	0.31281	1.12265e-05
EUR	Phe_1011	Phe_573_5	0.200371	0.268099	0.454837
EUR	Phe_1011	Phe_573_7	0.506343	0.130493	0.000104352
EUR	Phe_1011	Phe_574	0.620142	0.113809	5.06553e-08
EUR	Phe_1011	Phe_574_1	0.582256	0.116282	5.51989e-07
EUR	Phe_1011	Phe_574_12	0.722317	0.173651	3.18811e-05
EUR	Phe_1011	Phe_574_2	0.827852	0.226474	0.000256785
EUR	Phe_1011	Phe_574_3	0.810357	0.174343	3.35071e-06
EUR	Phe_1011	Phe_575	0.945901	0.253917	0.000195137
EUR	Phe_1011	Phe_575_1	0.149079	0.294695	0.612944
EUR	Phe_1011	Phe_575_7	0.949491	0.320257	0.00302905
EUR	Phe_1011	Phe_575_8	0.459091	0.300512	0.126587
EUR	Phe_1011	Phe_577	0.367994	0.189111	0.0516645
EUR	Phe_1011	Phe_577_1	0.236458	0.22367	0.290432
EUR	Phe_1011	Phe_577_2	0.403576	0.186659	0.0306105
EUR	Phe_1011	Phe_577_3	0.12149	0.223357	0.586492
EUR	Phe_1011	Phe_578	0.797766	0.130792	1.06414e-09
EUR	Phe_1011	Phe_578_1	0.702656	0.272017	0.00979079
EUR	Phe_1011	Phe_578_2	0.935488	0.200232	2.98235e-06
EUR	Phe_1011	Phe_578_8	0.74918	0.16786	8.0776e-06
EUR	Phe_1011	Phe_578_9	0.850349	0.197286	1.63077e-05
EUR	Phe_1011	Phe_579_2	0.588365	0.276805	0.0335397
EUR	Phe_1011	Phe_579_8	0.919131	0.287051	0.00136484
EUR	Phe_1011	Phe_580	0.444484	0.26439	0.0927299
EUR	Phe_1011	Phe_580_3	0.31977	0.286172	0.263822
EUR	Phe_1011	Phe_580_31	0.383843	0.240607	0.110643
EUR	Phe_1011	Phe_585	0.687084	0.108287	2.22366e-10
EUR	Phe_1011	Phe_585_1	0.822699	0.109989	7.44054e-14
EUR	Phe_1011	Phe_585_2	0.802266	0.232988	0.000574488
EUR	Phe_1011	Phe_585_3	0.538572	0.10753	5.48348e-07
EUR	Phe_1011	Phe_585_31	0.724435	0.234568	0.0020125
EUR	Phe_1011	Phe_586	0.815427	0.177005	4.08907e-06
EUR	Phe_1011	Phe_586_2	0.523518	0.16119	0.00116288
EUR	Phe_1011	Phe_587	0.0578772	0.289575	0.841583
EUR	Phe_1011	Phe_588	0.553983	0.211273	0.00873852
EUR	Phe_1011	Phe_589	-0.217374	0.280276	0.438002
EUR	Phe_1011	Phe_590	0.913403	0.233809	9.35951e-05
EUR	Phe_1011	Phe_591	0.770067	0.138116	2.46808e-08
EUR	Phe_1011	Phe_592	0.4815	0.221111	0.0294328
EUR	Phe_1011	Phe_592_1	0.444132	0.211541	0.0357722
EUR	Phe_1011	Phe_593	0.514516	0.135885	0.000152851
EUR	Phe_1011	Phe_594	0.220282	0.0955142	0.0210954
EUR	Phe_1011	Phe_594_1	0.242376	0.0996341	0.0149884
EUR	Phe_1011	Phe_594_2	0.239216	0.183297	0.191867
EUR	Phe_1011	Phe_594_3	0.407997	0.132848	0.0021323
EUR	Phe_1011	Phe_594_8	0.285967	0.22613	0.20601
EUR	Phe_1011	Phe_595	0.344773	0.231894	0.137075
EUR	Phe_1011	Phe_596	0.728039	0.154793	2.55982e-06
EUR	Phe_1011	Phe_596_1	0.196323	0.20191	0.330888
EUR	Phe_1011	Phe_596_5	0.580049	0.1866	0.00188034
EUR	Phe_1011	Phe_597	0.392099	0.200027	0.0499696
EUR	Phe_1011	Phe_597_1	0.176539	0.209168	0.398668
EUR	Phe_1011	Phe_599	0.658616	0.12415	1.12681e-07
EUR	Phe_1011	Phe_599_1	0.332436	0.253235	0.189265
EUR	Phe_1011	Phe_599_2	0.460999	0.146644	0.00166852
EUR	Phe_1011	Phe_599_3	0.342506	0.209934	0.102786
EUR	Phe_1011	Phe_599_4	0.693522	0.153231	6.01116e-06
EUR	Phe_1011	Phe_599_5	0.404042	0.144291	0.00510732
EUR	Phe_1011	Phe_599_9	0.466605	0.192479	0.0153427
EUR	Phe_1011	Phe_600	0.434808	0.0982193	9.55921e-06
EUR	Phe_1011	Phe_601	0.587917	0.185098	0.00149189
EUR	Phe_1011	Phe_601_1	0.598942	0.211457	0.00461914
EUR	Phe_1011	Phe_601_11	0.211443	0.321231	0.510392
EUR	Phe_1011	Phe_601_12	0.588252	0.316046	0.0627035
EUR	Phe_1011	Phe_601_3	0.305199	0.299364	0.307971
EUR	Phe_1011	Phe_602	0.340204	0.259085	0.18915
EUR	Phe_1011	Phe_603	0.195923	0.163835	0.231753
EUR	Phe_1011	Phe_603_1	0.278606	0.144793	0.0543335
EUR	Phe_1011	Phe_603_2	0.308048	0.184777	0.0954884
EUR	Phe_1011	Phe_604	0.371749	0.174637	0.0332795
EUR	Phe_1011	Phe_604_1	0.253772	0.203348	0.212043
EUR	Phe_1011	Phe_605	0.420454	0.120251	0.000471441
EUR	Phe_1011	Phe_608	0.365297	0.188831	0.0530493
EUR	Phe_1011	Phe_610	0.381831	0.299648	0.202569
EUR	Phe_1011	Phe_610_4	0.21509	0.244038	0.378112
EUR	Phe_1011	Phe_611	0.692616	0.194351	0.000365607
EUR	Phe_1011	Phe_611_3	0.744834	0.196793	0.000153794
EUR	Phe_1011	Phe_612	0.543482	0.258206	0.0353053
EUR	Phe_1011	Phe_612_2	0.489244	0.141526	0.000546382
EUR	Phe_1011	Phe_613	0.675671	0.312147	0.0304188
EUR	Phe_1011	Phe_614	0.497446	0.313083	0.112092
EUR	Phe_1011	Phe_614_4	0.263942	0.236035	0.263467
EUR	Phe_1011	Phe_614_52	0.204768	0.23667	0.386928
EUR	Phe_1011	Phe_615	0.300674	0.11427	0.00850688
EUR	Phe_1011	Phe_618	0.502276	0.144762	0.000521109
EUR	Phe_1011	Phe_618_1	0.496676	0.147298	0.000746496
EUR	Phe_1011	Phe_619	0.532785	0.282125	0.0589628
EUR	Phe_1011	Phe_622	-0.0864137	0.291515	0.766902
EUR	Phe_1011	Phe_624_9	1.07734	0.17089	2.89492e-10
EUR	Phe_1011	Phe_625_1	0.690749	0.313574	0.0276068
EUR	Phe_1011	Phe_626	0.508555	0.178156	0.00430992
EUR	Phe_1011	Phe_626_1	0.558279	0.161872	0.000562905
EUR	Phe_1011	Phe_626_12	0.554007	0.116772	2.09177e-06
EUR	Phe_1011	Phe_626_14	0.166354	0.30241	0.582254
EUR	Phe_1011	Phe_627	0.488079	0.213152	0.0220322
EUR	Phe_1011	Phe_627_1	0.309429	0.198434	0.118913
EUR	Phe_1011	Phe_628	0.540009	0.138065	9.1811e-05
EUR	Phe_1011	Phe_634_3	0.430127	0.239427	0.0724175
EUR	Phe_1011	Phe_635_3	0.067258	0.262613	0.797865
EUR	Phe_1011	Phe_636	0.472735	0.180578	0.00884735
EUR	Phe_1011	Phe_636_2	0.648308	0.194162	0.000840797
EUR	Phe_1011	Phe_636_3	0.766091	0.243386	0.00164596
EUR	Phe_1011	Phe_642	0.0986156	0.188405	0.60068
EUR	Phe_1011	Phe_642_1	0.193758	0.168212	0.249376
EUR	Phe_1011	Phe_645	0.110175	0.305594	0.718453
EUR	Phe_1011	Phe_647_1	-0.234116	0.368718	0.525464
EUR	Phe_1011	Phe_650	0.177842	0.142975	0.213548
EUR	Phe_1011	Phe_681	0.832771	0.117774	1.53936e-12
EUR	Phe_1011	Phe_681_1	0.303514	0.198376	0.126018
EUR	Phe_1011	Phe_681_2	0.441049	0.283452	0.11971
EUR	Phe_1011	Phe_681_3	0.656701	0.193874	0.00070595
EUR	Phe_1011	Phe_681_7	0.43242	0.216965	0.0462573
EUR	Phe_1011	Phe_686	0.568058	0.215423	0.00836567
EUR	Phe_1011	Phe_686_1	0.515826	0.158767	0.00115836
EUR	Phe_1011	Phe_686_3	0.396766	0.153813	0.00989321
EUR	Phe_1011	Phe_687_1	0.542255	0.15673	0.000540556
EUR	Phe_1011	Phe_687_4	0.872427	0.158352	3.60045e-08
EUR	Phe_1011	Phe_689	0.518394	0.145861	0.000379376
EUR	Phe_1011	Phe_690	0.245061	0.125463	0.0507904
EUR	Phe_1011	Phe_690_1	0.142405	0.11793	0.227224
EUR	Phe_1011	Phe_694	-0.00517802	0.233792	0.98233
EUR	Phe_1011	Phe_694_1	-0.03314	0.25322	0.895875
EUR	Phe_1011	Phe_694_2	-0.00509875	0.20455	0.980113
EUR	Phe_1011	Phe_695	0.252239	0.143182	0.0781248
EUR	Phe_1011	Phe_695_3	-0.0937911	0.146714	0.522643
EUR	Phe_1011	Phe_695_4	0.271128	0.323066	0.401337
EUR	Phe_1011	Phe_695_41	0.371622	0.232689	0.110249
EUR	Phe_1011	Phe_695_42	0.184819	0.29615	0.532579
EUR	Phe_1011	Phe_695_7	0.524736	0.225575	0.0200073
EUR	Phe_1011	Phe_696	0.326714	0.118828	0.00596941
EUR	Phe_1011	Phe_696_4	0.305401	0.118486	0.00995092
EUR	Phe_1011	Phe_696_41	0.227719	0.103441	0.0277049
EUR	Phe_1011	Phe_696_42	0.31795	0.136634	0.0199643
EUR	Phe_1011	Phe_697	0.308549	0.126238	0.0145184
EUR	Phe_1011	Phe_698	0.559856	0.184202	0.00237086
EUR	Phe_1011	Phe_700	0.456758	0.123023	0.000204995
EUR	Phe_1011	Phe_701	0.468534	0.137944	0.000682384
EUR	Phe_1011	Phe_701_2	0.605038	0.272376	0.0263284
EUR	Phe_1011	Phe_701_4	0.254839	0.225926	0.259331
EUR	Phe_1011	Phe_702	-0.000875055	0.0981972	0.99289
EUR	Phe_1011	Phe_702_1	-0.210428	0.0969767	0.030016
EUR	Phe_1011	Phe_702_2	0.115885	0.10055	0.24911
EUR	Phe_1011	Phe_703	0.912939	0.146106	4.1451e-10
EUR	Phe_1011	Phe_703_1	0.45697	0.13016	0.000446692
EUR	Phe_1011	Phe_704	0.5078	0.195618	0.00943502
EUR	Phe_1011	Phe_705_3	0.381259	0.199773	0.056332
EUR	Phe_1011	Phe_706	0.253032	0.11776	0.0316581
EUR	Phe_1011	Phe_706_1	0.223511	0.152133	0.141782
EUR	Phe_1011	Phe_706_2	0.201343	0.114937	0.0798142
EUR	Phe_1011	Phe_706_8	0.232604	0.182349	0.202097
EUR	Phe_1011	Phe_707	0.67914	0.117227	6.89774e-09
EUR	Phe_1011	Phe_707_1	1.04219	0.191775	5.49685e-08
EUR	Phe_1011	Phe_709	0.220041	0.258342	0.394357
EUR	Phe_1011	Phe_709_2	0.169495	0.193803	0.381804
EUR	Phe_1011	Phe_709_3	0.0705366	0.302597	0.815681
EUR	Phe_1011	Phe_710	0.777442	0.150954	2.60209e-07
EUR	Phe_1011	Phe_710_1	0.740091	0.152727	1.2607e-06
EUR	Phe_1011	Phe_710_12	0.725033	0.16503	1.11622e-05
EUR	Phe_1011	Phe_710_19	0.758042	0.161258	2.59156e-06
EUR	Phe_1011	Phe_711	0.35574	0.248376	0.152068
EUR	Phe_1011	Phe_711_1	0.191531	0.246183	0.436567
EUR	Phe_1011	Phe_713	0.276375	0.298337	0.354246
EUR	Phe_1011	Phe_714	0.4934	0.167321	0.0031898
EUR	Phe_1011	Phe_714_1	0.380496	0.127523	0.00284735
EUR	Phe_1011	Phe_715	0.738478	0.196999	0.000177801
EUR	Phe_1011	Phe_715_1	0.705219	0.195549	0.000310523
EUR	Phe_1011	Phe_715_2	0.028212	0.24962	0.910015
EUR	Phe_1011	Phe_716	0.837097	0.0954788	1.82906e-18
EUR	Phe_1011	Phe_716_2	0.859094	0.126609	1.15749e-11
EUR	Phe_1011	Phe_716_9	0.850854	0.098903	7.77169e-18
EUR	Phe_1011	Phe_717	-0.00590482	0.163379	0.971169
EUR	Phe_1011	Phe_720	0.623626	0.10397	1.99628e-09
EUR	Phe_1011	Phe_721	0.900578	0.0989872	9.20714e-20
EUR	Phe_1011	Phe_721_1	0.906908	0.10722	2.71027e-17
EUR	Phe_1011	Phe_721_2	0.495671	0.181188	0.00622529
EUR	Phe_1011	Phe_722	0.836527	0.104161	9.66023e-16
EUR	Phe_1011	Phe_722_1	0.80818	0.146393	3.37816e-08
EUR	Phe_1011	Phe_722_6	0.868698	0.117913	1.7415e-13
EUR	Phe_1011	Phe_722_7	0.726985	0.210416	0.000550332
EUR	Phe_1011	Phe_722_9	0.749492	0.159529	2.62537e-06
EUR	Phe_1011	Phe_724	1.09715	0.186499	4.03155e-09
EUR	Phe_1011	Phe_726	0.878505	0.104119	3.241e-17
EUR	Phe_1011	Phe_726_1	0.78183	0.12438	3.26131e-10
EUR	Phe_1011	Phe_726_2	0.833102	0.205539	5.05082e-05
EUR	Phe_1011	Phe_726_3	0.963096	0.182618	1.33605e-07
EUR	Phe_1011	Phe_726_4	0.402877	0.188287	0.0323793
EUR	Phe_1011	Phe_727	0.803795	0.11823	1.05646e-11
EUR	Phe_1011	Phe_727_1	0.751699	0.12243	8.26158e-10
EUR	Phe_1011	Phe_727_2	0.0939326	0.296281	0.751214
EUR	Phe_1011	Phe_727_4	0.491543	0.169654	0.00376357
EUR	Phe_1011	Phe_727_6	0.446983	0.14342	0.0018295
EUR	Phe_1011	Phe_728	0.0795993	0.174141	0.647602
EUR	Phe_1011	Phe_728_7	0.359191	0.127243	0.00475959
EUR	Phe_1011	Phe_728_71	0.116677	0.0998376	0.242537
EUR	Phe_1011	Phe_729	0.98384	0.231859	2.20283e-05
EUR	Phe_1011	Phe_729_1	0.572238	0.153037	0.000184591
EUR	Phe_1011	Phe_732	1.01851	0.314127	0.00118556
EUR	Phe_1011	Phe_733	0.733109	0.250387	0.00341261
EUR	Phe_1011	Phe_733_4	0.657979	0.305253	0.0311214
EUR	Phe_1011	Phe_733_8	0.99418	0.309482	0.00131633
EUR	Phe_1011	Phe_735	0.541231	0.111425	1.1896e-06
EUR	Phe_1011	Phe_735_1	0.337277	0.145751	0.0206645
EUR	Phe_1011	Phe_735_2	0.593979	0.123648	1.55705e-06
EUR	Phe_1011	Phe_735_21	0.316224	0.108888	0.00368283
EUR	Phe_1011	Phe_735_23	0.436191	0.114888	0.00014666
EUR	Phe_1011	Phe_735_3	0.233374	0.0949227	0.0139491
EUR	Phe_1011	Phe_736	0.98058	0.202227	1.24147e-06
EUR	Phe_1011	Phe_737	0.354701	0.194442	0.0681225
EUR	Phe_1011	Phe_737_3	0.269349	0.152409	0.0771818
EUR	Phe_1011	Phe_738	0.65467	0.208992	0.00173321
EUR	Phe_1011	Phe_738_4	0.338336	0.13916	0.0150457
EUR	Phe_1011	Phe_740	0.859633	0.0959367	3.23448e-19
EUR	Phe_1011	Phe_740_1	0.684605	0.092409	1.27808e-13
EUR	Phe_1011	Phe_740_11	0.651633	0.104514	4.52008e-10
EUR	Phe_1011	Phe_740_12	0.43666	0.202634	0.031168
EUR	Phe_1011	Phe_740_2	0.631197	0.187111	0.000742485
EUR	Phe_1011	Phe_740_9	0.901206	0.104873	8.44841e-18
EUR	Phe_1011	Phe_741	0.91638	0.158621	7.59765e-09
EUR	Phe_1011	Phe_741_3	0.858766	0.168056	3.22172e-07
EUR	Phe_1011	Phe_741_4	0.573814	0.228415	0.0119997
EUR	Phe_1011	Phe_742	1.07243	0.196052	4.49753e-08
EUR	Phe_1011	Phe_742_9	0.917733	0.195565	2.69572e-06
EUR	Phe_1011	Phe_743	0.227717	0.12467	0.0677651
EUR	Phe_1011	Phe_743_1	0.0917337	0.124522	0.461314
EUR	Phe_1011	Phe_743_11	0.0852851	0.124155	0.492132
EUR	Phe_1011	Phe_743_2	0.142502	0.22741	0.530902
EUR	Phe_1011	Phe_743_9	0.190181	0.206059	0.356037
EUR	Phe_1011	Phe_745	0.836413	0.096524	4.50164e-18
EUR	Phe_1011	Phe_747	0.152198	0.227166	0.502867
EUR	Phe_1011	Phe_747_1	0.128103	0.236249	0.587656
EUR	Phe_1011	Phe_751	0.957455	0.288254	0.000895138
EUR	Phe_1011	Phe_751_2	0.845829	0.276956	0.00225794
EUR	Phe_1011	Phe_751_21	0.55283	0.266021	0.0376958
EUR	Phe_1011	Phe_755	0.219803	0.213958	0.304271
EUR	Phe_1011	Phe_755_1	0.132846	0.214799	0.536268
EUR	Phe_1011	Phe_757	-0.107957	0.295188	0.714571
EUR	Phe_1011	Phe_760	0.77751	0.0987746	3.50254e-15
EUR	Phe_1011	Phe_761	0.670495	0.107789	4.95696e-10
EUR	Phe_1011	Phe_764	0.819502	0.109733	8.13341e-14
EUR	Phe_1011	Phe_765	0.755519	0.139291	5.8271e-08
EUR	Phe_1011	Phe_766	0.774955	0.221959	0.000480444
EUR	Phe_1011	Phe_770	0.662063	0.159763	3.4126e-05
EUR	Phe_1011	Phe_771_1	0.861458	0.171827	5.34444e-07
EUR	Phe_1011	Phe_773	0.913511	0.11881	1.48504e-14
EUR	Phe_1011	Phe_781	0.768242	0.29253	0.00863445
EUR	Phe_1011	Phe_782_3	0.646246	0.100332	1.1863e-10
EUR	Phe_1011	Phe_783	0.853762	0.195722	1.28811e-05
EUR	Phe_1011	Phe_785	0.84637	0.102553	1.54461e-16
EUR	Phe_1011	Phe_788	0.715689	0.119972	2.43944e-09
EUR	Phe_1011	Phe_789	0.885562	0.125312	1.5849e-12
EUR	Phe_1011	Phe_790_6	0.590141	0.197019	0.00274122
EUR	Phe_1011	Phe_791	1.27471	0.31054	4.04615e-05
EUR	Phe_1011	Phe_798	0.911198	0.13427	1.15045e-11
EUR	Phe_1011	Phe_798_1	0.149365	0.280662	0.594594
EUR	Phe_1011	Phe_800	0.125848	0.150364	0.402621
EUR	Phe_1011	Phe_800_1	0.00855312	0.20741	0.967106
EUR	Phe_1011	Phe_800_2	0.0348165	0.171689	0.8393
EUR	Phe_1011	Phe_800_3	0.346298	0.209802	0.0988219
EUR	Phe_1011	Phe_800_4	-0.10929	0.258575	0.672541
EUR	Phe_1011	Phe_801	0.524068	0.146787	0.000356641
EUR	Phe_1011	Phe_801_1	0.158662	0.287879	0.581537
EUR	Phe_1011	Phe_803	0.0744935	0.127987	0.560541
EUR	Phe_1011	Phe_803_1	0.152321	0.201501	0.449688
EUR	Phe_1011	Phe_803_2	0.0149962	0.119915	0.900479
EUR	Phe_1011	Phe_803_3	0.200726	0.183487	0.273974
EUR	Phe_1011	Phe_804	0.478781	0.152884	0.00173825
EUR	Phe_1011	Phe_805	0.69815	0.232682	0.00269582
EUR	Phe_1011	Phe_807	0.577231	0.183727	0.00167925
EUR	Phe_1011	Phe_809	0.78119	0.266405	0.00336416
EUR	Phe_1011	Phe_817	0.372639	0.283171	0.18819
EUR	Phe_1011	Phe_819	0.499407	0.219841	0.0231061
EUR	Phe_1011	Phe_830	0.448884	0.171568	0.00888736
EUR	Phe_1011	Phe_835	0.803784	0.131884	1.097e-09
EUR	Phe_1011	Phe_840	0.785962	0.134841	5.58252e-09
EUR	Phe_1011	Phe_851	0.736005	0.219872	0.00081566
EUR	Phe_1011	Phe_854	1.14662	0.271279	2.37109e-05
EUR	Phe_1011	Phe_858	0.338497	0.154928	0.028899
EUR	Phe_1011	Phe_859	0.313929	0.237277	0.18582
EUR	Phe_1011	Phe_870	0.931432	0.21652	1.69397e-05
EUR	Phe_1011	Phe_870_3	0.527656	0.273204	0.0534381
EUR	Phe_1011	Phe_871	0.826069	0.156216	1.23657e-07
EUR	Phe_1011	Phe_871_3	0.574107	0.214196	0.00735592
EUR	Phe_1011	Phe_871_4	0.328674	0.231566	0.155797
EUR	Phe_1011	Phe_872	0.895809	0.238618	0.000173932
EUR	Phe_1011	Phe_874	1.0353	0.290925	0.000372754
EUR	Phe_1011	Phe_915	0.577344	0.216125	0.00755489
EUR	Phe_1011	Phe_916	0.756308	0.148303	3.40111e-07
EUR	Phe_1011	Phe_938	0.1269	0.162571	0.435048
EUR	Phe_1011	Phe_938_2	0.0215242	0.164271	0.895753
EUR	Phe_1011	Phe_939	0.302585	0.131941	0.0218287
EUR	Phe_1011	Phe_946	0.558161	0.287262	0.052011
EUR	Phe_1011	Phe_947	0.36799	0.155505	0.0179612
EUR	Phe_1011	Phe_949	0.376927	0.219718	0.0862531
EUR	Phe_1011	Phe_952	-0.0709745	0.298084	0.811801
EUR	Phe_1011	Phe_960	0.801852	0.158566	4.26151e-07
EUR	Phe_1011	Phe_960_2	0.813717	0.16222	5.27256e-07
EUR	Phe_1011	Phe_965	0.956194	0.234605	4.58625e-05
EUR	Phe_1011	Phe_969	0.380251	0.254281	0.134812
EUR	Phe_1011	Phe_979	0.37173	0.229846	0.105813
EUR	Phe_1011	Phe_990	0.366641	0.208708	0.0789656
EUR	Phe_1011	QTL_ALB	-0.231465	0.0689576	0.000788995
EUR	Phe_1011	QTL_ALT	0.355018	0.0749417	2.16633e-06
EUR	Phe_1011	QTL_AST	0.107021	0.0704435	0.1287
EUR	Phe_1011	QTL_BASO	0.205929	0.103597	0.0468353
EUR	Phe_1011	QTL_BMI	0.528564	0.0678356	6.60421e-15
EUR	Phe_1011	QTL_BUN	0.0558839	0.0746328	0.453987
EUR	Phe_1011	QTL_CALCIUM	0.0361915	0.0729952	0.620031
EUR	Phe_1011	QTL_CRE	0.0571534	0.0782652	0.465236
EUR	Phe_1011	QTL_CRP	0.463876	0.0807119	9.06746e-09
EUR	Phe_1011	QTL_DBP	0.231995	0.0666302	0.000497997
EUR	Phe_1011	QTL_EGFR	-0.0437903	0.077974	0.574387
EUR	Phe_1011	QTL_EOSINO	0.174283	0.0691883	0.0117703
EUR	Phe_1011	QTL_GLU	0.514515	0.0882434	5.52176e-09
EUR	Phe_1011	QTL_HB	-0.0872651	0.0643964	0.175378
EUR	Phe_1011	QTL_HBA1C	0.355041	0.0696988	3.50697e-07
EUR	Phe_1011	QTL_HDLC	-0.51751	0.0729524	1.30469e-12
EUR	Phe_1011	QTL_HEIGHT	0.0802293	0.0668349	0.22998
EUR	Phe_1011	QTL_HT	-0.0770741	0.0610269	0.206606
EUR	Phe_1011	QTL_LDLC	-0.0576957	0.0739416	0.435222
EUR	Phe_1011	QTL_LYMPH	0.184781	0.0764874	0.015699
EUR	Phe_1011	QTL_MCH	-0.0313946	0.0690873	0.649527
EUR	Phe_1011	QTL_MCHC	-0.111626	0.067222	0.0968017
EUR	Phe_1011	QTL_MCV	-0.00790675	0.0651518	0.903407
EUR	Phe_1011	QTL_MONO	0.174256	0.0783796	0.0262004
EUR	Phe_1011	QTL_MPV	-0.0187365	0.0591726	0.751516
EUR	Phe_1011	QTL_NEUTRO	0.330195	0.0714472	3.80937e-06
EUR	Phe_1011	QTL_PLT	0.0258365	0.0633416	0.683354
EUR	Phe_1011	QTL_RBC	-0.057114	0.0606908	0.346671
EUR	Phe_1011	QTL_RDW	0.241917	0.0613992	8.14556e-05
EUR	Phe_1011	QTL_SBP	0.167065	0.0718375	0.0200403
EUR	Phe_1011	QTL_TC	-0.239377	0.0766997	0.0018026
EUR	Phe_1011	QTL_TG	0.436373	0.0678521	1.26563e-10
EUR	Phe_1011	QTL_WBC	0.347463	0.0734176	2.21558e-06
EUR	Phe_1011	QTL_WEIGHT	0.502444	0.0695491	5.03697e-13
EUR	Phe_1013	Phe_1015	0.524029	0.0866969	1.4998e-09
EUR	Phe_1013	Phe_1019	0.568884	0.091642	5.37715e-10
EUR	Phe_1013	Phe_110	0.341718	0.0514664	3.14444e-11
EUR	Phe_1013	Phe_110_1	0.343657	0.0522045	4.6136e-11
EUR	Phe_1013	Phe_110_12	0.229516	0.0808362	0.00452174
EUR	Phe_1013	Phe_110_2	0.355598	0.149412	0.0173135
EUR	Phe_1013	Phe_112	0.609421	0.126777	1.53186e-06
EUR	Phe_1013	Phe_145	0.361008	0.165889	0.0295399
EUR	Phe_1013	Phe_149	0.38207	0.100364	0.000140763
EUR	Phe_1013	Phe_150	0.0971968	0.108854	0.371903
EUR	Phe_1013	Phe_153	0.22228	0.0907181	0.0142766
EUR	Phe_1013	Phe_153_2	0.211584	0.0917496	0.021105
EUR	Phe_1013	Phe_153_3	0.243334	0.134067	0.0695218
EUR	Phe_1013	Phe_155	0.207678	0.127289	0.102775
EUR	Phe_1013	Phe_155_1	0.130049	0.109088	0.233205
EUR	Phe_1013	Phe_157	0.376478	0.140734	0.00747036
EUR	Phe_1013	Phe_158	0.141583	0.15069	0.347439
EUR	Phe_1013	Phe_159	0.302619	0.128009	0.0180765
EUR	Phe_1013	Phe_165	0.424187	0.0741224	1.04787e-08
EUR	Phe_1013	Phe_165_1	0.411083	0.0768377	8.79448e-08
EUR	Phe_1013	Phe_172	-0.0825605	0.0475063	0.082231
EUR	Phe_1013	Phe_172_1	-0.131559	0.0595285	0.0271044
EUR	Phe_1013	Phe_172_2	-0.058573	0.0452721	0.195735
EUR	Phe_1013	Phe_173	-0.0190377	0.054917	0.728845
EUR	Phe_1013	Phe_174	0.0245129	0.0736534	0.739275
EUR	Phe_1013	Phe_174_1	0.0109143	0.0692912	0.87484
EUR	Phe_1013	Phe_174_11	0.0622599	0.0720304	0.387392
EUR	Phe_1013	Phe_180_3	0.0684065	0.104654	0.513339
EUR	Phe_1013	Phe_185	-0.0940189	0.0506214	0.0632688
EUR	Phe_1013	Phe_187	-0.225762	0.134062	0.09218
EUR	Phe_1013	Phe_189	0.209228	0.084482	0.0132639
EUR	Phe_1013	Phe_189_1	0.338962	0.0827054	4.15977e-05
EUR	Phe_1013	Phe_189_11	0.295928	0.08309	0.000368694
EUR	Phe_1013	Phe_189_2	0.108096	0.0888366	0.223681
EUR	Phe_1013	Phe_189_21	0.092182	0.0878892	0.29425
EUR	Phe_1013	Phe_193	-0.0690962	0.104741	0.509457
EUR	Phe_1013	Phe_195	0.391693	0.0808712	1.2762e-06
EUR	Phe_1013	Phe_195_1	0.362301	0.0842624	1.71044e-05
EUR	Phe_1013	Phe_197	0.72766	0.133537	5.06189e-08
EUR	Phe_1013	Phe_198	0.390097	0.100437	0.000102751
EUR	Phe_1013	Phe_198_1	0.232898	0.120913	0.0540844
EUR	Phe_1013	Phe_198_4	0.279679	0.171895	0.103731
EUR	Phe_1013	Phe_198_6	0.434817	0.137359	0.00154786
EUR	Phe_1013	Phe_199	0.345848	0.123533	0.00511599
EUR	Phe_1013	Phe_200_1	0.0740458	0.148902	0.618991
EUR	Phe_1013	Phe_202	-0.0211746	0.133762	0.87422
EUR	Phe_1013	Phe_202_2	0.0209488	0.146679	0.886431
EUR	Phe_1013	Phe_204	-0.028393	0.122495	0.816701
EUR	Phe_1013	Phe_204_1	-0.02097	0.106637	0.844103
EUR	Phe_1013	Phe_204_12	0.0441385	0.113792	0.6981
EUR	Phe_1013	Phe_204_4	-0.0468818	0.144627	0.74582
EUR	Phe_1013	Phe_208	0.372392	0.0508927	2.53217e-13
EUR	Phe_1013	Phe_210	0.226376	0.163159	0.165302
EUR	Phe_1013	Phe_211	0.41919	0.0824664	3.71195e-07
EUR	Phe_1013	Phe_214	0.230093	0.0878488	0.00881367
EUR	Phe_1013	Phe_214_1	0.178125	0.098294	0.0699606
EUR	Phe_1013	Phe_215	0.0570637	0.14464	0.693196
EUR	Phe_1013	Phe_216	0.00436589	0.0627664	0.944546
EUR	Phe_1013	Phe_217	-0.152942	0.113835	0.179096
EUR	Phe_1013	Phe_217_1	-0.176286	0.111936	0.115284
EUR	Phe_1013	Phe_218	0.11024	0.096883	0.255175
EUR	Phe_1013	Phe_218_1	0.0242516	0.053924	0.6529
EUR	Phe_1013	Phe_220	0.0594221	0.108781	0.584893
EUR	Phe_1013	Phe_222	0.126181	0.167045	0.450027
EUR	Phe_1013	Phe_224	0.188562	0.0959301	0.049343
EUR	Phe_1013	Phe_227	0.152124	0.153248	0.320875
EUR	Phe_1013	Phe_227_1	0.409785	0.117738	0.000500517
EUR	Phe_1013	Phe_227_2	-0.0597944	0.134931	0.657658
EUR	Phe_1013	Phe_227_3	0.0313017	0.163495	0.84817
EUR	Phe_1013	Phe_228	-0.16556	0.114409	0.147872
EUR	Phe_1013	Phe_241	0.137708	0.0766423	0.072373
EUR	Phe_1013	Phe_241_1	0.157737	0.0948765	0.0964024
EUR	Phe_1013	Phe_241_2	0.248046	0.0904412	0.00609502
EUR	Phe_1013	Phe_242	0.111752	0.0905848	0.217325
EUR	Phe_1013	Phe_242_1	0.12359	0.0789909	0.117673
EUR	Phe_1013	Phe_242_2	0.11523	0.115193	0.317155
EUR	Phe_1013	Phe_242_3	0.277385	0.145091	0.0559022
EUR	Phe_1013	Phe_244	0.229445	0.0500975	4.65058e-06
EUR	Phe_1013	Phe_244_1	0.12987	0.111538	0.24428
EUR	Phe_1013	Phe_244_2	0.225619	0.147852	0.127016
EUR	Phe_1013	Phe_244_4	0.240195	0.0502243	1.73176e-06
EUR	Phe_1013	Phe_245	0.24383	0.163802	0.136602
EUR	Phe_1013	Phe_245_21	0.0890661	0.149276	0.550737
EUR	Phe_1013	Phe_250	0.398323	0.0400845	2.87093e-23
EUR	Phe_1013	Phe_250_1	0.313291	0.0567069	3.29983e-08
EUR	Phe_1013	Phe_250_13	0.0445672	0.09504	0.639119
EUR	Phe_1013	Phe_250_2	0.399366	0.0410055	2.04912e-22
EUR	Phe_1013	Phe_250_21	0.0860249	0.145713	0.55494
EUR	Phe_1013	Phe_250_22	0.346719	0.0543519	1.78081e-10
EUR	Phe_1013	Phe_250_23	0.313911	0.049917	3.20213e-10
EUR	Phe_1013	Phe_250_24	0.388895	0.0453388	9.69299e-18
EUR	Phe_1013	Phe_250_4	0.45143	0.0871384	2.21172e-07
EUR	Phe_1013	Phe_250_41	0.267158	0.129014	0.0383813
EUR	Phe_1013	Phe_250_42	0.505744	0.101373	6.07065e-07
EUR	Phe_1013	Phe_250_6	0.395291	0.0559114	1.54971e-12
EUR	Phe_1013	Phe_250_7	0.307802	0.049565	5.29631e-10
EUR	Phe_1013	Phe_251_1	0.3798	0.113542	0.000822808
EUR	Phe_1013	Phe_252	0.298698	0.112262	0.00779721
EUR	Phe_1013	Phe_252_1	0.196961	0.104423	0.0592713
EUR	Phe_1013	Phe_253	0.0674266	0.151012	0.655237
EUR	Phe_1013	Phe_255	0.352633	0.120019	0.00330181
EUR	Phe_1013	Phe_255_1	0.226991	0.160109	0.15627
EUR	Phe_1013	Phe_255_12	0.414578	0.147146	0.00484057
EUR	Phe_1013	Phe_255_21	0.17843	0.155676	0.251728
EUR	Phe_1013	Phe_256	0.0667133	0.159835	0.676394
EUR	Phe_1013	Phe_256_4	-0.0276109	0.0911019	0.761831
EUR	Phe_1013	Phe_257	0.250628	0.0725253	0.000548811
EUR	Phe_1013	Phe_257_1	0.259963	0.0722822	0.000322536
EUR	Phe_1013	Phe_259_3	0.0322221	0.176179	0.854881
EUR	Phe_1013	Phe_260	0.244436	0.104733	0.0196013
EUR	Phe_1013	Phe_261	0.274884	0.0636719	1.58027e-05
EUR	Phe_1013	Phe_261_2	0.325608	0.0874789	0.000197544
EUR	Phe_1013	Phe_261_4	0.162894	0.0634157	0.0102088
EUR	Phe_1013	Phe_269	0.376127	0.112328	0.00081263
EUR	Phe_1013	Phe_270	0.3829	0.172307	0.0262695
EUR	Phe_1013	Phe_270_3	0.403307	0.160313	0.011878
EUR	Phe_1013	Phe_270_32	0.372241	0.15267	0.0147606
EUR	Phe_1013	Phe_272	0.34895	0.047012	1.14862e-13
EUR	Phe_1013	Phe_272_1	0.322169	0.0455706	1.55295e-12
EUR	Phe_1013	Phe_272_11	0.310395	0.0530522	4.89356e-09
EUR	Phe_1013	Phe_272_12	0.18518	0.0692586	0.00750084
EUR	Phe_1013	Phe_272_13	0.249143	0.0587242	2.20955e-05
EUR	Phe_1013	Phe_274	0.224699	0.0484537	3.52824e-06
EUR	Phe_1013	Phe_274_1	0.210653	0.047543	9.38903e-06
EUR	Phe_1013	Phe_274_11	0.255892	0.0725437	0.000419632
EUR	Phe_1013	Phe_274_2	0.255552	0.139237	0.0664506
EUR	Phe_1013	Phe_274_21	0.275493	0.147585	0.0619462
EUR	Phe_1013	Phe_275	0.474874	0.0801504	3.1269e-09
EUR	Phe_1013	Phe_275_3	0.37986	0.0996942	0.000138828
EUR	Phe_1013	Phe_276	0.636381	0.0660234	5.487e-22
EUR	Phe_1013	Phe_276_1	0.536677	0.0733198	2.4858e-13
EUR	Phe_1013	Phe_276_11	0.59167	0.157044	0.000164861
EUR	Phe_1013	Phe_276_12	0.249042	0.0667329	0.000190021
EUR	Phe_1013	Phe_276_13	0.315238	0.076848	4.09426e-05
EUR	Phe_1013	Phe_276_14	0.364224	0.0711988	3.12751e-07
EUR	Phe_1013	Phe_276_4	0.792982	0.120488	4.66013e-11
EUR	Phe_1013	Phe_276_41	0.592648	0.104226	1.29919e-08
EUR	Phe_1013	Phe_276_5	0.534097	0.0891077	2.04947e-09
EUR	Phe_1013	Phe_276_6	0.663293	0.13502	8.99061e-07
EUR	Phe_1013	Phe_277	0.328176	0.124071	0.00816748
EUR	Phe_1013	Phe_277_4	0.156156	0.133389	0.241729
EUR	Phe_1013	Phe_277_5	0.358181	0.17177	0.0370483
EUR	Phe_1013	Phe_278	0.50787	0.0446696	5.93366e-30
EUR	Phe_1013	Phe_278_1	0.522239	0.0417125	5.80627e-36
EUR	Phe_1013	Phe_280	0.430412	0.0656019	5.34607e-11
EUR	Phe_1013	Phe_280_1	0.378735	0.057486	4.44889e-11
EUR	Phe_1013	Phe_280_2	0.426157	0.115097	0.000213406
EUR	Phe_1013	Phe_281	0.415703	0.0962766	1.5759e-05
EUR	Phe_1013	Phe_281_1	0.462234	0.104269	9.28979e-06
EUR	Phe_1013	Phe_281_11	0.462718	0.154876	0.00281106
EUR	Phe_1013	Phe_281_12	0.386456	0.0833973	3.58816e-06
EUR	Phe_1013	Phe_283	0.156882	0.17599	0.372701
EUR	Phe_1013	Phe_284	0.399374	0.18418	0.0301292
EUR	Phe_1013	Phe_285	0.4824	0.0653662	1.58337e-13
EUR	Phe_1013	Phe_285_2	0.371478	0.0908834	4.36201e-05
EUR	Phe_1013	Phe_286	0.367719	0.0882972	3.11956e-05
EUR	Phe_1013	Phe_286_7	0.309059	0.112127	0.00584532
EUR	Phe_1013	Phe_287	0.239987	0.079776	0.00262751
EUR	Phe_1013	Phe_287_3	0.172897	0.079366	0.0293707
EUR	Phe_1013	Phe_287_32	0.284834	0.130347	0.0288742
EUR	Phe_1013	Phe_288	0.410102	0.0982203	2.97558e-05
EUR	Phe_1013	Phe_288_1	0.0793227	0.113328	0.483964
EUR	Phe_1013	Phe_288_2	0.343431	0.095529	0.000324337
EUR	Phe_1013	Phe_289_4	0.385349	0.129447	0.0029118
EUR	Phe_1013	Phe_289_8	0.239234	0.103605	0.0209377
EUR	Phe_1013	Phe_290_11	-0.0470093	0.0839477	0.575491
EUR	Phe_1013	Phe_290_16	0.175645	0.169539	0.300197
EUR	Phe_1013	Phe_292_3	0.28256	0.154912	0.0681528
EUR	Phe_1013	Phe_297_2	0.249335	0.070454	0.000401681
EUR	Phe_1013	Phe_300_1	0.335289	0.0664856	4.58197e-07
EUR	Phe_1013	Phe_300_11	0.100811	0.107845	0.349904
EUR	Phe_1013	Phe_300_3	0.152763	0.129483	0.238083
EUR	Phe_1013	Phe_300_9	0.504683	0.127117	7.18097e-05
EUR	Phe_1013	Phe_315_1	0.223779	0.131201	0.0880793
EUR	Phe_1013	Phe_317_11	0.24691	0.0966882	0.0106593
EUR	Phe_1013	Phe_318	0.533614	0.0686373	7.58023e-15
EUR	Phe_1013	Phe_327	0.509537	0.0569219	3.50626e-19
EUR	Phe_1013	Phe_327_3	0.499294	0.0424683	6.51042e-32
EUR	Phe_1013	Phe_327_4	0.340933	0.0615811	3.08862e-08
EUR	Phe_1013	Phe_327_41	0.587467	0.171762	0.000625682
EUR	Phe_1013	Phe_332	-0.14653	0.0687252	0.0329979
EUR	Phe_1013	Phe_333	0.260697	0.0637973	4.38253e-05
EUR	Phe_1013	Phe_333_1	0.157173	0.0623415	0.0116967
EUR	Phe_1013	Phe_333_2	0.563824	0.153873	0.000248102
EUR	Phe_1013	Phe_333_4	0.196352	0.114077	0.0852084
EUR	Phe_1013	Phe_334	0.171499	0.160301	0.284684
EUR	Phe_1013	Phe_335	-0.0150107	0.0710927	0.832776
EUR	Phe_1013	Phe_337	0.277634	0.10189	0.00643341
EUR	Phe_1013	Phe_337_1	0.209883	0.104829	0.0452691
EUR	Phe_1013	Phe_338	0.435998	0.0581139	6.26236e-14
EUR	Phe_1013	Phe_338_1	0.43081	0.0882002	1.03714e-06
EUR	Phe_1013	Phe_338_2	0.411093	0.060979	1.56708e-11
EUR	Phe_1013	Phe_339	0.437949	0.0567807	1.22908e-14
EUR	Phe_1013	Phe_340	0.345057	0.0582929	3.2319e-09
EUR	Phe_1013	Phe_340_1	0.219079	0.10011	0.0286417
EUR	Phe_1013	Phe_342	0.452397	0.132436	0.000635576
EUR	Phe_1013	Phe_345	0.460204	0.0922431	6.06828e-07
EUR	Phe_1013	Phe_345_1	0.315786	0.149306	0.0344279
EUR	Phe_1013	Phe_345_3	0.487774	0.116844	2.98562e-05
EUR	Phe_1013	Phe_347	0.00567151	0.155742	0.970951
EUR	Phe_1013	Phe_348	0.550372	0.164793	0.000838487
EUR	Phe_1013	Phe_348_8	0.335653	0.152666	0.0279062
EUR	Phe_1013	Phe_348_9	-0.124121	0.174824	0.477719
EUR	Phe_1013	Phe_350	0.512445	0.0590162	3.85057e-18
EUR	Phe_1013	Phe_350_1	0.220963	0.0759891	0.00363957
EUR	Phe_1013	Phe_350_2	0.547106	0.0639315	1.15146e-17
EUR	Phe_1013	Phe_351	0.445419	0.0486114	5.05395e-20
EUR	Phe_1013	Phe_352	0.202064	0.11049	0.0674299
EUR	Phe_1013	Phe_352_1	0.0556226	0.125592	0.657851
EUR	Phe_1013	Phe_352_2	0.34884	0.144639	0.0158742
EUR	Phe_1013	Phe_353	0.507963	0.0934676	5.4907e-08
EUR	Phe_1013	Phe_355	0.460545	0.158891	0.00374967
EUR	Phe_1013	Phe_356	0.352576	0.0656454	7.83362e-08
EUR	Phe_1013	Phe_357	0.276364	0.10189	0.00668016
EUR	Phe_1013	Phe_358_1	0.427101	0.172734	0.0134135
EUR	Phe_1013	Phe_359	0.134912	0.141719	0.341113
EUR	Phe_1013	Phe_359_2	0.15187	0.152651	0.319791
EUR	Phe_1013	Phe_361	0.0250974	0.0794203	0.751997
EUR	Phe_1013	Phe_361_1	-0.0812191	0.0740475	0.272706
EUR	Phe_1013	Phe_361_2	0.139762	0.120461	0.245955
EUR	Phe_1013	Phe_362	0.387776	0.0678994	1.12287e-08
EUR	Phe_1013	Phe_362_2	0.199168	0.0638802	0.00182184
EUR	Phe_1013	Phe_362_29	0.23377	0.0678661	0.000571956
EUR	Phe_1013	Phe_362_3	0.323216	0.106194	0.00233745
EUR	Phe_1013	Phe_362_31	0.0175519	0.140735	0.900749
EUR	Phe_1013	Phe_362_4	0.376236	0.091021	3.57269e-05
EUR	Phe_1013	Phe_362_6	0.0874639	0.112466	0.436752
EUR	Phe_1013	Phe_362_7	0.535446	0.160226	0.000832295
EUR	Phe_1013	Phe_363	0.48222	0.164802	0.00343279
EUR	Phe_1013	Phe_363_3	0.374203	0.153159	0.0145566
EUR	Phe_1013	Phe_364	0.0877088	0.116832	0.452818
EUR	Phe_1013	Phe_364_1	0.0681185	0.145327	0.639266
EUR	Phe_1013	Phe_364_2	0.169171	0.140377	0.228158
EUR	Phe_1013	Phe_364_41	-0.221003	0.112696	0.0498741
EUR	Phe_1013	Phe_364_5	0.0769831	0.0952529	0.418977
EUR	Phe_1013	Phe_365	0.0398317	0.0451511	0.377676
EUR	Phe_1013	Phe_365_1	0.00461341	0.0510986	0.928061
EUR	Phe_1013	Phe_365_11	-0.0562965	0.0558399	0.31337
EUR	Phe_1013	Phe_365_2	0.114657	0.0586017	0.0504009
EUR	Phe_1013	Phe_366	0.514149	0.0622699	1.49652e-16
EUR	Phe_1013	Phe_366_2	0.502042	0.0635114	2.68468e-15
EUR	Phe_1013	Phe_367	0.471939	0.0630832	7.36386e-14
EUR	Phe_1013	Phe_367_1	0.115879	0.0468099	0.0133038
EUR	Phe_1013	Phe_367_2	0.411745	0.0786599	1.65441e-07
EUR	Phe_1013	Phe_367_4	0.511545	0.0652922	4.69957e-15
EUR	Phe_1013	Phe_367_8	0.176285	0.0487417	0.000298376
EUR	Phe_1013	Phe_367_9	0.376051	0.102477	0.000242914
EUR	Phe_1013	Phe_368	0.278908	0.0814285	0.000614381
EUR	Phe_1013	Phe_368_1	0.305366	0.0887793	0.000582572
EUR	Phe_1013	Phe_368_2	0.148881	0.119801	0.213965
EUR	Phe_1013	Phe_369	0.161251	0.105059	0.124818
EUR	Phe_1013	Phe_369_5	0.211813	0.0733543	0.00388278
EUR	Phe_1013	Phe_370	0.214875	0.15691	0.170869
EUR	Phe_1013	Phe_370_1	0.247945	0.114836	0.0308409
EUR	Phe_1013	Phe_371	0.28419	0.0760855	0.000187609
EUR	Phe_1013	Phe_371_1	0.201196	0.157356	0.201037
EUR	Phe_1013	Phe_371_2	0.183618	0.11253	0.102736
EUR	Phe_1013	Phe_371_3	0.221716	0.0730026	0.00238869
EUR	Phe_1013	Phe_372	0.137342	0.0943617	0.145534
EUR	Phe_1013	Phe_374	0.320996	0.0737015	1.32855e-05
EUR	Phe_1013	Phe_374_1	0.178371	0.0921956	0.0530265
EUR	Phe_1013	Phe_374_3	0.193512	0.102054	0.0579365
EUR	Phe_1013	Phe_375	0.186758	0.109068	0.0868403
EUR	Phe_1013	Phe_377	0.154514	0.124719	0.215384
EUR	Phe_1013	Phe_377_1	-0.0844306	0.18039	0.639752
EUR	Phe_1013	Phe_378	0.24407	0.1177	0.0381104
EUR	Phe_1013	Phe_378_1	0.228453	0.0936184	0.0146767
EUR	Phe_1013	Phe_379	0.280138	0.0976846	0.00413361
EUR	Phe_1013	Phe_379_2	0.223999	0.0817428	0.00613845
EUR	Phe_1013	Phe_379_3	0.3627	0.124666	0.00362142
EUR	Phe_1013	Phe_379_5	0.383065	0.167589	0.0222691
EUR	Phe_1013	Phe_379_9	0.320263	0.154602	0.0383085
EUR	Phe_1013	Phe_380_1	0.394371	0.0886541	8.65021e-06
EUR	Phe_1013	Phe_380_4	0.0044198	0.0618026	0.942988
EUR	Phe_1013	Phe_381	0.312713	0.0695783	6.97638e-06
EUR	Phe_1013	Phe_381_1	0.384294	0.0820531	2.82038e-06
EUR	Phe_1013	Phe_381_11	0.337493	0.0693173	1.1227e-06
EUR	Phe_1013	Phe_381_2	0.134508	0.097972	0.169777
EUR	Phe_1013	Phe_382	0.369579	0.121037	0.00226236
EUR	Phe_1013	Phe_383	0.137796	0.0769726	0.0734223
EUR	Phe_1013	Phe_384	0.225007	0.107816	0.0368921
EUR	Phe_1013	Phe_384_4	0.192537	0.0904626	0.0333073
EUR	Phe_1013	Phe_385	0.330839	0.132626	0.0126128
EUR	Phe_1013	Phe_386	0.179567	0.0799523	0.0247087
EUR	Phe_1013	Phe_386_1	0.138371	0.110454	0.210295
EUR	Phe_1013	Phe_386_2	0.11753	0.0832409	0.157974
EUR	Phe_1013	Phe_386_9	0.389702	0.0601571	9.29049e-11
EUR	Phe_1013	Phe_388	-0.156087	0.162992	0.338246
EUR	Phe_1013	Phe_389	0.0475657	0.0508274	0.349362
EUR	Phe_1013	Phe_389_1	0.0676842	0.045005	0.132601
EUR	Phe_1013	Phe_389_2	0.133246	0.128405	0.299411
EUR	Phe_1013	Phe_389_4	0.0420124	0.0676056	0.534314
EUR	Phe_1013	Phe_394	0.311195	0.098626	0.00160332
EUR	Phe_1013	Phe_395	0.248964	0.0660002	0.000161835
EUR	Phe_1013	Phe_395_1	0.280858	0.0774474	0.000287359
EUR	Phe_1013	Phe_395_2	0.148534	0.060558	0.0141769
EUR	Phe_1013	Phe_395_6	0.216928	0.0806691	0.00716439
EUR	Phe_1013	Phe_396	0.289637	0.0865681	0.00082054
EUR	Phe_1013	Phe_401	0.488335	0.040248	7.04876e-34
EUR	Phe_1013	Phe_401_1	0.442266	0.0383778	9.98522e-31
EUR	Phe_1013	Phe_401_2	0.56047	0.063191	7.34973e-19
EUR	Phe_1013	Phe_401_21	0.567978	0.0694053	2.75728e-16
EUR	Phe_1013	Phe_401_22	0.374014	0.0667426	2.09666e-08
EUR	Phe_1013	Phe_401_3	0.550985	0.136518	5.43712e-05
EUR	Phe_1013	Phe_402	-0.35834	0.129046	0.00548896
EUR	Phe_1013	Phe_411	0.421023	0.0398733	4.61378e-26
EUR	Phe_1013	Phe_411_1	0.295716	0.0524743	1.74605e-08
EUR	Phe_1013	Phe_411_2	0.43347	0.0488176	6.72377e-19
EUR	Phe_1013	Phe_411_3	0.313287	0.0431396	3.80973e-13
EUR	Phe_1013	Phe_411_4	0.374882	0.0414597	1.53697e-19
EUR	Phe_1013	Phe_411_8	0.369159	0.0426659	5.04625e-18
EUR	Phe_1013	Phe_411_9	0.48719	0.141422	0.000571178
EUR	Phe_1013	Phe_414	0.555107	0.0979338	1.4432e-08
EUR	Phe_1013	Phe_415	0.665544	0.0676158	7.34631e-23
EUR	Phe_1013	Phe_415_1	0.46914	0.0692586	1.2549e-11
EUR	Phe_1013	Phe_415_11	0.471613	0.0705712	2.34426e-11
EUR	Phe_1013	Phe_415_2	0.812026	0.098248	1.39623e-16
EUR	Phe_1013	Phe_416	0.53539	0.100528	1.00521e-07
EUR	Phe_1013	Phe_418	0.54423	0.0495375	4.45167e-28
EUR	Phe_1013	Phe_418_1	0.471172	0.107152	1.0965e-05
EUR	Phe_1013	Phe_420	0.663986	0.139785	2.03353e-06
EUR	Phe_1013	Phe_420_3	0.657003	0.126396	2.0146e-07
EUR	Phe_1013	Phe_425	0.438167	0.0734422	2.42908e-09
EUR	Phe_1013	Phe_425_1	0.438318	0.073784	2.84061e-09
EUR	Phe_1013	Phe_425_11	-0.0751795	0.154213	0.625902
EUR	Phe_1013	Phe_425_12	0.0328257	0.117839	0.78058
EUR	Phe_1013	Phe_425_8	0.595283	0.166048	0.00033707
EUR	Phe_1013	Phe_426	0.436725	0.0633353	5.36989e-12
EUR	Phe_1013	Phe_426_2	0.174488	0.0883018	0.0481505
EUR	Phe_1013	Phe_426_21	0.119095	0.109421	0.276415
EUR	Phe_1013	Phe_426_24	0.3144	0.100019	0.00166993
EUR	Phe_1013	Phe_426_3	0.258542	0.0793121	0.00111487
EUR	Phe_1013	Phe_426_31	0.233931	0.0941911	0.013007
EUR	Phe_1013	Phe_426_32	0.187749	0.0945985	0.0471784
EUR	Phe_1013	Phe_426_9	0.364567	0.0692728	1.419e-07
EUR	Phe_1013	Phe_426_91	0.286394	0.0709783	5.46125e-05
EUR	Phe_1013	Phe_427	0.399108	0.0506514	3.28683e-15
EUR	Phe_1013	Phe_427_1	0.372876	0.0822217	5.76022e-06
EUR	Phe_1013	Phe_427_11	0.276952	0.0936742	0.00311108
EUR	Phe_1013	Phe_427_12	0.3994	0.0972111	3.98099e-05
EUR	Phe_1013	Phe_427_2	0.291361	0.040523	6.47872e-13
EUR	Phe_1013	Phe_427_3	0.205058	0.0659673	0.00188057
EUR	Phe_1013	Phe_427_4	0.53499	0.14838	0.000311499
EUR	Phe_1013	Phe_427_42	0.45546	0.104574	1.32836e-05
EUR	Phe_1013	Phe_427_5	0.482478	0.0832257	6.74213e-09
EUR	Phe_1013	Phe_427_6	0.28691	0.101092	0.00453827
EUR	Phe_1013	Phe_427_7	0.374436	0.0845878	9.57311e-06
EUR	Phe_1013	Phe_427_8	0.230973	0.101569	0.0229623
EUR	Phe_1013	Phe_427_9	0.174272	0.0675743	0.00990959
EUR	Phe_1013	Phe_428	0.642001	0.0577812	1.11035e-28
EUR	Phe_1013	Phe_428_1	0.663458	0.0624627	2.36272e-26
EUR	Phe_1013	Phe_428_2	0.593874	0.0900668	4.28977e-11
EUR	Phe_1013	Phe_429	0.277967	0.10398	0.00751157
EUR	Phe_1013	Phe_429_2	0.356803	0.156547	0.0226551
EUR	Phe_1013	Phe_429_3	0.119796	0.1141	0.293753
EUR	Phe_1013	Phe_430	0.432537	0.135042	0.00136015
EUR	Phe_1013	Phe_430_1	0.145697	0.11707	0.213307
EUR	Phe_1013	Phe_430_2	0.428371	0.13178	0.00115141
EUR	Phe_1013	Phe_430_3	0.0758787	0.134956	0.573946
EUR	Phe_1013	Phe_433	0.460066	0.0558006	1.65411e-16
EUR	Phe_1013	Phe_433_1	0.304393	0.0551981	3.49656e-08
EUR	Phe_1013	Phe_433_11	0.367163	0.127673	0.00403001
EUR	Phe_1013	Phe_433_2	0.407533	0.0703764	7.00647e-09
EUR	Phe_1013	Phe_433_21	0.40707	0.0778414	1.69988e-07
EUR	Phe_1013	Phe_433_3	0.441591	0.0674345	5.81371e-11
EUR	Phe_1013	Phe_433_31	0.4378	0.0670053	6.41136e-11
EUR	Phe_1013	Phe_433_5	0.286111	0.0946049	0.00249234
EUR	Phe_1013	Phe_433_8	0.365107	0.0789146	3.71697e-06
EUR	Phe_1013	Phe_440	0.470368	0.0621464	3.76962e-14
EUR	Phe_1013	Phe_440_2	0.415895	0.0640429	8.3584e-11
EUR	Phe_1013	Phe_442	0.419892	0.0647314	8.77492e-11
EUR	Phe_1013	Phe_442_1	0.413698	0.0631805	5.8362e-11
EUR	Phe_1013	Phe_442_11	0.423929	0.0594269	9.77643e-13
EUR	Phe_1013	Phe_442_2	0.458195	0.110258	3.24363e-05
EUR	Phe_1013	Phe_443	0.529775	0.0571465	1.85332e-20
EUR	Phe_1013	Phe_443_1	0.160583	0.108603	0.139243
EUR	Phe_1013	Phe_443_9	0.533841	0.0583465	5.72043e-20
EUR	Phe_1013	Phe_444	0.603107	0.0972138	5.50714e-10
EUR	Phe_1013	Phe_444_1	0.525715	0.107647	1.04111e-06
EUR	Phe_1013	Phe_447_1	0.456519	0.123459	0.00021753
EUR	Phe_1013	Phe_450	0.357024	0.104668	0.000647182
EUR	Phe_1013	Phe_451	0.251081	0.0799148	0.00167878
EUR	Phe_1013	Phe_451_2	0.173207	0.0829382	0.0367624
EUR	Phe_1013	Phe_452	0.40065	0.0589453	1.06836e-11
EUR	Phe_1013	Phe_454	0.102619	0.0517107	0.0472015
EUR	Phe_1013	Phe_454_1	0.121486	0.051753	0.0189037
EUR	Phe_1013	Phe_454_11	0.221691	0.0764506	0.00373413
EUR	Phe_1013	Phe_455	0.34831	0.0561925	5.69979e-10
EUR	Phe_1013	Phe_456	0.412187	0.063067	6.33119e-11
EUR	Phe_1013	Phe_458	0.598532	0.0740895	6.55709e-16
EUR	Phe_1013	Phe_458_1	0.315696	0.0903276	0.000474037
EUR	Phe_1013	Phe_458_9	0.549057	0.0782614	2.2884e-12
EUR	Phe_1013	Phe_459	0.667836	0.0725612	3.45656e-20
EUR	Phe_1013	Phe_459_9	0.680657	0.0799882	1.74729e-17
EUR	Phe_1013	Phe_464	0.414442	0.0616871	1.83665e-11
EUR	Phe_1013	Phe_465	0.404275	0.0589822	7.17185e-12
EUR	Phe_1013	Phe_465_2	0.342202	0.092312	0.000209711
EUR	Phe_1013	Phe_465_4	0.163707	0.0953008	0.085834
EUR	Phe_1013	Phe_470	0.278539	0.0825065	0.000735555
EUR	Phe_1013	Phe_471	0.137466	0.064288	0.0324932
EUR	Phe_1013	Phe_472	0.183704	0.0791311	0.0202594
EUR	Phe_1013	Phe_473	0.473157	0.0870465	5.45897e-08
EUR	Phe_1013	Phe_473_1	0.399098	0.161797	0.0136384
EUR	Phe_1013	Phe_473_4	0.546287	0.109117	5.54521e-07
EUR	Phe_1013	Phe_474	0.252244	0.0733462	0.000583682
EUR	Phe_1013	Phe_474_1	0.335368	0.102145	0.00102614
EUR	Phe_1013	Phe_474_2	0.216201	0.0606302	0.00036262
EUR	Phe_1013	Phe_475	0.345735	0.0586045	3.64699e-09
EUR	Phe_1013	Phe_476	0.215258	0.0621556	0.000533769
EUR	Phe_1013	Phe_477	0.4941	0.103382	1.75852e-06
EUR	Phe_1013	Phe_479	0.249805	0.106129	0.0185829
EUR	Phe_1013	Phe_480	0.789043	0.0771206	1.43588e-24
EUR	Phe_1013	Phe_480_1	0.809906	0.0956915	2.5898e-17
EUR	Phe_1013	Phe_480_11	0.698968	0.110349	2.38632e-10
EUR	Phe_1013	Phe_480_5	0.488844	0.162044	0.00255517
EUR	Phe_1013	Phe_481	0.569422	0.111699	3.4358e-07
EUR	Phe_1013	Phe_483	0.668322	0.0710585	5.19118e-21
EUR	Phe_1013	Phe_495	0.330528	0.0489406	1.44168e-11
EUR	Phe_1013	Phe_495_2	0.267339	0.095965	0.00533971
EUR	Phe_1013	Phe_496	0.764271	0.0543897	7.51377e-45
EUR	Phe_1013	Phe_496_1	0.650973	0.0624138	1.80974e-25
EUR	Phe_1013	Phe_496_2	0.79524	0.0584001	3.16934e-42
EUR	Phe_1013	Phe_496_21	0.807868	0.0558544	2.05121e-47
EUR	Phe_1013	Phe_496_3	0.392185	0.128145	0.00220981
EUR	Phe_1013	Phe_497	0.587719	0.0861728	9.08896e-12
EUR	Phe_1013	Phe_500	0.497356	0.188316	0.00826444
EUR	Phe_1013	Phe_500_2	0.427421	0.181022	0.018218
EUR	Phe_1013	Phe_502	0.651842	0.105316	6.04067e-10
EUR	Phe_1013	Phe_503	0.657144	0.14988	1.16272e-05
EUR	Phe_1013	Phe_504	0.476977	0.134675	0.000397564
EUR	Phe_1013	Phe_507	0.59231	0.0845316	2.4353e-12
EUR	Phe_1013	Phe_508	0.647959	0.114702	1.61341e-08
EUR	Phe_1013	Phe_509	0.949096	0.0897009	3.66314e-26
EUR	Phe_1013	Phe_509_1	0.939575	0.0919188	1.58378e-24
EUR	Phe_1013	Phe_509_8	0.966133	0.11325	1.45127e-17
EUR	Phe_1013	Phe_510	0.665917	0.100817	3.96932e-11
EUR	Phe_1013	Phe_512	0.673922	0.0568006	1.80561e-32
EUR	Phe_1013	Phe_512_1	0.59994	0.162138	0.000215445
EUR	Phe_1013	Phe_512_2	0.412727	0.099931	3.62579e-05
EUR	Phe_1013	Phe_512_7	0.727341	0.0633653	1.69136e-30
EUR	Phe_1013	Phe_512_8	0.398708	0.0635502	3.52095e-10
EUR	Phe_1013	Phe_512_9	0.714675	0.0679599	7.28059e-26
EUR	Phe_1013	Phe_513	0.841916	0.0937961	2.80751e-19
EUR	Phe_1013	Phe_513_3	0.74964	0.113525	4.0208e-11
EUR	Phe_1013	Phe_514	0.687691	0.0888073	9.66178e-15
EUR	Phe_1013	Phe_516	0.824499	0.115569	9.72901e-13
EUR	Phe_1013	Phe_516_1	0.773774	0.11161	4.12537e-12
EUR	Phe_1013	Phe_519	0.78694	0.0947894	1.02393e-16
EUR	Phe_1013	Phe_519_8	0.872542	0.12139	6.57693e-13
EUR	Phe_1013	Phe_519_9	0.575459	0.178843	0.00129236
EUR	Phe_1013	Phe_520	0.130556	0.160313	0.415427
EUR	Phe_1013	Phe_521	0.395997	0.0694762	1.1998e-08
EUR	Phe_1013	Phe_521_1	0.403464	0.0712789	1.51052e-08
EUR	Phe_1013	Phe_522	0.155925	0.101386	0.124065
EUR	Phe_1013	Phe_522_5	0.206108	0.128779	0.109492
EUR	Phe_1013	Phe_523	0.315208	0.081423	0.000108284
EUR	Phe_1013	Phe_523_1	0.115309	0.0980311	0.239497
EUR	Phe_1013	Phe_523_3	0.304536	0.0886729	0.000593916
EUR	Phe_1013	Phe_523_31	0.282352	0.0979688	0.00395088
EUR	Phe_1013	Phe_523_32	0.137266	0.10388	0.186372
EUR	Phe_1013	Phe_524	0.0752859	0.115811	0.515643
EUR	Phe_1013	Phe_524_3	-0.0671409	0.122831	0.584645
EUR	Phe_1013	Phe_525	0.435021	0.0633343	6.48148e-12
EUR	Phe_1013	Phe_526	0.0912646	0.109335	0.403874
EUR	Phe_1013	Phe_526_4	0.140596	0.122175	0.249825
EUR	Phe_1013	Phe_526_41	0.2209	0.0862001	0.010388
EUR	Phe_1013	Phe_527	0.269928	0.121758	0.026629
EUR	Phe_1013	Phe_528	0.453486	0.118734	0.000133815
EUR	Phe_1013	Phe_528_3	0.085915	0.13016	0.509207
EUR	Phe_1013	Phe_528_6	0.331572	0.120472	0.00591834
EUR	Phe_1013	Phe_530	0.433827	0.0466543	1.42094e-20
EUR	Phe_1013	Phe_530_1	0.426481	0.0452277	4.11508e-21
EUR	Phe_1013	Phe_530_11	0.415616	0.048317	7.84451e-18
EUR	Phe_1013	Phe_530_12	0.280175	0.0743345	0.000163829
EUR	Phe_1013	Phe_530_14	0.363835	0.0613212	2.96984e-09
EUR	Phe_1013	Phe_530_2	0.404531	0.140372	0.00395341
EUR	Phe_1013	Phe_530_3	0.00578016	0.0876646	0.94743
EUR	Phe_1013	Phe_530_5	0.243924	0.138339	0.077861
EUR	Phe_1013	Phe_531	0.492759	0.0917234	7.77671e-08
EUR	Phe_1013	Phe_531_2	0.538191	0.119732	6.95849e-06
EUR	Phe_1013	Phe_531_3	0.602655	0.13855	1.36314e-05
EUR	Phe_1013	Phe_531_4	0.285975	0.116517	0.0141135
EUR	Phe_1013	Phe_532	0.452247	0.0603949	6.98409e-14
EUR	Phe_1013	Phe_535	0.427574	0.0623557	7.03102e-12
EUR	Phe_1013	Phe_535_1	0.448127	0.158412	0.00467139
EUR	Phe_1013	Phe_535_6	0.563123	0.0898261	3.63281e-10
EUR	Phe_1013	Phe_535_8	0.277622	0.107695	0.00994158
EUR	Phe_1013	Phe_535_9	0.334879	0.127258	0.00850105
EUR	Phe_1013	Phe_536	0.46098	0.137813	0.00082296
EUR	Phe_1013	Phe_537	0.551973	0.0938897	4.12877e-09
EUR	Phe_1013	Phe_540	0.252832	0.136756	0.0644896
EUR	Phe_1013	Phe_540_1	0.311561	0.125588	0.0131079
EUR	Phe_1013	Phe_540_11	0.184472	0.0838716	0.0278456
EUR	Phe_1013	Phe_550	0.378275	0.04823	4.39361e-15
EUR	Phe_1013	Phe_550_1	0.00732645	0.0471818	0.8766
EUR	Phe_1013	Phe_550_2	0.307903	0.0474252	8.44892e-11
EUR	Phe_1013	Phe_550_3	0.201479	0.137796	0.143699
EUR	Phe_1013	Phe_550_4	0.320128	0.0500373	1.57632e-10
EUR	Phe_1013	Phe_550_5	0.582508	0.0770142	3.91935e-14
EUR	Phe_1013	Phe_555	0.126842	0.0750159	0.0908622
EUR	Phe_1013	Phe_555_1	-0.0332484	0.0822948	0.686201
EUR	Phe_1013	Phe_555_2	0.212811	0.0814997	0.0090229
EUR	Phe_1013	Phe_555_21	0.332058	0.128898	0.00999117
EUR	Phe_1013	Phe_556_1	0.152249	0.157873	0.334857
EUR	Phe_1013	Phe_558	0.446731	0.0682212	5.8209e-11
EUR	Phe_1013	Phe_559	0.264772	0.121513	0.0293341
EUR	Phe_1013	Phe_560	0.483042	0.113218	1.98577e-05
EUR	Phe_1013	Phe_560_4	0.426702	0.111557	0.00013079
EUR	Phe_1013	Phe_561	0.448599	0.0589782	2.82314e-14
EUR	Phe_1013	Phe_561_1	0.397277	0.0749593	1.15869e-07
EUR	Phe_1013	Phe_561_2	0.339605	0.149141	0.0227813
EUR	Phe_1013	Phe_562	0.339869	0.0445698	2.43017e-14
EUR	Phe_1013	Phe_562_1	0.295283	0.039694	1.01459e-13
EUR	Phe_1013	Phe_563	0.418217	0.0599133	2.94408e-12
EUR	Phe_1013	Phe_564	0.561264	0.0622644	1.98316e-19
EUR	Phe_1013	Phe_564_1	0.295239	0.0685053	1.6346e-05
EUR	Phe_1013	Phe_564_9	0.687859	0.0888679	9.92335e-15
EUR	Phe_1013	Phe_565	0.476131	0.0748279	1.97843e-10
EUR	Phe_1013	Phe_565_1	0.488898	0.0996224	9.2239e-07
EUR	Phe_1013	Phe_567	0.540692	0.160757	0.000769835
EUR	Phe_1013	Phe_568	0.433436	0.114527	0.000153976
EUR	Phe_1013	Phe_568_1	0.47876	0.115681	3.49377e-05
EUR	Phe_1013	Phe_569	0.665115	0.0800621	9.77489e-17
EUR	Phe_1013	Phe_571	0.282984	0.0616668	4.45552e-06
EUR	Phe_1013	Phe_571_5	0.252079	0.064452	9.18737e-05
EUR	Phe_1013	Phe_571_51	0.153694	0.0871217	0.0777101
EUR	Phe_1013	Phe_571_8	0.384422	0.117378	0.00105628
EUR	Phe_1013	Phe_571_81	0.475769	0.156682	0.0023932
EUR	Phe_1013	Phe_572	0.163315	0.10616	0.123954
EUR	Phe_1013	Phe_573	0.580544	0.110014	1.31323e-07
EUR	Phe_1013	Phe_573_3	0.501343	0.167467	0.00275629
EUR	Phe_1013	Phe_573_5	0.228184	0.148838	0.12525
EUR	Phe_1013	Phe_573_7	0.14541	0.0697547	0.0371058
EUR	Phe_1013	Phe_574	0.378148	0.0587539	1.22557e-10
EUR	Phe_1013	Phe_574_1	0.363961	0.0621606	4.76494e-09
EUR	Phe_1013	Phe_574_12	0.262246	0.0903759	0.00371114
EUR	Phe_1013	Phe_574_2	0.500805	0.118772	2.48092e-05
EUR	Phe_1013	Phe_574_3	0.395534	0.094045	2.6016e-05
EUR	Phe_1013	Phe_575	0.693095	0.14671	2.30956e-06
EUR	Phe_1013	Phe_575_1	0.249235	0.171775	0.146798
EUR	Phe_1013	Phe_575_7	0.539007	0.17092	0.00161287
EUR	Phe_1013	Phe_575_8	0.464491	0.155049	0.0027376
EUR	Phe_1013	Phe_577	0.313104	0.099952	0.00173301
EUR	Phe_1013	Phe_577_1	0.292373	0.11333	0.00988444
EUR	Phe_1013	Phe_577_2	0.176479	0.10343	0.0879581
EUR	Phe_1013	Phe_577_3	0.172775	0.125392	0.16824
EUR	Phe_1013	Phe_578	0.568091	0.0694359	2.80285e-16
EUR	Phe_1013	Phe_578_1	0.551509	0.160446	0.000587418
EUR	Phe_1013	Phe_578_2	0.644119	0.119708	7.41698e-08
EUR	Phe_1013	Phe_578_8	0.399797	0.0889455	6.96177e-06
EUR	Phe_1013	Phe_578_9	0.5162	0.110115	2.76127e-06
EUR	Phe_1013	Phe_579_2	0.0408109	0.146882	0.781128
EUR	Phe_1013	Phe_579_8	0.405442	0.15068	0.00712929
EUR	Phe_1013	Phe_580	0.548632	0.121628	6.4602e-06
EUR	Phe_1013	Phe_580_3	0.451908	0.136129	0.000901144
EUR	Phe_1013	Phe_580_31	0.33073	0.114924	0.00400445
EUR	Phe_1013	Phe_585	0.470135	0.0552977	1.86514e-17
EUR	Phe_1013	Phe_585_1	0.663784	0.0603588	3.93685e-28
EUR	Phe_1013	Phe_585_2	0.637066	0.14215	7.40718e-06
EUR	Phe_1013	Phe_585_3	0.345361	0.0569683	1.34158e-09
EUR	Phe_1013	Phe_585_31	0.250371	0.117594	0.0332452
EUR	Phe_1013	Phe_586	0.412152	0.0954074	1.56087e-05
EUR	Phe_1013	Phe_586_2	0.122595	0.0968246	0.205457
EUR	Phe_1013	Phe_587	0.036369	0.154814	0.81427
EUR	Phe_1013	Phe_588	0.293764	0.123168	0.017076
EUR	Phe_1013	Phe_589	0.0125576	0.14948	0.933049
EUR	Phe_1013	Phe_590	0.326381	0.129865	0.0119634
EUR	Phe_1013	Phe_591	0.457839	0.0690224	3.28494e-11
EUR	Phe_1013	Phe_592	0.270957	0.122708	0.0272346
EUR	Phe_1013	Phe_592_1	0.297343	0.117531	0.0114093
EUR	Phe_1013	Phe_593	0.392009	0.0700518	2.19372e-08
EUR	Phe_1013	Phe_594	0.170968	0.0469447	0.000270644
EUR	Phe_1013	Phe_594_1	0.166006	0.0496719	0.000831605
EUR	Phe_1013	Phe_594_2	0.0363811	0.104111	0.726755
EUR	Phe_1013	Phe_594_3	0.22382	0.0681575	0.00102395
EUR	Phe_1013	Phe_594_8	0.235921	0.10491	0.0245262
EUR	Phe_1013	Phe_595	0.332718	0.110145	0.0025217
EUR	Phe_1013	Phe_596	0.240128	0.0767375	0.00175276
EUR	Phe_1013	Phe_596_1	0.0701259	0.118114	0.552702
EUR	Phe_1013	Phe_596_5	0.201578	0.0970911	0.0378776
EUR	Phe_1013	Phe_597	0.114199	0.104284	0.273482
EUR	Phe_1013	Phe_597_1	0.0446905	0.108999	0.6818
EUR	Phe_1013	Phe_599	0.29943	0.0673514	8.75679e-06
EUR	Phe_1013	Phe_599_1	0.377887	0.1345	0.00496088
EUR	Phe_1013	Phe_599_2	0.276427	0.069675	7.26708e-05
EUR	Phe_1013	Phe_599_3	0.197308	0.116724	0.0909555
EUR	Phe_1013	Phe_599_4	0.314658	0.0767563	4.1415e-05
EUR	Phe_1013	Phe_599_5	0.0895946	0.0789094	0.256203
EUR	Phe_1013	Phe_599_9	0.0161611	0.106113	0.87895
EUR	Phe_1013	Phe_600	0.146226	0.0537676	0.00653634
EUR	Phe_1013	Phe_601	0.39407	0.0941318	2.83456e-05
EUR	Phe_1013	Phe_601_1	0.289512	0.110781	0.00896508
EUR	Phe_1013	Phe_601_11	0.000804143	0.143772	0.995537
EUR	Phe_1013	Phe_601_12	0.234939	0.161508	0.145763
EUR	Phe_1013	Phe_601_3	0.425451	0.148195	0.00409334
EUR	Phe_1013	Phe_602	0.368673	0.123357	0.00280188
EUR	Phe_1013	Phe_603	0.0504183	0.101275	0.618601
EUR	Phe_1013	Phe_603_1	0.00947641	0.0791627	0.904714
EUR	Phe_1013	Phe_603_2	-0.113943	0.100206	0.255501
EUR	Phe_1013	Phe_604	0.439216	0.103772	2.31077e-05
EUR	Phe_1013	Phe_604_1	0.575038	0.115954	7.07836e-07
EUR	Phe_1013	Phe_605	0.208737	0.0558673	0.000186749
EUR	Phe_1013	Phe_608	0.271516	0.0989647	0.00607768
EUR	Phe_1013	Phe_610	0.204915	0.146297	0.16131
EUR	Phe_1013	Phe_610_4	0.0143936	0.111383	0.897179
EUR	Phe_1013	Phe_611	0.230951	0.0928759	0.0128947
EUR	Phe_1013	Phe_611_3	0.127614	0.0985977	0.195566
EUR	Phe_1013	Phe_612	0.323624	0.119661	0.00684035
EUR	Phe_1013	Phe_612_2	0.188252	0.0691068	0.00644816
EUR	Phe_1013	Phe_613	0.318549	0.179401	0.0757937
EUR	Phe_1013	Phe_614	0.124787	0.157961	0.429536
EUR	Phe_1013	Phe_614_4	0.0504076	0.12792	0.69354
EUR	Phe_1013	Phe_614_52	-0.0334337	0.13449	0.803672
EUR	Phe_1013	Phe_615	0.0243608	0.0596355	0.682911
EUR	Phe_1013	Phe_618	0.160907	0.072693	0.0268622
EUR	Phe_1013	Phe_618_1	0.151996	0.0736066	0.0389256
EUR	Phe_1013	Phe_619	0.320263	0.135658	0.0182349
EUR	Phe_1013	Phe_622	0.160338	0.15684	0.306638
EUR	Phe_1013	Phe_624_9	0.387501	0.0892905	1.42629e-05
EUR	Phe_1013	Phe_625_1	0.307825	0.135989	0.0235992
EUR	Phe_1013	Phe_626	0.273577	0.0981046	0.0052933
EUR	Phe_1013	Phe_626_1	0.278666	0.0937492	0.00295426
EUR	Phe_1013	Phe_626_12	0.273432	0.0601225	5.41792e-06
EUR	Phe_1013	Phe_626_14	0.0948412	0.164423	0.564067
EUR	Phe_1013	Phe_627	0.296139	0.102399	0.00382786
EUR	Phe_1013	Phe_627_1	0.201284	0.0933193	0.0310105
EUR	Phe_1013	Phe_628	0.222874	0.07308	0.00229046
EUR	Phe_1013	Phe_634_3	0.108733	0.118931	0.360585
EUR	Phe_1013	Phe_635_3	-0.0299901	0.134265	0.823252
EUR	Phe_1013	Phe_636	0.131464	0.0972443	0.176409
EUR	Phe_1013	Phe_636_2	0.153879	0.108107	0.154624
EUR	Phe_1013	Phe_636_3	0.147242	0.101745	0.147851
EUR	Phe_1013	Phe_642	0.194988	0.0898411	0.0299791
EUR	Phe_1013	Phe_642_1	0.215003	0.0781468	0.00593648
EUR	Phe_1013	Phe_645	-0.0293642	0.170554	0.863305
EUR	Phe_1013	Phe_647_1	-0.065844	0.160146	0.680963
EUR	Phe_1013	Phe_650	0.154346	0.0724834	0.0332217
EUR	Phe_1013	Phe_681	0.688127	0.0629082	7.53568e-28
EUR	Phe_1013	Phe_681_1	0.338997	0.0952056	0.000369897
EUR	Phe_1013	Phe_681_2	0.281379	0.151616	0.0634722
EUR	Phe_1013	Phe_681_3	0.553915	0.101964	5.55751e-08
EUR	Phe_1013	Phe_681_7	0.555271	0.11917	3.16989e-06
EUR	Phe_1013	Phe_686	0.318495	0.118609	0.00724764
EUR	Phe_1013	Phe_686_1	0.469793	0.0854954	3.90809e-08
EUR	Phe_1013	Phe_686_3	0.268493	0.0806349	0.000869273
EUR	Phe_1013	Phe_687_1	0.201404	0.0806294	0.0124934
EUR	Phe_1013	Phe_687_4	0.299821	0.0752119	6.70997e-05
EUR	Phe_1013	Phe_689	0.0947162	0.0843126	0.26127
EUR	Phe_1013	Phe_690	0.066664	0.0688017	0.33258
EUR	Phe_1013	Phe_690_1	0.021352	0.0621881	0.731339
EUR	Phe_1013	Phe_694	-0.0141589	0.121217	0.907014
EUR	Phe_1013	Phe_694_1	0.00140189	0.13367	0.991632
EUR	Phe_1013	Phe_694_2	-0.00805851	0.108521	0.940805
EUR	Phe_1013	Phe_695	0.283048	0.0807053	0.000452889
EUR	Phe_1013	Phe_695_3	-0.140456	0.0771689	0.0687423
EUR	Phe_1013	Phe_695_4	0.357597	0.149548	0.0167939
EUR	Phe_1013	Phe_695_41	0.320545	0.105883	0.00246701
EUR	Phe_1013	Phe_695_42	0.193412	0.149057	0.194435
EUR	Phe_1013	Phe_695_7	0.382542	0.112644	0.000683711
EUR	Phe_1013	Phe_696	0.252402	0.0708847	0.000369809
EUR	Phe_1013	Phe_696_4	0.252428	0.0699677	0.000308828
EUR	Phe_1013	Phe_696_41	0.223671	0.0549461	4.68645e-05
EUR	Phe_1013	Phe_696_42	0.23175	0.0688456	0.000762048
EUR	Phe_1013	Phe_697	0.085909	0.0724048	0.235421
EUR	Phe_1013	Phe_698	0.28869	0.0958366	0.00259265
EUR	Phe_1013	Phe_700	0.135171	0.0605877	0.0256817
EUR	Phe_1013	Phe_701	0.201278	0.0766752	0.00866286
EUR	Phe_1013	Phe_701_2	0.125596	0.143232	0.380557
EUR	Phe_1013	Phe_701_4	0.124177	0.122068	0.30902
EUR	Phe_1013	Phe_702	0.0195686	0.0542894	0.718511
EUR	Phe_1013	Phe_702_1	-0.0276059	0.0494331	0.576538
EUR	Phe_1013	Phe_702_2	0.00808293	0.0559421	0.885116
EUR	Phe_1013	Phe_703	0.368011	0.0707913	2.00862e-07
EUR	Phe_1013	Phe_703_1	0.361412	0.0640924	1.71121e-08
EUR	Phe_1013	Phe_704	0.0904704	0.0915076	0.322827
EUR	Phe_1013	Phe_705_3	0.344276	0.0932309	0.000221867
EUR	Phe_1013	Phe_706	0.225572	0.0634753	0.000379854
EUR	Phe_1013	Phe_706_1	-0.082806	0.0795632	0.297988
EUR	Phe_1013	Phe_706_2	0.221295	0.0574874	0.000118383
EUR	Phe_1013	Phe_706_8	0.270696	0.0966879	0.00511514
EUR	Phe_1013	Phe_707	0.411094	0.0624321	4.55947e-11
EUR	Phe_1013	Phe_707_1	0.346045	0.11008	0.00166888
EUR	Phe_1013	Phe_709	0.26874	0.114283	0.0186963
EUR	Phe_1013	Phe_709_2	0.203032	0.0949746	0.0325373
EUR	Phe_1013	Phe_709_3	0.0435121	0.1593	0.784741
EUR	Phe_1013	Phe_710	0.21127	0.0800254	0.00828967
EUR	Phe_1013	Phe_710_1	0.202029	0.0808097	0.0124174
EUR	Phe_1013	Phe_710_12	0.174498	0.0919931	0.0578463
EUR	Phe_1013	Phe_710_19	0.186889	0.0909449	0.0398823
EUR	Phe_1013	Phe_711	0.50548	0.129998	0.000100919
EUR	Phe_1013	Phe_711_1	0.630934	0.127807	7.94929e-07
EUR	Phe_1013	Phe_713	0.1468	0.162556	0.366487
EUR	Phe_1013	Phe_714	0.449548	0.0761621	3.58004e-09
EUR	Phe_1013	Phe_714_1	0.338366	0.0623746	5.80402e-08
EUR	Phe_1013	Phe_715	0.476699	0.108174	1.04925e-05
EUR	Phe_1013	Phe_715_1	0.292732	0.100504	0.00358376
EUR	Phe_1013	Phe_715_2	0.362182	0.131709	0.00596209
EUR	Phe_1013	Phe_716	0.498239	0.0587005	2.1057e-17
EUR	Phe_1013	Phe_716_2	0.438119	0.075529	6.60505e-09
EUR	Phe_1013	Phe_716_9	0.502482	0.0624129	8.21626e-16
EUR	Phe_1013	Phe_717	0.0710002	0.0992862	0.474543
EUR	Phe_1013	Phe_720	0.335117	0.0510819	5.36668e-11
EUR	Phe_1013	Phe_721	0.443525	0.0561115	2.69331e-15
EUR	Phe_1013	Phe_721_1	0.430367	0.0575629	7.63482e-14
EUR	Phe_1013	Phe_721_2	0.236768	0.0953425	0.0130158
EUR	Phe_1013	Phe_722	0.414622	0.0497696	8.02729e-17
EUR	Phe_1013	Phe_722_1	0.400662	0.0781413	2.93756e-07
EUR	Phe_1013	Phe_722_6	0.395935	0.0592426	2.33665e-11
EUR	Phe_1013	Phe_722_7	0.293865	0.1095	0.00728145
EUR	Phe_1013	Phe_722_9	0.278794	0.0885293	0.00163734
EUR	Phe_1013	Phe_724	0.355691	0.0836399	2.11257e-05
EUR	Phe_1013	Phe_726	0.399823	0.0573948	3.25632e-12
EUR	Phe_1013	Phe_726_1	0.404618	0.0710405	1.22946e-08
EUR	Phe_1013	Phe_726_2	0.279673	0.100179	0.00524275
EUR	Phe_1013	Phe_726_3	0.331452	0.10426	0.0014774
EUR	Phe_1013	Phe_726_4	0.260427	0.0964307	0.0069201
EUR	Phe_1013	Phe_727	0.354965	0.0602846	3.90551e-09
EUR	Phe_1013	Phe_727_1	0.24657	0.0660819	0.000190514
EUR	Phe_1013	Phe_727_2	0.417359	0.165184	0.0115165
EUR	Phe_1013	Phe_727_4	0.123364	0.0977004	0.206707
EUR	Phe_1013	Phe_727_6	0.235	0.0706693	0.000883084
EUR	Phe_1013	Phe_728	0.0904836	0.0862401	0.294083
EUR	Phe_1013	Phe_728_7	0.128427	0.0663246	0.0528257
EUR	Phe_1013	Phe_728_71	0.121693	0.0517636	0.0187263
EUR	Phe_1013	Phe_729	0.5925	0.116118	3.35067e-07
EUR	Phe_1013	Phe_729_1	0.379659	0.0875281	1.44065e-05
EUR	Phe_1013	Phe_732	0.00724029	0.167214	0.965463
EUR	Phe_1013	Phe_733	0.159997	0.13924	0.250524
EUR	Phe_1013	Phe_733_4	0.363634	0.163789	0.0264092
EUR	Phe_1013	Phe_733_8	0.368857	0.160802	0.0217981
EUR	Phe_1013	Phe_735	0.131819	0.0567186	0.020121
EUR	Phe_1013	Phe_735_1	0.0297907	0.0699474	0.67018
EUR	Phe_1013	Phe_735_2	0.139299	0.0636136	0.0285411
EUR	Phe_1013	Phe_735_21	0.108318	0.0548795	0.0484111
EUR	Phe_1013	Phe_735_23	0.105429	0.0705484	0.135065
EUR	Phe_1013	Phe_735_3	0.0868429	0.045056	0.0539245
EUR	Phe_1013	Phe_736	0.422762	0.113331	0.000191234
EUR	Phe_1013	Phe_737	-0.0605099	0.0983767	0.5385
EUR	Phe_1013	Phe_737_3	-0.0560499	0.0796322	0.48152
EUR	Phe_1013	Phe_738	0.222286	0.0994076	0.0253449
EUR	Phe_1013	Phe_738_4	0.298977	0.063511	2.50793e-06
EUR	Phe_1013	Phe_740	0.417154	0.0512345	3.88653e-16
EUR	Phe_1013	Phe_740_1	0.33218	0.0558265	2.67772e-09
EUR	Phe_1013	Phe_740_11	0.325094	0.0613544	1.16679e-07
EUR	Phe_1013	Phe_740_12	0.200805	0.101058	0.0469193
EUR	Phe_1013	Phe_740_2	0.478318	0.103899	4.15073e-06
EUR	Phe_1013	Phe_740_9	0.418251	0.0527302	2.15814e-15
EUR	Phe_1013	Phe_741	0.430177	0.0838374	2.88063e-07
EUR	Phe_1013	Phe_741_3	0.457919	0.091809	6.10913e-07
EUR	Phe_1013	Phe_741_4	0.199792	0.127552	0.117264
EUR	Phe_1013	Phe_742	0.350782	0.114484	0.00218379
EUR	Phe_1013	Phe_742_9	0.265088	0.120564	0.027897
EUR	Phe_1013	Phe_743	0.128134	0.0570872	0.0247977
EUR	Phe_1013	Phe_743_1	0.112917	0.0591586	0.0562996
EUR	Phe_1013	Phe_743_11	0.112793	0.0580592	0.0520492
EUR	Phe_1013	Phe_743_2	0.0226324	0.128998	0.860727
EUR	Phe_1013	Phe_743_9	0.0820154	0.0995776	0.410148
EUR	Phe_1013	Phe_745	0.466395	0.0485132	6.99262e-22
EUR	Phe_1013	Phe_747	0.477978	0.112802	2.26211e-05
EUR	Phe_1013	Phe_747_1	0.505823	0.121244	3.02029e-05
EUR	Phe_1013	Phe_751	0.282905	0.139877	0.0431224
EUR	Phe_1013	Phe_751_2	0.250875	0.143357	0.0801172
EUR	Phe_1013	Phe_751_21	0.201068	0.144642	0.164495
EUR	Phe_1013	Phe_755	0.0942436	0.110129	0.392134
EUR	Phe_1013	Phe_755_1	0.0856658	0.110369	0.437646
EUR	Phe_1013	Phe_757	0.213644	0.131336	0.103802
EUR	Phe_1013	Phe_760	0.463703	0.0480993	5.3908e-22
EUR	Phe_1013	Phe_761	0.336129	0.0502968	2.34248e-11
EUR	Phe_1013	Phe_764	0.422144	0.0555799	3.07166e-14
EUR	Phe_1013	Phe_765	0.257993	0.065934	9.11964e-05
EUR	Phe_1013	Phe_766	0.40697	0.0985502	3.63437e-05
EUR	Phe_1013	Phe_770	0.399636	0.0728269	4.07728e-08
EUR	Phe_1013	Phe_771_1	0.637975	0.0923651	4.94637e-12
EUR	Phe_1013	Phe_773	0.412211	0.0507794	4.75174e-16
EUR	Phe_1013	Phe_781	0.602798	0.155662	0.000107735
EUR	Phe_1013	Phe_782_3	0.505858	0.0554103	6.89363e-20
EUR	Phe_1013	Phe_783	0.357005	0.0953494	0.000180983
EUR	Phe_1013	Phe_785	0.452464	0.0517765	2.35615e-18
EUR	Phe_1013	Phe_788	0.376471	0.0626401	1.85442e-09
EUR	Phe_1013	Phe_789	0.463872	0.068097	9.62969e-12
EUR	Phe_1013	Phe_790_6	0.496761	0.093411	1.04903e-07
EUR	Phe_1013	Phe_791	0.764903	0.17699	1.54813e-05
EUR	Phe_1013	Phe_798	0.471709	0.0743496	2.23181e-10
EUR	Phe_1013	Phe_798_1	0.150664	0.164867	0.360794
EUR	Phe_1013	Phe_800	0.26889	0.0812984	0.000941515
EUR	Phe_1013	Phe_800_1	0.00716818	0.110233	0.948152
EUR	Phe_1013	Phe_800_2	0.109525	0.0989913	0.268548
EUR	Phe_1013	Phe_800_3	0.347543	0.113575	0.00221318
EUR	Phe_1013	Phe_800_4	0.156578	0.134287	0.243616
EUR	Phe_1013	Phe_801	0.379727	0.0783065	1.23935e-06
EUR	Phe_1013	Phe_801_1	0.481686	0.151262	0.00145031
EUR	Phe_1013	Phe_803	0.0359171	0.0737354	0.626182
EUR	Phe_1013	Phe_803_1	0.0509384	0.11556	0.659361
EUR	Phe_1013	Phe_803_2	-0.0266329	0.064331	0.678876
EUR	Phe_1013	Phe_803_3	0.0331491	0.100211	0.740801
EUR	Phe_1013	Phe_804	0.266066	0.0784847	0.000698847
EUR	Phe_1013	Phe_805	0.468429	0.130919	0.000346238
EUR	Phe_1013	Phe_807	0.193689	0.0951678	0.0418269
EUR	Phe_1013	Phe_809	0.159348	0.138339	0.249376
EUR	Phe_1013	Phe_817	0.0115899	0.150048	0.938432
EUR	Phe_1013	Phe_819	0.25392	0.110732	0.0218418
EUR	Phe_1013	Phe_830	0.369857	0.0816881	5.96379e-06
EUR	Phe_1013	Phe_835	0.371697	0.0679346	4.46506e-08
EUR	Phe_1013	Phe_840	0.269365	0.0709457	0.000146587
EUR	Phe_1013	Phe_851	0.769609	0.10996	2.57787e-12
EUR	Phe_1013	Phe_854	0.54043	0.117309	4.08748e-06
EUR	Phe_1013	Phe_858	0.390805	0.0771019	4.0057e-07
EUR	Phe_1013	Phe_859	0.473431	0.139229	0.000672941
EUR	Phe_1013	Phe_870	0.633017	0.10825	4.98409e-09
EUR	Phe_1013	Phe_870_3	0.15365	0.134542	0.253444
EUR	Phe_1013	Phe_871	0.384592	0.0755208	3.53316e-07
EUR	Phe_1013	Phe_871_3	0.121883	0.1122	0.277347
EUR	Phe_1013	Phe_871_4	0.165654	0.112824	0.142036
EUR	Phe_1013	Phe_872	0.390129	0.114917	0.000686577
EUR	Phe_1013	Phe_874	0.391738	0.156194	0.0121409
EUR	Phe_1013	Phe_915	0.484104	0.112322	1.63276e-05
EUR	Phe_1013	Phe_916	0.38615	0.0765827	4.6007e-07
EUR	Phe_1013	Phe_938	0.00475194	0.0878195	0.956847
EUR	Phe_1013	Phe_938_2	-0.073748	0.0893905	0.409366
EUR	Phe_1013	Phe_939	0.251555	0.0643075	9.16285e-05
EUR	Phe_1013	Phe_946	0.271592	0.154879	0.0795045
EUR	Phe_1013	Phe_947	0.213145	0.0839521	0.0111206
EUR	Phe_1013	Phe_949	0.241298	0.116343	0.0380775
EUR	Phe_1013	Phe_952	0.154127	0.171885	0.369886
EUR	Phe_1013	Phe_960	0.478136	0.0809294	3.46162e-09
EUR	Phe_1013	Phe_960_2	0.443783	0.0845807	1.54718e-07
EUR	Phe_1013	Phe_965	0.561252	0.105508	1.04031e-07
EUR	Phe_1013	Phe_969	0.337901	0.12346	0.00620175
EUR	Phe_1013	Phe_979	0.589475	0.109511	7.33376e-08
EUR	Phe_1013	Phe_990	0.184827	0.116106	0.111411
EUR	Phe_1013	QTL_ALB	-0.360234	0.0443968	4.89948e-16
EUR	Phe_1013	QTL_ALT	0.0972866	0.0408469	0.0172312
EUR	Phe_1013	QTL_AST	0.0104235	0.0400145	0.794483
EUR	Phe_1013	QTL_BASO	0.180649	0.0572934	0.00161578
EUR	Phe_1013	QTL_BMI	0.436379	0.0392165	9.22335e-29
EUR	Phe_1013	QTL_BUN	0.0617925	0.0389342	0.11249
EUR	Phe_1013	QTL_CALCIUM	-0.0940566	0.0378292	0.0129062
EUR	Phe_1013	QTL_CRE	-0.00140749	0.0394115	0.971512
EUR	Phe_1013	QTL_CRP	0.355117	0.0466517	2.69706e-14
EUR	Phe_1013	QTL_DBP	0.183854	0.0365906	5.04407e-07
EUR	Phe_1013	QTL_EGFR	0.000684721	0.0386576	0.985868
EUR	Phe_1013	QTL_EOSINO	0.168204	0.0430833	9.4557e-05
EUR	Phe_1013	QTL_GLU	0.291505	0.0424663	6.67796e-12
EUR	Phe_1013	QTL_HB	-0.0153134	0.0392401	0.696353
EUR	Phe_1013	QTL_HBA1C	0.33026	0.0451881	2.7e-13
EUR	Phe_1013	QTL_HDLC	-0.214769	0.0347867	6.66374e-10
EUR	Phe_1013	QTL_HEIGHT	-0.0560981	0.0294722	0.0569848
EUR	Phe_1013	QTL_HT	0.0256828	0.0403463	0.524412
EUR	Phe_1013	QTL_LDLC	-0.0746407	0.0451166	0.0980472
EUR	Phe_1013	QTL_LYMPH	0.127012	0.0395833	0.00133327
EUR	Phe_1013	QTL_MCH	-0.0497998	0.0328663	0.129716
EUR	Phe_1013	QTL_MCHC	-0.180041	0.0372183	1.31535e-06
EUR	Phe_1013	QTL_MCV	0.000448521	0.0332314	0.989231
EUR	Phe_1013	QTL_MONO	0.177753	0.0398232	8.06082e-06
EUR	Phe_1013	QTL_MPV	-0.029376	0.0324333	0.365076
EUR	Phe_1013	QTL_NEUTRO	0.245815	0.0408994	1.85258e-09
EUR	Phe_1013	QTL_PLT	0.0226441	0.0366011	0.536132
EUR	Phe_1013	QTL_RBC	0.0188275	0.0374212	0.614877
EUR	Phe_1013	QTL_RDW	0.246303	0.0353442	3.199e-12
EUR	Phe_1013	QTL_SBP	0.206455	0.0347743	2.90277e-09
EUR	Phe_1013	QTL_TC	-0.165507	0.0453914	0.000266122
EUR	Phe_1013	QTL_TG	0.211654	0.0363624	5.86071e-09
EUR	Phe_1013	QTL_WBC	0.263152	0.0395515	2.86377e-11
EUR	Phe_1013	QTL_WEIGHT	0.353207	0.0391601	1.88868e-19
EUR	Phe_1015	Phe_1019	0.636902	0.0954918	2.56314e-11
EUR	Phe_1015	Phe_110	0.514437	0.0627797	2.52015e-16
EUR	Phe_1015	Phe_110_1	0.525094	0.0625768	4.81227e-17
EUR	Phe_1015	Phe_110_12	0.385914	0.0931204	3.40938e-05
EUR	Phe_1015	Phe_110_2	0.339284	0.147193	0.0211647
EUR	Phe_1015	Phe_112	0.65742	0.144833	5.64826e-06
EUR	Phe_1015	Phe_145	0.27729	0.197875	0.161112
EUR	Phe_1015	Phe_149	0.33909	0.116915	0.00372792
EUR	Phe_1015	Phe_150	0.346751	0.109489	0.00154022
EUR	Phe_1015	Phe_153	0.0155621	0.0859935	0.856392
EUR	Phe_1015	Phe_153_2	0.018455	0.0874261	0.832815
EUR	Phe_1015	Phe_153_3	-0.00646347	0.129959	0.960334
EUR	Phe_1015	Phe_155	0.160963	0.144922	0.266703
EUR	Phe_1015	Phe_155_1	0.08607	0.135539	0.525417
EUR	Phe_1015	Phe_157	0.501589	0.156875	0.00138678
EUR	Phe_1015	Phe_158	0.306452	0.176878	0.083174
EUR	Phe_1015	Phe_159	-0.028326	0.110259	0.797253
EUR	Phe_1015	Phe_165	0.255151	0.0765813	0.000862951
EUR	Phe_1015	Phe_165_1	0.245556	0.0771149	0.00145114
EUR	Phe_1015	Phe_172	0.0746004	0.0551609	0.176243
EUR	Phe_1015	Phe_172_1	0.0670735	0.0695298	0.334709
EUR	Phe_1015	Phe_172_2	0.0795865	0.05483	0.146637
EUR	Phe_1015	Phe_173	0.119805	0.0728671	0.100145
EUR	Phe_1015	Phe_174	0.0742649	0.0841971	0.377757
EUR	Phe_1015	Phe_174_1	0.0686336	0.0813075	0.3986
EUR	Phe_1015	Phe_174_11	0.0895428	0.0837352	0.284909
EUR	Phe_1015	Phe_180_3	0.0206675	0.102203	0.839744
EUR	Phe_1015	Phe_185	-0.0383783	0.05238	0.463748
EUR	Phe_1015	Phe_187	0.295805	0.138872	0.033167
EUR	Phe_1015	Phe_189	0.175961	0.0926515	0.0575422
EUR	Phe_1015	Phe_189_1	0.107825	0.105447	0.306519
EUR	Phe_1015	Phe_189_11	0.0983481	0.106157	0.354219
EUR	Phe_1015	Phe_189_2	0.149065	0.0986386	0.130732
EUR	Phe_1015	Phe_189_21	0.171985	0.0983565	0.0803615
EUR	Phe_1015	Phe_193	0.120027	0.12834	0.349672
EUR	Phe_1015	Phe_195	0.445546	0.0886844	5.06181e-07
EUR	Phe_1015	Phe_195_1	0.427695	0.0906604	2.38698e-06
EUR	Phe_1015	Phe_197	0.801493	0.151851	1.30504e-07
EUR	Phe_1015	Phe_198	0.278985	0.102999	0.00675631
EUR	Phe_1015	Phe_198_1	0.198775	0.138326	0.150717
EUR	Phe_1015	Phe_198_4	0.295451	0.176401	0.0939563
EUR	Phe_1015	Phe_198_6	-0.141514	0.144556	0.327602
EUR	Phe_1015	Phe_199	0.360163	0.122465	0.00327222
EUR	Phe_1015	Phe_200_1	0.128646	0.145353	0.376123
EUR	Phe_1015	Phe_202	0.372336	0.132464	0.00494119
EUR	Phe_1015	Phe_202_2	0.267639	0.137274	0.0512149
EUR	Phe_1015	Phe_204	0.0210609	0.131201	0.872469
EUR	Phe_1015	Phe_204_1	-0.0273485	0.118342	0.817239
EUR	Phe_1015	Phe_204_12	-0.0163113	0.121028	0.892791
EUR	Phe_1015	Phe_204_4	0.0927088	0.141726	0.513022
EUR	Phe_1015	Phe_208	0.291696	0.0503124	6.72368e-09
EUR	Phe_1015	Phe_210	0.222868	0.183115	0.223568
EUR	Phe_1015	Phe_211	0.215064	0.0954022	0.0241778
EUR	Phe_1015	Phe_214	0.41793	0.0940988	8.9378e-06
EUR	Phe_1015	Phe_214_1	0.369888	0.113449	0.00111261
EUR	Phe_1015	Phe_215	0.234	0.158302	0.139358
EUR	Phe_1015	Phe_216	0.231083	0.0763387	0.0024693
EUR	Phe_1015	Phe_217	0.0545632	0.122528	0.656094
EUR	Phe_1015	Phe_217_1	0.0670944	0.114269	0.557097
EUR	Phe_1015	Phe_218	-0.0893855	0.117491	0.446786
EUR	Phe_1015	Phe_218_1	-0.00242705	0.0644865	0.969977
EUR	Phe_1015	Phe_220	0.324723	0.112312	0.00383709
EUR	Phe_1015	Phe_222	0.792329	0.200189	7.56106e-05
EUR	Phe_1015	Phe_224	0.234638	0.0912107	0.0100971
EUR	Phe_1015	Phe_227	0.521489	0.159614	0.00108622
EUR	Phe_1015	Phe_227_1	0.495018	0.112028	9.93063e-06
EUR	Phe_1015	Phe_227_2	0.245774	0.161839	0.128855
EUR	Phe_1015	Phe_227_3	0.377178	0.171998	0.028313
EUR	Phe_1015	Phe_228	-0.0725329	0.13732	0.597359
EUR	Phe_1015	Phe_241	0.176265	0.0910698	0.0529301
EUR	Phe_1015	Phe_241_1	0.230399	0.105169	0.0284691
EUR	Phe_1015	Phe_241_2	0.124413	0.0989368	0.208573
EUR	Phe_1015	Phe_242	0.265129	0.100421	0.00828657
EUR	Phe_1015	Phe_242_1	0.115458	0.0785406	0.141549
EUR	Phe_1015	Phe_242_2	0.0734624	0.127662	0.564992
EUR	Phe_1015	Phe_242_3	0.161383	0.164472	0.326485
EUR	Phe_1015	Phe_244	0.240304	0.0469466	3.07723e-07
EUR	Phe_1015	Phe_244_1	0.224775	0.118745	0.0583694
EUR	Phe_1015	Phe_244_2	0.382034	0.164513	0.0202213
EUR	Phe_1015	Phe_244_4	0.229209	0.0479033	1.71124e-06
EUR	Phe_1015	Phe_245	0.398868	0.170646	0.0194185
EUR	Phe_1015	Phe_245_21	0.452542	0.165014	0.00609842
EUR	Phe_1015	Phe_250	0.340578	0.0461489	1.5832e-13
EUR	Phe_1015	Phe_250_1	0.363816	0.0705684	2.52947e-07
EUR	Phe_1015	Phe_250_13	-0.0311289	0.107767	0.772694
EUR	Phe_1015	Phe_250_2	0.33618	0.0444367	3.8675e-14
EUR	Phe_1015	Phe_250_21	0.0568449	0.16023	0.722761
EUR	Phe_1015	Phe_250_22	0.191758	0.063138	0.00238839
EUR	Phe_1015	Phe_250_23	0.195789	0.0590719	0.000918364
EUR	Phe_1015	Phe_250_24	0.421525	0.054575	1.12938e-14
EUR	Phe_1015	Phe_250_4	0.288897	0.104158	0.00554301
EUR	Phe_1015	Phe_250_41	0.120995	0.144374	0.401994
EUR	Phe_1015	Phe_250_42	0.477047	0.117891	5.19893e-05
EUR	Phe_1015	Phe_250_6	0.474058	0.0654194	4.2786e-13
EUR	Phe_1015	Phe_250_7	0.203081	0.0572787	0.000391894
EUR	Phe_1015	Phe_251_1	0.0969468	0.120924	0.422715
EUR	Phe_1015	Phe_252	0.409322	0.122319	0.000818802
EUR	Phe_1015	Phe_252_1	0.451049	0.113965	7.56493e-05
EUR	Phe_1015	Phe_253	0.490427	0.171075	0.00414728
EUR	Phe_1015	Phe_255	0.319028	0.139281	0.0219905
EUR	Phe_1015	Phe_255_1	0.0260571	0.160522	0.871048
EUR	Phe_1015	Phe_255_12	0.0710353	0.16605	0.668801
EUR	Phe_1015	Phe_255_21	0.236268	0.190974	0.216022
EUR	Phe_1015	Phe_256	0.550374	0.191946	0.00413939
EUR	Phe_1015	Phe_256_4	0.398264	0.107847	0.00022174
EUR	Phe_1015	Phe_257	0.479451	0.0864074	2.87761e-08
EUR	Phe_1015	Phe_257_1	0.446261	0.0824704	6.26171e-08
EUR	Phe_1015	Phe_259_3	0.246284	0.182967	0.178284
EUR	Phe_1015	Phe_260	0.268627	0.114129	0.0185867
EUR	Phe_1015	Phe_261	0.288788	0.0680787	2.21565e-05
EUR	Phe_1015	Phe_261_2	0.318215	0.0955403	0.00086631
EUR	Phe_1015	Phe_261_4	0.211817	0.0766672	0.00573058
EUR	Phe_1015	Phe_269	0.450426	0.119284	0.000159321
EUR	Phe_1015	Phe_270	0.143583	0.177994	0.419853
EUR	Phe_1015	Phe_270_3	0.0433774	0.160806	0.787353
EUR	Phe_1015	Phe_270_32	0.109846	0.144382	0.446775
EUR	Phe_1015	Phe_272	0.297381	0.0437859	1.10816e-11
EUR	Phe_1015	Phe_272_1	0.293592	0.0430242	8.86118e-12
EUR	Phe_1015	Phe_272_11	0.316297	0.0574637	3.70659e-08
EUR	Phe_1015	Phe_272_12	0.300986	0.0770827	9.43338e-05
EUR	Phe_1015	Phe_272_13	0.263985	0.0624879	2.39394e-05
EUR	Phe_1015	Phe_274	0.195884	0.0535609	0.00025497
EUR	Phe_1015	Phe_274_1	0.167453	0.0530138	0.0015849
EUR	Phe_1015	Phe_274_11	0.162172	0.0771692	0.0355959
EUR	Phe_1015	Phe_274_2	0.491568	0.145821	0.000748885
EUR	Phe_1015	Phe_274_21	0.499215	0.156706	0.00144419
EUR	Phe_1015	Phe_275	0.42115	0.0951297	9.55026e-06
EUR	Phe_1015	Phe_275_3	0.23344	0.111979	0.0370996
EUR	Phe_1015	Phe_276	0.646037	0.0760169	1.91896e-17
EUR	Phe_1015	Phe_276_1	0.492617	0.0827911	2.67941e-09
EUR	Phe_1015	Phe_276_11	0.192608	0.167418	0.249954
EUR	Phe_1015	Phe_276_12	0.235805	0.0740306	0.00144639
EUR	Phe_1015	Phe_276_13	0.214532	0.0855457	0.0121484
EUR	Phe_1015	Phe_276_14	0.45608	0.0733431	5.02089e-10
EUR	Phe_1015	Phe_276_4	0.652102	0.127964	3.46926e-07
EUR	Phe_1015	Phe_276_41	0.515971	0.113202	5.16564e-06
EUR	Phe_1015	Phe_276_5	0.709448	0.096329	1.77359e-13
EUR	Phe_1015	Phe_276_6	0.531085	0.163166	0.00113441
EUR	Phe_1015	Phe_277	0.282012	0.128282	0.0279226
EUR	Phe_1015	Phe_277_4	0.143394	0.133419	0.282479
EUR	Phe_1015	Phe_277_5	0.166108	0.178493	0.352054
EUR	Phe_1015	Phe_278	0.421474	0.0464087	1.06811e-19
EUR	Phe_1015	Phe_278_1	0.438355	0.0422032	2.84828e-25
EUR	Phe_1015	Phe_280	0.408187	0.0707772	8.05967e-09
EUR	Phe_1015	Phe_280_1	0.35972	0.062518	8.72279e-09
EUR	Phe_1015	Phe_280_2	0.399848	0.110584	0.000299436
EUR	Phe_1015	Phe_281	0.0880697	0.109165	0.419808
EUR	Phe_1015	Phe_281_1	0.0424441	0.115821	0.714021
EUR	Phe_1015	Phe_281_11	0.116216	0.16931	0.492456
EUR	Phe_1015	Phe_281_12	0.146741	0.0925437	0.112821
EUR	Phe_1015	Phe_283	0.270324	0.192426	0.160074
EUR	Phe_1015	Phe_284	-0.0393497	0.190677	0.836503
EUR	Phe_1015	Phe_285	0.481463	0.0591024	3.75403e-16
EUR	Phe_1015	Phe_285_2	0.188994	0.101662	0.0630198
EUR	Phe_1015	Phe_286	0.493614	0.106779	3.78637e-06
EUR	Phe_1015	Phe_286_7	0.286193	0.134328	0.0331253
EUR	Phe_1015	Phe_287	0.143402	0.0905431	0.113239
EUR	Phe_1015	Phe_287_3	0.164742	0.0948504	0.0824124
EUR	Phe_1015	Phe_287_32	0.157242	0.151338	0.298801
EUR	Phe_1015	Phe_288	0.397758	0.109799	0.000291673
EUR	Phe_1015	Phe_288_1	-0.0135909	0.100686	0.892625
EUR	Phe_1015	Phe_288_2	0.331561	0.111525	0.00294939
EUR	Phe_1015	Phe_289_4	0.561076	0.133923	2.79504e-05
EUR	Phe_1015	Phe_289_8	0.0780189	0.098558	0.428592
EUR	Phe_1015	Phe_290_11	0.0863012	0.0858838	0.314965
EUR	Phe_1015	Phe_290_16	0.685955	0.183616	0.000187103
EUR	Phe_1015	Phe_292_3	0.357201	0.177627	0.0443295
EUR	Phe_1015	Phe_297_2	0.551803	0.0861293	1.48718e-10
EUR	Phe_1015	Phe_300_1	0.525987	0.07266	4.51967e-13
EUR	Phe_1015	Phe_300_11	0.315514	0.122588	0.0100595
EUR	Phe_1015	Phe_300_3	0.184168	0.146519	0.208769
EUR	Phe_1015	Phe_300_9	0.843011	0.130794	1.15339e-10
EUR	Phe_1015	Phe_315_1	0.42864	0.141075	0.00237845
EUR	Phe_1015	Phe_317_11	0.393874	0.102006	0.000112786
EUR	Phe_1015	Phe_318	0.612757	0.0720499	1.82197e-17
EUR	Phe_1015	Phe_327	0.799379	0.0708705	1.65816e-29
EUR	Phe_1015	Phe_327_3	0.498242	0.0450561	1.99929e-28
EUR	Phe_1015	Phe_327_4	0.617802	0.0736457	4.90974e-17
EUR	Phe_1015	Phe_327_41	0.35873	0.205935	0.0815156
EUR	Phe_1015	Phe_332	0.106998	0.0786269	0.173568
EUR	Phe_1015	Phe_333	0.294062	0.0704784	3.01454e-05
EUR	Phe_1015	Phe_333_1	0.14103	0.0621329	0.0232186
EUR	Phe_1015	Phe_333_2	0.337003	0.159035	0.0340866
EUR	Phe_1015	Phe_333_4	0.403345	0.129754	0.00188026
EUR	Phe_1015	Phe_334	0.453557	0.176333	0.0101064
EUR	Phe_1015	Phe_335	0.0627647	0.0844322	0.457255
EUR	Phe_1015	Phe_337	0.465094	0.114543	4.89829e-05
EUR	Phe_1015	Phe_337_1	0.444711	0.116711	0.000138756
EUR	Phe_1015	Phe_338	0.797824	0.0629126	7.49225e-37
EUR	Phe_1015	Phe_338_1	0.60541	0.0943292	1.38028e-10
EUR	Phe_1015	Phe_338_2	0.8505	0.0715448	1.37206e-32
EUR	Phe_1015	Phe_339	0.760935	0.0722785	6.43078e-26
EUR	Phe_1015	Phe_340	0.603469	0.0639751	3.99043e-21
EUR	Phe_1015	Phe_340_1	0.425009	0.107641	7.86756e-05
EUR	Phe_1015	Phe_342	0.85265	0.14957	1.19336e-08
EUR	Phe_1015	Phe_345	0.616042	0.0958506	1.30056e-10
EUR	Phe_1015	Phe_345_1	0.477265	0.153623	0.00189173
EUR	Phe_1015	Phe_345_3	0.706497	0.121045	5.32638e-09
EUR	Phe_1015	Phe_347	0.213969	0.174015	0.218848
EUR	Phe_1015	Phe_348	0.365808	0.186859	0.0502686
EUR	Phe_1015	Phe_348_8	0.377359	0.168255	0.0249106
EUR	Phe_1015	Phe_348_9	0.214021	0.205502	0.297665
EUR	Phe_1015	Phe_350	0.842913	0.0728012	5.30977e-31
EUR	Phe_1015	Phe_350_1	0.37432	0.0772647	1.26841e-06
EUR	Phe_1015	Phe_350_2	0.880992	0.0848372	2.91677e-25
EUR	Phe_1015	Phe_351	0.63072	0.0548735	1.41292e-30
EUR	Phe_1015	Phe_352	0.668704	0.151532	1.0197e-05
EUR	Phe_1015	Phe_352_1	0.656117	0.153691	1.9628e-05
EUR	Phe_1015	Phe_352_2	0.588927	0.186357	0.00157657
EUR	Phe_1015	Phe_353	0.74861	0.113322	3.94673e-11
EUR	Phe_1015	Phe_355	0.618904	0.198626	0.0018337
EUR	Phe_1015	Phe_356	0.635837	0.0725542	1.89085e-18
EUR	Phe_1015	Phe_357	0.584538	0.109934	1.05402e-07
EUR	Phe_1015	Phe_358_1	0.352454	0.154871	0.0228584
EUR	Phe_1015	Phe_359	0.124464	0.13885	0.370046
EUR	Phe_1015	Phe_359_2	0.179611	0.147181	0.222334
EUR	Phe_1015	Phe_361	0.104934	0.0748892	0.161157
EUR	Phe_1015	Phe_361_1	-0.00630188	0.0737898	0.931941
EUR	Phe_1015	Phe_361_2	0.0743657	0.129941	0.567118
EUR	Phe_1015	Phe_362	0.437685	0.0771584	1.40685e-08
EUR	Phe_1015	Phe_362_2	0.34153	0.0795323	1.75297e-05
EUR	Phe_1015	Phe_362_29	0.287662	0.0811928	0.000395669
EUR	Phe_1015	Phe_362_3	0.186969	0.126793	0.140321
EUR	Phe_1015	Phe_362_31	0.126843	0.15916	0.425479
EUR	Phe_1015	Phe_362_4	0.372888	0.0927513	5.81258e-05
EUR	Phe_1015	Phe_362_6	-0.103557	0.120102	0.388553
EUR	Phe_1015	Phe_362_7	0.206155	0.192602	0.284455
EUR	Phe_1015	Phe_363	0.407502	0.178466	0.022409
EUR	Phe_1015	Phe_363_3	0.291021	0.168088	0.0833867
EUR	Phe_1015	Phe_364	0.169628	0.124042	0.171468
EUR	Phe_1015	Phe_364_1	0.327701	0.168155	0.0513183
EUR	Phe_1015	Phe_364_2	0.103259	0.170442	0.544628
EUR	Phe_1015	Phe_364_41	-0.043604	0.138483	0.752862
EUR	Phe_1015	Phe_364_5	0.0241408	0.0937025	0.796691
EUR	Phe_1015	Phe_365	0.129098	0.0526339	0.0141769
EUR	Phe_1015	Phe_365_1	0.0889238	0.0567358	0.117037
EUR	Phe_1015	Phe_365_11	0.00978288	0.0687374	0.886825
EUR	Phe_1015	Phe_365_2	0.0694205	0.0667166	0.298095
EUR	Phe_1015	Phe_366	0.583814	0.0634273	3.43371e-20
EUR	Phe_1015	Phe_366_2	0.612322	0.0692792	9.70452e-19
EUR	Phe_1015	Phe_367	0.760218	0.0750145	3.89231e-24
EUR	Phe_1015	Phe_367_1	0.238939	0.0574263	3.17133e-05
EUR	Phe_1015	Phe_367_2	0.713884	0.0920908	9.04832e-15
EUR	Phe_1015	Phe_367_4	0.719949	0.0777572	2.06476e-20
EUR	Phe_1015	Phe_367_8	0.309743	0.05639	3.95441e-08
EUR	Phe_1015	Phe_367_9	0.753065	0.114778	5.34212e-11
EUR	Phe_1015	Phe_368	0.735634	0.0881625	7.17776e-17
EUR	Phe_1015	Phe_368_1	0.257519	0.0880525	0.00344887
EUR	Phe_1015	Phe_368_2	0.40044	0.133636	0.00273105
EUR	Phe_1015	Phe_369	0.581893	0.136328	1.96937e-05
EUR	Phe_1015	Phe_369_5	0.443269	0.0772563	9.60034e-09
EUR	Phe_1015	Phe_370	0.487713	0.163559	0.00286489
EUR	Phe_1015	Phe_370_1	0.439533	0.121088	0.000283578
EUR	Phe_1015	Phe_371	0.611218	0.0873654	2.63158e-12
EUR	Phe_1015	Phe_371_1	0.462825	0.181617	0.0108231
EUR	Phe_1015	Phe_371_2	0.530616	0.123178	1.64944e-05
EUR	Phe_1015	Phe_371_3	0.481332	0.0915984	1.48177e-07
EUR	Phe_1015	Phe_372	0.22128	0.10597	0.0367862
EUR	Phe_1015	Phe_374	0.374796	0.0772628	1.22889e-06
EUR	Phe_1015	Phe_374_1	0.17628	0.0989567	0.0748494
EUR	Phe_1015	Phe_374_3	0.358638	0.108377	0.000935721
EUR	Phe_1015	Phe_375	0.522891	0.127905	4.3486e-05
EUR	Phe_1015	Phe_377	0.536658	0.13947	0.000119169
EUR	Phe_1015	Phe_377_1	0.578226	0.16621	0.000503501
EUR	Phe_1015	Phe_378	0.50338	0.112225	7.27603e-06
EUR	Phe_1015	Phe_378_1	0.458392	0.101106	5.79416e-06
EUR	Phe_1015	Phe_379	0.541666	0.0982627	3.53926e-08
EUR	Phe_1015	Phe_379_2	0.319166	0.0874173	0.000261158
EUR	Phe_1015	Phe_379_3	0.444146	0.142503	0.00182855
EUR	Phe_1015	Phe_379_5	0.700438	0.180146	0.000101007
EUR	Phe_1015	Phe_379_9	1.11228	0.17506	2.10149e-10
EUR	Phe_1015	Phe_380_1	0.484544	0.106035	4.88486e-06
EUR	Phe_1015	Phe_380_4	0.0414936	0.0672067	0.536969
EUR	Phe_1015	Phe_381	0.559549	0.0799269	2.54574e-12
EUR	Phe_1015	Phe_381_1	0.518716	0.0932388	2.64708e-08
EUR	Phe_1015	Phe_381_11	0.459413	0.0781979	4.22851e-09
EUR	Phe_1015	Phe_381_2	0.375484	0.118523	0.00153481
EUR	Phe_1015	Phe_382	0.729381	0.143626	3.80747e-07
EUR	Phe_1015	Phe_383	0.00381188	0.0836191	0.96364
EUR	Phe_1015	Phe_384	0.0913319	0.112244	0.415823
EUR	Phe_1015	Phe_384_4	0.139423	0.0950475	0.14241
EUR	Phe_1015	Phe_385	0.168148	0.13085	0.198779
EUR	Phe_1015	Phe_386	0.236643	0.0909227	0.00924986
EUR	Phe_1015	Phe_386_1	0.100763	0.11466	0.379511
EUR	Phe_1015	Phe_386_2	0.240514	0.0955427	0.0118242
EUR	Phe_1015	Phe_386_9	0.685555	0.0805202	1.67923e-17
EUR	Phe_1015	Phe_388	0.378697	0.186822	0.0426583
EUR	Phe_1015	Phe_389	0.343261	0.0567133	1.42554e-09
EUR	Phe_1015	Phe_389_1	0.258758	0.0516194	5.36445e-07
EUR	Phe_1015	Phe_389_2	0.246979	0.145814	0.0903049
EUR	Phe_1015	Phe_389_4	0.305011	0.0692246	1.05241e-05
EUR	Phe_1015	Phe_394	0.35476	0.123825	0.00417001
EUR	Phe_1015	Phe_395	0.23805	0.069342	0.000596989
EUR	Phe_1015	Phe_395_1	0.235766	0.0853853	0.00575898
EUR	Phe_1015	Phe_395_2	0.130264	0.0635804	0.0404813
EUR	Phe_1015	Phe_395_6	0.234202	0.0790547	0.0030512
EUR	Phe_1015	Phe_396	0.34065	0.0798436	1.98593e-05
EUR	Phe_1015	Phe_401	0.381262	0.0408853	1.10822e-20
EUR	Phe_1015	Phe_401_1	0.354656	0.0388014	6.22756e-20
EUR	Phe_1015	Phe_401_2	0.420472	0.0641375	5.53444e-11
EUR	Phe_1015	Phe_401_21	0.519502	0.0652107	1.63203e-15
EUR	Phe_1015	Phe_401_22	0.299548	0.0641489	3.0183e-06
EUR	Phe_1015	Phe_401_3	0.455625	0.137037	0.000884675
EUR	Phe_1015	Phe_402	-0.0136657	0.131293	0.917101
EUR	Phe_1015	Phe_411	0.434339	0.0417941	2.68593e-25
EUR	Phe_1015	Phe_411_1	0.403583	0.0568608	1.2682e-12
EUR	Phe_1015	Phe_411_2	0.375093	0.0505811	1.2101e-13
EUR	Phe_1015	Phe_411_3	0.448904	0.0427246	8.0277e-26
EUR	Phe_1015	Phe_411_4	0.363442	0.0406255	3.68062e-19
EUR	Phe_1015	Phe_411_8	0.344369	0.0415536	1.15805e-16
EUR	Phe_1015	Phe_411_9	0.57229	0.159398	0.000330281
EUR	Phe_1015	Phe_414	0.360064	0.106515	0.000723773
EUR	Phe_1015	Phe_415	0.371549	0.0758509	9.66104e-07
EUR	Phe_1015	Phe_415_1	0.343403	0.0830446	3.547e-05
EUR	Phe_1015	Phe_415_11	0.346216	0.0836838	3.5158e-05
EUR	Phe_1015	Phe_415_2	0.39801	0.102232	9.8937e-05
EUR	Phe_1015	Phe_416	0.474876	0.105474	6.72176e-06
EUR	Phe_1015	Phe_418	0.745149	0.0546326	2.33858e-42
EUR	Phe_1015	Phe_418_1	0.741909	0.124069	2.23403e-09
EUR	Phe_1015	Phe_420	0.385939	0.175019	0.0274452
EUR	Phe_1015	Phe_420_3	0.175762	0.154156	0.254222
EUR	Phe_1015	Phe_425	0.293283	0.0745353	8.32583e-05
EUR	Phe_1015	Phe_425_1	0.299182	0.0756549	7.66742e-05
EUR	Phe_1015	Phe_425_11	-0.352073	0.169389	0.0376649
EUR	Phe_1015	Phe_425_12	-0.135389	0.131971	0.304939
EUR	Phe_1015	Phe_425_8	0.0543095	0.194435	0.78
EUR	Phe_1015	Phe_426	0.615513	0.0667193	2.82488e-20
EUR	Phe_1015	Phe_426_2	0.32163	0.0845785	0.000143103
EUR	Phe_1015	Phe_426_21	0.228077	0.110627	0.0392392
EUR	Phe_1015	Phe_426_24	0.334979	0.108279	0.00197706
EUR	Phe_1015	Phe_426_3	0.500278	0.0840986	2.70254e-09
EUR	Phe_1015	Phe_426_31	0.338929	0.0897135	0.000158155
EUR	Phe_1015	Phe_426_32	0.410977	0.0969634	2.25045e-05
EUR	Phe_1015	Phe_426_9	0.463707	0.0723875	1.49486e-10
EUR	Phe_1015	Phe_426_91	0.424077	0.0739361	9.70985e-09
EUR	Phe_1015	Phe_427	0.524521	0.0519504	5.72072e-24
EUR	Phe_1015	Phe_427_1	0.305204	0.0894332	0.000643351
EUR	Phe_1015	Phe_427_11	0.214055	0.0977745	0.0285769
EUR	Phe_1015	Phe_427_12	0.331054	0.10118	0.00106819
EUR	Phe_1015	Phe_427_2	0.27908	0.0421208	3.45592e-11
EUR	Phe_1015	Phe_427_3	0.449647	0.076566	4.28842e-09
EUR	Phe_1015	Phe_427_4	0.305464	0.155199	0.049044
EUR	Phe_1015	Phe_427_42	0.292423	0.113804	0.0101834
EUR	Phe_1015	Phe_427_5	0.559239	0.0967737	7.5221e-09
EUR	Phe_1015	Phe_427_6	0.435091	0.117359	0.000209435
EUR	Phe_1015	Phe_427_7	0.353826	0.091267	0.000105828
EUR	Phe_1015	Phe_427_8	0.327259	0.126069	0.00943536
EUR	Phe_1015	Phe_427_9	0.399758	0.0709924	1.79169e-08
EUR	Phe_1015	Phe_428	0.572071	0.052207	6.09948e-28
EUR	Phe_1015	Phe_428_1	0.542746	0.0556266	1.72266e-22
EUR	Phe_1015	Phe_428_2	0.607931	0.0884749	6.36546e-12
EUR	Phe_1015	Phe_429	0.474334	0.112051	2.30405e-05
EUR	Phe_1015	Phe_429_2	0.34008	0.174016	0.050665
EUR	Phe_1015	Phe_429_3	0.507508	0.13632	0.00019693
EUR	Phe_1015	Phe_430	0.31807	0.143385	0.0265346
EUR	Phe_1015	Phe_430_1	0.248108	0.142772	0.082247
EUR	Phe_1015	Phe_430_2	0.127672	0.1559	0.412821
EUR	Phe_1015	Phe_430_3	0.178694	0.135993	0.188848
EUR	Phe_1015	Phe_433	0.559085	0.0638089	1.92051e-18
EUR	Phe_1015	Phe_433_1	0.331312	0.0685706	1.35379e-06
EUR	Phe_1015	Phe_433_11	0.0917791	0.131872	0.486448
EUR	Phe_1015	Phe_433_2	0.41835	0.0865573	1.34345e-06
EUR	Phe_1015	Phe_433_21	0.399843	0.0915853	1.26658e-05
EUR	Phe_1015	Phe_433_3	0.569551	0.0834606	8.84195e-12
EUR	Phe_1015	Phe_433_31	0.551967	0.0862559	1.56213e-10
EUR	Phe_1015	Phe_433_5	0.260731	0.10093	0.00978616
EUR	Phe_1015	Phe_433_8	0.47129	0.0831883	1.46731e-08
EUR	Phe_1015	Phe_440	0.317016	0.0700459	6.01608e-06
EUR	Phe_1015	Phe_440_2	0.263102	0.0710653	0.000213687
EUR	Phe_1015	Phe_442	0.281592	0.0598538	2.54294e-06
EUR	Phe_1015	Phe_442_1	0.253492	0.0584785	1.459e-05
EUR	Phe_1015	Phe_442_11	0.201625	0.0565834	0.000366185
EUR	Phe_1015	Phe_442_2	0.112437	0.129689	0.385956
EUR	Phe_1015	Phe_443	0.479033	0.0661993	4.61361e-13
EUR	Phe_1015	Phe_443_1	0.298377	0.117498	0.011104
EUR	Phe_1015	Phe_443_9	0.45061	0.0653966	5.56277e-12
EUR	Phe_1015	Phe_444	0.39879	0.102262	9.63136e-05
EUR	Phe_1015	Phe_444_1	0.382216	0.111466	0.000605795
EUR	Phe_1015	Phe_447_1	0.407116	0.133536	0.00229798
EUR	Phe_1015	Phe_450	0.4599	0.104736	1.12812e-05
EUR	Phe_1015	Phe_451	0.459877	0.0917068	5.31315e-07
EUR	Phe_1015	Phe_451_2	0.362062	0.0948898	0.000135849
EUR	Phe_1015	Phe_452	0.382647	0.0783467	1.03942e-06
EUR	Phe_1015	Phe_454	0.300599	0.0584003	2.6438e-07
EUR	Phe_1015	Phe_454_1	0.28756	0.0572073	4.99177e-07
EUR	Phe_1015	Phe_454_11	0.390561	0.0815258	1.66246e-06
EUR	Phe_1015	Phe_455	0.445713	0.0642616	4.03605e-12
EUR	Phe_1015	Phe_456	0.43688	0.0744045	4.31383e-09
EUR	Phe_1015	Phe_458	0.685877	0.0823749	8.34194e-17
EUR	Phe_1015	Phe_458_1	0.572343	0.0969456	3.5531e-09
EUR	Phe_1015	Phe_458_9	0.559178	0.0874529	1.61554e-10
EUR	Phe_1015	Phe_459	0.750428	0.0801212	7.52219e-21
EUR	Phe_1015	Phe_459_9	0.740188	0.0847558	2.47609e-18
EUR	Phe_1015	Phe_464	0.728097	0.0702333	3.50962e-25
EUR	Phe_1015	Phe_465	0.675811	0.0679787	2.7461e-23
EUR	Phe_1015	Phe_465_2	0.608988	0.116578	1.75215e-07
EUR	Phe_1015	Phe_465_4	0.259412	0.0957466	0.00674128
EUR	Phe_1015	Phe_470	0.489344	0.0972302	4.83256e-07
EUR	Phe_1015	Phe_471	0.181562	0.0646902	0.00500608
EUR	Phe_1015	Phe_472	0.55187	0.0883574	4.21407e-10
EUR	Phe_1015	Phe_473	0.791681	0.0963243	2.05346e-16
EUR	Phe_1015	Phe_473_1	0.81284	0.171418	2.11761e-06
EUR	Phe_1015	Phe_473_4	0.863891	0.124308	3.66297e-12
EUR	Phe_1015	Phe_474	0.3367	0.0781074	1.62716e-05
EUR	Phe_1015	Phe_474_1	0.499569	0.109563	5.12392e-06
EUR	Phe_1015	Phe_474_2	0.417238	0.0624416	2.35614e-11
EUR	Phe_1015	Phe_475	0.635216	0.0709655	3.52117e-19
EUR	Phe_1015	Phe_476	0.44266	0.0660544	2.06366e-11
EUR	Phe_1015	Phe_477	0.291866	0.115546	0.0115376
EUR	Phe_1015	Phe_479	0.760662	0.109051	3.05319e-12
EUR	Phe_1015	Phe_480	0.6546	0.0738484	7.71182e-19
EUR	Phe_1015	Phe_480_1	0.612774	0.101635	1.64819e-09
EUR	Phe_1015	Phe_480_11	0.629734	0.123366	3.31523e-07
EUR	Phe_1015	Phe_480_5	0.325368	0.175573	0.0638563
EUR	Phe_1015	Phe_481	0.569852	0.130331	1.22925e-05
EUR	Phe_1015	Phe_483	0.749622	0.0737079	2.69455e-24
EUR	Phe_1015	Phe_495	0.425851	0.0562805	3.8314e-14
EUR	Phe_1015	Phe_495_2	0.363952	0.110555	0.000994585
EUR	Phe_1015	Phe_496	0.602129	0.0518264	3.33135e-31
EUR	Phe_1015	Phe_496_1	0.390965	0.0748371	1.74903e-07
EUR	Phe_1015	Phe_496_2	0.657075	0.0573031	1.94022e-30
EUR	Phe_1015	Phe_496_21	0.643981	0.0563141	2.77842e-30
EUR	Phe_1015	Phe_496_3	0.702704	0.136304	2.53074e-07
EUR	Phe_1015	Phe_497	0.742567	0.0917777	5.92121e-16
EUR	Phe_1015	Phe_500	0.431626	0.189436	0.0226977
EUR	Phe_1015	Phe_500_2	0.338605	0.194916	0.0823549
EUR	Phe_1015	Phe_502	0.203025	0.112579	0.0713268
EUR	Phe_1015	Phe_503	0.50177	0.182362	0.00593219
EUR	Phe_1015	Phe_504	0.0889617	0.137295	0.517011
EUR	Phe_1015	Phe_507	0.456125	0.0982712	3.45903e-06
EUR	Phe_1015	Phe_508	0.46935	0.128733	0.000266427
EUR	Phe_1015	Phe_509	0.577846	0.0803302	6.32018e-13
EUR	Phe_1015	Phe_509_1	0.495713	0.0859741	8.12516e-09
EUR	Phe_1015	Phe_509_8	0.539668	0.102892	1.56277e-07
EUR	Phe_1015	Phe_510	0.673613	0.101611	3.37166e-11
EUR	Phe_1015	Phe_512	0.753852	0.0583789	3.79806e-38
EUR	Phe_1015	Phe_512_1	0.140907	0.14831	0.342069
EUR	Phe_1015	Phe_512_2	0.619371	0.119275	2.07162e-07
EUR	Phe_1015	Phe_512_7	0.722413	0.0595491	7.20203e-34
EUR	Phe_1015	Phe_512_8	0.688121	0.0735338	8.13459e-21
EUR	Phe_1015	Phe_512_9	0.743875	0.0623709	8.59894e-33
EUR	Phe_1015	Phe_513	0.797043	0.0820421	2.60127e-22
EUR	Phe_1015	Phe_513_3	0.411604	0.118576	0.000518078
EUR	Phe_1015	Phe_514	0.577123	0.0866408	2.7178e-11
EUR	Phe_1015	Phe_516	0.491272	0.12686	0.000107706
EUR	Phe_1015	Phe_516_1	0.502952	0.121473	3.46654e-05
EUR	Phe_1015	Phe_519	0.870239	0.099322	1.92167e-18
EUR	Phe_1015	Phe_519_8	0.914176	0.138316	3.86122e-11
EUR	Phe_1015	Phe_519_9	0.700975	0.197349	0.000382391
EUR	Phe_1015	Phe_520	0.483864	0.169473	0.00430226
EUR	Phe_1015	Phe_521	0.883339	0.0888262	2.663e-23
EUR	Phe_1015	Phe_521_1	0.897499	0.0896871	1.41977e-23
EUR	Phe_1015	Phe_522	0.634892	0.105706	1.89938e-09
EUR	Phe_1015	Phe_522_5	0.586811	0.166813	0.000435184
EUR	Phe_1015	Phe_523	0.791197	0.0953387	1.05166e-16
EUR	Phe_1015	Phe_523_1	0.659528	0.100059	4.35762e-11
EUR	Phe_1015	Phe_523_3	0.736728	0.0992214	1.12703e-13
EUR	Phe_1015	Phe_523_31	0.706034	0.114164	6.23486e-10
EUR	Phe_1015	Phe_523_32	0.635854	0.11429	2.64387e-08
EUR	Phe_1015	Phe_524	0.718442	0.146684	9.68674e-07
EUR	Phe_1015	Phe_524_3	0.667715	0.141669	2.43834e-06
EUR	Phe_1015	Phe_525	0.874214	0.078307	6.12248e-29
EUR	Phe_1015	Phe_526	0.64723	0.127337	3.71873e-07
EUR	Phe_1015	Phe_526_4	0.393963	0.148037	0.00778518
EUR	Phe_1015	Phe_526_41	0.702949	0.109838	1.55528e-10
EUR	Phe_1015	Phe_527	0.372632	0.138894	0.00729956
EUR	Phe_1015	Phe_528	0.570816	0.135543	2.53872e-05
EUR	Phe_1015	Phe_528_3	0.201297	0.14569	0.167069
EUR	Phe_1015	Phe_528_6	0.333711	0.136248	0.0143134
EUR	Phe_1015	Phe_530	0.600035	0.0526297	4.13e-30
EUR	Phe_1015	Phe_530_1	0.589896	0.0532377	1.56134e-28
EUR	Phe_1015	Phe_530_11	0.60413	0.0549248	3.85465e-28
EUR	Phe_1015	Phe_530_12	0.297474	0.0758575	8.80038e-05
EUR	Phe_1015	Phe_530_14	0.515367	0.0745023	4.59781e-12
EUR	Phe_1015	Phe_530_2	0.561409	0.159948	0.000448214
EUR	Phe_1015	Phe_530_3	0.217726	0.113889	0.0559097
EUR	Phe_1015	Phe_530_5	0.165375	0.158246	0.295999
EUR	Phe_1015	Phe_531	0.653361	0.0881408	1.23753e-13
EUR	Phe_1015	Phe_531_2	0.674271	0.126597	1.00338e-07
EUR	Phe_1015	Phe_531_3	0.548753	0.134672	4.6067e-05
EUR	Phe_1015	Phe_531_4	0.383543	0.13963	0.00601715
EUR	Phe_1015	Phe_532	0.747789	0.0724346	5.50886e-25
EUR	Phe_1015	Phe_535	0.708229	0.0764024	1.86641e-20
EUR	Phe_1015	Phe_535_1	0.709337	0.152498	3.29598e-06
EUR	Phe_1015	Phe_535_6	0.652462	0.108178	1.62544e-09
EUR	Phe_1015	Phe_535_8	0.531909	0.123451	1.64232e-05
EUR	Phe_1015	Phe_535_9	0.766979	0.161487	2.03955e-06
EUR	Phe_1015	Phe_536	0.717293	0.142083	4.45522e-07
EUR	Phe_1015	Phe_537	0.503539	0.10415	1.33315e-06
EUR	Phe_1015	Phe_540	0.233588	0.140019	0.0952643
EUR	Phe_1015	Phe_540_1	0.334273	0.134725	0.0130956
EUR	Phe_1015	Phe_540_11	0.299634	0.0887737	0.000737467
EUR	Phe_1015	Phe_550	0.319444	0.0518285	7.11686e-10
EUR	Phe_1015	Phe_550_1	0.0304053	0.0459315	0.50799
EUR	Phe_1015	Phe_550_2	0.38943	0.054621	1.006e-12
EUR	Phe_1015	Phe_550_3	0.0770509	0.130257	0.554165
EUR	Phe_1015	Phe_550_4	0.202449	0.0511377	7.52952e-05
EUR	Phe_1015	Phe_550_5	0.437647	0.0894695	1.0003e-06
EUR	Phe_1015	Phe_555	0.124741	0.0741902	0.0926901
EUR	Phe_1015	Phe_555_1	0.137988	0.0954857	0.148425
EUR	Phe_1015	Phe_555_2	0.111757	0.0827896	0.177049
EUR	Phe_1015	Phe_555_21	0.0999332	0.153618	0.515348
EUR	Phe_1015	Phe_556_1	0.490911	0.168185	0.00351294
EUR	Phe_1015	Phe_558	0.670273	0.0842307	1.75426e-15
EUR	Phe_1015	Phe_559	0.478873	0.135143	0.000394921
EUR	Phe_1015	Phe_560	0.588054	0.120298	1.01716e-06
EUR	Phe_1015	Phe_560_4	0.626391	0.125365	5.83666e-07
EUR	Phe_1015	Phe_561	0.722468	0.0706884	1.60564e-24
EUR	Phe_1015	Phe_561_1	0.740085	0.0844137	1.82925e-18
EUR	Phe_1015	Phe_561_2	0.421491	0.159271	0.00813593
EUR	Phe_1015	Phe_562	0.325202	0.0497384	6.22471e-11
EUR	Phe_1015	Phe_562_1	0.341208	0.0476623	8.13435e-13
EUR	Phe_1015	Phe_563	0.617501	0.062245	3.39067e-23
EUR	Phe_1015	Phe_564	0.677866	0.0730772	1.75914e-20
EUR	Phe_1015	Phe_564_1	0.51588	0.0781909	4.17601e-11
EUR	Phe_1015	Phe_564_9	0.617387	0.0978732	2.82606e-10
EUR	Phe_1015	Phe_565	0.443636	0.082326	7.0939e-08
EUR	Phe_1015	Phe_565_1	0.45359	0.118067	0.000122131
EUR	Phe_1015	Phe_567	0.388384	0.176924	0.028149
EUR	Phe_1015	Phe_568	0.629111	0.144904	1.41463e-05
EUR	Phe_1015	Phe_568_1	0.643893	0.142968	6.6762e-06
EUR	Phe_1015	Phe_569	0.446349	0.0905575	8.26937e-07
EUR	Phe_1015	Phe_571	0.487308	0.0778919	3.94438e-10
EUR	Phe_1015	Phe_571_5	0.444582	0.0777093	1.05843e-08
EUR	Phe_1015	Phe_571_51	0.533967	0.108863	9.34564e-07
EUR	Phe_1015	Phe_571_8	0.59687	0.134373	8.91695e-06
EUR	Phe_1015	Phe_571_81	0.62452	0.183288	0.000656039
EUR	Phe_1015	Phe_572	0.282804	0.13164	0.0316891
EUR	Phe_1015	Phe_573	0.715975	0.144881	7.73994e-07
EUR	Phe_1015	Phe_573_3	0.630033	0.169067	0.000194128
EUR	Phe_1015	Phe_573_5	-0.0667977	0.161184	0.678567
EUR	Phe_1015	Phe_573_7	0.383634	0.083323	4.14095e-06
EUR	Phe_1015	Phe_574	0.47797	0.0710491	1.72816e-11
EUR	Phe_1015	Phe_574_1	0.463643	0.0753155	7.46042e-10
EUR	Phe_1015	Phe_574_12	0.442797	0.102976	1.7079e-05
EUR	Phe_1015	Phe_574_2	0.311046	0.120717	0.00997604
EUR	Phe_1015	Phe_574_3	0.582365	0.100901	7.84903e-09
EUR	Phe_1015	Phe_575	0.578844	0.1493	0.000105736
EUR	Phe_1015	Phe_575_1	0.408722	0.17805	0.0217023
EUR	Phe_1015	Phe_575_7	0.79802	0.176598	6.21749e-06
EUR	Phe_1015	Phe_575_8	0.566725	0.176449	0.00131889
EUR	Phe_1015	Phe_577	0.480997	0.104115	3.83999e-06
EUR	Phe_1015	Phe_577_1	0.496759	0.128197	0.000106638
EUR	Phe_1015	Phe_577_2	0.3456	0.102516	0.000748456
EUR	Phe_1015	Phe_577_3	0.258539	0.127413	0.0424432
EUR	Phe_1015	Phe_578	0.691612	0.0790199	2.08904e-18
EUR	Phe_1015	Phe_578_1	0.662595	0.169821	9.55087e-05
EUR	Phe_1015	Phe_578_2	0.748026	0.124788	2.04275e-09
EUR	Phe_1015	Phe_578_8	0.600858	0.098506	1.06257e-09
EUR	Phe_1015	Phe_578_9	0.613402	0.110899	3.18099e-08
EUR	Phe_1015	Phe_579_2	0.175619	0.139625	0.208468
EUR	Phe_1015	Phe_579_8	0.445383	0.171618	0.00945364
EUR	Phe_1015	Phe_580	0.260762	0.14261	0.0674758
EUR	Phe_1015	Phe_580_3	-0.0089821	0.151265	0.952649
EUR	Phe_1015	Phe_580_31	0.0751097	0.119596	0.529985
EUR	Phe_1015	Phe_585	0.46317	0.0567473	3.29604e-16
EUR	Phe_1015	Phe_585_1	0.559461	0.0629117	5.95963e-19
EUR	Phe_1015	Phe_585_2	0.54999	0.150992	0.000269987
EUR	Phe_1015	Phe_585_3	0.315352	0.0601985	1.61864e-07
EUR	Phe_1015	Phe_585_31	0.278976	0.142872	0.050863
EUR	Phe_1015	Phe_586	0.603556	0.102436	3.81543e-09
EUR	Phe_1015	Phe_586_2	0.37308	0.0968393	0.000116884
EUR	Phe_1015	Phe_587	0.183094	0.174731	0.294703
EUR	Phe_1015	Phe_588	0.480173	0.122985	9.44967e-05
EUR	Phe_1015	Phe_589	-0.248914	0.174939	0.154777
EUR	Phe_1015	Phe_590	0.431914	0.140469	0.00210642
EUR	Phe_1015	Phe_591	0.692805	0.0742448	1.04511e-20
EUR	Phe_1015	Phe_592	0.476487	0.138535	0.00058286
EUR	Phe_1015	Phe_592_1	0.425452	0.135299	0.00166356
EUR	Phe_1015	Phe_593	0.447879	0.0689409	8.21723e-11
EUR	Phe_1015	Phe_594	0.242014	0.0573632	2.45412e-05
EUR	Phe_1015	Phe_594_1	0.261715	0.0600373	1.30532e-05
EUR	Phe_1015	Phe_594_2	0.221818	0.0902531	0.0139818
EUR	Phe_1015	Phe_594_3	0.289197	0.0769695	0.000171765
EUR	Phe_1015	Phe_594_8	0.188258	0.12142	0.121029
EUR	Phe_1015	Phe_595	0.358482	0.128091	0.00513158
EUR	Phe_1015	Phe_596	0.536883	0.0784551	7.74455e-12
EUR	Phe_1015	Phe_596_1	0.47906	0.130427	0.000239698
EUR	Phe_1015	Phe_596_5	0.562783	0.0909286	6.04357e-10
EUR	Phe_1015	Phe_597	0.234521	0.124961	0.0605515
EUR	Phe_1015	Phe_597_1	0.35324	0.126006	0.00505736
EUR	Phe_1015	Phe_599	0.697176	0.0688894	4.49442e-24
EUR	Phe_1015	Phe_599_1	0.416481	0.152105	0.00617906
EUR	Phe_1015	Phe_599_2	0.519047	0.0787145	4.28022e-11
EUR	Phe_1015	Phe_599_3	0.551288	0.130902	2.5373e-05
EUR	Phe_1015	Phe_599_4	0.630922	0.0829146	2.75581e-14
EUR	Phe_1015	Phe_599_5	0.517468	0.0771535	1.98682e-11
EUR	Phe_1015	Phe_599_9	0.449481	0.108738	3.57119e-05
EUR	Phe_1015	Phe_600	0.388463	0.0526797	1.65518e-13
EUR	Phe_1015	Phe_601	0.61487	0.0995219	6.48226e-10
EUR	Phe_1015	Phe_601_1	0.497014	0.11938	3.13674e-05
EUR	Phe_1015	Phe_601_11	0.268117	0.177401	0.130697
EUR	Phe_1015	Phe_601_12	0.265997	0.178436	0.136037
EUR	Phe_1015	Phe_601_3	0.72505	0.177556	4.43624e-05
EUR	Phe_1015	Phe_602	0.350378	0.1497	0.019256
EUR	Phe_1015	Phe_603	0.368005	0.0971644	0.0001522
EUR	Phe_1015	Phe_603_1	0.262818	0.0807574	0.00113628
EUR	Phe_1015	Phe_603_2	0.206812	0.103481	0.0456561
EUR	Phe_1015	Phe_604	0.154468	0.116288	0.184072
EUR	Phe_1015	Phe_604_1	0.145451	0.132216	0.271289
EUR	Phe_1015	Phe_605	0.321645	0.0685969	2.7466e-06
EUR	Phe_1015	Phe_608	0.550393	0.111069	7.21715e-07
EUR	Phe_1015	Phe_610	0.382404	0.170936	0.0252789
EUR	Phe_1015	Phe_610_4	0.238805	0.141551	0.0915923
EUR	Phe_1015	Phe_611	0.388892	0.119117	0.00109548
EUR	Phe_1015	Phe_611_3	0.311752	0.116937	0.00767611
EUR	Phe_1015	Phe_612	0.155039	0.158237	0.327191
EUR	Phe_1015	Phe_612_2	0.290961	0.0815612	0.000360545
EUR	Phe_1015	Phe_613	0.410274	0.192505	0.0330694
EUR	Phe_1015	Phe_614	0.509014	0.18859	0.00695385
EUR	Phe_1015	Phe_614_4	0.664527	0.134725	8.11882e-07
EUR	Phe_1015	Phe_614_52	0.456262	0.156425	0.00353636
EUR	Phe_1015	Phe_615	0.234473	0.0670299	0.00046871
EUR	Phe_1015	Phe_618	0.290681	0.078982	0.000232917
EUR	Phe_1015	Phe_618_1	0.289842	0.0804191	0.000313189
EUR	Phe_1015	Phe_619	0.420736	0.149224	0.00480996
EUR	Phe_1015	Phe_622	-0.137353	0.192622	0.475802
EUR	Phe_1015	Phe_624_9	0.480913	0.0934619	2.66739e-07
EUR	Phe_1015	Phe_625_1	0.427169	0.160943	0.00795057
EUR	Phe_1015	Phe_626	0.319193	0.114013	0.00511612
EUR	Phe_1015	Phe_626_1	0.360507	0.109317	0.000974439
EUR	Phe_1015	Phe_626_12	0.373268	0.0701737	1.04221e-07
EUR	Phe_1015	Phe_626_14	0.31623	0.182508	0.0831501
EUR	Phe_1015	Phe_627	0.422396	0.109118	0.000108387
EUR	Phe_1015	Phe_627_1	0.195091	0.115556	0.0913577
EUR	Phe_1015	Phe_628	0.373345	0.0780238	1.70975e-06
EUR	Phe_1015	Phe_634_3	0.190056	0.126	0.131458
EUR	Phe_1015	Phe_635_3	-0.140043	0.158486	0.376895
EUR	Phe_1015	Phe_636	0.396465	0.10602	0.000184351
EUR	Phe_1015	Phe_636_2	0.438164	0.119898	0.000257728
EUR	Phe_1015	Phe_636_3	0.530291	0.133725	7.3237e-05
EUR	Phe_1015	Phe_642	0.124911	0.09783	0.201665
EUR	Phe_1015	Phe_642_1	0.248241	0.0914763	0.00665322
EUR	Phe_1015	Phe_645	-0.24951	0.188941	0.186645
EUR	Phe_1015	Phe_647_1	0.0895481	0.194699	0.645565
EUR	Phe_1015	Phe_650	0.195984	0.0838713	0.0194537
EUR	Phe_1015	Phe_681	0.855877	0.0674356	6.56947e-37
EUR	Phe_1015	Phe_681_1	0.635223	0.111037	1.06013e-08
EUR	Phe_1015	Phe_681_2	0.439284	0.157657	0.00533093
EUR	Phe_1015	Phe_681_3	0.868158	0.101227	9.79177e-18
EUR	Phe_1015	Phe_681_7	0.649718	0.114095	1.237e-08
EUR	Phe_1015	Phe_686	0.460188	0.136167	0.000725975
EUR	Phe_1015	Phe_686_1	0.547993	0.0941543	5.87914e-09
EUR	Phe_1015	Phe_686_3	0.310851	0.0886608	0.000454766
EUR	Phe_1015	Phe_687_1	0.535928	0.0859792	4.56923e-10
EUR	Phe_1015	Phe_687_4	0.721197	0.0892378	6.38442e-16
EUR	Phe_1015	Phe_689	0.371461	0.0974705	0.0001384
EUR	Phe_1015	Phe_690	0.406626	0.0785279	2.24145e-07
EUR	Phe_1015	Phe_690_1	0.308941	0.0724444	2.00328e-05
EUR	Phe_1015	Phe_694	0.318974	0.132053	0.0157132
EUR	Phe_1015	Phe_694_1	-0.0255518	0.157553	0.871165
EUR	Phe_1015	Phe_694_2	0.227158	0.12036	0.0591183
EUR	Phe_1015	Phe_695	0.402382	0.0901099	7.98965e-06
EUR	Phe_1015	Phe_695_3	0.108414	0.0834285	0.193777
EUR	Phe_1015	Phe_695_4	0.515698	0.169394	0.00233165
EUR	Phe_1015	Phe_695_41	0.225249	0.122842	0.0667064
EUR	Phe_1015	Phe_695_42	0.397706	0.161398	0.0137347
EUR	Phe_1015	Phe_695_7	0.214609	0.134288	0.110015
EUR	Phe_1015	Phe_696	0.214964	0.073142	0.00329274
EUR	Phe_1015	Phe_696_4	0.19369	0.0744004	0.00923167
EUR	Phe_1015	Phe_696_41	0.243525	0.056409	1.58078e-05
EUR	Phe_1015	Phe_696_42	0.282016	0.0766227	0.000232698
EUR	Phe_1015	Phe_697	0.205976	0.0674909	0.00227388
EUR	Phe_1015	Phe_698	0.427351	0.107566	7.09967e-05
EUR	Phe_1015	Phe_700	0.361576	0.0695987	2.04552e-07
EUR	Phe_1015	Phe_701	0.564893	0.0767571	1.8462e-13
EUR	Phe_1015	Phe_701_2	0.603761	0.159548	0.000154208
EUR	Phe_1015	Phe_701_4	0.216198	0.14862	0.145752
EUR	Phe_1015	Phe_702	0.198289	0.0670717	0.00311285
EUR	Phe_1015	Phe_702_1	0.133692	0.0713074	0.0608114
EUR	Phe_1015	Phe_702_2	0.221185	0.058251	0.000146395
EUR	Phe_1015	Phe_703	0.488751	0.0790629	6.33742e-10
EUR	Phe_1015	Phe_703_1	0.478305	0.071312	1.98366e-11
EUR	Phe_1015	Phe_704	0.58085	0.108928	9.68977e-08
EUR	Phe_1015	Phe_705_3	0.684686	0.107184	1.68101e-10
EUR	Phe_1015	Phe_706	0.38827	0.0731454	1.10715e-07
EUR	Phe_1015	Phe_706_1	0.307817	0.078544	8.89011e-05
EUR	Phe_1015	Phe_706_2	0.300968	0.0635987	2.21993e-06
EUR	Phe_1015	Phe_706_8	0.480479	0.117922	4.61017e-05
EUR	Phe_1015	Phe_707	0.407844	0.0736883	3.11733e-08
EUR	Phe_1015	Phe_707_1	0.481192	0.123043	9.2004e-05
EUR	Phe_1015	Phe_709	0.326607	0.136093	0.0164
EUR	Phe_1015	Phe_709_2	0.433717	0.102468	2.30885e-05
EUR	Phe_1015	Phe_709_3	0.214655	0.165166	0.193729
EUR	Phe_1015	Phe_710	0.490308	0.0947929	2.31086e-07
EUR	Phe_1015	Phe_710_1	0.464903	0.0959098	1.25156e-06
EUR	Phe_1015	Phe_710_12	0.429816	0.100355	1.84437e-05
EUR	Phe_1015	Phe_710_19	0.498697	0.111693	8.01125e-06
EUR	Phe_1015	Phe_711	0.623608	0.143731	1.4332e-05
EUR	Phe_1015	Phe_711_1	0.559429	0.145114	0.000115687
EUR	Phe_1015	Phe_713	0.437289	0.182212	0.0163998
EUR	Phe_1015	Phe_714	0.543185	0.0924607	4.23436e-09
EUR	Phe_1015	Phe_714_1	0.447155	0.0713436	3.66598e-10
EUR	Phe_1015	Phe_715	0.734408	0.124095	3.25707e-09
EUR	Phe_1015	Phe_715_1	0.601436	0.118849	4.18119e-07
EUR	Phe_1015	Phe_715_2	0.35624	0.150629	0.0180293
EUR	Phe_1015	Phe_716	0.648901	0.0614956	4.97263e-26
EUR	Phe_1015	Phe_716_2	0.440594	0.0779142	1.55968e-08
EUR	Phe_1015	Phe_716_9	0.64475	0.0636047	3.79175e-24
EUR	Phe_1015	Phe_717	0.261596	0.10526	0.0129463
EUR	Phe_1015	Phe_720	0.574091	0.0595097	5.06105e-22
EUR	Phe_1015	Phe_721	0.779893	0.0670876	3.07616e-31
EUR	Phe_1015	Phe_721_1	0.783859	0.0697894	2.84722e-29
EUR	Phe_1015	Phe_721_2	0.456492	0.10827	2.48432e-05
EUR	Phe_1015	Phe_722	0.658846	0.0632648	2.13835e-25
EUR	Phe_1015	Phe_722_1	0.647966	0.0901916	6.7536e-13
EUR	Phe_1015	Phe_722_6	0.682962	0.0686864	2.70027e-23
EUR	Phe_1015	Phe_722_7	0.560432	0.120226	3.13907e-06
EUR	Phe_1015	Phe_722_9	0.640896	0.0985868	7.98762e-11
EUR	Phe_1015	Phe_724	0.766272	0.104116	1.84241e-13
EUR	Phe_1015	Phe_726	0.743133	0.0570715	9.28286e-39
EUR	Phe_1015	Phe_726_1	0.679726	0.0768507	9.1727e-19
EUR	Phe_1015	Phe_726_2	0.766579	0.118399	9.51008e-11
EUR	Phe_1015	Phe_726_3	0.682792	0.104574	6.6102e-11
EUR	Phe_1015	Phe_726_4	0.578302	0.111053	1.91456e-07
EUR	Phe_1015	Phe_727	0.655847	0.0620198	3.89989e-26
EUR	Phe_1015	Phe_727_1	0.537612	0.0723276	1.0616e-13
EUR	Phe_1015	Phe_727_2	0.642283	0.189014	0.000678623
EUR	Phe_1015	Phe_727_4	0.287367	0.0956525	0.00266207
EUR	Phe_1015	Phe_727_6	0.574389	0.0858113	2.17699e-11
EUR	Phe_1015	Phe_728	0.246565	0.0934636	0.00833751
EUR	Phe_1015	Phe_728_7	0.406791	0.0787924	2.4326e-07
EUR	Phe_1015	Phe_728_71	0.175568	0.0587908	0.00282358
EUR	Phe_1015	Phe_729	0.905652	0.134063	1.42427e-11
EUR	Phe_1015	Phe_729_1	0.748441	0.0969958	1.19835e-14
EUR	Phe_1015	Phe_732	0.416125	0.195189	0.0330139
EUR	Phe_1015	Phe_733	0.794285	0.156204	3.67764e-07
EUR	Phe_1015	Phe_733_4	0.643528	0.18465	0.000491917
EUR	Phe_1015	Phe_733_8	1.11281	0.196057	1.37936e-08
EUR	Phe_1015	Phe_735	0.40906	0.066851	9.41727e-10
EUR	Phe_1015	Phe_735_1	0.35199	0.0804803	1.22207e-05
EUR	Phe_1015	Phe_735_2	0.433318	0.0726159	2.41282e-09
EUR	Phe_1015	Phe_735_21	0.373779	0.0628734	2.7656e-09
