## Supplemental Tables for "Genome-Wide Assessment of Pleiotropy Across >1000 Traits from Global Biobanks" (part 36 of 55)

### Sheet: ST19_LDSC_rg (continued)
pop	phe1	phe2	rg	rg_se	rg_p
EUR	Phe_1015	Phe_735_23	0.252972	0.0742539	0.00065716
EUR	Phe_1015	Phe_735_3	0.204945	0.0571091	0.000332395
EUR	Phe_1015	Phe_736	0.805404	0.127485	2.65565e-10
EUR	Phe_1015	Phe_737	0.199205	0.11255	0.07674
EUR	Phe_1015	Phe_737_3	0.325382	0.0947144	0.000591669
EUR	Phe_1015	Phe_738	0.666254	0.122694	5.62905e-08
EUR	Phe_1015	Phe_738_4	0.566922	0.0751919	4.71183e-14
EUR	Phe_1015	Phe_740	0.63943	0.0518895	6.81824e-35
EUR	Phe_1015	Phe_740_1	0.545612	0.0554297	7.32592e-23
EUR	Phe_1015	Phe_740_11	0.557971	0.0597781	1.0192e-20
EUR	Phe_1015	Phe_740_12	0.415388	0.125763	0.000956799
EUR	Phe_1015	Phe_740_2	0.511292	0.106085	1.43829e-06
EUR	Phe_1015	Phe_740_9	0.699286	0.0550915	6.45103e-37
EUR	Phe_1015	Phe_741	0.889079	0.0939393	2.95239e-21
EUR	Phe_1015	Phe_741_3	0.773174	0.107507	6.39121e-13
EUR	Phe_1015	Phe_741_4	0.645418	0.146126	1.00149e-05
EUR	Phe_1015	Phe_742	1.01819	0.127627	1.4888e-15
EUR	Phe_1015	Phe_742_9	0.968918	0.136584	1.30358e-12
EUR	Phe_1015	Phe_743	0.337654	0.0710182	1.9896e-06
EUR	Phe_1015	Phe_743_1	0.239739	0.0720402	0.00087521
EUR	Phe_1015	Phe_743_11	0.231251	0.0724089	0.00140472
EUR	Phe_1015	Phe_743_2	0.454128	0.147111	0.00202203
EUR	Phe_1015	Phe_743_9	0.297717	0.124319	0.0166303
EUR	Phe_1015	Phe_745	0.863722	0.0625426	2.21407e-43
EUR	Phe_1015	Phe_747	0.458372	0.125828	0.000269631
EUR	Phe_1015	Phe_747_1	0.338539	0.129987	0.00920339
EUR	Phe_1015	Phe_751	0.422306	0.177343	0.0172517
EUR	Phe_1015	Phe_751_2	0.393639	0.163494	0.0160547
EUR	Phe_1015	Phe_751_21	0.195956	0.160055	0.220836
EUR	Phe_1015	Phe_755	0.812306	0.12051	1.57784e-11
EUR	Phe_1015	Phe_755_1	0.731916	0.12308	2.73689e-09
EUR	Phe_1015	Phe_757	0.208186	0.168022	0.21533
EUR	Phe_1015	Phe_760	0.766474	0.0559967	1.20015e-42
EUR	Phe_1015	Phe_761	0.678681	0.0600416	1.2606e-29
EUR	Phe_1015	Phe_764	0.647292	0.0734167	1.17895e-18
EUR	Phe_1015	Phe_765	0.597224	0.0825011	4.52061e-13
EUR	Phe_1015	Phe_766	0.812745	0.135761	2.14283e-09
EUR	Phe_1015	Phe_770	0.697656	0.0852739	2.80663e-16
EUR	Phe_1015	Phe_771_1	0.665668	0.105773	3.10621e-10
EUR	Phe_1015	Phe_773	0.824491	0.0592271	4.73308e-44
EUR	Phe_1015	Phe_781	1.14429	0.166737	6.7512e-12
EUR	Phe_1015	Phe_782_3	0.565527	0.0585311	4.37291e-22
EUR	Phe_1015	Phe_783	0.608174	0.100787	1.59727e-09
EUR	Phe_1015	Phe_785	0.749699	0.0598059	4.77038e-36
EUR	Phe_1015	Phe_788	0.623653	0.0771115	6.08118e-16
EUR	Phe_1015	Phe_789	0.760083	0.0782307	2.5792e-22
EUR	Phe_1015	Phe_790_6	0.576757	0.108552	1.07717e-07
EUR	Phe_1015	Phe_791	0.378598	0.184906	0.0406077
EUR	Phe_1015	Phe_798	0.793351	0.0811244	1.37975e-22
EUR	Phe_1015	Phe_798_1	0.643716	0.152354	2.38808e-05
EUR	Phe_1015	Phe_800	0.520739	0.087944	3.19502e-09
EUR	Phe_1015	Phe_800_1	0.425349	0.111928	0.000144582
EUR	Phe_1015	Phe_800_2	0.405462	0.100505	5.47821e-05
EUR	Phe_1015	Phe_800_3	0.58485	0.128565	5.38898e-06
EUR	Phe_1015	Phe_800_4	0.0702246	0.147247	0.633422
EUR	Phe_1015	Phe_801	0.755469	0.0893664	2.82434e-17
EUR	Phe_1015	Phe_801_1	0.611279	0.173888	0.000439171
EUR	Phe_1015	Phe_803	0.473334	0.0815944	6.58952e-09
EUR	Phe_1015	Phe_803_1	0.316371	0.139626	0.0234604
EUR	Phe_1015	Phe_803_2	0.303248	0.0643895	2.4822e-06
EUR	Phe_1015	Phe_803_3	0.469865	0.123907	0.000149398
EUR	Phe_1015	Phe_804	0.629428	0.0872213	5.33633e-13
EUR	Phe_1015	Phe_805	0.685729	0.135647	4.29815e-07
EUR	Phe_1015	Phe_807	0.63405	0.116123	4.7573e-08
EUR	Phe_1015	Phe_809	0.821117	0.178612	4.2818e-06
EUR	Phe_1015	Phe_817	0.363186	0.162364	0.0252948
EUR	Phe_1015	Phe_819	0.868184	0.126139	5.87054e-12
EUR	Phe_1015	Phe_830	0.714779	0.0966986	1.44829e-13
EUR	Phe_1015	Phe_835	0.535351	0.0791961	1.3817e-11
EUR	Phe_1015	Phe_840	0.730966	0.074883	1.64784e-22
EUR	Phe_1015	Phe_851	0.808281	0.111264	3.74286e-13
EUR	Phe_1015	Phe_854	0.813171	0.133458	1.10758e-09
EUR	Phe_1015	Phe_858	0.565902	0.0901648	3.46701e-10
EUR	Phe_1015	Phe_859	0.629182	0.14099	8.09662e-06
EUR	Phe_1015	Phe_870	0.844711	0.11554	2.6514e-13
EUR	Phe_1015	Phe_870_3	0.660856	0.142087	3.30207e-06
EUR	Phe_1015	Phe_871	0.731955	0.0930912	3.75714e-15
EUR	Phe_1015	Phe_871_3	0.715754	0.137026	1.75581e-07
EUR	Phe_1015	Phe_871_4	0.461848	0.126918	0.000273759
EUR	Phe_1015	Phe_872	0.409215	0.134052	0.00226822
EUR	Phe_1015	Phe_874	0.301002	0.169296	0.0754099
EUR	Phe_1015	Phe_915	0.964556	0.12251	3.45463e-15
EUR	Phe_1015	Phe_916	0.855944	0.0963882	6.67554e-19
EUR	Phe_1015	Phe_938	0.235304	0.110685	0.0335125
EUR	Phe_1015	Phe_938_2	0.198498	0.114193	0.0821636
EUR	Phe_1015	Phe_939	0.559401	0.0766704	2.96055e-13
EUR	Phe_1015	Phe_946	0.499877	0.17867	0.00514563
EUR	Phe_1015	Phe_947	0.398927	0.0924524	1.59645e-05
EUR	Phe_1015	Phe_949	0.256194	0.137607	0.0626347
EUR	Phe_1015	Phe_952	0.0347677	0.166412	0.834506
EUR	Phe_1015	Phe_960	0.636855	0.087572	3.53254e-13
EUR	Phe_1015	Phe_960_2	0.563822	0.0901112	3.9255e-10
EUR	Phe_1015	Phe_965	0.965927	0.126077	1.83881e-14
EUR	Phe_1015	Phe_969	0.925385	0.151551	1.02083e-09
EUR	Phe_1015	Phe_979	0.721272	0.128752	2.11877e-08
EUR	Phe_1015	Phe_990	0.230841	0.135902	0.0893988
EUR	Phe_1015	QTL_ALB	-0.158275	0.0433129	0.000257971
EUR	Phe_1015	QTL_ALT	0.189377	0.0369426	2.95549e-07
EUR	Phe_1015	QTL_AST	0.125658	0.0364998	0.000575955
EUR	Phe_1015	QTL_BASO	0.0705191	0.0638201	0.269174
EUR	Phe_1015	QTL_BMI	0.330952	0.0335651	6.2043e-23
EUR	Phe_1015	QTL_BUN	-0.0359038	0.0447297	0.422157
EUR	Phe_1015	QTL_CALCIUM	-0.058516	0.0472641	0.215692
EUR	Phe_1015	QTL_CRE	-0.0361033	0.0424046	0.394547
EUR	Phe_1015	QTL_CRP	0.314062	0.0412606	2.70591e-14
EUR	Phe_1015	QTL_DBP	0.0847989	0.0392981	0.0309404
EUR	Phe_1015	QTL_EGFR	0.0404956	0.0417378	0.331929
EUR	Phe_1015	QTL_EOSINO	0.0664305	0.0481371	0.167579
EUR	Phe_1015	QTL_GLU	0.182448	0.0429284	2.13714e-05
EUR	Phe_1015	QTL_HB	-0.0314788	0.0425914	0.459853
EUR	Phe_1015	QTL_HBA1C	0.136675	0.0385579	0.000393123
EUR	Phe_1015	QTL_HDLC	-0.191495	0.033652	1.26696e-08
EUR	Phe_1015	QTL_HEIGHT	0.039356	0.0416035	0.34416
EUR	Phe_1015	QTL_HT	-0.0179085	0.0436735	0.681765
EUR	Phe_1015	QTL_LDLC	-0.0279142	0.0445609	0.531034
EUR	Phe_1015	QTL_LYMPH	0.134525	0.0366157	0.000238817
EUR	Phe_1015	QTL_MCH	0.00830024	0.0344113	0.809395
EUR	Phe_1015	QTL_MCHC	-0.0842799	0.0409633	0.0396429
EUR	Phe_1015	QTL_MCV	0.0383074	0.033729	0.256065
EUR	Phe_1015	QTL_MONO	0.123369	0.0475497	0.00947184
EUR	Phe_1015	QTL_MPV	-0.0347074	0.0345245	0.314755
EUR	Phe_1015	QTL_NEUTRO	0.204572	0.0442669	3.81282e-06
EUR	Phe_1015	QTL_PLT	0.0270595	0.0355766	0.446897
EUR	Phe_1015	QTL_RBC	-0.0437264	0.0388127	0.259912
EUR	Phe_1015	QTL_RDW	0.0633865	0.0415845	0.127438
EUR	Phe_1015	QTL_SBP	0.0764914	0.0384597	0.0467156
EUR	Phe_1015	QTL_TC	-0.108736	0.0472136	0.0212755
EUR	Phe_1015	QTL_TG	0.162116	0.0405863	6.48674e-05
EUR	Phe_1015	QTL_WBC	0.216575	0.040645	9.90491e-08
EUR	Phe_1015	QTL_WEIGHT	0.316705	0.0385853	2.25035e-16
EUR	Phe_1019	Phe_110	0.455565	0.0600457	3.27476e-14
EUR	Phe_1019	Phe_110_1	0.465797	0.0612444	2.83718e-14
EUR	Phe_1019	Phe_110_12	0.361246	0.0863679	2.88137e-05
EUR	Phe_1019	Phe_110_2	0.0987204	0.145149	0.496421
EUR	Phe_1019	Phe_112	0.715982	0.127807	2.11805e-08
EUR	Phe_1019	Phe_145	0.270921	0.147383	0.0660321
EUR	Phe_1019	Phe_149	0.361722	0.108389	0.000846089
EUR	Phe_1019	Phe_150	0.313202	0.103552	0.00248982
EUR	Phe_1019	Phe_153	0.200624	0.0743777	0.0069889
EUR	Phe_1019	Phe_153_2	0.200093	0.0757375	0.00824357
EUR	Phe_1019	Phe_153_3	0.26128	0.128777	0.0424645
EUR	Phe_1019	Phe_155	0.536991	0.123149	1.29768e-05
EUR	Phe_1019	Phe_155_1	0.502679	0.111487	6.51821e-06
EUR	Phe_1019	Phe_157	0.289352	0.145939	0.047402
EUR	Phe_1019	Phe_158	0.0843294	0.179741	0.638947
EUR	Phe_1019	Phe_159	0.433801	0.113404	0.000130628
EUR	Phe_1019	Phe_165	0.371399	0.0711143	1.7646e-07
EUR	Phe_1019	Phe_165_1	0.371691	0.0721094	2.54247e-07
EUR	Phe_1019	Phe_172	0.145307	0.0502355	0.00382166
EUR	Phe_1019	Phe_172_1	0.167916	0.0600215	0.00514855
EUR	Phe_1019	Phe_172_2	0.129879	0.0511499	0.0111113
EUR	Phe_1019	Phe_173	0.236927	0.0611013	0.000105489
EUR	Phe_1019	Phe_174	-0.119182	0.0774239	0.123719
EUR	Phe_1019	Phe_174_1	-0.0944956	0.0760521	0.214048
EUR	Phe_1019	Phe_174_11	-0.0982889	0.0787269	0.211856
EUR	Phe_1019	Phe_180_3	0.210426	0.110234	0.0562751
EUR	Phe_1019	Phe_185	-0.0150345	0.0490586	0.759255
EUR	Phe_1019	Phe_187	0.116865	0.124407	0.347536
EUR	Phe_1019	Phe_189	0.215321	0.0900422	0.0167873
EUR	Phe_1019	Phe_189_1	0.1685	0.0902666	0.0619448
EUR	Phe_1019	Phe_189_11	0.0929654	0.0906943	0.305344
EUR	Phe_1019	Phe_189_2	0.203407	0.0974961	0.0369505
EUR	Phe_1019	Phe_189_21	0.143072	0.0989907	0.148372
EUR	Phe_1019	Phe_193	0.14675	0.122141	0.229565
EUR	Phe_1019	Phe_195	0.532406	0.0799785	2.79724e-11
EUR	Phe_1019	Phe_195_1	0.508586	0.0862629	3.72949e-09
EUR	Phe_1019	Phe_197	0.599477	0.137306	1.26541e-05
EUR	Phe_1019	Phe_198	0.374585	0.0973084	0.000118375
EUR	Phe_1019	Phe_198_1	0.268748	0.128477	0.0364562
EUR	Phe_1019	Phe_198_4	0.427945	0.175033	0.0144875
EUR	Phe_1019	Phe_198_6	0.221009	0.141675	0.118766
EUR	Phe_1019	Phe_199	0.613391	0.110847	3.1359e-08
EUR	Phe_1019	Phe_200_1	0.373699	0.135323	0.0057529
EUR	Phe_1019	Phe_202	0.129945	0.139663	0.352155
EUR	Phe_1019	Phe_202_2	0.0443468	0.145429	0.760414
EUR	Phe_1019	Phe_204	0.137443	0.125183	0.272235
EUR	Phe_1019	Phe_204_1	0.151078	0.120297	0.209163
EUR	Phe_1019	Phe_204_12	0.0668025	0.118425	0.572692
EUR	Phe_1019	Phe_204_4	-0.169467	0.14055	0.227915
EUR	Phe_1019	Phe_208	0.413342	0.048909	2.8825e-17
EUR	Phe_1019	Phe_210	0.479365	0.177143	0.00680819
EUR	Phe_1019	Phe_211	0.249474	0.0939283	0.00790725
EUR	Phe_1019	Phe_214	0.29282	0.097175	0.002584
EUR	Phe_1019	Phe_214_1	0.225636	0.104704	0.0311634
EUR	Phe_1019	Phe_215	0.185342	0.147738	0.20965
EUR	Phe_1019	Phe_216	0.30221	0.0773669	9.37631e-05
EUR	Phe_1019	Phe_217	0.140554	0.108611	0.195629
EUR	Phe_1019	Phe_217_1	0.152175	0.106092	0.151466
EUR	Phe_1019	Phe_218	0.134734	0.108075	0.212517
EUR	Phe_1019	Phe_218_1	0.120771	0.0521964	0.0206802
EUR	Phe_1019	Phe_220	0.123031	0.120916	0.308918
EUR	Phe_1019	Phe_222	0.40837	0.174414	0.019212
EUR	Phe_1019	Phe_224	0.33234	0.0942606	0.000422274
EUR	Phe_1019	Phe_227	0.481888	0.167619	0.0040416
EUR	Phe_1019	Phe_227_1	0.529931	0.120203	1.04019e-05
EUR	Phe_1019	Phe_227_2	0.146883	0.147633	0.319775
EUR	Phe_1019	Phe_227_3	0.318697	0.158951	0.0449624
EUR	Phe_1019	Phe_228	0.0990523	0.13162	0.451713
EUR	Phe_1019	Phe_241	0.135368	0.077787	0.0818166
EUR	Phe_1019	Phe_241_1	0.139175	0.0915565	0.128486
EUR	Phe_1019	Phe_241_2	0.145394	0.105285	0.167289
EUR	Phe_1019	Phe_242	0.139944	0.101223	0.166807
EUR	Phe_1019	Phe_242_1	0.0930442	0.0749231	0.214287
EUR	Phe_1019	Phe_242_2	0.278612	0.136666	0.0414869
EUR	Phe_1019	Phe_242_3	-0.0602279	0.17109	0.72482
EUR	Phe_1019	Phe_244	0.164886	0.0514401	0.00134875
EUR	Phe_1019	Phe_244_1	0.1771	0.123911	0.152934
EUR	Phe_1019	Phe_244_2	0.0134957	0.145599	0.926149
EUR	Phe_1019	Phe_244_4	0.150303	0.0526366	0.00429707
EUR	Phe_1019	Phe_245	0.0610578	0.163503	0.708825
EUR	Phe_1019	Phe_245_21	-0.0371081	0.155494	0.81138
EUR	Phe_1019	Phe_250	0.365352	0.0441276	1.23758e-16
EUR	Phe_1019	Phe_250_1	0.362859	0.0632231	9.50496e-09
EUR	Phe_1019	Phe_250_13	0.147133	0.100949	0.144978
EUR	Phe_1019	Phe_250_2	0.363789	0.0435927	7.11159e-17
EUR	Phe_1019	Phe_250_21	0.1958	0.149552	0.190452
EUR	Phe_1019	Phe_250_22	0.339191	0.0636825	1.00247e-07
EUR	Phe_1019	Phe_250_23	0.203003	0.0542819	0.00018417
EUR	Phe_1019	Phe_250_24	0.411481	0.049787	1.39887e-16
EUR	Phe_1019	Phe_250_4	0.391413	0.0896002	1.25134e-05
EUR	Phe_1019	Phe_250_41	0.129624	0.135225	0.337771
EUR	Phe_1019	Phe_250_42	0.514533	0.109346	2.53195e-06
EUR	Phe_1019	Phe_250_6	0.481522	0.0627234	1.62973e-14
EUR	Phe_1019	Phe_250_7	0.206833	0.0541111	0.000132176
EUR	Phe_1019	Phe_251_1	0.408827	0.103589	7.92553e-05
EUR	Phe_1019	Phe_252	0.245335	0.115835	0.034178
EUR	Phe_1019	Phe_252_1	0.204444	0.0958588	0.0329442
EUR	Phe_1019	Phe_253	0.503926	0.159035	0.00153149
EUR	Phe_1019	Phe_255	0.319507	0.114829	0.00539482
EUR	Phe_1019	Phe_255_1	0.048925	0.166178	0.768442
EUR	Phe_1019	Phe_255_12	0.0398968	0.17292	0.817529
EUR	Phe_1019	Phe_255_21	0.180307	0.170282	0.289657
EUR	Phe_1019	Phe_256	0.118581	0.187495	0.527094
EUR	Phe_1019	Phe_256_4	0.0894815	0.100135	0.371531
EUR	Phe_1019	Phe_257	0.353628	0.0805128	1.12214e-05
EUR	Phe_1019	Phe_257_1	0.345051	0.0800293	1.62107e-05
EUR	Phe_1019	Phe_259_3	0.0602332	0.178297	0.735495
EUR	Phe_1019	Phe_260	0.459852	0.111053	3.46018e-05
EUR	Phe_1019	Phe_261	0.254338	0.0735116	0.000540505
EUR	Phe_1019	Phe_261_2	0.197459	0.0923772	0.0325553
EUR	Phe_1019	Phe_261_4	0.240458	0.074918	0.00132912
EUR	Phe_1019	Phe_269	0.209123	0.116029	0.071494
EUR	Phe_1019	Phe_270	0.156165	0.174341	0.370387
EUR	Phe_1019	Phe_270_3	0.078477	0.146771	0.592865
EUR	Phe_1019	Phe_270_32	0.0744414	0.140271	0.595628
EUR	Phe_1019	Phe_272	0.387741	0.0475951	3.74139e-16
EUR	Phe_1019	Phe_272_1	0.396633	0.0475079	6.89754e-17
EUR	Phe_1019	Phe_272_11	0.430412	0.0505278	1.61876e-17
EUR	Phe_1019	Phe_272_12	0.343267	0.0841462	4.51489e-05
EUR	Phe_1019	Phe_272_13	0.34352	0.0690451	6.51481e-07
EUR	Phe_1019	Phe_274	0.242815	0.0473715	2.96352e-07
EUR	Phe_1019	Phe_274_1	0.229951	0.0469604	9.74529e-07
EUR	Phe_1019	Phe_274_11	0.208553	0.0780996	0.00757746
EUR	Phe_1019	Phe_274_2	0.16951	0.135167	0.209814
EUR	Phe_1019	Phe_274_21	0.216314	0.144368	0.134041
EUR	Phe_1019	Phe_275	0.485782	0.0983489	7.83759e-07
EUR	Phe_1019	Phe_275_3	0.427472	0.110033	0.000102358
EUR	Phe_1019	Phe_276	0.713145	0.0708283	7.60136e-24
EUR	Phe_1019	Phe_276_1	0.612528	0.0761712	8.87703e-16
EUR	Phe_1019	Phe_276_11	0.131947	0.176665	0.455138
EUR	Phe_1019	Phe_276_12	0.372702	0.0771908	1.37683e-06
EUR	Phe_1019	Phe_276_13	0.378412	0.0800892	2.30255e-06
EUR	Phe_1019	Phe_276_14	0.436285	0.0729811	2.2582e-09
EUR	Phe_1019	Phe_276_4	0.713013	0.12133	4.18623e-09
EUR	Phe_1019	Phe_276_41	0.552061	0.110325	5.61619e-07
EUR	Phe_1019	Phe_276_5	0.747374	0.091566	3.29151e-16
EUR	Phe_1019	Phe_276_6	0.648713	0.15448	2.67693e-05
EUR	Phe_1019	Phe_277	0.481322	0.119253	5.43334e-05
EUR	Phe_1019	Phe_277_4	0.104717	0.127047	0.409805
EUR	Phe_1019	Phe_277_5	0.193495	0.161809	0.231765
EUR	Phe_1019	Phe_278	0.329548	0.0449472	2.26932e-13
EUR	Phe_1019	Phe_278_1	0.343898	0.0425237	6.10432e-16
EUR	Phe_1019	Phe_280	0.439209	0.0642602	8.20866e-12
EUR	Phe_1019	Phe_280_1	0.390352	0.061637	2.40315e-10
EUR	Phe_1019	Phe_280_2	0.406811	0.118722	0.000611242
EUR	Phe_1019	Phe_281	0.13584	0.0996935	0.173016
EUR	Phe_1019	Phe_281_1	0.155219	0.104291	0.136663
EUR	Phe_1019	Phe_281_11	0.0590445	0.161249	0.714238
EUR	Phe_1019	Phe_281_12	0.130215	0.095226	0.171489
EUR	Phe_1019	Phe_283	0.116977	0.162129	0.470597
EUR	Phe_1019	Phe_284	0.357377	0.164449	0.0297667
EUR	Phe_1019	Phe_285	0.360278	0.0604155	2.47132e-09
EUR	Phe_1019	Phe_285_2	0.233439	0.0968897	0.0159819
EUR	Phe_1019	Phe_286	0.215547	0.101352	0.0334436
EUR	Phe_1019	Phe_286_7	0.143915	0.1209	0.233901
EUR	Phe_1019	Phe_287	0.252486	0.0722116	0.000471456
EUR	Phe_1019	Phe_287_3	0.248274	0.0785726	0.00157878
EUR	Phe_1019	Phe_287_32	0.217836	0.136046	0.109334
EUR	Phe_1019	Phe_288	0.400647	0.106544	0.000169649
EUR	Phe_1019	Phe_288_1	0.0396801	0.110213	0.718824
EUR	Phe_1019	Phe_288_2	0.410415	0.0966253	2.16181e-05
EUR	Phe_1019	Phe_289_4	0.515438	0.129896	7.24505e-05
EUR	Phe_1019	Phe_289_8	0.281415	0.099594	0.00471893
EUR	Phe_1019	Phe_290_11	0.12124	0.0850691	0.154101
EUR	Phe_1019	Phe_290_16	0.69452	0.18868	0.00023238
EUR	Phe_1019	Phe_292_3	0.598957	0.172135	0.000502224
EUR	Phe_1019	Phe_297_2	0.558877	0.0796712	2.30298e-12
EUR	Phe_1019	Phe_300_1	0.701244	0.0785199	4.23041e-19
EUR	Phe_1019	Phe_300_11	0.363769	0.118432	0.00212953
EUR	Phe_1019	Phe_300_3	0.174233	0.120033	0.146628
EUR	Phe_1019	Phe_300_9	0.724003	0.141316	3.00227e-07
EUR	Phe_1019	Phe_315_1	0.0887228	0.123038	0.470848
EUR	Phe_1019	Phe_317_11	0.615423	0.0963912	1.71797e-10
EUR	Phe_1019	Phe_318	0.754839	0.0735995	1.11172e-24
EUR	Phe_1019	Phe_327	0.700599	0.0652669	7.02031e-27
EUR	Phe_1019	Phe_327_3	0.384574	0.042833	2.74635e-19
EUR	Phe_1019	Phe_327_4	0.527867	0.0705758	7.4647e-14
EUR	Phe_1019	Phe_327_41	0.478822	0.173136	0.00568223
EUR	Phe_1019	Phe_332	0.00067458	0.0769629	0.993007
EUR	Phe_1019	Phe_333	0.307566	0.0617225	6.25918e-07
EUR	Phe_1019	Phe_333_1	0.189985	0.0565782	0.000785329
EUR	Phe_1019	Phe_333_2	0.277655	0.157362	0.0776585
EUR	Phe_1019	Phe_333_4	0.267855	0.121757	0.027813
EUR	Phe_1019	Phe_334	0.383592	0.166055	0.0208864
EUR	Phe_1019	Phe_335	0.0907833	0.0780616	0.244842
EUR	Phe_1019	Phe_337	0.432671	0.115636	0.000182804
EUR	Phe_1019	Phe_337_1	0.395908	0.117635	0.000763863
EUR	Phe_1019	Phe_338	0.630157	0.066064	1.44798e-21
EUR	Phe_1019	Phe_338_1	0.577618	0.0920202	3.44986e-10
EUR	Phe_1019	Phe_338_2	0.583009	0.0716082	3.89942e-16
EUR	Phe_1019	Phe_339	0.62148	0.0670975	1.99976e-20
EUR	Phe_1019	Phe_340	0.414025	0.0650554	1.96321e-10
EUR	Phe_1019	Phe_340_1	0.27529	0.102576	0.00727963
EUR	Phe_1019	Phe_342	0.634222	0.138839	4.92278e-06
EUR	Phe_1019	Phe_345	0.449452	0.0891665	4.64104e-07
EUR	Phe_1019	Phe_345_1	0.467744	0.147023	0.00146549
EUR	Phe_1019	Phe_345_3	0.516609	0.110817	3.13429e-06
EUR	Phe_1019	Phe_347	0.233383	0.16635	0.160628
EUR	Phe_1019	Phe_348	0.73567	0.149113	8.07092e-07
EUR	Phe_1019	Phe_348_8	0.747208	0.149021	5.32804e-07
EUR	Phe_1019	Phe_348_9	0.199975	0.172611	0.246646
EUR	Phe_1019	Phe_350	0.634668	0.0653477	2.6756e-22
EUR	Phe_1019	Phe_350_1	0.337519	0.0712742	2.18525e-06
EUR	Phe_1019	Phe_350_2	0.687911	0.0734889	7.9182e-21
EUR	Phe_1019	Phe_351	0.539371	0.058847	4.92473e-20
EUR	Phe_1019	Phe_352	0.226457	0.116198	0.051309
EUR	Phe_1019	Phe_352_1	0.0686711	0.123517	0.578234
EUR	Phe_1019	Phe_352_2	0.3374	0.147953	0.0225811
EUR	Phe_1019	Phe_353	0.548594	0.103371	1.11417e-07
EUR	Phe_1019	Phe_355	0.643163	0.174745	0.000232705
EUR	Phe_1019	Phe_356	0.412042	0.067689	1.14844e-09
EUR	Phe_1019	Phe_357	0.401874	0.0987124	4.67804e-05
EUR	Phe_1019	Phe_358_1	0.205346	0.178544	0.250097
EUR	Phe_1019	Phe_359	0.121835	0.153054	0.426016
EUR	Phe_1019	Phe_359_2	0.216019	0.16786	0.198129
EUR	Phe_1019	Phe_361	-0.0228383	0.0776523	0.768674
EUR	Phe_1019	Phe_361_1	-0.0931894	0.0786837	0.236272
EUR	Phe_1019	Phe_361_2	-0.0629452	0.126181	0.617886
EUR	Phe_1019	Phe_362	0.3678	0.0706655	1.94205e-07
EUR	Phe_1019	Phe_362_2	0.248723	0.0711304	0.000471027
EUR	Phe_1019	Phe_362_29	0.203356	0.0799969	0.0110203
EUR	Phe_1019	Phe_362_3	0.301891	0.111531	0.00679366
EUR	Phe_1019	Phe_362_31	0.357447	0.150089	0.0172389
EUR	Phe_1019	Phe_362_4	0.322001	0.0913831	0.00042567
EUR	Phe_1019	Phe_362_6	0.025366	0.117182	0.828623
EUR	Phe_1019	Phe_362_7	0.156037	0.170567	0.360289
EUR	Phe_1019	Phe_363	0.310428	0.187042	0.0969817
EUR	Phe_1019	Phe_363_3	0.304239	0.167956	0.0700765
EUR	Phe_1019	Phe_364	0.125384	0.122137	0.304615
EUR	Phe_1019	Phe_364_1	0.0841313	0.165633	0.611497
EUR	Phe_1019	Phe_364_2	0.0817863	0.157071	0.602578
EUR	Phe_1019	Phe_364_41	0.161767	0.123909	0.191713
EUR	Phe_1019	Phe_364_5	-0.0263731	0.0960949	0.78374
EUR	Phe_1019	Phe_365	0.110781	0.05112	0.0302295
EUR	Phe_1019	Phe_365_1	0.107706	0.0520106	0.0383726
EUR	Phe_1019	Phe_365_11	0.0716386	0.0626591	0.252911
EUR	Phe_1019	Phe_365_2	0.200533	0.0628063	0.00140861
EUR	Phe_1019	Phe_366	0.499504	0.0608344	2.19555e-16
EUR	Phe_1019	Phe_366_2	0.516133	0.0638075	6.01989e-16
EUR	Phe_1019	Phe_367	0.649127	0.070055	1.93324e-20
EUR	Phe_1019	Phe_367_1	0.151836	0.0523848	0.00374989
EUR	Phe_1019	Phe_367_2	0.470196	0.0912408	2.55866e-07
EUR	Phe_1019	Phe_367_4	0.587029	0.0731404	1.00659e-15
EUR	Phe_1019	Phe_367_8	0.279085	0.0583378	1.71882e-06
EUR	Phe_1019	Phe_367_9	0.502615	0.107159	2.72694e-06
EUR	Phe_1019	Phe_368	0.632411	0.0835236	3.68552e-14
EUR	Phe_1019	Phe_368_1	0.297954	0.0882177	0.000731516
EUR	Phe_1019	Phe_368_2	0.401559	0.124972	0.00131274
EUR	Phe_1019	Phe_369	0.722542	0.11474	3.03098e-10
EUR	Phe_1019	Phe_369_5	0.343308	0.0797695	1.67932e-05
EUR	Phe_1019	Phe_370	0.552818	0.169462	0.00110553
EUR	Phe_1019	Phe_370_1	0.46338	0.137956	0.000782534
EUR	Phe_1019	Phe_371	0.455771	0.0800519	1.24504e-08
EUR	Phe_1019	Phe_371_1	0.162157	0.157269	0.302503
EUR	Phe_1019	Phe_371_2	0.419152	0.108481	0.000111628
EUR	Phe_1019	Phe_371_3	0.421589	0.0903467	3.06606e-06
EUR	Phe_1019	Phe_372	0.327142	0.109519	0.00281652
EUR	Phe_1019	Phe_374	0.327019	0.0688585	2.04278e-06
EUR	Phe_1019	Phe_374_1	0.180954	0.0845076	0.0322516
EUR	Phe_1019	Phe_374_3	0.399081	0.0998634	6.43472e-05
EUR	Phe_1019	Phe_375	0.489927	0.1125	1.33124e-05
EUR	Phe_1019	Phe_377	0.219183	0.133495	0.100614
EUR	Phe_1019	Phe_377_1	0.285254	0.164244	0.0824284
EUR	Phe_1019	Phe_378	0.473408	0.118255	6.24661e-05
EUR	Phe_1019	Phe_378_1	0.303011	0.104772	0.00382678
EUR	Phe_1019	Phe_379	0.230501	0.104779	0.0278164
EUR	Phe_1019	Phe_379_2	0.0735182	0.0921495	0.424978
EUR	Phe_1019	Phe_379_3	0.442195	0.136973	0.00124518
EUR	Phe_1019	Phe_379_5	-0.115649	0.178686	0.517492
EUR	Phe_1019	Phe_379_9	0.273801	0.161406	0.0898209
EUR	Phe_1019	Phe_380_1	0.564197	0.0919744	8.55443e-10
EUR	Phe_1019	Phe_380_4	0.176016	0.0649698	0.00674469
EUR	Phe_1019	Phe_381	0.462974	0.0796684	6.2002e-09
EUR	Phe_1019	Phe_381_1	0.435874	0.0847061	2.66494e-07
EUR	Phe_1019	Phe_381_11	0.369786	0.0724217	3.29017e-07
EUR	Phe_1019	Phe_381_2	0.376421	0.109747	0.000603836
EUR	Phe_1019	Phe_382	0.610443	0.133036	4.46294e-06
EUR	Phe_1019	Phe_383	-0.131199	0.102645	0.201185
EUR	Phe_1019	Phe_384	0.0532127	0.113915	0.640409
EUR	Phe_1019	Phe_384_4	0.0894153	0.104291	0.391242
EUR	Phe_1019	Phe_385	0.156468	0.119277	0.189588
EUR	Phe_1019	Phe_386	0.248922	0.089318	0.00532118
EUR	Phe_1019	Phe_386_1	0.158905	0.107617	0.139789
EUR	Phe_1019	Phe_386_2	0.262028	0.0919998	0.00439768
EUR	Phe_1019	Phe_386_9	0.694208	0.07227	7.56015e-22
EUR	Phe_1019	Phe_388	0.387732	0.169286	0.0219982
EUR	Phe_1019	Phe_389	0.136265	0.0535814	0.0109862
EUR	Phe_1019	Phe_389_1	0.114888	0.0507683	0.023637
EUR	Phe_1019	Phe_389_2	0.219161	0.127097	0.0846434
EUR	Phe_1019	Phe_389_4	0.191478	0.0675082	0.00456297
EUR	Phe_1019	Phe_394	0.355189	0.112681	0.00162071
EUR	Phe_1019	Phe_395	0.318127	0.065834	1.34994e-06
EUR	Phe_1019	Phe_395_1	0.182873	0.0977893	0.0614743
EUR	Phe_1019	Phe_395_2	0.260771	0.0626331	3.13452e-05
EUR	Phe_1019	Phe_395_6	0.244605	0.0788091	0.00191071
EUR	Phe_1019	Phe_396	0.358279	0.086612	3.52489e-05
EUR	Phe_1019	Phe_401	0.400265	0.0424015	3.7324e-21
EUR	Phe_1019	Phe_401_1	0.370006	0.04082	1.25372e-19
EUR	Phe_1019	Phe_401_2	0.477452	0.0602049	2.18344e-15
EUR	Phe_1019	Phe_401_21	0.452878	0.0762316	2.83609e-09
EUR	Phe_1019	Phe_401_22	0.414789	0.0650411	1.80201e-10
EUR	Phe_1019	Phe_401_3	0.564807	0.140722	5.97919e-05
EUR	Phe_1019	Phe_402	0.010464	0.129857	0.935775
EUR	Phe_1019	Phe_411	0.433494	0.0460098	4.43517e-21
EUR	Phe_1019	Phe_411_1	0.424119	0.0504	3.92696e-17
EUR	Phe_1019	Phe_411_2	0.446604	0.0507605	1.38953e-18
EUR	Phe_1019	Phe_411_3	0.411542	0.0444276	1.98395e-20
EUR	Phe_1019	Phe_411_4	0.377103	0.0440429	1.10765e-17
EUR	Phe_1019	Phe_411_8	0.378949	0.0462682	2.6061e-16
EUR	Phe_1019	Phe_411_9	0.30483	0.14922	0.0410697
EUR	Phe_1019	Phe_414	0.53523	0.0959378	2.42013e-08
EUR	Phe_1019	Phe_415	0.323376	0.0624222	2.21333e-07
EUR	Phe_1019	Phe_415_1	0.229791	0.0663024	0.000528654
EUR	Phe_1019	Phe_415_11	0.227296	0.0680504	0.000837426
EUR	Phe_1019	Phe_415_2	0.347369	0.0886281	8.87699e-05
EUR	Phe_1019	Phe_416	0.410403	0.102415	6.14248e-05
EUR	Phe_1019	Phe_418	0.708764	0.0545562	1.36797e-38
EUR	Phe_1019	Phe_418_1	0.464841	0.121465	0.000129739
EUR	Phe_1019	Phe_420	0.640147	0.176254	0.000281279
EUR	Phe_1019	Phe_420_3	0.638059	0.154267	3.53286e-05
EUR	Phe_1019	Phe_425	0.356477	0.0748641	1.92011e-06
EUR	Phe_1019	Phe_425_1	0.359614	0.0779239	3.93205e-06
EUR	Phe_1019	Phe_425_11	0.00561978	0.167091	0.97317
EUR	Phe_1019	Phe_425_12	-0.0910946	0.1154	0.429889
EUR	Phe_1019	Phe_425_8	0.4396	0.186755	0.0185785
EUR	Phe_1019	Phe_426	0.487955	0.0758883	1.27677e-10
EUR	Phe_1019	Phe_426_2	0.344689	0.0881953	9.29692e-05
EUR	Phe_1019	Phe_426_21	0.218905	0.108712	0.0440494
EUR	Phe_1019	Phe_426_24	0.326804	0.099982	0.0010807
EUR	Phe_1019	Phe_426_3	0.330156	0.0887698	0.000199821
EUR	Phe_1019	Phe_426_31	0.359503	0.0855267	2.62927e-05
EUR	Phe_1019	Phe_426_32	0.147468	0.103507	0.154239
EUR	Phe_1019	Phe_426_9	0.460111	0.0783925	4.37588e-09
EUR	Phe_1019	Phe_426_91	0.417304	0.0811921	2.75168e-07
EUR	Phe_1019	Phe_427	0.427589	0.0473543	1.72374e-19
EUR	Phe_1019	Phe_427_1	0.291696	0.0888271	0.00102393
EUR	Phe_1019	Phe_427_11	0.228223	0.0988192	0.0209156
EUR	Phe_1019	Phe_427_12	0.279045	0.0998777	0.00520822
EUR	Phe_1019	Phe_427_2	0.216433	0.0371641	5.75526e-09
EUR	Phe_1019	Phe_427_3	0.409489	0.0638036	1.38111e-10
EUR	Phe_1019	Phe_427_4	0.346461	0.161037	0.031442
EUR	Phe_1019	Phe_427_42	0.262684	0.121091	0.0300587
EUR	Phe_1019	Phe_427_5	0.650226	0.0949444	7.46349e-12
EUR	Phe_1019	Phe_427_6	0.206568	0.0962144	0.0317966
EUR	Phe_1019	Phe_427_7	0.373345	0.088082	2.24904e-05
EUR	Phe_1019	Phe_427_8	0.330139	0.108073	0.0022523
EUR	Phe_1019	Phe_427_9	0.319867	0.0747811	1.89114e-05
EUR	Phe_1019	Phe_428	0.564048	0.0551753	1.5669e-24
EUR	Phe_1019	Phe_428_1	0.531869	0.0551537	5.24188e-22
EUR	Phe_1019	Phe_428_2	0.55119	0.0951896	7.02036e-09
EUR	Phe_1019	Phe_429	0.354551	0.106014	0.000824702
EUR	Phe_1019	Phe_429_2	0.419426	0.146566	0.00421401
EUR	Phe_1019	Phe_429_3	0.167187	0.134341	0.213316
EUR	Phe_1019	Phe_430	0.360919	0.146024	0.0134496
EUR	Phe_1019	Phe_430_1	0.244035	0.118697	0.0397866
EUR	Phe_1019	Phe_430_2	0.295848	0.140742	0.035548
EUR	Phe_1019	Phe_430_3	0.102223	0.126371	0.418566
EUR	Phe_1019	Phe_433	0.574467	0.0643945	4.61862e-19
EUR	Phe_1019	Phe_433_1	0.348742	0.0649282	7.82199e-08
EUR	Phe_1019	Phe_433_11	0.256464	0.13811	0.0633181
EUR	Phe_1019	Phe_433_2	0.482821	0.0779204	5.77896e-10
EUR	Phe_1019	Phe_433_21	0.467756	0.0782402	2.25251e-09
EUR	Phe_1019	Phe_433_3	0.524688	0.0822135	1.74777e-10
EUR	Phe_1019	Phe_433_31	0.503523	0.0822036	9.05055e-10
EUR	Phe_1019	Phe_433_5	0.386517	0.0970558	6.82159e-05
EUR	Phe_1019	Phe_433_8	0.381032	0.0874809	1.32701e-05
EUR	Phe_1019	Phe_440	0.336162	0.0649501	2.27066e-07
EUR	Phe_1019	Phe_440_2	0.281287	0.0632637	8.73782e-06
EUR	Phe_1019	Phe_442	0.300128	0.0547672	4.25136e-08
EUR	Phe_1019	Phe_442_1	0.289033	0.0539457	8.42145e-08
EUR	Phe_1019	Phe_442_11	0.280793	0.051891	6.25988e-08
EUR	Phe_1019	Phe_442_2	0.0682365	0.11829	0.564034
EUR	Phe_1019	Phe_443	0.499729	0.059862	6.94203e-17
EUR	Phe_1019	Phe_443_1	-0.0732797	0.123321	0.552367
EUR	Phe_1019	Phe_443_9	0.523795	0.0600686	2.78353e-18
EUR	Phe_1019	Phe_444	0.251081	0.0963534	0.00916498
EUR	Phe_1019	Phe_444_1	0.457301	0.104612	1.23457e-05
EUR	Phe_1019	Phe_447_1	0.510973	0.139662	0.000253548
EUR	Phe_1019	Phe_450	0.245362	0.107581	0.0225655
EUR	Phe_1019	Phe_451	0.272935	0.0872464	0.00175808
EUR	Phe_1019	Phe_451_2	0.190603	0.0899993	0.0341896
EUR	Phe_1019	Phe_452	0.198117	0.0588888	0.000767488
EUR	Phe_1019	Phe_454	0.217857	0.0586856	0.00020541
EUR	Phe_1019	Phe_454_1	0.232088	0.0586369	7.55624e-05
EUR	Phe_1019	Phe_454_11	0.213337	0.0840807	0.0111716
EUR	Phe_1019	Phe_455	0.474673	0.060876	6.32133e-15
EUR	Phe_1019	Phe_456	0.406248	0.0651199	4.41888e-10
EUR	Phe_1019	Phe_458	0.666963	0.0706488	3.70833e-21
EUR	Phe_1019	Phe_458_1	0.548652	0.0881066	4.7504e-10
EUR	Phe_1019	Phe_458_9	0.600005	0.0727626	1.63703e-16
EUR	Phe_1019	Phe_459	0.651179	0.0810814	9.65391e-16
EUR	Phe_1019	Phe_459_9	0.664514	0.0849083	5.02631e-15
EUR	Phe_1019	Phe_464	0.641017	0.0829973	1.1331e-14
EUR	Phe_1019	Phe_465	0.666226	0.071305	9.3344e-21
EUR	Phe_1019	Phe_465_2	0.457364	0.0946548	1.35225e-06
EUR	Phe_1019	Phe_465_4	0.132566	0.100934	0.189051
EUR	Phe_1019	Phe_470	0.575085	0.0922158	4.48037e-10
EUR	Phe_1019	Phe_471	0.138441	0.0592769	0.0195174
EUR	Phe_1019	Phe_472	0.473799	0.0846253	2.15864e-08
EUR	Phe_1019	Phe_473	0.703587	0.0958388	2.11426e-13
EUR	Phe_1019	Phe_473_1	0.999474	0.169651	3.8302e-09
EUR	Phe_1019	Phe_473_4	0.551402	0.127283	1.47699e-05
EUR	Phe_1019	Phe_474	0.401019	0.0881195	5.34281e-06
EUR	Phe_1019	Phe_474_1	0.473023	0.113986	3.32732e-05
EUR	Phe_1019	Phe_474_2	0.459016	0.0629893	3.16423e-13
EUR	Phe_1019	Phe_475	0.468759	0.0641518	2.73136e-13
EUR	Phe_1019	Phe_476	0.324418	0.0650953	6.23666e-07
EUR	Phe_1019	Phe_477	0.436203	0.114972	0.000148234
EUR	Phe_1019	Phe_479	0.568365	0.105849	7.89139e-08
EUR	Phe_1019	Phe_480	0.637504	0.0655749	2.43507e-22
EUR	Phe_1019	Phe_480_1	0.601128	0.0893261	1.70145e-11
EUR	Phe_1019	Phe_480_11	0.636078	0.109309	5.91659e-09
EUR	Phe_1019	Phe_480_5	0.568865	0.167123	0.000664397
EUR	Phe_1019	Phe_481	0.515731	0.118347	1.31392e-05
EUR	Phe_1019	Phe_483	0.773174	0.0682234	9.00893e-30
EUR	Phe_1019	Phe_495	0.410279	0.0536617	2.0787e-14
EUR	Phe_1019	Phe_495_2	0.123652	0.106927	0.247511
EUR	Phe_1019	Phe_496	0.630261	0.0475784	4.7094e-40
EUR	Phe_1019	Phe_496_1	0.430583	0.0716191	1.83108e-09
EUR	Phe_1019	Phe_496_2	0.617638	0.0528411	1.45808e-31
EUR	Phe_1019	Phe_496_21	0.602205	0.0531244	8.7278e-30
EUR	Phe_1019	Phe_496_3	0.586824	0.133245	1.06226e-05
EUR	Phe_1019	Phe_497	0.689507	0.0872724	2.77488e-15
EUR	Phe_1019	Phe_500	0.128057	0.196932	0.515524
EUR	Phe_1019	Phe_500_2	0.202931	0.193722	0.294853
EUR	Phe_1019	Phe_502	0.334162	0.104598	0.00139968
EUR	Phe_1019	Phe_503	0.31262	0.189301	0.0986474
EUR	Phe_1019	Phe_504	0.369348	0.135536	0.00642848
EUR	Phe_1019	Phe_507	0.790787	0.0908695	3.24808e-18
EUR	Phe_1019	Phe_508	0.532518	0.131305	5.00121e-05
EUR	Phe_1019	Phe_509	0.611278	0.0690658	8.69958e-19
EUR	Phe_1019	Phe_509_1	0.681465	0.0784303	3.66316e-18
EUR	Phe_1019	Phe_509_8	0.3613	0.092694	9.7083e-05
EUR	Phe_1019	Phe_510	0.463953	0.0964342	1.50112e-06
EUR	Phe_1019	Phe_512	0.68346	0.05914	6.83275e-31
EUR	Phe_1019	Phe_512_1	0.437724	0.156479	0.0051526
EUR	Phe_1019	Phe_512_2	0.53725	0.111647	1.494e-06
EUR	Phe_1019	Phe_512_7	0.662281	0.0568389	2.24443e-31
EUR	Phe_1019	Phe_512_8	0.521972	0.0743017	2.1402e-12
EUR	Phe_1019	Phe_512_9	0.596623	0.0638259	8.96033e-21
EUR	Phe_1019	Phe_513	0.545112	0.0825298	3.97444e-11
EUR	Phe_1019	Phe_513_3	0.273233	0.11518	0.0176815
EUR	Phe_1019	Phe_514	0.563756	0.0847489	2.88987e-11
EUR	Phe_1019	Phe_516	0.618497	0.114563	6.7108e-08
EUR	Phe_1019	Phe_516_1	0.588207	0.110647	1.06028e-07
EUR	Phe_1019	Phe_519	0.781851	0.0886919	1.19307e-18
EUR	Phe_1019	Phe_519_8	0.824336	0.116321	1.37295e-12
EUR	Phe_1019	Phe_519_9	0.590386	0.193355	0.0022628
EUR	Phe_1019	Phe_520	0.787708	0.158208	6.39361e-07
EUR	Phe_1019	Phe_521	0.818071	0.0784499	1.8487e-25
EUR	Phe_1019	Phe_521_1	0.823097	0.0810543	3.15181e-24
EUR	Phe_1019	Phe_522	0.730339	0.0966617	4.16883e-14
EUR	Phe_1019	Phe_522_5	0.761084	0.15769	1.38983e-06
EUR	Phe_1019	Phe_523	0.852447	0.0801119	1.92676e-26
EUR	Phe_1019	Phe_523_1	0.685733	0.0962282	1.03248e-12
EUR	Phe_1019	Phe_523_3	0.81909	0.0855076	9.78434e-22
EUR	Phe_1019	Phe_523_31	0.782253	0.100659	7.76791e-15
EUR	Phe_1019	Phe_523_32	0.632457	0.0952383	3.12011e-11
EUR	Phe_1019	Phe_524	0.485813	0.143836	0.00073134
EUR	Phe_1019	Phe_524_3	0.298069	0.134913	0.0271508
EUR	Phe_1019	Phe_525	0.832633	0.072357	1.2123e-30
EUR	Phe_1019	Phe_526	0.632208	0.12758	7.21808e-07
EUR	Phe_1019	Phe_526_4	0.479744	0.12548	0.00013169
EUR	Phe_1019	Phe_526_41	0.518264	0.100216	2.32272e-07
EUR	Phe_1019	Phe_527	0.868642	0.136841	2.18373e-10
EUR	Phe_1019	Phe_528	0.856864	0.130162	4.60817e-11
EUR	Phe_1019	Phe_528_3	0.519226	0.131407	7.77314e-05
EUR	Phe_1019	Phe_528_6	0.382991	0.135617	0.00474202
EUR	Phe_1019	Phe_530	0.532347	0.0482231	2.47119e-28
EUR	Phe_1019	Phe_530_1	0.510912	0.048047	2.07953e-26
EUR	Phe_1019	Phe_530_11	0.522043	0.0513332	2.70733e-24
EUR	Phe_1019	Phe_530_12	0.381206	0.0798678	1.81535e-06
EUR	Phe_1019	Phe_530_14	0.4527	0.0699622	9.75925e-11
EUR	Phe_1019	Phe_530_2	0.628805	0.159917	8.42177e-05
EUR	Phe_1019	Phe_530_3	0.25867	0.11165	0.0205151
EUR	Phe_1019	Phe_530_5	0.34547	0.137983	0.0122895
EUR	Phe_1019	Phe_531	0.594783	0.0797015	8.48058e-14
EUR	Phe_1019	Phe_531_2	0.418101	0.124827	0.000809725
EUR	Phe_1019	Phe_531_3	0.678766	0.137483	7.92978e-07
EUR	Phe_1019	Phe_531_4	0.518423	0.122131	2.18784e-05
EUR	Phe_1019	Phe_532	0.583088	0.0777832	6.56321e-14
EUR	Phe_1019	Phe_535	0.709494	0.0749937	3.05838e-21
EUR	Phe_1019	Phe_535_1	0.334714	0.148424	0.0241256
EUR	Phe_1019	Phe_535_6	0.795159	0.10548	4.75579e-14
EUR	Phe_1019	Phe_535_8	0.561657	0.111753	5.01086e-07
EUR	Phe_1019	Phe_535_9	0.658965	0.152393	1.53136e-05
EUR	Phe_1019	Phe_536	0.540109	0.144371	0.000183206
EUR	Phe_1019	Phe_537	0.437874	0.0969433	6.27797e-06
EUR	Phe_1019	Phe_540	-0.0964652	0.149205	0.517938
EUR	Phe_1019	Phe_540_1	0.0140908	0.132318	0.915192
EUR	Phe_1019	Phe_540_11	0.181007	0.0979359	0.0645705
EUR	Phe_1019	Phe_550	0.4379	0.0557841	4.16315e-15
EUR	Phe_1019	Phe_550_1	0.0854606	0.0499242	0.0869321
EUR	Phe_1019	Phe_550_2	0.409012	0.0516816	2.49095e-15
EUR	Phe_1019	Phe_550_3	0.25895	0.140466	0.0652548
EUR	Phe_1019	Phe_550_4	0.293064	0.0528347	2.90934e-08
EUR	Phe_1019	Phe_550_5	0.458248	0.0818696	2.17724e-08
EUR	Phe_1019	Phe_555	0.0784911	0.0747115	0.293447
EUR	Phe_1019	Phe_555_1	0.169047	0.0823419	0.0400737
EUR	Phe_1019	Phe_555_2	0.020193	0.0837058	0.809371
EUR	Phe_1019	Phe_555_21	0.0824763	0.142771	0.563478
EUR	Phe_1019	Phe_556_1	0.535852	0.177941	0.00260049
EUR	Phe_1019	Phe_558	0.641724	0.0742238	5.34306e-18
EUR	Phe_1019	Phe_559	0.120789	0.127933	0.345089
EUR	Phe_1019	Phe_560	0.71379	0.112441	2.17965e-10
EUR	Phe_1019	Phe_560_4	0.458827	0.124831	0.000237301
EUR	Phe_1019	Phe_561	0.710197	0.0650641	9.73658e-28
EUR	Phe_1019	Phe_561_1	0.640601	0.0812694	3.21068e-15
EUR	Phe_1019	Phe_561_2	0.597388	0.167742	0.000368942
EUR	Phe_1019	Phe_562	0.306984	0.0448245	7.45919e-12
EUR	Phe_1019	Phe_562_1	0.273088	0.0428466	1.84603e-10
EUR	Phe_1019	Phe_563	0.58521	0.0657019	5.24082e-19
EUR	Phe_1019	Phe_564	0.64263	0.0651175	5.68581e-23
EUR	Phe_1019	Phe_564_1	0.509161	0.0708581	6.68904e-13
EUR	Phe_1019	Phe_564_9	0.770148	0.0983917	4.98179e-15
EUR	Phe_1019	Phe_565	0.398801	0.078984	4.43799e-07
EUR	Phe_1019	Phe_565_1	0.436569	0.114078	0.000129758
EUR	Phe_1019	Phe_567	0.554989	0.164726	0.000753955
EUR	Phe_1019	Phe_568	0.400822	0.13847	0.00379589
EUR	Phe_1019	Phe_568_1	0.302213	0.140274	0.0312051
EUR	Phe_1019	Phe_569	0.626537	0.0879846	1.07161e-12
EUR	Phe_1019	Phe_571	0.493418	0.0706538	2.87699e-12
EUR	Phe_1019	Phe_571_5	0.4401	0.0723633	1.18832e-09
EUR	Phe_1019	Phe_571_51	0.540024	0.0971935	2.75746e-08
EUR	Phe_1019	Phe_571_8	0.54653	0.135347	5.39113e-05
EUR	Phe_1019	Phe_571_81	0.632171	0.174132	0.000282968
EUR	Phe_1019	Phe_572	0.483785	0.120441	5.8996e-05
EUR	Phe_1019	Phe_573	0.80209	0.140172	1.0517e-08
EUR	Phe_1019	Phe_573_3	0.277269	0.170375	0.103653
EUR	Phe_1019	Phe_573_5	0.288135	0.145173	0.0471698
EUR	Phe_1019	Phe_573_7	0.334459	0.0733229	5.07993e-06
EUR	Phe_1019	Phe_574	0.470059	0.066553	1.63024e-12
EUR	Phe_1019	Phe_574_1	0.467352	0.0710368	4.7358e-11
EUR	Phe_1019	Phe_574_12	0.325281	0.103827	0.00173076
EUR	Phe_1019	Phe_574_2	0.521452	0.119146	1.20551e-05
EUR	Phe_1019	Phe_574_3	0.421418	0.0985627	1.90592e-05
EUR	Phe_1019	Phe_575	0.607414	0.159049	0.000133974
EUR	Phe_1019	Phe_575_1	0.0929924	0.182594	0.610552
EUR	Phe_1019	Phe_575_7	0.489586	0.193837	0.0115447
EUR	Phe_1019	Phe_575_8	0.545143	0.155074	0.000439134
EUR	Phe_1019	Phe_577	0.422057	0.10364	4.65457e-05
EUR	Phe_1019	Phe_577_1	0.413201	0.12062	0.000613337
EUR	Phe_1019	Phe_577_2	0.41242	0.111711	0.000222643
EUR	Phe_1019	Phe_577_3	0.311282	0.132124	0.0184732
EUR	Phe_1019	Phe_578	0.798448	0.0778726	1.14417e-24
EUR	Phe_1019	Phe_578_1	0.999979	0.144493	4.4969e-12
EUR	Phe_1019	Phe_578_2	0.813119	0.116102	2.49708e-12
EUR	Phe_1019	Phe_578_8	0.734204	0.0922814	1.77487e-15
EUR	Phe_1019	Phe_578_9	0.736438	0.106609	4.92146e-12
EUR	Phe_1019	Phe_579_2	0.349312	0.157094	0.0261759
EUR	Phe_1019	Phe_579_8	0.857194	0.147268	5.86214e-09
EUR	Phe_1019	Phe_580	0.448689	0.147052	0.00227902
EUR	Phe_1019	Phe_580_3	0.406479	0.153564	0.00812176
EUR	Phe_1019	Phe_580_31	0.409356	0.125231	0.00108005
EUR	Phe_1019	Phe_585	0.449483	0.0560621	1.0784e-15
EUR	Phe_1019	Phe_585_1	0.624072	0.0635762	9.59626e-23
EUR	Phe_1019	Phe_585_2	0.484883	0.121906	6.96361e-05
EUR	Phe_1019	Phe_585_3	0.338522	0.0555612	1.10971e-09
EUR	Phe_1019	Phe_585_31	0.386294	0.126105	0.00218934
EUR	Phe_1019	Phe_586	0.583919	0.0985134	3.07944e-09
EUR	Phe_1019	Phe_586_2	0.368418	0.0964676	0.000133948
EUR	Phe_1019	Phe_587	0.123593	0.168296	0.462718
EUR	Phe_1019	Phe_588	0.279497	0.131193	0.0331362
EUR	Phe_1019	Phe_589	-0.0173749	0.163641	0.915442
EUR	Phe_1019	Phe_590	0.556586	0.137315	5.04907e-05
EUR	Phe_1019	Phe_591	0.510416	0.0812481	3.33848e-10
EUR	Phe_1019	Phe_592	0.381079	0.130933	0.00360875
EUR	Phe_1019	Phe_592_1	0.353513	0.122318	0.00385086
EUR	Phe_1019	Phe_593	0.592582	0.0866996	8.20724e-12
EUR	Phe_1019	Phe_594	0.21584	0.0527502	4.28144e-05
EUR	Phe_1019	Phe_594_1	0.206461	0.0573801	0.000320527
EUR	Phe_1019	Phe_594_2	0.215841	0.0919406	0.0188942
EUR	Phe_1019	Phe_594_3	0.203607	0.0813801	0.0123519
EUR	Phe_1019	Phe_594_8	0.274646	0.118381	0.0203399
EUR	Phe_1019	Phe_595	0.336505	0.123142	0.0062824
EUR	Phe_1019	Phe_596	0.457697	0.0849288	7.07793e-08
EUR	Phe_1019	Phe_596_1	0.177203	0.128361	0.167433
EUR	Phe_1019	Phe_596_5	0.44174	0.105481	2.81595e-05
EUR	Phe_1019	Phe_597	0.443915	0.112528	7.98204e-05
EUR	Phe_1019	Phe_597_1	0.341232	0.114365	0.00284772
EUR	Phe_1019	Phe_599	0.619347	0.0761095	4.03264e-16
EUR	Phe_1019	Phe_599_1	0.208745	0.141253	0.139459
EUR	Phe_1019	Phe_599_2	0.44076	0.0786604	2.10271e-08
EUR	Phe_1019	Phe_599_3	0.503644	0.119931	2.67581e-05
EUR	Phe_1019	Phe_599_4	0.543744	0.0879794	6.39565e-10
EUR	Phe_1019	Phe_599_5	0.434804	0.0818146	1.06947e-07
EUR	Phe_1019	Phe_599_9	0.493848	0.111256	9.04399e-06
EUR	Phe_1019	Phe_600	0.311641	0.0592994	1.47715e-07
EUR	Phe_1019	Phe_601	0.630113	0.126955	6.93148e-07
EUR	Phe_1019	Phe_601_1	0.439537	0.131671	0.000843412
EUR	Phe_1019	Phe_601_11	0.30865	0.179613	0.0857199
EUR	Phe_1019	Phe_601_12	0.516091	0.184602	0.00517875
EUR	Phe_1019	Phe_601_3	0.697363	0.169304	3.8054e-05
EUR	Phe_1019	Phe_602	0.294232	0.143492	0.0403144
EUR	Phe_1019	Phe_603	0.192246	0.105263	0.0678
EUR	Phe_1019	Phe_603_1	0.0633492	0.0819806	0.43968
EUR	Phe_1019	Phe_603_2	0.251503	0.113723	0.0269985
EUR	Phe_1019	Phe_604	0.400065	0.116573	0.000599381
EUR	Phe_1019	Phe_604_1	0.359817	0.121878	0.00315453
EUR	Phe_1019	Phe_605	0.372849	0.0603431	6.4585e-10
EUR	Phe_1019	Phe_608	0.490535	0.0957987	3.04762e-07
EUR	Phe_1019	Phe_610	0.121739	0.159607	0.445618
EUR	Phe_1019	Phe_610_4	-0.0317707	0.113576	0.779684
EUR	Phe_1019	Phe_611	0.0642357	0.100943	0.524544
EUR	Phe_1019	Phe_611_3	0.166807	0.102391	0.103289
EUR	Phe_1019	Phe_612	0.141165	0.132213	0.285651
EUR	Phe_1019	Phe_612_2	0.211256	0.0726636	0.0036455
EUR	Phe_1019	Phe_613	0.246834	0.191372	0.197117
EUR	Phe_1019	Phe_614	0.82515	0.168028	9.07111e-07
EUR	Phe_1019	Phe_614_4	0.611962	0.139114	1.08748e-05
EUR	Phe_1019	Phe_614_52	0.333211	0.14371	0.0204146
EUR	Phe_1019	Phe_615	0.245404	0.0684812	0.000338998
EUR	Phe_1019	Phe_618	0.411315	0.0818364	5.0066e-07
EUR	Phe_1019	Phe_618_1	0.408791	0.0812897	4.93493e-07
EUR	Phe_1019	Phe_619	0.381554	0.140326	0.00654704
EUR	Phe_1019	Phe_622	0.00111922	0.158715	0.994374
EUR	Phe_1019	Phe_624_9	0.572149	0.094538	1.43014e-09
EUR	Phe_1019	Phe_625_1	0.413801	0.156074	0.00801812
EUR	Phe_1019	Phe_626	0.467369	0.0991131	2.41103e-06
EUR	Phe_1019	Phe_626_1	0.42428	0.0928275	4.86266e-06
EUR	Phe_1019	Phe_626_12	0.37722	0.0723581	1.85572e-07
EUR	Phe_1019	Phe_626_14	0.276561	0.167064	0.0978385
EUR	Phe_1019	Phe_627	0.501832	0.1173	1.88432e-05
EUR	Phe_1019	Phe_627_1	0.33231	0.111229	0.00281172
EUR	Phe_1019	Phe_628	0.361858	0.0815882	9.19988e-06
EUR	Phe_1019	Phe_634_3	0.412958	0.121145	0.000652527
EUR	Phe_1019	Phe_635_3	0.288916	0.156958	0.0656616
EUR	Phe_1019	Phe_636	0.399735	0.104269	0.000126241
EUR	Phe_1019	Phe_636_2	0.293136	0.124798	0.0188298
EUR	Phe_1019	Phe_636_3	0.522301	0.117628	8.98382e-06
EUR	Phe_1019	Phe_642	0.239247	0.0928145	0.00994644
EUR	Phe_1019	Phe_642_1	0.244317	0.0950638	0.0101689
EUR	Phe_1019	Phe_645	0.341896	0.178363	0.0552563
EUR	Phe_1019	Phe_647_1	0.266551	0.177719	0.133653
EUR	Phe_1019	Phe_650	0.186883	0.0799115	0.0193545
EUR	Phe_1019	Phe_681	0.639901	0.0636134	8.36688e-24
EUR	Phe_1019	Phe_681_1	0.467888	0.0982125	1.89758e-06
EUR	Phe_1019	Phe_681_2	0.307956	0.165683	0.0630685
EUR	Phe_1019	Phe_681_3	0.525212	0.115754	5.69761e-06
EUR	Phe_1019	Phe_681_7	0.369948	0.110929	0.000852969
EUR	Phe_1019	Phe_686	0.560759	0.121674	4.05179e-06
EUR	Phe_1019	Phe_686_1	0.557004	0.0872181	1.69907e-10
EUR	Phe_1019	Phe_686_3	0.21474	0.0875081	0.0141301
EUR	Phe_1019	Phe_687_1	0.523096	0.0802335	7.04641e-11
EUR	Phe_1019	Phe_687_4	0.606965	0.0877856	4.70592e-12
EUR	Phe_1019	Phe_689	0.426285	0.0820356	2.03255e-07
EUR	Phe_1019	Phe_690	0.402616	0.0638326	2.83815e-10
EUR	Phe_1019	Phe_690_1	0.383293	0.0639893	2.099e-09
EUR	Phe_1019	Phe_694	0.35631	0.131465	0.00672237
EUR	Phe_1019	Phe_694_1	0.0672092	0.148562	0.650982
EUR	Phe_1019	Phe_694_2	0.310129	0.121374	0.0106139
EUR	Phe_1019	Phe_695	0.459362	0.0831383	3.28982e-08
EUR	Phe_1019	Phe_695_3	0.249348	0.0887714	0.0049715
EUR	Phe_1019	Phe_695_4	0.240843	0.157181	0.125457
EUR	Phe_1019	Phe_695_41	0.0252913	0.119826	0.832836
EUR	Phe_1019	Phe_695_42	0.20102	0.1616	0.213523
EUR	Phe_1019	Phe_695_7	0.398139	0.134961	0.00317736
EUR	Phe_1019	Phe_696	0.187789	0.0678779	0.00566499
EUR	Phe_1019	Phe_696_4	0.18746	0.0671978	0.00527612
EUR	Phe_1019	Phe_696_41	0.217564	0.0532697	4.42278e-05
EUR	Phe_1019	Phe_696_42	0.233153	0.0736972	0.00155796
EUR	Phe_1019	Phe_697	0.0453613	0.0766338	0.553903
EUR	Phe_1019	Phe_698	0.447108	0.094521	2.24236e-06
EUR	Phe_1019	Phe_700	0.375181	0.0650166	7.90209e-09
EUR	Phe_1019	Phe_701	0.449895	0.081413	3.27451e-08
EUR	Phe_1019	Phe_701_2	0.556972	0.150499	0.000214884
EUR	Phe_1019	Phe_701_4	0.346611	0.137155	0.0114991
EUR	Phe_1019	Phe_702	0.245958	0.0518543	2.10305e-06
EUR	Phe_1019	Phe_702_1	0.182911	0.0515777	0.000390651
EUR	Phe_1019	Phe_702_2	0.209384	0.0567228	0.000223069
EUR	Phe_1019	Phe_703	0.464597	0.0722917	1.30403e-10
EUR	Phe_1019	Phe_703_1	0.436571	0.0670745	7.57809e-11
EUR	Phe_1019	Phe_704	0.532674	0.103088	2.3767e-07
EUR	Phe_1019	Phe_705_3	0.378392	0.117944	0.00133552
EUR	Phe_1019	Phe_706	0.424768	0.0595655	9.95631e-13
EUR	Phe_1019	Phe_706_1	0.280654	0.0780778	0.000324961
EUR	Phe_1019	Phe_706_2	0.280268	0.0561431	5.97492e-07
EUR	Phe_1019	Phe_706_8	0.507139	0.113024	7.22356e-06
EUR	Phe_1019	Phe_707	0.45242	0.067456	1.9882e-11
EUR	Phe_1019	Phe_707_1	0.598542	0.111352	7.64818e-08
EUR	Phe_1019	Phe_709	0.205917	0.141296	0.145023
EUR	Phe_1019	Phe_709_2	0.321868	0.116449	0.0057094
EUR	Phe_1019	Phe_709_3	-0.200969	0.167272	0.229577
EUR	Phe_1019	Phe_710	0.400433	0.0879198	5.25033e-06
EUR	Phe_1019	Phe_710_1	0.369819	0.0892048	3.38734e-05
EUR	Phe_1019	Phe_710_12	0.286406	0.094759	0.00250727
EUR	Phe_1019	Phe_710_19	0.421886	0.0974302	1.49017e-05
EUR	Phe_1019	Phe_711	0.415326	0.13232	0.00169649
EUR	Phe_1019	Phe_711_1	0.440989	0.128156	0.000579488
EUR	Phe_1019	Phe_713	0.265118	0.166642	0.111621
EUR	Phe_1019	Phe_714	0.518545	0.0794096	6.577e-11
EUR	Phe_1019	Phe_714_1	0.412149	0.064555	1.71999e-10
EUR	Phe_1019	Phe_715	0.483045	0.128813	0.000176858
EUR	Phe_1019	Phe_715_1	0.382394	0.116297	0.00100869
EUR	Phe_1019	Phe_715_2	0.116901	0.142673	0.412579
EUR	Phe_1019	Phe_716	0.589969	0.0616664	1.09941e-21
EUR	Phe_1019	Phe_716_2	0.447693	0.0727515	7.56811e-10
EUR	Phe_1019	Phe_716_9	0.614814	0.0645801	1.72887e-21
EUR	Phe_1019	Phe_717	0.268366	0.111784	0.0163611
EUR	Phe_1019	Phe_720	0.445691	0.0587228	3.20517e-14
EUR	Phe_1019	Phe_721	0.543702	0.0663864	2.61285e-16
EUR	Phe_1019	Phe_721_1	0.541615	0.0687575	3.34839e-15
EUR	Phe_1019	Phe_721_2	0.421576	0.114944	0.000244792
EUR	Phe_1019	Phe_722	0.512106	0.0603546	2.15786e-17
EUR	Phe_1019	Phe_722_1	0.536678	0.0823462	7.15652e-11
EUR	Phe_1019	Phe_722_6	0.526357	0.0652963	7.56454e-16
EUR	Phe_1019	Phe_722_7	0.33021	0.127109	0.00938075
EUR	Phe_1019	Phe_722_9	0.505744	0.0933274	5.9923e-08
EUR	Phe_1019	Phe_724	0.604689	0.10818	2.27518e-08
EUR	Phe_1019	Phe_726	0.469852	0.0560335	5.06409e-17
EUR	Phe_1019	Phe_726_1	0.415526	0.0660968	3.24416e-10
EUR	Phe_1019	Phe_726_2	0.492406	0.119082	3.54921e-05
EUR	Phe_1019	Phe_726_3	0.384543	0.109753	0.000458807
EUR	Phe_1019	Phe_726_4	0.15758	0.0991842	0.112115
EUR	Phe_1019	Phe_727	0.494139	0.0659596	6.80711e-14
EUR	Phe_1019	Phe_727_1	0.357504	0.0695311	2.72339e-07
EUR	Phe_1019	Phe_727_2	0.52827	0.183386	0.00396873
EUR	Phe_1019	Phe_727_4	0.282019	0.0948885	0.00295762
EUR	Phe_1019	Phe_727_6	0.356229	0.0762159	2.95472e-06
EUR	Phe_1019	Phe_728	0.222148	0.0899476	0.0135207
EUR	Phe_1019	Phe_728_7	0.223688	0.0668237	0.00081565
EUR	Phe_1019	Phe_728_71	0.178914	0.0540711	0.000936761
EUR	Phe_1019	Phe_729	0.648116	0.13312	1.12349e-06
EUR	Phe_1019	Phe_729_1	0.46522	0.0925089	4.93251e-07
EUR	Phe_1019	Phe_732	0.355618	0.177506	0.0451328
EUR	Phe_1019	Phe_733	0.561077	0.143664	9.40374e-05
EUR	Phe_1019	Phe_733_4	0.566963	0.171604	0.000953517
EUR	Phe_1019	Phe_733_8	0.673105	0.170235	7.68645e-05
EUR	Phe_1019	Phe_735	0.380871	0.0605986	3.27533e-10
EUR	Phe_1019	Phe_735_1	0.186962	0.0729618	0.0103931
EUR	Phe_1019	Phe_735_2	0.377928	0.0711208	1.07312e-07
EUR	Phe_1019	Phe_735_21	0.359237	0.0605086	2.90348e-09
EUR	Phe_1019	Phe_735_23	0.234372	0.0723153	0.0011912
EUR	Phe_1019	Phe_735_3	0.263346	0.0452747	6.00482e-09
EUR	Phe_1019	Phe_736	0.358566	0.115487	0.0019039
EUR	Phe_1019	Phe_737	0.185507	0.101364	0.0672344
EUR	Phe_1019	Phe_737_3	0.148182	0.0823653	0.0720066
EUR	Phe_1019	Phe_738	0.403439	0.118575	0.000668001
EUR	Phe_1019	Phe_738_4	0.399372	0.0758412	1.39512e-07
EUR	Phe_1019	Phe_740	0.574929	0.0511928	2.88339e-29
EUR	Phe_1019	Phe_740_1	0.442903	0.0487706	1.07234e-19
EUR	Phe_1019	Phe_740_11	0.447127	0.0527273	2.25202e-17
EUR	Phe_1019	Phe_740_12	0.28855	0.110265	0.0088738
EUR	Phe_1019	Phe_740_2	0.502323	0.107707	3.10456e-06
EUR	Phe_1019	Phe_740_9	0.626346	0.0568489	3.13874e-28
EUR	Phe_1019	Phe_741	0.756909	0.0795916	1.90821e-21
EUR	Phe_1019	Phe_741_3	0.755605	0.0927308	3.68862e-16
EUR	Phe_1019	Phe_741_4	0.414715	0.129413	0.00135263
EUR	Phe_1019	Phe_742	0.724311	0.133271	5.48414e-08
EUR	Phe_1019	Phe_742_9	0.734342	0.139421	1.3861e-07
EUR	Phe_1019	Phe_743	0.236887	0.063437	0.000188306
EUR	Phe_1019	Phe_743_1	0.112537	0.0638628	0.0780409
EUR	Phe_1019	Phe_743_11	0.107059	0.0644306	0.0965892
EUR	Phe_1019	Phe_743_2	0.445729	0.149419	0.00285363
EUR	Phe_1019	Phe_743_9	0.229637	0.114388	0.0446944
EUR	Phe_1019	Phe_745	0.640457	0.0526929	5.42827e-34
EUR	Phe_1019	Phe_747	0.605463	0.113128	8.69888e-08
EUR	Phe_1019	Phe_747_1	0.539254	0.123181	1.19915e-05
EUR	Phe_1019	Phe_751	0.731085	0.158331	3.88488e-06
EUR	Phe_1019	Phe_751_2	0.571997	0.150542	0.00014494
EUR	Phe_1019	Phe_751_21	0.45765	0.149076	0.00214115
EUR	Phe_1019	Phe_755	0.327796	0.118188	0.00554533
EUR	Phe_1019	Phe_755_1	0.304972	0.117671	0.00954952
EUR	Phe_1019	Phe_757	0.265106	0.154904	0.0870044
EUR	Phe_1019	Phe_760	0.646942	0.0576757	3.36927e-29
EUR	Phe_1019	Phe_761	0.603166	0.0631583	1.29615e-21
EUR	Phe_1019	Phe_764	0.49551	0.0715569	4.36897e-12
EUR	Phe_1019	Phe_765	0.491748	0.0807267	1.11841e-09
EUR	Phe_1019	Phe_766	0.604845	0.124006	1.07423e-06
EUR	Phe_1019	Phe_770	0.553515	0.0820372	1.50808e-11
EUR	Phe_1019	Phe_771_1	0.540872	0.103423	1.69792e-07
EUR	Phe_1019	Phe_773	0.681677	0.0557323	2.11583e-34
EUR	Phe_1019	Phe_781	0.876152	0.154812	1.51841e-08
EUR	Phe_1019	Phe_782_3	0.411407	0.054909	6.75646e-14
EUR	Phe_1019	Phe_783	0.672965	0.10782	4.33275e-10
EUR	Phe_1019	Phe_785	0.715945	0.0611763	1.23059e-31
EUR	Phe_1019	Phe_788	0.491025	0.0592711	1.1872e-16
EUR	Phe_1019	Phe_789	0.717442	0.0772511	1.5848e-20
EUR	Phe_1019	Phe_790_6	0.480429	0.101099	2.01353e-06
EUR	Phe_1019	Phe_791	0.654312	0.179787	0.0002733
EUR	Phe_1019	Phe_798	0.841962	0.0863973	1.93324e-22
EUR	Phe_1019	Phe_798_1	0.21141	0.164475	0.198665
EUR	Phe_1019	Phe_800	0.269462	0.0825832	0.00110273
EUR	Phe_1019	Phe_800_1	0.121426	0.112711	0.281339
EUR	Phe_1019	Phe_800_2	0.222937	0.0890438	0.0122908
EUR	Phe_1019	Phe_800_3	0.319534	0.125054	0.0106136
EUR	Phe_1019	Phe_800_4	0.140017	0.158508	0.377049
EUR	Phe_1019	Phe_801	0.49337	0.0850338	6.55108e-09
EUR	Phe_1019	Phe_801_1	0.649634	0.171841	0.000156549
EUR	Phe_1019	Phe_803	0.309894	0.078133	7.30155e-05
EUR	Phe_1019	Phe_803_1	0.346494	0.129299	0.0073667
EUR	Phe_1019	Phe_803_2	0.0722563	0.0700621	0.302392
EUR	Phe_1019	Phe_803_3	0.357989	0.115304	0.00190449
EUR	Phe_1019	Phe_804	0.3479	0.0876887	7.26478e-05
EUR	Phe_1019	Phe_805	0.364832	0.11804	0.00199654
EUR	Phe_1019	Phe_807	0.533022	0.0973298	4.33945e-08
EUR	Phe_1019	Phe_809	0.779092	0.152615	3.30881e-07
EUR	Phe_1019	Phe_817	0.505121	0.170372	0.00302864
EUR	Phe_1019	Phe_819	0.663779	0.117579	1.64815e-08
EUR	Phe_1019	Phe_830	0.547453	0.0947062	7.44636e-09
EUR	Phe_1019	Phe_835	0.434446	0.071896	1.51559e-09
EUR	Phe_1019	Phe_840	0.559733	0.070456	1.9508e-15
EUR	Phe_1019	Phe_851	0.69746	0.130717	9.51989e-08
EUR	Phe_1019	Phe_854	0.779545	0.131475	3.0433e-09
EUR	Phe_1019	Phe_858	0.388376	0.0870029	8.04654e-06
EUR	Phe_1019	Phe_859	0.447364	0.153472	0.00355735
EUR	Phe_1019	Phe_870	0.661807	0.105253	3.21996e-10
EUR	Phe_1019	Phe_870_3	0.452422	0.149734	0.00251517
EUR	Phe_1019	Phe_871	0.617688	0.0806673	1.89983e-14
EUR	Phe_1019	Phe_871_3	0.408617	0.13141	0.00187418
EUR	Phe_1019	Phe_871_4	0.353632	0.125773	0.00492859
EUR	Phe_1019	Phe_872	0.331961	0.136666	0.0151407
EUR	Phe_1019	Phe_874	0.505164	0.190097	0.0078746
EUR	Phe_1019	Phe_915	0.852702	0.120613	1.55216e-12
EUR	Phe_1019	Phe_916	0.743515	0.0807559	3.35548e-20
EUR	Phe_1019	Phe_938	0.310889	0.0916908	0.000697335
EUR	Phe_1019	Phe_938_2	0.25238	0.0959293	0.0085159
EUR	Phe_1019	Phe_939	0.444359	0.0652452	9.71967e-12
EUR	Phe_1019	Phe_946	0.236263	0.157118	0.132649
EUR	Phe_1019	Phe_947	0.295866	0.092784	0.00142882
EUR	Phe_1019	Phe_949	0.355411	0.1233	0.00394542
EUR	Phe_1019	Phe_952	0.220857	0.172305	0.199921
EUR	Phe_1019	Phe_960	0.768071	0.0866037	7.39375e-19
EUR	Phe_1019	Phe_960_2	0.754556	0.0944823	1.39135e-15
EUR	Phe_1019	Phe_965	0.802513	0.122124	4.98724e-11
EUR	Phe_1019	Phe_969	0.747321	0.131068	1.18574e-08
EUR	Phe_1019	Phe_979	0.722676	0.124009	5.62286e-09
EUR	Phe_1019	Phe_990	0.171267	0.138432	0.216014
EUR	Phe_1019	QTL_ALB	-0.124376	0.0346834	0.000335746
EUR	Phe_1019	QTL_ALT	0.170272	0.0452484	0.00016785
EUR	Phe_1019	QTL_AST	0.163761	0.0457723	0.000346597
EUR	Phe_1019	QTL_BASO	0.165645	0.0683591	0.0153862
EUR	Phe_1019	QTL_BMI	0.274403	0.0368171	9.11547e-14
EUR	Phe_1019	QTL_BUN	0.0104521	0.0391266	0.789366
EUR	Phe_1019	QTL_CALCIUM	-0.0429933	0.0351469	0.221236
EUR	Phe_1019	QTL_CRE	0.0267451	0.0360502	0.458156
EUR	Phe_1019	QTL_CRP	0.346461	0.0459008	4.41883e-14
EUR	Phe_1019	QTL_DBP	0.119688	0.0394053	0.00238659
EUR	Phe_1019	QTL_EGFR	-0.021751	0.0360284	0.546031
EUR	Phe_1019	QTL_EOSINO	0.143411	0.0411519	0.000492301
EUR	Phe_1019	QTL_GLU	0.215353	0.0456551	2.39406e-06
EUR	Phe_1019	QTL_HB	0.0828135	0.0492638	0.092759
EUR	Phe_1019	QTL_HBA1C	0.210586	0.0420961	5.65921e-07
EUR	Phe_1019	QTL_HDLC	-0.225128	0.0391829	9.16107e-09
EUR	Phe_1019	QTL_HEIGHT	-0.0435923	0.0343092	0.203881
EUR	Phe_1019	QTL_HT	0.0690053	0.0433338	0.111292
EUR	Phe_1019	QTL_LDLC	0.00970682	0.0408379	0.81212
EUR	Phe_1019	QTL_LYMPH	0.172536	0.0437407	7.99581e-05
EUR	Phe_1019	QTL_MCH	0.0044354	0.0452389	0.921897
EUR	Phe_1019	QTL_MCHC	0.00706005	0.0422426	0.867267
EUR	Phe_1019	QTL_MCV	-0.005444	0.0411595	0.894774
EUR	Phe_1019	QTL_MONO	0.135493	0.039693	0.000641274
EUR	Phe_1019	QTL_MPV	-0.00249346	0.0372093	0.946572
EUR	Phe_1019	QTL_NEUTRO	0.242382	0.0427959	1.48158e-08
EUR	Phe_1019	QTL_PLT	-0.0129388	0.0306217	0.672632
EUR	Phe_1019	QTL_RBC	0.0533964	0.034222	0.11869
EUR	Phe_1019	QTL_RDW	0.170151	0.0460739	0.000221625
EUR	Phe_1019	QTL_SBP	0.0720738	0.0415244	0.0826176
EUR	Phe_1019	QTL_TC	-0.0988008	0.0419243	0.0184407
EUR	Phe_1019	QTL_TG	0.224471	0.0449487	5.91593e-07
EUR	Phe_1019	QTL_WBC	0.26289	0.0425423	6.43032e-10
EUR	Phe_1019	QTL_WEIGHT	0.21534	0.0342394	3.19014e-10
EUR	Phe_110_1	Phe_110_12	0.837883	0.0855906	1.25001e-22
EUR	Phe_110_1	Phe_110_2	0.442478	0.0862316	2.87796e-07
EUR	Phe_110_1	Phe_112	0.603811	0.0802005	5.1219e-14
EUR	Phe_110_1	Phe_145	-0.0887389	0.103254	0.390108
EUR	Phe_110_1	Phe_149	0.164847	0.0673139	0.0143282
EUR	Phe_110_1	Phe_150	0.156645	0.0714583	0.0283712
EUR	Phe_110_1	Phe_153	0.101863	0.0500001	0.0416252
EUR	Phe_110_1	Phe_153_2	0.0988082	0.0512308	0.0537697
EUR	Phe_110_1	Phe_153_3	0.0692326	0.0786287	0.378588
EUR	Phe_110_1	Phe_155	0.228509	0.0699622	0.00109009
EUR	Phe_110_1	Phe_155_1	0.2009	0.0616357	0.00111618
EUR	Phe_110_1	Phe_157	0.176231	0.0925429	0.0568684
EUR	Phe_110_1	Phe_158	0.0660141	0.0969483	0.495922
EUR	Phe_110_1	Phe_159	0.164896	0.0774892	0.0333383
EUR	Phe_110_1	Phe_165	0.168221	0.0443873	0.000150746
EUR	Phe_110_1	Phe_165_1	0.162999	0.0448084	0.000275105
EUR	Phe_110_1	Phe_172	0.0520663	0.0296163	0.0787426
EUR	Phe_110_1	Phe_172_1	0.0324999	0.0359323	0.365744
EUR	Phe_110_1	Phe_172_2	0.0743183	0.0299734	0.0131576
EUR	Phe_110_1	Phe_173	0.122209	0.0373215	0.00105853
EUR	Phe_110_1	Phe_174	0.0628806	0.0460566	0.172162
EUR	Phe_110_1	Phe_174_1	0.0681174	0.0459128	0.137909
EUR	Phe_110_1	Phe_174_11	0.0896134	0.0471476	0.0573414
EUR	Phe_110_1	Phe_180_3	-0.0632167	0.0576447	0.27279
EUR	Phe_110_1	Phe_185	-0.0913079	0.0316877	0.00395797
EUR	Phe_110_1	Phe_187	0.0232165	0.0784205	0.767191
EUR	Phe_110_1	Phe_189	0.0849999	0.0575731	0.139841
EUR	Phe_110_1	Phe_189_1	0.13183	0.0556149	0.0177686
EUR	Phe_110_1	Phe_189_11	0.109983	0.0572332	0.0546475
EUR	Phe_110_1	Phe_189_2	0.0633633	0.066654	0.341792
EUR	Phe_110_1	Phe_189_21	0.0156317	0.0696516	0.822425
EUR	Phe_110_1	Phe_193	0.102147	0.0728802	0.161041
EUR	Phe_110_1	Phe_195	0.199327	0.047098	2.31449e-05
EUR	Phe_110_1	Phe_195_1	0.185647	0.0495625	0.000179882
EUR	Phe_110_1	Phe_197	0.495582	0.0731492	1.24446e-11
EUR	Phe_110_1	Phe_198	0.150685	0.0589587	0.0105954
EUR	Phe_110_1	Phe_198_1	0.112131	0.0726533	0.122742
EUR	Phe_110_1	Phe_198_4	0.0774664	0.103227	0.452984
EUR	Phe_110_1	Phe_198_6	-0.0340697	0.08421	0.685786
EUR	Phe_110_1	Phe_199	0.326414	0.0732545	8.35429e-06
EUR	Phe_110_1	Phe_200_1	0.190176	0.0856913	0.0264652
EUR	Phe_110_1	Phe_202	0.199293	0.0935353	0.0331162
EUR	Phe_110_1	Phe_202_2	0.114995	0.103854	0.268173
EUR	Phe_110_1	Phe_204	0.131026	0.0746073	0.0790537
EUR	Phe_110_1	Phe_204_1	0.117762	0.0711303	0.0978072
EUR	Phe_110_1	Phe_204_12	0.0940309	0.0704507	0.181973
EUR	Phe_110_1	Phe_204_4	0.0212466	0.0984607	0.829154
EUR	Phe_110_1	Phe_208	0.224632	0.0333047	1.53296e-11
EUR	Phe_110_1	Phe_210	0.226375	0.0980492	0.0209555
EUR	Phe_110_1	Phe_211	0.186006	0.0596001	0.00180294
EUR	Phe_110_1	Phe_214	0.228124	0.0599117	0.000140286
EUR	Phe_110_1	Phe_214_1	0.185394	0.0689245	0.00714915
EUR	Phe_110_1	Phe_215	0.214788	0.0908318	0.0180455
EUR	Phe_110_1	Phe_216	0.30153	0.0449373	1.94621e-11
EUR	Phe_110_1	Phe_217	0.133741	0.0707403	0.0586782
EUR	Phe_110_1	Phe_217_1	0.136264	0.0664092	0.040181
EUR	Phe_110_1	Phe_218	0.198959	0.0665983	0.00281312
EUR	Phe_110_1	Phe_218_1	0.138802	0.0364735	0.000141493
EUR	Phe_110_1	Phe_220	0.178725	0.073897	0.0155818
EUR	Phe_110_1	Phe_222	0.119728	0.0949847	0.207492
EUR	Phe_110_1	Phe_224	0.279185	0.0579057	1.42577e-06
EUR	Phe_110_1	Phe_227	0.359647	0.0901762	6.65572e-05
EUR	Phe_110_1	Phe_227_1	0.271162	0.069321	9.16535e-05
EUR	Phe_110_1	Phe_227_2	0.129324	0.106593	0.225037
EUR	Phe_110_1	Phe_227_3	0.251032	0.108028	0.0201377
EUR	Phe_110_1	Phe_228	0.155377	0.0773824	0.0446529
EUR	Phe_110_1	Phe_241	0.204302	0.0489688	3.01819e-05
EUR	Phe_110_1	Phe_241_1	0.241044	0.0581732	3.4197e-05
EUR	Phe_110_1	Phe_241_2	0.213073	0.0565934	0.000166563
EUR	Phe_110_1	Phe_242	0.245649	0.0625016	8.48476e-05
EUR	Phe_110_1	Phe_242_1	0.13745	0.0520628	0.0082884
EUR	Phe_110_1	Phe_242_2	0.183897	0.0697517	0.0083778
EUR	Phe_110_1	Phe_242_3	0.169377	0.103255	0.100926
EUR	Phe_110_1	Phe_244	0.160084	0.0352975	5.75258e-06
EUR	Phe_110_1	Phe_244_1	0.228193	0.0651231	0.000458274
EUR	Phe_110_1	Phe_244_2	0.0174549	0.103839	0.866509
EUR	Phe_110_1	Phe_244_4	0.158389	0.0352596	7.05313e-06
EUR	Phe_110_1	Phe_245	0.353926	0.0976076	0.000287836
EUR	Phe_110_1	Phe_245_21	0.281001	0.0948872	0.00306216
EUR	Phe_110_1	Phe_250	0.560988	0.0352336	4.46177e-57
EUR	Phe_110_1	Phe_250_1	0.573792	0.0452065	6.49112e-37
EUR	Phe_110_1	Phe_250_13	0.451726	0.0656322	5.87294e-12
EUR	Phe_110_1	Phe_250_2	0.555878	0.0359518	6.28846e-54
EUR	Phe_110_1	Phe_250_21	0.273289	0.0907821	0.00260918
EUR	Phe_110_1	Phe_250_22	0.512156	0.0412239	1.94211e-35
EUR	Phe_110_1	Phe_250_23	0.542371	0.0413333	2.46765e-39
EUR	Phe_110_1	Phe_250_24	0.631782	0.0400376	4.2907e-56
EUR	Phe_110_1	Phe_250_4	0.424761	0.0505805	4.55191e-17
EUR	Phe_110_1	Phe_250_41	0.276638	0.079225	0.000479774
EUR	Phe_110_1	Phe_250_42	0.507298	0.0697286	3.45593e-13
EUR	Phe_110_1	Phe_250_6	0.646838	0.0471518	7.89813e-43
EUR	Phe_110_1	Phe_250_7	0.532237	0.0416245	1.9472e-37
EUR	Phe_110_1	Phe_251_1	0.502615	0.0713222	1.82676e-12
EUR	Phe_110_1	Phe_252	0.371878	0.0744872	5.95974e-07
EUR	Phe_110_1	Phe_252_1	0.305801	0.0665122	4.27263e-06
EUR	Phe_110_1	Phe_253	0.261148	0.103013	0.0112418
EUR	Phe_110_1	Phe_255	0.292384	0.0778574	0.000173079
EUR	Phe_110_1	Phe_255_1	0.188512	0.106302	0.0761695
EUR	Phe_110_1	Phe_255_12	0.202753	0.0963974	0.0354394
EUR	Phe_110_1	Phe_255_21	0.106204	0.101059	0.293299
EUR	Phe_110_1	Phe_256	0.346554	0.104774	0.000940854
EUR	Phe_110_1	Phe_256_4	0.304361	0.0682091	8.11298e-06
EUR	Phe_110_1	Phe_257	0.427158	0.0498665	1.07108e-17
EUR	Phe_110_1	Phe_257_1	0.408862	0.0487534	5.01584e-17
EUR	Phe_110_1	Phe_259_3	0.242199	0.120605	0.0446211
EUR	Phe_110_1	Phe_260	0.0748992	0.0705698	0.288531
EUR	Phe_110_1	Phe_261	0.340144	0.0503924	1.47934e-11
EUR	Phe_110_1	Phe_261_2	0.371423	0.0597732	5.16936e-10
EUR	Phe_110_1	Phe_261_4	0.298366	0.0513248	6.1252e-09
EUR	Phe_110_1	Phe_269	0.467223	0.0728419	1.41563e-10
EUR	Phe_110_1	Phe_270	0.234696	0.121514	0.0534297
EUR	Phe_110_1	Phe_270_3	0.122222	0.121021	0.31253
EUR	Phe_110_1	Phe_270_32	0.149509	0.120044	0.212968
EUR	Phe_110_1	Phe_272	0.340409	0.033433	2.39032e-24
EUR	Phe_110_1	Phe_272_1	0.329031	0.0332572	4.44188e-23
EUR	Phe_110_1	Phe_272_11	0.303727	0.0363515	6.52824e-17
EUR	Phe_110_1	Phe_272_12	0.268881	0.0542293	7.11426e-07
EUR	Phe_110_1	Phe_272_13	0.314061	0.0438023	7.50107e-13
EUR	Phe_110_1	Phe_274	0.229689	0.0297092	1.06502e-14
EUR	Phe_110_1	Phe_274_1	0.209604	0.0292205	7.32678e-13
EUR	Phe_110_1	Phe_274_11	0.20645	0.0430299	1.60406e-06
EUR	Phe_110_1	Phe_274_2	0.431669	0.0901806	1.69528e-06
EUR	Phe_110_1	Phe_274_21	0.428794	0.101197	2.26299e-05
EUR	Phe_110_1	Phe_275	0.360446	0.0600169	1.90472e-09
EUR	Phe_110_1	Phe_275_3	0.271045	0.0670877	5.34154e-05
EUR	Phe_110_1	Phe_276	0.480778	0.0448204	7.62033e-27
EUR	Phe_110_1	Phe_276_1	0.412385	0.0474261	3.45837e-18
EUR	Phe_110_1	Phe_276_11	0.287515	0.107342	0.00739512
EUR	Phe_110_1	Phe_276_12	0.0977441	0.0473719	0.0390805
EUR	Phe_110_1	Phe_276_13	0.335438	0.0497053	1.49347e-11
EUR	Phe_110_1	Phe_276_14	0.285071	0.0395973	6.05419e-13
EUR	Phe_110_1	Phe_276_4	0.487304	0.0757482	1.24942e-10
EUR	Phe_110_1	Phe_276_41	0.375047	0.0642795	5.39104e-09
EUR	Phe_110_1	Phe_276_5	0.415286	0.0584545	1.20819e-12
EUR	Phe_110_1	Phe_276_6	0.508188	0.0789415	1.21439e-10
EUR	Phe_110_1	Phe_277	0.475789	0.0871605	4.79445e-08
EUR	Phe_110_1	Phe_277_4	-0.0944994	0.0945507	0.317573
EUR	Phe_110_1	Phe_277_5	0.355118	0.0959667	0.000215236
EUR	Phe_110_1	Phe_278	0.574587	0.0365428	1.04067e-55
EUR	Phe_110_1	Phe_278_1	0.569522	0.0345944	6.78566e-61
EUR	Phe_110_1	Phe_280	0.421721	0.0485253	3.6009e-18
EUR	Phe_110_1	Phe_280_1	0.360721	0.0443236	4.00739e-16
EUR	Phe_110_1	Phe_280_2	0.164567	0.0662442	0.0129827
EUR	Phe_110_1	Phe_281	0.257721	0.0686133	0.000172557
EUR	Phe_110_1	Phe_281_1	0.303127	0.0727797	3.11354e-05
EUR	Phe_110_1	Phe_281_11	0.328409	0.0976875	0.000774276
EUR	Phe_110_1	Phe_281_12	0.307296	0.0621095	7.51184e-07
EUR	Phe_110_1	Phe_283	0.0601154	0.107708	0.576755
EUR	Phe_110_1	Phe_284	0.349937	0.11663	0.00269618
EUR	Phe_110_1	Phe_285	0.376668	0.0410097	4.12066e-20
EUR	Phe_110_1	Phe_285_2	0.294932	0.0585766	4.77893e-07
EUR	Phe_110_1	Phe_286	0.296998	0.0657717	6.31401e-06
EUR	Phe_110_1	Phe_286_7	0.214114	0.0755394	0.00459026
EUR	Phe_110_1	Phe_287	0.17595	0.0502049	0.000457246
EUR	Phe_110_1	Phe_287_3	0.19567	0.054838	0.000359515
EUR	Phe_110_1	Phe_287_32	0.117793	0.0840042	0.160848
EUR	Phe_110_1	Phe_288	0.223196	0.0640716	0.000494829
EUR	Phe_110_1	Phe_288_1	0.177361	0.0703291	0.0116732
EUR	Phe_110_1	Phe_288_2	0.200352	0.0604518	0.000918913
EUR	Phe_110_1	Phe_289_4	0.366909	0.0751603	1.05183e-06
EUR	Phe_110_1	Phe_289_8	0.200984	0.0592249	0.000689854
EUR	Phe_110_1	Phe_290_11	-0.0287947	0.0595136	0.628504
EUR	Phe_110_1	Phe_290_16	0.191633	0.0953211	0.0443895
EUR	Phe_110_1	Phe_292_3	0.126358	0.0949404	0.183215
EUR	Phe_110_1	Phe_297_2	0.163793	0.0387834	2.40763e-05
EUR	Phe_110_1	Phe_300_1	0.165632	0.042788	0.000108392
EUR	Phe_110_1	Phe_300_11	0.0183831	0.068889	0.789584
EUR	Phe_110_1	Phe_300_3	0.208306	0.0827768	0.0118536
EUR	Phe_110_1	Phe_300_9	0.215404	0.0815192	0.00823288
EUR	Phe_110_1	Phe_315_1	0.0846878	0.0838227	0.312341
EUR	Phe_110_1	Phe_317_11	0.143809	0.055809	0.00997166
EUR	Phe_110_1	Phe_318	0.312023	0.0422594	1.54159e-13
EUR	Phe_110_1	Phe_327	0.394316	0.040642	2.95113e-22
EUR	Phe_110_1	Phe_327_3	0.537163	0.0362438	1.07498e-49
EUR	Phe_110_1	Phe_327_4	0.212895	0.0408993	1.93629e-07
EUR	Phe_110_1	Phe_327_41	0.127767	0.108448	0.238741
EUR	Phe_110_1	Phe_332	0.0458302	0.0575009	0.425431
EUR	Phe_110_1	Phe_333	0.168367	0.0478941	0.000439073
EUR	Phe_110_1	Phe_333_1	0.0730449	0.0381573	0.0555808
EUR	Phe_110_1	Phe_333_2	0.419578	0.101845	3.79251e-05
EUR	Phe_110_1	Phe_333_4	0.230839	0.0864432	0.00757584
EUR	Phe_110_1	Phe_334	0.181259	0.0998403	0.0694496
EUR	Phe_110_1	Phe_335	0.0886192	0.0423234	0.0362725
EUR	Phe_110_1	Phe_337	0.475332	0.0702586	1.32873e-11
EUR	Phe_110_1	Phe_337_1	0.46495	0.0742329	3.7669e-10
EUR	Phe_110_1	Phe_338	0.442641	0.0387135	2.83486e-30
EUR	Phe_110_1	Phe_338_1	0.451519	0.0613465	1.83704e-13
EUR	Phe_110_1	Phe_338_2	0.433171	0.0383567	1.41763e-29
EUR	Phe_110_1	Phe_339	0.318856	0.0352448	1.47098e-19
EUR	Phe_110_1	Phe_340	0.141881	0.0397444	0.000357205
EUR	Phe_110_1	Phe_340_1	0.134506	0.0697683	0.0538692
EUR	Phe_110_1	Phe_342	0.389063	0.0817489	1.94322e-06
EUR	Phe_110_1	Phe_345	0.167185	0.0547475	0.00225998
EUR	Phe_110_1	Phe_345_1	0.148958	0.0843966	0.0775679
EUR	Phe_110_1	Phe_345_3	0.127245	0.0684685	0.0631048
EUR	Phe_110_1	Phe_347	0.232483	0.0969595	0.0164971
EUR	Phe_110_1	Phe_348	0.666246	0.0999594	2.64375e-11
EUR	Phe_110_1	Phe_348_8	0.593288	0.0942307	3.05186e-10
EUR	Phe_110_1	Phe_348_9	-0.0728022	0.115027	0.526789
EUR	Phe_110_1	Phe_350	0.535761	0.0405552	7.61444e-40
EUR	Phe_110_1	Phe_350_1	0.192384	0.0438319	1.13807e-05
EUR	Phe_110_1	Phe_350_2	0.607054	0.0469956	3.59792e-38
EUR	Phe_110_1	Phe_351	0.492103	0.0345283	4.3462e-46
EUR	Phe_110_1	Phe_352	0.393755	0.0933612	2.4698e-05
EUR	Phe_110_1	Phe_352_1	0.152422	0.0844093	0.0709583
EUR	Phe_110_1	Phe_352_2	0.467871	0.115316	4.96438e-05
EUR	Phe_110_1	Phe_353	0.319938	0.0600762	1.00655e-07
EUR	Phe_110_1	Phe_355	0.419987	0.104811	6.14704e-05
EUR	Phe_110_1	Phe_356	0.499519	0.0484199	5.94213e-25
EUR	Phe_110_1	Phe_357	0.461994	0.0715529	1.07028e-10
EUR	Phe_110_1	Phe_358_1	0.204127	0.105535	0.0530865
EUR	Phe_110_1	Phe_359	0.212343	0.0821654	0.00975661
EUR	Phe_110_1	Phe_359_2	0.226867	0.0916374	0.0132975
EUR	Phe_110_1	Phe_361	0.0972235	0.0444613	0.0287643
EUR	Phe_110_1	Phe_361_1	0.0248979	0.0452715	0.58234
EUR	Phe_110_1	Phe_361_2	0.0723335	0.0831162	0.384153
EUR	Phe_110_1	Phe_362	0.434079	0.0446527	2.44842e-22
EUR	Phe_110_1	Phe_362_2	0.267832	0.0440234	1.17336e-09
EUR	Phe_110_1	Phe_362_29	0.16825	0.0486439	0.000542553
EUR	Phe_110_1	Phe_362_3	0.387554	0.0637858	1.23326e-09
EUR	Phe_110_1	Phe_362_31	0.223428	0.0855548	0.0090141
EUR	Phe_110_1	Phe_362_4	0.293636	0.0604541	1.19077e-06
EUR	Phe_110_1	Phe_362_6	-0.0737664	0.068133	0.278949
EUR	Phe_110_1	Phe_362_7	0.452145	0.10737	2.54133e-05
EUR	Phe_110_1	Phe_363	0.295594	0.108366	0.00637697
EUR	Phe_110_1	Phe_363_3	0.140294	0.101672	0.167628
EUR	Phe_110_1	Phe_364	0.212495	0.0643216	0.000954387
EUR	Phe_110_1	Phe_364_1	0.151469	0.0949629	0.110705
EUR	Phe_110_1	Phe_364_2	0.129785	0.0927569	0.161753
EUR	Phe_110_1	Phe_364_41	-0.0329566	0.0747279	0.659198
EUR	Phe_110_1	Phe_364_5	0.0812239	0.0596985	0.17365
EUR	Phe_110_1	Phe_365	0.0999933	0.0299616	0.000845711
EUR	Phe_110_1	Phe_365_1	0.0785225	0.033437	0.0188558
EUR	Phe_110_1	Phe_365_11	0.00881233	0.0400413	0.825808
EUR	Phe_110_1	Phe_365_2	0.12213	0.0426191	0.00416204
EUR	Phe_110_1	Phe_366	0.556748	0.0445463	7.63691e-36
EUR	Phe_110_1	Phe_366_2	0.504196	0.0453147	9.31925e-29
EUR	Phe_110_1	Phe_367	0.65495	0.0480073	2.23074e-42
EUR	Phe_110_1	Phe_367_1	0.201408	0.0349083	7.94448e-09
EUR	Phe_110_1	Phe_367_2	0.596604	0.0579537	7.46111e-25
EUR	Phe_110_1	Phe_367_4	0.664114	0.0500949	4.10446e-40
EUR	Phe_110_1	Phe_367_8	0.292497	0.034802	4.29347e-17
EUR	Phe_110_1	Phe_367_9	0.383263	0.0642691	2.47039e-09
EUR	Phe_110_1	Phe_368	0.460782	0.0534057	6.24656e-18
EUR	Phe_110_1	Phe_368_1	0.14968	0.0522738	0.0041913
EUR	Phe_110_1	Phe_368_2	0.351222	0.0779294	6.57731e-06
EUR	Phe_110_1	Phe_369	0.474193	0.0722534	5.27626e-11
EUR	Phe_110_1	Phe_369_5	0.253492	0.0486974	1.93511e-07
EUR	Phe_110_1	Phe_370	0.456048	0.113061	5.49202e-05
EUR	Phe_110_1	Phe_370_1	0.214426	0.0772979	0.00553692
EUR	Phe_110_1	Phe_371	0.443395	0.0495803	3.78868e-19
EUR	Phe_110_1	Phe_371_1	0.0921928	0.103988	0.375311
EUR	Phe_110_1	Phe_371_2	0.296506	0.0709019	2.89066e-05
EUR	Phe_110_1	Phe_371_3	0.415802	0.0560013	1.12891e-13
EUR	Phe_110_1	Phe_372	0.0723159	0.0627756	0.249332
EUR	Phe_110_1	Phe_374	0.337403	0.0465369	4.16041e-13
EUR	Phe_110_1	Phe_374_1	0.139315	0.0590436	0.0182983
EUR	Phe_110_1	Phe_374_3	0.328862	0.0636599	2.39263e-07
EUR	Phe_110_1	Phe_375	0.231681	0.0745858	0.00189488
EUR	Phe_110_1	Phe_377	0.294082	0.0874709	0.000773655
EUR	Phe_110_1	Phe_377_1	0.170903	0.106343	0.108033
EUR	Phe_110_1	Phe_378	0.25854	0.0773273	0.000827455
EUR	Phe_110_1	Phe_378_1	0.236704	0.0632351	0.000181658
EUR	Phe_110_1	Phe_379	0.38771	0.0624594	5.38729e-10
EUR	Phe_110_1	Phe_379_2	0.34349	0.0541981	2.3327e-10
EUR	Phe_110_1	Phe_379_3	0.220763	0.0743859	0.00299938
EUR	Phe_110_1	Phe_379_5	0.129243	0.115444	0.262911
EUR	Phe_110_1	Phe_379_9	0.337769	0.101007	0.000825716
EUR	Phe_110_1	Phe_380_1	0.450212	0.0641368	2.22572e-12
EUR	Phe_110_1	Phe_380_4	0.158704	0.0428451	0.000212115
EUR	Phe_110_1	Phe_381	0.392876	0.0479148	2.41457e-16
EUR	Phe_110_1	Phe_381_1	0.395227	0.0551204	7.48557e-13
EUR	Phe_110_1	Phe_381_11	0.380234	0.0454791	6.23826e-17
EUR	Phe_110_1	Phe_381_2	0.278743	0.0692645	5.71373e-05
EUR	Phe_110_1	Phe_382	0.405725	0.0778393	1.8647e-07
EUR	Phe_110_1	Phe_383	0.0332346	0.0507089	0.51221
EUR	Phe_110_1	Phe_384	0.128706	0.0735723	0.0802249
EUR	Phe_110_1	Phe_384_4	0.138027	0.0578351	0.0170064
EUR	Phe_110_1	Phe_385	0.19461	0.0736954	0.00827274
EUR	Phe_110_1	Phe_386	0.207641	0.0556184	0.000188976
EUR	Phe_110_1	Phe_386_1	0.0361135	0.0679479	0.59508
EUR	Phe_110_1	Phe_386_2	0.16308	0.0575348	0.00459034
EUR	Phe_110_1	Phe_386_9	0.411804	0.0452685	9.29213e-20
EUR	Phe_110_1	Phe_388	0.201153	0.104665	0.0546208
EUR	Phe_110_1	Phe_389	0.144435	0.0328358	1.08902e-05
EUR	Phe_110_1	Phe_389_1	0.151329	0.0285203	1.12054e-07
EUR	Phe_110_1	Phe_389_2	0.134757	0.0825258	0.102488
EUR	Phe_110_1	Phe_389_4	0.0964742	0.0369726	0.00907167
EUR	Phe_110_1	Phe_394	0.234777	0.0670947	0.00046669
EUR	Phe_110_1	Phe_395	0.246301	0.0417893	3.77258e-09
EUR	Phe_110_1	Phe_395_1	0.110668	0.0526591	0.0355894
EUR	Phe_110_1	Phe_395_2	0.203042	0.0384682	1.30472e-07
EUR	Phe_110_1	Phe_395_6	0.179401	0.0460311	9.724e-05
EUR	Phe_110_1	Phe_396	0.186982	0.0511353	0.000255573
EUR	Phe_110_1	Phe_401	0.343064	0.0305375	2.77098e-29
EUR	Phe_110_1	Phe_401_1	0.322898	0.0280907	1.40016e-30
EUR	Phe_110_1	Phe_401_2	0.433641	0.0399734	2.03274e-27
EUR	Phe_110_1	Phe_401_21	0.414339	0.0429998	5.64338e-22
EUR	Phe_110_1	Phe_401_22	0.336788	0.0408349	1.61657e-16
EUR	Phe_110_1	Phe_401_3	0.324092	0.0760191	2.01436e-05
EUR	Phe_110_1	Phe_402	-0.161629	0.082129	0.0490696
EUR	Phe_110_1	Phe_411	0.317302	0.0280252	1.02091e-29
EUR	Phe_110_1	Phe_411_1	0.258389	0.034116	3.62361e-14
EUR	Phe_110_1	Phe_411_2	0.296085	0.0348382	1.91443e-17
EUR	Phe_110_1	Phe_411_3	0.280599	0.0296683	3.14266e-21
EUR	Phe_110_1	Phe_411_4	0.278491	0.0279102	1.90049e-23
EUR	Phe_110_1	Phe_411_8	0.276879	0.0294128	4.79548e-21
EUR	Phe_110_1	Phe_411_9	0.267501	0.0895924	0.00282883
EUR	Phe_110_1	Phe_414	0.378083	0.064761	5.27891e-09
EUR	Phe_110_1	Phe_415	0.304459	0.0454302	2.06025e-11
EUR	Phe_110_1	Phe_415_1	0.166133	0.0486958	0.000645705
EUR	Phe_110_1	Phe_415_11	0.163326	0.0493048	0.000924424
EUR	Phe_110_1	Phe_415_2	0.381076	0.0601122	2.30638e-10
EUR	Phe_110_1	Phe_416	0.572758	0.0696156	1.91263e-16
EUR	Phe_110_1	Phe_418	0.444639	0.0330438	2.83711e-41
EUR	Phe_110_1	Phe_418_1	0.299484	0.0771427	0.00010351
EUR	Phe_110_1	Phe_420	0.314403	0.0829674	0.000150965
EUR	Phe_110_1	Phe_420_3	0.129708	0.0827548	0.117027
EUR	Phe_110_1	Phe_425	0.223426	0.0470922	2.09078e-06
EUR	Phe_110_1	Phe_425_1	0.220256	0.0481815	4.84529e-06
EUR	Phe_110_1	Phe_425_11	-0.0275976	0.098542	0.779432
EUR	Phe_110_1	Phe_425_12	-0.0800208	0.074969	0.285798
EUR	Phe_110_1	Phe_425_8	0.168071	0.101645	0.0982269
EUR	Phe_110_1	Phe_426	0.420036	0.0430972	1.91392e-22
EUR	Phe_110_1	Phe_426_2	0.330752	0.0513715	1.20719e-10
EUR	Phe_110_1	Phe_426_21	0.260966	0.0615925	2.26545e-05
EUR	Phe_110_1	Phe_426_24	0.313625	0.0657883	1.86815e-06
EUR	Phe_110_1	Phe_426_3	0.335154	0.051836	1.00852e-10
EUR	Phe_110_1	Phe_426_31	0.300274	0.0563015	9.64329e-08
EUR	Phe_110_1	Phe_426_32	0.199182	0.052514	0.000148877
EUR	Phe_110_1	Phe_426_9	0.289235	0.0443368	6.8647e-11
EUR	Phe_110_1	Phe_426_91	0.255796	0.0468053	4.62616e-08
EUR	Phe_110_1	Phe_427	0.320862	0.0303622	4.20052e-26
EUR	Phe_110_1	Phe_427_1	0.232347	0.0491859	2.3141e-06
EUR	Phe_110_1	Phe_427_11	0.164968	0.057921	0.00439741
EUR	Phe_110_1	Phe_427_12	0.210791	0.0573797	0.000239141
EUR	Phe_110_1	Phe_427_2	0.230283	0.0274588	5.00886e-17
EUR	Phe_110_1	Phe_427_3	0.208095	0.0389392	9.08716e-08
EUR	Phe_110_1	Phe_427_4	0.0647973	0.085316	0.447554
EUR	Phe_110_1	Phe_427_42	0.100587	0.0643409	0.117971
EUR	Phe_110_1	Phe_427_5	0.372795	0.0533607	2.82188e-12
EUR	Phe_110_1	Phe_427_6	0.186802	0.0622021	0.00267204
EUR	Phe_110_1	Phe_427_7	0.242029	0.0504656	1.61925e-06
EUR	Phe_110_1	Phe_427_8	0.294525	0.0684623	1.69263e-05
EUR	Phe_110_1	Phe_427_9	0.204951	0.0505285	4.98878e-05
EUR	Phe_110_1	Phe_428	0.486499	0.0391587	1.9419e-35
EUR	Phe_110_1	Phe_428_1	0.500416	0.0408323	1.57191e-34
EUR	Phe_110_1	Phe_428_2	0.364499	0.0544449	2.15934e-11
EUR	Phe_110_1	Phe_429	0.385417	0.0650921	3.19794e-09
EUR	Phe_110_1	Phe_429_2	0.350677	0.0911608	0.000119671
EUR	Phe_110_1	Phe_429_3	0.349452	0.0814468	1.7823e-05
EUR	Phe_110_1	Phe_430	0.0348566	0.0862948	0.686268
EUR	Phe_110_1	Phe_430_1	-0.0665374	0.0799185	0.40509
EUR	Phe_110_1	Phe_430_2	0.0230883	0.0862721	0.78899
EUR	Phe_110_1	Phe_430_3	-0.0271479	0.0811738	0.738047
EUR	Phe_110_1	Phe_433	0.368653	0.0369355	1.84613e-23
EUR	Phe_110_1	Phe_433_1	0.233447	0.038845	1.85867e-09
EUR	Phe_110_1	Phe_433_11	0.330403	0.0761712	1.44022e-05
EUR	Phe_110_1	Phe_433_2	0.354975	0.0528014	1.78223e-11
EUR	Phe_110_1	Phe_433_21	0.352876	0.0530947	3.00822e-11
EUR	Phe_110_1	Phe_433_3	0.324511	0.0452968	7.8306e-13
EUR	Phe_110_1	Phe_433_31	0.34027	0.0448656	3.34528e-14
EUR	Phe_110_1	Phe_433_5	0.0294177	0.0531625	0.58002
EUR	Phe_110_1	Phe_433_8	0.26882	0.0564662	1.92903e-06
EUR	Phe_110_1	Phe_440	0.328827	0.0418032	3.65928e-15
EUR	Phe_110_1	Phe_440_2	0.304555	0.0428653	1.20383e-12
EUR	Phe_110_1	Phe_442	0.110722	0.0369394	0.00272307
EUR	Phe_110_1	Phe_442_1	0.0957425	0.0360183	0.00785685
EUR	Phe_110_1	Phe_442_11	0.12427	0.0368603	0.000747937
EUR	Phe_110_1	Phe_442_2	0.15395	0.0656759	0.0190739
EUR	Phe_110_1	Phe_443	0.435513	0.0391434	9.36666e-29
EUR	Phe_110_1	Phe_443_1	0.133721	0.0752207	0.0754502
EUR	Phe_110_1	Phe_443_9	0.437288	0.0392012	6.7719e-29
EUR	Phe_110_1	Phe_444	0.247416	0.0488186	4.01859e-07
EUR	Phe_110_1	Phe_444_1	0.206937	0.0574424	0.000315165
EUR	Phe_110_1	Phe_447_1	0.309659	0.0837871	0.000219204
EUR	Phe_110_1	Phe_450	0.512003	0.0751176	9.35921e-12
EUR	Phe_110_1	Phe_451	0.328258	0.0557068	3.80159e-09
EUR	Phe_110_1	Phe_451_2	0.271328	0.0555802	1.05154e-06
EUR	Phe_110_1	Phe_452	0.276182	0.0452375	1.02703e-09
EUR	Phe_110_1	Phe_454	0.328863	0.0395781	9.63374e-17
EUR	Phe_110_1	Phe_454_1	0.337676	0.0406626	1.00383e-16
EUR	Phe_110_1	Phe_454_11	0.493424	0.0531668	1.68378e-20
EUR	Phe_110_1	Phe_455	0.290517	0.0389901	9.26094e-14
EUR	Phe_110_1	Phe_456	0.635995	0.0473464	3.88345e-41
EUR	Phe_110_1	Phe_458	0.403588	0.0564122	8.41153e-13
EUR	Phe_110_1	Phe_458_1	0.206591	0.0602357	0.000604222
EUR	Phe_110_1	Phe_458_9	0.424724	0.0586944	4.61471e-13
EUR	Phe_110_1	Phe_459	0.443565	0.051449	6.61068e-18
EUR	Phe_110_1	Phe_459_9	0.436933	0.0536133	3.6475e-16
EUR	Phe_110_1	Phe_464	0.431585	0.0435274	3.5738e-23
EUR	Phe_110_1	Phe_465	0.572716	0.0458831	9.35042e-36
EUR	Phe_110_1	Phe_465_2	0.473363	0.0603343	4.30639e-15
EUR	Phe_110_1	Phe_465_4	0.183092	0.0633113	0.00382872
EUR	Phe_110_1	Phe_470	0.210874	0.0522043	5.35887e-05
EUR	Phe_110_1	Phe_471	0.110491	0.0538329	0.0401229
EUR	Phe_110_1	Phe_472	0.328899	0.0505739	7.8555e-11
EUR	Phe_110_1	Phe_473	0.431014	0.0592978	3.6317e-13
EUR	Phe_110_1	Phe_473_1	0.344611	0.102609	0.000783719
EUR	Phe_110_1	Phe_473_4	0.359817	0.0771968	3.14623e-06
EUR	Phe_110_1	Phe_474	0.205213	0.0513675	6.46949e-05
EUR	Phe_110_1	Phe_474_1	0.209573	0.0694925	0.00256338
EUR	Phe_110_1	Phe_474_2	0.231099	0.0411686	1.98298e-08
EUR	Phe_110_1	Phe_475	0.386216	0.045387	1.74829e-17
EUR	Phe_110_1	Phe_476	0.233268	0.0476217	9.66434e-07
EUR	Phe_110_1	Phe_477	0.317751	0.0673716	2.40052e-06
EUR	Phe_110_1	Phe_479	0.296231	0.069246	1.88625e-05
EUR	Phe_110_1	Phe_480	0.372883	0.0422543	1.09717e-18
EUR	Phe_110_1	Phe_480_1	0.291646	0.0590304	7.7879e-07
EUR	Phe_110_1	Phe_480_11	0.226084	0.0771485	0.00338417
EUR	Phe_110_1	Phe_480_5	0.0644304	0.0997569	0.518361
EUR	Phe_110_1	Phe_481	0.255082	0.0684662	0.000194797
EUR	Phe_110_1	Phe_483	0.403444	0.0438706	3.70715e-20
EUR	Phe_110_1	Phe_495	0.218294	0.0393568	2.91407e-08
EUR	Phe_110_1	Phe_495_2	0.164761	0.0740814	0.0261452
EUR	Phe_110_1	Phe_496	0.3182	0.0309065	7.37722e-25
EUR	Phe_110_1	Phe_496_1	0.0906168	0.0395374	0.0219099
EUR	Phe_110_1	Phe_496_2	0.299254	0.0342368	2.31616e-18
EUR	Phe_110_1	Phe_496_21	0.29265	0.0340805	8.92611e-18
EUR	Phe_110_1	Phe_496_3	0.351248	0.0799158	1.10658e-05
EUR	Phe_110_1	Phe_497	0.55181	0.0631762	2.44828e-18
EUR	Phe_110_1	Phe_500	0.374285	0.116814	0.00135484
EUR	Phe_110_1	Phe_500_2	0.410413	0.11082	0.000212702
EUR	Phe_110_1	Phe_502	0.254665	0.0656652	0.000105219
EUR	Phe_110_1	Phe_503	0.4456	0.115329	0.00011167
EUR	Phe_110_1	Phe_504	0.241711	0.0744062	0.00116
EUR	Phe_110_1	Phe_507	0.338377	0.0623152	5.6328e-08
EUR	Phe_110_1	Phe_508	0.25288	0.0802538	0.0016271
EUR	Phe_110_1	Phe_509	0.387457	0.0418273	1.9832e-20
EUR	Phe_110_1	Phe_509_1	0.353716	0.0446571	2.36139e-15
EUR	Phe_110_1	Phe_509_8	0.348336	0.0507392	6.63842e-12
EUR	Phe_110_1	Phe_510	0.41877	0.0610463	6.89229e-12
EUR	Phe_110_1	Phe_512	0.533706	0.0352054	6.53186e-52
EUR	Phe_110_1	Phe_512_1	0.489594	0.10316	2.07534e-06
EUR	Phe_110_1	Phe_512_2	0.214219	0.060337	0.000384673
EUR	Phe_110_1	Phe_512_7	0.483756	0.0373934	2.78462e-38
EUR	Phe_110_1	Phe_512_8	0.486604	0.0453681	7.71202e-27
EUR	Phe_110_1	Phe_512_9	0.486577	0.0413282	5.34557e-32
EUR	Phe_110_1	Phe_513	0.48846	0.0638126	1.93928e-14
EUR	Phe_110_1	Phe_513_3	0.552702	0.0709228	6.54295e-15
EUR	Phe_110_1	Phe_514	0.333843	0.0522027	1.60419e-10
EUR	Phe_110_1	Phe_516	0.370319	0.0732587	4.30494e-07
EUR	Phe_110_1	Phe_516_1	0.346966	0.0699466	7.03324e-07
EUR	Phe_110_1	Phe_519	0.473204	0.0559647	2.78129e-17
EUR	Phe_110_1	Phe_519_8	0.509531	0.079284	1.30434e-10
EUR	Phe_110_1	Phe_519_9	0.302788	0.108669	0.00533088
EUR	Phe_110_1	Phe_520	0.327824	0.0992016	0.000951041
EUR	Phe_110_1	Phe_521	0.554522	0.0492939	2.33419e-29
EUR	Phe_110_1	Phe_521_1	0.563091	0.0497593	1.08982e-29
EUR	Phe_110_1	Phe_522	0.417159	0.0662365	3.01459e-10
EUR	Phe_110_1	Phe_522_5	0.40059	0.095192	2.57378e-05
EUR	Phe_110_1	Phe_523	0.550854	0.0533968	5.9511e-25
EUR	Phe_110_1	Phe_523_1	0.437974	0.0586373	8.06765e-14
EUR	Phe_110_1	Phe_523_3	0.5093	0.0587856	4.5675e-18
EUR	Phe_110_1	Phe_523_31	0.442919	0.0649146	8.90884e-12
EUR	Phe_110_1	Phe_523_32	0.438836	0.0620012	1.46394e-12
EUR	Phe_110_1	Phe_524	0.430143	0.087011	7.6712e-07
EUR	Phe_110_1	Phe_524_3	0.336971	0.0825353	4.45054e-05
EUR	Phe_110_1	Phe_525	0.505021	0.0458746	3.46825e-28
EUR	Phe_110_1	Phe_526	0.247229	0.0761949	0.00117576
EUR	Phe_110_1	Phe_526_4	0.191648	0.0771774	0.0130203
EUR	Phe_110_1	Phe_526_41	0.255003	0.0598983	2.06942e-05
EUR	Phe_110_1	Phe_527	0.475997	0.0799722	2.64846e-09
EUR	Phe_110_1	Phe_528	0.416331	0.076274	4.8054e-08
EUR	Phe_110_1	Phe_528_3	0.0928622	0.0814921	0.254485
EUR	Phe_110_1	Phe_528_6	0.215136	0.0721877	0.00288035
EUR	Phe_110_1	Phe_530	0.309663	0.0330398	7.0896e-21
EUR	Phe_110_1	Phe_530_1	0.294668	0.031893	2.48236e-20
EUR	Phe_110_1	Phe_530_11	0.302501	0.0336172	2.29016e-19
EUR	Phe_110_1	Phe_530_12	0.224013	0.049106	5.07119e-06
EUR	Phe_110_1	Phe_530_14	0.239321	0.0450146	1.05771e-07
EUR	Phe_110_1	Phe_530_2	0.321688	0.0927747	0.000525498
EUR	Phe_110_1	Phe_530_3	0.175939	0.0655186	0.00724592
EUR	Phe_110_1	Phe_530_5	0.289667	0.0897874	0.00125468
EUR	Phe_110_1	Phe_531	0.32454	0.052709	7.40404e-10
EUR	Phe_110_1	Phe_531_2	0.372159	0.0819365	5.57118e-06
EUR	Phe_110_1	Phe_531_3	0.242289	0.0833304	0.00364254
EUR	Phe_110_1	Phe_531_4	0.15707	0.0714413	0.0279068
EUR	Phe_110_1	Phe_532	0.424653	0.0429131	4.34795e-23
EUR	Phe_110_1	Phe_535	0.345789	0.0447808	1.14689e-14
EUR	Phe_110_1	Phe_535_1	0.181771	0.0859811	0.0345082
EUR	Phe_110_1	Phe_535_6	0.26598	0.0576872	4.01243e-06
EUR	Phe_110_1	Phe_535_8	0.294428	0.0732005	5.7653e-05
EUR	Phe_110_1	Phe_535_9	0.361947	0.0929981	9.94283e-05
EUR	Phe_110_1	Phe_536	0.309648	0.0917453	0.000737917
EUR	Phe_110_1	Phe_537	0.268277	0.0651945	3.87152e-05
EUR	Phe_110_1	Phe_540	0.121391	0.0907543	0.181035
EUR	Phe_110_1	Phe_540_1	0.117505	0.0846466	0.165081
EUR	Phe_110_1	Phe_540_11	0.120279	0.0555194	0.0302776
EUR	Phe_110_1	Phe_550	0.183442	0.0315584	6.14423e-09
EUR	Phe_110_1	Phe_550_1	-0.057393	0.028695	0.0454887
EUR	Phe_110_1	Phe_550_2	0.194362	0.0328093	3.14206e-09
EUR	Phe_110_1	Phe_550_3	-0.0294544	0.0861811	0.732521
EUR	Phe_110_1	Phe_550_4	0.236021	0.0332396	1.24216e-12
EUR	Phe_110_1	Phe_550_5	0.353287	0.052782	2.18144e-11
EUR	Phe_110_1	Phe_555	0.0300259	0.0483638	0.534709
EUR	Phe_110_1	Phe_555_1	0.0204332	0.0575809	0.722695
EUR	Phe_110_1	Phe_555_2	0.0627853	0.0533494	0.239248
EUR	Phe_110_1	Phe_555_21	0.198176	0.0912362	0.0298462
EUR	Phe_110_1	Phe_556_1	0.105787	0.0965648	0.273295
EUR	Phe_110_1	Phe_558	0.383562	0.0473064	5.14484e-16
EUR	Phe_110_1	Phe_559	0.0996228	0.0799507	0.212744
EUR	Phe_110_1	Phe_560	0.311565	0.0689813	6.28203e-06
EUR	Phe_110_1	Phe_560_4	0.26137	0.0738821	0.000403691
EUR	Phe_110_1	Phe_561	0.475197	0.0410684	5.79008e-31
EUR	Phe_110_1	Phe_561_1	0.45856	0.0526721	3.14966e-18
EUR	Phe_110_1	Phe_561_2	0.307832	0.0910194	0.000719482
EUR	Phe_110_1	Phe_562	0.155425	0.0311585	6.09385e-07
EUR	Phe_110_1	Phe_562_1	0.159504	0.0293603	5.55275e-08
EUR	Phe_110_1	Phe_563	0.337354	0.03345	6.41502e-24
EUR	Phe_110_1	Phe_564	0.323603	0.0417889	9.65186e-15
EUR	Phe_110_1	Phe_564_1	0.227227	0.0450033	4.43838e-07
EUR	Phe_110_1	Phe_564_9	0.431838	0.0555943	7.99488e-15
EUR	Phe_110_1	Phe_565	0.38308	0.0510357	6.09047e-14
EUR	Phe_110_1	Phe_565_1	0.330018	0.0693826	1.96989e-06
EUR	Phe_110_1	Phe_567	0.252994	0.096165	0.00851751
EUR	Phe_110_1	Phe_568	0.300415	0.0793403	0.000152842
EUR	Phe_110_1	Phe_568_1	0.335967	0.0828609	5.02217e-05
EUR	Phe_110_1	Phe_569	0.345645	0.0550883	3.51038e-10
EUR	Phe_110_1	Phe_571	0.38728	0.0458115	2.8205e-17
EUR	Phe_110_1	Phe_571_5	0.377118	0.0484633	7.16567e-15
EUR	Phe_110_1	Phe_571_51	0.229851	0.0640687	0.000333773
EUR	Phe_110_1	Phe_571_8	0.323265	0.0811081	6.73103e-05
EUR	Phe_110_1	Phe_571_81	0.372485	0.105927	0.000437391
EUR	Phe_110_1	Phe_572	0.220276	0.078178	0.00483811
EUR	Phe_110_1	Phe_573	0.447477	0.074332	1.74435e-09
EUR	Phe_110_1	Phe_573_3	0.421408	0.0939751	7.31691e-06
EUR	Phe_110_1	Phe_573_5	0.101863	0.0817117	0.212539
EUR	Phe_110_1	Phe_573_7	0.286487	0.0499956	1.00284e-08
EUR	Phe_110_1	Phe_574	0.350307	0.0430094	3.79636e-16
EUR	Phe_110_1	Phe_574_1	0.344736	0.0446384	1.13755e-14
EUR	Phe_110_1	Phe_574_12	0.32372	0.0590889	4.28875e-08
EUR	Phe_110_1	Phe_574_2	0.262435	0.0741164	0.000398848
EUR	Phe_110_1	Phe_574_3	0.319096	0.0634014	4.83e-07
EUR	Phe_110_1	Phe_575	0.404423	0.0871051	3.43498e-06
EUR	Phe_110_1	Phe_575_1	0.118219	0.110462	0.284522
EUR	Phe_110_1	Phe_575_7	0.342731	0.100568	0.000654496
EUR	Phe_110_1	Phe_575_8	0.215534	0.101095	0.0330079
EUR	Phe_110_1	Phe_577	0.19281	0.0614569	0.00170504
EUR	Phe_110_1	Phe_577_1	0.207284	0.0653131	0.0015051
EUR	Phe_110_1	Phe_577_2	0.00344949	0.0633172	0.956553
EUR	Phe_110_1	Phe_577_3	0.00890915	0.081081	0.912505
EUR	Phe_110_1	Phe_578	0.415171	0.0418328	3.25574e-23
EUR	Phe_110_1	Phe_578_1	0.426009	0.0898966	2.14905e-06
EUR	Phe_110_1	Phe_578_2	0.412432	0.0642803	1.39771e-10
EUR	Phe_110_1	Phe_578_8	0.320438	0.0593202	6.596e-08
EUR	Phe_110_1	Phe_578_9	0.433572	0.0653523	3.25858e-11
EUR	Phe_110_1	Phe_579_2	0.219899	0.0943461	0.0197653
EUR	Phe_110_1	Phe_579_8	0.453227	0.0921422	8.70864e-07
EUR	Phe_110_1	Phe_580	0.413742	0.0861217	1.55405e-06
EUR	Phe_110_1	Phe_580_3	0.409093	0.0916598	8.07561e-06
EUR	Phe_110_1	Phe_580_31	0.452228	0.0710182	1.91786e-10
EUR	Phe_110_1	Phe_585	0.37454	0.0354853	4.82673e-26
EUR	Phe_110_1	Phe_585_1	0.475502	0.0394835	2.11042e-33
EUR	Phe_110_1	Phe_585_2	0.399784	0.0879935	5.53713e-06
EUR	Phe_110_1	Phe_585_3	0.310876	0.0358279	4.06568e-18
EUR	Phe_110_1	Phe_585_31	0.319604	0.0805041	7.18625e-05
EUR	Phe_110_1	Phe_586	0.339232	0.063734	1.02283e-07
EUR	Phe_110_1	Phe_586_2	0.161099	0.066909	0.0160522
EUR	Phe_110_1	Phe_587	0.180874	0.102702	0.0782139
EUR	Phe_110_1	Phe_588	0.352261	0.0751428	2.76043e-06
EUR	Phe_110_1	Phe_589	0.0387109	0.0956059	0.685551
EUR	Phe_110_1	Phe_590	0.319837	0.0796605	5.94468e-05
EUR	Phe_110_1	Phe_591	0.459338	0.0479417	9.5944e-22
EUR	Phe_110_1	Phe_592	0.228579	0.072459	0.00160721
EUR	Phe_110_1	Phe_592_1	0.193387	0.0693204	0.00527477
EUR	Phe_110_1	Phe_593	0.320757	0.044877	8.83972e-13
EUR	Phe_110_1	Phe_594	0.184197	0.0331164	2.66506e-08
EUR	Phe_110_1	Phe_594_1	0.174134	0.0345974	4.82484e-07
EUR	Phe_110_1	Phe_594_2	0.0998389	0.0534884	0.0619639
EUR	Phe_110_1	Phe_594_3	0.242153	0.0463662	1.76417e-07
EUR	Phe_110_1	Phe_594_8	0.255965	0.0675774	0.00015203
EUR	Phe_110_1	Phe_595	0.195007	0.0717865	0.00659778
EUR	Phe_110_1	Phe_596	0.230247	0.0467753	8.54885e-07
EUR	Phe_110_1	Phe_596_1	0.0263446	0.082031	0.748094
EUR	Phe_110_1	Phe_596_5	0.273042	0.0541088	4.50775e-07
EUR	Phe_110_1	Phe_597	0.0750365	0.074713	0.31522
EUR	Phe_110_1	Phe_597_1	0.124312	0.0762541	0.103051
EUR	Phe_110_1	Phe_599	0.370667	0.039504	6.41156e-21
EUR	Phe_110_1	Phe_599_1	0.25677	0.0795503	0.00124759
EUR	Phe_110_1	Phe_599_2	0.201233	0.0427117	2.45995e-06
EUR	Phe_110_1	Phe_599_3	0.28784	0.0711701	5.24588e-05
EUR	Phe_110_1	Phe_599_4	0.407233	0.0514842	2.5768e-15
EUR	Phe_110_1	Phe_599_5	0.252242	0.050769	6.74972e-07
EUR	Phe_110_1	Phe_599_9	0.279062	0.0687344	4.90715e-05
EUR	Phe_110_1	Phe_600	0.18882	0.0342521	3.53446e-08
EUR	Phe_110_1	Phe_601	0.330812	0.0622563	1.07415e-07
EUR	Phe_110_1	Phe_601_1	0.170707	0.0716168	0.0171437
EUR	Phe_110_1	Phe_601_11	0.0547989	0.0994474	0.581611
EUR	Phe_110_1	Phe_601_12	0.264742	0.0975819	0.00666722
EUR	Phe_110_1	Phe_601_3	0.356187	0.0882385	5.4221e-05
EUR	Phe_110_1	Phe_602	-0.00243168	0.0887614	0.978144
EUR	Phe_110_1	Phe_603	0.222397	0.0650803	0.00063253
EUR	Phe_110_1	Phe_603_1	0.204521	0.048168	2.17628e-05
EUR	Phe_110_1	Phe_603_2	0.0540003	0.0616163	0.380815
EUR	Phe_110_1	Phe_604	0.32169	0.078551	4.21621e-05
EUR	Phe_110_1	Phe_604_1	0.329549	0.0755225	1.27946e-05
EUR	Phe_110_1	Phe_605	0.32213	0.0409812	3.82783e-15
EUR	Phe_110_1	Phe_608	0.325336	0.0624307	1.87658e-07
EUR	Phe_110_1	Phe_610	0.0158039	0.0967791	0.870283
EUR	Phe_110_1	Phe_610_4	-0.00496356	0.0736768	0.946288
EUR	Phe_110_1	Phe_611	0.135605	0.0663642	0.0410186
EUR	Phe_110_1	Phe_611_3	0.134192	0.0671692	0.0457369
EUR	Phe_110_1	Phe_612	0.232186	0.0897951	0.00971729
EUR	Phe_110_1	Phe_612_2	0.187416	0.0482549	0.000102806
EUR	Phe_110_1	Phe_613	0.23629	0.114124	0.038409
EUR	Phe_110_1	Phe_614	0.475864	0.102915	3.76633e-06
EUR	Phe_110_1	Phe_614_4	0.220585	0.0785592	0.00498676
EUR	Phe_110_1	Phe_614_52	0.238783	0.0878736	0.00658083
EUR	Phe_110_1	Phe_615	0.0917531	0.0368081	0.012676
EUR	Phe_110_1	Phe_618	0.204511	0.0483491	2.33818e-05
EUR	Phe_110_1	Phe_618_1	0.197866	0.0489486	5.29222e-05
EUR	Phe_110_1	Phe_619	0.517438	0.0988766	1.66627e-07
EUR	Phe_110_1	Phe_622	0.379624	0.111226	0.000642358
EUR	Phe_110_1	Phe_624_9	0.288804	0.0580173	6.42824e-07
EUR	Phe_110_1	Phe_625_1	0.184749	0.0969688	0.0567483
EUR	Phe_110_1	Phe_626	0.353971	0.062609	1.57047e-08
EUR	Phe_110_1	Phe_626_1	0.322336	0.0629391	3.03288e-07
EUR	Phe_110_1	Phe_626_12	0.296096	0.0403747	2.23892e-13
EUR	Phe_110_1	Phe_626_14	0.225059	0.10883	0.0386414
EUR	Phe_110_1	Phe_627	0.255531	0.0631631	5.21933e-05
EUR	Phe_110_1	Phe_627_1	0.345396	0.0640729	7.01951e-08
EUR	Phe_110_1	Phe_628	0.229868	0.0458157	5.24253e-07
EUR	Phe_110_1	Phe_634_3	0.120048	0.0792361	0.129754
EUR	Phe_110_1	Phe_635_3	0.024937	0.0934113	0.789501
EUR	Phe_110_1	Phe_636	0.0917357	0.0689779	0.183542
EUR	Phe_110_1	Phe_636_2	0.0403576	0.0751093	0.591048
EUR	Phe_110_1	Phe_636_3	0.109449	0.0756849	0.148144
EUR	Phe_110_1	Phe_642	0.181088	0.0597738	0.0024492
EUR	Phe_110_1	Phe_642_1	0.178272	0.0551453	0.00122597
EUR	Phe_110_1	Phe_645	0.218923	0.106789	0.0403592
EUR	Phe_110_1	Phe_647_1	0.134564	0.106081	0.20462
EUR	Phe_110_1	Phe_650	0.0586555	0.0505543	0.245948
EUR	Phe_110_1	Phe_681	0.722514	0.0514185	7.5274e-45
EUR	Phe_110_1	Phe_681_1	0.730385	0.0744834	1.06081e-22
EUR	Phe_110_1	Phe_681_2	0.371822	0.0881116	2.44413e-05
EUR	Phe_110_1	Phe_681_3	0.628557	0.0729243	6.73567e-18
EUR	Phe_110_1	Phe_681_7	0.433511	0.0691246	3.57706e-10
EUR	Phe_110_1	Phe_686	0.533324	0.0765876	3.31747e-12
EUR	Phe_110_1	Phe_686_1	0.477913	0.0593493	8.10907e-16
EUR	Phe_110_1	Phe_686_3	0.303996	0.0590015	2.57254e-07
EUR	Phe_110_1	Phe_687_1	0.536953	0.0569971	4.48009e-21
EUR	Phe_110_1	Phe_687_4	0.343795	0.0476031	5.11856e-13
EUR	Phe_110_1	Phe_689	0.347085	0.052903	5.35271e-11
EUR	Phe_110_1	Phe_690	0.34575	0.0443963	6.81841e-15
EUR	Phe_110_1	Phe_690_1	0.333999	0.0461564	4.61258e-13
EUR	Phe_110_1	Phe_694	0.162065	0.0750118	0.0307317
EUR	Phe_110_1	Phe_694_1	0.00600976	0.0783675	0.938873
EUR	Phe_110_1	Phe_694_2	0.152163	0.0695072	0.0285847
EUR	Phe_110_1	Phe_695	0.408159	0.0566098	5.59326e-13
EUR	Phe_110_1	Phe_695_3	0.128457	0.0630792	0.0417059
EUR	Phe_110_1	Phe_695_4	0.135977	0.0916566	0.137929
EUR	Phe_110_1	Phe_695_41	0.0918978	0.0661296	0.164631
EUR	Phe_110_1	Phe_695_42	0.0686807	0.0903499	0.447157
EUR	Phe_110_1	Phe_695_7	0.427236	0.0782389	4.74365e-08
EUR	Phe_110_1	Phe_696	0.24887	0.0572895	1.39858e-05
EUR	Phe_110_1	Phe_696_4	0.248664	0.0567893	1.19384e-05
EUR	Phe_110_1	Phe_696_41	0.226958	0.0512813	9.61094e-06
EUR	Phe_110_1	Phe_696_42	0.234327	0.0573841	4.43658e-05
EUR	Phe_110_1	Phe_697	0.0817224	0.0473309	0.0842361
EUR	Phe_110_1	Phe_698	0.372486	0.0657759	1.48787e-08
EUR	Phe_110_1	Phe_700	0.642849	0.0499528	6.71465e-38
EUR	Phe_110_1	Phe_701	0.630831	0.0498194	9.55876e-37
EUR	Phe_110_1	Phe_701_2	0.247901	0.0841858	0.00323285
EUR	Phe_110_1	Phe_701_4	0.0960692	0.0805801	0.233175
EUR	Phe_110_1	Phe_702	0.180646	0.0364827	7.36216e-07
EUR	Phe_110_1	Phe_702_1	0.113885	0.0361248	0.00161852
EUR	Phe_110_1	Phe_702_2	0.184634	0.0388106	1.96186e-06
EUR	Phe_110_1	Phe_703	0.905288	0.062809	4.2657e-47
EUR	Phe_110_1	Phe_703_1	0.623248	0.0500607	1.40088e-35
EUR	Phe_110_1	Phe_704	0.508649	0.0575943	1.03198e-18
EUR	Phe_110_1	Phe_705_3	0.28285	0.0700845	5.44053e-05
EUR	Phe_110_1	Phe_706	0.404392	0.0417239	3.25727e-22
EUR	Phe_110_1	Phe_706_1	0.176224	0.0539948	0.0010996
EUR	Phe_110_1	Phe_706_2	0.264562	0.0389589	1.11515e-11
EUR	Phe_110_1	Phe_706_8	0.555758	0.0889269	4.11502e-10
EUR	Phe_110_1	Phe_707	0.626092	0.0536225	1.69196e-31
EUR	Phe_110_1	Phe_707_1	0.597339	0.0817222	2.68354e-13
EUR	Phe_110_1	Phe_709	0.235692	0.0748537	0.00163995
EUR	Phe_110_1	Phe_709_2	0.180403	0.0619179	0.00357313
EUR	Phe_110_1	Phe_709_3	0.0500206	0.0902539	0.579427
EUR	Phe_110_1	Phe_710	0.508635	0.069677	2.87964e-13
EUR	Phe_110_1	Phe_710_1	0.492314	0.0670864	2.15989e-13
EUR	Phe_110_1	Phe_710_12	0.467361	0.0684903	8.86861e-12
EUR	Phe_110_1	Phe_710_19	0.523565	0.0692874	4.14315e-14
EUR	Phe_110_1	Phe_711	0.364501	0.091491	6.77625e-05
EUR	Phe_110_1	Phe_711_1	0.37975	0.0871638	1.32013e-05
EUR	Phe_110_1	Phe_713	0.704427	0.120364	4.84304e-09
EUR	Phe_110_1	Phe_714	0.214056	0.0551302	0.00010329
EUR	Phe_110_1	Phe_714_1	0.143598	0.0474845	0.00249365
EUR	Phe_110_1	Phe_715	0.28855	0.0714106	5.32872e-05
EUR	Phe_110_1	Phe_715_1	0.268768	0.0702858	0.00013134
EUR	Phe_110_1	Phe_715_2	0.0823548	0.0855306	0.335613
EUR	Phe_110_1	Phe_716	0.387913	0.0360096	4.64232e-27
EUR	Phe_110_1	Phe_716_2	0.269433	0.0408014	4.01485e-11
EUR	Phe_110_1	Phe_716_9	0.390089	0.0375373	2.69573e-25
EUR	Phe_110_1	Phe_717	0.136075	0.0709121	0.0549947
EUR	Phe_110_1	Phe_720	0.28576	0.0352116	4.83675e-16
EUR	Phe_110_1	Phe_721	0.399099	0.0362742	3.72514e-28
EUR	Phe_110_1	Phe_721_1	0.39004	0.0365559	1.4114e-26
EUR	Phe_110_1	Phe_721_2	0.182176	0.0582685	0.00176905
EUR	Phe_110_1	Phe_722	0.368406	0.0347124	2.59041e-26
EUR	Phe_110_1	Phe_722_1	0.398159	0.0510549	6.25724e-15
EUR	Phe_110_1	Phe_722_6	0.38567	0.0383663	8.97277e-24
EUR	Phe_110_1	Phe_722_7	0.217771	0.0690723	0.00161714
EUR	Phe_110_1	Phe_722_9	0.372187	0.0523277	1.13858e-12
EUR	Phe_110_1	Phe_724	0.424954	0.0634572	2.13185e-11
EUR	Phe_110_1	Phe_726	0.456509	0.0383119	9.81776e-33
EUR	Phe_110_1	Phe_726_1	0.4896	0.0501805	1.72552e-22
EUR	Phe_110_1	Phe_726_2	0.248367	0.0596478	3.12854e-05
EUR	Phe_110_1	Phe_726_3	0.365305	0.0676276	6.60057e-08
EUR	Phe_110_1	Phe_726_4	0.423082	0.0658645	1.33153e-10
EUR	Phe_110_1	Phe_727	0.375468	0.040791	3.42719e-20
EUR	Phe_110_1	Phe_727_1	0.277484	0.0453577	9.49428e-10
EUR	Phe_110_1	Phe_727_2	0.25453	0.110942	0.0217754
EUR	Phe_110_1	Phe_727_4	0.307885	0.0577792	9.89424e-08
EUR	Phe_110_1	Phe_727_6	0.244521	0.0478839	3.28103e-07
EUR	Phe_110_1	Phe_728	-0.00706311	0.0534287	0.894829
EUR	Phe_110_1	Phe_728_7	0.298364	0.0470039	2.18645e-10
EUR	Phe_110_1	Phe_728_71	0.0352023	0.0360162	0.32837
EUR	Phe_110_1	Phe_729	0.617846	0.0748914	1.58536e-16
EUR	Phe_110_1	Phe_729_1	0.327086	0.0535131	9.82281e-10
EUR	Phe_110_1	Phe_732	0.264397	0.10394	0.0109673
EUR	Phe_110_1	Phe_733	0.284535	0.0806181	0.000416485
EUR	Phe_110_1	Phe_733_4	0.155027	0.114591	0.176095
EUR	Phe_110_1	Phe_733_8	0.390225	0.0929079	2.66766e-05
EUR	Phe_110_1	Phe_735	0.548675	0.0446954	1.22067e-34
EUR	Phe_110_1	Phe_735_1	0.351191	0.046244	3.09446e-14
EUR	Phe_110_1	Phe_735_2	0.575606	0.0549086	1.03431e-25
EUR	Phe_110_1	Phe_735_21	0.45435	0.0498422	7.81101e-20
EUR	Phe_110_1	Phe_735_23	0.183542	0.045028	4.57839e-05
EUR	Phe_110_1	Phe_735_3	0.217298	0.0310417	2.55612e-12
EUR	Phe_110_1	Phe_736	0.483498	0.0676104	8.59997e-13
EUR	Phe_110_1	Phe_737	0.0345439	0.0678178	0.610498
EUR	Phe_110_1	Phe_737_3	0.0845379	0.0501287	0.0917158
EUR	Phe_110_1	Phe_738	0.24346	0.0707123	0.000575383
EUR	Phe_110_1	Phe_738_4	0.182054	0.042035	1.48429e-05
EUR	Phe_110_1	Phe_740	0.437723	0.0330029	3.78512e-40
EUR	Phe_110_1	Phe_740_1	0.353928	0.0341966	4.1936e-25
EUR	Phe_110_1	Phe_740_11	0.342844	0.03664	8.19523e-21
EUR	Phe_110_1	Phe_740_12	0.290319	0.073711	8.19572e-05
EUR	Phe_110_1	Phe_740_2	0.311741	0.0659183	2.25407e-06
EUR	Phe_110_1	Phe_740_9	0.495732	0.0348572	6.71075e-46
EUR	Phe_110_1	Phe_741	0.598522	0.05364	6.53569e-29
EUR	Phe_110_1	Phe_741_3	0.584321	0.0699145	6.39765e-17
EUR	Phe_110_1	Phe_741_4	0.375978	0.0796138	2.32941e-06
EUR	Phe_110_1	Phe_742	0.368319	0.0819846	7.03771e-06
EUR	Phe_110_1	Phe_742_9	0.388859	0.0857062	5.70299e-06
EUR	Phe_110_1	Phe_743	0.113316	0.0417218	0.00660769
EUR	Phe_110_1	Phe_743_1	-0.000355759	0.038283	0.992585
EUR	Phe_110_1	Phe_743_11	-4.82007e-05	0.0381449	0.998992
EUR	Phe_110_1	Phe_743_2	0.137083	0.0843823	0.104258
EUR	Phe_110_1	Phe_743_9	0.262621	0.0742512	0.000404821
EUR	Phe_110_1	Phe_745	0.480333	0.0319025	3.13903e-51
EUR	Phe_110_1	Phe_747	0.346489	0.0778091	8.46518e-06
EUR	Phe_110_1	Phe_747_1	0.347488	0.0830616	2.87058e-05
EUR	Phe_110_1	Phe_751	0.248662	0.106245	0.0192602
EUR	Phe_110_1	Phe_751_2	0.105691	0.0982125	0.281863
EUR	Phe_110_1	Phe_751_21	0.0215915	0.0953026	0.820768
EUR	Phe_110_1	Phe_755	0.506339	0.0794083	1.81303e-10
EUR	Phe_110_1	Phe_755_1	0.521246	0.0735235	1.34574e-12
EUR	Phe_110_1	Phe_757	0.267945	0.0906865	0.0031305
EUR	Phe_110_1	Phe_760	0.409943	0.0315106	1.0779e-38
EUR	Phe_110_1	Phe_761	0.353613	0.0348724	3.66366e-24
EUR	Phe_110_1	Phe_764	0.354372	0.0368344	6.54114e-22
EUR	Phe_110_1	Phe_765	0.314877	0.0482055	6.49074e-11
EUR	Phe_110_1	Phe_766	0.411927	0.0695761	3.20917e-09
EUR	Phe_110_1	Phe_770	0.371422	0.0463976	1.19269e-15
EUR	Phe_110_1	Phe_771_1	0.643872	0.0668791	6.12564e-22
EUR	Phe_110_1	Phe_773	0.61719	0.0369545	1.28174e-62
EUR	Phe_110_1	Phe_781	0.401665	0.0934709	1.72957e-05
EUR	Phe_110_1	Phe_782_3	0.615043	0.0441831	4.76731e-44
EUR	Phe_110_1	Phe_783	0.3679	0.0579552	2.18123e-10
EUR	Phe_110_1	Phe_785	0.368694	0.0335764	4.73055e-28
EUR	Phe_110_1	Phe_788	0.259142	0.039309	4.32613e-11
EUR	Phe_110_1	Phe_789	0.338474	0.043347	5.78853e-15
EUR	Phe_110_1	Phe_790_6	0.530535	0.0632446	4.91844e-17
EUR	Phe_110_1	Phe_791	0.688322	0.112468	9.34928e-10
EUR	Phe_110_1	Phe_798	0.520533	0.048183	3.32259e-27
EUR	Phe_110_1	Phe_798_1	0.262678	0.0974701	0.00703972
EUR	Phe_110_1	Phe_800	0.254607	0.0543305	2.78227e-06
EUR	Phe_110_1	Phe_800_1	0.161837	0.0629686	0.0101662
EUR	Phe_110_1	Phe_800_2	0.102589	0.0637157	0.107374
EUR	Phe_110_1	Phe_800_3	0.273794	0.0725477	0.000160664
EUR	Phe_110_1	Phe_800_4	0.160194	0.0895522	0.0736417
EUR	Phe_110_1	Phe_801	0.370909	0.0565892	5.5861e-11
EUR	Phe_110_1	Phe_801_1	0.483194	0.103646	3.13211e-06
EUR	Phe_110_1	Phe_803	0.0394213	0.0510885	0.440335
EUR	Phe_110_1	Phe_803_1	0.109965	0.0764828	0.150499
EUR	Phe_110_1	Phe_803_2	-0.0184801	0.0432137	0.668909
EUR	Phe_110_1	Phe_803_3	0.0176131	0.0708341	0.80363
EUR	Phe_110_1	Phe_804	0.186335	0.0493352	0.000158779
EUR	Phe_110_1	Phe_805	0.180154	0.0716934	0.0119765
EUR	Phe_110_1	Phe_807	0.206147	0.0622678	0.000930784
EUR	Phe_110_1	Phe_809	0.427102	0.0942923	5.91096e-06
EUR	Phe_110_1	Phe_817	0.145051	0.0943597	0.124242
EUR	Phe_110_1	Phe_819	0.311587	0.0700695	8.71487e-06
EUR	Phe_110_1	Phe_830	0.362633	0.0682682	1.08496e-07
EUR	Phe_110_1	Phe_835	0.284017	0.040608	2.66954e-12
EUR	Phe_110_1	Phe_840	0.424256	0.048103	1.1473e-18
EUR	Phe_110_1	Phe_851	0.439416	0.0773908	1.36369e-08
EUR	Phe_110_1	Phe_854	0.502656	0.0881461	1.18037e-08
EUR	Phe_110_1	Phe_858	0.239536	0.0456636	1.55723e-07
EUR	Phe_110_1	Phe_859	0.392772	0.0798576	8.72503e-07
EUR	Phe_110_1	Phe_870	0.421483	0.0705148	2.26975e-09
EUR	Phe_110_1	Phe_870_3	0.0443106	0.0804293	0.581685
EUR	Phe_110_1	Phe_871	0.590423	0.0613861	6.70006e-22
EUR	Phe_110_1	Phe_871_3	0.59126	0.093883	3.01822e-10
EUR	Phe_110_1	Phe_871_4	0.475661	0.0776577	9.06295e-10
EUR	Phe_110_1	Phe_872	0.473245	0.0769999	7.94411e-10
EUR	Phe_110_1	Phe_874	0.468585	0.0985157	1.97029e-06
EUR	Phe_110_1	Phe_915	0.501035	0.0749274	2.27883e-11
EUR	Phe_110_1	Phe_916	0.52031	0.0493851	5.90979e-26
EUR	Phe_110_1	Phe_938	0.18557	0.0600153	0.0019878
EUR	Phe_110_1	Phe_938_2	0.144845	0.0634392	0.0224184
EUR	Phe_110_1	Phe_939	0.419575	0.0549163	2.16783e-14
EUR	Phe_110_1	Phe_946	0.267269	0.110635	0.0157016
EUR	Phe_110_1	Phe_947	0.230391	0.0618847	0.000196942
EUR	Phe_110_1	Phe_949	0.332519	0.0758919	1.17878e-05
EUR	Phe_110_1	Phe_952	0.166301	0.0981864	0.0903172
EUR	Phe_110_1	Phe_960	0.423601	0.0504914	4.87954e-17
EUR	Phe_110_1	Phe_960_2	0.404673	0.0535376	4.07255e-14
EUR	Phe_110_1	Phe_965	0.375668	0.0714196	1.44049e-07
EUR	Phe_110_1	Phe_969	0.209741	0.0720324	0.00359395
EUR	Phe_110_1	Phe_979	0.404283	0.0723902	2.34004e-08
EUR	Phe_110_1	Phe_990	0.178627	0.0756926	0.0182797
EUR	Phe_110_1	QTL_ALB	-0.16579	0.0335868	7.96748e-07
EUR	Phe_110_1	QTL_ALT	0.217115	0.0259152	5.38887e-17
EUR	Phe_110_1	QTL_AST	0.0438723	0.0240469	0.0680841
EUR	Phe_110_1	QTL_BASO	0.110233	0.0377599	0.0035082
EUR	Phe_110_1	QTL_BMI	0.466851	0.028892	9.90109e-59
EUR	Phe_110_1	QTL_BUN	0.0841817	0.0268185	0.0016956
EUR	Phe_110_1	QTL_CALCIUM	-0.0414106	0.0288348	0.150965
EUR	Phe_110_1	QTL_CRE	-0.0412071	0.0248074	0.0966974
EUR	Phe_110_1	QTL_CRP	0.260797	0.0302786	7.10239e-18
EUR	Phe_110_1	QTL_DBP	0.0416183	0.0248875	0.0944732
EUR	Phe_110_1	QTL_EGFR	0.034479	0.0247973	0.164398
EUR	Phe_110_1	QTL_EOSINO	0.0611186	0.0376585	0.104596
EUR	Phe_110_1	QTL_GLU	0.394954	0.0311356	7.16423e-37
EUR	Phe_110_1	QTL_HB	0.00933493	0.0295692	0.752232
EUR	Phe_110_1	QTL_HBA1C	0.352557	0.0314111	3.11041e-29
EUR	Phe_110_1	QTL_HDLC	-0.298233	0.0274393	1.62316e-27
EUR	Phe_110_1	QTL_HEIGHT	0.0954654	0.0251859	0.000150386
EUR	Phe_110_1	QTL_HT	0.0236478	0.0296538	0.425181
EUR	Phe_110_1	QTL_LDLC	-0.119973	0.0231431	2.17228e-07
EUR	Phe_110_1	QTL_LYMPH	0.101759	0.0303029	0.000784912
EUR	Phe_110_1	QTL_MCH	-0.0746761	0.0272734	0.00618034
EUR	Phe_110_1	QTL_MCHC	-0.0739734	0.0252726	0.0034223
EUR	Phe_110_1	QTL_MCV	-0.0595533	0.026937	0.0270473
EUR	Phe_110_1	QTL_MONO	0.0824069	0.0272504	0.0024941
EUR	Phe_110_1	QTL_MPV	0.0223148	0.0237143	0.346713
EUR	Phe_110_1	QTL_NEUTRO	0.132036	0.0267474	7.95812e-07
EUR	Phe_110_1	QTL_PLT	-0.0487883	0.0244695	0.0461697
EUR	Phe_110_1	QTL_RBC	0.0509508	0.0318549	0.109717
EUR	Phe_110_1	QTL_RDW	0.132443	0.0229201	7.53859e-09
EUR	Phe_110_1	QTL_SBP	0.100717	0.022104	5.20173e-06
EUR	Phe_110_1	QTL_TC	-0.223908	0.0258621	4.80958e-18
EUR	Phe_110_1	QTL_TG	0.224066	0.0282552	2.19027e-15
EUR	Phe_110_1	QTL_WBC	0.141037	0.0290948	1.25023e-06
EUR	Phe_110_1	QTL_WEIGHT	0.460318	0.0285935	2.60663e-58
EUR	Phe_110_12	Phe_110_2	0.463625	0.153846	0.00258191
EUR	Phe_110_12	Phe_112	0.421548	0.120305	0.000458309
EUR	Phe_110_12	Phe_145	-0.112585	0.189043	0.551474
EUR	Phe_110_12	Phe_149	0.22433	0.11299	0.0471013
EUR	Phe_110_12	Phe_150	0.0383613	0.112914	0.734054
EUR	Phe_110_12	Phe_153	0.0650986	0.0822994	0.428946
EUR	Phe_110_12	Phe_153_2	0.0593687	0.0847181	0.48344
EUR	Phe_110_12	Phe_153_3	0.0724699	0.128637	0.573186
EUR	Phe_110_12	Phe_155	0.0752819	0.120119	0.530838
EUR	Phe_110_12	Phe_155_1	0.138669	0.110783	0.210672
EUR	Phe_110_12	Phe_157	0.0269395	0.13832	0.845579
EUR	Phe_110_12	Phe_158	-0.149662	0.1574	0.341684
EUR	Phe_110_12	Phe_159	0.093497	0.124114	0.451261
EUR	Phe_110_12	Phe_165	0.0866877	0.0669692	0.195513
EUR	Phe_110_12	Phe_165_1	0.102922	0.0673596	0.126526
EUR	Phe_110_12	Phe_172	0.0398359	0.0477124	0.403764
EUR	Phe_110_12	Phe_172_1	0.0412154	0.059048	0.485179
EUR	Phe_110_12	Phe_172_2	0.0464869	0.0496155	0.348787
EUR	Phe_110_12	Phe_173	0.114885	0.0598813	0.0550421
EUR	Phe_110_12	Phe_174	-0.0178562	0.0787704	0.820667
EUR	Phe_110_12	Phe_174_1	-0.00312131	0.075801	0.967154
EUR	Phe_110_12	Phe_174_11	0.00317909	0.0814924	0.968882
EUR	Phe_110_12	Phe_180_3	-0.217055	0.0974561	0.0259334
EUR	Phe_110_12	Phe_185	0.00644874	0.052964	0.903092
EUR	Phe_110_12	Phe_187	0.168196	0.117528	0.152397
EUR	Phe_110_12	Phe_189	0.0855589	0.0944014	0.364761
EUR	Phe_110_12	Phe_189_1	0.0800126	0.0940951	0.395138
EUR	Phe_110_12	Phe_189_11	0.0842688	0.0928677	0.364192
EUR	Phe_110_12	Phe_189_2	0.0948721	0.104311	0.363079
EUR	Phe_110_12	Phe_189_21	0.0507366	0.107154	0.635861
EUR	Phe_110_12	Phe_193	0.0721611	0.114705	0.529282
EUR	Phe_110_12	Phe_195	0.0765417	0.079218	0.333936
EUR	Phe_110_12	Phe_195_1	0.0449201	0.0835871	0.590988
EUR	Phe_110_12	Phe_197	0.239484	0.128391	0.0621429
EUR	Phe_110_12	Phe_198	0.0523213	0.0997573	0.599941
EUR	Phe_110_12	Phe_198_1	0.101819	0.114552	0.374085
EUR	Phe_110_12	Phe_198_4	-0.00987138	0.141182	0.944258
EUR	Phe_110_12	Phe_198_6	-0.119167	0.137287	0.385389
EUR	Phe_110_12	Phe_199	0.24123	0.113274	0.0332038
EUR	Phe_110_12	Phe_200_1	0.274155	0.135797	0.0435014
EUR	Phe_110_12	Phe_202	0.0975706	0.129011	0.449471
EUR	Phe_110_12	Phe_202_2	0.0557563	0.140798	0.692103
EUR	Phe_110_12	Phe_204	0.122495	0.127311	0.335962
EUR	Phe_110_12	Phe_204_1	0.0127933	0.12059	0.915511
EUR	Phe_110_12	Phe_204_12	-0.0433454	0.118479	0.714478
EUR	Phe_110_12	Phe_204_4	0.305866	0.155326	0.0489324
EUR	Phe_110_12	Phe_208	0.188604	0.0503778	0.000181267
EUR	Phe_110_12	Phe_210	0.046442	0.160901	0.772859
EUR	Phe_110_12	Phe_211	0.0828291	0.0951225	0.383884
EUR	Phe_110_12	Phe_214	0.314924	0.0821664	0.000126713
EUR	Phe_110_12	Phe_214_1	0.264132	0.105444	0.0122469
EUR	Phe_110_12	Phe_215	0.0930168	0.158437	0.557142
EUR	Phe_110_12	Phe_216	0.296211	0.0664145	8.19467e-06
EUR	Phe_110_12	Phe_217	0.235462	0.119461	0.0487187
EUR	Phe_110_12	Phe_217_1	0.237231	0.115338	0.0397027
EUR	Phe_110_12	Phe_218	0.0976283	0.118248	0.409018
EUR	Phe_110_12	Phe_218_1	0.0513034	0.0615201	0.404321
EUR	Phe_110_12	Phe_220	0.0494544	0.10723	0.644657
EUR	Phe_110_12	Phe_222	0.172125	0.180434	0.340108
EUR	Phe_110_12	Phe_224	0.149232	0.0940572	0.112602
EUR	Phe_110_12	Phe_227	0.23683	0.155561	0.127903
EUR	Phe_110_12	Phe_227_1	0.073922	0.115149	0.520893
EUR	Phe_110_12	Phe_227_2	0.282782	0.161303	0.0795825
EUR	Phe_110_12	Phe_227_3	0.257709	0.166334	0.121298
EUR	Phe_110_12	Phe_228	0.267473	0.129767	0.0392858
EUR	Phe_110_12	Phe_241	0.215903	0.0842975	0.010431
EUR	Phe_110_12	Phe_241_1	0.174831	0.105078	0.0961495
EUR	Phe_110_12	Phe_241_2	0.199956	0.0921933	0.0300922
EUR	Phe_110_12	Phe_242	0.0425033	0.0974006	0.662564
EUR	Phe_110_12	Phe_242_1	0.05385	0.0728733	0.459935
EUR	Phe_110_12	Phe_242_2	0.12742	0.114449	0.265566
EUR	Phe_110_12	Phe_242_3	0.279118	0.163421	0.0876418
EUR	Phe_110_12	Phe_244	0.0510354	0.0483794	0.291471
EUR	Phe_110_12	Phe_244_1	0.222728	0.109387	0.0417361
EUR	Phe_110_12	Phe_244_2	-0.0038358	0.154147	0.980147
EUR	Phe_110_12	Phe_244_4	0.039275	0.0476655	0.409956
EUR	Phe_110_12	Phe_245	0.156859	0.178503	0.379537
EUR	Phe_110_12	Phe_245_21	0.0662918	0.15339	0.665612
EUR	Phe_110_12	Phe_250	0.371258	0.0409317	1.18836e-19
EUR	Phe_110_12	Phe_250_1	0.45214	0.0640455	1.66906e-12
EUR	Phe_110_12	Phe_250_13	0.278255	0.104057	0.00749364
EUR	Phe_110_12	Phe_250_2	0.367357	0.0422322	3.36313e-18
EUR	Phe_110_12	Phe_250_21	0.0903547	0.155534	0.561287
EUR	Phe_110_12	Phe_250_22	0.277377	0.0638405	1.3938e-05
EUR	Phe_110_12	Phe_250_23	0.337645	0.0547581	6.99821e-10
EUR	Phe_110_12	Phe_250_24	0.414622	0.0490256	2.73744e-17
EUR	Phe_110_12	Phe_250_4	0.33969	0.085154	6.63179e-05
EUR	Phe_110_12	Phe_250_41	0.268078	0.121552	0.0274223
EUR	Phe_110_12	Phe_250_42	0.344923	0.106082	0.00114802
EUR	Phe_110_12	Phe_250_6	0.360395	0.0635628	1.42878e-08
EUR	Phe_110_12	Phe_250_7	0.331267	0.0525856	2.98474e-10
EUR	Phe_110_12	Phe_251_1	0.345952	0.113925	0.00239203
EUR	Phe_110_12	Phe_252	0.117316	0.123334	0.341498
EUR	Phe_110_12	Phe_252_1	0.128145	0.108073	0.235731
EUR	Phe_110_12	Phe_253	0.257625	0.156944	0.100691
EUR	Phe_110_12	Phe_255	0.142052	0.130883	0.277771
EUR	Phe_110_12	Phe_255_1	-0.0411405	0.159067	0.795916
EUR	Phe_110_12	Phe_255_12	-0.169315	0.158529	0.285504
EUR	Phe_110_12	Phe_255_21	-0.0193572	0.160598	0.904062
EUR	Phe_110_12	Phe_256	0.351844	0.172541	0.0414316
EUR	Phe_110_12	Phe_256_4	0.374691	0.10618	0.000417414
EUR	Phe_110_12	Phe_257	0.35183	0.0807364	1.31397e-05
EUR	Phe_110_12	Phe_257_1	0.334998	0.0780365	1.76407e-05
EUR	Phe_110_12	Phe_259_3	0.115381	0.17956	0.520499
EUR	Phe_110_12	Phe_260	0.290824	0.109839	0.00810361
EUR	Phe_110_12	Phe_261	0.182194	0.0778782	0.0193111
EUR	Phe_110_12	Phe_261_2	0.217174	0.0861738	0.0117292
EUR	Phe_110_12	Phe_261_4	0.177094	0.0839005	0.0347929
EUR	Phe_110_12	Phe_269	0.324391	0.118848	0.00634389
EUR	Phe_110_12	Phe_270	0.172906	0.176784	0.328044
EUR	Phe_110_12	Phe_270_3	0.00600141	0.18016	0.973426
EUR	Phe_110_12	Phe_270_32	-0.0657649	0.167595	0.69476
EUR	Phe_110_12	Phe_272	0.195679	0.0407478	1.56936e-06
EUR	Phe_110_12	Phe_272_1	0.179285	0.0389187	4.09188e-06
EUR	Phe_110_12	Phe_272_11	0.207761	0.0485112	1.84602e-05
EUR	Phe_110_12	Phe_272_12	0.139599	0.0800004	0.0809886
EUR	Phe_110_12	Phe_272_13	0.149056	0.0613382	0.0150963
EUR	Phe_110_12	Phe_274	0.181727	0.0516856	0.000438088
EUR	Phe_110_12	Phe_274_1	0.180455	0.0510239	0.00040519
EUR	Phe_110_12	Phe_274_11	0.152579	0.0773888	0.0486556
EUR	Phe_110_12	Phe_274_2	0.241313	0.143024	0.0915616
EUR	Phe_110_12	Phe_274_21	0.195177	0.165001	0.236857
EUR	Phe_110_12	Phe_275	0.226014	0.0806491	0.00507171
EUR	Phe_110_12	Phe_275_3	0.213708	0.10628	0.0443469
EUR	Phe_110_12	Phe_276	0.322915	0.0698069	3.73106e-06
EUR	Phe_110_12	Phe_276_1	0.275904	0.0783518	0.000429352
EUR	Phe_110_12	Phe_276_11	0.0335297	0.163892	0.837897
EUR	Phe_110_12	Phe_276_12	0.0865996	0.0785541	0.270279
EUR	Phe_110_12	Phe_276_13	0.190415	0.0804118	0.0178848
EUR	Phe_110_12	Phe_276_14	0.193359	0.0681602	0.00455634
EUR	Phe_110_12	Phe_276_4	0.379733	0.116827	0.00115254
EUR	Phe_110_12	Phe_276_41	0.323742	0.103519	0.00176374
EUR	Phe_110_12	Phe_276_5	0.290659	0.0915258	0.00149473
EUR	Phe_110_12	Phe_276_6	0.181312	0.144843	0.210651
EUR	Phe_110_12	Phe_277	0.23605	0.114395	0.0390688
EUR	Phe_110_12	Phe_277_4	-0.135048	0.137953	0.327608
EUR	Phe_110_12	Phe_277_5	0.431298	0.162439	0.00792778
EUR	Phe_110_12	Phe_278	0.387943	0.0396649	1.36517e-22
EUR	Phe_110_12	Phe_278_1	0.367183	0.0393062	9.48715e-21
EUR	Phe_110_12	Phe_280	0.281414	0.0713536	8.01548e-05
EUR	Phe_110_12	Phe_280_1	0.23304	0.0650057	0.000337189
EUR	Phe_110_12	Phe_280_2	0.0733119	0.114262	0.521124
EUR	Phe_110_12	Phe_281	0.141234	0.0992917	0.154905
EUR	Phe_110_12	Phe_281_1	0.166826	0.104738	0.111204
EUR	Phe_110_12	Phe_281_11	0.390504	0.157106	0.0129331
EUR	Phe_110_12	Phe_281_12	0.210052	0.0931136	0.0240792
EUR	Phe_110_12	Phe_283	0.118085	0.187725	0.529327
EUR	Phe_110_12	Phe_284	0.111539	0.193611	0.564549
EUR	Phe_110_12	Phe_285	0.17106	0.0601626	0.00446493
EUR	Phe_110_12	Phe_285_2	0.136904	0.0948904	0.14909
EUR	Phe_110_12	Phe_286	0.249156	0.105256	0.0179261
EUR	Phe_110_12	Phe_286_7	0.267343	0.126198	0.034138
EUR	Phe_110_12	Phe_287	0.159256	0.0815628	0.0508717
EUR	Phe_110_12	Phe_287_3	0.18248	0.0887934	0.0398688
EUR	Phe_110_12	Phe_287_32	-0.131216	0.142522	0.357222
EUR	Phe_110_12	Phe_288	0.158071	0.111586	0.156604
EUR	Phe_110_12	Phe_288_1	0.113631	0.120786	0.346825
EUR	Phe_110_12	Phe_288_2	0.237214	0.107092	0.0267569
EUR	Phe_110_12	Phe_289_4	0.141755	0.125994	0.260549
EUR	Phe_110_12	Phe_289_8	0.188617	0.0934484	0.043549
EUR	Phe_110_12	Phe_290_11	-0.0320898	0.0866326	0.711075
EUR	Phe_110_12	Phe_290_16	-0.0267152	0.163809	0.870449
EUR	Phe_110_12	Phe_292_3	0.176453	0.156839	0.260565
EUR	Phe_110_12	Phe_297_2	0.0187297	0.0712871	0.792754
EUR	Phe_110_12	Phe_300_1	0.0929232	0.0629839	0.140119
EUR	Phe_110_12	Phe_300_11	0.0869216	0.104484	0.405456
EUR	Phe_110_12	Phe_300_3	0.232329	0.13672	0.0892606
EUR	Phe_110_12	Phe_300_9	-0.0480637	0.120674	0.690414
EUR	Phe_110_12	Phe_315_1	0.127813	0.123285	0.299861
EUR	Phe_110_12	Phe_317_11	0.0689003	0.0988193	0.485656
EUR	Phe_110_12	Phe_318	0.182459	0.0647348	0.004824
EUR	Phe_110_12	Phe_327	0.273022	0.0629886	1.4612e-05
EUR	Phe_110_12	Phe_327_3	0.44497	0.0450921	5.72875e-23
EUR	Phe_110_12	Phe_327_4	0.115149	0.0730462	0.114937
EUR	Phe_110_12	Phe_327_41	0.175346	0.159647	0.272058
EUR	Phe_110_12	Phe_332	0.0728929	0.0913761	0.425031
EUR	Phe_110_12	Phe_333	0.100992	0.0695621	0.146551
EUR	Phe_110_12	Phe_333_1	0.0415471	0.0624544	0.505898
EUR	Phe_110_12	Phe_333_2	0.40669	0.163645	0.0129478
EUR	Phe_110_12	Phe_333_4	0.0786672	0.121269	0.516532
EUR	Phe_110_12	Phe_334	0.0871386	0.167036	0.601896
EUR	Phe_110_12	Phe_335	0.0782408	0.0805219	0.331214
EUR	Phe_110_12	Phe_337	0.260641	0.121114	0.0313955
EUR	Phe_110_12	Phe_337_1	0.236381	0.121053	0.0508537
EUR	Phe_110_12	Phe_338	0.281659	0.0616893	4.97652e-06
EUR	Phe_110_12	Phe_338_1	0.183058	0.100209	0.0677361
EUR	Phe_110_12	Phe_338_2	0.311247	0.0623136	5.88823e-07
EUR	Phe_110_12	Phe_339	0.198081	0.060798	0.0011219
EUR	Phe_110_12	Phe_340	0.00509248	0.065268	0.937809
EUR	Phe_110_12	Phe_340_1	0.0409775	0.105894	0.698779
EUR	Phe_110_12	Phe_342	0.179192	0.138582	0.195997
EUR	Phe_110_12	Phe_345	0.0507568	0.0892341	0.569488
EUR	Phe_110_12	Phe_345_1	-0.0682365	0.143475	0.634361
EUR	Phe_110_12	Phe_345_3	0.0577851	0.111759	0.60512
EUR	Phe_110_12	Phe_347	0.247057	0.161906	0.127027
EUR	Phe_110_12	Phe_348	0.46286	0.178663	0.00957858
EUR	Phe_110_12	Phe_348_8	0.358014	0.166116	0.0311454
EUR	Phe_110_12	Phe_348_9	-0.283029	0.18608	0.128257
EUR	Phe_110_12	Phe_350	0.356543	0.0720272	7.4171e-07
EUR	Phe_110_12	Phe_350_1	0.213151	0.078644	0.00672172
EUR	Phe_110_12	Phe_350_2	0.402678	0.0751346	8.34915e-08
EUR	Phe_110_12	Phe_351	0.410187	0.0520821	3.38633e-15
EUR	Phe_110_12	Phe_352	0.326852	0.121466	0.00712609
EUR	Phe_110_12	Phe_352_1	0.102241	0.122201	0.402779
EUR	Phe_110_12	Phe_352_2	0.419056	0.164951	0.0110699
EUR	Phe_110_12	Phe_353	0.306875	0.100091	0.00216976
EUR	Phe_110_12	Phe_355	0.343329	0.169707	0.0430667
EUR	Phe_110_12	Phe_356	0.368882	0.0643628	9.96639e-09
EUR	Phe_110_12	Phe_357	0.33775	0.108725	0.00189344
EUR	Phe_110_12	Phe_358_1	0.126908	0.16391	0.438782
EUR	Phe_110_12	Phe_359	0.0484782	0.137294	0.724014
EUR	Phe_110_12	Phe_359_2	0.0744003	0.154497	0.630114
EUR	Phe_110_12	Phe_361	0.0622518	0.0737936	0.398897
EUR	Phe_110_12	Phe_361_1	-0.000103203	0.0757135	0.998912
EUR	Phe_110_12	Phe_361_2	0.0396849	0.146887	0.787028
EUR	Phe_110_12	Phe_362	0.298207	0.0725509	3.95113e-05
EUR	Phe_110_12	Phe_362_2	0.16109	0.0734854	0.0283693
EUR	Phe_110_12	Phe_362_29	0.0503722	0.0830495	0.544162
EUR	Phe_110_12	Phe_362_3	0.296038	0.108458	0.00634262
EUR	Phe_110_12	Phe_362_31	0.295897	0.144901	0.0411457
EUR	Phe_110_12	Phe_362_4	0.206718	0.0929828	0.0262037
EUR	Phe_110_12	Phe_362_6	-0.0651654	0.105155	0.535451
EUR	Phe_110_12	Phe_362_7	0.309013	0.176409	0.0798282
EUR	Phe_110_12	Phe_363	0.418642	0.185226	0.0238109
EUR	Phe_110_12	Phe_363_3	0.20668	0.158338	0.191787
EUR	Phe_110_12	Phe_364	0.199747	0.118505	0.0918811
EUR	Phe_110_12	Phe_364_1	-0.305594	0.158594	0.0539926
EUR	Phe_110_12	Phe_364_2	0.137092	0.180198	0.446785
EUR	Phe_110_12	Phe_364_41	-0.175684	0.125201	0.160552
EUR	Phe_110_12	Phe_364_5	0.0995924	0.101321	0.325636
EUR	Phe_110_12	Phe_365	0.0503591	0.0475098	0.289156
EUR	Phe_110_12	Phe_365_1	0.0672914	0.0560306	0.22976
EUR	Phe_110_12	Phe_365_11	-0.0616294	0.0634208	0.331173
EUR	Phe_110_12	Phe_365_2	0.0810948	0.0625145	0.194557
EUR	Phe_110_12	Phe_366	0.333685	0.065851	4.03555e-07
EUR	Phe_110_12	Phe_366_2	0.366229	0.066406	3.48787e-08
EUR	Phe_110_12	Phe_367	0.453937	0.0710595	1.67931e-10
EUR	Phe_110_12	Phe_367_1	0.186858	0.0477426	9.0835e-05
EUR	Phe_110_12	Phe_367_2	0.401201	0.0811814	7.73121e-07
EUR	Phe_110_12	Phe_367_4	0.495526	0.0714409	4.02906e-12
EUR	Phe_110_12	Phe_367_8	0.182467	0.0550889	0.000925573
EUR	Phe_110_12	Phe_367_9	0.178107	0.108787	0.101587
EUR	Phe_110_12	Phe_368	0.315145	0.0837874	0.000169071
EUR	Phe_110_12	Phe_368_1	0.147488	0.0952279	0.121432
EUR	Phe_110_12	Phe_368_2	0.270507	0.131692	0.0399675
EUR	Phe_110_12	Phe_369	0.440994	0.128702	0.000611461
EUR	Phe_110_12	Phe_369_5	0.173282	0.0757624	0.0221854
EUR	Phe_110_12	Phe_370	0.418425	0.154748	0.0068529
EUR	Phe_110_12	Phe_370_1	0.0193122	0.137079	0.887962
EUR	Phe_110_12	Phe_371	0.338581	0.075062	6.46203e-06
EUR	Phe_110_12	Phe_371_1	0.127878	0.160569	0.425797
EUR	Phe_110_12	Phe_371_2	0.252726	0.114721	0.027597
EUR	Phe_110_12	Phe_371_3	0.319913	0.0773844	3.56387e-05
EUR	Phe_110_12	Phe_372	0.120661	0.10458	0.248592
EUR	Phe_110_12	Phe_374	0.247422	0.0708272	0.000477061
EUR	Phe_110_12	Phe_374_1	0.194718	0.09305	0.0363835
EUR	Phe_110_12	Phe_374_3	0.376047	0.0965667	9.85375e-05
EUR	Phe_110_12	Phe_375	0.119379	0.116331	0.304796
EUR	Phe_110_12	Phe_377	0.136219	0.148406	0.358684
EUR	Phe_110_12	Phe_377_1	-0.0878002	0.192826	0.64887
EUR	Phe_110_12	Phe_378	0.428977	0.130384	0.00100151
EUR	Phe_110_12	Phe_378_1	0.371469	0.103376	0.000326412
EUR	Phe_110_12	Phe_379	0.274701	0.0952122	0.00391234
EUR	Phe_110_12	Phe_379_2	0.322612	0.0810638	6.89953e-05
EUR	Phe_110_12	Phe_379_3	0.23053	0.137268	0.0930701
EUR	Phe_110_12	Phe_379_5	0.210417	0.19278	0.275058
EUR	Phe_110_12	Phe_379_9	0.131315	0.156951	0.402782
EUR	Phe_110_12	Phe_380_1	0.386325	0.0834722	3.68878e-06
EUR	Phe_110_12	Phe_380_4	-0.00385345	0.0628773	0.951132
EUR	Phe_110_12	Phe_381	0.277154	0.0763829	0.000285091
EUR	Phe_110_12	Phe_381_1	0.242335	0.0829376	0.00347908
EUR	Phe_110_12	Phe_381_11	0.200259	0.0711108	0.00486033
EUR	Phe_110_12	Phe_381_2	0.197898	0.106703	0.0636431
EUR	Phe_110_12	Phe_382	0.240833	0.125397	0.0547868
EUR	Phe_110_12	Phe_383	0.199432	0.0829762	0.0162395
EUR	Phe_110_12	Phe_384	-0.172083	0.113601	0.129825
EUR	Phe_110_12	Phe_384_4	-0.160944	0.0896697	0.0726765
EUR	Phe_110_12	Phe_385	-0.105969	0.114801	0.355974
EUR	Phe_110_12	Phe_386	0.0650338	0.0836618	0.436957
EUR	Phe_110_12	Phe_386_1	0.219368	0.106188	0.0388428
EUR	Phe_110_12	Phe_386_2	0.0768474	0.0915342	0.401162
EUR	Phe_110_12	Phe_386_9	0.251883	0.0717091	0.000443808
EUR	Phe_110_12	Phe_388	0.146248	0.172107	0.395461
EUR	Phe_110_12	Phe_389	0.119832	0.0511867	0.0192281
EUR	Phe_110_12	Phe_389_1	0.166652	0.0453781	0.000240178
EUR	Phe_110_12	Phe_389_2	0.151896	0.148483	0.306312
EUR	Phe_110_12	Phe_389_4	0.0877638	0.0606904	0.148152
EUR	Phe_110_12	Phe_394	0.205591	0.111121	0.064292
EUR	Phe_110_12	Phe_395	0.216664	0.0663286	0.00108877
EUR	Phe_110_12	Phe_395_1	-0.0539862	0.0878922	0.539062
EUR	Phe_110_12	Phe_395_2	0.231588	0.0616905	0.000174016
EUR	Phe_110_12	Phe_395_6	0.0909383	0.0766322	0.235352
EUR	Phe_110_12	Phe_396	0.122754	0.0813073	0.131105
EUR	Phe_110_12	Phe_401	0.137544	0.0397107	0.000532884
EUR	Phe_110_12	Phe_401_1	0.133833	0.0386847	0.000541017
EUR	Phe_110_12	Phe_401_2	0.233576	0.0624803	0.000185204
EUR	Phe_110_12	Phe_401_21	0.202508	0.0660378	0.00216549
EUR	Phe_110_12	Phe_401_22	0.146427	0.0675482	0.0301784
EUR	Phe_110_12	Phe_401_3	0.0914967	0.145038	0.528142
EUR	Phe_110_12	Phe_402	-0.307606	0.143686	0.0322887
EUR	Phe_110_12	Phe_411	0.18474	0.0409447	6.42372e-06
EUR	Phe_110_12	Phe_411_1	0.195406	0.0538165	0.000282361
EUR	Phe_110_12	Phe_411_2	0.236707	0.0524708	6.44593e-06
EUR	Phe_110_12	Phe_411_3	0.172012	0.044489	0.000110453
EUR	Phe_110_12	Phe_411_4	0.158843	0.0413936	0.000124349
EUR	Phe_110_12	Phe_411_8	0.150727	0.0429949	0.000455414
EUR	Phe_110_12	Phe_411_9	0.0917429	0.142529	0.519783
EUR	Phe_110_12	Phe_414	0.173901	0.104336	0.0955662
EUR	Phe_110_12	Phe_415	0.0769479	0.0765762	0.314967
EUR	Phe_110_12	Phe_415_1	-0.0729569	0.079093	0.35631
EUR	Phe_110_12	Phe_415_11	-0.0714023	0.0800367	0.372329
EUR	Phe_110_12	Phe_415_2	0.166003	0.104276	0.111393
EUR	Phe_110_12	Phe_416	0.413995	0.111846	0.000214358
EUR	Phe_110_12	Phe_418	0.278813	0.0511886	5.12864e-08
EUR	Phe_110_12	Phe_418_1	0.0754015	0.115547	0.51404
EUR	Phe_110_12	Phe_420	0.239887	0.167587	0.152309
EUR	Phe_110_12	Phe_420_3	0.0779575	0.155841	0.616907
EUR	Phe_110_12	Phe_425	0.112367	0.0778183	0.148747
EUR	Phe_110_12	Phe_425_1	0.0963291	0.0808221	0.233314
EUR	Phe_110_12	Phe_425_11	-0.0456759	0.175042	0.794138
EUR	Phe_110_12	Phe_425_12	0.0489878	0.130945	0.708321
EUR	Phe_110_12	Phe_425_8	0.17822	0.19888	0.37019
EUR	Phe_110_12	Phe_426	0.250214	0.0663159	0.000161262
EUR	Phe_110_12	Phe_426_2	0.158711	0.0849086	0.0615948
EUR	Phe_110_12	Phe_426_21	0.201867	0.101217	0.0461093
EUR	Phe_110_12	Phe_426_24	0.149705	0.103652	0.148653
EUR	Phe_110_12	Phe_426_3	0.218156	0.0778916	0.00509815
EUR	Phe_110_12	Phe_426_31	0.177752	0.0822349	0.0306557
EUR	Phe_110_12	Phe_426_32	0.195685	0.0972985	0.0443066
EUR	Phe_110_12	Phe_426_9	0.128572	0.0742199	0.0832176
EUR	Phe_110_12	Phe_426_91	0.0961343	0.0775214	0.214938
EUR	Phe_110_12	Phe_427	0.157106	0.0485372	0.0012087
EUR	Phe_110_12	Phe_427_1	0.0747559	0.0855854	0.382409
EUR	Phe_110_12	Phe_427_11	0.0583483	0.0970837	0.547833
EUR	Phe_110_12	Phe_427_12	0.094321	0.0962624	0.327169
EUR	Phe_110_12	Phe_427_2	0.114536	0.0417664	0.00610098
EUR	Phe_110_12	Phe_427_3	0.111722	0.0731333	0.126601
EUR	Phe_110_12	Phe_427_4	0.0772098	0.148251	0.602502
EUR	Phe_110_12	Phe_427_42	0.0669658	0.104995	0.523604
EUR	Phe_110_12	Phe_427_5	0.230115	0.0854643	0.00709137
EUR	Phe_110_12	Phe_427_6	0.144777	0.10763	0.17858
EUR	Phe_110_12	Phe_427_7	0.0591958	0.0797495	0.457923
EUR	Phe_110_12	Phe_427_8	0.166777	0.109423	0.12747
EUR	Phe_110_12	Phe_427_9	0.0379649	0.0760664	0.617708
EUR	Phe_110_12	Phe_428	0.271003	0.0580904	3.08333e-06
EUR	Phe_110_12	Phe_428_1	0.236994	0.0620182	0.000132717
EUR	Phe_110_12	Phe_428_2	0.0722182	0.0885065	0.41452
EUR	Phe_110_12	Phe_429	0.284332	0.0974172	0.00351486
EUR	Phe_110_12	Phe_429_2	0.28275	0.142829	0.0477438
EUR	Phe_110_12	Phe_429_3	0.128323	0.121712	0.291737
EUR	Phe_110_12	Phe_430	-0.0202373	0.145608	0.889462
EUR	Phe_110_12	Phe_430_1	-0.155004	0.117916	0.188669
EUR	Phe_110_12	Phe_430_2	0.0183467	0.135691	0.892446
EUR	Phe_110_12	Phe_430_3	-0.142387	0.133966	0.287846
EUR	Phe_110_12	Phe_433	0.198864	0.0619117	0.00131785
EUR	Phe_110_12	Phe_433_1	0.0664765	0.0617649	0.2818
EUR	Phe_110_12	Phe_433_11	0.213981	0.136121	0.115954
EUR	Phe_110_12	Phe_433_2	0.154912	0.0812942	0.0567058
EUR	Phe_110_12	Phe_433_21	0.157008	0.0880843	0.0746728
EUR	Phe_110_12	Phe_433_3	0.166915	0.0761545	0.0283942
EUR	Phe_110_12	Phe_433_31	0.191953	0.0775346	0.013297
EUR	Phe_110_12	Phe_433_5	-0.0562264	0.084924	0.507921
EUR	Phe_110_12	Phe_433_8	0.175946	0.0964209	0.0680362
EUR	Phe_110_12	Phe_440	0.216168	0.0669729	0.00124795
EUR	Phe_110_12	Phe_440_2	0.171203	0.0680574	0.0118839
EUR	Phe_110_12	Phe_442	0.0363187	0.0594706	0.541398
EUR	Phe_110_12	Phe_442_1	0.0454332	0.0568368	0.42408
EUR	Phe_110_12	Phe_442_11	0.0571135	0.0571118	0.317297
EUR	Phe_110_12	Phe_442_2	0.173181	0.107667	0.107729
EUR	Phe_110_12	Phe_443	0.241759	0.0620189	9.69308e-05
EUR	Phe_110_12	Phe_443_1	0.150657	0.118155	0.202279
EUR	Phe_110_12	Phe_443_9	0.24762	0.0610025	4.92448e-05
EUR	Phe_110_12	Phe_444	0.144017	0.0971609	0.138273
EUR	Phe_110_12	Phe_444_1	0.0455926	0.104703	0.663238
EUR	Phe_110_12	Phe_447_1	0.157241	0.143284	0.272465
EUR	Phe_110_12	Phe_450	0.55376	0.108606	3.41836e-07
EUR	Phe_110_12	Phe_451	0.0810431	0.0910283	0.373301
EUR	Phe_110_12	Phe_451_2	-0.00707906	0.0926128	0.939071
EUR	Phe_110_12	Phe_452	0.120159	0.0661863	0.0694526
EUR	Phe_110_12	Phe_454	0.252289	0.0591664	2.00754e-05
EUR	Phe_110_12	Phe_454_1	0.246708	0.056197	1.13321e-05
EUR	Phe_110_12	Phe_454_11	0.412076	0.0763801	6.84991e-08
EUR	Phe_110_12	Phe_455	0.212224	0.0560333	0.000152188
EUR	Phe_110_12	Phe_456	0.593124	0.0624003	1.99765e-21
EUR	Phe_110_12	Phe_458	0.29415	0.07515	9.07137e-05
EUR	Phe_110_12	Phe_458_1	0.180806	0.0929684	0.0517983
EUR	Phe_110_12	Phe_458_9	0.33847	0.0746186	5.73319e-06
EUR	Phe_110_12	Phe_459	0.134694	0.0782002	0.0849915
EUR	Phe_110_12	Phe_459_9	0.144965	0.0828664	0.0802242
EUR	Phe_110_12	Phe_464	0.278948	0.0674996	3.58703e-05
EUR	Phe_110_12	Phe_465	0.422957	0.0634219	2.57653e-11
EUR	Phe_110_12	Phe_465_2	0.38868	0.0949559	4.25332e-05
EUR	Phe_110_12	Phe_465_4	-0.086829	0.0876577	0.321907
EUR	Phe_110_12	Phe_470	0.207688	0.0894455	0.0202354
EUR	Phe_110_12	Phe_471	0.0462296	0.0791581	0.559209
EUR	Phe_110_12	Phe_472	0.20698	0.0853435	0.0152973
EUR	Phe_110_12	Phe_473	0.256492	0.0885813	0.00378493
EUR	Phe_110_12	Phe_473_1	0.362957	0.154568	0.0188645
EUR	Phe_110_12	Phe_473_4	0.215448	0.116122	0.0635443
EUR	Phe_110_12	Phe_474	0.122395	0.0763365	0.108856
EUR	Phe_110_12	Phe_474_1	0.00473023	0.115371	0.967296
EUR	Phe_110_12	Phe_474_2	0.104144	0.0677273	0.124122
EUR	Phe_110_12	Phe_475	0.244764	0.0616675	7.2145e-05
EUR	Phe_110_12	Phe_476	0.178465	0.0702778	0.0111036
EUR	Phe_110_12	Phe_477	0.100565	0.105102	0.338651
EUR	Phe_110_12	Phe_479	0.235275	0.109311	0.0313701
EUR	Phe_110_12	Phe_480	0.233794	0.0653766	0.000348743
EUR	Phe_110_12	Phe_480_1	0.19843	0.0867277	0.0221395
EUR	Phe_110_12	Phe_480_11	0.0505723	0.115028	0.660188
EUR	Phe_110_12	Phe_480_5	-0.0716963	0.157583	0.649127
EUR	Phe_110_12	Phe_481	0.246523	0.116588	0.0344738
EUR	Phe_110_12	Phe_483	0.208412	0.0655146	0.00146692
EUR	Phe_110_12	Phe_495	0.107756	0.0515599	0.0366252
EUR	Phe_110_12	Phe_495_2	0.146786	0.107136	0.170659
EUR	Phe_110_12	Phe_496	0.198322	0.0435745	5.33081e-06
EUR	Phe_110_12	Phe_496_1	0.00422214	0.0624487	0.946096
EUR	Phe_110_12	Phe_496_2	0.152906	0.0521735	0.00338167
EUR	Phe_110_12	Phe_496_21	0.16538	0.0515143	0.00132565
EUR	Phe_110_12	Phe_496_3	0.259161	0.137868	0.0601374
EUR	Phe_110_12	Phe_497	0.434934	0.0917852	2.15195e-06
EUR	Phe_110_12	Phe_500	0.0903318	0.191979	0.637977
EUR	Phe_110_12	Phe_500_2	0.329477	0.189231	0.0816593
EUR	Phe_110_12	Phe_502	0.260318	0.109509	0.017448
EUR	Phe_110_12	Phe_503	0.438208	0.169616	0.00977946
EUR	Phe_110_12	Phe_504	0.0702796	0.12791	0.5827
EUR	Phe_110_12	Phe_507	0.164215	0.0948469	0.0833855
EUR	Phe_110_12	Phe_508	0.117095	0.119559	0.327389
EUR	Phe_110_12	Phe_509	0.279308	0.063787	1.19357e-05
EUR	Phe_110_12	Phe_509_1	0.253843	0.0739279	0.000595502
EUR	Phe_110_12	Phe_509_8	0.20784	0.0853254	0.014857
EUR	Phe_110_12	Phe_510	0.309618	0.0908344	0.000652974
EUR	Phe_110_12	Phe_512	0.300908	0.0577981	1.92753e-07
EUR	Phe_110_12	Phe_512_1	0.266185	0.159454	0.0950474
EUR	Phe_110_12	Phe_512_2	0.15066	0.101898	0.139263
EUR	Phe_110_12	Phe_512_7	0.257949	0.05772	7.85952e-06
EUR	Phe_110_12	Phe_512_8	0.331802	0.067263	8.10155e-07
EUR	Phe_110_12	Phe_512_9	0.364847	0.0634817	9.06904e-09
EUR	Phe_110_12	Phe_513	0.322511	0.0909166	0.000389168
EUR	Phe_110_12	Phe_513_3	0.370092	0.11151	0.00090373
EUR	Phe_110_12	Phe_514	0.168442	0.0796648	0.0344821
EUR	Phe_110_12	Phe_516	0.289973	0.11008	0.00843371
EUR	Phe_110_12	Phe_516_1	0.252293	0.101744	0.01315
EUR	Phe_110_12	Phe_519	0.220991	0.0903452	0.0144424
EUR	Phe_110_12	Phe_519_8	0.259479	0.115899	0.0251666
EUR	Phe_110_12	Phe_519_9	0.160528	0.179328	0.3707
EUR	Phe_110_12	Phe_520	0.217929	0.150816	0.148458
EUR	Phe_110_12	Phe_521	0.412157	0.0685558	1.8326e-09
EUR	Phe_110_12	Phe_521_1	0.418726	0.0704733	2.82193e-09
EUR	Phe_110_12	Phe_522	0.425201	0.0985099	1.58646e-05
EUR	Phe_110_12	Phe_522_5	0.434436	0.156311	0.00544749
EUR	Phe_110_12	Phe_523	0.361162	0.0842113	1.79672e-05
EUR	Phe_110_12	Phe_523_1	0.324881	0.0976932	0.000882536
EUR	Phe_110_12	Phe_523_3	0.392354	0.0893384	1.12432e-05
EUR	Phe_110_12	Phe_523_31	0.286243	0.0950285	0.00259373
EUR	Phe_110_12	Phe_523_32	0.418501	0.110178	0.000145628
EUR	Phe_110_12	Phe_524	0.446452	0.140031	0.0014315
EUR	Phe_110_12	Phe_524_3	0.437777	0.137544	0.00145847
EUR	Phe_110_12	Phe_525	0.325568	0.0619898	1.50491e-07
EUR	Phe_110_12	Phe_526	0.248343	0.113056	0.0280462
EUR	Phe_110_12	Phe_526_4	0.195	0.126176	0.122236
EUR	Phe_110_12	Phe_526_41	0.249609	0.0945235	0.0082732
EUR	Phe_110_12	Phe_527	0.272145	0.138518	0.0494496
EUR	Phe_110_12	Phe_528	0.238871	0.115067	0.0378997
EUR	Phe_110_12	Phe_528_3	0.24716	0.124155	0.046509
EUR	Phe_110_12	Phe_528_6	0.108952	0.145182	0.452983
EUR	Phe_110_12	Phe_530	0.186628	0.0490832	0.000143371
EUR	Phe_110_12	Phe_530_1	0.189007	0.0468606	5.49786e-05
EUR	Phe_110_12	Phe_530_11	0.189128	0.0492678	0.000123655
EUR	Phe_110_12	Phe_530_12	0.276624	0.0794407	0.00049742
EUR	Phe_110_12	Phe_530_14	0.211886	0.0723017	0.00338329
EUR	Phe_110_12	Phe_530_2	0.149891	0.156081	0.336884
EUR	Phe_110_12	Phe_530_3	0.185804	0.111753	0.0963878
EUR	Phe_110_12	Phe_530_5	0.0747451	0.159517	0.639376
EUR	Phe_110_12	Phe_531	0.200244	0.0902803	0.026553
EUR	Phe_110_12	Phe_531_2	0.233245	0.112908	0.038847
EUR	Phe_110_12	Phe_531_3	0.045975	0.144988	0.751171
EUR	Phe_110_12	Phe_531_4	0.107333	0.12421	0.387521
EUR	Phe_110_12	Phe_532	0.344185	0.0708117	1.17051e-06
EUR	Phe_110_12	Phe_535	0.278685	0.0664535	2.74455e-05
EUR	Phe_110_12	Phe_535_1	0.286461	0.143718	0.0462381
EUR	Phe_110_12	Phe_535_6	0.28098	0.0967959	0.00369837
EUR	Phe_110_12	Phe_535_8	0.223884	0.122301	0.0671619
EUR	Phe_110_12	Phe_535_9	0.327644	0.152284	0.0314345
EUR	Phe_110_12	Phe_536	0.309495	0.134615	0.0214986
EUR	Phe_110_12	Phe_537	0.181742	0.109299	0.0963522
EUR	Phe_110_12	Phe_540	0.0997238	0.131375	0.447807
EUR	Phe_110_12	Phe_540_1	0.135735	0.125461	0.279301
EUR	Phe_110_12	Phe_540_11	0.142951	0.088812	0.107487
EUR	Phe_110_12	Phe_550	0.134996	0.0491471	0.00601858
EUR	Phe_110_12	Phe_550_1	0.0141378	0.0466455	0.761822
EUR	Phe_110_12	Phe_550_2	0.174632	0.0506455	0.000564511
EUR	Phe_110_12	Phe_550_3	-0.0229432	0.146383	0.875454
EUR	Phe_110_12	Phe_550_4	0.130604	0.0511289	0.0106367
EUR	Phe_110_12	Phe_550_5	0.222822	0.0844337	0.00831477
EUR	Phe_110_12	Phe_555	-0.0532022	0.0722547	0.461539
EUR	Phe_110_12	Phe_555_1	0.0109964	0.0908531	0.903663
EUR	Phe_110_12	Phe_555_2	-0.0580555	0.079705	0.466381
EUR	Phe_110_12	Phe_555_21	0.0929093	0.141466	0.511336
EUR	Phe_110_12	Phe_556_1	-0.0409977	0.16101	0.79901
EUR	Phe_110_12	Phe_558	0.207209	0.078777	0.00853048
EUR	Phe_110_12	Phe_559	0.039896	0.146451	0.7853
EUR	Phe_110_12	Phe_560	0.277283	0.115426	0.0162943
EUR	Phe_110_12	Phe_560_4	0.319535	0.120763	0.00814572
EUR	Phe_110_12	Phe_561	0.317557	0.0614215	2.3393e-07
EUR	Phe_110_12	Phe_561_1	0.36945	0.0803785	4.2989e-06
EUR	Phe_110_12	Phe_561_2	0.201123	0.155647	0.196297
EUR	Phe_110_12	Phe_562	0.0506651	0.0426511	0.234874
EUR	Phe_110_12	Phe_562_1	0.0729429	0.0411623	0.0763814
EUR	Phe_110_12	Phe_563	0.285091	0.0603452	2.30875e-06
EUR	Phe_110_12	Phe_564	0.227698	0.0675971	0.00075592
EUR	Phe_110_12	Phe_564_1	0.155284	0.0749677	0.0383262
EUR	Phe_110_12	Phe_564_9	0.230544	0.0984852	0.0192372
EUR	Phe_110_12	Phe_565	0.367547	0.0848955	1.49515e-05
EUR	Phe_110_12	Phe_565_1	0.272636	0.112873	0.0157168
EUR	Phe_110_12	Phe_567	0.0739362	0.168465	0.660748
EUR	Phe_110_12	Phe_568	0.204963	0.131901	0.120205
EUR	Phe_110_12	Phe_568_1	0.153519	0.13299	0.248351
EUR	Phe_110_12	Phe_569	0.127099	0.0964981	0.187801
EUR	Phe_110_12	Phe_571	0.119468	0.0691642	0.084113
EUR	Phe_110_12	Phe_571_5	0.151598	0.0695535	0.0292879
EUR	Phe_110_12	Phe_571_51	0.0440592	0.0932251	0.636491
EUR	Phe_110_12	Phe_571_8	0.0576489	0.124952	0.644535
EUR	Phe_110_12	Phe_571_81	0.22189	0.166757	0.183314
EUR	Phe_110_12	Phe_572	0.223532	0.119568	0.0615543
EUR	Phe_110_12	Phe_573	0.0181611	0.130408	0.889242
EUR	Phe_110_12	Phe_573_3	0.447092	0.165058	0.00675493
EUR	Phe_110_12	Phe_573_5	-0.0537717	0.1478	0.715998
EUR	Phe_110_12	Phe_573_7	0.0364942	0.072543	0.614915
EUR	Phe_110_12	Phe_574	0.112291	0.0624216	0.0720333
EUR	Phe_110_12	Phe_574_1	0.0986212	0.0663088	0.136935
EUR	Phe_110_12	Phe_574_12	0.119499	0.0887034	0.177924
EUR	Phe_110_12	Phe_574_2	0.109137	0.112432	0.331703
EUR	Phe_110_12	Phe_574_3	0.162666	0.0973274	0.0946579
EUR	Phe_110_12	Phe_575	0.0258156	0.133191	0.846314
EUR	Phe_110_12	Phe_575_1	-0.141095	0.159017	0.37492
EUR	Phe_110_12	Phe_575_7	0.186463	0.163627	0.254468
EUR	Phe_110_12	Phe_575_8	0.0010202	0.149357	0.99455
EUR	Phe_110_12	Phe_577	0.0332353	0.0967497	0.731208
EUR	Phe_110_12	Phe_577_1	0.0061084	0.119139	0.95911
EUR	Phe_110_12	Phe_577_2	-0.0111529	0.0992909	0.910565
EUR	Phe_110_12	Phe_577_3	-0.0291112	0.116173	0.802135
EUR	Phe_110_12	Phe_578	0.262715	0.0688105	0.000134561
EUR	Phe_110_12	Phe_578_1	0.330687	0.160045	0.0388083
EUR	Phe_110_12	Phe_578_2	0.308295	0.103476	0.00288821
EUR	Phe_110_12	Phe_578_8	0.228554	0.0889951	0.0102238
EUR	Phe_110_12	Phe_578_9	0.109434	0.106946	0.306184
EUR	Phe_110_12	Phe_579_2	0.0287386	0.153258	0.851255
EUR	Phe_110_12	Phe_579_8	0.452891	0.146141	0.00194179
EUR	Phe_110_12	Phe_580	0.243024	0.137204	0.0765171
EUR	Phe_110_12	Phe_580_3	0.158606	0.146642	0.279437
EUR	Phe_110_12	Phe_580_31	0.221757	0.127408	0.0817652
EUR	Phe_110_12	Phe_585	0.220745	0.0559105	7.87477e-05
EUR	Phe_110_12	Phe_585_1	0.310418	0.0666081	3.15641e-06
EUR	Phe_110_12	Phe_585_2	0.34739	0.145187	0.0167246
EUR	Phe_110_12	Phe_585_3	0.157567	0.0574877	0.00612739
EUR	Phe_110_12	Phe_585_31	0.192399	0.138344	0.164308
EUR	Phe_110_12	Phe_586	0.187976	0.103523	0.0694007
EUR	Phe_110_12	Phe_586_2	0.131657	0.102531	0.199116
EUR	Phe_110_12	Phe_587	0.119603	0.148202	0.419649
EUR	Phe_110_12	Phe_588	0.129458	0.127224	0.308887
EUR	Phe_110_12	Phe_589	-0.225445	0.173576	0.194005
EUR	Phe_110_12	Phe_590	0.30846	0.112158	0.0059555
EUR	Phe_110_12	Phe_591	0.331037	0.0704726	2.63503e-06
EUR	Phe_110_12	Phe_592	-0.00385607	0.118632	0.97407
EUR	Phe_110_12	Phe_592_1	-0.0102311	0.108733	0.925035
EUR	Phe_110_12	Phe_593	0.190972	0.06853	0.00532482
EUR	Phe_110_12	Phe_594	0.0697814	0.0506762	0.16851
EUR	Phe_110_12	Phe_594_1	0.0715329	0.0517994	0.167292
EUR	Phe_110_12	Phe_594_2	0.0413072	0.100658	0.681534
EUR	Phe_110_12	Phe_594_3	0.0519982	0.0752347	0.489474
EUR	Phe_110_12	Phe_594_8	0.00588049	0.11117	0.957814
EUR	Phe_110_12	Phe_595	0.147912	0.119459	0.215648
EUR	Phe_110_12	Phe_596	0.213215	0.0758149	0.00491879
EUR	Phe_110_12	Phe_596_1	-0.137386	0.128705	0.285771
EUR	Phe_110_12	Phe_596_5	0.233286	0.0995115	0.0190622
EUR	Phe_110_12	Phe_597	0.0311417	0.109896	0.776891
EUR	Phe_110_12	Phe_597_1	0.00466697	0.112033	0.966772
EUR	Phe_110_12	Phe_599	0.306485	0.0657405	3.13098e-06
EUR	Phe_110_12	Phe_599_1	0.212193	0.124383	0.0880163
EUR	Phe_110_12	Phe_599_2	0.142151	0.0694351	0.0406337
EUR	Phe_110_12	Phe_599_3	0.343586	0.119574	0.00406065
EUR	Phe_110_12	Phe_599_4	0.379439	0.0845807	7.25326e-06
EUR	Phe_110_12	Phe_599_5	0.231628	0.0754979	0.00215496
EUR	Phe_110_12	Phe_599_9	0.285058	0.116315	0.0142565
EUR	Phe_110_12	Phe_600	0.102199	0.0505321	0.0431299
EUR	Phe_110_12	Phe_601	0.256402	0.0895579	0.00419687
EUR	Phe_110_12	Phe_601_1	0.0489121	0.110574	0.658237
EUR	Phe_110_12	Phe_601_11	-0.0291171	0.170517	0.864414
EUR	Phe_110_12	Phe_601_12	-0.00904166	0.158273	0.954444
EUR	Phe_110_12	Phe_601_3	0.230831	0.144444	0.110028
EUR	Phe_110_12	Phe_602	-0.019068	0.149709	0.89865
EUR	Phe_110_12	Phe_603	0.304885	0.0931931	0.00106964
EUR	Phe_110_12	Phe_603_1	0.188172	0.075464	0.0126478
EUR	Phe_110_12	Phe_603_2	-0.0063342	0.104723	0.951769
EUR	Phe_110_12	Phe_604	0.214956	0.128877	0.0953327
EUR	Phe_110_12	Phe_604_1	0.252552	0.132642	0.0569094
EUR	Phe_110_12	Phe_605	0.266018	0.0657424	5.20198e-05
EUR	Phe_110_12	Phe_608	0.240507	0.0928288	0.00957365
EUR	Phe_110_12	Phe_610	-0.201754	0.143588	0.159994
EUR	Phe_110_12	Phe_610_4	-0.206737	0.126703	0.102749
EUR	Phe_110_12	Phe_611	0.0250035	0.109015	0.818591
EUR	Phe_110_12	Phe_611_3	0.0795398	0.110076	0.469931
EUR	Phe_110_12	Phe_612	0.404317	0.162396	0.0127854
EUR	Phe_110_12	Phe_612_2	0.176238	0.0791532	0.0259779
EUR	Phe_110_12	Phe_613	0.0471425	0.194306	0.8083
EUR	Phe_110_12	Phe_614	0.336351	0.184394	0.0681394
EUR	Phe_110_12	Phe_614_4	0.0223161	0.116505	0.848098
EUR	Phe_110_12	Phe_614_52	0.23204	0.14025	0.0980303
EUR	Phe_110_12	Phe_615	0.0434292	0.0594641	0.46518
EUR	Phe_110_12	Phe_618	0.0460185	0.0753576	0.541419
EUR	Phe_110_12	Phe_618_1	0.0616151	0.0752458	0.412871
EUR	Phe_110_12	Phe_619	0.142717	0.15666	0.362298
EUR	Phe_110_12	Phe_622	0.0723038	0.168063	0.667038
EUR	Phe_110_12	Phe_624_9	0.143011	0.0856083	0.094816
EUR	Phe_110_12	Phe_625_1	0.315454	0.156357	0.0436408
EUR	Phe_110_12	Phe_626	0.232476	0.0990626	0.0189375
EUR	Phe_110_12	Phe_626_1	0.152288	0.0977157	0.11912
EUR	Phe_110_12	Phe_626_12	0.179122	0.064044	0.00516014
EUR	Phe_110_12	Phe_626_14	-0.0955571	0.158875	0.547533
EUR	Phe_110_12	Phe_627	0.112704	0.111651	0.312767
EUR	Phe_110_12	Phe_627_1	0.194793	0.10654	0.0674963
EUR	Phe_110_12	Phe_628	0.0378892	0.0716274	0.596822
EUR	Phe_110_12	Phe_634_3	0.156557	0.126869	0.2172
EUR	Phe_110_12	Phe_635_3	0.0176291	0.141539	0.900877
EUR	Phe_110_12	Phe_636	0.0355294	0.104366	0.733532
EUR	Phe_110_12	Phe_636_2	-0.0657972	0.117137	0.574311
EUR	Phe_110_12	Phe_636_3	-0.0294827	0.112024	0.79241
EUR	Phe_110_12	Phe_642	0.0669175	0.0987015	0.497785
EUR	Phe_110_12	Phe_642_1	0.0719121	0.0878258	0.412898
EUR	Phe_110_12	Phe_645	0.433287	0.182885	0.0178276
EUR	Phe_110_12	Phe_647_1	0.113436	0.185735	0.541371
EUR	Phe_110_12	Phe_650	-0.0455012	0.0821797	0.579798
EUR	Phe_110_12	Phe_681	0.5807	0.0631495	3.72813e-20
EUR	Phe_110_12	Phe_681_1	0.508533	0.104474	1.12987e-06
EUR	Phe_110_12	Phe_681_2	0.537511	0.161881	0.000898884
EUR	Phe_110_12	Phe_681_3	0.422472	0.102309	3.63747e-05
EUR	Phe_110_12	Phe_681_7	0.308761	0.12073	0.0105442
EUR	Phe_110_12	Phe_686	0.440435	0.1211	0.000275884
EUR	Phe_110_12	Phe_686_1	0.288965	0.0863246	0.000815665
EUR	Phe_110_12	Phe_686_3	0.189757	0.089563	0.0341164
EUR	Phe_110_12	Phe_687_1	0.481709	0.0759546	2.26719e-10
EUR	Phe_110_12	Phe_687_4	0.2696	0.076749	0.000443499
EUR	Phe_110_12	Phe_689	0.298922	0.0806692	0.000210948
EUR	Phe_110_12	Phe_690	0.308819	0.0749681	3.79951e-05
EUR	Phe_110_12	Phe_690_1	0.304027	0.0723043	2.6128e-05
EUR	Phe_110_12	Phe_694	0.219914	0.126353	0.0817753
EUR	Phe_110_12	Phe_694_1	0.0746386	0.137716	0.587835
EUR	Phe_110_12	Phe_694_2	0.188367	0.110864	0.0893053
EUR	Phe_110_12	Phe_695	0.450981	0.0872781	2.37657e-07
EUR	Phe_110_12	Phe_695_3	0.1902	0.0927274	0.04025
EUR	Phe_110_12	Phe_695_4	0.446389	0.16574	0.00707469
EUR	Phe_110_12	Phe_695_41	0.309463	0.113817	0.00654898
EUR	Phe_110_12	Phe_695_42	0.397214	0.166673	0.0171633
EUR	Phe_110_12	Phe_695_7	0.380043	0.133487	0.0044129
EUR	Phe_110_12	Phe_696	0.173734	0.0820342	0.0341898
EUR	Phe_110_12	Phe_696_4	0.17714	0.0812649	0.0292732
EUR	Phe_110_12	Phe_696_41	0.219886	0.0738674	0.00291311
EUR	Phe_110_12	Phe_696_42	0.179755	0.0805205	0.0255878
EUR	Phe_110_12	Phe_697	0.0220692	0.0756622	0.770531
EUR	Phe_110_12	Phe_698	0.459501	0.1041	1.01457e-05
EUR	Phe_110_12	Phe_700	0.509798	0.0677783	5.4131e-14
EUR	Phe_110_12	Phe_701	0.535177	0.0735409	3.40649e-13
EUR	Phe_110_12	Phe_701_2	0.133717	0.136775	0.32825
EUR	Phe_110_12	Phe_701_4	0.136447	0.127123	0.283117
EUR	Phe_110_12	Phe_702	0.184942	0.0551514	0.000798399
EUR	Phe_110_12	Phe_702_1	0.170295	0.0531045	0.00134226
EUR	Phe_110_12	Phe_702_2	0.17697	0.0553208	0.00137917
EUR	Phe_110_12	Phe_703	0.716335	0.0797776	2.72877e-19
EUR	Phe_110_12	Phe_703_1	0.351564	0.0755293	3.24513e-06
EUR	Phe_110_12	Phe_704	0.358098	0.0881908	4.89698e-05
EUR	Phe_110_12	Phe_705_3	0.200177	0.0948031	0.0347294
EUR	Phe_110_12	Phe_706	0.330133	0.0695326	2.05543e-06
EUR	Phe_110_12	Phe_706_1	0.119483	0.0829667	0.14983
EUR	Phe_110_12	Phe_706_2	0.170762	0.0606973	0.00490305
EUR	Phe_110_12	Phe_706_8	0.490773	0.122172	5.89245e-05
EUR	Phe_110_12	Phe_707	0.440151	0.0732405	1.85906e-09
EUR	Phe_110_12	Phe_707_1	0.48276	0.109231	9.88651e-06
EUR	Phe_110_12	Phe_709	-0.0509017	0.142234	0.720439
EUR	Phe_110_12	Phe_709_2	0.0278941	0.0942979	0.767377
EUR	Phe_110_12	Phe_709_3	0.196141	0.156902	0.211267
EUR	Phe_110_12	Phe_710	0.281293	0.0948468	0.00301935
EUR	Phe_110_12	Phe_710_1	0.285279	0.0938231	0.002361
EUR	Phe_110_12	Phe_710_12	0.29461	0.102084	0.0039023
EUR	Phe_110_12	Phe_710_19	0.260713	0.0998406	0.00902003
EUR	Phe_110_12	Phe_711	0.24282	0.148195	0.101314
EUR	Phe_110_12	Phe_711_1	0.151207	0.134156	0.259703
EUR	Phe_110_12	Phe_713	0.191244	0.163397	0.241829
EUR	Phe_110_12	Phe_714	0.0903438	0.0860585	0.293812
EUR	Phe_110_12	Phe_714_1	0.0406927	0.0665911	0.541144
EUR	Phe_110_12	Phe_715	0.223596	0.112113	0.0461109
EUR	Phe_110_12	Phe_715_1	0.170603	0.116744	0.143924
EUR	Phe_110_12	Phe_715_2	-0.028042	0.136694	0.837459
EUR	Phe_110_12	Phe_716	0.244386	0.0510569	1.69676e-06
EUR	Phe_110_12	Phe_716_2	0.100796	0.0671022	0.133066
EUR	Phe_110_12	Phe_716_9	0.242903	0.0521201	3.15527e-06
EUR	Phe_110_12	Phe_717	0.194322	0.117441	0.0979996
EUR	Phe_110_12	Phe_720	0.215073	0.060715	0.000396606
EUR	Phe_110_12	Phe_721	0.304966	0.0613416	6.64042e-07
EUR	Phe_110_12	Phe_721_1	0.302024	0.0654545	3.94505e-06
EUR	Phe_110_12	Phe_721_2	0.0143897	0.0953856	0.880088
EUR	Phe_110_12	Phe_722	0.242416	0.0576078	2.57597e-05
EUR	Phe_110_12	Phe_722_1	0.328981	0.0817401	5.7043e-05
EUR	Phe_110_12	Phe_722_6	0.265775	0.062936	2.41136e-05
EUR	Phe_110_12	Phe_722_7	-0.0378334	0.116502	0.745374
EUR	Phe_110_12	Phe_722_9	0.176593	0.098381	0.0726548
EUR	Phe_110_12	Phe_724	0.354034	0.0965986	0.00024734
EUR	Phe_110_12	Phe_726	0.39623	0.0562382	1.84715e-12
EUR	Phe_110_12	Phe_726_1	0.331116	0.0728102	5.42469e-06
EUR	Phe_110_12	Phe_726_2	0.307939	0.102106	0.00256231
EUR	Phe_110_12	Phe_726_3	0.379923	0.105316	0.000309229
EUR	Phe_110_12	Phe_726_4	0.294376	0.100659	0.00345025
EUR	Phe_110_12	Phe_727	0.341048	0.0609641	2.21575e-08
EUR	Phe_110_12	Phe_727_1	0.279941	0.0637394	1.12333e-05
EUR	Phe_110_12	Phe_727_2	0.247146	0.17581	0.159798
EUR	Phe_110_12	Phe_727_4	0.235151	0.103585	0.0231996
EUR	Phe_110_12	Phe_727_6	0.249992	0.0782713	0.00140355
EUR	Phe_110_12	Phe_728	-0.0119541	0.0905582	0.894981
EUR	Phe_110_12	Phe_728_7	0.10904	0.0806038	0.176122
EUR	Phe_110_12	Phe_728_71	-0.0270966	0.060975	0.656762
EUR	Phe_110_12	Phe_729	0.564485	0.116704	1.31883e-06
EUR	Phe_110_12	Phe_729_1	0.346259	0.0885298	9.18356e-05
EUR	Phe_110_12	Phe_732	0.374144	0.171087	0.0287523
EUR	Phe_110_12	Phe_733	0.0265962	0.133192	0.841729
EUR	Phe_110_12	Phe_733_4	0.140938	0.173662	0.41704
EUR	Phe_110_12	Phe_733_8	-0.0176173	0.173119	0.918944
EUR	Phe_110_12	Phe_735	0.343173	0.059226	6.86064e-09
EUR	Phe_110_12	Phe_735_1	0.20136	0.072419	0.00542786
EUR	Phe_110_12	Phe_735_2	0.391609	0.0677282	7.37885e-09
EUR	Phe_110_12	Phe_735_21	0.291333	0.0600451	1.22282e-06
EUR	Phe_110_12	Phe_735_23	0.103302	0.0742571	0.164182
EUR	Phe_110_12	Phe_735_3	0.150823	0.0521662	0.00383772
EUR	Phe_110_12	Phe_736	0.362462	0.12221	0.00301812
EUR	Phe_110_12	Phe_737	0.154234	0.108494	0.155144
EUR	Phe_110_12	Phe_737_3	0.156972	0.0827817	0.0579313
EUR	Phe_110_12	Phe_738	0.160562	0.113366	0.156684
EUR	Phe_110_12	Phe_738_4	0.116291	0.0729798	0.111055
EUR	Phe_110_12	Phe_740	0.298508	0.0488564	9.96962e-10
EUR	Phe_110_12	Phe_740_1	0.224336	0.0519752	1.58736e-05
EUR	Phe_110_12	Phe_740_11	0.223302	0.0604718	0.000221913
EUR	Phe_110_12	Phe_740_12	0.175186	0.12903	0.174554
EUR	Phe_110_12	Phe_740_2	0.221431	0.109889	0.0439005
EUR	Phe_110_12	Phe_740_9	0.367001	0.0539578	1.03444e-11
EUR	Phe_110_12	Phe_741	0.410027	0.0788457	1.98887e-07
EUR	Phe_110_12	Phe_741_3	0.376759	0.0990397	0.000142309
EUR	Phe_110_12	Phe_741_4	0.281817	0.138211	0.0414461
EUR	Phe_110_12	Phe_742	0.3337	0.125016	0.00760183
EUR	Phe_110_12	Phe_742_9	0.390826	0.130092	0.00266263
EUR	Phe_110_12	Phe_743	0.0847587	0.0608144	0.1634
EUR	Phe_110_12	Phe_743_1	0.0306572	0.0630227	0.626651
EUR	Phe_110_12	Phe_743_11	0.033304	0.0631405	0.597875
EUR	Phe_110_12	Phe_743_2	-0.0844121	0.135554	0.533471
EUR	Phe_110_12	Phe_743_9	0.275295	0.111453	0.0135088
EUR	Phe_110_12	Phe_745	0.342987	0.0457374	6.42869e-14
EUR	Phe_110_12	Phe_747	0.220552	0.124044	0.075402
EUR	Phe_110_12	Phe_747_1	0.21592	0.133062	0.104652
EUR	Phe_110_12	Phe_751	0.214003	0.178683	0.231046
EUR	Phe_110_12	Phe_751_2	0.0967425	0.166122	0.560327
EUR	Phe_110_12	Phe_751_21	0.0249189	0.154741	0.872065
EUR	Phe_110_12	Phe_755	0.207435	0.124156	0.0947707
EUR	Phe_110_12	Phe_755_1	0.232915	0.118065	0.0485227
EUR	Phe_110_12	Phe_757	0.125363	0.1635	0.443231
EUR	Phe_110_12	Phe_760	0.298178	0.0516828	7.95607e-09
EUR	Phe_110_12	Phe_761	0.244468	0.059404	3.86596e-05
EUR	Phe_110_12	Phe_764	0.229966	0.0636825	0.000304858
EUR	Phe_110_12	Phe_765	0.185185	0.080068	0.0207309
EUR	Phe_110_12	Phe_766	0.318945	0.108445	0.0032707
EUR	Phe_110_12	Phe_770	0.294658	0.0800617	0.000232881
EUR	Phe_110_12	Phe_771_1	0.352818	0.0949601	0.000202858
EUR	Phe_110_12	Phe_773	0.422776	0.055877	3.84322e-14
EUR	Phe_110_12	Phe_781	-0.128498	0.157611	0.414911
EUR	Phe_110_12	Phe_782_3	0.505981	0.0597336	2.44093e-17
EUR	Phe_110_12	Phe_783	0.153272	0.104702	0.143225
EUR	Phe_110_12	Phe_785	0.220807	0.0528923	2.98443e-05
EUR	Phe_110_12	Phe_788	0.0833645	0.0659565	0.206255
EUR	Phe_110_12	Phe_789	0.263223	0.0691377	0.000140535
EUR	Phe_110_12	Phe_790_6	0.30379	0.0999293	0.00236544
EUR	Phe_110_12	Phe_791	0.214879	0.171199	0.209427
EUR	Phe_110_12	Phe_798	0.400672	0.0712792	1.8968e-08
EUR	Phe_110_12	Phe_798_1	0.00953346	0.161601	0.952957
EUR	Phe_110_12	Phe_800	0.0476986	0.082573	0.563498
EUR	Phe_110_12	Phe_800_1	0.136947	0.114659	0.232329
EUR	Phe_110_12	Phe_800_2	0.151199	0.0976699	0.121608
EUR	Phe_110_12	Phe_800_3	0.0539743	0.121483	0.65683
EUR	Phe_110_12	Phe_800_4	-0.147244	0.1297	0.256264
EUR	Phe_110_12	Phe_801	0.29039	0.0859122	0.000724639
EUR	Phe_110_12	Phe_801_1	0.166454	0.169313	0.325551
EUR	Phe_110_12	Phe_803	-0.000674918	0.0860437	0.993742
EUR	Phe_110_12	Phe_803_1	0.0354173	0.129318	0.784178
EUR	Phe_110_12	Phe_803_2	-0.0568875	0.0623854	0.361836
EUR	Phe_110_12	Phe_803_3	0.0349805	0.12063	0.77183
EUR	Phe_110_12	Phe_804	0.296884	0.080869	0.000241445
EUR	Phe_110_12	Phe_805	0.103866	0.124244	0.403165
EUR	Phe_110_12	Phe_807	0.162664	0.097642	0.0957291
EUR	Phe_110_12	Phe_809	0.33372	0.150422	0.026517
EUR	Phe_110_12	Phe_817	0.0695074	0.159108	0.662214
EUR	Phe_110_12	Phe_819	0.238925	0.118816	0.0443385
EUR	Phe_110_12	Phe_830	0.32663	0.10078	0.00119106
EUR	Phe_110_12	Phe_835	0.212408	0.065874	0.00126208
EUR	Phe_110_12	Phe_840	0.361008	0.0765194	2.38338e-06
EUR	Phe_110_12	Phe_851	0.259042	0.113909	0.0229595
EUR	Phe_110_12	Phe_854	0.329024	0.139067	0.017984
EUR	Phe_110_12	Phe_858	0.18065	0.0709186	0.0108564
EUR	Phe_110_12	Phe_859	0.197142	0.130129	0.129779
EUR	Phe_110_12	Phe_870	0.403483	0.111435	0.000293705
EUR	Phe_110_12	Phe_870_3	0.224988	0.156898	0.151578
EUR	Phe_110_12	Phe_871	0.517229	0.0826732	3.94189e-10
EUR	Phe_110_12	Phe_871_3	0.43714	0.115239	0.000148629
EUR	Phe_110_12	Phe_871_4	0.295334	0.120836	0.014522
EUR	Phe_110_12	Phe_872	0.247844	0.119464	0.038021
EUR	Phe_110_12	Phe_874	0.271759	0.16623	0.102084
EUR	Phe_110_12	Phe_915	0.423772	0.112406	0.000163236
EUR	Phe_110_12	Phe_916	0.501962	0.089201	1.83032e-08
EUR	Phe_110_12	Phe_938	0.135634	0.0946896	0.152029
EUR	Phe_110_12	Phe_938_2	0.0558497	0.0982341	0.56967
EUR	Phe_110_12	Phe_939	0.356198	0.0740094	1.48776e-06
EUR	Phe_110_12	Phe_946	0.147225	0.151693	0.331775
EUR	Phe_110_12	Phe_947	0.144145	0.0913385	0.114533
EUR	Phe_110_12	Phe_949	0.207841	0.124395	0.0947571
EUR	Phe_110_12	Phe_952	0.48824	0.164898	0.00306773
EUR	Phe_110_12	Phe_960	0.212859	0.0875683	0.0150663
EUR	Phe_110_12	Phe_960_2	0.194809	0.092088	0.0343905
EUR	Phe_110_12	Phe_965	0.209544	0.106199	0.0484812
EUR	Phe_110_12	Phe_969	-0.0306741	0.119372	0.797209
EUR	Phe_110_12	Phe_979	0.221673	0.117188	0.0585441
EUR	Phe_110_12	Phe_990	0.123152	0.115167	0.284921
EUR	Phe_110_12	QTL_ALB	-0.0845075	0.0391083	0.0307062
EUR	Phe_110_12	QTL_ALT	0.133258	0.0395749	0.00075926
EUR	Phe_110_12	QTL_AST	0.0361169	0.0344358	0.294262
EUR	Phe_110_12	QTL_BASO	0.0878152	0.0627049	0.161378
EUR	Phe_110_12	QTL_BMI	0.282323	0.0346329	3.58301e-16
EUR	Phe_110_12	QTL_BUN	0.0383839	0.0444443	0.387786
EUR	Phe_110_12	QTL_CALCIUM	-0.000340093	0.0429762	0.993686
EUR	Phe_110_12	QTL_CRE	-0.0537224	0.0405147	0.18484
EUR	Phe_110_12	QTL_CRP	0.147117	0.0451237	0.00111295
EUR	Phe_110_12	QTL_DBP	-0.0394428	0.040015	0.32428
EUR	Phe_110_12	QTL_EGFR	0.0456386	0.0406034	0.261009
EUR	Phe_110_12	QTL_EOSINO	0.068535	0.0607254	0.259065
EUR	Phe_110_12	QTL_GLU	0.245035	0.0408194	1.93814e-09
EUR	Phe_110_12	QTL_HB	-0.0100335	0.0368722	0.785534
EUR	Phe_110_12	QTL_HBA1C	0.278413	0.0383288	3.76312e-13
EUR	Phe_110_12	QTL_HDLC	-0.190367	0.0357524	1.01189e-07
EUR	Phe_110_12	QTL_HEIGHT	0.0113095	0.0375359	0.763187
EUR	Phe_110_12	QTL_HT	0.0170656	0.0373121	0.647402
EUR	Phe_110_12	QTL_LDLC	-0.0810887	0.0397723	0.0414677
EUR	Phe_110_12	QTL_LYMPH	0.116645	0.045811	0.0108893
EUR	Phe_110_12	QTL_MCH	-0.0936125	0.0343141	0.00636996
EUR	Phe_110_12	QTL_MCHC	-0.0927994	0.0368424	0.0117748
EUR	Phe_110_12	QTL_MCV	-0.0623376	0.0340763	0.0673463
EUR	Phe_110_12	QTL_MONO	0.0299781	0.0403651	0.45768
EUR	Phe_110_12	QTL_MPV	0.0455229	0.0368346	0.216506
EUR	Phe_110_12	QTL_NEUTRO	0.0868968	0.0398995	0.0294139
EUR	Phe_110_12	QTL_PLT	-0.0407783	0.0344137	0.23604
EUR	Phe_110_12	QTL_RBC	0.0450503	0.036876	0.221832
EUR	Phe_110_12	QTL_RDW	0.085182	0.0297996	0.00425657
EUR	Phe_110_12	QTL_SBP	0.0108684	0.0366616	0.766886
EUR	Phe_110_12	QTL_TC	-0.136427	0.0409451	0.000862398
EUR	Phe_110_12	QTL_TG	0.121761	0.0362671	0.000786994
EUR	Phe_110_12	QTL_WBC	0.108812	0.0406375	0.00741472
EUR	Phe_110_12	QTL_WEIGHT	0.25279	0.0382135	3.71037e-11
EUR	Phe_110_2	Phe_112	0.523713	0.213524	0.0141782
EUR	Phe_110_2	Phe_145	-0.0326046	0.271272	0.904331
EUR	Phe_110_2	Phe_149	0.0422839	0.16253	0.794739
EUR	Phe_110_2	Phe_150	0.190838	0.174439	0.27395
EUR	Phe_110_2	Phe_153	0.131576	0.1427	0.356504
EUR	Phe_110_2	Phe_153_2	0.149134	0.144888	0.303336
EUR	Phe_110_2	Phe_153_3	0.174004	0.22064	0.430326
EUR	Phe_110_2	Phe_155	0.0791045	0.183662	0.666681
EUR	Phe_110_2	Phe_155_1	0.062955	0.167649	0.707275
EUR	Phe_110_2	Phe_157	0.095456	0.254283	0.707369
EUR	Phe_110_2	Phe_158	0.354416	0.284163	0.212314
EUR	Phe_110_2	Phe_159	0.359203	0.195113	0.0656215
EUR	Phe_110_2	Phe_165	-0.101431	0.120418	0.399606
EUR	Phe_110_2	Phe_165_1	-0.120641	0.125047	0.334663
EUR	Phe_110_2	Phe_172	0.0171647	0.093444	0.854257
EUR	Phe_110_2	Phe_172_1	0.0479473	0.114107	0.674343
EUR	Phe_110_2	Phe_172_2	0.0580678	0.0944842	0.538834
EUR	Phe_110_2	Phe_173	0.0879318	0.10906	0.420088
EUR	Phe_110_2	Phe_174	0.112361	0.126104	0.372918
EUR	Phe_110_2	Phe_174_1	0.112323	0.121371	0.354732
EUR	Phe_110_2	Phe_174_11	0.113399	0.127136	0.372419
EUR	Phe_110_2	Phe_180_3	0.324308	0.182616	0.0757498
EUR	Phe_110_2	Phe_185	-0.0492027	0.0827844	0.55228
EUR	Phe_110_2	Phe_187	-0.0197193	0.203319	0.922737
EUR	Phe_110_2	Phe_189	0.041144	0.128247	0.748347
EUR	Phe_110_2	Phe_189_1	0.0334317	0.136894	0.807063
EUR	Phe_110_2	Phe_189_11	0.0317306	0.143703	0.825243
EUR	Phe_110_2	Phe_189_2	0.131335	0.1439	0.36141
EUR	Phe_110_2	Phe_189_21	0.159181	0.142431	0.263736
EUR	Phe_110_2	Phe_193	0.180081	0.194887	0.355474
EUR	Phe_110_2	Phe_195	0.195282	0.132591	0.140801
EUR	Phe_110_2	Phe_195_1	0.255741	0.141699	0.0711039
EUR	Phe_110_2	Phe_197	-0.100804	0.198622	0.611792
EUR	Phe_110_2	Phe_198	0.103733	0.153588	0.499423
EUR	Phe_110_2	Phe_198_1	-0.0281162	0.196997	0.886508
EUR	Phe_110_2	Phe_198_4	0.467695	0.25138	0.0628138
EUR	Phe_110_2	Phe_198_6	0.0879509	0.225092	0.695994
EUR	Phe_110_2	Phe_199	0.163563	0.186663	0.380897
EUR	Phe_110_2	Phe_200_1	-0.00964707	0.209196	0.963219
EUR	Phe_110_2	Phe_202	0.324632	0.207928	0.118459
EUR	Phe_110_2	Phe_202_2	0.32252	0.223784	0.149526
EUR	Phe_110_2	Phe_204	-0.192947	0.194082	0.320149
EUR	Phe_110_2	Phe_204_1	-0.0128479	0.190253	0.946159
EUR	Phe_110_2	Phe_204_12	-0.0214131	0.193503	0.911886
EUR	Phe_110_2	Phe_204_4	-0.272626	0.233712	0.24341
EUR	Phe_110_2	Phe_208	0.303395	0.0823036	0.000227552
EUR	Phe_110_2	Phe_210	0.430615	0.25456	0.0907211
EUR	Phe_110_2	Phe_211	-0.122747	0.146824	0.403148
EUR	Phe_110_2	Phe_214	0.0351819	0.153077	0.818223
EUR	Phe_110_2	Phe_214_1	0.00616277	0.185841	0.973546
EUR	Phe_110_2	Phe_215	0.302175	0.254642	0.23536
EUR	Phe_110_2	Phe_216	0.0114398	0.120342	0.924267
EUR	Phe_110_2	Phe_217	0.170514	0.196778	0.386199
EUR	Phe_110_2	Phe_217_1	0.174976	0.187309	0.350222
EUR	Phe_110_2	Phe_218	0.020599	0.168665	0.902796
EUR	Phe_110_2	Phe_218_1	-0.00211367	0.0941663	0.982092
EUR	Phe_110_2	Phe_220	-0.0133985	0.195606	0.94539
EUR	Phe_110_2	Phe_222	0.00281805	0.262443	0.991433
EUR	Phe_110_2	Phe_224	0.074741	0.14179	0.598108
EUR	Phe_110_2	Phe_227	0.0584624	0.240351	0.807821
EUR	Phe_110_2	Phe_227_1	0.0725248	0.185113	0.695216
EUR	Phe_110_2	Phe_227_2	-0.00679301	0.257642	0.978965
EUR	Phe_110_2	Phe_227_3	-0.0312624	0.261678	0.904904
EUR	Phe_110_2	Phe_228	-0.0799619	0.19908	0.687937
EUR	Phe_110_2	Phe_241	-0.0497635	0.131521	0.705156
EUR	Phe_110_2	Phe_241_1	-0.0309626	0.164505	0.850707
EUR	Phe_110_2	Phe_241_2	-0.11612	0.165096	0.481839
EUR	Phe_110_2	Phe_242	-0.221231	0.136653	0.105462
EUR	Phe_110_2	Phe_242_1	0.150475	0.13221	0.255057
EUR	Phe_110_2	Phe_242_2	-0.0173579	0.202742	0.931772
EUR	Phe_110_2	Phe_242_3	-0.162152	0.236562	0.493059
EUR	Phe_110_2	Phe_244	0.0915467	0.0841251	0.276498
EUR	Phe_110_2	Phe_244_1	0.246417	0.174135	0.157042
EUR	Phe_110_2	Phe_244_2	0.198572	0.247044	0.421517
EUR	Phe_110_2	Phe_244_4	0.088474	0.0862254	0.304855
EUR	Phe_110_2	Phe_245	-0.363134	0.298207	0.223329
EUR	Phe_110_2	Phe_245_21	0.032378	0.269909	0.904516
EUR	Phe_110_2	Phe_250	0.107223	0.0687026	0.118598
EUR	Phe_110_2	Phe_250_1	0.203501	0.0994318	0.040693
EUR	Phe_110_2	Phe_250_13	0.31853	0.169796	0.0606617
EUR	Phe_110_2	Phe_250_2	0.0984946	0.0694001	0.155833
EUR	Phe_110_2	Phe_250_21	0.280368	0.258131	0.277414
EUR	Phe_110_2	Phe_250_22	0.110763	0.0922689	0.229969
EUR	Phe_110_2	Phe_250_23	0.0736268	0.0860866	0.392405
EUR	Phe_110_2	Phe_250_24	0.121971	0.0818202	0.136034
EUR	Phe_110_2	Phe_250_4	-0.113823	0.164433	0.488804
EUR	Phe_110_2	Phe_250_41	-0.132986	0.22757	0.558969
EUR	Phe_110_2	Phe_250_42	-0.115369	0.181394	0.524766
EUR	Phe_110_2	Phe_250_6	0.105434	0.106056	0.320161
EUR	Phe_110_2	Phe_250_7	0.053753	0.081555	0.509831
EUR	Phe_110_2	Phe_251_1	0.0980015	0.193028	0.61166
EUR	Phe_110_2	Phe_252	-0.0981281	0.199574	0.622941
EUR	Phe_110_2	Phe_252_1	0.122073	0.162804	0.453365
EUR	Phe_110_2	Phe_253	-0.0648556	0.250789	0.795939
EUR	Phe_110_2	Phe_255	0.175672	0.215569	0.415118
EUR	Phe_110_2	Phe_255_1	0.180469	0.277584	0.515601
EUR	Phe_110_2	Phe_255_12	0.527567	0.264966	0.0464731
EUR	Phe_110_2	Phe_255_21	0.0118942	0.286921	0.966934
EUR	Phe_110_2	Phe_256	0.635584	0.263955	0.0160434
EUR	Phe_110_2	Phe_256_4	0.236934	0.153201	0.121969
EUR	Phe_110_2	Phe_257	0.168157	0.120173	0.161727
EUR	Phe_110_2	Phe_257_1	0.180181	0.11779	0.126096
EUR	Phe_110_2	Phe_259_3	-0.00511443	0.310119	0.986842
EUR	Phe_110_2	Phe_260	-0.216113	0.182319	0.235876
EUR	Phe_110_2	Phe_261	-0.0915637	0.111249	0.410477
EUR	Phe_110_2	Phe_261_2	-0.0609622	0.136837	0.655952
EUR	Phe_110_2	Phe_261_4	-0.112615	0.121092	0.352373
EUR	Phe_110_2	Phe_269	0.100705	0.18509	0.586381
EUR	Phe_110_2	Phe_270	0.492058	0.268673	0.0670349
EUR	Phe_110_2	Phe_270_3	0.38145	0.262527	0.146225
EUR	Phe_110_2	Phe_270_32	0.329414	0.247307	0.18286
EUR	Phe_110_2	Phe_272	0.0853537	0.0739137	0.248182
EUR	Phe_110_2	Phe_272_1	0.0696823	0.0706011	0.323649
EUR	Phe_110_2	Phe_272_11	0.0605576	0.0847896	0.475097
EUR	Phe_110_2	Phe_272_12	0.159869	0.117436	0.173411
EUR	Phe_110_2	Phe_272_13	0.0526665	0.0938852	0.574821
EUR	Phe_110_2	Phe_274	0.204452	0.0827048	0.0134332
EUR	Phe_110_2	Phe_274_1	0.181214	0.0832084	0.0294188
EUR	Phe_110_2	Phe_274_11	0.140841	0.128732	0.273927
EUR	Phe_110_2	Phe_274_2	0.259186	0.205599	0.20744
EUR	Phe_110_2	Phe_274_21	0.238579	0.21869	0.275297
EUR	Phe_110_2	Phe_275	-0.0270778	0.1547	0.861053
EUR	Phe_110_2	Phe_275_3	-0.0888947	0.175174	0.611828
EUR	Phe_110_2	Phe_276	0.0794067	0.114563	0.488229
EUR	Phe_110_2	Phe_276_1	0.0988208	0.117352	0.399737
EUR	Phe_110_2	Phe_276_11	0.135658	0.299703	0.650806
EUR	Phe_110_2	Phe_276_12	0.221468	0.118158	0.0608837
EUR	Phe_110_2	Phe_276_13	0.0855186	0.129228	0.508121
EUR	Phe_110_2	Phe_276_14	0.0848332	0.117385	0.46987
EUR	Phe_110_2	Phe_276_4	0.0657873	0.205985	0.749439
EUR	Phe_110_2	Phe_276_41	-0.0244437	0.177244	0.890312
EUR	Phe_110_2	Phe_276_5	0.0149071	0.140798	0.915681
EUR	Phe_110_2	Phe_276_6	0.592477	0.235136	0.0117447
EUR	Phe_110_2	Phe_277	0.118486	0.200396	0.554346
EUR	Phe_110_2	Phe_277_4	-0.0898302	0.209914	0.668696
EUR	Phe_110_2	Phe_277_5	0.245564	0.282461	0.384642
EUR	Phe_110_2	Phe_278	0.174234	0.0609472	0.00425289
EUR	Phe_110_2	Phe_278_1	0.174116	0.0567771	0.00216466
EUR	Phe_110_2	Phe_280	0.104046	0.0997332	0.296836
EUR	Phe_110_2	Phe_280_1	0.0965321	0.0922236	0.295229
EUR	Phe_110_2	Phe_280_2	0.198371	0.185442	0.284745
EUR	Phe_110_2	Phe_281	-0.0581541	0.164016	0.722917
EUR	Phe_110_2	Phe_281_1	-0.0846386	0.158475	0.593284
EUR	Phe_110_2	Phe_281_11	0.285697	0.280941	0.309187
EUR	Phe_110_2	Phe_281_12	-0.0481859	0.151736	0.750815
EUR	Phe_110_2	Phe_283	-0.330887	0.270806	0.22176
EUR	Phe_110_2	Phe_284	-0.283981	0.287909	0.323959
EUR	Phe_110_2	Phe_285	0.0632013	0.104159	0.543998
EUR	Phe_110_2	Phe_285_2	0.0503513	0.139778	0.718681
EUR	Phe_110_2	Phe_286	0.0895466	0.164211	0.585538
EUR	Phe_110_2	Phe_286_7	0.0612219	0.186059	0.742121
EUR	Phe_110_2	Phe_287	0.0274291	0.118507	0.816961
EUR	Phe_110_2	Phe_287_3	0.0283061	0.120335	0.814033
EUR	Phe_110_2	Phe_287_32	0.150527	0.218155	0.490193
EUR	Phe_110_2	Phe_288	0.152287	0.171934	0.375763
EUR	Phe_110_2	Phe_288_1	-0.218689	0.187725	0.244043
EUR	Phe_110_2	Phe_288_2	0.30727	0.168049	0.0674808
EUR	Phe_110_2	Phe_289_4	-0.0716919	0.206014	0.727843
EUR	Phe_110_2	Phe_289_8	0.100592	0.163678	0.538835
EUR	Phe_110_2	Phe_290_11	-0.104365	0.177062	0.555575
EUR	Phe_110_2	Phe_290_16	0.128106	0.273677	0.639718
EUR	Phe_110_2	Phe_292_3	0.180943	0.227098	0.425589
EUR	Phe_110_2	Phe_297_2	0.00765124	0.134907	0.954772
EUR	Phe_110_2	Phe_300_1	0.1048	0.106172	0.323604
EUR	Phe_110_2	Phe_300_11	-0.0358657	0.180398	0.842408
EUR	Phe_110_2	Phe_300_3	0.11676	0.197979	0.555351
EUR	Phe_110_2	Phe_300_9	0.293227	0.211654	0.165928
EUR	Phe_110_2	Phe_315_1	0.25739	0.211405	0.223407
EUR	Phe_110_2	Phe_317_11	-0.100375	0.154225	0.515152
EUR	Phe_110_2	Phe_318	0.211261	0.102202	0.0387256
EUR	Phe_110_2	Phe_327	0.288822	0.0980549	0.00322422
EUR	Phe_110_2	Phe_327_3	0.205288	0.0724202	0.00458719
EUR	Phe_110_2	Phe_327_4	0.319634	0.111213	0.00405204
EUR	Phe_110_2	Phe_327_41	0.492626	0.260001	0.0581316
EUR	Phe_110_2	Phe_332	-0.108383	0.125175	0.386568
EUR	Phe_110_2	Phe_333	0.148122	0.106655	0.164895
EUR	Phe_110_2	Phe_333_1	-0.0563805	0.0897053	0.529671
EUR	Phe_110_2	Phe_333_2	0.631466	0.242191	0.00912585
EUR	Phe_110_2	Phe_333_4	0.155999	0.220086	0.478443
EUR	Phe_110_2	Phe_334	-0.0453361	0.253036	0.857805
EUR	Phe_110_2	Phe_335	0.180708	0.115522	0.117752
EUR	Phe_110_2	Phe_337	0.155469	0.166577	0.350658
EUR	Phe_110_2	Phe_337_1	0.175588	0.169734	0.300907
EUR	Phe_110_2	Phe_338	0.183011	0.0897477	0.041433
EUR	Phe_110_2	Phe_338_1	0.157846	0.141528	0.264722
EUR	Phe_110_2	Phe_338_2	0.139517	0.0933956	0.13522
EUR	Phe_110_2	Phe_339	0.243265	0.0892747	0.00643202
EUR	Phe_110_2	Phe_340	0.16019	0.0952712	0.092684
EUR	Phe_110_2	Phe_340_1	0.313611	0.174823	0.0728324
EUR	Phe_110_2	Phe_342	0.114722	0.216435	0.596077
EUR	Phe_110_2	Phe_345	0.124752	0.139196	0.370129
EUR	Phe_110_2	Phe_345_1	-0.191921	0.219498	0.381921
EUR	Phe_110_2	Phe_345_3	-0.134272	0.188191	0.475544
EUR	Phe_110_2	Phe_347	0.11436	0.254537	0.653224
EUR	Phe_110_2	Phe_348	0.406276	0.275902	0.140876
EUR	Phe_110_2	Phe_348_8	0.429785	0.252194	0.0883464
EUR	Phe_110_2	Phe_348_9	-0.268766	0.278094	0.333815
EUR	Phe_110_2	Phe_350	0.169046	0.0899894	0.0603111
EUR	Phe_110_2	Phe_350_1	0.0173736	0.112511	0.87728
EUR	Phe_110_2	Phe_350_2	0.186015	0.096791	0.054628
EUR	Phe_110_2	Phe_351	0.131708	0.0769652	0.0870321
EUR	Phe_110_2	Phe_352	0.0192447	0.202455	0.92427
EUR	Phe_110_2	Phe_352_1	0.158149	0.208801	0.448802
EUR	Phe_110_2	Phe_352_2	0.0918866	0.275774	0.738987
EUR	Phe_110_2	Phe_353	0.381746	0.149443	0.0106353
EUR	Phe_110_2	Phe_355	0.819299	0.243903	0.000781908
EUR	Phe_110_2	Phe_356	0.176933	0.104883	0.0916126
EUR	Phe_110_2	Phe_357	0.163533	0.155843	0.294019
EUR	Phe_110_2	Phe_358_1	0.262181	0.283378	0.354862
EUR	Phe_110_2	Phe_359	-0.104144	0.236186	0.659258
EUR	Phe_110_2	Phe_359_2	-0.0817917	0.257511	0.75077
EUR	Phe_110_2	Phe_361	0.185014	0.128453	0.149774
EUR	Phe_110_2	Phe_361_1	0.18746	0.134803	0.164339
EUR	Phe_110_2	Phe_361_2	0.0994188	0.194931	0.610037
EUR	Phe_110_2	Phe_362	0.192174	0.111585	0.0850309
EUR	Phe_110_2	Phe_362_2	0.0295187	0.122588	0.809714
EUR	Phe_110_2	Phe_362_29	0.232759	0.11642	0.0455762
EUR	Phe_110_2	Phe_362_3	0.211866	0.184422	0.250634
EUR	Phe_110_2	Phe_362_31	0.360178	0.229363	0.116337
EUR	Phe_110_2	Phe_362_4	0.249466	0.165321	0.131306
EUR	Phe_110_2	Phe_362_6	0.266952	0.182882	0.144373
EUR	Phe_110_2	Phe_362_7	0.505756	0.275078	0.0659751
EUR	Phe_110_2	Phe_363	0.0888653	0.27799	0.749218
EUR	Phe_110_2	Phe_363_3	0.050368	0.243748	0.836291
EUR	Phe_110_2	Phe_364	-0.0282301	0.181259	0.876234
EUR	Phe_110_2	Phe_364_1	-0.225615	0.249926	0.366669
EUR	Phe_110_2	Phe_364_2	0.301139	0.261528	0.249542
EUR	Phe_110_2	Phe_364_41	0.201638	0.214497	0.347192
EUR	Phe_110_2	Phe_364_5	0.0143391	0.149712	0.923697
EUR	Phe_110_2	Phe_365	0.0743156	0.0700054	0.288431
EUR	Phe_110_2	Phe_365_1	0.0661171	0.068303	0.333046
EUR	Phe_110_2	Phe_365_11	0.0467298	0.0862644	0.588022
EUR	Phe_110_2	Phe_365_2	0.12065	0.0943053	0.200773
EUR	Phe_110_2	Phe_366	0.249434	0.0887429	0.00494256
EUR	Phe_110_2	Phe_366_2	0.191667	0.0947786	0.0431495
EUR	Phe_110_2	Phe_367	0.203985	0.0941407	0.0302495
EUR	Phe_110_2	Phe_367_1	0.188109	0.0772549	0.0148951
EUR	Phe_110_2	Phe_367_2	0.242342	0.117969	0.0399476
EUR	Phe_110_2	Phe_367_4	0.178202	0.101105	0.0779777
EUR	Phe_110_2	Phe_367_8	4.38568e-05	0.0934869	0.999626
EUR	Phe_110_2	Phe_367_9	0.220491	0.179567	0.219482
EUR	Phe_110_2	Phe_368	0.117095	0.124256	0.346003
EUR	Phe_110_2	Phe_368_1	0.158697	0.133558	0.234745
EUR	Phe_110_2	Phe_368_2	-0.25603	0.202506	0.206121
EUR	Phe_110_2	Phe_369	0.0367283	0.187436	0.844648
EUR	Phe_110_2	Phe_369_5	0.125054	0.128515	0.330516
EUR	Phe_110_2	Phe_370	-0.463445	0.258906	0.0734515
EUR	Phe_110_2	Phe_370_1	-0.0195979	0.202869	0.923041
EUR	Phe_110_2	Phe_371	0.154748	0.121554	0.202991
EUR	Phe_110_2	Phe_371_1	0.417107	0.293166	0.154804
EUR	Phe_110_2	Phe_371_2	-0.102102	0.177534	0.565216
EUR	Phe_110_2	Phe_371_3	0.103615	0.131776	0.431694
EUR	Phe_110_2	Phe_372	0.00540778	0.163433	0.973604
EUR	Phe_110_2	Phe_374	0.151101	0.129322	0.242641
EUR	Phe_110_2	Phe_374_1	-0.0680119	0.152404	0.655408
EUR	Phe_110_2	Phe_374_3	0.252428	0.179489	0.159615
EUR	Phe_110_2	Phe_375	0.148452	0.189402	0.433161
EUR	Phe_110_2	Phe_377	0.492303	0.211568	0.019969
EUR	Phe_110_2	Phe_377_1	0.0993345	0.25738	0.699538
EUR	Phe_110_2	Phe_378	0.069503	0.181631	0.701972
EUR	Phe_110_2	Phe_378_1	0.0793534	0.151686	0.600875
EUR	Phe_110_2	Phe_379	0.328598	0.137357	0.0167437
EUR	Phe_110_2	Phe_379_2	0.204709	0.127711	0.108953
EUR	Phe_110_2	Phe_379_3	0.2057	0.223844	0.358124
EUR	Phe_110_2	Phe_379_5	-0.0652638	0.278072	0.814441
EUR	Phe_110_2	Phe_379_9	0.23969	0.24953	0.33677
EUR	Phe_110_2	Phe_380_1	0.256782	0.159069	0.106467
EUR	Phe_110_2	Phe_380_4	0.272461	0.106055	0.0101975
EUR	Phe_110_2	Phe_381	0.438548	0.127809	0.00060076
EUR	Phe_110_2	Phe_381_1	0.478614	0.145465	0.00100102
EUR	Phe_110_2	Phe_381_11	0.338631	0.117255	0.00387717
EUR	Phe_110_2	Phe_381_2	0.463799	0.18051	0.0101881
EUR	Phe_110_2	Phe_382	0.0528606	0.198734	0.79025
EUR	Phe_110_2	Phe_383	0.0348302	0.155833	0.823139
EUR	Phe_110_2	Phe_384	0.257986	0.179084	0.149703
EUR	Phe_110_2	Phe_384_4	0.171122	0.142718	0.230519
EUR	Phe_110_2	Phe_385	0.00897359	0.218253	0.967204
EUR	Phe_110_2	Phe_386	0.216525	0.146274	0.138801
EUR	Phe_110_2	Phe_386_1	0.0498687	0.180222	0.782004
EUR	Phe_110_2	Phe_386_2	0.062873	0.144421	0.663311
EUR	Phe_110_2	Phe_386_9	0.172685	0.104459	0.098303
EUR	Phe_110_2	Phe_388	-0.184888	0.305226	0.544687
EUR	Phe_110_2	Phe_389	-0.0141026	0.0834774	0.865845
EUR	Phe_110_2	Phe_389_1	-0.0245705	0.0797639	0.758051
EUR	Phe_110_2	Phe_389_2	0.225536	0.214479	0.293006
EUR	Phe_110_2	Phe_389_4	-0.198511	0.104784	0.058162
EUR	Phe_110_2	Phe_394	0.0575949	0.187236	0.758382
EUR	Phe_110_2	Phe_395	0.13257	0.0975059	0.173952
EUR	Phe_110_2	Phe_395_1	0.110988	0.138937	0.424387
EUR	Phe_110_2	Phe_395_2	0.127072	0.094631	0.179332
EUR	Phe_110_2	Phe_395_6	0.160824	0.12041	0.181668
EUR	Phe_110_2	Phe_396	0.249669	0.131625	0.0578518
EUR	Phe_110_2	Phe_401	0.152133	0.0655019	0.0202021
EUR	Phe_110_2	Phe_401_1	0.163233	0.0622173	0.00870057
EUR	Phe_110_2	Phe_401_2	0.15371	0.0952447	0.106562
EUR	Phe_110_2	Phe_401_21	0.174564	0.108639	0.108092
EUR	Phe_110_2	Phe_401_22	0.175633	0.103593	0.0899959
EUR	Phe_110_2	Phe_401_3	0.129212	0.197624	0.513222
EUR	Phe_110_2	Phe_402	-0.0257222	0.200582	0.897961
EUR	Phe_110_2	Phe_411	0.0767548	0.0651925	0.239053
EUR	Phe_110_2	Phe_411_1	0.215965	0.0891051	0.0153627
EUR	Phe_110_2	Phe_411_2	0.0802421	0.0835187	0.336669
EUR	Phe_110_2	Phe_411_3	0.131723	0.0709112	0.0632293
EUR	Phe_110_2	Phe_411_4	0.0513142	0.0627048	0.413159
EUR	Phe_110_2	Phe_411_8	0.1041	0.0681182	0.126457
EUR	Phe_110_2	Phe_411_9	0.21749	0.23572	0.356184
EUR	Phe_110_2	Phe_414	0.324384	0.157608	0.0395734
EUR	Phe_110_2	Phe_415	0.137251	0.115549	0.234905
EUR	Phe_110_2	Phe_415_1	-0.00339372	0.121835	0.977778
EUR	Phe_110_2	Phe_415_11	-0.0118176	0.120111	0.921623
EUR	Phe_110_2	Phe_415_2	0.184367	0.156407	0.238492
EUR	Phe_110_2	Phe_416	0.0670505	0.155462	0.666251
EUR	Phe_110_2	Phe_418	0.263969	0.0754541	0.000468043
EUR	Phe_110_2	Phe_418_1	0.196339	0.189732	0.300752
EUR	Phe_110_2	Phe_420	-0.341078	0.257074	0.184585
EUR	Phe_110_2	Phe_420_3	-0.234353	0.230654	0.309612
EUR	Phe_110_2	Phe_425	0.286846	0.118188	0.015223
EUR	Phe_110_2	Phe_425_1	0.274309	0.120542	0.0228682
EUR	Phe_110_2	Phe_425_11	-0.180825	0.257807	0.483055
EUR	Phe_110_2	Phe_425_12	-0.187686	0.216444	0.385869
EUR	Phe_110_2	Phe_425_8	0.158602	0.284615	0.577356
EUR	Phe_110_2	Phe_426	0.19917	0.101386	0.0494744
EUR	Phe_110_2	Phe_426_2	0.179683	0.134402	0.181251
EUR	Phe_110_2	Phe_426_21	0.182153	0.161784	0.260204
EUR	Phe_110_2	Phe_426_24	0.11388	0.157488	0.469615
EUR	Phe_110_2	Phe_426_3	0.0715983	0.126896	0.572599
EUR	Phe_110_2	Phe_426_31	-0.0712134	0.144465	0.622052
EUR	Phe_110_2	Phe_426_32	0.22714	0.156142	0.145751
EUR	Phe_110_2	Phe_426_9	0.182659	0.103986	0.07899
EUR	Phe_110_2	Phe_426_91	0.175539	0.117712	0.135892
EUR	Phe_110_2	Phe_427	0.13217	0.0870882	0.1291
EUR	Phe_110_2	Phe_427_1	0.183372	0.138402	0.185196
EUR	Phe_110_2	Phe_427_11	0.210668	0.167287	0.207914
EUR	Phe_110_2	Phe_427_12	0.168713	0.148568	0.256126
EUR	Phe_110_2	Phe_427_2	0.0155851	0.0758891	0.837285
EUR	Phe_110_2	Phe_427_3	0.0929336	0.106953	0.384892
EUR	Phe_110_2	Phe_427_4	0.432463	0.249133	0.0825863
EUR	Phe_110_2	Phe_427_42	0.477932	0.187274	0.0107092
EUR	Phe_110_2	Phe_427_5	0.170352	0.132507	0.198577
EUR	Phe_110_2	Phe_427_6	-0.0550999	0.1773	0.755974
EUR	Phe_110_2	Phe_427_7	0.190576	0.15	0.203905
EUR	Phe_110_2	Phe_427_8	0.134139	0.170445	0.431286
EUR	Phe_110_2	Phe_427_9	0.0379163	0.124786	0.761241
EUR	Phe_110_2	Phe_428	0.266117	0.094739	0.00497036
EUR	Phe_110_2	Phe_428_1	0.252261	0.100122	0.0117509
EUR	Phe_110_2	Phe_428_2	0.439085	0.159291	0.00584254
EUR	Phe_110_2	Phe_429	0.0551941	0.146636	0.706617
EUR	Phe_110_2	Phe_429_2	-0.089158	0.221325	0.687068
EUR	Phe_110_2	Phe_429_3	0.180289	0.198269	0.363182
EUR	Phe_110_2	Phe_430	-0.179183	0.211329	0.3965
EUR	Phe_110_2	Phe_430_1	-0.000726557	0.183486	0.996841
EUR	Phe_110_2	Phe_430_2	-0.109256	0.250332	0.662516
EUR	Phe_110_2	Phe_430_3	-0.0314511	0.216972	0.884747
EUR	Phe_110_2	Phe_433	-0.0312911	0.0928817	0.736199
EUR	Phe_110_2	Phe_433_1	-0.10232	0.0923091	0.267668
EUR	Phe_110_2	Phe_433_11	0.0992195	0.22164	0.654399
EUR	Phe_110_2	Phe_433_2	0.0435325	0.122298	0.721874
EUR	Phe_110_2	Phe_433_21	0.072864	0.12683	0.565629
EUR	Phe_110_2	Phe_433_3	0.100669	0.121643	0.407912
EUR	Phe_110_2	Phe_433_31	0.045211	0.125299	0.718231
EUR	Phe_110_2	Phe_433_5	-0.188479	0.145418	0.194935
EUR	Phe_110_2	Phe_433_8	0.0528816	0.1432	0.711915
EUR	Phe_110_2	Phe_440	0.110368	0.105469	0.295353
EUR	Phe_110_2	Phe_440_2	0.0680883	0.106232	0.521561
EUR	Phe_110_2	Phe_442	-0.0394765	0.0864264	0.647841
EUR	Phe_110_2	Phe_442_1	-0.0287361	0.086487	0.739693
EUR	Phe_110_2	Phe_442_11	-0.0930785	0.0931656	0.317763
EUR	Phe_110_2	Phe_442_2	-0.154791	0.185718	0.404579
EUR	Phe_110_2	Phe_443	0.0609839	0.0879279	0.487954
EUR	Phe_110_2	Phe_443_1	-0.284225	0.193175	0.141201
EUR	Phe_110_2	Phe_443_9	0.089644	0.0883739	0.310405
EUR	Phe_110_2	Phe_444	0.0513513	0.155437	0.741122
EUR	Phe_110_2	Phe_444_1	0.0228213	0.157231	0.884596
EUR	Phe_110_2	Phe_447_1	0.0828929	0.185046	0.654184
EUR	Phe_110_2	Phe_450	0.0451682	0.175428	0.796812
EUR	Phe_110_2	Phe_451	-0.0827432	0.131569	0.529416
EUR	Phe_110_2	Phe_451_2	0.0329495	0.142676	0.817362
EUR	Phe_110_2	Phe_452	0.102138	0.121351	0.39997
EUR	Phe_110_2	Phe_454	0.156928	0.0863652	0.0692123
EUR	Phe_110_2	Phe_454_1	0.143554	0.0865259	0.0970974
EUR	Phe_110_2	Phe_454_11	0.0806623	0.117604	0.492787
EUR	Phe_110_2	Phe_455	0.206076	0.0915589	0.0244017
EUR	Phe_110_2	Phe_456	0.0750922	0.102521	0.46389
EUR	Phe_110_2	Phe_458	0.185822	0.115167	0.106635
EUR	Phe_110_2	Phe_458_1	-0.100416	0.142004	0.479485
EUR	Phe_110_2	Phe_458_9	0.152093	0.130986	0.245586
EUR	Phe_110_2	Phe_459	0.0868454	0.133353	0.514887
EUR	Phe_110_2	Phe_459_9	0.147839	0.136883	0.280124
EUR	Phe_110_2	Phe_464	0.29285	0.108863	0.00714374
EUR	Phe_110_2	Phe_465	0.227377	0.107269	0.0340332
EUR	Phe_110_2	Phe_465_2	0.312513	0.161207	0.0525521
EUR	Phe_110_2	Phe_465_4	0.063426	0.153717	0.679888
EUR	Phe_110_2	Phe_470	0.038439	0.147048	0.793781
EUR	Phe_110_2	Phe_471	0.284259	0.130359	0.0292134
EUR	Phe_110_2	Phe_472	0.358332	0.126498	0.00461553
EUR	Phe_110_2	Phe_473	0.225162	0.139033	0.105343
EUR	Phe_110_2	Phe_473_1	-0.0521261	0.251824	0.836014
EUR	Phe_110_2	Phe_473_4	0.0903881	0.186116	0.627213
EUR	Phe_110_2	Phe_474	0.0162294	0.1277	0.89887
EUR	Phe_110_2	Phe_474_1	0.209687	0.179185	0.24191
EUR	Phe_110_2	Phe_474_2	0.317425	0.103483	0.00215925
EUR	Phe_110_2	Phe_475	0.357636	0.101155	0.000406946
EUR	Phe_110_2	Phe_476	0.0911016	0.107038	0.394706
EUR	Phe_110_2	Phe_477	0.0539225	0.183515	0.768886
EUR	Phe_110_2	Phe_479	0.374641	0.166304	0.0242751
EUR	Phe_110_2	Phe_480	0.175227	0.108509	0.106339
EUR	Phe_110_2	Phe_480_1	0.244484	0.139508	0.0796916
EUR	Phe_110_2	Phe_480_11	0.261756	0.177426	0.140132
EUR	Phe_110_2	Phe_480_5	0.224027	0.242488	0.355553
EUR	Phe_110_2	Phe_481	0.401421	0.182953	0.0282264
EUR	Phe_110_2	Phe_483	0.171675	0.122861	0.162321
EUR	Phe_110_2	Phe_495	0.100742	0.0983619	0.305743
EUR	Phe_110_2	Phe_495_2	0.0639654	0.150563	0.670951
EUR	Phe_110_2	Phe_496	0.140931	0.0763719	0.06499
EUR	Phe_110_2	Phe_496_1	0.08309	0.107211	0.43833
EUR	Phe_110_2	Phe_496_2	0.202708	0.0844751	0.0164122
EUR	Phe_110_2	Phe_496_21	0.198222	0.0854879	0.0204104
EUR	Phe_110_2	Phe_496_3	0.324411	0.208711	0.1201
EUR	Phe_110_2	Phe_497	0.158101	0.14097	0.262066
EUR	Phe_110_2	Phe_500	-0.00156936	0.297063	0.995785
EUR	Phe_110_2	Phe_500_2	0.168468	0.28933	0.560385
EUR	Phe_110_2	Phe_502	0.0991685	0.165649	0.549395
EUR	Phe_110_2	Phe_503	-0.158929	0.276525	0.56547
EUR	Phe_110_2	Phe_504	0.133229	0.218618	0.542249
EUR	Phe_110_2	Phe_507	0.121926	0.146317	0.404675
EUR	Phe_110_2	Phe_508	0.0238752	0.212251	0.910438
EUR	Phe_110_2	Phe_509	0.238257	0.121586	0.0500465
EUR	Phe_110_2	Phe_509_1	0.230657	0.129243	0.0743131
EUR	Phe_110_2	Phe_509_8	0.191	0.151224	0.206578
EUR	Phe_110_2	Phe_510	0.0315159	0.150232	0.833838
EUR	Phe_110_2	Phe_512	0.300508	0.0875762	0.000600503
EUR	Phe_110_2	Phe_512_1	0.283591	0.243173	0.24353
EUR	Phe_110_2	Phe_512_2	0.129814	0.179231	0.46889
EUR	Phe_110_2	Phe_512_7	0.283763	0.0947397	0.00274279
EUR	Phe_110_2	Phe_512_8	0.273838	0.112624	0.0150388
EUR	Phe_110_2	Phe_512_9	0.290698	0.0989573	0.00330754
EUR	Phe_110_2	Phe_513	0.273365	0.147814	0.0644033
EUR	Phe_110_2	Phe_513_3	0.325389	0.193039	0.0918703
EUR	Phe_110_2	Phe_514	0.0509256	0.129782	0.694767
EUR	Phe_110_2	Phe_516	0.166527	0.186194	0.371122
EUR	Phe_110_2	Phe_516_1	0.135941	0.17888	0.447281
EUR	Phe_110_2	Phe_519	-0.0363529	0.162144	0.822601
EUR	Phe_110_2	Phe_519_8	0.158802	0.205882	0.440514
EUR	Phe_110_2	Phe_519_9	-0.327302	0.285374	0.251414
EUR	Phe_110_2	Phe_520	0.368058	0.248685	0.138869
EUR	Phe_110_2	Phe_521	0.310429	0.118844	0.00899981
EUR	Phe_110_2	Phe_521_1	0.297508	0.120953	0.0139055
EUR	Phe_110_2	Phe_522	0.260234	0.153951	0.090956
EUR	Phe_110_2	Phe_522_5	0.440662	0.256555	0.0858679
EUR	Phe_110_2	Phe_523	0.174217	0.133102	0.19057
EUR	Phe_110_2	Phe_523_1	0.0265003	0.159447	0.867998
EUR	Phe_110_2	Phe_523_3	0.137336	0.154304	0.373449
EUR	Phe_110_2	Phe_523_31	0.192031	0.165424	0.245707
EUR	Phe_110_2	Phe_523_32	0.0302666	0.179877	0.866377
EUR	Phe_110_2	Phe_524	0.526147	0.209798	0.0121459
EUR	Phe_110_2	Phe_524_3	0.676787	0.237552	0.00438556
EUR	Phe_110_2	Phe_525	0.0808578	0.106781	0.448911
EUR	Phe_110_2	Phe_526	0.0178711	0.210371	0.932301
EUR	Phe_110_2	Phe_526_4	0.158337	0.241215	0.511559
EUR	Phe_110_2	Phe_526_41	0.101699	0.148267	0.492768
EUR	Phe_110_2	Phe_527	0.386131	0.213972	0.071139
EUR	Phe_110_2	Phe_528	0.275867	0.169103	0.102815
EUR	Phe_110_2	Phe_528_3	-0.0956251	0.221234	0.66557
EUR	Phe_110_2	Phe_528_6	0.348313	0.23098	0.131561
EUR	Phe_110_2	Phe_530	0.15289	0.0751747	0.0419716
EUR	Phe_110_2	Phe_530_1	0.174975	0.0761196	0.0215231
EUR	Phe_110_2	Phe_530_11	0.15221	0.0787041	0.0531194
EUR	Phe_110_2	Phe_530_12	0.161662	0.128811	0.209469
EUR	Phe_110_2	Phe_530_14	0.133226	0.111311	0.231353
EUR	Phe_110_2	Phe_530_2	-0.0472559	0.233961	0.839931
EUR	Phe_110_2	Phe_530_3	0.0889436	0.178598	0.618478
EUR	Phe_110_2	Phe_530_5	0.0344709	0.219846	0.875406
EUR	Phe_110_2	Phe_531	0.0908346	0.131255	0.488908
EUR	Phe_110_2	Phe_531_2	0.291016	0.205596	0.156929
EUR	Phe_110_2	Phe_531_3	0.137026	0.210414	0.514902
EUR	Phe_110_2	Phe_531_4	-0.207446	0.175459	0.237084
EUR	Phe_110_2	Phe_532	0.0960456	0.107204	0.370297
EUR	Phe_110_2	Phe_535	0.171105	0.108933	0.116244
EUR	Phe_110_2	Phe_535_1	0.00622933	0.217643	0.977166
EUR	Phe_110_2	Phe_535_6	-0.114373	0.154505	0.459146
EUR	Phe_110_2	Phe_535_8	0.352427	0.172821	0.0414235
EUR	Phe_110_2	Phe_535_9	0.313504	0.232258	0.177077
EUR	Phe_110_2	Phe_536	-0.0214036	0.222165	0.92325
EUR	Phe_110_2	Phe_537	-0.0139148	0.152743	0.927414
EUR	Phe_110_2	Phe_540	0.0374276	0.229308	0.870345
EUR	Phe_110_2	Phe_540_1	0.285273	0.219885	0.194503
EUR	Phe_110_2	Phe_540_11	0.21327	0.133476	0.110082
EUR	Phe_110_2	Phe_550	0.175263	0.0830983	0.0349359
EUR	Phe_110_2	Phe_550_1	0.0467084	0.0750137	0.533504
EUR	Phe_110_2	Phe_550_2	0.124257	0.0823034	0.131109
EUR	Phe_110_2	Phe_550_3	-0.0277659	0.226602	0.902478
EUR	Phe_110_2	Phe_550_4	0.168383	0.0867087	0.0521443
EUR	Phe_110_2	Phe_550_5	0.239149	0.118793	0.0440976
EUR	Phe_110_2	Phe_555	-0.269919	0.124328	0.0299288
EUR	Phe_110_2	Phe_555_1	-0.463458	0.145264	0.00142052
EUR	Phe_110_2	Phe_555_2	-0.0851745	0.132911	0.521627
EUR	Phe_110_2	Phe_555_21	-0.0469415	0.208489	0.821862
EUR	Phe_110_2	Phe_556_1	-0.28216	0.277319	0.308937
EUR	Phe_110_2	Phe_558	0.0816717	0.109952	0.457606
EUR	Phe_110_2	Phe_559	0.224765	0.226972	0.32204
EUR	Phe_110_2	Phe_560	-0.213726	0.190745	0.262508
EUR	Phe_110_2	Phe_560_4	-0.14765	0.216444	0.495135
EUR	Phe_110_2	Phe_561	0.22802	0.109762	0.0377641
EUR	Phe_110_2	Phe_561_1	0.263438	0.133329	0.0481709
EUR	Phe_110_2	Phe_561_2	0.315113	0.253038	0.213014
EUR	Phe_110_2	Phe_562	-0.05894	0.0716948	0.411022
EUR	Phe_110_2	Phe_562_1	-0.0585175	0.0674948	0.385946
EUR	Phe_110_2	Phe_563	0.29309	0.089868	0.0011089
EUR	Phe_110_2	Phe_564	0.131407	0.101605	0.195906
EUR	Phe_110_2	Phe_564_1	0.309998	0.107797	0.00403076
EUR	Phe_110_2	Phe_564_9	-0.0435609	0.153829	0.777041
EUR	Phe_110_2	Phe_565	0.259077	0.122979	0.0351453
EUR	Phe_110_2	Phe_565_1	0.204843	0.180396	0.256159
EUR	Phe_110_2	Phe_567	-0.123802	0.263676	0.638697
EUR	Phe_110_2	Phe_568	0.446503	0.21257	0.0356848
EUR	Phe_110_2	Phe_568_1	0.405545	0.213011	0.0569278
EUR	Phe_110_2	Phe_569	0.0251362	0.130186	0.846897
EUR	Phe_110_2	Phe_571	0.16076	0.104951	0.12558
EUR	Phe_110_2	Phe_571_5	0.150151	0.103936	0.148557
EUR	Phe_110_2	Phe_571_51	0.107781	0.146833	0.462927
EUR	Phe_110_2	Phe_571_8	0.0790717	0.207109	0.702618
EUR	Phe_110_2	Phe_571_81	0.090736	0.268298	0.735219
EUR	Phe_110_2	Phe_572	0.100233	0.188454	0.594818
EUR	Phe_110_2	Phe_573	0.134479	0.212266	0.526381
EUR	Phe_110_2	Phe_573_3	0.0618421	0.261508	0.813058
EUR	Phe_110_2	Phe_573_5	0.171388	0.237374	0.470282
EUR	Phe_110_2	Phe_573_7	-0.0308164	0.116732	0.791785
EUR	Phe_110_2	Phe_574	0.0583142	0.0967185	0.546557
EUR	Phe_110_2	Phe_574_1	0.0605312	0.100437	0.546722
EUR	Phe_110_2	Phe_574_12	-0.069111	0.138961	0.618949
EUR	Phe_110_2	Phe_574_2	-0.07801	0.181368	0.667109
EUR	Phe_110_2	Phe_574_3	0.476546	0.164213	0.00370802
EUR	Phe_110_2	Phe_575	-0.178417	0.219976	0.417323
EUR	Phe_110_2	Phe_575_1	-0.138785	0.301627	0.64543
EUR	Phe_110_2	Phe_575_7	0.285478	0.268427	0.287545
EUR	Phe_110_2	Phe_575_8	-0.221387	0.246614	0.369342
EUR	Phe_110_2	Phe_577	-0.200279	0.155465	0.197658
EUR	Phe_110_2	Phe_577_1	-0.441383	0.173969	0.0111762
EUR	Phe_110_2	Phe_577_2	-0.286751	0.158242	0.0699698
EUR	Phe_110_2	Phe_577_3	0.161119	0.208603	0.439896
EUR	Phe_110_2	Phe_578	0.152478	0.11726	0.193482
EUR	Phe_110_2	Phe_578_1	-0.253888	0.281581	0.367242
EUR	Phe_110_2	Phe_578_2	0.189178	0.182306	0.299414
EUR	Phe_110_2	Phe_578_8	0.13138	0.153949	0.393437
EUR	Phe_110_2	Phe_578_9	0.288425	0.175737	0.100749
EUR	Phe_110_2	Phe_579_2	0.0451759	0.22209	0.838812
EUR	Phe_110_2	Phe_579_8	-0.139859	0.251264	0.577788
EUR	Phe_110_2	Phe_580	0.190568	0.208868	0.361565
EUR	Phe_110_2	Phe_580_3	0.360824	0.2542	0.155769
EUR	Phe_110_2	Phe_580_31	0.184622	0.206025	0.370192
EUR	Phe_110_2	Phe_585	0.0839723	0.0821203	0.306519
EUR	Phe_110_2	Phe_585_1	0.0042165	0.0959626	0.964953
EUR	Phe_110_2	Phe_585_2	0.0275554	0.231916	0.905421
EUR	Phe_110_2	Phe_585_3	0.105857	0.0874631	0.22616
EUR	Phe_110_2	Phe_585_31	0.315798	0.209319	0.131378
EUR	Phe_110_2	Phe_586	0.0358984	0.158094	0.820369
EUR	Phe_110_2	Phe_586_2	0.0449335	0.156916	0.774608
EUR	Phe_110_2	Phe_587	-0.0385667	0.267966	0.885561
EUR	Phe_110_2	Phe_588	-0.00998445	0.193858	0.958924
EUR	Phe_110_2	Phe_589	-0.127265	0.221078	0.564847
EUR	Phe_110_2	Phe_590	-0.246377	0.209609	0.239829
EUR	Phe_110_2	Phe_591	0.13821	0.104808	0.187273
EUR	Phe_110_2	Phe_592	-0.0500103	0.210759	0.812434
EUR	Phe_110_2	Phe_592_1	-0.0643692	0.197779	0.744833
EUR	Phe_110_2	Phe_593	0.141337	0.131487	0.282417
EUR	Phe_110_2	Phe_594	0.113201	0.0893361	0.205105
EUR	Phe_110_2	Phe_594_1	0.0901642	0.092407	0.329199
EUR	Phe_110_2	Phe_594_2	0.122	0.164696	0.458839
EUR	Phe_110_2	Phe_594_3	-0.0354908	0.13218	0.788312
EUR	Phe_110_2	Phe_594_8	0.26744	0.200486	0.182217
EUR	Phe_110_2	Phe_595	-0.00987193	0.20004	0.960641
EUR	Phe_110_2	Phe_596	0.174558	0.121724	0.151561
EUR	Phe_110_2	Phe_596_1	-0.228331	0.192058	0.234492
EUR	Phe_110_2	Phe_596_5	0.361736	0.147314	0.0140669
EUR	Phe_110_2	Phe_597	0.154591	0.181711	0.394906
EUR	Phe_110_2	Phe_597_1	0.312104	0.19259	0.105112
EUR	Phe_110_2	Phe_599	0.2492	0.101516	0.0140973
EUR	Phe_110_2	Phe_599_1	0.0900497	0.207605	0.664466
EUR	Phe_110_2	Phe_599_2	0.0440194	0.102267	0.666879
EUR	Phe_110_2	Phe_599_3	0.332896	0.190778	0.0809946
EUR	Phe_110_2	Phe_599_4	0.215334	0.127722	0.0918039
EUR	Phe_110_2	Phe_599_5	0.268873	0.117503	0.0221243
EUR	Phe_110_2	Phe_599_9	0.00893063	0.161207	0.955821
EUR	Phe_110_2	Phe_600	-0.0380932	0.0747968	0.61055
EUR	Phe_110_2	Phe_601	-0.161436	0.158573	0.30865
EUR	Phe_110_2	Phe_601_1	-0.244359	0.185615	0.188012
EUR	Phe_110_2	Phe_601_11	-0.102568	0.264309	0.697972
EUR	Phe_110_2	Phe_601_12	-0.192358	0.278566	0.489862
EUR	Phe_110_2	Phe_601_3	0.0945562	0.256897	0.712821
EUR	Phe_110_2	Phe_602	-0.0466179	0.233828	0.841975
EUR	Phe_110_2	Phe_603	-0.0277423	0.16864	0.869333
EUR	Phe_110_2	Phe_603_1	0.0346214	0.125986	0.783466
EUR	Phe_110_2	Phe_603_2	-0.0114008	0.170442	0.946669
EUR	Phe_110_2	Phe_604	0.195865	0.200598	0.328864
EUR	Phe_110_2	Phe_604_1	0.0420409	0.223595	0.850859
EUR	Phe_110_2	Phe_605	0.185718	0.0972508	0.0561743
EUR	Phe_110_2	Phe_608	0.234776	0.173223	0.17531
EUR	Phe_110_2	Phe_610	0.0885616	0.239472	0.711517
EUR	Phe_110_2	Phe_610_4	0.172227	0.202595	0.395265
EUR	Phe_110_2	Phe_611	0.162186	0.170027	0.340143
EUR	Phe_110_2	Phe_611_3	0.27445	0.176881	0.120756
EUR	Phe_110_2	Phe_612	0.18814	0.240027	0.43314
EUR	Phe_110_2	Phe_612_2	0.150325	0.124039	0.225543
EUR	Phe_110_2	Phe_613	0.0868382	0.301775	0.773532
EUR	Phe_110_2	Phe_614	0.258189	0.265688	0.331163
EUR	Phe_110_2	Phe_614_4	0.142125	0.208953	0.496393
EUR	Phe_110_2	Phe_614_52	-0.0160836	0.210445	0.93908
EUR	Phe_110_2	Phe_615	0.0189768	0.0999381	0.849399
EUR	Phe_110_2	Phe_618	0.0687641	0.136994	0.615704
EUR	Phe_110_2	Phe_618_1	0.059197	0.138738	0.669612
EUR	Phe_110_2	Phe_619	0.402034	0.215929	0.0626198
EUR	Phe_110_2	Phe_622	0.164426	0.257621	0.523312
EUR	Phe_110_2	Phe_624_9	0.215699	0.137645	0.1171
EUR	Phe_110_2	Phe_625_1	0.0568548	0.246083	0.817285
EUR	Phe_110_2	Phe_626	0.0989082	0.15275	0.517298
EUR	Phe_110_2	Phe_626_1	0.147794	0.139113	0.288054
EUR	Phe_110_2	Phe_626_12	0.269975	0.0921307	0.00338588
EUR	Phe_110_2	Phe_626_14	0.138519	0.290034	0.632937
EUR	Phe_110_2	Phe_627	0.212937	0.177104	0.229238
EUR	Phe_110_2	Phe_627_1	0.0881567	0.165749	0.594816
EUR	Phe_110_2	Phe_628	0.202984	0.114432	0.0760891
EUR	Phe_110_2	Phe_634_3	0.0814808	0.200266	0.684109
EUR	Phe_110_2	Phe_635_3	0.297437	0.247933	0.23027
EUR	Phe_110_2	Phe_636	0.371054	0.160691	0.0209374
EUR	Phe_110_2	Phe_636_2	-0.08401	0.175591	0.632336
EUR	Phe_110_2	Phe_636_3	0.353815	0.186827	0.0582496
EUR	Phe_110_2	Phe_642	-0.0399951	0.147832	0.786742
EUR	Phe_110_2	Phe_642_1	-0.17943	0.141445	0.204602
EUR	Phe_110_2	Phe_645	0.347194	0.279388	0.213981
EUR	Phe_110_2	Phe_647_1	0.350591	0.289365	0.22567
EUR	Phe_110_2	Phe_650	0.134619	0.126246	0.286277
EUR	Phe_110_2	Phe_681	0.22338	0.0987026	0.0236257
EUR	Phe_110_2	Phe_681_1	0.270812	0.150593	0.0721278
EUR	Phe_110_2	Phe_681_2	0.270479	0.237148	0.254058
EUR	Phe_110_2	Phe_681_3	0.179506	0.169961	0.290895
EUR	Phe_110_2	Phe_681_7	0.293409	0.19043	0.123372
EUR	Phe_110_2	Phe_686	0.130813	0.17749	0.461111
EUR	Phe_110_2	Phe_686_1	0.276608	0.133489	0.0382523
EUR	Phe_110_2	Phe_686_3	0.164084	0.143251	0.252031
EUR	Phe_110_2	Phe_687_1	0.256161	0.136696	0.0609382
EUR	Phe_110_2	Phe_687_4	0.258993	0.121559	0.0331222
EUR	Phe_110_2	Phe_689	0.28172	0.137871	0.0410163
EUR	Phe_110_2	Phe_690	-0.0170387	0.128639	0.894625
EUR	Phe_110_2	Phe_690_1	-0.0495085	0.120385	0.680888
EUR	Phe_110_2	Phe_694	0.060318	0.206204	0.769892
EUR	Phe_110_2	Phe_694_1	0.0861059	0.237906	0.717402
EUR	Phe_110_2	Phe_694_2	0.0112623	0.178305	0.949636
EUR	Phe_110_2	Phe_695	0.302165	0.136221	0.026541
EUR	Phe_110_2	Phe_695_3	0.184061	0.150173	0.220328
EUR	Phe_110_2	Phe_695_4	-0.0980567	0.227169	0.665999
EUR	Phe_110_2	Phe_695_41	0.0537911	0.198609	0.786514
EUR	Phe_110_2	Phe_695_42	-0.0879026	0.238214	0.712123
EUR	Phe_110_2	Phe_695_7	0.474733	0.209671	0.0235628
EUR	Phe_110_2	Phe_696	0.0587399	0.106208	0.580218
EUR	Phe_110_2	Phe_696_4	0.0732621	0.106067	0.489743
EUR	Phe_110_2	Phe_696_41	0.0917269	0.0971181	0.34492
EUR	Phe_110_2	Phe_696_42	0.167708	0.138892	0.227251
EUR	Phe_110_2	Phe_697	0.0499922	0.117918	0.671597
EUR	Phe_110_2	Phe_698	0.089044	0.170047	0.600527
EUR	Phe_110_2	Phe_700	0.163508	0.100321	0.103133
EUR	Phe_110_2	Phe_701	0.220104	0.135151	0.103403
EUR	Phe_110_2	Phe_701_2	-0.114931	0.236012	0.62628
EUR	Phe_110_2	Phe_701_4	0.182379	0.206843	0.377925
EUR	Phe_110_2	Phe_702	0.0474168	0.10169	0.641009
EUR	Phe_110_2	Phe_702_1	-0.05399	0.0970356	0.577942
EUR	Phe_110_2	Phe_702_2	0.12666	0.0985659	0.198782
EUR	Phe_110_2	Phe_703	0.257375	0.121043	0.0334776
EUR	Phe_110_2	Phe_703_1	0.113131	0.103635	0.274998
EUR	Phe_110_2	Phe_704	0.149395	0.166797	0.370428
EUR	Phe_110_2	Phe_705_3	-0.146626	0.183767	0.424931
EUR	Phe_110_2	Phe_706	0.119979	0.102872	0.243498
EUR	Phe_110_2	Phe_706_1	0.0441007	0.138535	0.750231
EUR	Phe_110_2	Phe_706_2	0.18813	0.0917711	0.0403653
EUR	Phe_110_2	Phe_706_8	-0.184476	0.174149	0.289464
EUR	Phe_110_2	Phe_707	0.0988464	0.108716	0.363235
EUR	Phe_110_2	Phe_707_1	0.213813	0.184935	0.24762
EUR	Phe_110_2	Phe_709	-0.377747	0.207313	0.0684376
EUR	Phe_110_2	Phe_709_2	0.0780813	0.192682	0.685305
EUR	Phe_110_2	Phe_709_3	-0.774702	0.266872	0.00369724
EUR	Phe_110_2	Phe_710	0.110305	0.143731	0.44282
EUR	Phe_110_2	Phe_710_1	0.12163	0.13793	0.377872
EUR	Phe_110_2	Phe_710_12	0.27725	0.164479	0.091869
EUR	Phe_110_2	Phe_710_19	0.155509	0.147759	0.292592
EUR	Phe_110_2	Phe_711	-0.121544	0.226991	0.592334
EUR	Phe_110_2	Phe_711_1	-0.23816	0.228662	0.297626
EUR	Phe_110_2	Phe_713	-0.10562	0.262729	0.687677
EUR	Phe_110_2	Phe_714	0.0867192	0.137101	0.527047
EUR	Phe_110_2	Phe_714_1	-0.000189241	0.111161	0.998642
EUR	Phe_110_2	Phe_715	0.154795	0.182704	0.396859
EUR	Phe_110_2	Phe_715_1	0.177303	0.183911	0.33501
EUR	Phe_110_2	Phe_715_2	-0.317537	0.224051	0.156409
EUR	Phe_110_2	Phe_716	0.135115	0.0794942	0.0891896
EUR	Phe_110_2	Phe_716_2	0.19484	0.107762	0.0705972
EUR	Phe_110_2	Phe_716_9	0.128338	0.0816517	0.116003
EUR	Phe_110_2	Phe_717	0.00688821	0.172728	0.96819
EUR	Phe_110_2	Phe_720	0.141831	0.0834097	0.0890535
EUR	Phe_110_2	Phe_721	0.181858	0.0840313	0.0304513
EUR	Phe_110_2	Phe_721_1	0.160533	0.0908689	0.0772885
EUR	Phe_110_2	Phe_721_2	-0.155151	0.143439	0.279406
EUR	Phe_110_2	Phe_722	0.16243	0.0788017	0.0392792
EUR	Phe_110_2	Phe_722_1	0.277705	0.113944	0.014801
EUR	Phe_110_2	Phe_722_6	0.142411	0.0979917	0.146141
EUR	Phe_110_2	Phe_722_7	0.295994	0.182912	0.105613
EUR	Phe_110_2	Phe_722_9	0.154856	0.143073	0.279096
EUR	Phe_110_2	Phe_724	0.410091	0.13909	0.00319436
EUR	Phe_110_2	Phe_726	0.202568	0.0868514	0.0196822
EUR	Phe_110_2	Phe_726_1	0.177506	0.118518	0.134207
EUR	Phe_110_2	Phe_726_2	-0.109617	0.158652	0.489611
EUR	Phe_110_2	Phe_726_3	0.525306	0.166616	0.00161716
EUR	Phe_110_2	Phe_726_4	-0.0584293	0.156564	0.709002
EUR	Phe_110_2	Phe_727	0.313799	0.0889807	0.000420928
EUR	Phe_110_2	Phe_727_1	0.16506	0.101528	0.104
EUR	Phe_110_2	Phe_727_2	0.552437	0.25919	0.0330564
EUR	Phe_110_2	Phe_727_4	0.122704	0.156515	0.433055
EUR	Phe_110_2	Phe_727_6	0.191388	0.109768	0.0812329
EUR	Phe_110_2	Phe_728	0.0700235	0.144241	0.627349
EUR	Phe_110_2	Phe_728_7	0.23318	0.115224	0.0430006
EUR	Phe_110_2	Phe_728_71	0.0395258	0.0909688	0.663926
EUR	Phe_110_2	Phe_729	-0.0635068	0.190966	0.73947
EUR	Phe_110_2	Phe_729_1	-0.0940106	0.131409	0.474359
EUR	Phe_110_2	Phe_732	-0.432608	0.25521	0.090056
EUR	Phe_110_2	Phe_733	-0.284516	0.212313	0.18022
EUR	Phe_110_2	Phe_733_4	0.233534	0.276338	0.398053
EUR	Phe_110_2	Phe_733_8	-0.297687	0.263441	0.258479
EUR	Phe_110_2	Phe_735	0.31768	0.0837806	0.000149558
EUR	Phe_110_2	Phe_735_1	0.263506	0.113494	0.0202457
EUR	Phe_110_2	Phe_735_2	0.261696	0.0989432	0.0081711
EUR	Phe_110_2	Phe_735_21	0.0652902	0.0947136	0.490607
EUR	Phe_110_2	Phe_735_23	0.170801	0.102147	0.0945042
EUR	Phe_110_2	Phe_735_3	0.180384	0.0706232	0.010644
EUR	Phe_110_2	Phe_736	0.520951	0.184008	0.00463837
EUR	Phe_110_2	Phe_737	-0.0223005	0.167814	0.894282
EUR	Phe_110_2	Phe_737_3	0.105173	0.141954	0.458759
EUR	Phe_110_2	Phe_738	0.225844	0.189345	0.232961
EUR	Phe_110_2	Phe_738_4	0.237185	0.111038	0.0326728
EUR	Phe_110_2	Phe_740	0.226868	0.0690394	0.00101594
EUR	Phe_110_2	Phe_740_1	0.205437	0.0740961	0.00556146
EUR	Phe_110_2	Phe_740_11	0.185799	0.0869046	0.03252
EUR	Phe_110_2	Phe_740_12	0.220563	0.175706	0.209369
EUR	Phe_110_2	Phe_740_2	-0.106523	0.155407	0.493062
EUR	Phe_110_2	Phe_740_9	0.172935	0.0767675	0.0242773
EUR	Phe_110_2	Phe_741	0.179726	0.118483	0.129295
EUR	Phe_110_2	Phe_741_3	0.00794078	0.156989	0.959659
EUR	Phe_110_2	Phe_741_4	0.156033	0.207559	0.452199
EUR	Phe_110_2	Phe_742	0.345344	0.190616	0.0700283
EUR	Phe_110_2	Phe_742_9	0.247964	0.210862	0.239614
EUR	Phe_110_2	Phe_743	-0.0121137	0.096177	0.899769
EUR	Phe_110_2	Phe_743_1	-0.0756695	0.103156	0.463227
EUR	Phe_110_2	Phe_743_11	-0.066381	0.101917	0.514837
EUR	Phe_110_2	Phe_743_2	-0.146214	0.223681	0.513321
EUR	Phe_110_2	Phe_743_9	-0.133483	0.163336	0.413796
EUR	Phe_110_2	Phe_745	0.200787	0.0733459	0.0061902
EUR	Phe_110_2	Phe_747	0.138283	0.205652	0.501322
EUR	Phe_110_2	Phe_747_1	-0.0206268	0.204682	0.919729
EUR	Phe_110_2	Phe_751	0.379536	0.279091	0.173861
EUR	Phe_110_2	Phe_751_2	0.207323	0.267318	0.438005
EUR	Phe_110_2	Phe_751_21	0.230645	0.269742	0.392519
EUR	Phe_110_2	Phe_755	-0.0457362	0.178295	0.79755
EUR	Phe_110_2	Phe_755_1	-0.10247	0.176573	0.561693
EUR	Phe_110_2	Phe_757	0.373861	0.233324	0.109083
EUR	Phe_110_2	Phe_760	0.296294	0.0748164	7.48617e-05
EUR	Phe_110_2	Phe_761	0.0811027	0.0837449	0.33282
EUR	Phe_110_2	Phe_764	0.291651	0.0933397	0.00178033
EUR	Phe_110_2	Phe_765	0.167941	0.105049	0.109889
EUR	Phe_110_2	Phe_766	0.131405	0.175511	0.454039
EUR	Phe_110_2	Phe_770	-0.112171	0.111111	0.312715
EUR	Phe_110_2	Phe_771_1	0.483536	0.142154	0.000670172
EUR	Phe_110_2	Phe_773	0.197035	0.0810976	0.0151152
EUR	Phe_110_2	Phe_781	0.0765569	0.255979	0.764883
EUR	Phe_110_2	Phe_782_3	0.245278	0.082017	0.00278453
EUR	Phe_110_2	Phe_783	0.206569	0.158961	0.193774
EUR	Phe_110_2	Phe_785	0.227371	0.0849635	0.00744829
EUR	Phe_110_2	Phe_788	0.150475	0.104344	0.149272
EUR	Phe_110_2	Phe_789	0.116911	0.105253	0.266668
EUR	Phe_110_2	Phe_790_6	-0.109506	0.152605	0.473018
EUR	Phe_110_2	Phe_791	0.28801	0.262582	0.272713
EUR	Phe_110_2	Phe_798	0.32757	0.115751	0.00465563
EUR	Phe_110_2	Phe_798_1	0.345076	0.271991	0.204548
EUR	Phe_110_2	Phe_800	0.0942681	0.128853	0.464417
EUR	Phe_110_2	Phe_800_1	0.16508	0.174135	0.34313
EUR	Phe_110_2	Phe_800_2	0.195606	0.142814	0.170793
EUR	Phe_110_2	Phe_800_3	0.101307	0.19776	0.608463
EUR	Phe_110_2	Phe_800_4	0.340009	0.236071	0.149787
EUR	Phe_110_2	Phe_801	0.220661	0.132908	0.0968636
EUR	Phe_110_2	Phe_801_1	0.495641	0.282496	0.0793441
EUR	Phe_110_2	Phe_803	-0.0570225	0.114166	0.617449
EUR	Phe_110_2	Phe_803_1	-0.127884	0.208492	0.539628
EUR	Phe_110_2	Phe_803_2	-0.0533198	0.11114	0.631402
EUR	Phe_110_2	Phe_803_3	-0.0129196	0.172464	0.940285
EUR	Phe_110_2	Phe_804	-0.0956232	0.128218	0.455796
EUR	Phe_110_2	Phe_805	-0.114289	0.179058	0.523294
EUR	Phe_110_2	Phe_807	0.0175391	0.162412	0.914002
EUR	Phe_110_2	Phe_809	0.367124	0.241009	0.12769
EUR	Phe_110_2	Phe_817	0.150009	0.245727	0.54155
EUR	Phe_110_2	Phe_819	0.230739	0.177262	0.193026
EUR	Phe_110_2	Phe_830	0.19222	0.155256	0.215685
EUR	Phe_110_2	Phe_835	0.221262	0.103569	0.0326482
EUR	Phe_110_2	Phe_840	0.317178	0.109693	0.00383396
EUR	Phe_110_2	Phe_851	0.322453	0.186947	0.0845575
EUR	Phe_110_2	Phe_854	0.0892679	0.210223	0.671103
EUR	Phe_110_2	Phe_858	0.223583	0.133471	0.0939064
EUR	Phe_110_2	Phe_859	0.573051	0.212682	0.00705132
EUR	Phe_110_2	Phe_870	0.256834	0.178199	0.149507
EUR	Phe_110_2	Phe_870_3	-0.113471	0.246162	0.644825
EUR	Phe_110_2	Phe_871	0.0565318	0.126822	0.655772
EUR	Phe_110_2	Phe_871_3	0.250425	0.191669	0.191366
EUR	Phe_110_2	Phe_871_4	-0.0905847	0.20335	0.655986
EUR	Phe_110_2	Phe_872	-0.0866001	0.201001	0.666581
EUR	Phe_110_2	Phe_874	0.350583	0.273964	0.200662
EUR	Phe_110_2	Phe_915	0.202521	0.180192	0.26105
EUR	Phe_110_2	Phe_916	0.30211	0.129177	0.01935
EUR	Phe_110_2	Phe_938	-0.0657082	0.143911	0.647966
EUR	Phe_110_2	Phe_938_2	-0.211771	0.142236	0.136522
EUR	Phe_110_2	Phe_939	0.181924	0.114779	0.112969
EUR	Phe_110_2	Phe_946	-0.0529826	0.282684	0.851326
EUR	Phe_110_2	Phe_947	0.251528	0.159927	0.115773
EUR	Phe_110_2	Phe_949	0.0766025	0.176256	0.663847
EUR	Phe_110_2	Phe_952	0.194303	0.282866	0.492141
EUR	Phe_110_2	Phe_960	0.159176	0.131838	0.227292
EUR	Phe_110_2	Phe_960_2	0.185436	0.140001	0.185327
EUR	Phe_110_2	Phe_965	0.20711	0.190208	0.276216
EUR	Phe_110_2	Phe_969	0.069166	0.218624	0.751722
EUR	Phe_110_2	Phe_979	0.25728	0.1863	0.167279
EUR	Phe_110_2	Phe_990	-0.122046	0.204192	0.550037
EUR	Phe_110_2	QTL_ALB	0.0286658	0.0575907	0.61866
EUR	Phe_110_2	QTL_ALT	-0.015254	0.0631319	0.809073
EUR	Phe_110_2	QTL_AST	-0.157177	0.0690343	0.0227984
EUR	Phe_110_2	QTL_BASO	0.11657	0.100438	0.245799
EUR	Phe_110_2	QTL_BMI	0.0906361	0.0506108	0.073318
EUR	Phe_110_2	QTL_BUN	0.158356	0.0639202	0.0132343
EUR	Phe_110_2	QTL_CALCIUM	0.114048	0.0623059	0.0671831
EUR	Phe_110_2	QTL_CRE	-0.020835	0.0648803	0.748112
EUR	Phe_110_2	QTL_CRP	0.107223	0.0770601	0.164097
EUR	Phe_110_2	QTL_DBP	0.05919	0.0679583	0.383768
EUR	Phe_110_2	QTL_EGFR	0.0153536	0.0660094	0.816074
EUR	Phe_110_2	QTL_EOSINO	0.0717884	0.0751583	0.339495
EUR	Phe_110_2	QTL_GLU	-0.030182	0.0698801	0.665806
EUR	Phe_110_2	QTL_HB	0.0372575	0.0803346	0.642806
EUR	Phe_110_2	QTL_HBA1C	0.058541	0.0676853	0.387094
EUR	Phe_110_2	QTL_HDLC	-0.128531	0.0789417	0.103486
EUR	Phe_110_2	QTL_HEIGHT	0.0497656	0.0544256	0.360518
EUR	Phe_110_2	QTL_HT	0.0547762	0.076716	0.47522
EUR	Phe_110_2	QTL_LDLC	-0.0215314	0.0580153	0.710538
EUR	Phe_110_2	QTL_LYMPH	0.139804	0.0849859	0.0999639
EUR	Phe_110_2	QTL_MCH	-0.0205191	0.0704568	0.770876
EUR	Phe_110_2	QTL_MCHC	-0.0679332	0.0642878	0.290646
EUR	Phe_110_2	QTL_MCV	-0.00158527	0.0648383	0.980494
EUR	Phe_110_2	QTL_MONO	0.0517204	0.0762482	0.497571
EUR	Phe_110_2	QTL_MPV	0.0836932	0.0586726	0.15374
EUR	Phe_110_2	QTL_NEUTRO	0.0132688	0.0687636	0.846988
EUR	Phe_110_2	QTL_PLT	-0.0597158	0.059197	0.313087
EUR	Phe_110_2	QTL_RBC	0.0296143	0.059665	0.619653
EUR	Phe_110_2	QTL_RDW	0.139476	0.0661401	0.0349622
EUR	Phe_110_2	QTL_SBP	0.0329612	0.0592332	0.577893
EUR	Phe_110_2	QTL_TC	-0.086208	0.0664646	0.194613
EUR	Phe_110_2	QTL_TG	0.0104235	0.0604433	0.863084
EUR	Phe_110_2	QTL_WBC	0.077609	0.0744175	0.297001
EUR	Phe_110_2	QTL_WEIGHT	0.10351	0.0487313	0.0336623
EUR	Phe_110	Phe_110_1	1.02824	0.0755861	3.81118e-42
EUR	Phe_110	Phe_110_12	0.830364	0.0830506	1.55046e-23
EUR	Phe_110	Phe_110_2	0.480419	0.086636	2.93516e-08
EUR	Phe_110	Phe_112	0.594622	0.0779714	2.41863e-14
EUR	Phe_110	Phe_145	-0.090318	0.100419	0.368433
EUR	Phe_110	Phe_149	0.1611	0.0661442	0.0148678
EUR	Phe_110	Phe_150	0.155577	0.0700476	0.0263496
EUR	Phe_110	Phe_153	0.104131	0.0489423	0.0333682
EUR	Phe_110	Phe_153_2	0.103412	0.0500474	0.0388024
EUR	Phe_110	Phe_153_3	0.0640863	0.0763888	0.401498
EUR	Phe_110	Phe_155	0.228312	0.070113	0.00112857
EUR	Phe_110	Phe_155_1	0.197912	0.0615647	0.00130581
EUR	Phe_110	Phe_157	0.189189	0.0897521	0.0350392
EUR	Phe_110	Phe_158	0.0784919	0.0955499	0.411375
EUR	Phe_110	Phe_159	0.171672	0.0757392	0.0234135
EUR	Phe_110	Phe_165	0.156151	0.04337	0.000317673
EUR	Phe_110	Phe_165_1	0.149639	0.0442989	0.000730342
EUR	Phe_110	Phe_172	0.0533209	0.0288126	0.0642257
EUR	Phe_110	Phe_172_1	0.03696	0.0352129	0.293895
EUR	Phe_110	Phe_172_2	0.0746688	0.0287852	0.00948677
EUR	Phe_110	Phe_173	0.117439	0.0357599	0.00102308
EUR	Phe_110	Phe_174	0.0722894	0.045082	0.108822
EUR	Phe_110	Phe_174_1	0.0769735	0.0440579	0.08062
EUR	Phe_110	Phe_174_11	0.0992507	0.0453372	0.0285848
EUR	Phe_110	Phe_180_3	-0.0490907	0.0581545	0.398589
EUR	Phe_110	Phe_185	-0.0964405	0.0314989	0.00220077
EUR	Phe_110	Phe_187	0.0191055	0.077477	0.805221
EUR	Phe_110	Phe_189	0.0894878	0.0564686	0.113026
EUR	Phe_110	Phe_189_1	0.135049	0.0545181	0.0132437
EUR	Phe_110	Phe_189_11	0.115198	0.055613	0.038319
EUR	Phe_110	Phe_189_2	0.0701129	0.0656067	0.285212
EUR	Phe_110	Phe_189_21	0.0253879	0.069117	0.713383
EUR	Phe_110	Phe_193	0.0884411	0.0725369	0.222746
EUR	Phe_110	Phe_195	0.193771	0.0466585	3.282e-05
EUR	Phe_110	Phe_195_1	0.180032	0.0493489	0.000264142
EUR	Phe_110	Phe_197	0.465501	0.0726172	1.45185e-10
EUR	Phe_110	Phe_198	0.146172	0.0577239	0.0113328
EUR	Phe_110	Phe_198_1	0.110097	0.0716826	0.124564
EUR	Phe_110	Phe_198_4	0.0958171	0.101701	0.34612
EUR	Phe_110	Phe_198_6	-0.0452443	0.0848921	0.59406
EUR	Phe_110	Phe_199	0.332189	0.0714145	3.29415e-06
EUR	Phe_110	Phe_200_1	0.163568	0.0843339	0.0524369
EUR	Phe_110	Phe_202	0.209422	0.0916616	0.0223285
EUR	Phe_110	Phe_202_2	0.129574	0.100708	0.19822
EUR	Phe_110	Phe_204	0.119335	0.0717167	0.0961169
EUR	Phe_110	Phe_204_1	0.100731	0.0698496	0.149271
EUR	Phe_110	Phe_204_12	0.0789711	0.0695126	0.255928
EUR	Phe_110	Phe_204_4	0.0179404	0.0967623	0.85291
EUR	Phe_110	Phe_208	0.235278	0.0332873	1.57052e-12
EUR	Phe_110	Phe_210	0.249086	0.0952053	0.0088889
EUR	Phe_110	Phe_211	0.182014	0.05885	0.0019824
EUR	Phe_110	Phe_214	0.23267	0.0587171	7.41506e-05
EUR	Phe_110	Phe_214_1	0.183129	0.067863	0.006965
EUR	Phe_110	Phe_215	0.215704	0.0888041	0.0151411
EUR	Phe_110	Phe_216	0.295734	0.04363	1.21669e-11
EUR	Phe_110	Phe_217	0.127421	0.0691883	0.0655261
EUR	Phe_110	Phe_217_1	0.131133	0.0646286	0.0424563
EUR	Phe_110	Phe_218	0.196835	0.0671756	0.00338793
EUR	Phe_110	Phe_218_1	0.136558	0.0360208	0.000149988
EUR	Phe_110	Phe_220	0.177466	0.0725389	0.0144252
EUR	Phe_110	Phe_222	0.132782	0.0935839	0.15594
EUR	Phe_110	Phe_224	0.277791	0.0590168	2.51417e-06
EUR	Phe_110	Phe_227	0.350804	0.0872739	5.83026e-05
EUR	Phe_110	Phe_227_1	0.266216	0.0682404	9.57356e-05
EUR	Phe_110	Phe_227_2	0.132735	0.104477	0.203914
EUR	Phe_110	Phe_227_3	0.238062	0.10525	0.0237054
EUR	Phe_110	Phe_228	0.164763	0.0769681	0.0323012
EUR	Phe_110	Phe_241	0.199514	0.0491953	5.00178e-05
EUR	Phe_110	Phe_241_1	0.228835	0.0579783	7.91664e-05
EUR	Phe_110	Phe_241_2	0.201609	0.0561752	0.000332029
EUR	Phe_110	Phe_242	0.236413	0.0639277	0.000217197
EUR	Phe_110	Phe_242_1	0.135515	0.0515405	0.00855641
EUR	Phe_110	Phe_242_2	0.172705	0.0700153	0.0136373
EUR	Phe_110	Phe_242_3	0.175364	0.101257	0.0832968
EUR	Phe_110	Phe_244	0.161095	0.0353441	5.16631e-06
EUR	Phe_110	Phe_244_1	0.234334	0.0643928	0.000273555
EUR	Phe_110	Phe_244_2	0.0292036	0.102538	0.775791
EUR	Phe_110	Phe_244_4	0.158513	0.0355277	8.13174e-06
EUR	Phe_110	Phe_245	0.338788	0.0984519	0.000579237
EUR	Phe_110	Phe_245_21	0.28037	0.0955074	0.00332919
EUR	Phe_110	Phe_250	0.548017	0.0339711	1.5241e-58
EUR	Phe_110	Phe_250_1	0.566539	0.0440592	7.69784e-38
EUR	Phe_110	Phe_250_13	0.445467	0.0638611	3.04651e-12
EUR	Phe_110	Phe_250_2	0.542516	0.0349768	2.93483e-54
EUR	Phe_110	Phe_250_21	0.270816	0.0873032	0.00192206
EUR	Phe_110	Phe_250_22	0.498856	0.040704	1.5659e-34
EUR	Phe_110	Phe_250_23	0.522146	0.0401074	9.57896e-39
EUR	Phe_110	Phe_250_24	0.615856	0.0388886	1.7445e-56
EUR	Phe_110	Phe_250_4	0.410143	0.0508494	7.27287e-16
EUR	Phe_110	Phe_250_41	0.262828	0.0792494	0.000911647
EUR	Phe_110	Phe_250_42	0.49636	0.0684404	4.09309e-13
EUR	Phe_110	Phe_250_6	0.635417	0.0456326	4.4883e-44
EUR	Phe_110	Phe_250_7	0.512392	0.0401841	3.07266e-37
EUR	Phe_110	Phe_251_1	0.485827	0.070674	6.23372e-12
EUR	Phe_110	Phe_252	0.358031	0.0722785	7.28914e-07
EUR	Phe_110	Phe_252_1	0.310678	0.0648746	1.67704e-06
EUR	Phe_110	Phe_253	0.241762	0.100882	0.0165526
EUR	Phe_110	Phe_255	0.289371	0.0756469	0.00013062
EUR	Phe_110	Phe_255_1	0.200614	0.104523	0.0549432
EUR	Phe_110	Phe_255_12	0.231522	0.0958614	0.0157276
EUR	Phe_110	Phe_255_21	0.103747	0.0980419	0.289968
EUR	Phe_110	Phe_256	0.340452	0.104362	0.00110535
EUR	Phe_110	Phe_256_4	0.290886	0.0669141	1.37914e-05
EUR	Phe_110	Phe_257	0.416649	0.0487366	1.24157e-17
EUR	Phe_110	Phe_257_1	0.398784	0.0486901	2.60711e-16
EUR	Phe_110	Phe_259_3	0.221391	0.1209	0.0670722
EUR	Phe_110	Phe_260	0.0535414	0.0692854	0.439661
EUR	Phe_110	Phe_261	0.32316	0.0498842	9.28214e-11
EUR	Phe_110	Phe_261_2	0.35843	0.0591715	1.38269e-09
EUR	Phe_110	Phe_261_4	0.283325	0.0506363	2.20261e-08
EUR	Phe_110	Phe_269	0.453537	0.0717527	2.60149e-10
EUR	Phe_110	Phe_270	0.246363	0.117746	0.0364094
EUR	Phe_110	Phe_270_3	0.135049	0.116153	0.244961
EUR	Phe_110	Phe_270_32	0.160106	0.114985	0.163801
EUR	Phe_110	Phe_272	0.331853	0.0332062	1.62392e-23
EUR	Phe_110	Phe_272_1	0.320806	0.0324152	4.29984e-23
EUR	Phe_110	Phe_272_11	0.297129	0.0356088	7.16673e-17
EUR	Phe_110	Phe_272_12	0.273694	0.0532866	2.80264e-07
EUR	Phe_110	Phe_272_13	0.304166	0.0425546	8.82733e-13
EUR	Phe_110	Phe_274	0.230284	0.0296105	7.42047e-15
EUR	Phe_110	Phe_274_1	0.210208	0.0290092	4.28523e-13
EUR	Phe_110	Phe_274_11	0.203972	0.0422923	1.41469e-06
EUR	Phe_110	Phe_274_2	0.427503	0.0905479	2.34351e-06
EUR	Phe_110	Phe_274_21	0.423151	0.100702	2.64539e-05
EUR	Phe_110	Phe_275	0.344897	0.057089	1.5279e-09
EUR	Phe_110	Phe_275_3	0.243709	0.0661645	0.000230154
EUR	Phe_110	Phe_276	0.464793	0.0440496	4.9949e-26
EUR	Phe_110	Phe_276_1	0.397514	0.0469942	2.70175e-17
EUR	Phe_110	Phe_276_11	0.288211	0.106168	0.00663424
EUR	Phe_110	Phe_276_12	0.0939891	0.0466053	0.0437264
EUR	Phe_110	Phe_276_13	0.326286	0.0488326	2.36149e-11
EUR	Phe_110	Phe_276_14	0.27516	0.0389051	1.52071e-12
EUR	Phe_110	Phe_276_4	0.469654	0.0735548	1.713e-10
EUR	Phe_110	Phe_276_41	0.354144	0.0619434	1.08286e-08
EUR	Phe_110	Phe_276_5	0.404576	0.0571328	1.42769e-12
EUR	Phe_110	Phe_276_6	0.49834	0.0776109	1.35374e-10
EUR	Phe_110	Phe_277	0.462698	0.0863158	8.29803e-08
EUR	Phe_110	Phe_277_4	-0.0887348	0.0942575	0.346496
EUR	Phe_110	Phe_277_5	0.35614	0.0946566	0.000168261
EUR	Phe_110	Phe_278	0.558487	0.0356275	2.2172e-55
EUR	Phe_110	Phe_278_1	0.553408	0.0337456	1.93073e-60
EUR	Phe_110	Phe_280	0.411852	0.0467247	1.20289e-18
EUR	Phe_110	Phe_280_1	0.35194	0.0427588	1.85936e-16
EUR	Phe_110	Phe_280_2	0.160834	0.0654708	0.0140267
EUR	Phe_110	Phe_281	0.249865	0.0679124	0.000233947
EUR	Phe_110	Phe_281_1	0.295428	0.0717951	3.87394e-05
EUR	Phe_110	Phe_281_11	0.327452	0.0959964	0.000647046
EUR	Phe_110	Phe_281_12	0.297937	0.0612863	1.1656e-06
EUR	Phe_110	Phe_283	0.0177515	0.107245	0.868533
EUR	Phe_110	Phe_284	0.333091	0.113685	0.00339018
EUR	Phe_110	Phe_285	0.358929	0.039801	1.9139e-19
EUR	Phe_110	Phe_285_2	0.279844	0.0573314	1.05457e-06
EUR	Phe_110	Phe_286	0.288711	0.0657977	1.14473e-05
EUR	Phe_110	Phe_286_7	0.216041	0.0750511	0.0039946
EUR	Phe_110	Phe_287	0.162606	0.0476878	0.000650099
EUR	Phe_110	Phe_287_3	0.182289	0.0519237	0.000446921
EUR	Phe_110	Phe_287_32	0.118654	0.0805176	0.140578
EUR	Phe_110	Phe_288	0.222966	0.0621669	0.000335064
EUR	Phe_110	Phe_288_1	0.159475	0.0691198	0.0210418
EUR	Phe_110	Phe_288_2	0.203686	0.0599887	0.000685272
EUR	Phe_110	Phe_289_4	0.346377	0.0740063	2.8636e-06
EUR	Phe_110	Phe_289_8	0.197347	0.0594822	0.000907456
EUR	Phe_110	Phe_290_11	-0.0325095	0.0591834	0.582799
EUR	Phe_110	Phe_290_16	0.200189	0.0932918	0.0318864
EUR	Phe_110	Phe_292_3	0.140401	0.0929793	0.131038
EUR	Phe_110	Phe_297_2	0.160791	0.0378605	2.16711e-05
EUR	Phe_110	Phe_300_1	0.163293	0.0420056	0.000101314
EUR	Phe_110	Phe_300_11	0.0188283	0.0684955	0.783406
EUR	Phe_110	Phe_300_3	0.209712	0.0815013	0.0100789
EUR	Phe_110	Phe_300_9	0.216847	0.0801936	0.00685008
EUR	Phe_110	Phe_315_1	0.084822	0.0829288	0.306389
EUR	Phe_110	Phe_317_11	0.139393	0.0531836	0.00876804
EUR	Phe_110	Phe_318	0.304449	0.0412828	1.64687e-13
EUR	Phe_110	Phe_327	0.392764	0.0400543	1.06301e-22
EUR	Phe_110	Phe_327_3	0.528458	0.0357657	2.106e-49
EUR	Phe_110	Phe_327_4	0.212841	0.0405226	1.50138e-07
EUR	Phe_110	Phe_327_41	0.136333	0.105545	0.196458
EUR	Phe_110	Phe_332	0.0440117	0.0556306	0.428862
EUR	Phe_110	Phe_333	0.17567	0.0480681	0.000257576
EUR	Phe_110	Phe_333_1	0.0765856	0.0380271	0.044012
EUR	Phe_110	Phe_333_2	0.4261	0.10051	2.24125e-05
EUR	Phe_110	Phe_333_4	0.218861	0.0839253	0.00911227
EUR	Phe_110	Phe_334	0.171451	0.0959827	0.0740551
EUR	Phe_110	Phe_335	0.0812193	0.0422807	0.0547375
EUR	Phe_110	Phe_337	0.468739	0.0696724	1.72298e-11
EUR	Phe_110	Phe_337_1	0.458747	0.0727492	2.86584e-10
EUR	Phe_110	Phe_338	0.439063	0.0387892	1.054e-29
EUR	Phe_110	Phe_338_1	0.451094	0.0605601	9.42684e-14
EUR	Phe_110	Phe_338_2	0.427529	0.0393144	1.52326e-27
EUR	Phe_110	Phe_339	0.315773	0.0354699	5.45684e-19
EUR	Phe_110	Phe_340	0.14339	0.0395117	0.000284468
EUR	Phe_110	Phe_340_1	0.133009	0.0685947	0.052494
EUR	Phe_110	Phe_342	0.391043	0.081363	1.53867e-06
EUR	Phe_110	Phe_345	0.169799	0.0534388	0.00148581
EUR	Phe_110	Phe_345_1	0.154053	0.0831382	0.0638864
EUR	Phe_110	Phe_345_3	0.120033	0.0672482	0.0742743
EUR	Phe_110	Phe_347	0.228349	0.0949649	0.016192
EUR	Phe_110	Phe_348	0.666785	0.0973427	7.39171e-12
EUR	Phe_110	Phe_348_8	0.59241	0.0922797	1.36525e-10
EUR	Phe_110	Phe_348_9	-0.0858685	0.114071	0.451592
EUR	Phe_110	Phe_350	0.526086	0.0402193	4.26037e-39
EUR	Phe_110	Phe_350_1	0.201653	0.0431792	3.00976e-06
EUR	Phe_110	Phe_350_2	0.591915	0.0465873	5.51142e-37
EUR	Phe_110	Phe_351	0.484999	0.034469	5.75948e-45
EUR	Phe_110	Phe_352	0.388257	0.0919205	2.40186e-05
EUR	Phe_110	Phe_352_1	0.154893	0.0842821	0.0660925
EUR	Phe_110	Phe_352_2	0.467349	0.113433	3.78781e-05
EUR	Phe_110	Phe_353	0.320598	0.0582881	3.79288e-08
EUR	Phe_110	Phe_355	0.429245	0.10345	3.33487e-05
EUR	Phe_110	Phe_356	0.487011	0.0472154	6.04987e-25
EUR	Phe_110	Phe_357	0.442242	0.0695884	2.0829e-10
EUR	Phe_110	Phe_358_1	0.189351	0.10528	0.072091
EUR	Phe_110	Phe_359	0.212245	0.0819202	0.00957336
EUR	Phe_110	Phe_359_2	0.22689	0.0915555	0.0132057
EUR	Phe_110	Phe_361	0.0962656	0.0435792	0.027176
EUR	Phe_110	Phe_361_1	0.0313184	0.0428921	0.465288
EUR	Phe_110	Phe_361_2	0.0610134	0.0824075	0.459065
EUR	Phe_110	Phe_362	0.426144	0.0435187	1.2162e-22
EUR	Phe_110	Phe_362_2	0.261136	0.0430421	1.30326e-09
EUR	Phe_110	Phe_362_29	0.175065	0.0480748	0.000271048
EUR	Phe_110	Phe_362_3	0.366162	0.0625343	4.75936e-09
EUR	Phe_110	Phe_362_31	0.229617	0.0831817	0.0057726
EUR	Phe_110	Phe_362_4	0.299541	0.0594287	4.64692e-07
EUR	Phe_110	Phe_362_6	-0.0560822	0.0677834	0.408025
EUR	Phe_110	Phe_362_7	0.447759	0.107176	2.94351e-05
EUR	Phe_110	Phe_363	0.290173	0.10654	0.00645724
EUR	Phe_110	Phe_363_3	0.137839	0.099778	0.16714
EUR	Phe_110	Phe_364	0.213645	0.0637172	0.000799347
EUR	Phe_110	Phe_364_1	0.141622	0.095615	0.13856
EUR	Phe_110	Phe_364_2	0.140606	0.0911294	0.122849
EUR	Phe_110	Phe_364_41	-0.0118741	0.0744569	0.873294
EUR	Phe_110	Phe_364_5	0.0801398	0.0589495	0.173999
EUR	Phe_110	Phe_365	0.102373	0.029656	0.00055643
EUR	Phe_110	Phe_365_1	0.0848055	0.03291	0.00996922
EUR	Phe_110	Phe_365_11	0.0128522	0.0389497	0.741423
EUR	Phe_110	Phe_365_2	0.115458	0.042305	0.00634901
EUR	Phe_110	Phe_366	0.542619	0.0432062	3.55571e-36
EUR	Phe_110	Phe_366_2	0.489181	0.0451218	2.1924e-27
EUR	Phe_110	Phe_367	0.642949	0.0468686	7.90914e-43
EUR	Phe_110	Phe_367_1	0.20786	0.0338903	8.6054e-10
EUR	Phe_110	Phe_367_2	0.585899	0.0578912	4.47205e-24
EUR	Phe_110	Phe_367_4	0.643969	0.0495623	1.33878e-38
EUR	Phe_110	Phe_367_8	0.277347	0.0342772	5.9032e-16
EUR	Phe_110	Phe_367_9	0.378691	0.0632757	2.16684e-09
EUR	Phe_110	Phe_368	0.45581	0.0535353	1.67755e-17
EUR	Phe_110	Phe_368_1	0.148364	0.0504516	0.00327444
EUR	Phe_110	Phe_368_2	0.328984	0.0767107	1.79773e-05
EUR	Phe_110	Phe_369	0.466356	0.071213	5.80224e-11
EUR	Phe_110	Phe_369_5	0.249604	0.0483595	2.45082e-07
EUR	Phe_110	Phe_370	0.422409	0.111857	0.000159157
EUR	Phe_110	Phe_370_1	0.209415	0.0749683	0.00521598
EUR	Phe_110	Phe_371	0.431917	0.0482275	3.37233e-19
EUR	Phe_110	Phe_371_1	0.0990224	0.102252	0.332836
EUR	Phe_110	Phe_371_2	0.29658	0.0707222	2.74565e-05
EUR	Phe_110	Phe_371_3	0.401359	0.0542263	1.34608e-13
EUR	Phe_110	Phe_372	0.0820938	0.0633091	0.19473
EUR	Phe_110	Phe_374	0.33992	0.0459723	1.42458e-13
EUR	Phe_110	Phe_374_1	0.138818	0.0576011	0.0159529
EUR	Phe_110	Phe_374_3	0.323756	0.062169	1.91222e-07
EUR	Phe_110	Phe_375	0.239154	0.0740112	0.00123219
EUR	Phe_110	Phe_377	0.298632	0.0860637	0.000520655
EUR	Phe_110	Phe_377_1	0.165755	0.104972	0.114326
EUR	Phe_110	Phe_378	0.249375	0.0767792	0.00116238
EUR	Phe_110	Phe_378_1	0.235231	0.0615803	0.000133498
EUR	Phe_110	Phe_379	0.386281	0.0616974	3.82791e-10
EUR	Phe_110	Phe_379_2	0.343413	0.0533919	1.25983e-10
EUR	Phe_110	Phe_379_3	0.222711	0.0722663	0.00205743
EUR	Phe_110	Phe_379_5	0.12234	0.112925	0.278643
EUR	Phe_110	Phe_379_9	0.352651	0.100031	0.000422839
EUR	Phe_110	Phe_380_1	0.431887	0.0624484	4.64919e-12
EUR	Phe_110	Phe_380_4	0.166403	0.0415363	6.17032e-05
EUR	Phe_110	Phe_381	0.389085	0.0483114	8.03421e-16
EUR	Phe_110	Phe_381_1	0.393386	0.0558713	1.90948e-12
EUR	Phe_110	Phe_381_11	0.377122	0.0453048	8.49649e-17
EUR	Phe_110	Phe_381_2	0.285325	0.0666828	1.87872e-05
EUR	Phe_110	Phe_382	0.410837	0.0762493	7.12181e-08
EUR	Phe_110	Phe_383	0.0324279	0.0497848	0.514813
EUR	Phe_110	Phe_384	0.136984	0.0737059	0.0630951
EUR	Phe_110	Phe_384_4	0.138735	0.0576313	0.0160719
EUR	Phe_110	Phe_385	0.187216	0.0720109	0.00932711
EUR	Phe_110	Phe_386	0.210092	0.055551	0.000155601
EUR	Phe_110	Phe_386_1	0.0347444	0.0656824	0.596822
EUR	Phe_110	Phe_386_2	0.16266	0.057219	0.00447241
EUR	Phe_110	Phe_386_9	0.40855	0.0445417	4.62983e-20
EUR	Phe_110	Phe_388	0.18735	0.106392	0.0782484
EUR	Phe_110	Phe_389	0.145503	0.0320756	5.7266e-06
EUR	Phe_110	Phe_389_1	0.150401	0.0279193	7.16409e-08
EUR	Phe_110	Phe_389_2	0.139775	0.0803695	0.0820068
EUR	Phe_110	Phe_389_4	0.0919238	0.035907	0.0104656
EUR	Phe_110	Phe_394	0.232341	0.0686105	0.000708221
EUR	Phe_110	Phe_395	0.242442	0.0424321	1.10571e-08
EUR	Phe_110	Phe_395_1	0.114757	0.0535272	0.0320414
EUR	Phe_110	Phe_395_2	0.199241	0.0387267	2.67805e-07
EUR	Phe_110	Phe_395_6	0.180525	0.0459827	8.63921e-05
EUR	Phe_110	Phe_396	0.184069	0.0506847	0.000281615
EUR	Phe_110	Phe_401	0.339155	0.0303197	4.77717e-29
EUR	Phe_110	Phe_401_1	0.319678	0.027724	9.23719e-31
EUR	Phe_110	Phe_401_2	0.423281	0.0397568	1.80568e-26
EUR	Phe_110	Phe_401_21	0.401943	0.0418785	8.16456e-22
EUR	Phe_110	Phe_401_22	0.328859	0.0401904	2.77939e-16
EUR	Phe_110	Phe_401_3	0.319538	0.0732005	1.26983e-05
EUR	Phe_110	Phe_402	-0.156923	0.0822038	0.0562685
EUR	Phe_110	Phe_411	0.308121	0.0283826	1.86761e-27
EUR	Phe_110	Phe_411_1	0.254555	0.0333889	2.46032e-14
EUR	Phe_110	Phe_411_2	0.284097	0.0345596	2.02654e-16
EUR	Phe_110	Phe_411_3	0.275538	0.0296551	1.52234e-20
EUR	Phe_110	Phe_411_4	0.268157	0.0276187	2.75379e-22
EUR	Phe_110	Phe_411_8	0.266919	0.0297946	3.28752e-19
EUR	Phe_110	Phe_411_9	0.263908	0.0882508	0.00278585
EUR	Phe_110	Phe_414	0.371717	0.0659639	1.74896e-08
EUR	Phe_110	Phe_415	0.297991	0.0460771	9.98166e-11
EUR	Phe_110	Phe_415_1	0.156832	0.0488714	0.00133168
EUR	Phe_110	Phe_415_11	0.154345	0.0495815	0.0018522
EUR	Phe_110	Phe_415_2	0.381663	0.05975	1.68434e-10
EUR	Phe_110	Phe_416	0.558899	0.0690017	5.50564e-16
EUR	Phe_110	Phe_418	0.444955	0.0328184	7.09517e-42
EUR	Phe_110	Phe_418_1	0.291606	0.0760122	0.000124898
EUR	Phe_110	Phe_420	0.281188	0.0809543	0.000513884
EUR	Phe_110	Phe_420_3	0.10839	0.080351	0.17735
EUR	Phe_110	Phe_425	0.223273	0.0455262	9.37691e-07
EUR	Phe_110	Phe_425_1	0.221185	0.0466977	2.17414e-06
EUR	Phe_110	Phe_425_11	-0.0495917	0.0984933	0.614611
EUR	Phe_110	Phe_425_12	-0.0868235	0.0742334	0.242162
EUR	Phe_110	Phe_425_8	0.169612	0.101923	0.096089
EUR	Phe_110	Phe_426	0.410382	0.0421217	1.98097e-22
EUR	Phe_110	Phe_426_2	0.32329	0.0510513	2.40992e-10
EUR	Phe_110	Phe_426_21	0.255416	0.0614565	3.23805e-05
EUR	Phe_110	Phe_426_24	0.304613	0.0648289	2.61783e-06
EUR	Phe_110	Phe_426_3	0.324525	0.0497124	6.66318e-11
EUR	Phe_110	Phe_426_31	0.276864	0.0530675	1.81649e-07
EUR	Phe_110	Phe_426_32	0.211414	0.0523425	5.36699e-05
EUR	Phe_110	Phe_426_9	0.284001	0.0437884	8.82838e-11
EUR	Phe_110	Phe_426_91	0.251646	0.0466296	6.78761e-08
EUR	Phe_110	Phe_427	0.309842	0.0304696	2.72995e-24
EUR	Phe_110	Phe_427_1	0.224177	0.0476061	2.48928e-06
EUR	Phe_110	Phe_427_11	0.158064	0.0574464	0.00593222
EUR	Phe_110	Phe_427_12	0.206483	0.0561087	0.000233179
EUR	Phe_110	Phe_427_2	0.221934	0.0271775	3.18504e-16
EUR	Phe_110	Phe_427_3	0.20872	0.0381717	4.55314e-08
EUR	Phe_110	Phe_427_4	0.0546871	0.0834598	0.512306
EUR	Phe_110	Phe_427_42	0.106991	0.0625931	0.0873935
EUR	Phe_110	Phe_427_5	0.364463	0.0532261	7.51852e-12
EUR	Phe_110	Phe_427_6	0.175278	0.0605701	0.00380597
EUR	Phe_110	Phe_427_7	0.238505	0.048619	9.3149e-07
EUR	Phe_110	Phe_427_8	0.28485	0.0671621	2.22301e-05
EUR	Phe_110	Phe_427_9	0.202544	0.0494059	4.13874e-05
EUR	Phe_110	Phe_428	0.476455	0.0387522	9.64465e-35
EUR	Phe_110	Phe_428_1	0.488782	0.0403603	9.29683e-34
EUR	Phe_110	Phe_428_2	0.351222	0.0536488	5.88267e-11
EUR	Phe_110	Phe_429	0.369761	0.0652751	1.47317e-08
EUR	Phe_110	Phe_429_2	0.337581	0.0926164	0.000267455
EUR	Phe_110	Phe_429_3	0.332514	0.0792362	2.71089e-05
EUR	Phe_110	Phe_430	0.0344018	0.0840293	0.682244
EUR	Phe_110	Phe_430_1	-0.0779332	0.0772625	0.313127
EUR	Phe_110	Phe_430_2	0.0417242	0.0853778	0.625053
EUR	Phe_110	Phe_430_3	-0.0253415	0.0817904	0.756687
EUR	Phe_110	Phe_433	0.361952	0.0369071	1.04934e-22
EUR	Phe_110	Phe_433_1	0.218389	0.0384016	1.29315e-08
EUR	Phe_110	Phe_433_11	0.319918	0.0767387	3.06032e-05
EUR	Phe_110	Phe_433_2	0.351994	0.0520228	1.32242e-11
EUR	Phe_110	Phe_433_21	0.348122	0.0519125	2.00106e-11
EUR	Phe_110	Phe_433_3	0.322854	0.045131	8.4455e-13
EUR	Phe_110	Phe_433_31	0.335238	0.0445315	5.14741e-14
EUR	Phe_110	Phe_433_5	0.0250935	0.0522707	0.631179
EUR	Phe_110	Phe_433_8	0.264341	0.0556832	2.06226e-06
EUR	Phe_110	Phe_440	0.313688	0.0406818	1.25054e-14
EUR	Phe_110	Phe_440_2	0.288598	0.0418834	5.55962e-12
EUR	Phe_110	Phe_442	0.108212	0.035983	0.00263563
EUR	Phe_110	Phe_442_1	0.0915278	0.034917	0.00875971
EUR	Phe_110	Phe_442_11	0.114593	0.0360062	0.00145966
EUR	Phe_110	Phe_442_2	0.147808	0.0650389	0.0230496
EUR	Phe_110	Phe_443	0.423112	0.0387653	9.80502e-28
EUR	Phe_110	Phe_443_1	0.122354	0.0736814	0.096797
EUR	Phe_110	Phe_443_9	0.425227	0.0380899	6.13452e-29
EUR	Phe_110	Phe_444	0.242631	0.0477876	3.82906e-07
EUR	Phe_110	Phe_444_1	0.201567	0.0556834	0.000294736
EUR	Phe_110	Phe_447_1	0.304962	0.0808286	0.000161326
EUR	Phe_110	Phe_450	0.490965	0.0733718	2.20946e-11
EUR	Phe_110	Phe_451	0.311876	0.055103	1.51475e-08
EUR	Phe_110	Phe_451_2	0.259195	0.0546577	2.11465e-06
EUR	Phe_110	Phe_452	0.268652	0.0449773	2.32858e-09
EUR	Phe_110	Phe_454	0.326215	0.0379059	7.57015e-18
EUR	Phe_110	Phe_454_1	0.334168	0.0389919	1.03326e-17
EUR	Phe_110	Phe_454_11	0.485449	0.0521689	1.33581e-20
EUR	Phe_110	Phe_455	0.292293	0.0385624	3.4625e-14
EUR	Phe_110	Phe_456	0.619424	0.0453521	1.80626e-42
EUR	Phe_110	Phe_458	0.395984	0.0556748	1.14002e-12
EUR	Phe_110	Phe_458_1	0.205182	0.0584371	0.000446167
EUR	Phe_110	Phe_458_9	0.409675	0.0572056	7.98278e-13
EUR	Phe_110	Phe_459	0.433712	0.0506554	1.1092e-17
EUR	Phe_110	Phe_459_9	0.428081	0.0526538	4.28906e-16
EUR	Phe_110	Phe_464	0.428315	0.0432447	3.98133e-23
EUR	Phe_110	Phe_465	0.567186	0.0454214	8.76756e-36
EUR	Phe_110	Phe_465_2	0.474521	0.0598583	2.23771e-15
EUR	Phe_110	Phe_465_4	0.178107	0.0621749	0.00417518
EUR	Phe_110	Phe_470	0.212826	0.0532263	6.37394e-05
EUR	Phe_110	Phe_471	0.119072	0.0519946	0.0220165
EUR	Phe_110	Phe_472	0.337816	0.0508775	3.14124e-11
EUR	Phe_110	Phe_473	0.427503	0.0589931	4.27211e-13
EUR	Phe_110	Phe_473_1	0.331096	0.101323	0.0010842
EUR	Phe_110	Phe_473_4	0.35456	0.0768927	4.00546e-06
EUR	Phe_110	Phe_474	0.197003	0.0512765	0.000122048
EUR	Phe_110	Phe_474_1	0.214665	0.06817	0.00163854
EUR	Phe_110	Phe_474_2	0.237592	0.0407766	5.65452e-09
EUR	Phe_110	Phe_475	0.391731	0.0449174	2.7543e-18
EUR	Phe_110	Phe_476	0.237829	0.0464566	3.06549e-07
EUR	Phe_110	Phe_477	0.317542	0.0656187	1.30368e-06
EUR	Phe_110	Phe_479	0.308943	0.067884	5.33818e-06
EUR	Phe_110	Phe_480	0.365429	0.0419145	2.82071e-18
EUR	Phe_110	Phe_480_1	0.29338	0.0579325	4.10167e-07
EUR	Phe_110	Phe_480_11	0.227041	0.0749665	0.00245712
EUR	Phe_110	Phe_480_5	0.0691982	0.0985316	0.482495
EUR	Phe_110	Phe_481	0.252811	0.0652849	0.000107758
EUR	Phe_110	Phe_483	0.395972	0.043076	3.84203e-20
EUR	Phe_110	Phe_495	0.212707	0.0388903	4.51555e-08
EUR	Phe_110	Phe_495_2	0.162226	0.0720029	0.0242558
EUR	Phe_110	Phe_496	0.308805	0.0298037	3.71832e-25
EUR	Phe_110	Phe_496_1	0.0951708	0.0392743	0.015383
EUR	Phe_110	Phe_496_2	0.291615	0.0335383	3.46885e-18
EUR	Phe_110	Phe_496_21	0.286911	0.0333436	7.65339e-18
EUR	Phe_110	Phe_496_3	0.345146	0.0790357	1.25985e-05
EUR	Phe_110	Phe_497	0.537954	0.0626105	8.54185e-18
EUR	Phe_110	Phe_500	0.365516	0.115097	0.00149466
EUR	Phe_110	Phe_500_2	0.409917	0.107722	0.00014163
EUR	Phe_110	Phe_502	0.245835	0.0640812	0.000124901
EUR	Phe_110	Phe_503	0.417116	0.111788	0.000190493
EUR	Phe_110	Phe_504	0.237397	0.0730162	0.00114881
EUR	Phe_110	Phe_507	0.325829	0.061002	9.22947e-08
EUR	Phe_110	Phe_508	0.244951	0.0786332	0.00183876
EUR	Phe_110	Phe_509	0.38493	0.0408959	4.84696e-21
EUR	Phe_110	Phe_509_1	0.350239	0.0438964	1.47802e-15
EUR	Phe_110	Phe_509_8	0.342185	0.0506364	1.40203e-11
EUR	Phe_110	Phe_510	0.406236	0.0596647	9.85133e-12
EUR	Phe_110	Phe_512	0.524581	0.0346622	9.64948e-52
EUR	Phe_110	Phe_512_1	0.469862	0.102111	4.19486e-06
EUR	Phe_110	Phe_512_2	0.2242	0.0603777	0.000204577
EUR	Phe_110	Phe_512_7	0.475943	0.0369392	5.50117e-38
EUR	Phe_110	Phe_512_8	0.476981	0.0446992	1.39273e-26
EUR	Phe_110	Phe_512_9	0.479971	0.0402527	8.88068e-33
EUR	Phe_110	Phe_513	0.470475	0.0615745	2.15972e-14
EUR	Phe_110	Phe_513_3	0.553571	0.0689616	9.96955e-16
EUR	Phe_110	Phe_514	0.317097	0.0525725	1.62333e-09
EUR	Phe_110	Phe_516	0.378188	0.0704936	8.1012e-08
EUR	Phe_110	Phe_516_1	0.353934	0.0678662	1.83647e-07
EUR	Phe_110	Phe_519	0.459323	0.0553704	1.08155e-16
EUR	Phe_110	Phe_519_8	0.498672	0.0774035	1.17517e-10
EUR	Phe_110	Phe_519_9	0.273989	0.106903	0.0103784
EUR	Phe_110	Phe_520	0.329545	0.0971384	0.000692503
EUR	Phe_110	Phe_521	0.553645	0.0493419	3.23117e-29
EUR	Phe_110	Phe_521_1	0.562388	0.0502393	4.35402e-29
EUR	Phe_110	Phe_522	0.422179	0.0652308	9.66619e-11
EUR	Phe_110	Phe_522_5	0.397904	0.0957797	3.26187e-05
EUR	Phe_110	Phe_523	0.550647	0.0533864	6.06793e-25
EUR	Phe_110	Phe_523_1	0.429396	0.0584906	2.11562e-13
EUR	Phe_110	Phe_523_3	0.505043	0.0596547	2.5373e-17
EUR	Phe_110	Phe_523_31	0.439413	0.0654988	1.96337e-11
EUR	Phe_110	Phe_523_32	0.436645	0.0627327	3.39318e-12
EUR	Phe_110	Phe_524	0.431924	0.0855426	4.4361e-07
EUR	Phe_110	Phe_524_3	0.344311	0.079894	1.63553e-05
EUR	Phe_110	Phe_525	0.497866	0.0455132	7.50578e-28
EUR	Phe_110	Phe_526	0.258535	0.0748489	0.00055214
EUR	Phe_110	Phe_526_4	0.204645	0.0756719	0.00684321
EUR	Phe_110	Phe_526_41	0.254827	0.0592114	1.67978e-05
EUR	Phe_110	Phe_527	0.467671	0.0763899	9.23141e-10
EUR	Phe_110	Phe_528	0.406907	0.0762474	9.46726e-08
EUR	Phe_110	Phe_528_3	0.0991688	0.0790489	0.209651
EUR	Phe_110	Phe_528_6	0.213422	0.0726934	0.00332568
EUR	Phe_110	Phe_530	0.310736	0.0323685	7.99699e-22
EUR	Phe_110	Phe_530_1	0.296203	0.0316188	7.39573e-21
EUR	Phe_110	Phe_530_11	0.302989	0.0328816	3.1263e-20
EUR	Phe_110	Phe_530_12	0.22444	0.0480072	2.93761e-06
EUR	Phe_110	Phe_530_14	0.245488	0.0444039	3.22944e-08
EUR	Phe_110	Phe_530_2	0.311025	0.0925352	0.000776186
EUR	Phe_110	Phe_530_3	0.178216	0.0631845	0.0047939
EUR	Phe_110	Phe_530_5	0.303677	0.089274	0.000669858
EUR	Phe_110	Phe_531	0.315865	0.0523722	1.62802e-09
EUR	Phe_110	Phe_531_2	0.362024	0.0806227	7.11089e-06
EUR	Phe_110	Phe_531_3	0.23655	0.0818927	0.00387046
EUR	Phe_110	Phe_531_4	0.141858	0.0710416	0.0458438
EUR	Phe_110	Phe_532	0.41955	0.0428493	1.22715e-22
EUR	Phe_110	Phe_535	0.340217	0.044473	2.01024e-14
EUR	Phe_110	Phe_535_1	0.17458	0.0842354	0.038216
EUR	Phe_110	Phe_535_6	0.249013	0.0564303	1.02064e-05
EUR	Phe_110	Phe_535_8	0.289787	0.0712033	4.70413e-05
EUR	Phe_110	Phe_535_9	0.361949	0.0922384	8.70669e-05
EUR	Phe_110	Phe_536	0.300615	0.0888148	0.000712457
EUR	Phe_110	Phe_537	0.261096	0.0650534	5.98097e-05
EUR	Phe_110	Phe_540	0.116992	0.0895743	0.191521
EUR	Phe_110	Phe_540_1	0.124118	0.0825471	0.132684
EUR	Phe_110	Phe_540_11	0.123203	0.0552148	0.0256583
EUR	Phe_110	Phe_550	0.182529	0.0311964	4.88771e-09
EUR	Phe_110	Phe_550_1	-0.0561555	0.0285522	0.0492102
EUR	Phe_110	Phe_550_2	0.192273	0.0318606	1.59145e-09
EUR	Phe_110	Phe_550_3	-0.0330778	0.0845725	0.69571
EUR	Phe_110	Phe_550_4	0.233008	0.0322221	4.78381e-13
EUR	Phe_110	Phe_550_5	0.342525	0.0521318	5.0196e-11
EUR	Phe_110	Phe_555	0.021191	0.0468321	0.650917
EUR	Phe_110	Phe_555_1	0.00216246	0.0552146	0.968759
EUR	Phe_110	Phe_555_2	0.061372	0.0519959	0.237872
EUR	Phe_110	Phe_555_21	0.192105	0.0901199	0.0330353
EUR	Phe_110	Phe_556_1	0.0703552	0.0956303	0.461914
EUR	Phe_110	Phe_558	0.366161	0.0463762	2.89241e-15
EUR	Phe_110	Phe_559	0.0768024	0.0798215	0.335961
EUR	Phe_110	Phe_560	0.286949	0.0693917	3.54643e-05
EUR	Phe_110	Phe_560_4	0.243098	0.0736962	0.000971487
EUR	Phe_110	Phe_561	0.471573	0.0414475	5.40615e-30
EUR	Phe_110	Phe_561_1	0.455593	0.0528248	6.43156e-18
EUR	Phe_110	Phe_561_2	0.322987	0.0898396	0.000324199
EUR	Phe_110	Phe_562	0.148009	0.0306913	1.41757e-06
EUR	Phe_110	Phe_562_1	0.15268	0.0285257	8.68064e-08
EUR	Phe_110	Phe_563	0.336999	0.0327624	8.13614e-25
EUR	Phe_110	Phe_564	0.320558	0.0412643	7.94776e-15
EUR	Phe_110	Phe_564_1	0.230405	0.0448956	2.86667e-07
EUR	Phe_110	Phe_564_9	0.41381	0.0556699	1.0594e-13
EUR	Phe_110	Phe_565	0.381214	0.051503	1.34369e-13
EUR	Phe_110	Phe_565_1	0.337047	0.0691855	1.10673e-06
EUR	Phe_110	Phe_567	0.237863	0.0982876	0.0155173
EUR	Phe_110	Phe_568	0.295918	0.0797864	0.000208183
EUR	Phe_110	Phe_568_1	0.3306	0.0810216	4.49591e-05
EUR	Phe_110	Phe_569	0.342753	0.0541011	2.36687e-10
EUR	Phe_110	Phe_571	0.382053	0.0450467	2.22743e-17
EUR	Phe_110	Phe_571_5	0.373395	0.0474338	3.49274e-15
EUR	Phe_110	Phe_571_51	0.223927	0.0621539	0.000314835
EUR	Phe_110	Phe_571_8	0.308957	0.0796278	0.000104447
EUR	Phe_110	Phe_571_81	0.338617	0.102523	0.000957069
EUR	Phe_110	Phe_572	0.207403	0.0786829	0.00839073
EUR	Phe_110	Phe_573	0.427174	0.073577	6.40554e-09
EUR	Phe_110	Phe_573_3	0.425687	0.0954352	8.17763e-06
EUR	Phe_110	Phe_573_5	0.0950861	0.0790656	0.229123
EUR	Phe_110	Phe_573_7	0.273426	0.0489739	2.36276e-08
EUR	Phe_110	Phe_574	0.337663	0.0423426	1.5293e-15
EUR	Phe_110	Phe_574_1	0.330587	0.0436373	3.56936e-14
EUR	Phe_110	Phe_574_12	0.308157	0.0572973	7.52248e-08
EUR	Phe_110	Phe_574_2	0.247522	0.0727553	0.000668654
EUR	Phe_110	Phe_574_3	0.327109	0.0628812	1.97139e-07
EUR	Phe_110	Phe_575	0.385662	0.0857027	6.79541e-06
EUR	Phe_110	Phe_575_1	0.0868277	0.10917	0.426415
EUR	Phe_110	Phe_575_7	0.329587	0.100123	0.000995391
EUR	Phe_110	Phe_575_8	0.182817	0.100407	0.0686448
EUR	Phe_110	Phe_577	0.181334	0.059313	0.00223384
EUR	Phe_110	Phe_577_1	0.179627	0.0639459	0.00496879
EUR	Phe_110	Phe_577_2	-0.00413055	0.0631487	0.947848
EUR	Phe_110	Phe_577_3	0.0161435	0.0802466	0.840562
EUR	Phe_110	Phe_578	0.411252	0.0423848	2.93273e-22
EUR	Phe_110	Phe_578_1	0.393811	0.0888278	9.27489e-06
EUR	Phe_110	Phe_578_2	0.397638	0.0650955	1.00549e-09
EUR	Phe_110	Phe_578_8	0.320754	0.0593921	6.64122e-08
EUR	Phe_110	Phe_578_9	0.437271	0.0642694	1.01944e-11
EUR	Phe_110	Phe_579_2	0.219055	0.0930329	0.018543
EUR	Phe_110	Phe_579_8	0.449641	0.0929609	1.31891e-06
EUR	Phe_110	Phe_580	0.399464	0.0836574	1.79703e-06
EUR	Phe_110	Phe_580_3	0.400824	0.0900794	8.60001e-06
EUR	Phe_110	Phe_580_31	0.445886	0.0701912	2.11921e-10
EUR	Phe_110	Phe_585	0.363384	0.0349847	2.84317e-25
EUR	Phe_110	Phe_585_1	0.455363	0.038665	5.11904e-32
EUR	Phe_110	Phe_585_2	0.380476	0.0878096	1.47114e-05
EUR	Phe_110	Phe_585_3	0.300252	0.0355311	2.9031e-17
EUR	Phe_110	Phe_585_31	0.310634	0.077093	5.5933e-05
EUR	Phe_110	Phe_586	0.344717	0.0629103	4.26556e-08
EUR	Phe_110	Phe_586_2	0.18285	0.0657375	0.00541054
EUR	Phe_110	Phe_587	0.17968	0.102562	0.0797904
EUR	Phe_110	Phe_588	0.333437	0.0748926	8.49922e-06
EUR	Phe_110	Phe_589	0.0361603	0.0941006	0.700776
EUR	Phe_110	Phe_590	0.315631	0.0790523	6.53289e-05
EUR	Phe_110	Phe_591	0.449171	0.0467588	7.53307e-22
EUR	Phe_110	Phe_592	0.228483	0.0725231	0.00163
EUR	Phe_110	Phe_592_1	0.19557	0.0684218	0.00425918
EUR	Phe_110	Phe_593	0.313826	0.0437557	7.37941e-13
EUR	Phe_110	Phe_594	0.179614	0.0332724	6.72808e-08
EUR	Phe_110	Phe_594_1	0.168193	0.0345333	1.11345e-06
EUR	Phe_110	Phe_594_2	0.0989286	0.0541505	0.0677121
EUR	Phe_110	Phe_594_3	0.228747	0.0460729	6.87367e-07
EUR	Phe_110	Phe_594_8	0.233179	0.0665331	0.000457114
EUR	Phe_110	Phe_595	0.192064	0.0713769	0.00712718
EUR	Phe_110	Phe_596	0.230198	0.0471363	1.04126e-06
EUR	Phe_110	Phe_596_1	0.0342495	0.0792361	0.665562
EUR	Phe_110	Phe_596_5	0.267945	0.0529673	4.22171e-07
EUR	Phe_110	Phe_597	0.0831385	0.0737233	0.259443
EUR	Phe_110	Phe_597_1	0.130998	0.0744959	0.07867
EUR	Phe_110	Phe_599	0.369824	0.0390974	3.10756e-21
EUR	Phe_110	Phe_599_1	0.255715	0.0792785	0.00125739
EUR	Phe_110	Phe_599_2	0.197706	0.0425626	3.39958e-06
EUR	Phe_110	Phe_599_3	0.28838	0.068704	2.69961e-05
EUR	Phe_110	Phe_599_4	0.40152	0.0521014	1.29303e-14
EUR	Phe_110	Phe_599_5	0.257152	0.0494995	2.04672e-07
EUR	Phe_110	Phe_599_9	0.277399	0.0660409	2.66426e-05
EUR	Phe_110	Phe_600	0.18892	0.0337375	2.14707e-08
EUR	Phe_110	Phe_601	0.33232	0.0614148	6.26458e-08
EUR	Phe_110	Phe_601_1	0.175585	0.0705387	0.0128031
EUR	Phe_110	Phe_601_11	0.0695488	0.0989447	0.482115
EUR	Phe_110	Phe_601_12	0.256468	0.0949118	0.0068889
EUR	Phe_110	Phe_601_3	0.345389	0.0878493	8.43811e-05
EUR	Phe_110	Phe_602	0.0063966	0.0889232	0.942654
EUR	Phe_110	Phe_603	0.217059	0.0640389	0.000700222
EUR	Phe_110	Phe_603_1	0.204288	0.0474268	1.65159e-05
EUR	Phe_110	Phe_603_2	0.0558785	0.059163	0.344923
EUR	Phe_110	Phe_604	0.318481	0.0775151	3.9802e-05
EUR	Phe_110	Phe_604_1	0.3137	0.0735681	2.00738e-05
EUR	Phe_110	Phe_605	0.319184	0.0406741	4.24873e-15
EUR	Phe_110	Phe_608	0.344135	0.0621081	3.00933e-08
EUR	Phe_110	Phe_610	0.0199632	0.0960775	0.835399
EUR	Phe_110	Phe_610_4	-0.000578141	0.0725843	0.993645
EUR	Phe_110	Phe_611	0.137252	0.0664897	0.0389933
EUR	Phe_110	Phe_611_3	0.136692	0.066157	0.0388116
EUR	Phe_110	Phe_612	0.234775	0.087444	0.00725587
EUR	Phe_110	Phe_612_2	0.179676	0.0477639	0.000168722
EUR	Phe_110	Phe_613	0.243298	0.111194	0.0286666
EUR	Phe_110	Phe_614	0.483922	0.102906	2.56941e-06
EUR	Phe_110	Phe_614_4	0.216472	0.0759068	0.00434706
EUR	Phe_110	Phe_614_52	0.244661	0.0869696	0.00490538
EUR	Phe_110	Phe_615	0.0944768	0.0361741	0.00900863
EUR	Phe_110	Phe_618	0.205262	0.0474619	1.52682e-05
EUR	Phe_110	Phe_618_1	0.19784	0.0477948	3.48283e-05
EUR	Phe_110	Phe_619	0.510785	0.0974347	1.58561e-07
EUR	Phe_110	Phe_622	0.384314	0.10732	0.000342281
EUR	Phe_110	Phe_624_9	0.288695	0.0578481	6.02028e-07
EUR	Phe_110	Phe_625_1	0.190513	0.0948293	0.0445361
EUR	Phe_110	Phe_626	0.341545	0.0615068	2.80879e-08
EUR	Phe_110	Phe_626_1	0.315991	0.0617684	3.12522e-07
EUR	Phe_110	Phe_626_12	0.300186	0.0397161	4.08421e-14
EUR	Phe_110	Phe_626_14	0.221482	0.107827	0.0399704
EUR	Phe_110	Phe_627	0.252726	0.0632416	6.43658e-05
EUR	Phe_110	Phe_627_1	0.343674	0.0634291	6.01901e-08
EUR	Phe_110	Phe_628	0.229801	0.0446403	2.6349e-07
EUR	Phe_110	Phe_634_3	0.123071	0.0794566	0.121403
EUR	Phe_110	Phe_635_3	0.039489	0.0924355	0.669229
EUR	Phe_110	Phe_636	0.105364	0.0665401	0.113314
EUR	Phe_110	Phe_636_2	0.0337254	0.0719293	0.639164
EUR	Phe_110	Phe_636_3	0.134194	0.0753331	0.0748558
EUR	Phe_110	Phe_642	0.17836	0.0592149	0.00259461
EUR	Phe_110	Phe_642_1	0.17198	0.0539777	0.00144187
EUR	Phe_110	Phe_645	0.215063	0.104237	0.0390921
EUR	Phe_110	Phe_647_1	0.152913	0.104908	0.144952
EUR	Phe_110	Phe_650	0.064309	0.0513057	0.210043
EUR	Phe_110	Phe_681	0.709591	0.0505118	7.9207e-45
EUR	Phe_110	Phe_681_1	0.728184	0.0734555	3.64516e-23
EUR	Phe_110	Phe_681_2	0.385001	0.0860044	7.58651e-06
EUR	Phe_110	Phe_681_3	0.610251	0.0719369	2.19189e-17
EUR	Phe_110	Phe_681_7	0.428455	0.068357	3.65943e-10
EUR	Phe_110	Phe_686	0.511462	0.0748119	8.10735e-12
EUR	Phe_110	Phe_686_1	0.466891	0.057856	7.03679e-16
EUR	Phe_110	Phe_686_3	0.305597	0.0585544	1.79872e-07
EUR	Phe_110	Phe_687_1	0.543292	0.0561912	4.09807e-22
EUR	Phe_110	Phe_687_4	0.347297	0.0471372	1.73461e-13
EUR	Phe_110	Phe_689	0.348672	0.0521861	2.36804e-11
EUR	Phe_110	Phe_690	0.33997	0.0440946	1.25811e-14
EUR	Phe_110	Phe_690_1	0.327116	0.0452063	4.61869e-13
EUR	Phe_110	Phe_694	0.157991	0.0737384	0.0321467
EUR	Phe_110	Phe_694_1	0.0157278	0.0774599	0.8391
EUR	Phe_110	Phe_694_2	0.147475	0.0675861	0.0291067
EUR	Phe_110	Phe_695	0.40338	0.0555326	3.76263e-13
EUR	Phe_110	Phe_695_3	0.130618	0.061128	0.032614
EUR	Phe_110	Phe_695_4	0.129911	0.0902603	0.150068
EUR	Phe_110	Phe_695_41	0.0842669	0.0654483	0.197908
EUR	Phe_110	Phe_695_42	0.0738314	0.0899822	0.411924
EUR	Phe_110	Phe_695_7	0.427252	0.0764711	2.30888e-08
EUR	Phe_110	Phe_696	0.243729	0.0568112	1.78554e-05
EUR	Phe_110	Phe_696_4	0.243296	0.0566874	1.77157e-05
EUR	Phe_110	Phe_696_41	0.217767	0.0506436	1.70804e-05
EUR	Phe_110	Phe_696_42	0.229287	0.0564617	4.88774e-05
EUR	Phe_110	Phe_697	0.0821675	0.0464371	0.0768206
EUR	Phe_110	Phe_698	0.366667	0.0642487	1.1499e-08
EUR	Phe_110	Phe_700	0.635598	0.049007	1.82167e-38
EUR	Phe_110	Phe_701	0.625312	0.0500098	7.11884e-36
EUR	Phe_110	Phe_701_2	0.2531	0.0812857	0.00184756
EUR	Phe_110	Phe_701_4	0.103443	0.0807988	0.200454
EUR	Phe_110	Phe_702	0.175764	0.035131	5.64151e-07
EUR	Phe_110	Phe_702_1	0.105323	0.0348564	0.00251432
EUR	Phe_110	Phe_702_2	0.186755	0.0380748	9.34501e-07
EUR	Phe_110	Phe_703	0.88922	0.0620108	1.23483e-46
EUR	Phe_110	Phe_703_1	0.616238	0.0491646	4.85248e-36
EUR	Phe_110	Phe_704	0.492735	0.0578917	1.7197e-17
EUR	Phe_110	Phe_705_3	0.260239	0.0678125	0.000124229
EUR	Phe_110	Phe_706	0.399219	0.0405383	6.99579e-23
EUR	Phe_110	Phe_706_1	0.167055	0.0523179	0.00140765
EUR	Phe_110	Phe_706_2	0.262481	0.0377852	3.74046e-12
EUR	Phe_110	Phe_706_8	0.534948	0.0860066	4.97617e-10
EUR	Phe_110	Phe_707	0.6146	0.0516132	1.07759e-32
EUR	Phe_110	Phe_707_1	0.592201	0.0794974	9.38274e-14
EUR	Phe_110	Phe_709	0.223443	0.0735201	0.00237197
EUR	Phe_110	Phe_709_2	0.183812	0.0614881	0.00279536
EUR	Phe_110	Phe_709_3	0.0450836	0.0885739	0.610756
EUR	Phe_110	Phe_710	0.499396	0.0683532	2.74994e-13
EUR	Phe_110	Phe_710_1	0.484217	0.0655348	1.48274e-13
EUR	Phe_110	Phe_710_12	0.459638	0.0668678	6.2496e-12
EUR	Phe_110	Phe_710_19	0.51427	0.0680636	4.16509e-14
EUR	Phe_110	Phe_711	0.352211	0.088755	7.23717e-05
EUR	Phe_110	Phe_711_1	0.360255	0.085546	2.53974e-05
EUR	Phe_110	Phe_713	0.696095	0.116634	2.39851e-09
EUR	Phe_110	Phe_714	0.210348	0.0548847	0.000126822
EUR	Phe_110	Phe_714_1	0.140227	0.0468357	0.00275331
EUR	Phe_110	Phe_715	0.277315	0.0700884	7.60085e-05
EUR	Phe_110	Phe_715_1	0.25447	0.0696342	0.000257803
EUR	Phe_110	Phe_715_2	0.0668339	0.0842116	0.427404
EUR	Phe_110	Phe_716	0.379356	0.0357171	2.37643e-26
EUR	Phe_110	Phe_716_2	0.268627	0.0402795	2.57432e-11
EUR	Phe_110	Phe_716_9	0.38307	0.0367195	1.76483e-25
EUR	Phe_110	Phe_717	0.127646	0.0711334	0.0727389
EUR	Phe_110	Phe_720	0.284981	0.0348621	2.97065e-16
EUR	Phe_110	Phe_721	0.392167	0.0364878	6.06371e-27
EUR	Phe_110	Phe_721_1	0.384836	0.0369398	2.05412e-25
EUR	Phe_110	Phe_721_2	0.169617	0.0583104	0.00362751
EUR	Phe_110	Phe_722	0.367234	0.0343876	1.27267e-26
EUR	Phe_110	Phe_722_1	0.39869	0.0493693	6.71091e-16
EUR	Phe_110	Phe_722_6	0.384241	0.0384965	1.84232e-23
EUR	Phe_110	Phe_722_7	0.211295	0.068223	0.00195409
EUR	Phe_110	Phe_722_9	0.367593	0.051504	9.52676e-13
EUR	Phe_110	Phe_724	0.422165	0.0637981	3.66076e-11
EUR	Phe_110	Phe_726	0.453864	0.0378329	3.70449e-33
EUR	Phe_110	Phe_726_1	0.484009	0.0507065	1.35702e-21
EUR	Phe_110	Phe_726_2	0.232298	0.0598729	0.000104519
EUR	Phe_110	Phe_726_3	0.365362	0.0659501	3.02503e-08
EUR	Phe_110	Phe_726_4	0.406473	0.0653957	5.11331e-10
EUR	Phe_110	Phe_727	0.373112	0.040293	2.04483e-20
EUR	Phe_110	Phe_727_1	0.27953	0.0435095	1.32241e-10
EUR	Phe_110	Phe_727_2	0.24832	0.111134	0.0254549
EUR	Phe_110	Phe_727_4	0.289348	0.0554795	1.8342e-07
EUR	Phe_110	Phe_727_6	0.247462	0.0472537	1.63312e-07
EUR	Phe_110	Phe_728	-0.00566105	0.0533392	0.915477
EUR	Phe_110	Phe_728_7	0.302784	0.0458806	4.12849e-11
EUR	Phe_110	Phe_728_71	0.037636	0.0346202	0.276987
EUR	Phe_110	Phe_729	0.585526	0.0747562	4.78357e-15
EUR	Phe_110	Phe_729_1	0.306453	0.0527074	6.09166e-09
EUR	Phe_110	Phe_732	0.23618	0.102214	0.0208526
EUR	Phe_110	Phe_733	0.28726	0.0795117	0.000302913
EUR	Phe_110	Phe_733_4	0.158427	0.113099	0.161278
EUR	Phe_110	Phe_733_8	0.366141	0.0926356	7.73421e-05
EUR	Phe_110	Phe_735	0.55474	0.0434448	2.44684e-37
EUR	Phe_110	Phe_735_1	0.350751	0.0446	3.70941e-15
EUR	Phe_110	Phe_735_2	0.580884	0.0542066	8.55231e-27
EUR	Phe_110	Phe_735_21	0.447807	0.0485804	3.03118e-20
EUR	Phe_110	Phe_735_23	0.188728	0.0441719	1.93224e-05
EUR	Phe_110	Phe_735_3	0.217833	0.0301444	4.96228e-13
EUR	Phe_110	Phe_736	0.479903	0.0671322	8.76482e-13
EUR	Phe_110	Phe_737	0.0382979	0.0664303	0.564269
EUR	Phe_110	Phe_737_3	0.0975762	0.0493778	0.0481417
EUR	Phe_110	Phe_738	0.253231	0.0701587	0.000306902
EUR	Phe_110	Phe_738_4	0.191816	0.0411869	3.20538e-06
EUR	Phe_110	Phe_740	0.430268	0.0322536	1.35197e-40
EUR	Phe_110	Phe_740_1	0.350055	0.0342515	1.61126e-24
EUR	Phe_110	Phe_740_11	0.33907	0.0366722	2.33109e-20
EUR	Phe_110	Phe_740_12	0.299724	0.0730405	4.06896e-05
EUR	Phe_110	Phe_740_2	0.312314	0.0647147	1.39295e-06
EUR	Phe_110	Phe_740_9	0.486053	0.0341567	5.95926e-46
EUR	Phe_110	Phe_741	0.582107	0.0531836	7.00316e-28
EUR	Phe_110	Phe_741_3	0.556435	0.0688635	6.46294e-16
EUR	Phe_110	Phe_741_4	0.37568	0.0795721	2.34397e-06
EUR	Phe_110	Phe_742	0.376819	0.0803408	2.7287e-06
EUR	Phe_110	Phe_742_9	0.394258	0.0839777	2.66877e-06
EUR	Phe_110	Phe_743	0.110948	0.041252	0.00715529
EUR	Phe_110	Phe_743_1	-0.00358214	0.0379107	0.924721
EUR	Phe_110	Phe_743_11	-0.00282962	0.0377974	0.940324
EUR	Phe_110	Phe_743_2	0.126979	0.0828563	0.125395
EUR	Phe_110	Phe_743_9	0.263348	0.0726568	0.000289477
EUR	Phe_110	Phe_745	0.478353	0.0321221	3.73008e-50
EUR	Phe_110	Phe_747	0.347807	0.0784174	9.19332e-06
EUR	Phe_110	Phe_747_1	0.343106	0.083428	3.91234e-05
EUR	Phe_110	Phe_751	0.27757	0.103447	0.00729199
EUR	Phe_110	Phe_751_2	0.133714	0.0958035	0.162802
EUR	Phe_110	Phe_751_21	0.0511684	0.0941049	0.586622
EUR	Phe_110	Phe_755	0.493136	0.0791545	4.66297e-10
EUR	Phe_110	Phe_755_1	0.506106	0.0733301	5.13642e-12
EUR	Phe_110	Phe_757	0.268971	0.091834	0.0034018
EUR	Phe_110	Phe_760	0.410185	0.0320328	1.53372e-37
EUR	Phe_110	Phe_761	0.352572	0.0348396	4.50976e-24
EUR	Phe_110	Phe_764	0.350682	0.0366399	1.05845e-21
EUR	Phe_110	Phe_765	0.308204	0.0476645	1.00551e-10
EUR	Phe_110	Phe_766	0.423497	0.0697893	1.29326e-09
EUR	Phe_110	Phe_770	0.354458	0.0461954	1.68e-14
EUR	Phe_110	Phe_771_1	0.632593	0.0664278	1.68243e-21
EUR	Phe_110	Phe_773	0.615139	0.0358625	5.99648e-66
EUR	Phe_110	Phe_781	0.392549	0.0911606	1.66139e-05
EUR	Phe_110	Phe_782_3	0.596804	0.0428112	3.60055e-44
EUR	Phe_110	Phe_783	0.361452	0.0577846	3.97097e-10
EUR	Phe_110	Phe_785	0.368882	0.0337206	7.47343e-28
EUR	Phe_110	Phe_788	0.258189	0.0392986	5.0337e-11
EUR	Phe_110	Phe_789	0.332742	0.0433841	1.72444e-14
EUR	Phe_110	Phe_790_6	0.518187	0.0622083	8.09293e-17
EUR	Phe_110	Phe_791	0.651458	0.108871	2.18056e-09
EUR	Phe_110	Phe_798	0.515632	0.047907	5.13694e-27
EUR	Phe_110	Phe_798_1	0.27147	0.0944226	0.00403964
EUR	Phe_110	Phe_800	0.236986	0.0540429	1.15907e-05
EUR	Phe_110	Phe_800_1	0.157081	0.0636488	0.0135895
EUR	Phe_110	Phe_800_2	0.0996481	0.0633877	0.115941
EUR	Phe_110	Phe_800_3	0.256404	0.0709969	0.000304447
EUR	Phe_110	Phe_800_4	0.139068	0.090357	0.123781
EUR	Phe_110	Phe_801	0.367404	0.0568468	1.02603e-10
EUR	Phe_110	Phe_801_1	0.47645	0.101909	2.93618e-06
EUR	Phe_110	Phe_803	0.0297226	0.0503604	0.555058
EUR	Phe_110	Phe_803_1	0.100203	0.0767808	0.191873
EUR	Phe_110	Phe_803_2	-0.0167211	0.0424934	0.693951
EUR	Phe_110	Phe_803_3	0.00803777	0.0699169	0.908475
EUR	Phe_110	Phe_804	0.182993	0.0492388	0.00020206
EUR	Phe_110	Phe_805	0.178327	0.0721202	0.0134123
EUR	Phe_110	Phe_807	0.181527	0.0614577	0.00313991
EUR	Phe_110	Phe_809	0.422854	0.0912383	3.57615e-06
EUR	Phe_110	Phe_817	0.149963	0.0928383	0.106243
EUR	Phe_110	Phe_819	0.298095	0.0682643	1.26092e-05
EUR	Phe_110	Phe_830	0.35985	0.0643273	2.21836e-08
EUR	Phe_110	Phe_835	0.277404	0.0406914	9.27931e-12
EUR	Phe_110	Phe_840	0.422102	0.0473385	4.80482e-19
EUR	Phe_110	Phe_851	0.429543	0.0757698	1.43595e-08
EUR	Phe_110	Phe_854	0.499888	0.0860989	6.3991e-09
EUR	Phe_110	Phe_858	0.232317	0.0447648	2.10606e-07
EUR	Phe_110	Phe_859	0.376267	0.0778175	1.32974e-06
EUR	Phe_110	Phe_870	0.399998	0.0688796	6.35267e-09
EUR	Phe_110	Phe_870_3	0.0495119	0.079126	0.531489
EUR	Phe_110	Phe_871	0.567157	0.0615096	2.9539e-20
EUR	Phe_110	Phe_871_3	0.592938	0.0932209	2.01013e-10
EUR	Phe_110	Phe_871_4	0.455271	0.0762814	2.3972e-09
EUR	Phe_110	Phe_872	0.454092	0.0760779	2.39033e-09
EUR	Phe_110	Phe_874	0.444416	0.0975784	5.25226e-06
EUR	Phe_110	Phe_915	0.487044	0.0725351	1.88592e-11
EUR	Phe_110	Phe_916	0.513842	0.0487948	6.23977e-26
EUR	Phe_110	Phe_938	0.176668	0.0593028	0.00289119
EUR	Phe_110	Phe_938_2	0.131882	0.0623686	0.0344677
EUR	Phe_110	Phe_939	0.422349	0.0532311	2.11762e-15
EUR	Phe_110	Phe_946	0.253641	0.108466	0.0193647
EUR	Phe_110	Phe_947	0.246567	0.0601538	4.15041e-05
EUR	Phe_110	Phe_949	0.336984	0.0769163	1.18037e-05
EUR	Phe_110	Phe_952	0.164556	0.0960385	0.0866319
EUR	Phe_110	Phe_960	0.415092	0.0504838	1.99685e-16
EUR	Phe_110	Phe_960_2	0.396377	0.0528088	6.10101e-14
EUR	Phe_110	Phe_965	0.366651	0.071318	2.73168e-07
EUR	Phe_110	Phe_969	0.213461	0.0732479	0.00356578
EUR	Phe_110	Phe_979	0.392193	0.0708826	3.14803e-08
EUR	Phe_110	Phe_990	0.152167	0.0746138	0.0414106
EUR	Phe_110	QTL_ALB	-0.156075	0.0329493	2.17092e-06
EUR	Phe_110	QTL_ALT	0.213225	0.0252196	2.79691e-17
EUR	Phe_110	QTL_AST	0.0389591	0.0234632	0.0968276
EUR	Phe_110	QTL_BASO	0.109592	0.0375248	0.00349438
EUR	Phe_110	QTL_BMI	0.451437	0.0281039	4.62596e-58
EUR	Phe_110	QTL_BUN	0.0834705	0.0266321	0.0017232
EUR	Phe_110	QTL_CALCIUM	-0.0348041	0.0288815	0.228178
EUR	Phe_110	QTL_CRE	-0.0400265	0.0244155	0.101133
EUR	Phe_110	QTL_CRP	0.248321	0.0299507	1.12296e-16
EUR	Phe_110	QTL_DBP	0.0429404	0.0245138	0.0798286
EUR	Phe_110	QTL_EGFR	0.0342749	0.0243282	0.158877
EUR	Phe_110	QTL_EOSINO	0.0615074	0.0362312	0.0895767
EUR	Phe_110	QTL_GLU	0.38001	0.0304029	7.5463e-36
EUR	Phe_110	QTL_HB	0.0127951	0.0294642	0.664101
EUR	Phe_110	QTL_HBA1C	0.340823	0.0304933	5.28676e-29
EUR	Phe_110	QTL_HDLC	-0.293349	0.0276645	2.86188e-26
EUR	Phe_110	QTL_HEIGHT	0.0942392	0.0245159	0.000121046
EUR	Phe_110	QTL_HT	0.0273961	0.0295019	0.353086
EUR	Phe_110	QTL_LDLC	-0.116563	0.0232215	5.17795e-07
EUR	Phe_110	QTL_LYMPH	0.102938	0.0301347	0.000635639
EUR	Phe_110	QTL_MCH	-0.0724367	0.0260632	0.00544817
EUR	Phe_110	QTL_MCHC	-0.0741743	0.0247929	0.00277377
EUR	Phe_110	QTL_MCV	-0.0576308	0.025797	0.0254823
EUR	Phe_110	QTL_MONO	0.0822381	0.0272928	0.00258529
EUR	Phe_110	QTL_MPV	0.0182354	0.0225963	0.419662
EUR	Phe_110	QTL_NEUTRO	0.130517	0.0263438	7.2565e-07
EUR	Phe_110	QTL_PLT	-0.0468464	0.0235662	0.0468265
EUR	Phe_110	QTL_RBC	0.0521982	0.0315644	0.0981874
EUR	Phe_110	QTL_RDW	0.128799	0.0223816	8.68078e-09
EUR	Phe_110	QTL_SBP	0.0975813	0.0220258	9.40957e-06
EUR	Phe_110	QTL_TC	-0.221286	0.0261012	2.29132e-17
EUR	Phe_110	QTL_TG	0.216986	0.0276325	4.07661e-15
EUR	Phe_110	QTL_WBC	0.140489	0.028546	8.58837e-07
EUR	Phe_110	QTL_WEIGHT	0.44604	0.0278141	7.10835e-58
EUR	Phe_112	Phe_145	-0.0967602	0.223303	0.664787
EUR	Phe_112	Phe_149	0.299676	0.162868	0.0657687
EUR	Phe_112	Phe_150	0.0257539	0.162171	0.873821
EUR	Phe_112	Phe_153	0.297968	0.114811	0.00945102
EUR	Phe_112	Phe_153_2	0.304192	0.120323	0.0114671
EUR	Phe_112	Phe_153_3	0.277125	0.19556	0.156457
EUR	Phe_112	Phe_155	0.676669	0.188202	0.000323849
EUR	Phe_112	Phe_155_1	0.559587	0.173767	0.00128045
EUR	Phe_112	Phe_157	0.44937	0.223829	0.0446813
EUR	Phe_112	Phe_158	0.317542	0.240551	0.186815
EUR	Phe_112	Phe_159	0.233555	0.167885	0.164177
EUR	Phe_112	Phe_165	0.409404	0.103588	7.74217e-05
EUR	Phe_112	Phe_165_1	0.386718	0.105124	0.000234429
EUR	Phe_112	Phe_172	0.0212805	0.0630034	0.735539
EUR	Phe_112	Phe_172_1	-0.05099	0.0781885	0.51431
EUR	Phe_112	Phe_172_2	0.0049884	0.063179	0.937067
EUR	Phe_112	Phe_173	0.0627681	0.083142	0.450278
EUR	Phe_112	Phe_174	0.110353	0.11414	0.333631
EUR	Phe_112	Phe_174_1	0.125104	0.109127	0.25163
EUR	Phe_112	Phe_174_11	0.122797	0.112342	0.274364
EUR	Phe_112	Phe_180_3	0.248734	0.136393	0.0682047
EUR	Phe_112	Phe_185	-0.188363	0.0667039	0.00474482
EUR	Phe_112	Phe_187	0.0769184	0.163143	0.6373
EUR	Phe_112	Phe_189	0.0957067	0.12128	0.430033
EUR	Phe_112	Phe_189_1	0.0602055	0.122722	0.62372
EUR	Phe_112	Phe_189_11	0.011443	0.12202	0.925284
EUR	Phe_112	Phe_189_2	0.184634	0.132117	0.162262
EUR	Phe_112	Phe_189_21	0.150883	0.137655	0.273037
EUR	Phe_112	Phe_193	0.0706379	0.157584	0.65397
EUR	Phe_112	Phe_195	0.431933	0.119591	0.000304129
EUR	Phe_112	Phe_195_1	0.378686	0.123391	0.00214782
EUR	Phe_112	Phe_197	0.723464	0.183164	7.82112e-05
EUR	Phe_112	Phe_198	0.341419	0.142179	0.0163353
EUR	Phe_112	Phe_198_1	0.116985	0.192279	0.542916
EUR	Phe_112	Phe_198_4	0.309413	0.228634	0.175957
EUR	Phe_112	Phe_198_6	0.0377893	0.191975	0.843949
EUR	Phe_112	Phe_199	0.349491	0.163189	0.0322235
EUR	Phe_112	Phe_200_1	0.0261668	0.191354	0.891232
EUR	Phe_112	Phe_202	0.16124	0.183985	0.380827
EUR	Phe_112	Phe_202_2	0.146282	0.197165	0.458131
EUR	Phe_112	Phe_204	-0.23637	0.167455	0.158084
EUR	Phe_112	Phe_204_1	-0.0609751	0.160835	0.704601
EUR	Phe_112	Phe_204_12	-0.0965919	0.162434	0.552075
EUR	Phe_112	Phe_204_4	-0.270234	0.201223	0.179287
EUR	Phe_112	Phe_208	0.39606	0.0663725	2.41315e-09
EUR	Phe_112	Phe_210	0.914095	0.246407	0.00020751
EUR	Phe_112	Phe_211	0.130545	0.125573	0.298525
EUR	Phe_112	Phe_214	0.156881	0.127343	0.217966
EUR	Phe_112	Phe_214_1	0.00924922	0.136157	0.945841
EUR	Phe_112	Phe_215	0.185419	0.227567	0.415194
EUR	Phe_112	Phe_216	0.232161	0.0878809	0.00824749
EUR	Phe_112	Phe_217	-0.135807	0.165694	0.41243
EUR	Phe_112	Phe_217_1	-0.142665	0.156395	0.361659
EUR	Phe_112	Phe_218	-0.0767764	0.15671	0.624186
EUR	Phe_112	Phe_218_1	0.00500282	0.0791564	0.949606
EUR	Phe_112	Phe_220	0.185815	0.16517	0.260592
EUR	Phe_112	Phe_222	-0.125233	0.235966	0.59561
EUR	Phe_112	Phe_224	0.244911	0.133064	0.0656876
EUR	Phe_112	Phe_227	0.183427	0.236689	0.438357
EUR	Phe_112	Phe_227_1	0.410221	0.15508	0.00816379
EUR	Phe_112	Phe_227_2	0.0346727	0.231284	0.880832
EUR	Phe_112	Phe_227_3	-0.054067	0.224255	0.80948
EUR	Phe_112	Phe_228	-0.249368	0.171069	0.144921
EUR	Phe_112	Phe_241	0.395875	0.113658	0.000495761
EUR	Phe_112	Phe_241_1	0.440153	0.125509	0.000453261
EUR	Phe_112	Phe_241_2	0.344884	0.138527	0.0127865
EUR	Phe_112	Phe_242	0.34776	0.13847	0.012024
EUR	Phe_112	Phe_242_1	0.0818244	0.114293	0.474044
EUR	Phe_112	Phe_242_2	-0.0171262	0.189838	0.928116
EUR	Phe_112	Phe_242_3	0.146872	0.22479	0.513513
EUR	Phe_112	Phe_244	0.274205	0.063318	1.48703e-05
EUR	Phe_112	Phe_244_1	0.314915	0.151696	0.0378982
EUR	Phe_112	Phe_244_2	-0.347385	0.21697	0.10936
EUR	Phe_112	Phe_244_4	0.278117	0.0658901	2.4331e-05
EUR	Phe_112	Phe_245	0.0823071	0.241182	0.732903
EUR	Phe_112	Phe_245_21	0.45753	0.234463	0.0510105
EUR	Phe_112	Phe_250	0.492427	0.0597129	1.63009e-16
EUR	Phe_112	Phe_250_1	0.457942	0.0908101	4.58631e-07
EUR	Phe_112	Phe_250_13	0.544708	0.15974	0.000649686
EUR	Phe_112	Phe_250_2	0.495418	0.0595925	9.29819e-17
EUR	Phe_112	Phe_250_21	0.147534	0.219733	0.501951
EUR	Phe_112	Phe_250_22	0.267652	0.0754987	0.000392432
EUR	Phe_112	Phe_250_23	0.424605	0.0776583	4.5615e-08
EUR	Phe_112	Phe_250_24	0.461548	0.0687809	1.94069e-11
EUR	Phe_112	Phe_250_4	0.415976	0.126422	0.00100057
EUR	Phe_112	Phe_250_41	0.345561	0.169453	0.0414234
EUR	Phe_112	Phe_250_42	0.549084	0.149771	0.000246217
EUR	Phe_112	Phe_250_6	0.554877	0.0854068	8.20027e-11
EUR	Phe_112	Phe_250_7	0.373042	0.0748606	6.25538e-07
EUR	Phe_112	Phe_251_1	0.627787	0.144128	1.32602e-05
EUR	Phe_112	Phe_252	0.226174	0.171901	0.188268
EUR	Phe_112	Phe_252_1	0.244756	0.141631	0.0839649
EUR	Phe_112	Phe_253	0.591914	0.234884	0.0117346
EUR	Phe_112	Phe_255	0.357377	0.15912	0.0247069
EUR	Phe_112	Phe_255_1	0.241143	0.247515	0.329929
EUR	Phe_112	Phe_255_12	0.108688	0.223099	0.626136
EUR	Phe_112	Phe_255_21	0.421134	0.220084	0.0556823
EUR	Phe_112	Phe_256	0.050545	0.250242	0.839929
EUR	Phe_112	Phe_256_4	0.0477307	0.132689	0.719058
EUR	Phe_112	Phe_257	0.500146	0.113644	1.07769e-05
EUR	Phe_112	Phe_257_1	0.441867	0.103598	1.997e-05
EUR	Phe_112	Phe_259_3	0.431026	0.229698	0.0605886
EUR	Phe_112	Phe_260	0.527632	0.143692	0.0002407
EUR	Phe_112	Phe_261	0.30947	0.0991673	0.00180432
EUR	Phe_112	Phe_261_2	0.283572	0.13012	0.0293089
EUR	Phe_112	Phe_261_4	0.289799	0.106922	0.00672078
EUR	Phe_112	Phe_269	0.578889	0.15572	0.00020121
EUR	Phe_112	Phe_270	0.311082	0.239964	0.194848
EUR	Phe_112	Phe_270_3	0.185287	0.210455	0.378637
EUR	Phe_112	Phe_270_32	0.251177	0.190961	0.188398
EUR	Phe_112	Phe_272	0.359815	0.0694172	2.17919e-07
EUR	Phe_112	Phe_272_1	0.3625	0.066161	4.27595e-08
EUR	Phe_112	Phe_272_11	0.348413	0.0773165	6.59604e-06
EUR	Phe_112	Phe_272_12	0.169859	0.127826	0.183903
EUR	Phe_112	Phe_272_13	0.351496	0.0877456	6.17932e-05
EUR	Phe_112	Phe_274	0.214164	0.0688232	0.00185952
EUR	Phe_112	Phe_274_1	0.199277	0.0693561	0.00406272
EUR	Phe_112	Phe_274_11	0.306276	0.0998595	0.0021617
EUR	Phe_112	Phe_274_2	0.445868	0.197083	0.0236769
EUR	Phe_112	Phe_274_21	0.389461	0.221828	0.0791416
EUR	Phe_112	Phe_275	0.455391	0.126014	0.000301735
EUR	Phe_112	Phe_275_3	0.574419	0.14644	8.76115e-05
EUR	Phe_112	Phe_276	0.763852	0.0987359	1.02342e-14
EUR	Phe_112	Phe_276_1	0.634768	0.11574	4.14761e-08
EUR	Phe_112	Phe_276_11	0.722471	0.284564	0.0111212
EUR	Phe_112	Phe_276_12	0.337533	0.104261	0.00120636
EUR	Phe_112	Phe_276_13	0.398616	0.107877	0.000219804
EUR	Phe_112	Phe_276_14	0.401122	0.105877	0.000151528
EUR	Phe_112	Phe_276_4	0.634076	0.164634	0.000117431
EUR	Phe_112	Phe_276_41	0.547833	0.14012	9.23992e-05
EUR	Phe_112	Phe_276_5	0.688692	0.117319	4.35098e-09
EUR	Phe_112	Phe_276_6	0.613861	0.211445	0.00369397
EUR	Phe_112	Phe_277	0.304716	0.154783	0.0489908
EUR	Phe_112	Phe_277_4	-0.336665	0.178937	0.0599085
EUR	Phe_112	Phe_277_5	-0.310927	0.257064	0.226459
EUR	Phe_112	Phe_278	0.491388	0.0604823	4.49254e-16
EUR	Phe_112	Phe_278_1	0.46272	0.0571871	5.90108e-16
EUR	Phe_112	Phe_280	0.394224	0.0966503	4.52552e-05
EUR	Phe_112	Phe_280_1	0.398329	0.0891923	7.97125e-06
EUR	Phe_112	Phe_280_2	0.50277	0.156089	0.00127721
EUR	Phe_112	Phe_281	0.434611	0.132921	0.00107666
EUR	Phe_112	Phe_281_1	0.38488	0.140511	0.00615987
EUR	Phe_112	Phe_281_11	0.228115	0.199425	0.25268
EUR	Phe_112	Phe_281_12	0.286874	0.120297	0.0170919
EUR	Phe_112	Phe_283	-0.330436	0.217031	0.127876
EUR	Phe_112	Phe_284	0.100428	0.237414	0.67229
EUR	Phe_112	Phe_285	0.422469	0.0841731	5.19282e-07
EUR	Phe_112	Phe_285_2	0.234519	0.132545	0.0768351
EUR	Phe_112	Phe_286	0.168147	0.134128	0.209978
EUR	Phe_112	Phe_286_7	0.0533735	0.169486	0.752827
EUR	Phe_112	Phe_287	0.22481	0.113688	0.0479931
EUR	Phe_112	Phe_287_3	0.190407	0.110953	0.0861428
EUR	Phe_112	Phe_287_32	0.118752	0.189883	0.531713
EUR	Phe_112	Phe_288	0.641266	0.149923	1.89162e-05
EUR	Phe_112	Phe_288_1	0.207067	0.150671	0.169348
EUR	Phe_112	Phe_288_2	0.556732	0.137037	4.85182e-05
EUR	Phe_112	Phe_289_4	0.631292	0.184202	0.000609914
EUR	Phe_112	Phe_289_8	0.348165	0.137993	0.0116338
EUR	Phe_112	Phe_290_11	0.177281	0.117683	0.131959
EUR	Phe_112	Phe_290_16	0.236715	0.237947	0.319822
EUR	Phe_112	Phe_292_3	-0.203618	0.246102	0.408026
EUR	Phe_112	Phe_297_2	0.454641	0.105449	1.62171e-05
EUR	Phe_112	Phe_300_1	0.382669	0.0825725	3.58071e-06
EUR	Phe_112	Phe_300_11	0.15699	0.139976	0.262054
EUR	Phe_112	Phe_300_3	-0.0482832	0.166375	0.771658
EUR	Phe_112	Phe_300_9	0.435312	0.187771	0.0204321
EUR	Phe_112	Phe_315_1	0.0415651	0.182155	0.819502
EUR	Phe_112	Phe_317_11	0.590089	0.1516	9.92533e-05
EUR	Phe_112	Phe_318	0.694971	0.0908267	1.98472e-14
EUR	Phe_112	Phe_327	0.589114	0.0831885	1.42413e-12
EUR	Phe_112	Phe_327_3	0.369127	0.0575781	1.44672e-10
EUR	Phe_112	Phe_327_4	0.431068	0.088113	9.97077e-07
EUR	Phe_112	Phe_327_41	0.443638	0.231243	0.0550483
EUR	Phe_112	Phe_332	-0.0663716	0.099257	0.503697
EUR	Phe_112	Phe_333	0.372853	0.0899758	3.41414e-05
EUR	Phe_112	Phe_333_1	0.252624	0.0799765	0.00158459
EUR	Phe_112	Phe_333_2	0.312474	0.22035	0.156168
EUR	Phe_112	Phe_333_4	0.480682	0.163463	0.00327556
EUR	Phe_112	Phe_334	0.569631	0.227572	0.0123117
EUR	Phe_112	Phe_335	0.1916	0.108268	0.0767799
EUR	Phe_112	Phe_337	0.581897	0.147295	7.79657e-05
EUR	Phe_112	Phe_337_1	0.507021	0.15632	0.00118077
EUR	Phe_112	Phe_338	0.71427	0.0940264	3.04283e-14
EUR	Phe_112	Phe_338_1	0.822008	0.138186	2.70495e-09
EUR	Phe_112	Phe_338_2	0.639592	0.0983387	7.8228e-11
EUR	Phe_112	Phe_339	0.742414	0.0829591	3.58198e-19
EUR	Phe_112	Phe_340	0.530514	0.0837079	2.33251e-10
EUR	Phe_112	Phe_340_1	0.441231	0.1571	0.00497581
EUR	Phe_112	Phe_342	0.535747	0.204066	0.00865563
EUR	Phe_112	Phe_345	0.541782	0.138449	9.10732e-05
EUR	Phe_112	Phe_345_1	0.613112	0.214139	0.00419455
EUR	Phe_112	Phe_345_3	0.588665	0.178887	0.000999348
EUR	Phe_112	Phe_347	0.257213	0.2278	0.258848
EUR	Phe_112	Phe_348	0.886334	0.235945	0.000172288
EUR	Phe_112	Phe_348_8	0.734239	0.224746	0.00108705
EUR	Phe_112	Phe_348_9	0.176166	0.239088	0.461227
EUR	Phe_112	Phe_350	0.761608	0.0889675	1.12363e-17
EUR	Phe_112	Phe_350_1	0.507832	0.104847	1.27537e-06
EUR	Phe_112	Phe_350_2	0.768356	0.0981364	4.89945e-15
EUR	Phe_112	Phe_351	0.611768	0.0686613	5.10591e-19
EUR	Phe_112	Phe_352	0.386742	0.175158	0.0272473
EUR	Phe_112	Phe_352_1	0.291051	0.181969	0.109719
EUR	Phe_112	Phe_352_2	0.26504	0.213373	0.214183
EUR	Phe_112	Phe_353	0.433743	0.153354	0.00467844
EUR	Phe_112	Phe_355	0.587404	0.223842	0.00868533
EUR	Phe_112	Phe_356	0.620953	0.085723	4.36583e-13
EUR	Phe_112	Phe_357	0.510005	0.127563	6.38602e-05
EUR	Phe_112	Phe_358_1	0.409742	0.238729	0.0860979
EUR	Phe_112	Phe_359	0.169649	0.221599	0.443934
EUR	Phe_112	Phe_359_2	0.372563	0.230735	0.106379
EUR	Phe_112	Phe_361	0.0873914	0.0948196	0.356706
EUR	Phe_112	Phe_361_1	0.0203093	0.0989155	0.837322
EUR	Phe_112	Phe_361_2	-0.00963226	0.181743	0.957732
EUR	Phe_112	Phe_362	0.528786	0.101819	2.06513e-07
EUR	Phe_112	Phe_362_2	0.237863	0.105869	0.0246549
EUR	Phe_112	Phe_362_29	0.120657	0.102232	0.23791
EUR	Phe_112	Phe_362_3	0.746037	0.164521	5.77109e-06
EUR	Phe_112	Phe_362_31	0.233263	0.198032	0.238835
EUR	Phe_112	Phe_362_4	0.482519	0.134984	0.000350695
EUR	Phe_112	Phe_362_6	0.313405	0.166656	0.060034
EUR	Phe_112	Phe_362_7	0.0430589	0.243245	0.859494
EUR	Phe_112	Phe_363	0.230152	0.236565	0.330608
EUR	Phe_112	Phe_363_3	0.305556	0.207847	0.141535
EUR	Phe_112	Phe_364	0.423483	0.162448	0.00913679
EUR	Phe_112	Phe_364_1	0.481945	0.20493	0.018685
EUR	Phe_112	Phe_364_2	0.469207	0.254245	0.064966
EUR	Phe_112	Phe_364_41	0.0377905	0.173842	0.827909
EUR	Phe_112	Phe_364_5	0.0915026	0.133331	0.492536
EUR	Phe_112	Phe_365	0.172495	0.0650116	0.00797086
EUR	Phe_112	Phe_365_1	0.20236	0.0693251	0.00351152
EUR	Phe_112	Phe_365_11	0.142019	0.085331	0.0960458
EUR	Phe_112	Phe_365_2	0.135537	0.0903234	0.133465
EUR	Phe_112	Phe_366	0.654379	0.0922881	1.33521e-12
EUR	Phe_112	Phe_366_2	0.700945	0.0877934	1.41638e-15
EUR	Phe_112	Phe_367	0.866266	0.100874	8.8817e-18
EUR	Phe_112	Phe_367_1	0.208614	0.0656926	0.00149523
EUR	Phe_112	Phe_367_2	0.775459	0.123214	3.10166e-10
EUR	Phe_112	Phe_367_4	0.846054	0.101883	1.00495e-16
EUR	Phe_112	Phe_367_8	0.30038	0.077878	0.000114761
EUR	Phe_112	Phe_367_9	0.470732	0.165992	0.00457009
EUR	Phe_112	Phe_368	0.733253	0.121239	1.46665e-09
EUR	Phe_112	Phe_368_1	0.244603	0.116075	0.0350929
EUR	Phe_112	Phe_368_2	0.44069	0.179458	0.0140622
EUR	Phe_112	Phe_369	0.725826	0.181317	6.25254e-05
EUR	Phe_112	Phe_369_5	0.398729	0.104547	0.000136798
EUR	Phe_112	Phe_370	0.616452	0.240123	0.0102515
EUR	Phe_112	Phe_370_1	0.402898	0.17554	0.0217224
EUR	Phe_112	Phe_371	0.715172	0.111668	1.50919e-10
EUR	Phe_112	Phe_371_1	0.173622	0.242982	0.47489
EUR	Phe_112	Phe_371_2	0.394186	0.173915	0.0234184
EUR	Phe_112	Phe_371_3	0.721721	0.112621	1.47078e-10
EUR	Phe_112	Phe_372	0.403073	0.133751	0.00258165
EUR	Phe_112	Phe_374	0.410965	0.0986673	3.11133e-05
EUR	Phe_112	Phe_374_1	0.162551	0.127242	0.201427
EUR	Phe_112	Phe_374_3	0.439093	0.14795	0.00299902
EUR	Phe_112	Phe_375	0.736904	0.165804	8.81313e-06
EUR	Phe_112	Phe_377	0.211817	0.199705	0.288849
EUR	Phe_112	Phe_377_1	0.170484	0.23246	0.46332
EUR	Phe_112	Phe_378	0.270421	0.157017	0.0850263
EUR	Phe_112	Phe_378_1	0.162992	0.135529	0.229115
EUR	Phe_112	Phe_379	0.300462	0.128209	0.0191023
EUR	Phe_112	Phe_379_2	0.0642564	0.115605	0.578329
EUR	Phe_112	Phe_379_3	0.291642	0.175096	0.0957893
EUR	Phe_112	Phe_379_5	0.661732	0.243385	0.00655057
EUR	Phe_112	Phe_379_9	0.746361	0.231777	0.00128113
EUR	Phe_112	Phe_380_1	0.548554	0.134108	4.30677e-05
EUR	Phe_112	Phe_380_4	0.0313533	0.0832958	0.706612
EUR	Phe_112	Phe_381	0.419999	0.116728	0.000320542
EUR	Phe_112	Phe_381_1	0.473121	0.127013	0.000195339
EUR	Phe_112	Phe_381_11	0.442296	0.10391	2.07616e-05
EUR	Phe_112	Phe_381_2	0.266144	0.152215	0.0803827
EUR	Phe_112	Phe_382	0.721212	0.19918	0.000293583
EUR	Phe_112	Phe_383	0.101767	0.127304	0.42406
EUR	Phe_112	Phe_384	0.153524	0.155393	0.323167
EUR	Phe_112	Phe_384_4	0.127986	0.122391	0.295695
EUR	Phe_112	Phe_385	0.1998	0.17003	0.239959
EUR	Phe_112	Phe_386	0.2895	0.122102	0.017742
EUR	Phe_112	Phe_386_1	-0.0791066	0.154844	0.609434
EUR	Phe_112	Phe_386_2	0.295558	0.134455	0.0279352
EUR	Phe_112	Phe_386_9	0.640699	0.0935055	7.28251e-12
EUR	Phe_112	Phe_388	0.00682608	0.263628	0.979343
EUR	Phe_112	Phe_389	0.18879	0.0852911	0.0268649
EUR	Phe_112	Phe_389_1	0.117513	0.0808584	0.146136
EUR	Phe_112	Phe_389_2	0.0871824	0.173734	0.615798
EUR	Phe_112	Phe_389_4	0.204158	0.0895628	0.0226377
EUR	Phe_112	Phe_394	0.325377	0.160298	0.042374
EUR	Phe_112	Phe_395	0.198794	0.0949014	0.0361935
EUR	Phe_112	Phe_395_1	0.194547	0.121703	0.109922
EUR	Phe_112	Phe_395_2	0.127413	0.0941868	0.17613
EUR	Phe_112	Phe_395_6	0.116836	0.123259	0.343185
EUR	Phe_112	Phe_396	0.417503	0.109751	0.000142332
EUR	Phe_112	Phe_401	0.453644	0.0569749	1.69047e-15
EUR	Phe_112	Phe_401_1	0.393041	0.0527249	9.01678e-14
EUR	Phe_112	Phe_401_2	0.511148	0.0843837	1.3832e-09
EUR	Phe_112	Phe_401_21	0.463365	0.0965888	1.60818e-06
EUR	Phe_112	Phe_401_22	0.41587	0.0918745	5.99681e-06
EUR	Phe_112	Phe_401_3	0.667869	0.183646	0.000276135
EUR	Phe_112	Phe_402	-0.0532068	0.180343	0.767971
EUR	Phe_112	Phe_411	0.448244	0.0599602	7.68048e-14
EUR	Phe_112	Phe_411_1	0.351776	0.0691814	3.67961e-07
EUR	Phe_112	Phe_411_2	0.387583	0.0642627	1.6272e-09
EUR	Phe_112	Phe_411_3	0.382092	0.0575882	3.24734e-11
EUR	Phe_112	Phe_411_4	0.370695	0.0593934	4.33813e-10
EUR	Phe_112	Phe_411_8	0.362025	0.0585922	6.46246e-10
EUR	Phe_112	Phe_411_9	0.573652	0.212308	0.00689275
EUR	Phe_112	Phe_414	0.55238	0.132168	2.92324e-05
EUR	Phe_112	Phe_415	0.383483	0.0958436	6.30415e-05
EUR	Phe_112	Phe_415_1	0.394086	0.094351	2.95631e-05
EUR	Phe_112	Phe_415_11	0.385307	0.094775	4.79313e-05
EUR	Phe_112	Phe_415_2	0.242496	0.129074	0.0602802
EUR	Phe_112	Phe_416	0.689664	0.139676	7.90862e-07
EUR	Phe_112	Phe_418	0.761109	0.0672504	1.07454e-29
EUR	Phe_112	Phe_418_1	0.483711	0.16463	0.0033016
EUR	Phe_112	Phe_420	0.927234	0.247704	0.000181604
EUR	Phe_112	Phe_420_3	0.821098	0.232643	0.000416453
EUR	Phe_112	Phe_425	0.291345	0.0897294	0.00116658
EUR	Phe_112	Phe_425_1	0.292819	0.0929103	0.00162361
EUR	Phe_112	Phe_425_11	0.0109847	0.251963	0.965226
EUR	Phe_112	Phe_425_12	0.0424056	0.206921	0.837622
EUR	Phe_112	Phe_425_8	-0.322645	0.268804	0.230023
EUR	Phe_112	Phe_426	0.478105	0.0963342	6.94195e-07
EUR	Phe_112	Phe_426_2	0.182477	0.122223	0.135442
EUR	Phe_112	Phe_426_21	0.191227	0.158002	0.226171
EUR	Phe_112	Phe_426_24	0.194349	0.140706	0.167204
EUR	Phe_112	Phe_426_3	0.362971	0.100388	0.000299565
EUR	Phe_112	Phe_426_31	0.314131	0.112627	0.00528497
EUR	Phe_112	Phe_426_32	0.235947	0.126808	0.0627916
EUR	Phe_112	Phe_426_9	0.28456	0.103252	0.0058516
EUR	Phe_112	Phe_426_91	0.149246	0.109878	0.174373
EUR	Phe_112	Phe_427	0.373199	0.070043	9.92204e-08
EUR	Phe_112	Phe_427_1	0.126995	0.123559	0.304037
EUR	Phe_112	Phe_427_11	0.0382553	0.139442	0.783818
EUR	Phe_112	Phe_427_12	0.147068	0.133752	0.271528
EUR	Phe_112	Phe_427_2	0.17301	0.0597274	0.00377159
EUR	Phe_112	Phe_427_3	0.345128	0.101208	0.000649403
EUR	Phe_112	Phe_427_4	0.385429	0.225936	0.0880225
EUR	Phe_112	Phe_427_42	0.308937	0.158631	0.051472
EUR	Phe_112	Phe_427_5	0.37778	0.123051	0.00213975
EUR	Phe_112	Phe_427_6	0.180318	0.137493	0.189699
EUR	Phe_112	Phe_427_7	0.431365	0.118447	0.000270706
EUR	Phe_112	Phe_427_8	0.139248	0.15642	0.373348
EUR	Phe_112	Phe_427_9	0.250894	0.0978647	0.010357
EUR	Phe_112	Phe_428	0.512671	0.0738837	3.95213e-12
EUR	Phe_112	Phe_428_1	0.506812	0.0810618	4.04814e-10
EUR	Phe_112	Phe_428_2	0.584886	0.130637	7.56338e-06
EUR	Phe_112	Phe_429	0.495727	0.132688	0.000186938
EUR	Phe_112	Phe_429_2	0.353274	0.198388	0.0749573
EUR	Phe_112	Phe_429_3	0.41685	0.186083	0.0250823
EUR	Phe_112	Phe_430	0.139165	0.191255	0.466833
EUR	Phe_112	Phe_430_1	0.0852379	0.162587	0.600097
EUR	Phe_112	Phe_430_2	0.0925684	0.209763	0.658996
EUR	Phe_112	Phe_430_3	-0.143957	0.181755	0.42834
EUR	Phe_112	Phe_433	0.500488	0.0851172	4.10311e-09
EUR	Phe_112	Phe_433_1	0.299727	0.0828657	0.000298007
EUR	Phe_112	Phe_433_11	0.476536	0.180653	0.00834339
EUR	Phe_112	Phe_433_2	0.474421	0.109903	1.58378e-05
EUR	Phe_112	Phe_433_21	0.511241	0.117942	1.45967e-05
EUR	Phe_112	Phe_433_3	0.57393	0.0978413	4.46631e-09
EUR	Phe_112	Phe_433_31	0.468469	0.101207	3.67796e-06
EUR	Phe_112	Phe_433_5	0.255002	0.130239	0.0502351
EUR	Phe_112	Phe_433_8	0.332953	0.119063	0.00516679
EUR	Phe_112	Phe_440	0.299163	0.0867325	0.000562123
EUR	Phe_112	Phe_440_2	0.348083	0.0848335	4.0759e-05
EUR	Phe_112	Phe_442	0.267664	0.0829959	0.00125962
EUR	Phe_112	Phe_442_1	0.259939	0.0807353	0.00128348
EUR	Phe_112	Phe_442_11	0.266324	0.0792634	0.000779456
EUR	Phe_112	Phe_442_2	0.179705	0.169158	0.288077
EUR	Phe_112	Phe_443	0.620338	0.0828238	6.89516e-14
EUR	Phe_112	Phe_443_1	0.228355	0.162361	0.159586
EUR	Phe_112	Phe_443_9	0.578962	0.0805245	6.48428e-13
EUR	Phe_112	Phe_444	0.499453	0.136212	0.00024568
EUR	Phe_112	Phe_444_1	0.535277	0.160793	0.000871661
EUR	Phe_112	Phe_447_1	0.505025	0.187002	0.0069207
EUR	Phe_112	Phe_450	0.549405	0.151669	0.000291887
EUR	Phe_112	Phe_451	0.443785	0.121839	0.000270119
EUR	Phe_112	Phe_451_2	0.419694	0.119107	0.000425599
EUR	Phe_112	Phe_452	0.256507	0.0798662	0.00131948
EUR	Phe_112	Phe_454	0.19724	0.0807579	0.0145915
EUR	Phe_112	Phe_454_1	0.213986	0.0814788	0.00863247
EUR	Phe_112	Phe_454_11	0.22753	0.0973672	0.0194482
EUR	Phe_112	Phe_455	0.341725	0.0870329	8.62297e-05
EUR	Phe_112	Phe_456	0.523199	0.0919722	1.28038e-08
EUR	Phe_112	Phe_458	0.620221	0.10167	1.0585e-09
EUR	Phe_112	Phe_458_1	0.452106	0.128841	0.000449766
EUR	Phe_112	Phe_458_9	0.554944	0.108639	3.25347e-07
EUR	Phe_112	Phe_459	0.637569	0.113989	2.22869e-08
EUR	Phe_112	Phe_459_9	0.652001	0.120492	6.26164e-08
EUR	Phe_112	Phe_464	0.645788	0.10295	3.54573e-10
EUR	Phe_112	Phe_465	0.548756	0.0900621	1.10754e-09
EUR	Phe_112	Phe_465_2	0.637491	0.15757	5.21499e-05
EUR	Phe_112	Phe_465_4	0.197468	0.134488	0.142025
EUR	Phe_112	Phe_470	0.418351	0.136069	0.00210817
EUR	Phe_112	Phe_471	0.252291	0.0830795	0.00239148
EUR	Phe_112	Phe_472	0.344055	0.111449	0.00202125
EUR	Phe_112	Phe_473	0.679171	0.131739	2.53029e-07
EUR	Phe_112	Phe_473_1	0.600616	0.217253	0.00569943
EUR	Phe_112	Phe_473_4	0.761096	0.174449	1.28368e-05
EUR	Phe_112	Phe_474	0.250537	0.107149	0.0193761
EUR	Phe_112	Phe_474_1	0.157135	0.151173	0.298601
EUR	Phe_112	Phe_474_2	0.34817	0.0826096	2.5017e-05
EUR	Phe_112	Phe_475	0.592896	0.094164	3.04591e-10
EUR	Phe_112	Phe_476	0.340222	0.0937984	0.000286555
EUR	Phe_112	Phe_477	0.451421	0.159792	0.00472724
EUR	Phe_112	Phe_479	0.535686	0.154794	0.000538881
EUR	Phe_112	Phe_480	0.73875	0.0969231	2.4974e-14
EUR	Phe_112	Phe_480_1	0.897239	0.129873	4.89456e-12
EUR	Phe_112	Phe_480_11	0.702028	0.15177	3.73516e-06
EUR	Phe_112	Phe_480_5	0.507147	0.220902	0.0216871
EUR	Phe_112	Phe_481	0.417465	0.150927	0.0056748
EUR	Phe_112	Phe_483	0.728425	0.0993062	2.21483e-13
EUR	Phe_112	Phe_495	0.484527	0.0703912	5.8462e-12
EUR	Phe_112	Phe_495_2	0.482221	0.138632	0.000504373
EUR	Phe_112	Phe_496	0.690294	0.0650619	2.68292e-26
EUR	Phe_112	Phe_496_1	0.353652	0.094881	0.000193524
EUR	Phe_112	Phe_496_2	0.626646	0.0783767	1.2925e-15
EUR	Phe_112	Phe_496_21	0.610952	0.0766126	1.52919e-15
EUR	Phe_112	Phe_496_3	0.63936	0.203462	0.00167567
EUR	Phe_112	Phe_497	0.810278	0.121146	2.25546e-11
EUR	Phe_112	Phe_500	0.633694	0.247424	0.0104321
EUR	Phe_112	Phe_500_2	0.428049	0.241968	0.0768891
EUR	Phe_112	Phe_502	0.422535	0.149081	0.00459305
EUR	Phe_112	Phe_503	0.509302	0.23761	0.0320782
EUR	Phe_112	Phe_504	0.45779	0.175549	0.00911376
EUR	Phe_112	Phe_507	0.638416	0.135979	2.66636e-06
EUR	Phe_112	Phe_508	0.732379	0.192055	0.000137074
EUR	Phe_112	Phe_509	0.735968	0.0997114	1.5713e-13
EUR	Phe_112	Phe_509_1	0.691234	0.109077	2.34086e-10
EUR	Phe_112	Phe_509_8	0.585536	0.129156	5.80003e-06
EUR	Phe_112	Phe_510	0.64469	0.141178	4.95944e-06
EUR	Phe_112	Phe_512	0.790447	0.0810429	1.78316e-22
EUR	Phe_112	Phe_512_1	0.907952	0.238658	0.000142144
EUR	Phe_112	Phe_512_2	0.738309	0.149544	7.93026e-07
EUR	Phe_112	Phe_512_7	0.78582	0.0790705	2.83853e-23
EUR	Phe_112	Phe_512_8	0.580113	0.0981541	3.41627e-09
EUR	Phe_112	Phe_512_9	0.706951	0.078344	1.81879e-19
EUR	Phe_112	Phe_513	0.590225	0.123761	1.85067e-06
EUR	Phe_112	Phe_513_3	0.70774	0.172083	3.90902e-05
EUR	Phe_112	Phe_514	0.492466	0.107566	4.68808e-06
EUR	Phe_112	Phe_516	0.69106	0.163428	2.35228e-05
EUR	Phe_112	Phe_516_1	0.610168	0.15284	6.54597e-05
EUR	Phe_112	Phe_519	0.767267	0.133655	9.43095e-09
EUR	Phe_112	Phe_519_8	0.890954	0.193113	3.95665e-06
EUR	Phe_112	Phe_519_9	0.306478	0.256755	0.232611
EUR	Phe_112	Phe_520	0.286365	0.216985	0.18692
EUR	Phe_112	Phe_521	0.753883	0.101464	1.08577e-13
EUR	Phe_112	Phe_521_1	0.746533	0.103033	4.30698e-13
EUR	Phe_112	Phe_522	0.648571	0.144983	7.69783e-06
EUR	Phe_112	Phe_522_5	0.809517	0.216141	0.000180163
EUR	Phe_112	Phe_523	0.751411	0.108855	5.09713e-12
EUR	Phe_112	Phe_523_1	0.52804	0.141685	0.000193886
EUR	Phe_112	Phe_523_3	0.576278	0.118217	1.08956e-06
EUR	Phe_112	Phe_523_31	0.567294	0.143022	7.29418e-05
EUR	Phe_112	Phe_523_32	0.470444	0.13048	0.00031158
EUR	Phe_112	Phe_524	0.857339	0.190777	6.99184e-06
EUR	Phe_112	Phe_524_3	0.868897	0.198426	1.19253e-05
EUR	Phe_112	Phe_525	0.814171	0.0953469	1.35334e-17
EUR	Phe_112	Phe_526	0.533878	0.162113	0.000990422
EUR	Phe_112	Phe_526_4	0.390701	0.166456	0.0189161
EUR	Phe_112	Phe_526_41	0.505723	0.121804	3.2965e-05
EUR	Phe_112	Phe_527	0.637749	0.183213	0.00049971
EUR	Phe_112	Phe_528	0.90142	0.166843	6.56096e-08
EUR	Phe_112	Phe_528_3	0.218574	0.198555	0.270972
EUR	Phe_112	Phe_528_6	0.300365	0.202565	0.138126
EUR	Phe_112	Phe_530	0.546509	0.0683923	1.34065e-15
EUR	Phe_112	Phe_530_1	0.525127	0.0657327	1.36228e-15
EUR	Phe_112	Phe_530_11	0.529566	0.0702565	4.78673e-14
EUR	Phe_112	Phe_530_12	0.332034	0.108673	0.00224793
EUR	Phe_112	Phe_530_14	0.480933	0.100126	1.56099e-06
EUR	Phe_112	Phe_530_2	0.681077	0.209191	0.00113085
EUR	Phe_112	Phe_530_3	0.362283	0.141299	0.010349
EUR	Phe_112	Phe_530_5	0.747755	0.1886	7.34685e-05
EUR	Phe_112	Phe_531	0.644152	0.121509	1.14988e-07
EUR	Phe_112	Phe_531_2	0.316139	0.170977	0.0644562
EUR	Phe_112	Phe_531_3	0.780899	0.205277	0.000142307
EUR	Phe_112	Phe_531_4	0.431957	0.174547	0.0133335
EUR	Phe_112	Phe_532	0.821858	0.0877886	7.83997e-21
EUR	Phe_112	Phe_535	0.749359	0.097037	1.14159e-14
EUR	Phe_112	Phe_535_1	0.38955	0.19798	0.0491114
EUR	Phe_112	Phe_535_6	0.741051	0.154815	1.69558e-06
EUR	Phe_112	Phe_535_8	0.792288	0.176064	6.79521e-06
EUR	Phe_112	Phe_535_9	0.97004	0.20425	2.04133e-06
EUR	Phe_112	Phe_536	0.930847	0.184922	4.81005e-07
EUR	Phe_112	Phe_537	0.35255	0.145197	0.0151792
EUR	Phe_112	Phe_540	0.431976	0.193285	0.0254231
EUR	Phe_112	Phe_540_1	0.583504	0.183463	0.00147025
EUR	Phe_112	Phe_540_11	0.382859	0.115363	0.000904215
EUR	Phe_112	Phe_550	0.338922	0.0683576	7.11973e-07
EUR	Phe_112	Phe_550_1	-0.018826	0.0621384	0.761914
EUR	Phe_112	Phe_550_2	0.372749	0.0659232	1.56484e-08
EUR	Phe_112	Phe_550_3	-0.0214578	0.193948	0.911904
EUR	Phe_112	Phe_550_4	0.226396	0.073324	0.00201778
EUR	Phe_112	Phe_550_5	0.4307	0.108586	7.29552e-05
EUR	Phe_112	Phe_555	0.138693	0.0912435	0.128503
EUR	Phe_112	Phe_555_1	-0.0483594	0.115116	0.674419
EUR	Phe_112	Phe_555_2	0.267093	0.105385	0.0112623
EUR	Phe_112	Phe_555_21	0.412092	0.195424	0.0349702
EUR	Phe_112	Phe_556_1	0.24299	0.242084	0.315504
EUR	Phe_112	Phe_558	0.662909	0.0945365	2.34599e-12
EUR	Phe_112	Phe_559	0.227741	0.191861	0.235223
EUR	Phe_112	Phe_560	0.420355	0.158195	0.00787926
EUR	Phe_112	Phe_560_4	0.469442	0.164384	0.00429342
EUR	Phe_112	Phe_561	0.697166	0.0988325	1.73827e-12
EUR	Phe_112	Phe_561_1	0.660667	0.128818	2.9175e-07
EUR	Phe_112	Phe_561_2	0.657472	0.22313	0.00321303
EUR	Phe_112	Phe_562	0.303069	0.0602486	4.89719e-07
EUR	Phe_112	Phe_562_1	0.286052	0.0572679	5.8841e-07
EUR	Phe_112	Phe_563	0.559472	0.0771399	4.08584e-13
EUR	Phe_112	Phe_564	0.570685	0.0865797	4.35587e-11
EUR	Phe_112	Phe_564_1	0.218274	0.0927254	0.0185738
EUR	Phe_112	Phe_564_9	0.671899	0.136527	8.59496e-07
EUR	Phe_112	Phe_565	0.389227	0.107808	0.000305738
EUR	Phe_112	Phe_565_1	0.448128	0.158858	0.0047885
EUR	Phe_112	Phe_567	0.521764	0.231094	0.0239579
EUR	Phe_112	Phe_568	0.412699	0.186954	0.02728
EUR	Phe_112	Phe_568_1	0.360107	0.192488	0.061373
EUR	Phe_112	Phe_569	0.515194	0.127626	5.41933e-05
EUR	Phe_112	Phe_571	0.545232	0.0972678	2.07689e-08
EUR	Phe_112	Phe_571_5	0.447494	0.098645	5.72204e-06
EUR	Phe_112	Phe_571_51	0.584635	0.13455	1.39212e-05
EUR	Phe_112	Phe_571_8	0.863332	0.183295	2.47623e-06
EUR	Phe_112	Phe_571_81	0.921199	0.236524	9.83074e-05
EUR	Phe_112	Phe_572	0.560943	0.165811	0.000716906
EUR	Phe_112	Phe_573	0.698695	0.196154	0.000368083
EUR	Phe_112	Phe_573_3	0.793196	0.220448	0.000320548
EUR	Phe_112	Phe_573_5	0.164846	0.210942	0.434523
EUR	Phe_112	Phe_573_7	0.546455	0.11402	1.64627e-06
EUR	Phe_112	Phe_574	0.441176	0.0889276	7.01067e-07
EUR	Phe_112	Phe_574_1	0.440852	0.0926746	1.96509e-06
EUR	Phe_112	Phe_574_12	0.282324	0.12412	0.0229296
EUR	Phe_112	Phe_574_2	0.629186	0.171294	0.000239598
EUR	Phe_112	Phe_574_3	0.420239	0.137396	0.00222379
EUR	Phe_112	Phe_575	0.507814	0.198826	0.0106476
EUR	Phe_112	Phe_575_1	0.447684	0.232813	0.0544887
EUR	Phe_112	Phe_575_7	0.393536	0.267504	0.141253
EUR	Phe_112	Phe_575_8	0.589239	0.228996	0.0100781
EUR	Phe_112	Phe_577	0.387472	0.161584	0.0164869
EUR	Phe_112	Phe_577_1	0.310605	0.174047	0.0743245
EUR	Phe_112	Phe_577_2	0.252412	0.153248	0.0995406
EUR	Phe_112	Phe_577_3	0.435123	0.177694	0.0143367
EUR	Phe_112	Phe_578	0.604755	0.0989099	9.70416e-10
EUR	Phe_112	Phe_578_1	0.807148	0.208909	0.000111711
EUR	Phe_112	Phe_578_2	0.646509	0.160561	5.65993e-05
EUR	Phe_112	Phe_578_8	0.440663	0.128915	0.000630284
EUR	Phe_112	Phe_578_9	0.613445	0.145017	2.33514e-05
EUR	Phe_112	Phe_579_2	0.32002	0.21208	0.131308
EUR	Phe_112	Phe_579_8	0.597735	0.206749	0.00383881
EUR	Phe_112	Phe_580	0.535679	0.184789	0.00374517
EUR	Phe_112	Phe_580_3	0.445645	0.204061	0.0289711
EUR	Phe_112	Phe_580_31	0.210351	0.161141	0.191763
EUR	Phe_112	Phe_585	0.445407	0.0752091	3.17568e-09
EUR	Phe_112	Phe_585_1	0.544604	0.0804086	1.26178e-11
EUR	Phe_112	Phe_585_2	0.475023	0.178556	0.00780579
EUR	Phe_112	Phe_585_3	0.34914	0.0778403	7.27966e-06
EUR	Phe_112	Phe_585_31	0.281305	0.17385	0.105643
EUR	Phe_112	Phe_586	0.584151	0.13573	1.67912e-05
EUR	Phe_112	Phe_586_2	0.348329	0.133564	0.00910838
EUR	Phe_112	Phe_587	0.0766579	0.206846	0.710932
EUR	Phe_112	Phe_588	0.478181	0.171305	0.00524796
EUR	Phe_112	Phe_589	0.293044	0.201641	0.146142
EUR	Phe_112	Phe_590	0.480082	0.180391	0.00778288
EUR	Phe_112	Phe_591	0.498427	0.102747	1.22828e-06
EUR	Phe_112	Phe_592	0.412179	0.170562	0.0156664
EUR	Phe_112	Phe_592_1	0.342456	0.164189	0.0370018
EUR	Phe_112	Phe_593	0.372546	0.101075	0.000227939
EUR	Phe_112	Phe_594	0.138427	0.0700926	0.0482771
EUR	Phe_112	Phe_594_1	0.154597	0.0767186	0.0438925
EUR	Phe_112	Phe_594_2	0.0768474	0.137585	0.576472
EUR	Phe_112	Phe_594_3	0.243759	0.105954	0.0214139
EUR	Phe_112	Phe_594_8	0.202931	0.182058	0.265001
EUR	Phe_112	Phe_595	0.33945	0.157074	0.0306886
EUR	Phe_112	Phe_596	0.346859	0.103716	0.000824829
EUR	Phe_112	Phe_596_1	0.144599	0.204092	0.478634
EUR	Phe_112	Phe_596_5	0.413064	0.127205	0.00116533
EUR	Phe_112	Phe_597	0.480565	0.182239	0.00836413
EUR	Phe_112	Phe_597_1	0.428914	0.176641	0.0151755
EUR	Phe_112	Phe_599	0.342583	0.0937044	0.000256187
EUR	Phe_112	Phe_599_1	0.307861	0.194638	0.113715
EUR	Phe_112	Phe_599_2	0.267015	0.103828	0.0101199
EUR	Phe_112	Phe_599_3	0.465355	0.176477	0.00836626
EUR	Phe_112	Phe_599_4	0.221863	0.11104	0.0457115
EUR	Phe_112	Phe_599_5	0.150954	0.116096	0.193515
EUR	Phe_112	Phe_599_9	0.210723	0.1697	0.214334
EUR	Phe_112	Phe_600	0.0870722	0.073607	0.236836
EUR	Phe_112	Phe_601	0.389336	0.135616	0.00409334
EUR	Phe_112	Phe_601_1	0.161898	0.152937	0.289784
EUR	Phe_112	Phe_601_11	-0.236096	0.215619	0.27353
EUR	Phe_112	Phe_601_12	0.258382	0.224491	0.249745
EUR	Phe_112	Phe_601_3	0.677004	0.244424	0.00560919
EUR	Phe_112	Phe_602	-0.0920925	0.196527	0.639356
EUR	Phe_112	Phe_603	0.307142	0.148621	0.0387709
EUR	Phe_112	Phe_603_1	0.278044	0.109207	0.0108953
EUR	Phe_112	Phe_603_2	0.136768	0.146399	0.350192
EUR	Phe_112	Phe_604	0.140903	0.16675	0.398115
EUR	Phe_112	Phe_604_1	0.201296	0.172525	0.243307
EUR	Phe_112	Phe_605	0.24798	0.0845228	0.00334755
EUR	Phe_112	Phe_608	0.290066	0.140987	0.0396478
EUR	Phe_112	Phe_610	0.370236	0.230563	0.10832
EUR	Phe_112	Phe_610_4	0.130206	0.178533	0.465814
EUR	Phe_112	Phe_611	0.109084	0.152679	0.474936
EUR	Phe_112	Phe_611_3	0.122705	0.142091	0.387828
EUR	Phe_112	Phe_612	0.138609	0.183991	0.451241
EUR	Phe_112	Phe_612_2	0.182067	0.102706	0.0762782
EUR	Phe_112	Phe_613	0.239621	0.255198	0.347751
EUR	Phe_112	Phe_614	0.842298	0.246399	0.000629843
EUR	Phe_112	Phe_614_4	0.757615	0.189004	6.11154e-05
EUR	Phe_112	Phe_614_52	0.333456	0.206553	0.106444
EUR	Phe_112	Phe_615	0.169611	0.0935048	0.069689
EUR	Phe_112	Phe_618	0.143408	0.112765	0.203466
EUR	Phe_112	Phe_618_1	0.135558	0.112806	0.229482
EUR	Phe_112	Phe_619	0.424439	0.224114	0.0582447
EUR	Phe_112	Phe_622	0.205375	0.235603	0.383372
EUR	Phe_112	Phe_624_9	0.356468	0.124692	0.00425271
EUR	Phe_112	Phe_625_1	0.287077	0.220877	0.1937
EUR	Phe_112	Phe_626	0.478588	0.140044	0.000632206
EUR	Phe_112	Phe_626_1	0.415499	0.128329	0.00120475
EUR	Phe_112	Phe_626_12	0.282281	0.0941345	0.00271133
EUR	Phe_112	Phe_626_14	0.382021	0.230015	0.0967428
EUR	Phe_112	Phe_627	0.545747	0.141854	0.000119454
EUR	Phe_112	Phe_627_1	0.5192	0.144135	0.000315556
EUR	Phe_112	Phe_628	0.388737	0.103509	0.000172935
EUR	Phe_112	Phe_634_3	0.399905	0.150096	0.00771418
EUR	Phe_112	Phe_635_3	0.180631	0.215461	0.401835
EUR	Phe_112	Phe_636	0.177697	0.15621	0.255308
EUR	Phe_112	Phe_636_2	0.437382	0.171981	0.0109845
EUR	Phe_112	Phe_636_3	0.475143	0.172183	0.00578856
EUR	Phe_112	Phe_642	0.120914	0.135636	0.372684
EUR	Phe_112	Phe_642_1	0.112044	0.114466	0.327661
EUR	Phe_112	Phe_645	0.0878859	0.242738	0.717307
EUR	Phe_112	Phe_647_1	0.265894	0.251292	0.290007
EUR	Phe_112	Phe_650	0.0476849	0.114612	0.677369
EUR	Phe_112	Phe_681	0.783498	0.0854917	4.97287e-20
EUR	Phe_112	Phe_681_1	0.600678	0.131799	5.17587e-06
EUR	Phe_112	Phe_681_2	0.520547	0.225904	0.0212067
EUR	Phe_112	Phe_681_3	0.639517	0.155469	3.89782e-05
EUR	Phe_112	Phe_681_7	0.470375	0.149796	0.00168886
EUR	Phe_112	Phe_686	0.420532	0.162594	0.00969852
EUR	Phe_112	Phe_686_1	0.579323	0.136451	2.1797e-05
EUR	Phe_112	Phe_686_3	0.300855	0.112648	0.00756794
EUR	Phe_112	Phe_687_1	0.621721	0.125476	7.23702e-07
EUR	Phe_112	Phe_687_4	0.924936	0.119502	9.95008e-15
EUR	Phe_112	Phe_689	0.399188	0.10866	0.000239042
EUR	Phe_112	Phe_690	0.313346	0.0956792	0.00105676
EUR	Phe_112	Phe_690_1	0.284017	0.0876351	0.0011915
EUR	Phe_112	Phe_694	0.0428657	0.15498	0.782096
EUR	Phe_112	Phe_694_1	0.000125304	0.205985	0.999515
EUR	Phe_112	Phe_694_2	0.0453141	0.135555	0.738163
EUR	Phe_112	Phe_695	0.457683	0.110012	3.1785e-05
EUR	Phe_112	Phe_695_3	0.0628707	0.0998259	0.528823
EUR	Phe_112	Phe_695_4	0.385122	0.213848	0.0717164
EUR	Phe_112	Phe_695_41	0.0285223	0.17503	0.870553
EUR	Phe_112	Phe_695_42	0.417652	0.20524	0.0418567
EUR	Phe_112	Phe_695_7	0.726977	0.190237	0.000132688
EUR	Phe_112	Phe_696	0.506218	0.110636	4.75021e-06
EUR	Phe_112	Phe_696_4	0.474938	0.109076	1.33565e-05
EUR	Phe_112	Phe_696_41	0.459816	0.0834064	3.52867e-08
EUR	Phe_112	Phe_696_42	0.492521	0.095402	2.43553e-07
EUR	Phe_112	Phe_697	0.133019	0.101988	0.192142
EUR	Phe_112	Phe_698	0.535475	0.126136	2.1839e-05
EUR	Phe_112	Phe_700	0.292986	0.0892776	0.00103166
EUR	Phe_112	Phe_701	0.389164	0.0993432	8.95207e-05
EUR	Phe_112	Phe_701_2	0.358411	0.194134	0.064862
EUR	Phe_112	Phe_701_4	-0.0357312	0.183764	0.845831
EUR	Phe_112	Phe_702	0.155973	0.0811054	0.0544696
EUR	Phe_112	Phe_702_1	0.0312055	0.0776585	0.687809
EUR	Phe_112	Phe_702_2	0.14654	0.0823536	0.0751753
EUR	Phe_112	Phe_703	0.649389	0.10662	1.12411e-09
EUR	Phe_112	Phe_703_1	0.460945	0.0893933	2.51783e-07
EUR	Phe_112	Phe_704	0.471087	0.144716	0.00113296
EUR	Phe_112	Phe_705_3	0.60122	0.144357	3.11604e-05
EUR	Phe_112	Phe_706	0.309035	0.092248	0.000807995
EUR	Phe_112	Phe_706_1	0.0745954	0.118812	0.530106
EUR	Phe_112	Phe_706_2	0.268583	0.0821695	0.00108064
EUR	Phe_112	Phe_706_8	0.328141	0.147268	0.0258686
EUR	Phe_112	Phe_707	0.573131	0.0963485	2.70572e-09
EUR	Phe_112	Phe_707_1	0.621901	0.161914	0.000122568
EUR	Phe_112	Phe_709	0.514363	0.1869	0.00592183
EUR	Phe_112	Phe_709_2	0.526963	0.135731	0.000103433
EUR	Phe_112	Phe_709_3	0.292707	0.241527	0.22555
EUR	Phe_112	Phe_710	0.451564	0.121414	0.000199858
EUR	Phe_112	Phe_710_1	0.424722	0.119374	0.000373809
EUR	Phe_112	Phe_710_12	0.386295	0.12613	0.00219367
EUR	Phe_112	Phe_710_19	0.499255	0.133194	0.000178009
EUR	Phe_112	Phe_711	0.436782	0.208175	0.0358916
EUR	Phe_112	Phe_711_1	0.383031	0.199549	0.0549238
EUR	Phe_112	Phe_713	0.260392	0.240269	0.278476
EUR	Phe_112	Phe_714	0.726621	0.11546	3.10821e-10
EUR	Phe_112	Phe_714_1	0.554547	0.0889069	4.44951e-10
EUR	Phe_112	Phe_715	0.688967	0.158754	1.42592e-05
EUR	Phe_112	Phe_715_1	0.287505	0.17092	0.0925483
EUR	Phe_112	Phe_715_2	0.462735	0.219465	0.0349905
EUR	Phe_112	Phe_716	0.693524	0.0751365	2.70152e-20
EUR	Phe_112	Phe_716_2	0.424338	0.106663	6.94054e-05
EUR	Phe_112	Phe_716_9	0.707972	0.0760025	1.21823e-20
EUR	Phe_112	Phe_717	0.448588	0.152033	0.00317155
EUR	Phe_112	Phe_720	0.501074	0.0705983	1.26996e-12
EUR	Phe_112	Phe_721	0.713774	0.0733011	2.08484e-22
EUR	Phe_112	Phe_721_1	0.714748	0.0782817	6.82119e-20
EUR	Phe_112	Phe_721_2	0.59699	0.135097	9.91689e-06
EUR	Phe_112	Phe_722	0.602924	0.0758552	1.89004e-15
EUR	Phe_112	Phe_722_1	0.506336	0.11317	7.67271e-06
EUR	Phe_112	Phe_722_6	0.659038	0.0847969	7.72867e-15
EUR	Phe_112	Phe_722_7	0.445742	0.159799	0.00528065
EUR	Phe_112	Phe_722_9	0.461337	0.118171	9.46283e-05
EUR	Phe_112	Phe_724	0.88808	0.133054	2.47954e-11
EUR	Phe_112	Phe_726	0.655341	0.0737557	6.37565e-19
EUR	Phe_112	Phe_726_1	0.592846	0.0968565	9.30635e-10
EUR	Phe_112	Phe_726_2	0.721353	0.151654	1.96913e-06
EUR	Phe_112	Phe_726_3	0.560795	0.141626	7.50446e-05
EUR	Phe_112	Phe_726_4	0.461348	0.133562	0.000551974
EUR	Phe_112	Phe_727	0.52589	0.0846488	5.21109e-10
EUR	Phe_112	Phe_727_1	0.395238	0.0963639	4.10453e-05
EUR	Phe_112	Phe_727_2	0.62598	0.239231	0.00888026
EUR	Phe_112	Phe_727_4	0.30528	0.13752	0.0264255
EUR	Phe_112	Phe_727_6	0.346761	0.0996989	0.000505016
EUR	Phe_112	Phe_728	0.284628	0.116984	0.0149723
EUR	Phe_112	Phe_728_7	0.248606	0.10204	0.014836
EUR	Phe_112	Phe_728_71	0.117175	0.0755221	0.120775
EUR	Phe_112	Phe_729	0.802055	0.181435	9.84231e-06
EUR	Phe_112	Phe_729_1	0.582096	0.11866	9.31551e-07
EUR	Phe_112	Phe_732	0.226656	0.262605	0.38808
EUR	Phe_112	Phe_733	0.528622	0.192503	0.00603181
EUR	Phe_112	Phe_733_4	0.796102	0.248623	0.00136458
EUR	Phe_112	Phe_733_8	0.483933	0.254867	0.0575957
EUR	Phe_112	Phe_735	0.368995	0.0777188	2.05616e-06
EUR	Phe_112	Phe_735_1	0.286261	0.0941506	0.0023622
EUR	Phe_112	Phe_735_2	0.345534	0.0892688	0.000108519
EUR	Phe_112	Phe_735_21	0.21999	0.081457	0.00691955
EUR	Phe_112	Phe_735_23	0.0425305	0.0979374	0.664098
EUR	Phe_112	Phe_735_3	0.226118	0.0706533	0.0013724
EUR	Phe_112	Phe_736	0.909266	0.167592	5.78017e-08
EUR	Phe_112	Phe_737	0.152097	0.146487	0.299134
EUR	Phe_112	Phe_737_3	0.135443	0.115036	0.239038
EUR	Phe_112	Phe_738	0.612461	0.156927	9.50741e-05
EUR	Phe_112	Phe_738_4	0.377137	0.0970006	0.000101081
EUR	Phe_112	Phe_740	0.582419	0.0702992	1.18248e-16
EUR	Phe_112	Phe_740_1	0.430759	0.0703018	8.93917e-10
EUR	Phe_112	Phe_740_11	0.468369	0.078281	2.1884e-09
EUR	Phe_112	Phe_740_12	0.378135	0.157189	0.0161455
EUR	Phe_112	Phe_740_2	0.570581	0.141315	5.39918e-05
EUR	Phe_112	Phe_740_9	0.616224	0.077086	1.30653e-15
EUR	Phe_112	Phe_741	0.719393	0.118286	1.18824e-09
EUR	Phe_112	Phe_741_3	0.712007	0.131145	5.6622e-08
EUR	Phe_112	Phe_741_4	0.416211	0.185301	0.0246951
EUR	Phe_112	Phe_742	0.728077	0.160946	6.07596e-06
EUR	Phe_112	Phe_742_9	0.652596	0.164917	7.58562e-05
EUR	Phe_112	Phe_743	0.405629	0.0861542	2.49946e-06
EUR	Phe_112	Phe_743_1	0.326385	0.0845278	0.000112795
EUR	Phe_112	Phe_743_11	0.325169	0.0851239	0.000133478
EUR	Phe_112	Phe_743_2	0.352963	0.186663	0.0586366
EUR	Phe_112	Phe_743_9	0.400903	0.173488	0.0208414
EUR	Phe_112	Phe_745	0.731398	0.0708508	5.54209e-25
EUR	Phe_112	Phe_747	0.683571	0.179005	0.00013415
EUR	Phe_112	Phe_747_1	0.606156	0.182723	0.000908765
EUR	Phe_112	Phe_751	0.432141	0.221009	0.0505465
EUR	Phe_112	Phe_751_2	0.422847	0.205224	0.0393585
EUR	Phe_112	Phe_751_21	0.337676	0.200408	0.0919989
EUR	Phe_112	Phe_755	0.387178	0.16411	0.0183114
EUR	Phe_112	Phe_755_1	0.31509	0.164976	0.0561435
EUR	Phe_112	Phe_757	0.274082	0.201343	0.173429
EUR	Phe_112	Phe_760	0.662619	0.0696893	1.94006e-21
EUR	Phe_112	Phe_761	0.576718	0.0775009	9.95993e-14
EUR	Phe_112	Phe_764	0.571681	0.0814057	2.17738e-12
EUR	Phe_112	Phe_765	0.558678	0.103499	6.74162e-08
EUR	Phe_112	Phe_766	0.686714	0.149184	4.16159e-06
EUR	Phe_112	Phe_770	0.62867	0.111868	1.91215e-08
EUR	Phe_112	Phe_771_1	0.737235	0.139161	1.17253e-07
EUR	Phe_112	Phe_773	0.749707	0.0767592	1.56003e-22
EUR	Phe_112	Phe_781	0.773062	0.221969	0.000496286
EUR	Phe_112	Phe_782_3	0.528126	0.0746015	1.44883e-12
EUR	Phe_112	Phe_783	0.759045	0.147143	2.48864e-07
EUR	Phe_112	Phe_785	0.707611	0.0742343	1.54096e-21
EUR	Phe_112	Phe_788	0.540924	0.0924968	4.97413e-09
EUR	Phe_112	Phe_789	0.792987	0.087606	1.40703e-19
EUR	Phe_112	Phe_790_6	0.483082	0.125087	0.000112479
EUR	Phe_112	Phe_791	0.611776	0.228626	0.00745322
EUR	Phe_112	Phe_798	0.774239	0.103355	6.83334e-14
EUR	Phe_112	Phe_798_1	0.764295	0.208648	0.000249199
EUR	Phe_112	Phe_800	0.247611	0.11125	0.0260327
EUR	Phe_112	Phe_800_1	0.200082	0.152933	0.190774
EUR	Phe_112	Phe_800_2	0.305987	0.131668	0.0201296
EUR	Phe_112	Phe_800_3	0.287847	0.162297	0.0761333
EUR	Phe_112	Phe_800_4	-0.221626	0.203048	0.275056
EUR	Phe_112	Phe_801	0.395949	0.114228	0.000527696
EUR	Phe_112	Phe_801_1	0.236506	0.224658	0.292463
EUR	Phe_112	Phe_803	0.298123	0.104338	0.00427275
EUR	Phe_112	Phe_803_1	0.491481	0.178182	0.00581012
EUR	Phe_112	Phe_803_2	0.200222	0.0948892	0.0348532
EUR	Phe_112	Phe_803_3	0.27602	0.149502	0.0648538
EUR	Phe_112	Phe_804	0.179272	0.117153	0.125959
EUR	Phe_112	Phe_805	0.513913	0.168081	0.00223173
EUR	Phe_112	Phe_807	0.555736	0.138145	5.74986e-05
EUR	Phe_112	Phe_809	0.744584	0.213903	0.000499647
EUR	Phe_112	Phe_817	0.253217	0.228107	0.266965
EUR	Phe_112	Phe_819	0.512972	0.174096	0.00321399
EUR	Phe_112	Phe_830	0.481149	0.125658	0.000128642
EUR	Phe_112	Phe_835	0.505521	0.0954801	1.19329e-07
EUR	Phe_112	Phe_840	0.690442	0.0922127	7.02024e-14
EUR	Phe_112	Phe_851	0.736273	0.158078	3.19839e-06
EUR	Phe_112	Phe_854	0.642511	0.190276	0.000733537
EUR	Phe_112	Phe_858	0.429715	0.124288	0.000545404
EUR	Phe_112	Phe_859	0.736772	0.217057	0.000687867
EUR	Phe_112	Phe_870	0.73971	0.164276	6.70458e-06
EUR	Phe_112	Phe_870_3	0.506462	0.201851	0.0121042
EUR	Phe_112	Phe_871	0.70215	0.12311	1.17425e-08
EUR	Phe_112	Phe_871_3	0.327039	0.179556	0.0685499
EUR	Phe_112	Phe_871_4	0.28272	0.164239	0.0851782
EUR	Phe_112	Phe_872	0.358569	0.186476	0.0544966
EUR	Phe_112	Phe_874	0.289508	0.232753	0.213557
EUR	Phe_112	Phe_915	0.784208	0.163445	1.60262e-06
EUR	Phe_112	Phe_916	0.689355	0.112657	9.4137e-10
EUR	Phe_112	Phe_938	0.0359461	0.136647	0.792505
EUR	Phe_112	Phe_938_2	-0.0938974	0.138903	0.499046
EUR	Phe_112	Phe_939	0.503503	0.0828938	1.24701e-09
EUR	Phe_112	Phe_946	0.802148	0.216829	0.000216065
EUR	Phe_112	Phe_947	0.39849	0.133885	0.00291682
EUR	Phe_112	Phe_949	0.446451	0.169711	0.00852208
EUR	Phe_112	Phe_952	0.293391	0.244567	0.230281
EUR	Phe_112	Phe_960	0.782406	0.117649	2.92354e-11
EUR	Phe_112	Phe_960_2	0.766509	0.126489	1.36215e-09
EUR	Phe_112	Phe_965	0.681851	0.147859	3.99796e-06
EUR	Phe_112	Phe_969	0.749924	0.180472	3.24808e-05
EUR	Phe_112	Phe_979	0.91062	0.168414	6.40735e-08
EUR	Phe_112	Phe_990	0.3256	0.183055	0.0752891
EUR	Phe_112	QTL_ALB	-0.273844	0.0600965	5.19523e-06
EUR	Phe_112	QTL_ALT	0.152348	0.0583973	0.00908533
EUR	Phe_112	QTL_AST	0.11685	0.061676	0.0581484
EUR	Phe_112	QTL_BASO	0.123931	0.0844343	0.142165
EUR	Phe_112	QTL_BMI	0.35492	0.0473552	6.6379e-14
EUR	Phe_112	QTL_BUN	-0.0391286	0.0575736	0.496741
EUR	Phe_112	QTL_CALCIUM	0.00191535	0.0553125	0.972377
EUR	Phe_112	QTL_CRE	0.0245738	0.0567259	0.664868
EUR	Phe_112	QTL_CRP	0.405142	0.0630934	1.35101e-10
EUR	Phe_112	QTL_DBP	0.0926459	0.0575017	0.107139
EUR	Phe_112	QTL_EGFR	-0.023804	0.0569337	0.675874
EUR	Phe_112	QTL_EOSINO	0.126095	0.0561322	0.0246783
EUR	Phe_112	QTL_GLU	0.231785	0.0568216	4.51962e-05
EUR	Phe_112	QTL_HB	-0.0235571	0.0537698	0.661307
EUR	Phe_112	QTL_HBA1C	0.287842	0.0552918	1.93084e-07
EUR	Phe_112	QTL_HDLC	-0.168478	0.0526131	0.00136381
EUR	Phe_112	QTL_HEIGHT	-0.066654	0.046298	0.149959
EUR	Phe_112	QTL_HT	0.000533446	0.0562638	0.992435
EUR	Phe_112	QTL_LDLC	-0.0343628	0.0631702	0.586461
EUR	Phe_112	QTL_LYMPH	0.147337	0.0497748	0.00307575
EUR	Phe_112	QTL_MCH	-0.00549391	0.054778	0.920111
EUR	Phe_112	QTL_MCHC	-0.128008	0.0544135	0.0186471
EUR	Phe_112	QTL_MCV	0.0227142	0.054335	0.675918
EUR	Phe_112	QTL_MONO	0.142289	0.0650018	0.0285972
EUR	Phe_112	QTL_MPV	-0.0440207	0.0512001	0.389911
EUR	Phe_112	QTL_NEUTRO	0.188343	0.0531402	0.000393713
EUR	Phe_112	QTL_PLT	-0.0116561	0.0501609	0.816248
EUR	Phe_112	QTL_RBC	-0.0155313	0.0549931	0.77762
EUR	Phe_112	QTL_RDW	0.171723	0.0508662	0.00073557
EUR	Phe_112	QTL_SBP	0.0943022	0.056685	0.0961888
EUR	Phe_112	QTL_TC	-0.12484	0.0620983	0.0443926
EUR	Phe_112	QTL_TG	0.181963	0.0683175	0.00773337
EUR	Phe_112	QTL_WBC	0.207997	0.0526844	7.88109e-05
EUR	Phe_112	QTL_WEIGHT	0.275252	0.0492903	2.34641e-08
EUR	Phe_145	Phe_149	1.10687	0.221952	6.13301e-07
EUR	Phe_145	Phe_150	0.228706	0.222875	0.304816
EUR	Phe_145	Phe_153	0.216646	0.166498	0.193192
EUR	Phe_145	Phe_153_2	0.130521	0.170302	0.443432
EUR	Phe_145	Phe_153_3	0.120396	0.261716	0.645498
EUR	Phe_145	Phe_155	0.106864	0.248798	0.667544
EUR	Phe_145	Phe_155_1	0.105818	0.222698	0.63467
EUR	Phe_145	Phe_157	-0.0926998	0.31413	0.767917
EUR	Phe_145	Phe_158	-0.0300527	0.346658	0.930916
EUR	Phe_145	Phe_159	0.353344	0.235234	0.133072
EUR	Phe_145	Phe_165	0.502309	0.128153	8.86957e-05
EUR	Phe_145	Phe_165_1	0.481542	0.126861	0.000147151
EUR	Phe_145	Phe_172	0.228184	0.105	0.0297669
EUR	Phe_145	Phe_172_1	0.202421	0.137298	0.140395
EUR	Phe_145	Phe_172_2	0.254046	0.104114	0.0146843
EUR	Phe_145	Phe_173	0.354266	0.126709	0.00517556
EUR	Phe_145	Phe_174	-0.0489897	0.158268	0.756913
EUR	Phe_145	Phe_174_1	-0.0323323	0.150414	0.829802
EUR	Phe_145	Phe_174_11	-0.0395083	0.163001	0.808486
EUR	Phe_145	Phe_180_3	0.227883	0.223938	0.308859
EUR	Phe_145	Phe_185	-0.0582489	0.0946453	0.538261
EUR	Phe_145	Phe_187	-0.0393014	0.256129	0.878048
EUR	Phe_145	Phe_189	0.165233	0.156947	0.292435
EUR	Phe_145	Phe_189_1	0.157863	0.175265	0.36774
EUR	Phe_145	Phe_189_11	0.131405	0.174309	0.450932
EUR	Phe_145	Phe_189_2	0.0629792	0.182842	0.730511
EUR	Phe_145	Phe_189_21	0.0492763	0.174385	0.777505
EUR	Phe_145	Phe_193	-0.0823967	0.221623	0.71005
EUR	Phe_145	Phe_195	0.423596	0.16243	0.00911075
EUR	Phe_145	Phe_195_1	0.34799	0.163073	0.0328468
EUR	Phe_145	Phe_197	0.34592	0.250616	0.1675
EUR	Phe_145	Phe_198	0.418038	0.189515	0.0273959
EUR	Phe_145	Phe_198_1	0.498629	0.253019	0.048756
EUR	Phe_145	Phe_198_4	0.132029	0.321415	0.681238
EUR	Phe_145	Phe_198_6	-0.0553069	0.271467	0.838562
EUR	Phe_145	Phe_199	0.36212	0.231059	0.117064
EUR	Phe_145	Phe_200_1	-0.133991	0.268198	0.61736
EUR	Phe_145	Phe_202	0.279627	0.27144	0.302935
EUR	Phe_145	Phe_202_2	0.182815	0.277651	0.51026
EUR	Phe_145	Phe_204	0.791948	0.247888	0.00139934
EUR	Phe_145	Phe_204_1	0.911129	0.224635	4.99126e-05
EUR	Phe_145	Phe_204_12	0.859739	0.224005	0.000124026
EUR	Phe_145	Phe_204_4	0.303231	0.281417	0.281251
EUR	Phe_145	Phe_208	0.0652586	0.0974127	0.502909
EUR	Phe_145	Phe_210	-0.0651034	0.364759	0.858344
EUR	Phe_145	Phe_211	0.156893	0.167765	0.349688
EUR	Phe_145	Phe_214	-0.0615876	0.170002	0.717147
EUR	Phe_145	Phe_214_1	-0.0592298	0.209958	0.777865
EUR	Phe_145	Phe_215	0.167982	0.29571	0.569991
EUR	Phe_145	Phe_216	0.0133738	0.134457	0.920769
EUR	Phe_145	Phe_217	0.0926075	0.218564	0.671778
EUR	Phe_145	Phe_217_1	0.0790375	0.215	0.713159
EUR	Phe_145	Phe_218	0.064697	0.204245	0.751424
EUR	Phe_145	Phe_218_1	-0.0578123	0.118871	0.626721
EUR	Phe_145	Phe_220	-0.0290283	0.221639	0.895798
EUR	Phe_145	Phe_222	-0.0446509	0.347978	0.8979
EUR	Phe_145	Phe_224	0.275171	0.188255	0.143825
EUR	Phe_145	Phe_227	-0.266354	0.287606	0.35439
EUR	Phe_145	Phe_227_1	0.142863	0.207748	0.491657
EUR	Phe_145	Phe_227_2	-0.0412488	0.323502	0.898539
EUR	Phe_145	Phe_227_3	-0.229392	0.34122	0.501411
EUR	Phe_145	Phe_228	-0.117923	0.246861	0.63287
EUR	Phe_145	Phe_241	0.236498	0.146838	0.107266
EUR	Phe_145	Phe_241_1	0.163065	0.180908	0.36739
EUR	Phe_145	Phe_241_2	0.395063	0.166101	0.0173859
EUR	Phe_145	Phe_242	-0.12853	0.180083	0.475394
EUR	Phe_145	Phe_242_1	-0.116317	0.167987	0.488676
EUR	Phe_145	Phe_242_2	0.12299	0.204442	0.547447
EUR	Phe_145	Phe_242_3	0.305762	0.305513	0.316916
EUR	Phe_145	Phe_244	-0.0021137	0.0874987	0.980727
EUR	Phe_145	Phe_244_1	-0.0494617	0.203084	0.807577
EUR	Phe_145	Phe_244_2	0.0682181	0.315016	0.828556
EUR	Phe_145	Phe_244_4	0.00195444	0.0870353	0.982084
EUR	Phe_145	Phe_245	0.0300624	0.338891	0.929314
EUR	Phe_145	Phe_245_21	-0.183557	0.327384	0.575018
EUR	Phe_145	Phe_250	0.0323985	0.0908131	0.721271
EUR	Phe_145	Phe_250_1	0.16276	0.137005	0.234841
EUR	Phe_145	Phe_250_13	0.190056	0.21724	0.381647
EUR	Phe_145	Phe_250_2	0.0429771	0.0882323	0.626195
EUR	Phe_145	Phe_250_21	-0.181125	0.341407	0.595747
EUR	Phe_145	Phe_250_22	-0.0440884	0.119569	0.712331
EUR	Phe_145	Phe_250_23	0.0783911	0.114114	0.492113
EUR	Phe_145	Phe_250_24	0.0237849	0.103417	0.8181
EUR	Phe_145	Phe_250_4	0.118403	0.194881	0.543477
EUR	Phe_145	Phe_250_41	-0.0500373	0.276344	0.856313
EUR	Phe_145	Phe_250_42	0.240771	0.233196	0.301846
EUR	Phe_145	Phe_250_6	0.0625501	0.131777	0.635025
EUR	Phe_145	Phe_250_7	0.0669997	0.109448	0.540433
EUR	Phe_145	Phe_251_1	0.244274	0.23384	0.296198
EUR	Phe_145	Phe_252	-0.198956	0.235951	0.399112
EUR	Phe_145	Phe_252_1	-0.0892443	0.200029	0.655484
EUR	Phe_145	Phe_253	-0.219569	0.326139	0.500795
EUR	Phe_145	Phe_255	-0.0336898	0.243693	0.890045
EUR	Phe_145	Phe_255_1	0.0292809	0.317312	0.926477
EUR	Phe_145	Phe_255_12	0.138222	0.289148	0.632627
EUR	Phe_145	Phe_255_21	0.103318	0.3011	0.731497
EUR	Phe_145	Phe_256	-0.383574	0.32274	0.234639
EUR	Phe_145	Phe_256_4	-0.0211793	0.18988	0.911188
EUR	Phe_145	Phe_257	-0.0331118	0.14211	0.815761
EUR	Phe_145	Phe_257_1	-0.104183	0.140034	0.456884
EUR	Phe_145	Phe_259_3	0.626802	0.361463	0.082906
EUR	Phe_145	Phe_260	0.548088	0.202641	0.00683596
EUR	Phe_145	Phe_261	-0.0476378	0.14109	0.735633
EUR	Phe_145	Phe_261_2	-0.0994293	0.185271	0.591496
EUR	Phe_145	Phe_261_4	-0.0379125	0.145448	0.794354
EUR	Phe_145	Phe_269	-0.0797101	0.229623	0.72849
EUR	Phe_145	Phe_270	-0.345086	0.296016	0.243707
EUR	Phe_145	Phe_270_3	-0.42663	0.289254	0.14023
EUR	Phe_145	Phe_270_32	-0.44209	0.272918	0.105262
EUR	Phe_145	Phe_272	0.12705	0.0955793	0.18376
EUR	Phe_145	Phe_272_1	0.128328	0.0934551	0.169705
EUR	Phe_145	Phe_272_11	0.200593	0.102261	0.0498103
EUR	Phe_145	Phe_272_12	0.297525	0.157007	0.058095
EUR	Phe_145	Phe_272_13	0.0773612	0.134545	0.565301
EUR	Phe_145	Phe_274	-0.00544471	0.100457	0.956776
EUR	Phe_145	Phe_274_1	-0.00757897	0.0996838	0.939395
EUR	Phe_145	Phe_274_11	-0.00779959	0.155626	0.960029
EUR	Phe_145	Phe_274_2	-0.0922237	0.255143	0.717756
EUR	Phe_145	Phe_274_21	-0.0239006	0.283591	0.932835
EUR	Phe_145	Phe_275	0.355102	0.141978	0.0123809
EUR	Phe_145	Phe_275_3	0.2325	0.190226	0.221622
EUR	Phe_145	Phe_276	0.369511	0.127144	0.00365797
EUR	Phe_145	Phe_276_1	0.298705	0.136989	0.0292201
EUR	Phe_145	Phe_276_11	0.26288	0.352443	0.45574
EUR	Phe_145	Phe_276_12	0.303307	0.131666	0.0212447
EUR	Phe_145	Phe_276_13	-0.0394428	0.152372	0.795744
EUR	Phe_145	Phe_276_14	0.233448	0.147035	0.112353
EUR	Phe_145	Phe_276_4	0.250646	0.238153	0.29259
EUR	Phe_145	Phe_276_41	0.139759	0.203132	0.49144
EUR	Phe_145	Phe_276_5	0.372517	0.169367	0.0278451
EUR	Phe_145	Phe_276_6	-0.000712866	0.266618	0.997867
EUR	Phe_145	Phe_277	-0.279669	0.242218	0.248248
EUR	Phe_145	Phe_277_4	-0.18665	0.246853	0.449578
EUR	Phe_145	Phe_277_5	-0.132171	0.321945	0.68141
EUR	Phe_145	Phe_278	0.0838705	0.0766405	0.273807
EUR	Phe_145	Phe_278_1	0.115263	0.0695482	0.0974566
EUR	Phe_145	Phe_280	0.112143	0.138605	0.418468
EUR	Phe_145	Phe_280_1	0.228898	0.121818	0.0602421
EUR	Phe_145	Phe_280_2	0.418026	0.2235	0.0614338
EUR	Phe_145	Phe_281	0.296058	0.205786	0.150244
EUR	Phe_145	Phe_281_1	0.301276	0.214866	0.160867
EUR	Phe_145	Phe_281_11	0.126483	0.313315	0.686437
EUR	Phe_145	Phe_281_12	0.267104	0.185888	0.150746
EUR	Phe_145	Phe_283	-0.13389	0.334329	0.688807
EUR	Phe_145	Phe_284	0.159656	0.350769	0.648994
EUR	Phe_145	Phe_285	0.215801	0.122527	0.078196
EUR	Phe_145	Phe_285_2	0.226705	0.176831	0.199827
EUR	Phe_145	Phe_286	-0.00450088	0.181402	0.980205
EUR	Phe_145	Phe_286_7	-0.196262	0.226601	0.386429
EUR	Phe_145	Phe_287	0.31994	0.148646	0.0313685
EUR	Phe_145	Phe_287_3	0.287654	0.150644	0.0561979
EUR	Phe_145	Phe_287_32	0.42423	0.265779	0.11045
EUR	Phe_145	Phe_288	0.287576	0.201727	0.153992
EUR	Phe_145	Phe_288_1	0.00311667	0.228765	0.98913
EUR	Phe_145	Phe_288_2	0.379742	0.195719	0.0523505
EUR	Phe_145	Phe_289_4	-0.0431943	0.26427	0.870166
EUR	Phe_145	Phe_289_8	0.116528	0.185197	0.529211
EUR	Phe_145	Phe_290_11	0.013794	0.146894	0.925185
EUR	Phe_145	Phe_290_16	-0.278151	0.320137	0.38493
EUR	Phe_145	Phe_292_3	0.103842	0.302233	0.73116
EUR	Phe_145	Phe_297_2	0.29857	0.13661	0.0288476
EUR	Phe_145	Phe_300_1	0.155207	0.132298	0.240734
EUR	Phe_145	Phe_300_11	-0.0499565	0.215724	0.816867
EUR	Phe_145	Phe_300_3	-0.0126807	0.266337	0.962026
EUR	Phe_145	Phe_300_9	0.385518	0.26224	0.141535
EUR	Phe_145	Phe_315_1	0.120737	0.277302	0.663273
EUR	Phe_145	Phe_317_11	0.25601	0.175242	0.144044
EUR	Phe_145	Phe_318	0.62182	0.128884	1.40263e-06
EUR	Phe_145	Phe_327	0.20307	0.112733	0.0716483
EUR	Phe_145	Phe_327_3	0.0219201	0.0842852	0.79481
EUR	Phe_145	Phe_327_4	0.249671	0.118806	0.0355972
EUR	Phe_145	Phe_327_41	0.354372	0.327423	0.279116
EUR	Phe_145	Phe_332	0.140198	0.149502	0.348364
EUR	Phe_145	Phe_333	0.249718	0.123284	0.0428112
EUR	Phe_145	Phe_333_1	0.0142887	0.112885	0.899275
EUR	Phe_145	Phe_333_2	0.338588	0.295059	0.251164
EUR	Phe_145	Phe_333_4	0.646308	0.24031	0.00715634
EUR	Phe_145	Phe_334	0.0328211	0.332341	0.921331
EUR	Phe_145	Phe_335	-0.0496462	0.159167	0.755107
EUR	Phe_145	Phe_337	0.268533	0.188743	0.15481
EUR	Phe_145	Phe_337_1	0.278177	0.194166	0.15195
EUR	Phe_145	Phe_338	0.30236	0.103192	0.00338893
EUR	Phe_145	Phe_338_1	0.324524	0.170233	0.056604
EUR	Phe_145	Phe_338_2	0.299366	0.112886	0.00800337
EUR	Phe_145	Phe_339	0.344528	0.120173	0.00414458
EUR	Phe_145	Phe_340	0.123277	0.116985	0.291984
EUR	Phe_145	Phe_340_1	-0.13129	0.202023	0.515773
EUR	Phe_145	Phe_342	0.179021	0.235346	0.446852
EUR	Phe_145	Phe_345	0.32453	0.17259	0.06006
EUR	Phe_145	Phe_345_1	0.424755	0.286906	0.138749
EUR	Phe_145	Phe_345_3	0.303081	0.23805	0.202953
EUR	Phe_145	Phe_347	-0.212546	0.309246	0.491892
EUR	Phe_145	Phe_348	0.627502	0.310127	0.043035
EUR	Phe_145	Phe_348_8	0.693106	0.273606	0.0113017
EUR	Phe_145	Phe_348_9	0.493693	0.341478	0.148246
EUR	Phe_145	Phe_350	0.506594	0.127255	6.8645e-05
EUR	Phe_145	Phe_350_1	0.375074	0.144536	0.0094586
EUR	Phe_145	Phe_350_2	0.424448	0.13725	0.00198468
EUR	Phe_145	Phe_351	0.3296	0.107282	0.00212436
EUR	Phe_145	Phe_352	0.352449	0.249219	0.157298
EUR	Phe_145	Phe_352_1	0.118704	0.246982	0.630789
EUR	Phe_145	Phe_352_2	0.102428	0.325604	0.753081
EUR	Phe_145	Phe_353	0.123939	0.221959	0.57658
EUR	Phe_145	Phe_355	0.269994	0.324671	0.40564
EUR	Phe_145	Phe_356	0.358025	0.131216	0.00636206
EUR	Phe_145	Phe_357	0.0899844	0.189856	0.635527
EUR	Phe_145	Phe_358_1	-0.00298448	0.30227	0.992122
EUR	Phe_145	Phe_359	-0.221129	0.306906	0.471211
EUR	Phe_145	Phe_359_2	0.0196908	0.332137	0.952725
EUR	Phe_145	Phe_361	-0.142406	0.153452	0.3534
EUR	Phe_145	Phe_361_1	-0.124022	0.149105	0.405534
EUR	Phe_145	Phe_361_2	-0.0615358	0.253044	0.807864
EUR	Phe_145	Phe_362	0.141568	0.141333	0.316506
EUR	Phe_145	Phe_362_2	0.0234339	0.136594	0.863784
EUR	Phe_145	Phe_362_29	-0.182232	0.164322	0.267434
EUR	Phe_145	Phe_362_3	-0.0890168	0.223634	0.690596
EUR	Phe_145	Phe_362_31	-0.229296	0.286637	0.423738
EUR	Phe_145	Phe_362_4	0.1738	0.185849	0.349701
EUR	Phe_145	Phe_362_6	0.312907	0.216112	0.147647
EUR	Phe_145	Phe_362_7	0.21893	0.328864	0.505594
EUR	Phe_145	Phe_363	0.255195	0.314167	0.416626
EUR	Phe_145	Phe_363_3	0.32745	0.270983	0.226903
EUR	Phe_145	Phe_364	-0.258171	0.215211	0.230287
EUR	Phe_145	Phe_364_1	-0.0606108	0.323498	0.851378
EUR	Phe_145	Phe_364_2	-0.218859	0.289627	0.449854
EUR	Phe_145	Phe_364_41	-0.0840096	0.241063	0.727467
EUR	Phe_145	Phe_364_5	-0.178872	0.175409	0.307853
EUR	Phe_145	Phe_365	-0.00775023	0.0869397	0.928967
EUR	Phe_145	Phe_365_1	0.0529542	0.101395	0.601491
EUR	Phe_145	Phe_365_11	0.0443999	0.110204	0.687029
EUR	Phe_145	Phe_365_2	-0.0887806	0.121269	0.46411
EUR	Phe_145	Phe_366	0.0484638	0.131303	0.712053
EUR	Phe_145	Phe_366_2	0.274668	0.128463	0.0325078
EUR	Phe_145	Phe_367	0.303521	0.142112	0.032697
EUR	Phe_145	Phe_367_1	-0.0889808	0.103954	0.392017
EUR	Phe_145	Phe_367_2	0.322341	0.169093	0.0566129
EUR	Phe_145	Phe_367_4	0.363859	0.150296	0.0154802
EUR	Phe_145	Phe_367_8	0.230905	0.103135	0.0251655
EUR	Phe_145	Phe_367_9	0.161519	0.212563	0.447338
EUR	Phe_145	Phe_368	0.176549	0.166803	0.289861
EUR	Phe_145	Phe_368_1	0.0813189	0.178465	0.648636
EUR	Phe_145	Phe_368_2	0.0854932	0.248716	0.731044
EUR	Phe_145	Phe_369	0.0426459	0.220857	0.846886
EUR	Phe_145	Phe_369_5	0.0639348	0.138441	0.64421
EUR	Phe_145	Phe_370	0.0160912	0.291559	0.955987
EUR	Phe_145	Phe_370_1	0.258061	0.242161	0.286579
EUR	Phe_145	Phe_371	0.19103	0.153572	0.213531
EUR	Phe_145	Phe_371_1	0.201456	0.337073	0.550064
EUR	Phe_145	Phe_371_2	0.277365	0.232357	0.232595
EUR	Phe_145	Phe_371_3	0.138538	0.16136	0.390582
EUR	Phe_145	Phe_372	-0.0153512	0.205652	0.940496
EUR	Phe_145	Phe_374	0.364577	0.148954	0.0143822
EUR	Phe_145	Phe_374_1	0.373183	0.171841	0.0298795
EUR	Phe_145	Phe_374_3	0.217321	0.199098	0.275041
EUR	Phe_145	Phe_375	0.131617	0.219226	0.548261
EUR	Phe_145	Phe_377	0.183061	0.282756	0.517362
EUR	Phe_145	Phe_377_1	-0.0387929	0.345444	0.910587
EUR	Phe_145	Phe_378	-0.0789572	0.215663	0.71428
EUR	Phe_145	Phe_378_1	-0.0557085	0.212405	0.793109
EUR	Phe_145	Phe_379	0.0220281	0.18266	0.904011
EUR	Phe_145	Phe_379_2	0.00183032	0.167087	0.99126
EUR	Phe_145	Phe_379_3	-0.133058	0.266389	0.617437
EUR	Phe_145	Phe_379_5	-0.247446	0.307419	0.42087
EUR	Phe_145	Phe_379_9	0.161716	0.287961	0.574396
EUR	Phe_145	Phe_380_1	0.260716	0.18776	0.164968
EUR	Phe_145	Phe_380_4	0.0721509	0.112313	0.520607
EUR	Phe_145	Phe_381	0.280216	0.150743	0.0630411
EUR	Phe_145	Phe_381_1	0.256243	0.179979	0.154523
EUR	Phe_145	Phe_381_11	0.180376	0.156257	0.248355
EUR	Phe_145	Phe_381_2	0.138561	0.229037	0.545196
EUR	Phe_145	Phe_382	0.443413	0.229744	0.0536027
EUR	Phe_145	Phe_383	-0.101573	0.158671	0.522075
EUR	Phe_145	Phe_384	0.229479	0.231275	0.321083
EUR	Phe_145	Phe_384_4	0.265065	0.195548	0.175258
EUR	Phe_145	Phe_385	0.425066	0.239071	0.0754055
EUR	Phe_145	Phe_386	0.117589	0.175655	0.503221
EUR	Phe_145	Phe_386_1	0.127026	0.222716	0.568442
EUR	Phe_145	Phe_386_2	0.143702	0.190681	0.451074
EUR	Phe_145	Phe_386_9	0.0689162	0.123107	0.575611
EUR	Phe_145	Phe_388	-0.304156	0.356194	0.393157
EUR	Phe_145	Phe_389	-0.11868	0.101064	0.240272
EUR	Phe_145	Phe_389_1	-0.0283595	0.0888095	0.749477
EUR	Phe_145	Phe_389_2	0.190286	0.250157	0.446856
EUR	Phe_145	Phe_389_4	-0.107164	0.130725	0.412349
EUR	Phe_145	Phe_394	-0.164428	0.224252	0.463417
EUR	Phe_145	Phe_395	0.161962	0.125707	0.197603
EUR	Phe_145	Phe_395_1	-0.174397	0.184	0.343228
EUR	Phe_145	Phe_395_2	0.244766	0.112664	0.029815
EUR	Phe_145	Phe_395_6	0.121301	0.157779	0.442008
EUR	Phe_145	Phe_396	0.256781	0.158022	0.104167
EUR	Phe_145	Phe_401	0.107327	0.0816692	0.188788
EUR	Phe_145	Phe_401_1	0.0612833	0.0770363	0.426315
EUR	Phe_145	Phe_401_2	0.165879	0.11199	0.138555
EUR	Phe_145	Phe_401_21	0.276338	0.128145	0.0310485
EUR	Phe_145	Phe_401_22	0.114514	0.128595	0.373194
EUR	Phe_145	Phe_401_3	-0.0160051	0.249545	0.948861
EUR	Phe_145	Phe_402	-0.190386	0.250332	0.446935
EUR	Phe_145	Phe_411	0.134044	0.0857665	0.118077
EUR	Phe_145	Phe_411_1	0.18535	0.107517	0.0847226
EUR	Phe_145	Phe_411_2	0.146187	0.101571	0.150077
EUR	Phe_145	Phe_411_3	0.0780899	0.088469	0.377408
EUR	Phe_145	Phe_411_4	0.0924074	0.0867155	0.286587
EUR	Phe_145	Phe_411_8	0.135769	0.0915865	0.138231
EUR	Phe_145	Phe_411_9	0.310323	0.278411	0.265013
EUR	Phe_145	Phe_414	0.342015	0.194665	0.078927
EUR	Phe_145	Phe_415	0.0291316	0.142562	0.838085
EUR	Phe_145	Phe_415_1	-0.0483224	0.158727	0.760795
EUR	Phe_145	Phe_415_11	-0.0581517	0.159338	0.715142
EUR	Phe_145	Phe_415_2	0.255145	0.191025	0.18166
EUR	Phe_145	Phe_416	-0.421132	0.188734	0.025658
EUR	Phe_145	Phe_418	0.395526	0.0860923	4.34394e-06
EUR	Phe_145	Phe_418_1	0.157919	0.213418	0.459328
EUR	Phe_145	Phe_420	0.311908	0.319549	0.329022
EUR	Phe_145	Phe_420_3	0.388289	0.293401	0.1857
EUR	Phe_145	Phe_425	0.234221	0.126409	0.0638997
EUR	Phe_145	Phe_425_1	0.204633	0.128165	0.110346
EUR	Phe_145	Phe_425_11	-0.640644	0.30575	0.0361424
EUR	Phe_145	Phe_425_12	-0.138655	0.244863	0.57122
EUR	Phe_145	Phe_425_8	0.235452	0.36089	0.514131
EUR	Phe_145	Phe_426	0.135576	0.116129	0.243027
EUR	Phe_145	Phe_426_2	0.0216796	0.1521	0.886658
EUR	Phe_145	Phe_426_21	-0.0173538	0.203956	0.932193
EUR	Phe_145	Phe_426_24	0.0603279	0.176306	0.732217
EUR	Phe_145	Phe_426_3	0.192853	0.156563	0.218028
EUR	Phe_145	Phe_426_31	0.341603	0.177194	0.0538746
EUR	Phe_145	Phe_426_32	-0.227326	0.180556	0.208019
EUR	Phe_145	Phe_426_9	0.0527494	0.123197	0.668527
EUR	Phe_145	Phe_426_91	0.0462448	0.137099	0.735885
EUR	Phe_145	Phe_427	0.0764065	0.0975879	0.433656
EUR	Phe_145	Phe_427_1	0.0302785	0.173645	0.861575
EUR	Phe_145	Phe_427_11	-0.132298	0.204765	0.518217
EUR	Phe_145	Phe_427_12	-0.0241641	0.18504	0.896101
EUR	Phe_145	Phe_427_2	-0.0276744	0.08037	0.730593
EUR	Phe_145	Phe_427_3	0.069276	0.139034	0.618296
EUR	Phe_145	Phe_427_4	0.447918	0.306448	0.143838
EUR	Phe_145	Phe_427_42	0.00829438	0.224879	0.970578
EUR	Phe_145	Phe_427_5	0.324149	0.169952	0.0564814
EUR	Phe_145	Phe_427_6	0.0611067	0.177154	0.730143
EUR	Phe_145	Phe_427_7	0.0812558	0.18236	0.655902
EUR	Phe_145	Phe_427_8	-0.0402566	0.194029	0.835637
EUR	Phe_145	Phe_427_9	-0.109472	0.145193	0.450861
EUR	Phe_145	Phe_428	0.0830232	0.0975568	0.394756
EUR	Phe_145	Phe_428_1	0.0555837	0.10781	0.606153
EUR	Phe_145	Phe_428_2	0.0168421	0.163813	0.918112
EUR	Phe_145	Phe_429	0.0966635	0.218005	0.657477
EUR	Phe_145	Phe_429_2	0.394027	0.27367	0.149927
EUR	Phe_145	Phe_429_3	0.154133	0.28029	0.582383
EUR	Phe_145	Phe_430	0.0571963	0.259957	0.825854
EUR	Phe_145	Phe_430_1	0.0369742	0.209056	0.859617
EUR	Phe_145	Phe_430_2	-0.0874506	0.249236	0.725682
EUR	Phe_145	Phe_430_3	0.253923	0.259703	0.328201
EUR	Phe_145	Phe_433	0.314629	0.113908	0.00574241
EUR	Phe_145	Phe_433_1	0.206626	0.113316	0.0682359
EUR	Phe_145	Phe_433_11	0.10347	0.25045	0.679506
EUR	Phe_145	Phe_433_2	0.197225	0.153588	0.199103
EUR	Phe_145	Phe_433_21	0.148002	0.167302	0.376351
EUR	Phe_145	Phe_433_3	0.338735	0.146886	0.0211047
EUR	Phe_145	Phe_433_31	0.203131	0.152914	0.184044
EUR	Phe_145	Phe_433_5	0.293941	0.171844	0.0871715
EUR	Phe_145	Phe_433_8	0.0270749	0.173669	0.876112
EUR	Phe_145	Phe_440	0.269163	0.133906	0.0444222
EUR	Phe_145	Phe_440_2	0.277255	0.135439	0.0406498
EUR	Phe_145	Phe_442	0.0983182	0.114425	0.390211
EUR	Phe_145	Phe_442_1	0.102105	0.114625	0.373051
EUR	Phe_145	Phe_442_11	0.0982237	0.113915	0.388549
EUR	Phe_145	Phe_442_2	0.246548	0.248699	0.321514
EUR	Phe_145	Phe_443	0.24171	0.119927	0.0438547
EUR	Phe_145	Phe_443_1	0.163926	0.231071	0.478063
EUR	Phe_145	Phe_443_9	0.225724	0.118185	0.0561431
EUR	Phe_145	Phe_444	0.31814	0.194783	0.102405
EUR	Phe_145	Phe_444_1	0.483322	0.213417	0.0235321
EUR	Phe_145	Phe_447_1	0.255503	0.224655	0.255406
EUR	Phe_145	Phe_450	-0.0559971	0.204119	0.783827
EUR	Phe_145	Phe_451	0.0143104	0.178239	0.936009
EUR	Phe_145	Phe_451_2	-0.031335	0.164294	0.848741
EUR	Phe_145	Phe_452	-0.123681	0.126369	0.327712
EUR	Phe_145	Phe_454	-0.0794407	0.112298	0.479314
EUR	Phe_145	Phe_454_1	-0.0699381	0.113109	0.53636
EUR	Phe_145	Phe_454_11	0.0491369	0.160738	0.759837
EUR	Phe_145	Phe_455	0.154079	0.112506	0.170837
EUR	Phe_145	Phe_456	-0.102233	0.134054	0.445686
EUR	Phe_145	Phe_458	0.21759	0.138771	0.116888
EUR	Phe_145	Phe_458_1	-0.124823	0.170557	0.464256
EUR	Phe_145	Phe_458_9	0.133472	0.153672	0.385094
EUR	Phe_145	Phe_459	0.238917	0.15914	0.133278
EUR	Phe_145	Phe_459_9	0.243216	0.159049	0.126218
EUR	Phe_145	Phe_464	0.0503126	0.124937	0.687165
EUR	Phe_145	Phe_465	0.31899	0.125431	0.0109855
EUR	Phe_145	Phe_465_2	0.299419	0.202027	0.13832
EUR	Phe_145	Phe_465_4	0.0382753	0.187492	0.838241
EUR	Phe_145	Phe_470	0.264604	0.18651	0.155983
EUR	Phe_145	Phe_471	-0.00527314	0.0996569	0.957801
EUR	Phe_145	Phe_472	-0.0275805	0.163183	0.865784
EUR	Phe_145	Phe_473	0.301104	0.171109	0.0784559
EUR	Phe_145	Phe_473_1	0.193651	0.29551	0.512267
EUR	Phe_145	Phe_473_4	0.303958	0.222933	0.17274
EUR	Phe_145	Phe_474	0.0247056	0.153554	0.872178
EUR	Phe_145	Phe_474_1	0.550809	0.21283	0.00965295
EUR	Phe_145	Phe_474_2	-0.0306616	0.11628	0.792021
EUR	Phe_145	Phe_475	0.0715999	0.11267	0.525113
EUR	Phe_145	Phe_476	0.150293	0.136351	0.27035
EUR	Phe_145	Phe_477	0.362799	0.231325	0.1168
EUR	Phe_145	Phe_479	0.0825864	0.200227	0.679999
EUR	Phe_145	Phe_480	0.393313	0.114068	0.000564616
EUR	Phe_145	Phe_480_1	0.422728	0.158447	0.00763158
EUR	Phe_145	Phe_480_11	0.0858064	0.221601	0.6986
EUR	Phe_145	Phe_480_5	0.00801507	0.286556	0.977686
EUR	Phe_145	Phe_481	0.159037	0.224031	0.477773
EUR	Phe_145	Phe_483	0.382265	0.132029	0.00378788
EUR	Phe_145	Phe_495	0.139056	0.0864976	0.107917
EUR	Phe_145	Phe_495_2	0.0681498	0.18808	0.717095
EUR	Phe_145	Phe_496	0.289019	0.0790918	0.000257967
EUR	Phe_145	Phe_496_1	0.158978	0.128831	0.217202
EUR	Phe_145	Phe_496_2	0.351194	0.0930164	0.000159614
EUR	Phe_145	Phe_496_21	0.338119	0.0895252	0.000158858
EUR	Phe_145	Phe_496_3	-0.139104	0.25316	0.582682
EUR	Phe_145	Phe_497	0.27785	0.15878	0.0801342
EUR	Phe_145	Phe_500	0.308322	0.365621	0.399071
EUR	Phe_145	Phe_500_2	0.255695	0.353323	0.469258
EUR	Phe_145	Phe_502	-0.00857546	0.21096	0.967575
EUR	Phe_145	Phe_503	0.126794	0.334052	0.70427
EUR	Phe_145	Phe_504	0.227179	0.241816	0.347489
EUR	Phe_145	Phe_507	0.281503	0.194286	0.147361
EUR	Phe_145	Phe_508	0.316066	0.236029	0.180539
EUR	Phe_145	Phe_509	0.404085	0.132247	0.00224667
EUR	Phe_145	Phe_509_1	0.372081	0.135901	0.00618354
EUR	Phe_145	Phe_509_8	0.430978	0.164943	0.00897813
EUR	Phe_145	Phe_510	0.426886	0.174977	0.014701
EUR	Phe_145	Phe_512	0.234002	0.089651	0.00905035
EUR	Phe_145	Phe_512_1	0.0136257	0.302319	0.964051
EUR	Phe_145	Phe_512_2	0.346811	0.191816	0.0706013
EUR	Phe_145	Phe_512_7	0.375596	0.106858	0.000439921
EUR	Phe_145	Phe_512_8	-0.0759827	0.135479	0.574904
EUR	Phe_145	Phe_512_9	0.339947	0.110147	0.0020267
EUR	Phe_145	Phe_513	0.341199	0.179947	0.0579463
EUR	Phe_145	Phe_513_3	-0.0466114	0.269472	0.862673
EUR	Phe_145	Phe_514	0.444141	0.167625	0.00805856
EUR	Phe_145	Phe_516	0.218602	0.216732	0.313153
EUR	Phe_145	Phe_516_1	0.226476	0.212753	0.287102
EUR	Phe_145	Phe_519	0.272779	0.172504	0.113811
EUR	Phe_145	Phe_519_8	0.297317	0.23535	0.206483
EUR	Phe_145	Phe_519_9	0.741112	0.345132	0.0317671
EUR	Phe_145	Phe_520	0.121753	0.313584	0.697821
EUR	Phe_145	Phe_521	0.311776	0.139997	0.0259463
EUR	Phe_145	Phe_521_1	0.296363	0.141564	0.0363058
EUR	Phe_145	Phe_522	0.139933	0.194849	0.472658
EUR	Phe_145	Phe_522_5	0.218019	0.319659	0.495216
EUR	Phe_145	Phe_523	0.347797	0.154186	0.0240891
EUR	Phe_145	Phe_523_1	0.407635	0.179434	0.0230994
EUR	Phe_145	Phe_523_3	0.442822	0.166231	0.0077242
EUR	Phe_145	Phe_523_31	0.519241	0.189155	0.00605011
EUR	Phe_145	Phe_523_32	0.469523	0.194611	0.0158381
EUR	Phe_145	Phe_524	-0.173579	0.269751	0.519912
EUR	Phe_145	Phe_524_3	0.0352638	0.284709	0.901427
EUR	Phe_145	Phe_525	0.537838	0.119719	7.03855e-06
EUR	Phe_145	Phe_526	0.0139075	0.229003	0.951574
EUR	Phe_145	Phe_526_4	0.301558	0.258391	0.243187
EUR	Phe_145	Phe_526_41	0.262148	0.179721	0.144665
EUR	Phe_145	Phe_527	0.163741	0.259452	0.527973
EUR	Phe_145	Phe_528	0.388856	0.233317	0.0955853
EUR	Phe_145	Phe_528_3	0.1484	0.263017	0.572603
EUR	Phe_145	Phe_528_6	0.0189254	0.289331	0.947847
EUR	Phe_145	Phe_530	0.227216	0.096946	0.0190916
EUR	Phe_145	Phe_530_1	0.219778	0.0958824	0.0218963
EUR	Phe_145	Phe_530_11	0.21501	0.096947	0.0265675
EUR	Phe_145	Phe_530_12	0.0417967	0.190724	0.826535
EUR	Phe_145	Phe_530_14	0.198195	0.135139	0.142483
EUR	Phe_145	Phe_530_2	0.298804	0.321047	0.352
EUR	Phe_145	Phe_530_3	0.0152447	0.193044	0.937057
EUR	Phe_145	Phe_530_5	0.380133	0.275014	0.166901
EUR	Phe_145	Phe_531	0.267597	0.15581	0.0858956
EUR	Phe_145	Phe_531_2	0.198453	0.226006	0.379896
EUR	Phe_145	Phe_531_3	0.784331	0.253266	0.00195576
EUR	Phe_145	Phe_531_4	0.169935	0.225433	0.450958
EUR	Phe_145	Phe_532	0.527961	0.137891	0.000128761
EUR	Phe_145	Phe_535	0.244232	0.135333	0.0711261
EUR	Phe_145	Phe_535_1	0.305211	0.297025	0.304155
EUR	Phe_145	Phe_535_6	0.109673	0.199181	0.581895
EUR	Phe_145	Phe_535_8	0.368029	0.221759	0.0969968
EUR	Phe_145	Phe_535_9	0.490712	0.27332	0.072594
EUR	Phe_145	Phe_536	0.522662	0.260995	0.0452235
EUR	Phe_145	Phe_537	0.109578	0.210278	0.602289
EUR	Phe_145	Phe_540	0.032298	0.232087	0.889321
EUR	Phe_145	Phe_540_1	-0.138193	0.234169	0.555097
EUR	Phe_145	Phe_540_11	0.188466	0.171555	0.271955
EUR	Phe_145	Phe_550	0.0979281	0.0981307	0.318311
EUR	Phe_145	Phe_550_1	-0.0154694	0.0954715	0.871281
EUR	Phe_145	Phe_550_2	0.00670073	0.104729	0.948985
EUR	Phe_145	Phe_550_3	-0.0683683	0.299849	0.819639
EUR	Phe_145	Phe_550_4	0.0815535	0.107186	0.446741
EUR	Phe_145	Phe_550_5	0.418777	0.164571	0.0109382
EUR	Phe_145	Phe_555	0.0370858	0.149992	0.804714
EUR	Phe_145	Phe_555_1	-0.0328652	0.181386	0.856219
EUR	Phe_145	Phe_555_2	0.10169	0.167872	0.544675
EUR	Phe_145	Phe_555_21	0.148108	0.267747	0.580152
EUR	Phe_145	Phe_556_1	0.576804	0.332887	0.083143
EUR	Phe_145	Phe_558	0.0444121	0.146162	0.761238
EUR	Phe_145	Phe_559	0.506587	0.24368	0.0376261
EUR	Phe_145	Phe_560	0.0790881	0.220283	0.719574
EUR	Phe_145	Phe_560_4	-0.0933218	0.228445	0.6829
EUR	Phe_145	Phe_561	0.168723	0.119555	0.15817
EUR	Phe_145	Phe_561_1	0.0896834	0.152763	0.557153
EUR	Phe_145	Phe_561_2	0.206518	0.306521	0.500472
EUR	Phe_145	Phe_562	0.0420575	0.0868599	0.628244
EUR	Phe_145	Phe_562_1	0.0107957	0.08239	0.89575
EUR	Phe_145	Phe_563	0.152675	0.109478	0.163142
EUR	Phe_145	Phe_564	0.141169	0.123768	0.25404
EUR	Phe_145	Phe_564_1	-0.0136543	0.1461	0.92554
EUR	Phe_145	Phe_564_9	0.376906	0.193843	0.051848
EUR	Phe_145	Phe_565	0.256155	0.157942	0.10484
EUR	Phe_145	Phe_565_1	0.455658	0.210657	0.0305383
EUR	Phe_145	Phe_567	0.218438	0.299436	0.465697
EUR	Phe_145	Phe_568	0.561232	0.245384	0.0221864
EUR	Phe_145	Phe_568_1	0.53963	0.251455	0.0318705
EUR	Phe_145	Phe_569	0.155036	0.175555	0.377174
EUR	Phe_145	Phe_571	0.0880207	0.145595	0.545472
EUR	Phe_145	Phe_571_5	0.0980211	0.144653	0.498005
EUR	Phe_145	Phe_571_51	0.384371	0.196936	0.0509676
EUR	Phe_145	Phe_571_8	0.67162	0.275879	0.0149135
EUR	Phe_145	Phe_571_81	0.457005	0.323117	0.157255
EUR	Phe_145	Phe_572	0.41031	0.257289	0.110769
EUR	Phe_145	Phe_573	-0.0480067	0.283872	0.865707
EUR	Phe_145	Phe_573_3	0.0931512	0.332588	0.779416
EUR	Phe_145	Phe_573_5	0.252056	0.296969	0.396012
EUR	Phe_145	Phe_573_7	0.125146	0.136121	0.357902
EUR	Phe_145	Phe_574	-0.00323562	0.123877	0.979162
EUR	Phe_145	Phe_574_1	0.0183434	0.132237	0.889675
EUR	Phe_145	Phe_574_12	-0.0520246	0.169148	0.758411
EUR	Phe_145	Phe_574_2	0.11136	0.245896	0.650639
EUR	Phe_145	Phe_574_3	0.0975158	0.185008	0.598132
EUR	Phe_145	Phe_575	0.198434	0.249629	0.426663
EUR	Phe_145	Phe_575_1	0.228806	0.343581	0.505446
EUR	Phe_145	Phe_575_7	0.543208	0.350143	0.120809
EUR	Phe_145	Phe_575_8	0.0773102	0.282406	0.784272
EUR	Phe_145	Phe_577	0.190347	0.190642	0.31806
EUR	Phe_145	Phe_577_1	0.437409	0.223859	0.0507072
EUR	Phe_145	Phe_577_2	0.17987	0.186885	0.335817
EUR	Phe_145	Phe_577_3	-0.0651196	0.270251	0.809586
EUR	Phe_145	Phe_578	0.19702	0.139604	0.158163
EUR	Phe_145	Phe_578_1	0.676982	0.318707	0.0336571
EUR	Phe_145	Phe_578_2	0.301029	0.233981	0.198249
EUR	Phe_145	Phe_578_8	0.0949444	0.167032	0.569749
EUR	Phe_145	Phe_578_9	0.216993	0.211707	0.305379
EUR	Phe_145	Phe_579_2	0.244323	0.276306	0.376564
EUR	Phe_145	Phe_579_8	0.517136	0.314333	0.0999322
EUR	Phe_145	Phe_580	0.184092	0.284901	0.518175
EUR	Phe_145	Phe_580_3	0.150499	0.280273	0.591286
EUR	Phe_145	Phe_580_31	0.319003	0.227263	0.160416
EUR	Phe_145	Phe_585	0.0871987	0.0980077	0.373621
EUR	Phe_145	Phe_585_1	0.12573	0.119618	0.293215
EUR	Phe_145	Phe_585_2	-0.21717	0.24309	0.371659
EUR	Phe_145	Phe_585_3	0.0381477	0.0983282	0.698044
EUR	Phe_145	Phe_585_31	-0.578149	0.236322	0.0144272
EUR	Phe_145	Phe_586	0.0577825	0.195437	0.767491
EUR	Phe_145	Phe_586_2	-0.0158026	0.169569	0.92575
EUR	Phe_145	Phe_587	-0.331817	0.324903	0.307121
EUR	Phe_145	Phe_588	0.0208497	0.245975	0.932449
EUR	Phe_145	Phe_589	-0.168705	0.299024	0.572627
EUR	Phe_145	Phe_590	-0.088939	0.247856	0.71972
EUR	Phe_145	Phe_591	0.161333	0.130754	0.217254
EUR	Phe_145	Phe_592	0.221356	0.234632	0.345466
EUR	Phe_145	Phe_592_1	0.270708	0.226437	0.231887
EUR	Phe_145	Phe_593	0.0940679	0.143331	0.511633
EUR	Phe_145	Phe_594	0.0175383	0.105346	0.867777
EUR	Phe_145	Phe_594_1	-0.000792789	0.109791	0.994239
EUR	Phe_145	Phe_594_2	-0.0237251	0.18013	0.895213
EUR	Phe_145	Phe_594_3	-0.0542443	0.134616	0.686981
EUR	Phe_145	Phe_594_8	0.543944	0.224483	0.0153886
EUR	Phe_145	Phe_595	-0.210286	0.216427	0.331237
EUR	Phe_145	Phe_596	0.00967052	0.148435	0.948055
EUR	Phe_145	Phe_596_1	0.117561	0.248451	0.636087
EUR	Phe_145	Phe_596_5	0.169688	0.185281	0.35975
EUR	Phe_145	Phe_597	0.103019	0.228086	0.65151
EUR	Phe_145	Phe_597_1	0.114648	0.233215	0.623003
EUR	Phe_145	Phe_599	0.124225	0.12513	0.320823
EUR	Phe_145	Phe_599_1	-0.170015	0.241285	0.481044
EUR	Phe_145	Phe_599_2	-0.0386076	0.133426	0.772309
EUR	Phe_145	Phe_599_3	0.280039	0.227473	0.21829
EUR	Phe_145	Phe_599_4	0.0604596	0.164766	0.713663
EUR	Phe_145	Phe_599_5	0.257489	0.151597	0.089412
EUR	Phe_145	Phe_599_9	0.489981	0.20283	0.0157041
EUR	Phe_145	Phe_600	-0.122606	0.100589	0.222888
EUR	Phe_145	Phe_601	0.33353	0.19087	0.0805651
EUR	Phe_145	Phe_601_1	0.0852898	0.213215	0.689144
EUR	Phe_145	Phe_601_11	0.172454	0.319075	0.588865
EUR	Phe_145	Phe_601_12	0.0895584	0.293043	0.759898
EUR	Phe_145	Phe_601_3	0.500129	0.308122	0.104557
EUR	Phe_145	Phe_602	0.0501537	0.29478	0.864901
EUR	Phe_145	Phe_603	-0.0199562	0.197838	0.919653
EUR	Phe_145	Phe_603_1	-0.128788	0.16905	0.446158
EUR	Phe_145	Phe_603_2	-0.0127003	0.218117	0.953568
EUR	Phe_145	Phe_604	0.137241	0.223424	0.539042
EUR	Phe_145	Phe_604_1	0.375299	0.271582	0.167003
EUR	Phe_145	Phe_605	0.147438	0.124407	0.23597
EUR	Phe_145	Phe_608	0.188485	0.218621	0.388605
EUR	Phe_145	Phe_610	0.415979	0.292469	0.154939
EUR	Phe_145	Phe_610_4	0.0827312	0.242853	0.733357
EUR	Phe_145	Phe_611	0.437302	0.237763	0.0658809
EUR	Phe_145	Phe_611_3	0.24884	0.242103	0.30403
EUR	Phe_145	Phe_612	0.304656	0.25093	0.224707
EUR	Phe_145	Phe_612_2	0.0403777	0.147502	0.784281
EUR	Phe_145	Phe_613	0.326827	0.372074	0.379732
EUR	Phe_145	Phe_614	-0.207372	0.345844	0.548764
EUR	Phe_145	Phe_614_4	0.574458	0.266643	0.0312082
EUR	Phe_145	Phe_614_52	0.125006	0.223671	0.576243
EUR	Phe_145	Phe_615	0.237614	0.111564	0.0331839
EUR	Phe_145	Phe_618	0.0697003	0.182122	0.701934
EUR	Phe_145	Phe_618_1	0.114675	0.188976	0.543968
EUR	Phe_145	Phe_619	0.143816	0.317943	0.651029
EUR	Phe_145	Phe_622	-0.0718392	0.316106	0.820219
EUR	Phe_145	Phe_624_9	-0.234659	0.180088	0.192565
EUR	Phe_145	Phe_625_1	0.271374	0.362732	0.454377
EUR	Phe_145	Phe_626	0.217882	0.191712	0.255744
EUR	Phe_145	Phe_626_1	0.161889	0.194374	0.404915
EUR	Phe_145	Phe_626_12	0.223151	0.12412	0.0721973
EUR	Phe_145	Phe_626_14	0.0703099	0.323727	0.828061
EUR	Phe_145	Phe_627	0.0911907	0.202997	0.653272
EUR	Phe_145	Phe_627_1	0.106155	0.194381	0.584985
EUR	Phe_145	Phe_628	0.367011	0.151533	0.0154356
EUR	Phe_145	Phe_634_3	0.456646	0.242561	0.0597542
EUR	Phe_145	Phe_635_3	-0.339068	0.280143	0.22615
EUR	Phe_145	Phe_636	0.107322	0.205492	0.601484
EUR	Phe_145	Phe_636_2	-0.115461	0.216642	0.594061
EUR	Phe_145	Phe_636_3	-0.0578902	0.224204	0.79625
EUR	Phe_145	Phe_642	-0.235496	0.195877	0.229262
EUR	Phe_145	Phe_642_1	-0.108076	0.182066	0.552775
EUR	Phe_145	Phe_645	-0.866108	0.352286	0.0139506
EUR	Phe_145	Phe_647_1	-0.20053	0.335955	0.550577
EUR	Phe_145	Phe_650	0.0873879	0.151254	0.563428
EUR	Phe_145	Phe_681	0.116445	0.107535	0.278874
EUR	Phe_145	Phe_681_1	0.0817517	0.190603	0.667988
EUR	Phe_145	Phe_681_2	0.162251	0.337064	0.630256
EUR	Phe_145	Phe_681_3	-0.112856	0.211407	0.593459
EUR	Phe_145	Phe_681_7	0.353305	0.216421	0.102576
EUR	Phe_145	Phe_686	-0.0515698	0.228753	0.821638
EUR	Phe_145	Phe_686_1	0.294262	0.17499	0.0926485
EUR	Phe_145	Phe_686_3	-0.00703776	0.166311	0.966246
EUR	Phe_145	Phe_687_1	0.0804395	0.164619	0.625097
EUR	Phe_145	Phe_687_4	0.248685	0.137757	0.0710371
EUR	Phe_145	Phe_689	0.439729	0.172969	0.0110142
EUR	Phe_145	Phe_690	0.216334	0.146181	0.138898
EUR	Phe_145	Phe_690_1	0.184658	0.132875	0.164616
EUR	Phe_145	Phe_694	0.188522	0.246528	0.444446
EUR	Phe_145	Phe_694_1	-0.0691515	0.272713	0.799828
EUR	Phe_145	Phe_694_2	0.154794	0.231088	0.502953
EUR	Phe_145	Phe_695	0.0479022	0.165455	0.772186
EUR	Phe_145	Phe_695_3	-0.0499053	0.16108	0.7567
EUR	Phe_145	Phe_695_4	0.166072	0.299134	0.578774
EUR	Phe_145	Phe_695_41	0.092501	0.228738	0.685921
EUR	Phe_145	Phe_695_42	0.404598	0.299	0.176001
EUR	Phe_145	Phe_695_7	0.236764	0.26451	0.370731
EUR	Phe_145	Phe_696	-0.0555551	0.135629	0.682092
EUR	Phe_145	Phe_696_4	-0.0544182	0.13604	0.689145
EUR	Phe_145	Phe_696_41	0.100336	0.112568	0.372746
EUR	Phe_145	Phe_696_42	0.00371689	0.151444	0.980419
EUR	Phe_145	Phe_697	-0.176684	0.146455	0.227661
EUR	Phe_145	Phe_698	0.278868	0.18875	0.139557
EUR	Phe_145	Phe_700	-0.029521	0.129689	0.819935
EUR	Phe_145	Phe_701	0.224393	0.149275	0.132783
EUR	Phe_145	Phe_701_2	0.146176	0.294389	0.619514
EUR	Phe_145	Phe_701_4	0.446783	0.276923	0.106661
EUR	Phe_145	Phe_702	0.207775	0.124396	0.0948658
EUR	Phe_145	Phe_702_1	0.229951	0.124731	0.0652453
EUR	Phe_145	Phe_702_2	0.136176	0.104865	0.194086
EUR	Phe_145	Phe_703	0.14031	0.149155	0.34686
EUR	Phe_145	Phe_703_1	0.217355	0.129942	0.0943845
EUR	Phe_145	Phe_704	-0.0398288	0.201187	0.843069
EUR	Phe_145	Phe_705_3	0.248192	0.204248	0.224309
EUR	Phe_145	Phe_706	0.0716367	0.126048	0.569812
EUR	Phe_145	Phe_706_1	-0.0991884	0.157368	0.528502
EUR	Phe_145	Phe_706_2	0.119808	0.116254	0.302743
EUR	Phe_145	Phe_706_8	-0.0323637	0.214269	0.879942
EUR	Phe_145	Phe_707	0.0720534	0.150526	0.632168
EUR	Phe_145	Phe_707_1	0.0603119	0.22357	0.787339
EUR	Phe_145	Phe_709	0.0385782	0.26604	0.884704
EUR	Phe_145	Phe_709_2	-0.00588688	0.196456	0.976095
EUR	Phe_145	Phe_709_3	0.024765	0.314503	0.937237
EUR	Phe_145	Phe_710	0.0867538	0.201119	0.66621
EUR	Phe_145	Phe_710_1	0.0601047	0.198695	0.762273
EUR	Phe_145	Phe_710_12	-0.216713	0.222133	0.329264
EUR	Phe_145	Phe_710_19	-0.0351444	0.216304	0.87093
EUR	Phe_145	Phe_711	0.601432	0.274292	0.0283311
EUR	Phe_145	Phe_711_1	0.567414	0.251541	0.0240862
EUR	Phe_145	Phe_713	-0.286712	0.325728	0.378742
EUR	Phe_145	Phe_714	-0.0761294	0.166503	0.647508
EUR	Phe_145	Phe_714_1	-0.130286	0.12764	0.307381
EUR	Phe_145	Phe_715	-0.0358253	0.234731	0.878696
EUR	Phe_145	Phe_715_1	0.127179	0.23395	0.586706
EUR	Phe_145	Phe_715_2	0.0114125	0.282625	0.96779
EUR	Phe_145	Phe_716	0.166011	0.0942939	0.0783105
EUR	Phe_145	Phe_716_2	0.319099	0.136905	0.0197633
EUR	Phe_145	Phe_716_9	0.166915	0.103868	0.108057
EUR	Phe_145	Phe_717	0.259904	0.202441	0.199195
EUR	Phe_145	Phe_720	0.288959	0.102678	0.00488973
EUR	Phe_145	Phe_721	0.223694	0.102935	0.0297677
EUR	Phe_145	Phe_721_1	0.175903	0.109776	0.109071
EUR	Phe_145	Phe_721_2	0.393788	0.169713	0.0203237
EUR	Phe_145	Phe_722	0.196494	0.100201	0.0498783
EUR	Phe_145	Phe_722_1	0.392901	0.157709	0.0127279
EUR	Phe_145	Phe_722_6	0.221777	0.115513	0.054866
EUR	Phe_145	Phe_722_7	0.221659	0.231103	0.33749
EUR	Phe_145	Phe_722_9	-0.0372308	0.191097	0.845528
EUR	Phe_145	Phe_724	0.0997746	0.190606	0.600655
EUR	Phe_145	Phe_726	0.206405	0.102595	0.044237
EUR	Phe_145	Phe_726_1	0.36286	0.13773	0.00842407
EUR	Phe_145	Phe_726_2	0.456013	0.209345	0.0293844
EUR	Phe_145	Phe_726_3	-0.0745119	0.212608	0.725989
EUR	Phe_145	Phe_726_4	0.0390284	0.196574	0.84262
EUR	Phe_145	Phe_727	0.159334	0.122158	0.192121
EUR	Phe_145	Phe_727_1	0.0856888	0.144531	0.553265
EUR	Phe_145	Phe_727_2	0.470107	0.361358	0.193277
EUR	Phe_145	Phe_727_4	0.144524	0.191242	0.449821
EUR	Phe_145	Phe_727_6	0.01238	0.14102	0.930044
EUR	Phe_145	Phe_728	0.0937094	0.171173	0.584066
EUR	Phe_145	Phe_728_7	0.107853	0.142004	0.44755
EUR	Phe_145	Phe_728_71	0.0653903	0.107435	0.542757
EUR	Phe_145	Phe_729	0.289957	0.248116	0.242551
EUR	Phe_145	Phe_729_1	0.198189	0.177233	0.263465
EUR	Phe_145	Phe_732	0.409488	0.355253	0.249048
EUR	Phe_145	Phe_733	0.410373	0.287811	0.153914
EUR	Phe_145	Phe_733_4	-0.183662	0.350113	0.599876
EUR	Phe_145	Phe_733_8	0.0353234	0.353775	0.920466
EUR	Phe_145	Phe_735	0.0117063	0.112623	0.917215
EUR	Phe_145	Phe_735_1	0.0350648	0.148653	0.813523
EUR	Phe_145	Phe_735_2	0.024169	0.135952	0.858899
EUR	Phe_145	Phe_735_21	-0.00335799	0.114078	0.976517
EUR	Phe_145	Phe_735_23	-0.0508124	0.152321	0.738691
EUR	Phe_145	Phe_735_3	-0.095756	0.0971997	0.324552
EUR	Phe_145	Phe_736	0.374884	0.235516	0.111439
EUR	Phe_145	Phe_737	0.312341	0.209883	0.136706
EUR	Phe_145	Phe_737_3	-0.0293479	0.180083	0.870543
EUR	Phe_145	Phe_738	0.463331	0.223975	0.0385766
EUR	Phe_145	Phe_738_4	0.195811	0.148879	0.188431
EUR	Phe_145	Phe_740	0.206841	0.100055	0.0387091
EUR	Phe_145	Phe_740_1	0.0451527	0.100318	0.652642
EUR	Phe_145	Phe_740_11	0.086398	0.111404	0.438022
EUR	Phe_145	Phe_740_12	0.0126833	0.241702	0.95815
EUR	Phe_145	Phe_740_2	0.395227	0.200771	0.0490049
EUR	Phe_145	Phe_740_9	0.252	0.104531	0.0159192
EUR	Phe_145	Phe_741	0.278389	0.149405	0.0624168
EUR	Phe_145	Phe_741_3	0.192862	0.185666	0.298919
EUR	Phe_145	Phe_741_4	0.279141	0.237191	0.23925
EUR	Phe_145	Phe_742	0.0980414	0.233052	0.673985
EUR	Phe_145	Phe_742_9	0.0093861	0.244038	0.96932
EUR	Phe_145	Phe_743	0.0988028	0.11869	0.405159
EUR	Phe_145	Phe_743_1	0.0239608	0.116908	0.837608
EUR	Phe_145	Phe_743_11	0.0251184	0.120646	0.835074
EUR	Phe_145	Phe_743_2	0.26097	0.266162	0.326843
EUR	Phe_145	Phe_743_9	-0.124466	0.208153	0.549872
EUR	Phe_145	Phe_745	0.2327	0.0962595	0.0156307
EUR	Phe_145	Phe_747	0.0809884	0.241435	0.737288
EUR	Phe_145	Phe_747_1	0.0602476	0.252273	0.811246
EUR	Phe_145	Phe_751	-0.0950466	0.32186	0.767762
EUR	Phe_145	Phe_751_2	-0.199383	0.313861	0.52526
EUR	Phe_145	Phe_751_21	-0.216186	0.307708	0.482326
EUR	Phe_145	Phe_755	0.0450224	0.242911	0.852958
EUR	Phe_145	Phe_755_1	-0.0360261	0.236819	0.879088
EUR	Phe_145	Phe_757	0.105664	0.272191	0.697869
EUR	Phe_145	Phe_760	0.255829	0.0865766	0.00312726
EUR	Phe_145	Phe_761	0.303508	0.0976924	0.00189144
EUR	Phe_145	Phe_764	0.161437	0.105974	0.127666
EUR	Phe_145	Phe_765	0.368149	0.129908	0.00459822
EUR	Phe_145	Phe_766	0.458505	0.20843	0.027821
EUR	Phe_145	Phe_770	0.289533	0.162535	0.0748535
EUR	Phe_145	Phe_771_1	-0.193167	0.206127	0.348693
EUR	Phe_145	Phe_773	0.203985	0.106033	0.0543823
EUR	Phe_145	Phe_781	0.829784	0.321759	0.00991146
EUR	Phe_145	Phe_782_3	0.196373	0.106535	0.0652886
EUR	Phe_145	Phe_783	0.560018	0.202638	0.00571613
EUR	Phe_145	Phe_785	0.213501	0.0934813	0.0223778
EUR	Phe_145	Phe_788	0.331047	0.118096	0.00505973
EUR	Phe_145	Phe_789	0.506028	0.137688	0.000237673
EUR	Phe_145	Phe_790_6	-0.0310154	0.196033	0.874287
EUR	Phe_145	Phe_791	0.368914	0.360532	0.306191
EUR	Phe_145	Phe_798	0.200625	0.128104	0.117323
EUR	Phe_145	Phe_798_1	0.203539	0.282406	0.471074
EUR	Phe_145	Phe_800	0.174154	0.163772	0.287606
EUR	Phe_145	Phe_800_1	0.319065	0.206072	0.121546
EUR	Phe_145	Phe_800_2	0.0492791	0.180035	0.784301
EUR	Phe_145	Phe_800_3	0.0675065	0.242997	0.781159
EUR	Phe_145	Phe_800_4	0.0991353	0.255516	0.69803
EUR	Phe_145	Phe_801	0.159844	0.157368	0.309755
EUR	Phe_145	Phe_801_1	0.00250488	0.318826	0.993731
EUR	Phe_145	Phe_803	0.252573	0.138234	0.067678
EUR	Phe_145	Phe_803_1	0.420346	0.227418	0.0645532
EUR	Phe_145	Phe_803_2	0.103888	0.114385	0.363755
EUR	Phe_145	Phe_803_3	-0.0434568	0.235823	0.853796
EUR	Phe_145	Phe_804	0.515825	0.158094	0.00110329
EUR	Phe_145	Phe_805	0.382933	0.227808	0.0927728
EUR	Phe_145	Phe_807	0.178042	0.200125	0.373653
EUR	Phe_145	Phe_809	-0.198471	0.292552	0.49751
EUR	Phe_145	Phe_817	0.321307	0.323939	0.321258
EUR	Phe_145	Phe_819	0.628354	0.186238	0.00074105
EUR	Phe_145	Phe_830	0.383075	0.172612	0.0264677
EUR	Phe_145	Phe_835	0.167744	0.131893	0.203436
EUR	Phe_145	Phe_840	0.207895	0.137558	0.130707
EUR	Phe_145	Phe_851	0.225412	0.240513	0.348647
EUR	Phe_145	Phe_854	0.144238	0.242785	0.552448
EUR	Phe_145	Phe_858	0.155427	0.159004	0.328319
EUR	Phe_145	Phe_859	0.0971438	0.263317	0.712185
EUR	Phe_145	Phe_870	-0.160412	0.212535	0.450394
EUR	Phe_145	Phe_870_3	0.225495	0.278941	0.418862
EUR	Phe_145	Phe_871	0.0438113	0.164336	0.78978
EUR	Phe_145	Phe_871_3	-0.0998685	0.246753	0.685675
EUR	Phe_145	Phe_871_4	-0.434891	0.22472	0.0529595
EUR	Phe_145	Phe_872	0.286632	0.243432	0.239011
EUR	Phe_145	Phe_874	-0.295771	0.305421	0.332844
EUR	Phe_145	Phe_915	0.482098	0.203089	0.0176048
EUR	Phe_145	Phe_916	0.120896	0.158196	0.444739
EUR	Phe_145	Phe_938	0.293484	0.191664	0.12571
EUR	Phe_145	Phe_938_2	0.313705	0.201654	0.119789
EUR	Phe_145	Phe_939	0.204231	0.133175	0.12514
EUR	Phe_145	Phe_946	-0.661693	0.28418	0.0198895
EUR	Phe_145	Phe_947	-0.037597	0.175596	0.830461
EUR	Phe_145	Phe_949	-0.229669	0.219467	0.295336
EUR	Phe_145	Phe_952	-0.152217	0.326014	0.64057
EUR	Phe_145	Phe_960	0.280975	0.15745	0.0743375
EUR	Phe_145	Phe_960_2	0.365861	0.172023	0.0334357
EUR	Phe_145	Phe_965	0.207174	0.216474	0.338548
EUR	Phe_145	Phe_969	0.639033	0.245549	0.00925554
EUR	Phe_145	Phe_979	0.333148	0.245624	0.174992
EUR	Phe_145	Phe_990	0.5839	0.233015	0.0122158
EUR	Phe_145	QTL_ALB	-0.135037	0.0729441	0.0641344
EUR	Phe_145	QTL_ALT	0.012657	0.0789239	0.87259
EUR	Phe_145	QTL_AST	-0.0204194	0.0754962	0.786799
EUR	Phe_145	QTL_BASO	0.113144	0.1347	0.400924
EUR	Phe_145	QTL_BMI	0.110372	0.0692262	0.110853
EUR	Phe_145	QTL_BUN	-0.0496992	0.0793828	0.531269
EUR	Phe_145	QTL_CALCIUM	0.0757381	0.0831403	0.362313
EUR	Phe_145	QTL_CRE	-0.0431522	0.0821338	0.599313
EUR	Phe_145	QTL_CRP	0.140579	0.0887233	0.113088
EUR	Phe_145	QTL_DBP	-0.0157717	0.0778808	0.839517
EUR	Phe_145	QTL_EGFR	0.0448237	0.0814056	0.581893
EUR	Phe_145	QTL_EOSINO	-0.0353947	0.0817039	0.664864
EUR	Phe_145	QTL_GLU	0.10987	0.0816111	0.178216
EUR	Phe_145	QTL_HB	-0.061967	0.0767717	0.419574
EUR	Phe_145	QTL_HBA1C	0.0793346	0.073919	0.283153
EUR	Phe_145	QTL_HDLC	-0.0820554	0.0890657	0.356898
EUR	Phe_145	QTL_HEIGHT	-0.132886	0.0721998	0.0656907
EUR	Phe_145	QTL_HT	-0.0791949	0.0742272	0.286005
EUR	Phe_145	QTL_LDLC	0.0280264	0.0706745	0.691695
EUR	Phe_145	QTL_LYMPH	0.0664784	0.085244	0.435473
EUR	Phe_145	QTL_MCH	0.155604	0.0642658	0.0154671
EUR	Phe_145	QTL_MCHC	0.0713498	0.0735665	0.332112
EUR	Phe_145	QTL_MCV	0.15516	0.0665475	0.0197236
EUR	Phe_145	QTL_MONO	0.0470317	0.0724961	0.516502
EUR	Phe_145	QTL_MPV	0.0365551	0.0673349	0.587209
EUR	Phe_145	QTL_NEUTRO	0.0935488	0.0821485	0.254797
EUR	Phe_145	QTL_PLT	-0.0656137	0.0645443	0.309359
EUR	Phe_145	QTL_RBC	-0.172473	0.070264	0.0141024
EUR	Phe_145	QTL_RDW	-0.0281193	0.0636843	0.65882
EUR	Phe_145	QTL_SBP	-0.0615474	0.084829	0.468117
EUR	Phe_145	QTL_TC	0.0335662	0.0767317	0.661786
EUR	Phe_145	QTL_TG	0.11565	0.0765204	0.130697
EUR	Phe_145	QTL_WBC	0.0951172	0.0823614	0.248141
EUR	Phe_145	QTL_WEIGHT	0.0155044	0.0733926	0.83269
EUR	Phe_149	Phe_150	0.225456	0.147179	0.125561
EUR	Phe_149	Phe_153	0.155486	0.100874	0.12322
EUR	Phe_149	Phe_153_2	0.0124081	0.105601	0.906464
EUR	Phe_149	Phe_153_3	0.537571	0.17407	0.00201341
EUR	Phe_149	Phe_155	0.378896	0.158876	0.0170858
EUR	Phe_149	Phe_155_1	0.427396	0.145227	0.00325098
EUR	Phe_149	Phe_157	-0.00405025	0.171529	0.981162
EUR	Phe_149	Phe_158	0.197086	0.19269	0.306397
EUR	Phe_149	Phe_159	0.192883	0.145304	0.184362
EUR	Phe_149	Phe_165	0.592021	0.0979283	1.4899e-09
EUR	Phe_149	Phe_165_1	0.593896	0.096202	6.68255e-10
EUR	Phe_149	Phe_172	0.123607	0.057599	0.031874
EUR	Phe_149	Phe_172_1	0.0413549	0.0710204	0.560367
EUR	Phe_149	Phe_172_2	0.159163	0.0568063	0.00508099
EUR	Phe_149	Phe_173	0.21514	0.0661213	0.00113906
EUR	Phe_149	Phe_174	0.126244	0.0976132	0.195905
EUR	Phe_149	Phe_174_1	0.106955	0.0952254	0.261364
EUR	Phe_149	Phe_174_11	0.0945398	0.0986054	0.337675
EUR	Phe_149	Phe_180_3	0.2527	0.137602	0.0662903
EUR	Phe_149	Phe_185	0.0162524	0.0579258	0.779039
EUR	Phe_149	Phe_187	0.194429	0.162752	0.232229
EUR	Phe_149	Phe_189	0.315781	0.102037	0.00196968
EUR	Phe_149	Phe_189_1	0.116009	0.108432	0.284676
EUR	Phe_149	Phe_189_11	0.077344	0.104742	0.460255
EUR	Phe_149	Phe_189_2	0.272279	0.113305	0.0162586
EUR	Phe_149	Phe_189_21	0.272041	0.117441	0.0205363
EUR	Phe_149	Phe_193	-0.0473681	0.125601	0.706075
EUR	Phe_149	Phe_195	0.486806	0.111152	1.18876e-05
EUR	Phe_149	Phe_195_1	0.346289	0.113266	0.00223329
EUR	Phe_149	Phe_197	0.51083	0.170542	0.00274139
EUR	Phe_149	Phe_198	0.584757	0.128075	4.97697e-06
EUR	Phe_149	Phe_198_1	0.788155	0.168909	3.06883e-06
EUR	Phe_149	Phe_198_4	0.644363	0.219328	0.0033045
EUR	Phe_149	Phe_198_6	0.205171	0.170768	0.229574
EUR	Phe_149	Phe_199	0.573844	0.142206	5.45352e-05
EUR	Phe_149	Phe_200_1	0.0844239	0.178158	0.635592
EUR	Phe_149	Phe_202	0.137774	0.153082	0.368119
EUR	Phe_149	Phe_202_2	0.150592	0.159966	0.346497
EUR	Phe_149	Phe_204	0.23104	0.166348	0.164866
EUR	Phe_149	Phe_204_1	0.343858	0.154403	0.0259466
EUR	Phe_149	Phe_204_12	0.373492	0.149234	0.012324
EUR	Phe_149	Phe_204_4	0.0210601	0.17392	0.903619
EUR	Phe_149	Phe_208	0.120071	0.0570772	0.0354088
EUR	Phe_149	Phe_210	-0.0259978	0.192607	0.892629
EUR	Phe_149	Phe_211	-0.137759	0.102317	0.178172
EUR	Phe_149	Phe_214	0.268836	0.100333	0.0073745
EUR	Phe_149	Phe_214_1	0.357833	0.122075	0.00337591
EUR	Phe_149	Phe_215	-0.0379806	0.162533	0.815233
EUR	Phe_149	Phe_216	0.0308036	0.0817412	0.70629
EUR	Phe_149	Phe_217	0.131699	0.149221	0.377463
EUR	Phe_149	Phe_217_1	0.129812	0.141185	0.35786
EUR	Phe_149	Phe_218	-0.196702	0.125287	0.116414
EUR	Phe_149	Phe_218_1	-0.0424163	0.0689665	0.538537
EUR	Phe_149	Phe_220	0.0735544	0.144715	0.611264
EUR	Phe_149	Phe_222	0.00190652	0.218881	0.99305
EUR	Phe_149	Phe_224	-0.00130563	0.112779	0.990763
EUR	Phe_149	Phe_227	-0.0934836	0.17863	0.60074
EUR	Phe_149	Phe_227_1	0.238561	0.124096	0.054557
EUR	Phe_149	Phe_227_2	-0.102266	0.187561	0.585589
EUR	Phe_149	Phe_227_3	-0.216787	0.212099	0.306733
EUR	Phe_149	Phe_228	-0.0437558	0.148469	0.768214
EUR	Phe_149	Phe_241	0.210641	0.0987416	0.032904
EUR	Phe_149	Phe_241_1	0.20586	0.119017	0.0836904
EUR	Phe_149	Phe_241_2	0.186426	0.120034	0.120395
EUR	Phe_149	Phe_242	0.0135363	0.103779	0.896224
EUR	Phe_149	Phe_242_1	-0.0495245	0.0874092	0.570998
EUR	Phe_149	Phe_242_2	0.0821861	0.153725	0.592905
EUR	Phe_149	Phe_242_3	0.227362	0.173301	0.189537
EUR	Phe_149	Phe_244	0.00450213	0.0618107	0.941936
EUR	Phe_149	Phe_244_1	0.115803	0.143422	0.419419
EUR	Phe_149	Phe_244_2	0.319554	0.204976	0.119001
EUR	Phe_149	Phe_244_4	0.0107315	0.0611701	0.860736
EUR	Phe_149	Phe_245	0.0693835	0.194158	0.720826
EUR	Phe_149	Phe_245_21	0.134057	0.191815	0.484624
EUR	Phe_149	Phe_250	0.0736334	0.0507919	0.14714
EUR	Phe_149	Phe_250_1	0.0742287	0.0800038	0.353503
EUR	Phe_149	Phe_250_13	-0.0468817	0.126051	0.709948
EUR	Phe_149	Phe_250_2	0.0790297	0.0513574	0.123849
EUR	Phe_149	Phe_250_21	-0.0451622	0.182898	0.804965
EUR	Phe_149	Phe_250_22	0.02128	0.0707114	0.763459
EUR	Phe_149	Phe_250_23	0.0429226	0.0630795	0.496218
EUR	Phe_149	Phe_250_24	0.13582	0.0555004	0.0143974
EUR	Phe_149	Phe_250_4	0.150276	0.106881	0.159723
EUR	Phe_149	Phe_250_41	0.138815	0.166536	0.404538
EUR	Phe_149	Phe_250_42	0.260879	0.129751	0.0443659
EUR	Phe_149	Phe_250_6	0.0973226	0.0715038	0.173488
EUR	Phe_149	Phe_250_7	0.00767826	0.0622237	0.901792
EUR	Phe_149	Phe_251_1	0.327194	0.13437	0.0148906
EUR	Phe_149	Phe_252	0.103311	0.131812	0.433173
EUR	Phe_149	Phe_252_1	-0.015682	0.112148	0.888791
EUR	Phe_149	Phe_253	-0.0382617	0.193928	0.843594
EUR	Phe_149	Phe_255	-0.0508114	0.156063	0.74474
EUR	Phe_149	Phe_255_1	-0.220319	0.186145	0.236575
EUR	Phe_149	Phe_255_12	-0.0244234	0.181941	0.893214
EUR	Phe_149	Phe_255_21	-0.0116533	0.174065	0.946623
EUR	Phe_149	Phe_256	0.142306	0.211765	0.501584
EUR	Phe_149	Phe_256_4	0.0740399	0.127522	0.561506
EUR	Phe_149	Phe_257	-0.0302952	0.0851547	0.722015
EUR	Phe_149	Phe_257_1	-0.053075	0.0819965	0.517449
EUR	Phe_149	Phe_259_3	0.193701	0.190126	0.308298
EUR	Phe_149	Phe_260	0.546936	0.132781	3.80357e-05
EUR	Phe_149	Phe_261	0.0878144	0.0863543	0.309197
EUR	Phe_149	Phe_261_2	0.00603042	0.101934	0.952825
EUR	Phe_149	Phe_261_4	0.0901622	0.0959347	0.347305
EUR	Phe_149	Phe_269	-0.00228583	0.140339	0.987005
EUR	Phe_149	Phe_270	-0.0907171	0.220797	0.681174
EUR	Phe_149	Phe_270_3	-0.0496236	0.191561	0.795598
EUR	Phe_149	Phe_270_32	-0.0182192	0.177928	0.918442
EUR	Phe_149	Phe_272	0.0280616	0.0542545	0.605002
EUR	Phe_149	Phe_272_1	-0.00210786	0.0538078	0.968752
EUR	Phe_149	Phe_272_11	0.0536363	0.0599658	0.371082
EUR	Phe_149	Phe_272_12	0.0514361	0.0996553	0.605757
EUR	Phe_149	Phe_272_13	0.100449	0.0725303	0.166075
EUR	Phe_149	Phe_274	-0.0407045	0.0562743	0.469481
EUR	Phe_149	Phe_274_1	-0.0247292	0.0560481	0.659057
EUR	Phe_149	Phe_274_11	0.0112128	0.0901533	0.901018
EUR	Phe_149	Phe_274_2	-0.25324	0.169968	0.136244
EUR	Phe_149	Phe_274_21	-0.180059	0.191618	0.347383
EUR	Phe_149	Phe_275	0.354644	0.109205	0.00116423
EUR	Phe_149	Phe_275_3	0.367574	0.117375	0.00173849
EUR	Phe_149	Phe_276	0.465842	0.0874137	9.86614e-08
EUR	Phe_149	Phe_276_1	0.422484	0.0942941	7.44704e-06
EUR	Phe_149	Phe_276_11	0.335123	0.223866	0.134399
EUR	Phe_149	Phe_276_12	0.234737	0.0886799	0.00812056
EUR	Phe_149	Phe_276_13	0.183646	0.0958981	0.0554914
EUR	Phe_149	Phe_276_14	0.247649	0.0891245	0.00545797
EUR	Phe_149	Phe_276_4	0.492531	0.160147	0.00210159
EUR	Phe_149	Phe_276_41	0.354168	0.139104	0.0108944
EUR	Phe_149	Phe_276_5	0.454366	0.103404	1.11232e-05
EUR	Phe_149	Phe_276_6	0.0556064	0.179454	0.756664
EUR	Phe_149	Phe_277	0.00627368	0.142321	0.96484
EUR	Phe_149	Phe_277_4	-0.1314	0.160709	0.413569
EUR	Phe_149	Phe_277_5	-0.307999	0.218618	0.15888
EUR	Phe_149	Phe_278	0.0840975	0.0515373	0.102726
EUR	Phe_149	Phe_278_1	0.118786	0.0501595	0.0178765
EUR	Phe_149	Phe_280	0.219668	0.0810756	0.00674004
EUR	Phe_149	Phe_280_1	0.1967	0.0730914	0.00712068
EUR	Phe_149	Phe_280_2	0.282747	0.131515	0.0315611
EUR	Phe_149	Phe_281	0.207865	0.110553	0.0600777
EUR	Phe_149	Phe_281_1	0.194846	0.118047	0.0988244
EUR	Phe_149	Phe_281_11	0.0316197	0.172915	0.854906
EUR	Phe_149	Phe_281_12	0.0916635	0.10229	0.370191
EUR	Phe_149	Phe_283	0.233565	0.199066	0.240676
EUR	Phe_149	Phe_284	0.469837	0.21089	0.0258886
EUR	Phe_149	Phe_285	0.225221	0.0713503	0.00159648
EUR	Phe_149	Phe_285_2	0.219241	0.104641	0.0361548
EUR	Phe_149	Phe_286	0.144444	0.123345	0.241577
EUR	Phe_149	Phe_286_7	0.0209152	0.160968	0.896619
EUR	Phe_149	Phe_287	0.17466	0.0911018	0.0552132
EUR	Phe_149	Phe_287_3	0.166773	0.0893348	0.0619253
EUR	Phe_149	Phe_287_32	0.498659	0.161078	0.00196312
EUR	Phe_149	Phe_288	0.270547	0.133915	0.0433538
EUR	Phe_149	Phe_288_1	0.0592776	0.145829	0.684385
EUR	Phe_149	Phe_288_2	0.329954	0.128132	0.0100206
EUR	Phe_149	Phe_289_4	0.377999	0.164351	0.0214507
EUR	Phe_149	Phe_289_8	0.104156	0.124668	0.403455
EUR	Phe_149	Phe_290_11	-0.0669481	0.0996415	0.501654
EUR	Phe_149	Phe_290_16	-0.105165	0.208143	0.61338
EUR	Phe_149	Phe_292_3	-0.245718	0.202451	0.224857
EUR	Phe_149	Phe_297_2	0.233266	0.0832781	0.00509361
EUR	Phe_149	Phe_300_1	0.148812	0.0835071	0.0747438
EUR	Phe_149	Phe_300_11	0.0155405	0.128237	0.903543
EUR	Phe_149	Phe_300_3	-0.274452	0.162978	0.0921857
EUR	Phe_149	Phe_300_9	0.252744	0.152891	0.0983108
EUR	Phe_149	Phe_315_1	-0.0926228	0.167014	0.579182
EUR	Phe_149	Phe_317_11	0.21921	0.126027	0.0819668
EUR	Phe_149	Phe_318	0.50735	0.0824536	7.59585e-10
EUR	Phe_149	Phe_327	0.198521	0.0662808	0.00274309
EUR	Phe_149	Phe_327_3	-0.0318561	0.0514554	0.53585
EUR	Phe_149	Phe_327_4	0.25204	0.0681908	0.000218938
EUR	Phe_149	Phe_327_41	0.43332	0.227569	0.0568939
EUR	Phe_149	Phe_332	-0.0611397	0.0932337	0.511974
EUR	Phe_149	Phe_333	0.239098	0.0825417	0.00377121
EUR	Phe_149	Phe_333_1	0.031425	0.0748285	0.674514
EUR	Phe_149	Phe_333_2	0.311084	0.183514	0.0900472
EUR	Phe_149	Phe_333_4	0.396683	0.148714	0.00764364
EUR	Phe_149	Phe_334	-0.259283	0.178506	0.146357
EUR	Phe_149	Phe_335	0.0870433	0.0880022	0.322613
EUR	Phe_149	Phe_337	0.152937	0.128479	0.233903
EUR	Phe_149	Phe_337_1	0.156858	0.125087	0.209845
EUR	Phe_149	Phe_338	0.349749	0.0679462	2.64066e-07
EUR	Phe_149	Phe_338_1	0.380467	0.093599	4.80598e-05
EUR	Phe_149	Phe_338_2	0.338597	0.0767508	1.02592e-05
EUR	Phe_149	Phe_339	0.339452	0.0746422	5.42298e-06
EUR	Phe_149	Phe_340	0.106971	0.0686413	0.119139
EUR	Phe_149	Phe_340_1	0.0412063	0.120241	0.731826
EUR	Phe_149	Phe_342	0.36211	0.166921	0.0300558
EUR	Phe_149	Phe_345	0.274939	0.0958607	0.00412937
EUR	Phe_149	Phe_345_1	0.405498	0.155154	0.00896168
EUR	Phe_149	Phe_345_3	0.121629	0.126466	0.336177
EUR	Phe_149	Phe_347	-0.100835	0.180404	0.576203
EUR	Phe_149	Phe_348	0.514676	0.204915	0.0120164
EUR	Phe_149	Phe_348_8	0.580323	0.200757	0.00384422
EUR	Phe_149	Phe_348_9	0.292626	0.207635	0.158738
EUR	Phe_149	Phe_350	0.477833	0.0703276	1.0877e-11
EUR	Phe_149	Phe_350_1	0.279817	0.0885659	0.00158086
EUR	Phe_149	Phe_350_2	0.44519	0.0794759	2.12411e-08
EUR	Phe_149	Phe_351	0.245181	0.0590727	3.31764e-05
EUR	Phe_149	Phe_352	0.408937	0.13643	0.0027229
EUR	Phe_149	Phe_352_1	0.161709	0.146379	0.269276
EUR	Phe_149	Phe_352_2	0.412091	0.182253	0.023753
EUR	Phe_149	Phe_353	0.352261	0.121469	0.00373141
EUR	Phe_149	Phe_355	0.265621	0.22436	0.236451
EUR	Phe_149	Phe_356	0.25686	0.0806086	0.00144004
EUR	Phe_149	Phe_357	0.150751	0.113954	0.185866
EUR	Phe_149	Phe_358_1	-0.0821343	0.196086	0.675312
EUR	Phe_149	Phe_359	-0.0602409	0.173514	0.728455
EUR	Phe_149	Phe_359_2	-0.00756414	0.18011	0.966501
EUR	Phe_149	Phe_361	-0.085096	0.103198	0.409605
EUR	Phe_149	Phe_361_1	-0.0541864	0.0968367	0.575776
EUR	Phe_149	Phe_361_2	-0.0338231	0.145953	0.81674
EUR	Phe_149	Phe_362	0.120129	0.0884046	0.174191
EUR	Phe_149	Phe_362_2	0.103669	0.0841523	0.217978
EUR	Phe_149	Phe_362_29	-0.073767	0.0988392	0.455466
EUR	Phe_149	Phe_362_3	0.0449118	0.135269	0.739876
EUR	Phe_149	Phe_362_31	0.0481451	0.177442	0.786138
EUR	Phe_149	Phe_362_4	0.176972	0.125329	0.157934
EUR	Phe_149	Phe_362_6	0.15643	0.140475	0.26546
EUR	Phe_149	Phe_362_7	-0.118959	0.197563	0.547085
EUR	Phe_149	Phe_363	0.270227	0.206345	0.190337
EUR	Phe_149	Phe_363_3	0.216774	0.174293	0.213599
EUR	Phe_149	Phe_364	0.197474	0.13101	0.131729
EUR	Phe_149	Phe_364_1	0.0945604	0.171032	0.580344
EUR	Phe_149	Phe_364_2	0.0759971	0.169275	0.653462
EUR	Phe_149	Phe_364_41	-0.066883	0.14174	0.637019
EUR	Phe_149	Phe_364_5	0.171791	0.111904	0.124742
EUR	Phe_149	Phe_365	0.0377874	0.0467476	0.418902
EUR	Phe_149	Phe_365_1	0.0866402	0.049632	0.0808716
EUR	Phe_149	Phe_365_11	-0.0089346	0.0598113	0.881254
EUR	Phe_149	Phe_365_2	0.0530002	0.0768238	0.490261
EUR	Phe_149	Phe_366	0.266962	0.0750258	0.000373312
EUR	Phe_149	Phe_366_2	0.247834	0.0729538	0.000680963
EUR	Phe_149	Phe_367	0.403847	0.0776415	1.97758e-07
EUR	Phe_149	Phe_367_1	0.0751836	0.0622801	0.22736
EUR	Phe_149	Phe_367_2	0.349804	0.0934712	0.000182291
EUR	Phe_149	Phe_367_4	0.384361	0.0874049	1.09514e-05
EUR	Phe_149	Phe_367_8	0.128808	0.0699921	0.0657207
EUR	Phe_149	Phe_367_9	0.422017	0.125584	0.000778162
EUR	Phe_149	Phe_368	0.384049	0.0994663	0.000112881
EUR	Phe_149	Phe_368_1	0.245645	0.103605	0.0177418
EUR	Phe_149	Phe_368_2	0.184629	0.163831	0.259764
EUR	Phe_149	Phe_369	0.189585	0.138387	0.170697
EUR	Phe_149	Phe_369_5	-0.0589407	0.0879334	0.502674
EUR	Phe_149	Phe_370	0.216556	0.186753	0.246218
EUR	Phe_149	Phe_370_1	-0.019514	0.147689	0.894882
EUR	Phe_149	Phe_371	0.189118	0.0929067	0.0417938
EUR	Phe_149	Phe_371_1	-0.00842095	0.221153	0.969626
EUR	Phe_149	Phe_371_2	0.143115	0.138771	0.302396
EUR	Phe_149	Phe_371_3	0.18488	0.0945648	0.0505757
EUR	Phe_149	Phe_372	0.000762827	0.122649	0.995038
EUR	Phe_149	Phe_374	0.300961	0.0844178	0.000363666
EUR	Phe_149	Phe_374_1	0.329065	0.103832	0.0015285
EUR	Phe_149	Phe_374_3	0.242328	0.122452	0.0478207
EUR	Phe_149	Phe_375	0.0052653	0.144315	0.970896
EUR	Phe_149	Phe_377	0.0562827	0.147936	0.703609
EUR	Phe_149	Phe_377_1	-0.106537	0.195831	0.586423
EUR	Phe_149	Phe_378	0.198693	0.144077	0.167872
EUR	Phe_149	Phe_378_1	-0.0393563	0.122652	0.748303
EUR	Phe_149	Phe_379	-0.0697897	0.111656	0.531943
EUR	Phe_149	Phe_379_2	-0.0597419	0.0899338	0.506506
EUR	Phe_149	Phe_379_3	-0.129542	0.156362	0.407401
EUR	Phe_149	Phe_379_5	-0.10797	0.197055	0.583749
EUR	Phe_149	Phe_379_9	0.320541	0.192688	0.0962082
EUR	Phe_149	Phe_380_1	0.111435	0.100483	0.267437
EUR	Phe_149	Phe_380_4	-0.0434826	0.0697409	0.532964
EUR	Phe_149	Phe_381	0.264662	0.0959036	0.00578608
EUR	Phe_149	Phe_381_1	0.241358	0.108546	0.026178
EUR	Phe_149	Phe_381_11	0.275576	0.0887248	0.00189661
EUR	Phe_149	Phe_381_2	0.185496	0.120757	0.124512
EUR	Phe_149	Phe_382	0.250668	0.145409	0.0847287
EUR	Phe_149	Phe_383	-0.0406813	0.102623	0.691799
EUR	Phe_149	Phe_384	0.186085	0.125135	0.136996
EUR	Phe_149	Phe_384_4	0.18482	0.108879	0.089607
EUR	Phe_149	Phe_385	0.337927	0.147204	0.0216967
EUR	Phe_149	Phe_386	0.0279097	0.108138	0.796335
EUR	Phe_149	Phe_386_1	-0.0160679	0.135351	0.905503
EUR	Phe_149	Phe_386_2	-0.0491482	0.113327	0.664517
EUR	Phe_149	Phe_386_9	0.0659046	0.0726077	0.364047
EUR	Phe_149	Phe_388	0.0802453	0.214631	0.708497
EUR	Phe_149	Phe_389	-0.0749253	0.0618048	0.225401
EUR	Phe_149	Phe_389_1	-0.0344803	0.0572311	0.546859
EUR	Phe_149	Phe_389_2	0.0838485	0.146297	0.56655
EUR	Phe_149	Phe_389_4	0.0244865	0.0767935	0.749831
EUR	Phe_149	Phe_394	-0.0658856	0.146806	0.65358
EUR	Phe_149	Phe_395	0.106777	0.0813575	0.189372
EUR	Phe_149	Phe_395_1	-0.00894759	0.104434	0.931723
EUR	Phe_149	Phe_395_2	0.109824	0.0725586	0.13013
EUR	Phe_149	Phe_395_6	0.145648	0.0892903	0.102854
EUR	Phe_149	Phe_396	0.21931	0.0949495	0.020902
EUR	Phe_149	Phe_401	0.101992	0.0491191	0.0378558
EUR	Phe_149	Phe_401_1	0.0725403	0.0476143	0.127634
EUR	Phe_149	Phe_401_2	0.215515	0.0701085	0.00211191
EUR	Phe_149	Phe_401_21	0.236879	0.0812183	0.00353904
EUR	Phe_149	Phe_401_22	0.138815	0.078234	0.0760043
EUR	Phe_149	Phe_401_3	0.0273794	0.167458	0.870125
EUR	Phe_149	Phe_402	-0.0432826	0.155078	0.780167
EUR	Phe_149	Phe_411	0.1706	0.0566593	0.00260408
EUR	Phe_149	Phe_411_1	0.172068	0.0667746	0.00997078
EUR	Phe_149	Phe_411_2	0.143919	0.0672555	0.032364
EUR	Phe_149	Phe_411_3	0.145228	0.053946	0.00710033
EUR	Phe_149	Phe_411_4	0.11483	0.0559869	0.0402656
EUR	Phe_149	Phe_411_8	0.109541	0.0586549	0.0618243
EUR	Phe_149	Phe_411_9	0.170255	0.184332	0.355677
EUR	Phe_149	Phe_414	0.29202	0.120938	0.0157519
EUR	Phe_149	Phe_415	0.116673	0.0827583	0.158596
EUR	Phe_149	Phe_415_1	0.139242	0.0902524	0.122878
EUR	Phe_149	Phe_415_11	0.129145	0.0911437	0.156502
EUR	Phe_149	Phe_415_2	0.235189	0.118435	0.047054
EUR	Phe_149	Phe_416	-0.159785	0.12378	0.196745
EUR	Phe_149	Phe_418	0.343451	0.0572055	1.92751e-09
EUR	Phe_149	Phe_418_1	0.39785	0.127937	0.00187263
EUR	Phe_149	Phe_420	0.222391	0.188957	0.23922
EUR	Phe_149	Phe_420_3	0.223342	0.17794	0.209423
EUR	Phe_149	Phe_425	0.186093	0.0824638	0.0240291
EUR	Phe_149	Phe_425_1	0.198092	0.0832034	0.0172745
EUR	Phe_149	Phe_425_11	-0.206032	0.192242	0.283839
EUR	Phe_149	Phe_425_12	-0.0692131	0.164931	0.674742
EUR	Phe_149	Phe_425_8	-0.0304472	0.217199	0.888517
EUR	Phe_149	Phe_426	0.161567	0.0805667	0.0449226
EUR	Phe_149	Phe_426_2	0.175124	0.0970372	0.0711197
EUR	Phe_149	Phe_426_21	0.0431833	0.114905	0.707053
EUR	Phe_149	Phe_426_24	0.173572	0.114481	0.129478
EUR	Phe_149	Phe_426_3	0.134668	0.105703	0.202652
EUR	Phe_149	Phe_426_31	0.124716	0.106424	0.241246
EUR	Phe_149	Phe_426_32	-0.00956421	0.116612	0.934633
EUR	Phe_149	Phe_426_9	0.0793089	0.0801204	0.322237
EUR	Phe_149	Phe_426_91	0.0649816	0.0854087	0.446758
EUR	Phe_149	Phe_427	0.186248	0.0596162	0.00178338
EUR	Phe_149	Phe_427_1	0.130525	0.10037	0.193453
EUR	Phe_149	Phe_427_11	0.105825	0.117667	0.368461
EUR	Phe_149	Phe_427_12	0.0793296	0.117596	0.499935
EUR	Phe_149	Phe_427_2	0.0190016	0.0518721	0.71413
EUR	Phe_149	Phe_427_3	0.237443	0.081281	0.00348623
EUR	Phe_149	Phe_427_4	0.142437	0.182033	0.433932
EUR	Phe_149	Phe_427_42	-0.0612172	0.129677	0.636874
EUR	Phe_149	Phe_427_5	0.345844	0.0980443	0.000419615
EUR	Phe_149	Phe_427_6	0.0529141	0.116679	0.650189
EUR	Phe_149	Phe_427_7	0.185551	0.106345	0.0810189
EUR	Phe_149	Phe_427_8	0.0346379	0.129242	0.788694
EUR	Phe_149	Phe_427_9	0.0529169	0.0926408	0.56786
EUR	Phe_149	Phe_428	0.12172	0.0665154	0.0672573
EUR	Phe_149	Phe_428_1	0.101608	0.0708054	0.151277
EUR	Phe_149	Phe_428_2	0.0958448	0.103094	0.352533
EUR	Phe_149	Phe_429	0.385258	0.112434	0.000611362
EUR	Phe_149	Phe_429_2	0.476742	0.144604	0.000977663
EUR	Phe_149	Phe_429_3	0.236329	0.170227	0.165042
EUR	Phe_149	Phe_430	0.26773	0.159095	0.092408
EUR	Phe_149	Phe_430_1	0.0705867	0.122948	0.565887
EUR	Phe_149	Phe_430_2	-0.196764	0.169795	0.246523
EUR	Phe_149	Phe_430_3	0.247637	0.177221	0.162313
EUR	Phe_149	Phe_433	0.244697	0.0782377	0.00176232
EUR	Phe_149	Phe_433_1	0.16881	0.0719352	0.0189408
EUR	Phe_149	Phe_433_11	0.0152703	0.146966	0.917246
EUR	Phe_149	Phe_433_2	0.186389	0.100849	0.0645752
EUR	Phe_149	Phe_433_21	0.194751	0.103696	0.0603678
EUR	Phe_149	Phe_433_3	0.262181	0.0929863	0.00480887
EUR	Phe_149	Phe_433_31	0.206315	0.092477	0.0256817
EUR	Phe_149	Phe_433_5	0.137143	0.101455	0.176453
EUR	Phe_149	Phe_433_8	0.0623134	0.10475	0.551926
EUR	Phe_149	Phe_440	0.271601	0.0877442	0.00196567
EUR	Phe_149	Phe_440_2	0.279843	0.0873377	0.00135465
EUR	Phe_149	Phe_442	0.153255	0.0680719	0.0243624
EUR	Phe_149	Phe_442_1	0.14614	0.0674857	0.0303494
EUR	Phe_149	Phe_442_11	0.165467	0.0703724	0.0187074
EUR	Phe_149	Phe_442_2	0.142794	0.135591	0.292284
EUR	Phe_149	Phe_443	0.333163	0.0774899	1.71236e-05
EUR	Phe_149	Phe_443_1	0.111796	0.142204	0.43177
EUR	Phe_149	Phe_443_9	0.314265	0.077152	4.63466e-05
EUR	Phe_149	Phe_444	0.329628	0.122908	0.0073206
EUR	Phe_149	Phe_444_1	0.180532	0.135918	0.184097
EUR	Phe_149	Phe_447_1	0.45507	0.166246	0.00619393
EUR	Phe_149	Phe_450	0.0992923	0.127201	0.43504
EUR	Phe_149	Phe_451	0.0725642	0.106979	0.497579
EUR	Phe_149	Phe_451_2	0.108557	0.110703	0.326783
EUR	Phe_149	Phe_452	0.0765502	0.0800487	0.338923
EUR	Phe_149	Phe_454	0.060678	0.0786523	0.440428
EUR	Phe_149	Phe_454_1	0.0723057	0.0753631	0.337341
EUR	Phe_149	Phe_454_11	0.145686	0.106896	0.172923
EUR	Phe_149	Phe_455	0.0376232	0.0620882	0.544539
EUR	Phe_149	Phe_456	0.00649922	0.0814712	0.936418
EUR	Phe_149	Phe_458	0.332441	0.0845033	8.35243e-05
EUR	Phe_149	Phe_458_1	0.0563567	0.101016	0.576913
EUR	Phe_149	Phe_458_9	0.349265	0.0916517	0.000138527
EUR	Phe_149	Phe_459	0.202065	0.101496	0.046495
EUR	Phe_149	Phe_459_9	0.200118	0.104314	0.0550564
EUR	Phe_149	Phe_464	0.313108	0.0859284	0.000268621
EUR	Phe_149	Phe_465	0.309468	0.07778	6.92753e-05
EUR	Phe_149	Phe_465_2	0.220667	0.130763	0.0915
EUR	Phe_149	Phe_465_4	-0.0444189	0.116045	0.701888
EUR	Phe_149	Phe_470	0.241077	0.110509	0.0291459
EUR	Phe_149	Phe_471	-0.011207	0.0701655	0.8731
EUR	Phe_149	Phe_472	-0.00496632	0.111867	0.96459
EUR	Phe_149	Phe_473	0.379862	0.114164	0.000876814
EUR	Phe_149	Phe_473_1	0.0780679	0.176456	0.658184
EUR	Phe_149	Phe_473_4	0.389893	0.154277	0.0114969
EUR	Phe_149	Phe_474	0.109923	0.0950493	0.247483
EUR	Phe_149	Phe_474_1	0.401094	0.116492	0.000575054
EUR	Phe_149	Phe_474_2	0.00408645	0.0753319	0.956739
EUR	Phe_149	Phe_475	0.11543	0.0712536	0.105235
EUR	Phe_149	Phe_476	0.221519	0.0907713	0.0146704
EUR	Phe_149	Phe_477	0.0551526	0.139504	0.692585
EUR	Phe_149	Phe_479	0.362465	0.126443	0.00414881
EUR	Phe_149	Phe_480	0.395301	0.0841028	2.59892e-06
EUR	Phe_149	Phe_480_1	0.477357	0.111321	1.80198e-05
EUR	Phe_149	Phe_480_11	0.280609	0.142454	0.0488583
EUR	Phe_149	Phe_480_5	0.121144	0.183439	0.508995
EUR	Phe_149	Phe_481	0.413959	0.148854	0.0054197
EUR	Phe_149	Phe_483	0.439731	0.0786818	2.28746e-08
EUR	Phe_149	Phe_495	0.100428	0.0630484	0.11119
EUR	Phe_149	Phe_495_2	-0.142312	0.115242	0.21687
EUR	Phe_149	Phe_496	0.389164	0.0564826	5.57999e-12
EUR	Phe_149	Phe_496_1	0.29445	0.0783109	0.000169902
EUR	Phe_149	Phe_496_2	0.348475	0.0690205	4.44447e-07
EUR	Phe_149	Phe_496_21	0.310387	0.0670553	3.67766e-06
EUR	Phe_149	Phe_496_3	-0.0555733	0.15995	0.728259
EUR	Phe_149	Phe_497	0.364131	0.102119	0.00036279
EUR	Phe_149	Phe_500	0.2035	0.217362	0.349155
EUR	Phe_149	Phe_500_2	0.210405	0.202302	0.298315
EUR	Phe_149	Phe_502	0.237522	0.120042	0.0478541
EUR	Phe_149	Phe_503	0.257641	0.214211	0.229076
EUR	Phe_149	Phe_504	0.150231	0.147165	0.307333
EUR	Phe_149	Phe_507	0.320383	0.123999	0.00977292
EUR	Phe_149	Phe_508	0.198736	0.141453	0.160034
EUR	Phe_149	Phe_509	0.43887	0.0821366	9.13334e-08
EUR	Phe_149	Phe_509_1	0.465265	0.0897107	2.14536e-07
EUR	Phe_149	Phe_509_8	0.358268	0.105785	0.000707263
EUR	Phe_149	Phe_510	0.351127	0.106457	0.000972781
EUR	Phe_149	Phe_512	0.352111	0.0712185	7.64982e-07
EUR	Phe_149	Phe_512_1	-0.0773974	0.180914	0.668787
EUR	Phe_149	Phe_512_2	0.318358	0.119826	0.00788809
EUR	Phe_149	Phe_512_7	0.410666	0.0649994	2.64971e-10
EUR	Phe_149	Phe_512_8	0.0959917	0.0795247	0.227406
EUR	Phe_149	Phe_512_9	0.351076	0.0747657	2.65717e-06
EUR	Phe_149	Phe_513	0.244283	0.111845	0.0289533
EUR	Phe_149	Phe_513_3	0.13392	0.153621	0.383343
EUR	Phe_149	Phe_514	0.379051	0.0974846	0.000100945
EUR	Phe_149	Phe_516	0.367531	0.139657	0.00849659
EUR	Phe_149	Phe_516_1	0.346733	0.1365	0.0110802
EUR	Phe_149	Phe_519	0.352902	0.121889	0.00378826
EUR	Phe_149	Phe_519_8	0.13315	0.161764	0.410444
EUR	Phe_149	Phe_519_9	0.779288	0.196813	7.50948e-05
EUR	Phe_149	Phe_520	0.305952	0.199846	0.125784
EUR	Phe_149	Phe_521	0.398043	0.0883858	6.68502e-06
EUR	Phe_149	Phe_521_1	0.391363	0.090329	1.47331e-05
EUR	Phe_149	Phe_522	0.250964	0.122894	0.0411401
EUR	Phe_149	Phe_522_5	0.454659	0.190106	0.0167747
EUR	Phe_149	Phe_523	0.412976	0.098654	2.83788e-05
EUR	Phe_149	Phe_523_1	0.289792	0.112855	0.0102341
EUR	Phe_149	Phe_523_3	0.437812	0.10599	3.61689e-05
EUR	Phe_149	Phe_523_31	0.512416	0.11874	1.59297e-05
EUR	Phe_149	Phe_523_32	0.292463	0.120644	0.015343
EUR	Phe_149	Phe_524	0.181969	0.164101	0.267478
EUR	Phe_149	Phe_524_3	0.427884	0.163807	0.00899816
EUR	Phe_149	Phe_525	0.487168	0.0836905	5.84755e-09
EUR	Phe_149	Phe_526	0.0629888	0.14463	0.663187
EUR	Phe_149	Phe_526_4	-0.0278113	0.159772	0.861812
EUR	Phe_149	Phe_526_41	0.127047	0.115689	0.272127
EUR	Phe_149	Phe_527	0.362839	0.164629	0.027526
EUR	Phe_149	Phe_528	0.504187	0.142911	0.000418748
EUR	Phe_149	Phe_528_3	0.230962	0.156414	0.139781
EUR	Phe_149	Phe_528_6	0.258271	0.163433	0.11404
EUR	Phe_149	Phe_530	0.270831	0.0600297	6.43352e-06
EUR	Phe_149	Phe_530_1	0.259896	0.0573598	5.87112e-06
EUR	Phe_149	Phe_530_11	0.292698	0.0626775	3.01347e-06
EUR	Phe_149	Phe_530_12	0.0812284	0.0985224	0.409675
EUR	Phe_149	Phe_530_14	0.314266	0.0835177	0.000167975
EUR	Phe_149	Phe_530_2	0.422254	0.20341	0.0379051
EUR	Phe_149	Phe_530_3	0.0142599	0.118131	0.903919
EUR	Phe_149	Phe_530_5	0.161354	0.174546	0.355268
EUR	Phe_149	Phe_531	0.327008	0.100706	0.00116559
EUR	Phe_149	Phe_531_2	0.288944	0.139182	0.0378929
EUR	Phe_149	Phe_531_3	0.647949	0.159267	4.73537e-05
EUR	Phe_149	Phe_531_4	0.433795	0.138892	0.00178862
EUR	Phe_149	Phe_532	0.477875	0.087984	5.59181e-08
EUR	Phe_149	Phe_535	0.243363	0.0801093	0.00238248
EUR	Phe_149	Phe_535_1	0.277375	0.165123	0.092994
EUR	Phe_149	Phe_535_6	0.234369	0.129116	0.069496
EUR	Phe_149	Phe_535_8	0.145347	0.128848	0.2593
EUR	Phe_149	Phe_535_9	0.434747	0.162245	0.00737162
EUR	Phe_149	Phe_536	0.422116	0.16221	0.00926063
EUR	Phe_149	Phe_537	-0.0181829	0.120459	0.880018
EUR	Phe_149	Phe_540	0.220698	0.159792	0.167231
EUR	Phe_149	Phe_540_1	0.147246	0.153901	0.338689
EUR	Phe_149	Phe_540_11	0.0579729	0.113978	0.611011
EUR	Phe_149	Phe_550	0.190339	0.0538386	0.00040723
EUR	Phe_149	Phe_550_1	0.061672	0.0523915	0.239141
EUR	Phe_149	Phe_550_2	0.0763209	0.0596713	0.20089
EUR	Phe_149	Phe_550_3	0.493914	0.165811	0.00289402
EUR	Phe_149	Phe_550_4	0.110018	0.0614193	0.073252
EUR	Phe_149	Phe_550_5	0.263028	0.0911836	0.00391917
EUR	Phe_149	Phe_555	-0.0533315	0.0806256	0.50831
EUR	Phe_149	Phe_555_1	-0.0539625	0.100001	0.589458
EUR	Phe_149	Phe_555_2	-0.0273362	0.0938045	0.770732
EUR	Phe_149	Phe_555_21	0.190246	0.16436	0.247068
EUR	Phe_149	Phe_556_1	0.218013	0.183063	0.233686
EUR	Phe_149	Phe_558	0.141056	0.0897341	0.115966
EUR	Phe_149	Phe_559	0.152675	0.163622	0.350771
EUR	Phe_149	Phe_560	0.103229	0.132351	0.435413
EUR	Phe_149	Phe_560_4	-0.070007	0.131466	0.594373
EUR	Phe_149	Phe_561	0.190105	0.0771863	0.0137803
EUR	Phe_149	Phe_561_1	0.0818884	0.0977376	0.402121
EUR	Phe_149	Phe_561_2	0.115811	0.181167	0.522661
EUR	Phe_149	Phe_562	0.069178	0.0527365	0.189599
EUR	Phe_149	Phe_562_1	0.0482052	0.0529187	0.362333
EUR	Phe_149	Phe_563	0.166436	0.0635881	0.00886009
EUR	Phe_149	Phe_564	0.160316	0.0769293	0.0371658
EUR	Phe_149	Phe_564_1	0.185004	0.0809212	0.0222413
EUR	Phe_149	Phe_564_9	0.139444	0.123155	0.257522
EUR	Phe_149	Phe_565	0.179035	0.0872571	0.0401886
EUR	Phe_149	Phe_565_1	0.36352	0.133733	0.00656271
EUR	Phe_149	Phe_567	0.221679	0.181063	0.220832
EUR	Phe_149	Phe_568	0.175705	0.161234	0.275821
EUR	Phe_149	Phe_568_1	0.0674093	0.160733	0.674933
EUR	Phe_149	Phe_569	0.113949	0.109051	0.296061
EUR	Phe_149	Phe_571	0.325197	0.089693	0.000288213
EUR	Phe_149	Phe_571_5	0.312506	0.0891079	0.000453102
EUR	Phe_149	Phe_571_51	0.699136	0.110953	2.95404e-10
EUR	Phe_149	Phe_571_8	0.386825	0.159755	0.0154625
EUR	Phe_149	Phe_571_81	0.360972	0.193344	0.0619026
EUR	Phe_149	Phe_572	0.494729	0.147125	0.000772006
EUR	Phe_149	Phe_573	0.270552	0.162594	0.0961183
EUR	Phe_149	Phe_573_3	-0.157735	0.186669	0.398113
EUR	Phe_149	Phe_573_5	0.142734	0.167346	0.393698
EUR	Phe_149	Phe_573_7	0.309189	0.0996926	0.00192593
EUR	Phe_149	Phe_574	0.302076	0.0774552	9.61876e-05
EUR	Phe_149	Phe_574_1	0.261594	0.08325	0.00167641
EUR	Phe_149	Phe_574_12	0.174978	0.105486	0.0971601
EUR	Phe_149	Phe_574_2	0.500777	0.139508	0.000331183
EUR	Phe_149	Phe_574_3	0.383064	0.111918	0.000619986
EUR	Phe_149	Phe_575	0.542457	0.159506	0.000671752
EUR	Phe_149	Phe_575_1	-0.0254546	0.201148	0.899299
EUR	Phe_149	Phe_575_7	0.699405	0.221289	0.00157444
EUR	Phe_149	Phe_575_8	0.275562	0.161652	0.0882583
EUR	Phe_149	Phe_577	0.218734	0.130022	0.0925129
EUR	Phe_149	Phe_577_1	0.318221	0.144372	0.0275118
EUR	Phe_149	Phe_577_2	0.287119	0.138285	0.0378677
EUR	Phe_149	Phe_577_3	0.0837925	0.167201	0.616266
EUR	Phe_149	Phe_578	0.207118	0.0779464	0.00787976
EUR	Phe_149	Phe_578_1	0.580764	0.185866	0.00178018
EUR	Phe_149	Phe_578_2	0.185768	0.131538	0.157867
EUR	Phe_149	Phe_578_8	0.113917	0.0955614	0.233228
EUR	Phe_149	Phe_578_9	0.278731	0.132894	0.0359587
EUR	Phe_149	Phe_579_2	-0.304947	0.19119	0.110714
EUR	Phe_149	Phe_579_8	0.456227	0.192225	0.0176249
EUR	Phe_149	Phe_580	0.0923171	0.162481	0.569917
EUR	Phe_149	Phe_580_3	0.0359469	0.179193	0.841008
EUR	Phe_149	Phe_580_31	0.0481444	0.155461	0.756799
EUR	Phe_149	Phe_585	0.171148	0.062757	0.00638818
EUR	Phe_149	Phe_585_1	0.229759	0.0719008	0.0013959
EUR	Phe_149	Phe_585_2	-0.0115699	0.172914	0.946653
EUR	Phe_149	Phe_585_3	0.122949	0.0638178	0.0540341
EUR	Phe_149	Phe_585_31	-0.222642	0.156731	0.155452
EUR	Phe_149	Phe_586	0.03925	0.113158	0.728697
EUR	Phe_149	Phe_586_2	0.0540235	0.106379	0.611566
EUR	Phe_149	Phe_587	0.048602	0.205729	0.813244
EUR	Phe_149	Phe_588	0.178937	0.138245	0.195546
EUR	Phe_149	Phe_589	0.290108	0.190043	0.126877
EUR	Phe_149	Phe_590	0.231369	0.160018	0.148206
EUR	Phe_149	Phe_591	0.297512	0.0781841	0.000141646
EUR	Phe_149	Phe_592	0.233578	0.140404	0.0961894
EUR	Phe_149	Phe_592_1	0.219358	0.130678	0.0932277
EUR	Phe_149	Phe_593	0.243138	0.086554	0.00496819
EUR	Phe_149	Phe_594	0.00652281	0.0593079	0.912424
EUR	Phe_149	Phe_594_1	-0.0476303	0.0592509	0.42147
EUR	Phe_149	Phe_594_2	0.194812	0.107143	0.0690269
EUR	Phe_149	Phe_594_3	0.0622805	0.0810511	0.442243
EUR	Phe_149	Phe_594_8	0.253747	0.140671	0.071257
EUR	Phe_149	Phe_595	0.139903	0.158915	0.378662
EUR	Phe_149	Phe_596	0.193209	0.100048	0.0534617
EUR	Phe_149	Phe_596_1	0.170929	0.148846	0.250819
EUR	Phe_149	Phe_596_5	0.272485	0.106467	0.0104869
EUR	Phe_149	Phe_597	0.122917	0.145487	0.398188
EUR	Phe_149	Phe_597_1	0.214952	0.142518	0.131491
EUR	Phe_149	Phe_599	0.161542	0.0755042	0.032394
EUR	Phe_149	Phe_599_1	0.233285	0.142813	0.102365
EUR	Phe_149	Phe_599_2	0.216747	0.0854314	0.0111777
EUR	Phe_149	Phe_599_3	0.329874	0.138112	0.0169193
EUR	Phe_149	Phe_599_4	0.133492	0.0995977	0.180144
EUR	Phe_149	Phe_599_5	0.122937	0.095138	0.19629
EUR	Phe_149	Phe_599_9	0.140939	0.134897	0.296119
EUR	Phe_149	Phe_600	0.0313614	0.0600806	0.601677
EUR	Phe_149	Phe_601	0.299031	0.118145	0.0113724
EUR	Phe_149	Phe_601_1	0.168048	0.127993	0.189201
EUR	Phe_149	Phe_601_11	-0.230044	0.179544	0.2001
EUR	Phe_149	Phe_601_12	0.0735465	0.18052	0.683704
EUR	Phe_149	Phe_601_3	0.355526	0.218759	0.10412
EUR	Phe_149	Phe_602	0.122078	0.178154	0.493194
EUR	Phe_149	Phe_603	-0.0344793	0.125833	0.784079
EUR	Phe_149	Phe_603_1	-0.0471711	0.105737	0.655512
EUR	Phe_149	Phe_603_2	0.0603678	0.118169	0.609448
EUR	Phe_149	Phe_604	0.0490105	0.146076	0.737238
EUR	Phe_149	Phe_604_1	0.0527533	0.147895	0.721321
EUR	Phe_149	Phe_605	0.191428	0.0725236	0.00830199
EUR	Phe_149	Phe_608	-0.052042	0.123676	0.673905
EUR	Phe_149	Phe_610	0.152526	0.181544	0.400817
EUR	Phe_149	Phe_610_4	0.0214191	0.150065	0.886502
EUR	Phe_149	Phe_611	0.259052	0.136257	0.057276
EUR	Phe_149	Phe_611_3	0.315418	0.140842	0.0251218
EUR	Phe_149	Phe_612	0.161797	0.173007	0.349683
EUR	Phe_149	Phe_612_2	-0.00968753	0.0899908	0.914273
EUR	Phe_149	Phe_613	0.319502	0.222006	0.150106
EUR	Phe_149	Phe_614	0.10346	0.210532	0.623129
EUR	Phe_149	Phe_614_4	0.459848	0.156294	0.00325888
EUR	Phe_149	Phe_614_52	0.0826328	0.160491	0.60664
EUR	Phe_149	Phe_615	0.129798	0.0692498	0.060882
EUR	Phe_149	Phe_618	0.040036	0.108097	0.711106
EUR	Phe_149	Phe_618_1	0.031289	0.109084	0.77424
EUR	Phe_149	Phe_619	0.194515	0.182759	0.287181
EUR	Phe_149	Phe_622	0.138224	0.207693	0.505718
EUR	Phe_149	Phe_624_9	0.132151	0.106625	0.215195
EUR	Phe_149	Phe_625_1	-0.00807568	0.182958	0.964793
EUR	Phe_149	Phe_626	-0.00361896	0.126537	0.977184
EUR	Phe_149	Phe_626_1	-0.025565	0.118377	0.829017
EUR	Phe_149	Phe_626_12	0.20495	0.0773773	0.00807988
EUR	Phe_149	Phe_626_14	-0.121347	0.217427	0.576774
EUR	Phe_149	Phe_627	0.141613	0.127084	0.265138
EUR	Phe_149	Phe_627_1	0.230212	0.12562	0.0668608
EUR	Phe_149	Phe_628	0.326391	0.0955703	0.000637377
EUR	Phe_149	Phe_634_3	0.271181	0.138807	0.0507414
EUR	Phe_149	Phe_635_3	-0.139249	0.156266	0.372874
EUR	Phe_149	Phe_636	0.277381	0.124009	0.0253013
EUR	Phe_149	Phe_636_2	0.169833	0.143275	0.235874
EUR	Phe_149	Phe_636_3	0.406855	0.149735	0.00658452
EUR	Phe_149	Phe_642	0.0156709	0.12096	0.896919
EUR	Phe_149	Phe_642_1	-0.0515312	0.109331	0.637404
EUR	Phe_149	Phe_645	0.0702876	0.205847	0.73276
EUR	Phe_149	Phe_647_1	0.124814	0.198011	0.528472
EUR	Phe_149	Phe_650	0.179309	0.0939696	0.0563701
EUR	Phe_149	Phe_681	0.280703	0.0725183	0.000108483
EUR	Phe_149	Phe_681_1	0.104745	0.130934	0.42372
EUR	Phe_149	Phe_681_2	0.466189	0.176197	0.00814871
EUR	Phe_149	Phe_681_3	0.208744	0.118071	0.0770692
EUR	Phe_149	Phe_681_7	0.215434	0.139612	0.122809
EUR	Phe_149	Phe_686	0.0106367	0.145043	0.94154
EUR	Phe_149	Phe_686_1	0.135033	0.100796	0.180354
EUR	Phe_149	Phe_686_3	0.177066	0.102778	0.0849244
EUR	Phe_149	Phe_687_1	0.158144	0.098034	0.106711
EUR	Phe_149	Phe_687_4	0.210311	0.0901565	0.0196622
EUR	Phe_149	Phe_689	0.226069	0.100339	0.0242562
EUR	Phe_149	Phe_690	0.208153	0.0834281	0.0125959
EUR	Phe_149	Phe_690_1	0.172867	0.0774976	0.0257066
EUR	Phe_149	Phe_694	-0.0196613	0.14596	0.892847
EUR	Phe_149	Phe_694_1	0.0934752	0.156101	0.549298
EUR	Phe_149	Phe_694_2	-0.0571889	0.131652	0.664003
EUR	Phe_149	Phe_695	0.100699	0.0915167	0.271186
EUR	Phe_149	Phe_695_3	-0.014915	0.0950251	0.875278
EUR	Phe_149	Phe_695_4	0.178072	0.199901	0.373037
EUR	Phe_149	Phe_695_41	0.0487167	0.147174	0.740633
EUR	Phe_149	Phe_695_42	0.096869	0.193054	0.615828
EUR	Phe_149	Phe_695_7	0.189839	0.15414	0.218098
EUR	Phe_149	Phe_696	0.048583	0.0741589	0.512391
EUR	Phe_149	Phe_696_4	0.0581116	0.0751444	0.439326
EUR	Phe_149	Phe_696_41	0.127914	0.0653142	0.0501781
EUR	Phe_149	Phe_696_42	-0.0115834	0.0831335	0.889185
EUR	Phe_149	Phe_697	-0.0662275	0.0936515	0.479461
EUR	Phe_149	Phe_698	0.0113843	0.130973	0.930735
EUR	Phe_149	Phe_700	0.159462	0.0821933	0.0523687
EUR	Phe_149	Phe_701	0.196835	0.0888497	0.0267351
EUR	Phe_149	Phe_701_2	0.00930051	0.166904	0.955562
EUR	Phe_149	Phe_701_4	0.10036	0.157286	0.523426
EUR	Phe_149	Phe_702	0.153154	0.0624421	0.0141771
EUR	Phe_149	Phe_702_1	0.111394	0.0591181	0.0595304
EUR	Phe_149	Phe_702_2	0.102688	0.0612107	0.0934211
EUR	Phe_149	Phe_703	0.240277	0.080207	0.00273805
EUR	Phe_149	Phe_703_1	-0.0250356	0.0800097	0.754352
EUR	Phe_149	Phe_704	0.197034	0.117373	0.0932099
EUR	Phe_149	Phe_705_3	0.305574	0.124658	0.014234
EUR	Phe_149	Phe_706	0.264415	0.0785189	0.000758457
EUR	Phe_149	Phe_706_1	0.142689	0.0932715	0.126059
EUR	Phe_149	Phe_706_2	0.27881	0.0735695	0.000150801
EUR	Phe_149	Phe_706_8	0.060703	0.131406	0.644117
EUR	Phe_149	Phe_707	0.174929	0.0855709	0.0409278
EUR	Phe_149	Phe_707_1	0.252563	0.131832	0.0553919
EUR	Phe_149	Phe_709	-0.0306304	0.141446	0.828558
EUR	Phe_149	Phe_709_2	0.0339848	0.112973	0.76355
EUR	Phe_149	Phe_709_3	-0.163692	0.216237	0.449048
EUR	Phe_149	Phe_710	0.233445	0.105088	0.0263216
EUR	Phe_149	Phe_710_1	0.233172	0.104117	0.0251226
EUR	Phe_149	Phe_710_12	0.0662384	0.118848	0.577298
EUR	Phe_149	Phe_710_19	0.190695	0.111894	0.0883333
EUR	Phe_149	Phe_711	0.42189	0.161332	0.00892163
EUR	Phe_149	Phe_711_1	0.390725	0.151917	0.0101124
EUR	Phe_149	Phe_713	0.143096	0.182191	0.43221
EUR	Phe_149	Phe_714	0.100326	0.100645	0.318845
EUR	Phe_149	Phe_714_1	0.0220144	0.0760153	0.772119
EUR	Phe_149	Phe_715	0.274964	0.146843	0.0611364
EUR	Phe_149	Phe_715_1	0.231009	0.13643	0.090411
EUR	Phe_149	Phe_715_2	0.0927025	0.180842	0.60822
EUR	Phe_149	Phe_716	0.209255	0.0618056	0.000709994
EUR	Phe_149	Phe_716_2	0.223771	0.084745	0.00827777
EUR	Phe_149	Phe_716_9	0.202954	0.0681484	0.00290025
EUR	Phe_149	Phe_717	0.0369409	0.124241	0.766212
EUR	Phe_149	Phe_720	0.268274	0.0594495	6.40257e-06
EUR	Phe_149	Phe_721	0.289345	0.0752485	0.000120454
EUR	Phe_149	Phe_721_1	0.291886	0.076635	0.000139651
EUR	Phe_149	Phe_721_2	0.354121	0.115157	0.00210416
EUR	Phe_149	Phe_722	0.254861	0.0662328	0.000119108
EUR	Phe_149	Phe_722_1	0.286652	0.0879072	0.00111082
EUR	Phe_149	Phe_722_6	0.267985	0.0747125	0.00033465
EUR	Phe_149	Phe_722_7	0.34824	0.130433	0.0075879
EUR	Phe_149	Phe_722_9	0.29464	0.110975	0.00793056
EUR	Phe_149	Phe_724	0.252884	0.110785	0.0224507
EUR	Phe_149	Phe_726	0.196051	0.0650707	0.00258771
EUR	Phe_149	Phe_726_1	0.230969	0.0883677	0.00895617
EUR	Phe_149	Phe_726_2	0.3353	0.117448	0.00430528
EUR	Phe_149	Phe_726_3	0.0457461	0.114352	0.689121
EUR	Phe_149	Phe_726_4	0.139669	0.108518	0.198072
EUR	Phe_149	Phe_727	0.218998	0.0714586	0.00217903
EUR	Phe_149	Phe_727_1	0.178258	0.0800853	0.0260238
EUR	Phe_149	Phe_727_2	0.309511	0.21696	0.1537
EUR	Phe_149	Phe_727_4	0.205314	0.118458	0.0830571
EUR	Phe_149	Phe_727_6	0.181188	0.0934563	0.0525323
EUR	Phe_149	Phe_728	0.045726	0.0892685	0.60849
EUR	Phe_149	Phe_728_7	0.125743	0.0804774	0.11818
EUR	Phe_149	Phe_728_71	0.0556227	0.0630314	0.377528
EUR	Phe_149	Phe_729	0.414901	0.145541	0.00436147
EUR	Phe_149	Phe_729_1	0.260076	0.111548	0.0197259
EUR	Phe_149	Phe_732	0.789406	0.233046	0.000705737
EUR	Phe_149	Phe_733	0.220471	0.156014	0.15761
EUR	Phe_149	Phe_733_4	0.17563	0.196239	0.370798
EUR	Phe_149	Phe_733_8	0.177038	0.220594	0.422234
EUR	Phe_149	Phe_735	0.0132991	0.0730703	0.855579
EUR	Phe_149	Phe_735_1	-0.0630433	0.0881503	0.474498
EUR	Phe_149	Phe_735_2	0.0415742	0.0893353	0.641664
EUR	Phe_149	Phe_735_21	0.0465798	0.0735525	0.526547
EUR	Phe_149	Phe_735_23	-0.0453218	0.0734489	0.5372
EUR	Phe_149	Phe_735_3	-0.0500591	0.0534424	0.348917
EUR	Phe_149	Phe_736	0.33406	0.151824	0.0277847
EUR	Phe_149	Phe_737	-0.00144348	0.125126	0.990796
EUR	Phe_149	Phe_737_3	-0.0890365	0.103992	0.391893
EUR	Phe_149	Phe_738	0.183538	0.13651	0.178786
EUR	Phe_149	Phe_738_4	0.0913949	0.0819833	0.264936
EUR	Phe_149	Phe_740	0.199679	0.0608329	0.00102922
EUR	Phe_149	Phe_740_1	0.129725	0.0623385	0.0374354
EUR	Phe_149	Phe_740_11	0.157509	0.0710223	0.0265727
EUR	Phe_149	Phe_740_12	0.287044	0.145636	0.0487282
EUR	Phe_149	Phe_740_2	0.198768	0.127045	0.117689
EUR	Phe_149	Phe_740_9	0.226003	0.0602937	0.000177987
EUR	Phe_149	Phe_741	0.36942	0.0939574	8.43198e-05
EUR	Phe_149	Phe_741_3	0.417901	0.120679	0.000534349
EUR	Phe_149	Phe_741_4	0.186419	0.148236	0.208542
EUR	Phe_149	Phe_742	0.100302	0.15543	0.518719
EUR	Phe_149	Phe_742_9	0.0538214	0.151845	0.723002
EUR	Phe_149	Phe_743	0.0399888	0.0755552	0.59662
EUR	Phe_149	Phe_743_1	-0.0611764	0.0723124	0.397553
EUR	Phe_149	Phe_743_11	-0.0580667	0.0720454	0.420258
EUR	Phe_149	Phe_743_2	0.00481057	0.156856	0.975534
EUR	Phe_149	Phe_743_9	0.0433946	0.138021	0.753213
EUR	Phe_149	Phe_745	0.339797	0.0650101	1.7243e-07
EUR	Phe_149	Phe_747	0.35432	0.156289	0.0233849
EUR	Phe_149	Phe_747_1	0.290711	0.170311	0.0878319
EUR	Phe_149	Phe_751	0.291431	0.187766	0.12064
EUR	Phe_149	Phe_751_2	0.188595	0.171548	0.271606
EUR	Phe_149	Phe_751_21	0.253477	0.173609	0.144278
EUR	Phe_149	Phe_755	0.0227509	0.139135	0.870112
EUR	Phe_149	Phe_755_1	-0.0395274	0.136791	0.77261
EUR	Phe_149	Phe_757	-0.0150225	0.189403	0.936782
EUR	Phe_149	Phe_760	0.296061	0.0607541	1.09856e-06
EUR	Phe_149	Phe_761	0.276441	0.0702312	8.27951e-05
EUR	Phe_149	Phe_764	0.310685	0.0741783	2.80987e-05
EUR	Phe_149	Phe_765	0.27916	0.086506	0.0012507
EUR	Phe_149	Phe_766	0.245047	0.135314	0.0701487
EUR	Phe_149	Phe_770	0.239416	0.0930695	0.0100985
EUR	Phe_149	Phe_771_1	0.0472763	0.122314	0.699114
EUR	Phe_149	Phe_773	0.318612	0.0612584	1.98101e-07
EUR	Phe_149	Phe_781	0.0762156	0.183607	0.678067
EUR	Phe_149	Phe_782_3	0.180914	0.0615876	0.00330864
EUR	Phe_149	Phe_783	0.446635	0.119076	0.000176237
EUR	Phe_149	Phe_785	0.322285	0.0652298	7.78189e-07
EUR	Phe_149	Phe_788	0.237744	0.0708479	0.000791651
EUR	Phe_149	Phe_789	0.44083	0.0803651	4.12689e-08
EUR	Phe_149	Phe_790_6	0.0568133	0.117607	0.62904
EUR	Phe_149	Phe_791	0.197896	0.210308	0.346715
EUR	Phe_149	Phe_798	0.301191	0.0858484	0.000450809
EUR	Phe_149	Phe_798_1	-0.0396966	0.178988	0.824483
EUR	Phe_149	Phe_800	0.173751	0.0995658	0.0809699
EUR	Phe_149	Phe_800_1	0.1379	0.133851	0.302893
EUR	Phe_149	Phe_800_2	0.0656927	0.118349	0.578843
EUR	Phe_149	Phe_800_3	0.162753	0.133979	0.224456
EUR	Phe_149	Phe_800_4	0.165036	0.186742	0.376824
EUR	Phe_149	Phe_801	0.150304	0.0983574	0.126478
EUR	Phe_149	Phe_801_1	0.161721	0.210396	0.442102
EUR	Phe_149	Phe_803	0.12049	0.0797946	0.131043
EUR	Phe_149	Phe_803_1	0.0342072	0.13805	0.804298
EUR	Phe_149	Phe_803_2	0.0503953	0.0723835	0.486287
EUR	Phe_149	Phe_803_3	0.193836	0.134954	0.150913
EUR	Phe_149	Phe_804	0.305025	0.0955396	0.00140972
EUR	Phe_149	Phe_805	0.152572	0.135323	0.259544
EUR	Phe_149	Phe_807	0.160847	0.119908	0.179783
EUR	Phe_149	Phe_809	0.149689	0.181386	0.409226
EUR	Phe_149	Phe_817	0.433824	0.190509	0.0227754
EUR	Phe_149	Phe_819	0.450642	0.135991	0.000920472
EUR	Phe_149	Phe_830	0.331968	0.109968	0.00253816
EUR	Phe_149	Phe_835	0.224045	0.0810713	0.00571756
EUR	Phe_149	Phe_840	0.232986	0.0840233	0.0055564
EUR	Phe_149	Phe_851	0.384251	0.155309	0.013357
EUR	Phe_149	Phe_854	0.30356	0.170356	0.0747621
EUR	Phe_149	Phe_858	0.153794	0.100588	0.126275
EUR	Phe_149	Phe_859	0.11931	0.164139	0.467296
EUR	Phe_149	Phe_870	0.0853363	0.127296	0.502618
EUR	Phe_149	Phe_870_3	0.244323	0.192461	0.204275
EUR	Phe_149	Phe_871	0.168308	0.0973514	0.0838326
EUR	Phe_149	Phe_871_3	0.117759	0.14301	0.410261
EUR	Phe_149	Phe_871_4	0.065585	0.145416	0.651978
EUR	Phe_149	Phe_872	0.353094	0.159461	0.0268078
EUR	Phe_149	Phe_874	0.0556641	0.192094	0.771988
EUR	Phe_149	Phe_915	0.280627	0.139988	0.0450012
EUR	Phe_149	Phe_916	0.065377	0.0973115	0.50169
EUR	Phe_149	Phe_938	0.17874	0.104864	0.0882891
EUR	Phe_149	Phe_938_2	0.157701	0.110443	0.153323
EUR	Phe_149	Phe_939	0.0688678	0.0879731	0.433728
EUR	Phe_149	Phe_946	0.0166504	0.184571	0.92812
EUR	Phe_149	Phe_947	0.00411478	0.109879	0.970128
EUR	Phe_149	Phe_949	0.0309634	0.144958	0.830857
EUR	Phe_149	Phe_952	0.291821	0.199723	0.14398
EUR	Phe_149	Phe_960	0.235591	0.0913702	0.00992523
EUR	Phe_149	Phe_960_2	0.315587	0.0988342	0.00140759
EUR	Phe_149	Phe_965	0.466086	0.13436	0.00052252
EUR	Phe_149	Phe_969	0.371977	0.147473	0.0116575
EUR	Phe_149	Phe_979	0.436232	0.132097	0.00095875
EUR	Phe_149	Phe_990	0.587374	0.152816	0.000121213
EUR	Phe_149	QTL_ALB	-0.0945072	0.0518571	0.0683859
EUR	Phe_149	QTL_ALT	0.0912882	0.0540786	0.0913987
EUR	Phe_149	QTL_AST	0.0762529	0.057188	0.18241
EUR	Phe_149	QTL_BASO	0.0667225	0.0738858	0.3665
EUR	Phe_149	QTL_BMI	0.0927136	0.0428588	0.0305233
EUR	Phe_149	QTL_BUN	-0.167204	0.0486279	0.000585087
EUR	Phe_149	QTL_CALCIUM	0.0231174	0.0518108	0.655461
EUR	Phe_149	QTL_CRE	-0.00662671	0.0506583	0.895924
EUR	Phe_149	QTL_CRP	0.123219	0.0547045	0.0242935
EUR	Phe_149	QTL_DBP	0.0217073	0.0457653	0.635273
EUR	Phe_149	QTL_EGFR	0.0187897	0.0493867	0.703604
EUR	Phe_149	QTL_EOSINO	-0.0211813	0.0557535	0.704012
EUR	Phe_149	QTL_GLU	0.0764684	0.0498297	0.124884
EUR	Phe_149	QTL_HB	-0.0204337	0.0576141	0.72284
EUR	Phe_149	QTL_HBA1C	0.0685329	0.0449585	0.127419
EUR	Phe_149	QTL_HDLC	-0.0166537	0.0459708	0.717152
EUR	Phe_149	QTL_HEIGHT	-0.0297755	0.0433835	0.492503
EUR	Phe_149	QTL_HT	-0.0252051	0.0578193	0.662889
EUR	Phe_149	QTL_LDLC	-0.0313611	0.0486191	0.518904
EUR	Phe_149	QTL_LYMPH	0.0692901	0.0490296	0.157588
EUR	Phe_149	QTL_MCH	0.117935	0.0417322	0.00471344
EUR	Phe_149	QTL_MCHC	-0.00435928	0.0405386	0.914365
EUR	Phe_149	QTL_MCV	0.127921	0.0438926	0.00356374
EUR	Phe_149	QTL_MONO	0.0650909	0.0505045	0.197463
EUR	Phe_149	QTL_MPV	-0.0224462	0.0422252	0.595016
EUR	Phe_149	QTL_NEUTRO	0.0840152	0.0500882	0.0934751
EUR	Phe_149	QTL_PLT	0.0181123	0.0456069	0.691265
EUR	Phe_149	QTL_RBC	-0.107069	0.0480283	0.0257948
EUR	Phe_149	QTL_RDW	0.040208	0.0380019	0.290031
EUR	Phe_149	QTL_SBP	8.07827e-05	0.0426692	0.998489
EUR	Phe_149	QTL_TC	-0.0246404	0.0494445	0.618241
EUR	Phe_149	QTL_TG	0.0391601	0.0496869	0.430617
EUR	Phe_149	QTL_WBC	0.0861273	0.0511573	0.0922632
EUR	Phe_149	QTL_WEIGHT	0.065438	0.0455552	0.150872
EUR	Phe_150	Phe_153	0.128735	0.0995546	0.195973
EUR	Phe_150	Phe_153_2	0.0990136	0.104659	0.344118
EUR	Phe_150	Phe_153_3	0.137163	0.151248	0.364473
EUR	Phe_150	Phe_155	0.220515	0.150393	0.142579
EUR	Phe_150	Phe_155_1	0.255997	0.137027	0.0617302
EUR	Phe_150	Phe_157	0.218813	0.186164	0.239845
EUR	Phe_150	Phe_158	-0.13052	0.210024	0.534302
EUR	Phe_150	Phe_159	0.266221	0.153732	0.0833241
EUR	Phe_150	Phe_165	0.333688	0.0845773	7.96806e-05
EUR	Phe_150	Phe_165_1	0.3473	0.0830335	2.88127e-05
EUR	Phe_150	Phe_172	-0.0491145	0.0569171	0.388185
EUR	Phe_150	Phe_172_1	-0.0508926	0.0662864	0.442625
EUR	Phe_150	Phe_172_2	-0.0594696	0.0563101	0.290919
EUR	Phe_150	Phe_173	-0.0593089	0.0700576	0.397233
EUR	Phe_150	Phe_174	-0.0871865	0.0930696	0.348867
EUR	Phe_150	Phe_174_1	-0.0669469	0.0912537	0.463171
EUR	Phe_150	Phe_174_11	-0.0474285	0.0928116	0.609337
EUR	Phe_150	Phe_180_3	0.0368136	0.131155	0.77895
EUR	Phe_150	Phe_185	-0.0856673	0.0623988	0.169783
EUR	Phe_150	Phe_187	-0.00321644	0.148166	0.982681
EUR	Phe_150	Phe_189	0.100541	0.103428	0.331005
EUR	Phe_150	Phe_189_1	-0.0675507	0.104937	0.519751
EUR	Phe_150	Phe_189_11	-0.0928115	0.103663	0.370618
EUR	Phe_150	Phe_189_2	0.247046	0.123046	0.0446695
EUR	Phe_150	Phe_189_21	0.197695	0.12142	0.103485
EUR	Phe_150	Phe_193	-0.0748339	0.138585	0.589207
EUR	Phe_150	Phe_195	0.136859	0.112607	0.224227
EUR	Phe_150	Phe_195_1	0.106749	0.112021	0.340623
EUR	Phe_150	Phe_197	0.149449	0.15181	0.324896
EUR	Phe_150	Phe_198	0.248305	0.12134	0.0407207
EUR	Phe_150	Phe_198_1	0.0538114	0.150403	0.720507
EUR	Phe_150	Phe_198_4	0.235375	0.203505	0.247433
EUR	Phe_150	Phe_198_6	0.352564	0.174456	0.0432864
EUR	Phe_150	Phe_199	0.0564509	0.130934	0.666366
EUR	Phe_150	Phe_200_1	-0.088833	0.174074	0.609829
EUR	Phe_150	Phe_202	0.0206298	0.163174	0.899393
EUR	Phe_150	Phe_202_2	-0.0326765	0.176623	0.853224
EUR	Phe_150	Phe_204	-0.127044	0.150772	0.39944
EUR	Phe_150	Phe_204_1	-0.0894645	0.149378	0.549232
EUR	Phe_150	Phe_204_12	-0.019104	0.156432	0.902801
EUR	Phe_150	Phe_204_4	-0.0792801	0.162044	0.624665
EUR	Phe_150	Phe_208	0.143049	0.0633718	0.0239899
EUR	Phe_150	Phe_210	0.0136616	0.207612	0.947534
EUR	Phe_150	Phe_211	0.0721462	0.110553	0.514017
EUR	Phe_150	Phe_214	0.30604	0.108463	0.00477845
EUR	Phe_150	Phe_214_1	0.15131	0.120188	0.208049
EUR	Phe_150	Phe_215	0.247045	0.186148	0.184462
EUR	Phe_150	Phe_216	-0.0355839	0.0869797	0.682462
EUR	Phe_150	Phe_217	0.0298205	0.14556	0.837675
EUR	Phe_150	Phe_217_1	0.0361511	0.140141	0.796437
EUR	Phe_150	Phe_218	0.059385	0.127317	0.640906
EUR	Phe_150	Phe_218_1	-0.0381301	0.0737611	0.605198
EUR	Phe_150	Phe_220	-0.0961442	0.136233	0.480355
EUR	Phe_150	Phe_222	0.136362	0.220667	0.536606
EUR	Phe_150	Phe_224	0.0968244	0.113607	0.39406
EUR	Phe_150	Phe_227	-0.0925536	0.176422	0.599851
EUR	Phe_150	Phe_227_1	-0.0137524	0.140647	0.922107
EUR	Phe_150	Phe_227_2	-0.276847	0.194331	0.154268
EUR	Phe_150	Phe_227_3	0.258061	0.204683	0.207387
EUR	Phe_150	Phe_228	5.79231e-05	0.147503	0.999687
EUR	Phe_150	Phe_241	0.0422197	0.101444	0.677273
EUR	Phe_150	Phe_241_1	-0.017387	0.11036	0.874813
EUR	Phe_150	Phe_241_2	0.226823	0.128296	0.0770675
EUR	Phe_150	Phe_242	0.0695665	0.118628	0.557591
EUR	Phe_150	Phe_242_1	-0.12183	0.0955899	0.202483
EUR	Phe_150	Phe_242_2	-0.166387	0.14268	0.24355
EUR	Phe_150	Phe_242_3	0.0974639	0.197349	0.621401
EUR	Phe_150	Phe_244	-0.0137876	0.051709	0.789747
EUR	Phe_150	Phe_244_1	-0.200561	0.151639	0.185961
EUR	Phe_150	Phe_244_2	-0.029082	0.178077	0.870273
EUR	Phe_150	Phe_244_4	-0.00955812	0.0517006	0.853328
EUR	Phe_150	Phe_245	0.506975	0.210122	0.0158322
EUR	Phe_150	Phe_245_21	-0.125318	0.184439	0.49685
EUR	Phe_150	Phe_250	0.143015	0.0438826	0.00111788
EUR	Phe_150	Phe_250_1	0.082999	0.0714359	0.24529
EUR	Phe_150	Phe_250_13	0.0573356	0.12802	0.654251
EUR	Phe_150	Phe_250_2	0.146618	0.0433224	0.000713486
EUR	Phe_150	Phe_250_21	0.0745345	0.177081	0.673824
EUR	Phe_150	Phe_250_22	0.153401	0.0626951	0.014414
EUR	Phe_150	Phe_250_23	0.0960835	0.0629781	0.127093
EUR	Phe_150	Phe_250_24	0.162937	0.0576895	0.00473738
EUR	Phe_150	Phe_250_4	0.255561	0.108897	0.0189344
EUR	Phe_150	Phe_250_41	0.209898	0.160635	0.191323
EUR	Phe_150	Phe_250_42	0.232984	0.13805	0.0914737
EUR	Phe_150	Phe_250_6	0.148068	0.080173	0.0647671
EUR	Phe_150	Phe_250_7	0.107613	0.0574599	0.0610917
EUR	Phe_150	Phe_251_1	0.287852	0.126993	0.0234103
EUR	Phe_150	Phe_252	0.139273	0.149957	0.353016
EUR	Phe_150	Phe_252_1	0.0676769	0.126991	0.594084
EUR	Phe_150	Phe_253	0.427747	0.198355	0.0310465
EUR	Phe_150	Phe_255	-0.0463137	0.162524	0.775671
EUR	Phe_150	Phe_255_1	-0.145725	0.19264	0.449373
EUR	Phe_150	Phe_255_12	0.00898129	0.188356	0.961969
EUR	Phe_150	Phe_255_21	-0.0986967	0.200816	0.623088
EUR	Phe_150	Phe_256	0.120395	0.196875	0.540849
EUR	Phe_150	Phe_256_4	0.0432885	0.119411	0.716965
EUR	Phe_150	Phe_257	0.180288	0.0886808	0.0420522
EUR	Phe_150	Phe_257_1	0.116611	0.0856448	0.173335
EUR	Phe_150	Phe_259_3	0.005464	0.242811	0.982047
EUR	Phe_150	Phe_260	0.494828	0.127656	0.000106077
EUR	Phe_150	Phe_261	0.171529	0.0818697	0.0361582
EUR	Phe_150	Phe_261_2	-0.0294159	0.0969945	0.761681
EUR	Phe_150	Phe_261_4	0.267077	0.089611	0.00287866
EUR	Phe_150	Phe_269	0.376264	0.124556	0.00252071
EUR	Phe_150	Phe_270	0.192487	0.216591	0.374158
EUR	Phe_150	Phe_270_3	-0.04853	0.200976	0.80919
EUR	Phe_150	Phe_270_32	0.0725296	0.186477	0.697316
EUR	Phe_150	Phe_272	0.207887	0.056521	0.000235031
EUR	Phe_150	Phe_272_1	0.22667	0.0544431	3.13497e-05
EUR	Phe_150	Phe_272_11	0.195957	0.0616932	0.00149163
EUR	Phe_150	Phe_272_12	0.0525849	0.0974755	0.589565
EUR	Phe_150	Phe_272_13	0.141628	0.0807576	0.0794754
EUR	Phe_150	Phe_274	0.0956826	0.0562848	0.0891364
EUR	Phe_150	Phe_274_1	0.0980321	0.0546349	0.0727636
EUR	Phe_150	Phe_274_11	0.144434	0.0908871	0.112025
EUR	Phe_150	Phe_274_2	0.112004	0.161531	0.488065
EUR	Phe_150	Phe_274_21	0.0676682	0.182302	0.710498
EUR	Phe_150	Phe_275	0.330368	0.111941	0.0031648
EUR	Phe_150	Phe_275_3	0.383913	0.130279	0.00321018
EUR	Phe_150	Phe_276	0.4207	0.087312	1.44746e-06
EUR	Phe_150	Phe_276_1	0.437105	0.0937442	3.12026e-06
EUR	Phe_150	Phe_276_11	0.446571	0.199497	0.0251892
EUR	Phe_150	Phe_276_12	0.259055	0.0860255	0.00260067
EUR	Phe_150	Phe_276_13	0.2666	0.0880614	0.00246636
EUR	Phe_150	Phe_276_14	0.322416	0.0943777	0.000634945
EUR	Phe_150	Phe_276_4	0.580625	0.143634	5.29059e-05
EUR	Phe_150	Phe_276_41	0.491112	0.130461	0.000166924
EUR	Phe_150	Phe_276_5	0.311876	0.113418	0.0059632
EUR	Phe_150	Phe_276_6	0.212702	0.178056	0.232249
EUR	Phe_150	Phe_277	0.037974	0.15969	0.812038
EUR	Phe_150	Phe_277_4	-0.156057	0.164429	0.342578
EUR	Phe_150	Phe_277_5	0.185307	0.220937	0.401621
EUR	Phe_150	Phe_278	0.169189	0.0544198	0.00187748
EUR	Phe_150	Phe_278_1	0.153647	0.0490141	0.00172005
EUR	Phe_150	Phe_280	0.28321	0.0797951	0.000386381
EUR	Phe_150	Phe_280_1	0.244607	0.0732333	0.000837482
EUR	Phe_150	Phe_280_2	0.206984	0.146862	0.158723
EUR	Phe_150	Phe_281	0.127647	0.119208	0.284261
EUR	Phe_150	Phe_281_1	0.0935909	0.121429	0.440856
EUR	Phe_150	Phe_281_11	0.0158382	0.193212	0.934668
EUR	Phe_150	Phe_281_12	0.00532126	0.100535	0.957788
EUR	Phe_150	Phe_283	0.124658	0.203729	0.540617
EUR	Phe_150	Phe_284	0.423581	0.205739	0.0395104
EUR	Phe_150	Phe_285	0.31946	0.068692	3.30958e-06
EUR	Phe_150	Phe_285_2	0.0928167	0.107089	0.386091
EUR	Phe_150	Phe_286	0.169905	0.115637	0.141753
EUR	Phe_150	Phe_286_7	0.062216	0.139329	0.655208
EUR	Phe_150	Phe_287	-0.011167	0.091765	0.903143
EUR	Phe_150	Phe_287_3	0.0656223	0.0928758	0.47984
EUR	Phe_150	Phe_287_32	-0.0577575	0.168311	0.731478
EUR	Phe_150	Phe_288	0.180747	0.126914	0.154396
EUR	Phe_150	Phe_288_1	-0.0472474	0.138017	0.732103
EUR	Phe_150	Phe_288_2	0.161981	0.117159	0.166796
EUR	Phe_150	Phe_289_4	0.159754	0.166905	0.33849
EUR	Phe_150	Phe_289_8	0.184758	0.112439	0.100344
EUR	Phe_150	Phe_290_11	-0.0668476	0.105061	0.524599
EUR	Phe_150	Phe_290_16	0.247512	0.188167	0.188381
EUR	Phe_150	Phe_292_3	0.127266	0.194426	0.512743
EUR	Phe_150	Phe_297_2	0.206557	0.0834258	0.0132888
EUR	Phe_150	Phe_300_1	0.0304465	0.0789947	0.699923
EUR	Phe_150	Phe_300_11	0.16537	0.131197	0.2075
EUR	Phe_150	Phe_300_3	-0.146236	0.158553	0.356363
EUR	Phe_150	Phe_300_9	0.121529	0.147666	0.410506
EUR	Phe_150	Phe_315_1	0.191861	0.173967	0.270088
EUR	Phe_150	Phe_317_11	0.254205	0.110084	0.0209323
EUR	Phe_150	Phe_318	0.435437	0.0694688	3.65499e-10
EUR	Phe_150	Phe_327	0.181905	0.0768941	0.017998
EUR	Phe_150	Phe_327_3	0.0734512	0.0530042	0.16582
EUR	Phe_150	Phe_327_4	0.142801	0.0788545	0.0701497
EUR	Phe_150	Phe_327_41	0.174842	0.20312	0.389358
EUR	Phe_150	Phe_332	0.0101682	0.0992628	0.918409
EUR	Phe_150	Phe_333	0.16627	0.0778743	0.032752
EUR	Phe_150	Phe_333_1	0.131971	0.071774	0.0659587
EUR	Phe_150	Phe_333_2	0.314886	0.192121	0.101214
EUR	Phe_150	Phe_333_4	0.238426	0.136467	0.0806148
EUR	Phe_150	Phe_334	-0.166809	0.197705	0.398822
EUR	Phe_150	Phe_335	-0.0563912	0.0850752	0.507434
EUR	Phe_150	Phe_337	0.151013	0.13198	0.252535
EUR	Phe_150	Phe_337_1	0.172523	0.13045	0.185994
EUR	Phe_150	Phe_338	0.203234	0.073511	0.00569796
EUR	Phe_150	Phe_338_1	0.244445	0.10211	0.0166683
EUR	Phe_150	Phe_338_2	0.179283	0.0777766	0.0211612
EUR	Phe_150	Phe_339	0.157602	0.0732912	0.0315274
EUR	Phe_150	Phe_340	0.136492	0.0761089	0.072913
EUR	Phe_150	Phe_340_1	0.190656	0.136485	0.162443
EUR	Phe_150	Phe_342	0.139163	0.174883	0.426179
EUR	Phe_150	Phe_345	0.371545	0.108342	0.000604965
EUR	Phe_150	Phe_345_1	0.461758	0.168575	0.0061592
EUR	Phe_150	Phe_345_3	0.603682	0.141935	2.10708e-05
EUR	Phe_150	Phe_347	0.219433	0.203477	0.280847
EUR	Phe_150	Phe_348	0.438414	0.202196	0.030139
EUR	Phe_150	Phe_348_8	0.3806	0.182586	0.0371146
EUR	Phe_150	Phe_348_9	0.195487	0.203671	0.337148
EUR	Phe_150	Phe_350	0.266103	0.0799103	0.000868408
EUR	Phe_150	Phe_350_1	0.161168	0.091506	0.0781906
EUR	Phe_150	Phe_350_2	0.279323	0.0843196	0.000924104
EUR	Phe_150	Phe_351	0.182318	0.0668802	0.00640985
EUR	Phe_150	Phe_352	0.0952116	0.164245	0.562122
EUR	Phe_150	Phe_352_1	0.160735	0.159489	0.313544
EUR	Phe_150	Phe_352_2	0.0251696	0.195802	0.897716
EUR	Phe_150	Phe_353	0.0537336	0.127271	0.67288
EUR	Phe_150	Phe_355	0.205058	0.20114	0.307976
EUR	Phe_150	Phe_356	0.159324	0.078015	0.0411296
EUR	Phe_150	Phe_357	0.0543464	0.118622	0.646845
EUR	Phe_150	Phe_358_1	-0.0287605	0.208184	0.890122
EUR	Phe_150	Phe_359	-0.0113872	0.180789	0.949778
EUR	Phe_150	Phe_359_2	0.0486591	0.192752	0.800698
EUR	Phe_150	Phe_361	-0.0747944	0.0957508	0.434722
EUR	Phe_150	Phe_361_1	-0.083549	0.0959745	0.384009
EUR	Phe_150	Phe_361_2	-0.0218556	0.150184	0.884296
EUR	Phe_150	Phe_362	0.270334	0.079864	0.000711953
EUR	Phe_150	Phe_362_2	0.11567	0.0816739	0.156706
EUR	Phe_150	Phe_362_29	0.0461807	0.0894526	0.605674
EUR	Phe_150	Phe_362_3	0.457363	0.141615	0.00123958
EUR	Phe_150	Phe_362_31	0.211764	0.196028	0.280021
EUR	Phe_150	Phe_362_4	0.151353	0.116415	0.193561
EUR	Phe_150	Phe_362_6	0.0444382	0.131163	0.734759
EUR	Phe_150	Phe_362_7	0.371234	0.21339	0.081913
EUR	Phe_150	Phe_363	0.216602	0.22925	0.344745
EUR	Phe_150	Phe_363_3	0.142137	0.201457	0.480472
EUR	Phe_150	Phe_364	0.0090196	0.136301	0.947239
EUR	Phe_150	Phe_364_1	0.213188	0.188478	0.258013
EUR	Phe_150	Phe_364_2	0.382343	0.194879	0.0497683
EUR	Phe_150	Phe_364_41	-0.161211	0.151116	0.286061
EUR	Phe_150	Phe_364_5	-0.105893	0.110928	0.339777
EUR	Phe_150	Phe_365	0.0779382	0.0513837	0.12932
EUR	Phe_150	Phe_365_1	0.0658891	0.0541008	0.223264
EUR	Phe_150	Phe_365_11	0.0427286	0.0670877	0.524186
EUR	Phe_150	Phe_365_2	0.133165	0.0763963	0.0813188
EUR	Phe_150	Phe_366	0.264655	0.0779501	0.000685815
EUR	Phe_150	Phe_366_2	0.247913	0.0806607	0.00211547
EUR	Phe_150	Phe_367	0.233839	0.0836425	0.00517883
EUR	Phe_150	Phe_367_1	-0.0704365	0.0592344	0.234394
EUR	Phe_150	Phe_367_2	0.0856141	0.100283	0.393256
EUR	Phe_150	Phe_367_4	0.251579	0.0906733	0.00552763
EUR	Phe_150	Phe_367_8	0.137102	0.0664022	0.0389492
EUR	Phe_150	Phe_367_9	0.200223	0.139082	0.14998
EUR	Phe_150	Phe_368	0.25066	0.103995	0.0159388
EUR	Phe_150	Phe_368_1	0.143486	0.0997357	0.150247
EUR	Phe_150	Phe_368_2	-0.0544446	0.16423	0.740256
EUR	Phe_150	Phe_369	0.0855419	0.138299	0.536227
EUR	Phe_150	Phe_369_5	-0.0555031	0.0870584	0.523774
EUR	Phe_150	Phe_370	0.0541189	0.185292	0.770231
EUR	Phe_150	Phe_370_1	0.158685	0.161037	0.32443
EUR	Phe_150	Phe_371	0.167649	0.0985553	0.08893
EUR	Phe_150	Phe_371_1	0.598948	0.218774	0.00618624
EUR	Phe_150	Phe_371_2	0.151542	0.129104	0.240477
EUR	Phe_150	Phe_371_3	0.140827	0.102645	0.170068
EUR	Phe_150	Phe_372	-0.131586	0.140365	0.348525
EUR	Phe_150	Phe_374	0.0461758	0.0952809	0.62794
EUR	Phe_150	Phe_374_1	0.191193	0.112506	0.0892425
EUR	Phe_150	Phe_374_3	0.0142413	0.116965	0.903091
EUR	Phe_150	Phe_375	0.222741	0.141089	0.114398
EUR	Phe_150	Phe_377	0.174871	0.16857	0.299559
EUR	Phe_150	Phe_377_1	0.365176	0.218245	0.0942806
EUR	Phe_150	Phe_378	-0.109371	0.134217	0.415139
EUR	Phe_150	Phe_378_1	-0.0128284	0.115136	0.911284
EUR	Phe_150	Phe_379	0.0362355	0.113678	0.749911
EUR	Phe_150	Phe_379_2	-0.0663487	0.0966576	0.492442
EUR	Phe_150	Phe_379_3	0.0394073	0.154183	0.798269
EUR	Phe_150	Phe_379_5	0.281637	0.229477	0.219711
EUR	Phe_150	Phe_379_9	0.472342	0.185858	0.0110406
EUR	Phe_150	Phe_380_1	0.0215867	0.105686	0.838156
EUR	Phe_150	Phe_380_4	0.000976983	0.0760521	0.98975
EUR	Phe_150	Phe_381	0.149137	0.0956813	0.119071
EUR	Phe_150	Phe_381_1	0.150866	0.108276	0.163516
EUR	Phe_150	Phe_381_11	0.0804226	0.0869033	0.354745
EUR	Phe_150	Phe_381_2	-0.0205964	0.129992	0.874107
EUR	Phe_150	Phe_382	0.144099	0.148396	0.331527
EUR	Phe_150	Phe_383	-0.174195	0.112027	0.119962
EUR	Phe_150	Phe_384	0.324593	0.134912	0.0161303
EUR	Phe_150	Phe_384_4	0.248489	0.117304	0.0341475
EUR	Phe_150	Phe_385	0.342922	0.158628	0.0306333
EUR	Phe_150	Phe_386	0.0626773	0.0987569	0.525648
EUR	Phe_150	Phe_386_1	0.0119843	0.132426	0.927891
EUR	Phe_150	Phe_386_2	0.107485	0.11016	0.329206
EUR	Phe_150	Phe_386_9	0.23469	0.0877576	0.00748854
EUR	Phe_150	Phe_388	-0.113653	0.219291	0.604268
EUR	Phe_150	Phe_389	0.0156093	0.0644547	0.808645
EUR	Phe_150	Phe_389_1	-0.00792777	0.0556133	0.886644
EUR	Phe_150	Phe_389_2	0.141578	0.147235	0.336261
EUR	Phe_150	Phe_389_4	-0.0431864	0.0818607	0.597805
EUR	Phe_150	Phe_394	0.248633	0.128502	0.0530078
EUR	Phe_150	Phe_395	0.272107	0.0778236	0.000471468
EUR	Phe_150	Phe_395_1	0.416529	0.109411	0.000140664
EUR	Phe_150	Phe_395_2	0.102757	0.0702107	0.143318
EUR	Phe_150	Phe_395_6	0.144273	0.0954389	0.130615
EUR	Phe_150	Phe_396	0.344162	0.092125	0.000187104
EUR	Phe_150	Phe_401	0.223252	0.0477407	2.92028e-06
EUR	Phe_150	Phe_401_1	0.175733	0.0455038	0.000112485
EUR	Phe_150	Phe_401_2	0.273686	0.0701087	9.47159e-05
EUR	Phe_150	Phe_401_21	0.324864	0.0836544	0.000103002
EUR	Phe_150	Phe_401_22	0.220043	0.0714681	0.00207767
EUR	Phe_150	Phe_401_3	-0.000431837	0.175334	0.998035
EUR	Phe_150	Phe_402	-0.0119616	0.166687	0.942792
EUR	Phe_150	Phe_411	0.235254	0.0524537	7.29158e-06
EUR	Phe_150	Phe_411_1	0.190903	0.0662073	0.00393396
EUR	Phe_150	Phe_411_2	0.327186	0.0659712	7.06614e-07
EUR	Phe_150	Phe_411_3	0.19054	0.0571544	0.000856752
EUR	Phe_150	Phe_411_4	0.205683	0.052747	9.6424e-05
EUR	Phe_150	Phe_411_8	0.203831	0.0547698	0.000197976
EUR	Phe_150	Phe_411_9	0.295775	0.181905	0.103952
EUR	Phe_150	Phe_414	0.228678	0.120266	0.0572457
EUR	Phe_150	Phe_415	0.00361722	0.0846554	0.965918
EUR	Phe_150	Phe_415_1	-0.0781715	0.0858795	0.362692
EUR	Phe_150	Phe_415_11	-0.0696477	0.0860444	0.418263
EUR	Phe_150	Phe_415_2	0.0998664	0.1229	0.416457
EUR	Phe_150	Phe_416	0.27711	0.116626	0.0174987
EUR	Phe_150	Phe_418	0.282615	0.0646859	1.24796e-05
EUR	Phe_150	Phe_418_1	0.259893	0.14854	0.0801782
EUR	Phe_150	Phe_420	0.455268	0.205128	0.0264569
EUR	Phe_150	Phe_420_3	0.439707	0.178785	0.0139163
EUR	Phe_150	Phe_425	0.148889	0.0859203	0.0831185
EUR	Phe_150	Phe_425_1	0.160222	0.088098	0.0689609
EUR	Phe_150	Phe_425_11	0.000610379	0.173582	0.997194
EUR	Phe_150	Phe_425_12	-0.000528468	0.155085	0.997281
EUR	Phe_150	Phe_425_8	0.0194613	0.215389	0.928006
EUR	Phe_150	Phe_426	0.268729	0.0769309	0.000477419
EUR	Phe_150	Phe_426_2	0.2458	0.0949869	0.00966125
EUR	Phe_150	Phe_426_21	0.313729	0.126031	0.0127993
EUR	Phe_150	Phe_426_24	0.0795668	0.115449	0.4907
EUR	Phe_150	Phe_426_3	0.315317	0.0911496	0.00054152
EUR	Phe_150	Phe_426_31	0.190244	0.0978514	0.0518699
EUR	Phe_150	Phe_426_32	0.224404	0.102001	0.0278056
EUR	Phe_150	Phe_426_9	0.21486	0.0852315	0.0117054
EUR	Phe_150	Phe_426_91	0.19047	0.082186	0.020474
EUR	Phe_150	Phe_427	0.206738	0.0574676	0.000321327
EUR	Phe_150	Phe_427_1	0.30934	0.105238	0.00328824
EUR	Phe_150	Phe_427_11	0.237216	0.125314	0.058362
EUR	Phe_150	Phe_427_12	0.323579	0.108606	0.00288821
EUR	Phe_150	Phe_427_2	0.0654151	0.0453678	0.149336
EUR	Phe_150	Phe_427_3	0.191377	0.084745	0.0239289
EUR	Phe_150	Phe_427_4	0.103626	0.194083	0.593393
EUR	Phe_150	Phe_427_42	0.148795	0.148634	0.316788
EUR	Phe_150	Phe_427_5	0.360947	0.0971222	0.000202067
EUR	Phe_150	Phe_427_6	0.139933	0.121007	0.247514
EUR	Phe_150	Phe_427_7	0.412634	0.102864	6.03434e-05
EUR	Phe_150	Phe_427_8	0.15552	0.132058	0.238928
EUR	Phe_150	Phe_427_9	0.0854326	0.0922646	0.354471
EUR	Phe_150	Phe_428	0.259857	0.065265	6.84636e-05
EUR	Phe_150	Phe_428_1	0.257449	0.0711254	0.000295
EUR	Phe_150	Phe_428_2	0.320489	0.106894	0.00271585
EUR	Phe_150	Phe_429	0.439009	0.122813	0.000350755
EUR	Phe_150	Phe_429_2	0.240201	0.189398	0.204713
EUR	Phe_150	Phe_429_3	0.666524	0.156241	1.99e-05
EUR	Phe_150	Phe_430	0.198414	0.181266	0.273691
EUR	Phe_150	Phe_430_1	0.161188	0.15719	0.30516
EUR	Phe_150	Phe_430_2	0.141247	0.167491	0.399054
EUR	Phe_150	Phe_430_3	0.117772	0.154069	0.444624
EUR	Phe_150	Phe_433	0.315254	0.070027	6.73493e-06
EUR	Phe_150	Phe_433_1	0.255143	0.0766269	0.000869466
EUR	Phe_150	Phe_433_11	0.387536	0.171174	0.0235749
EUR	Phe_150	Phe_433_2	0.189369	0.0968087	0.0504512
EUR	Phe_150	Phe_433_21	0.152293	0.102735	0.138238
EUR	Phe_150	Phe_433_3	0.255066	0.0898107	0.00451082
EUR	Phe_150	Phe_433_31	0.272934	0.0943035	0.0038011
EUR	Phe_150	Phe_433_5	0.0983861	0.115582	0.394644
EUR	Phe_150	Phe_433_8	0.237883	0.10118	0.0187179
EUR	Phe_150	Phe_440	0.330013	0.083958	8.47018e-05
EUR	Phe_150	Phe_440_2	0.259207	0.0809878	0.00137155
EUR	Phe_150	Phe_442	0.217832	0.0685546	0.00148551
EUR	Phe_150	Phe_442_1	0.183631	0.0701902	0.00889181
EUR	Phe_150	Phe_442_11	0.248762	0.0669499	0.000202689
EUR	Phe_150	Phe_442_2	0.0786469	0.133395	0.555473
EUR	Phe_150	Phe_443	0.294574	0.070184	2.70281e-05
EUR	Phe_150	Phe_443_1	-0.211313	0.137676	0.124819
EUR	Phe_150	Phe_443_9	0.319346	0.069903	4.91432e-06
EUR	Phe_150	Phe_444	0.155908	0.11339	0.169143
EUR	Phe_150	Phe_444_1	0.110491	0.133017	0.406167
EUR	Phe_150	Phe_447_1	0.362831	0.153855	0.0183603
EUR	Phe_150	Phe_450	-0.0780285	0.134004	0.560376
EUR	Phe_150	Phe_451	0.131141	0.0989541	0.185082
EUR	Phe_150	Phe_451_2	0.0403317	0.10448	0.699481
EUR	Phe_150	Phe_452	0.120628	0.0785661	0.124692
EUR	Phe_150	Phe_454	0.178232	0.0683981	0.00916585
EUR	Phe_150	Phe_454_1	0.170182	0.0669253	0.0109948
EUR	Phe_150	Phe_454_11	0.0956532	0.0941726	0.309762
EUR	Phe_150	Phe_455	0.091903	0.0774872	0.235606
EUR	Phe_150	Phe_456	0.0766311	0.0712293	0.282
EUR	Phe_150	Phe_458	0.415447	0.0870503	1.81959e-06
EUR	Phe_150	Phe_458_1	0.223627	0.118389	0.0589033
EUR	Phe_150	Phe_458_9	0.349725	0.0888317	8.25291e-05
EUR	Phe_150	Phe_459	0.347966	0.0899395	0.000109334
EUR	Phe_150	Phe_459_9	0.360119	0.095879	0.000172671
EUR	Phe_150	Phe_464	0.23301	0.0828025	0.00489225
EUR	Phe_150	Phe_465	0.231171	0.0780919	0.00307395
EUR	Phe_150	Phe_465_2	0.136408	0.114451	0.23332
EUR	Phe_150	Phe_465_4	0.301778	0.118525	0.0108932
EUR	Phe_150	Phe_470	0.090146	0.105841	0.394374
EUR	Phe_150	Phe_471	-0.0531709	0.0780005	0.495445
EUR	Phe_150	Phe_472	0.00761545	0.0961934	0.936899
EUR	Phe_150	Phe_473	0.0398214	0.108406	0.713368
EUR	Phe_150	Phe_473_1	0.231088	0.191615	0.227817
EUR	Phe_150	Phe_473_4	0.0860982	0.137853	0.532257
EUR	Phe_150	Phe_474	0.107657	0.1057	0.308434
EUR	Phe_150	Phe_474_1	0.135382	0.12609	0.282959
EUR	Phe_150	Phe_474_2	0.130558	0.0647199	0.0436666
EUR	Phe_150	Phe_475	0.142069	0.0664195	0.0324383
EUR	Phe_150	Phe_476	0.152954	0.0789719	0.0527682
EUR	Phe_150	Phe_477	0.19045	0.136414	0.16268
EUR	Phe_150	Phe_479	0.220528	0.107994	0.0411481
EUR	Phe_150	Phe_480	0.201639	0.0800672	0.0117899
EUR	Phe_150	Phe_480_1	0.279588	0.108706	0.0101121
EUR	Phe_150	Phe_480_11	0.177613	0.132297	0.179423
EUR	Phe_150	Phe_480_5	-0.0134297	0.18749	0.942897
EUR	Phe_150	Phe_481	0.305161	0.128594	0.0176411
EUR	Phe_150	Phe_483	0.300169	0.0815208	0.0002313
EUR	Phe_150	Phe_495	0.187981	0.0563949	0.000858206
EUR	Phe_150	Phe_495_2	0.229606	0.122264	0.060387
EUR	Phe_150	Phe_496	0.341452	0.0581973	4.43388e-09
EUR	Phe_150	Phe_496_1	0.275224	0.0790264	0.000496428
EUR	Phe_150	Phe_496_2	0.309501	0.0641132	1.38313e-06
EUR	Phe_150	Phe_496_21	0.293373	0.0652645	6.95245e-06
EUR	Phe_150	Phe_496_3	0.206508	0.142668	0.147763
EUR	Phe_150	Phe_497	0.323838	0.0980123	0.000952955
EUR	Phe_150	Phe_500	0.301065	0.231153	0.192763
EUR	Phe_150	Phe_500_2	0.24644	0.221987	0.266932
EUR	Phe_150	Phe_502	0.1985	0.12938	0.12497
EUR	Phe_150	Phe_503	0.39555	0.224277	0.0777889
EUR	Phe_150	Phe_504	0.153152	0.155244	0.323876
EUR	Phe_150	Phe_507	0.347936	0.116978	0.00293604
EUR	Phe_150	Phe_508	0.443326	0.138546	0.00137503
EUR	Phe_150	Phe_509	0.345582	0.0825789	2.85322e-05
EUR	Phe_150	Phe_509_1	0.357562	0.0936357	0.000134182
EUR	Phe_150	Phe_509_8	0.309815	0.112607	0.00593578
EUR	Phe_150	Phe_510	0.101123	0.11352	0.373039
EUR	Phe_150	Phe_512	0.28253	0.0674549	2.80898e-05
EUR	Phe_150	Phe_512_1	0.104985	0.203569	0.60605
EUR	Phe_150	Phe_512_2	0.162592	0.130321	0.212169
EUR	Phe_150	Phe_512_7	0.268252	0.0726618	0.000222684
EUR	Phe_150	Phe_512_8	0.206969	0.0798622	0.00955373
EUR	Phe_150	Phe_512_9	0.175995	0.0813775	0.0305642
EUR	Phe_150	Phe_513	0.226629	0.109796	0.039009
EUR	Phe_150	Phe_513_3	0.241597	0.15702	0.123892
EUR	Phe_150	Phe_514	0.2601	0.0885897	0.00332467
EUR	Phe_150	Phe_516	0.432128	0.158138	0.0062838
EUR	Phe_150	Phe_516_1	0.447529	0.151163	0.00307076
EUR	Phe_150	Phe_519	0.469136	0.110953	2.35514e-05
EUR	Phe_150	Phe_519_8	0.503549	0.145569	0.000541822
EUR	Phe_150	Phe_519_9	0.496274	0.20491	0.0154392
EUR	Phe_150	Phe_520	0.016807	0.193385	0.930744
EUR	Phe_150	Phe_521	0.291451	0.0950008	0.00215581
EUR	Phe_150	Phe_521_1	0.308041	0.0967477	0.00145274
EUR	Phe_150	Phe_522	0.215146	0.126036	0.0878188
EUR	Phe_150	Phe_522_5	0.387471	0.172012	0.0242858
EUR	Phe_150	Phe_523	0.253926	0.0995094	0.0107175
EUR	Phe_150	Phe_523_1	0.0694742	0.136601	0.611039
EUR	Phe_150	Phe_523_3	0.236562	0.11399	0.0379603
EUR	Phe_150	Phe_523_31	0.271986	0.126848	0.0320175
EUR	Phe_150	Phe_523_32	0.22106	0.123666	0.0738484
EUR	Phe_150	Phe_524	0.172267	0.186692	0.356146
EUR	Phe_150	Phe_524_3	0.147829	0.184004	0.421743
EUR	Phe_150	Phe_525	0.404037	0.0802699	4.81664e-07
EUR	Phe_150	Phe_526	0.145492	0.145622	0.317741
EUR	Phe_150	Phe_526_4	-0.0430246	0.163286	0.792171
EUR	Phe_150	Phe_526_41	-0.0239535	0.135697	0.859883
EUR	Phe_150	Phe_527	0.233519	0.160777	0.146379
EUR	Phe_150	Phe_528	0.213954	0.145226	0.140685
EUR	Phe_150	Phe_528_3	0.327353	0.169746	0.0537949
EUR	Phe_150	Phe_528_6	0.201206	0.153619	0.190272
EUR	Phe_150	Phe_530	0.492157	0.0568859	5.07615e-18
EUR	Phe_150	Phe_530_1	0.502958	0.057026	1.14671e-18
EUR	Phe_150	Phe_530_11	0.440093	0.0580953	3.58091e-14
EUR	Phe_150	Phe_530_12	0.827605	0.0961554	7.50257e-18
EUR	Phe_150	Phe_530_14	0.567723	0.0906668	3.80953e-10
EUR	Phe_150	Phe_530_2	0.422756	0.176527	0.0166272
EUR	Phe_150	Phe_530_3	0.320187	0.1363	0.0188171
EUR	Phe_150	Phe_530_5	-0.0121577	0.179709	0.946063
EUR	Phe_150	Phe_531	0.422301	0.0992092	2.07495e-05
EUR	Phe_150	Phe_531_2	0.406812	0.14676	0.00557223
EUR	Phe_150	Phe_531_3	0.338053	0.171593	0.0488283
EUR	Phe_150	Phe_531_4	0.479386	0.151014	0.00150122
EUR	Phe_150	Phe_532	0.271234	0.087189	0.00186533
EUR	Phe_150	Phe_535	0.314559	0.087724	0.000336076
EUR	Phe_150	Phe_535_1	-0.0109279	0.174963	0.950198
EUR	Phe_150	Phe_535_6	0.348174	0.130073	0.00743379
EUR	Phe_150	Phe_535_8	0.302524	0.13269	0.0226112
EUR	Phe_150	Phe_535_9	0.50225	0.175513	0.00421501
EUR	Phe_150	Phe_536	0.233114	0.161586	0.149114
EUR	Phe_150	Phe_537	0.287495	0.11313	0.0110445
EUR	Phe_150	Phe_540	-0.122895	0.164899	0.456104
EUR	Phe_150	Phe_540_1	0.00260926	0.160299	0.987013
EUR	Phe_150	Phe_540_11	0.194504	0.108465	0.0729351
EUR	Phe_150	Phe_550	0.358449	0.0598162	2.0663e-09
EUR	Phe_150	Phe_550_1	0.0455814	0.0504269	0.366042
EUR	Phe_150	Phe_550_2	0.459586	0.0629925	2.96706e-13
EUR	Phe_150	Phe_550_3	0.213372	0.172528	0.216184
EUR	Phe_150	Phe_550_4	0.0651689	0.0616848	0.290748
EUR	Phe_150	Phe_550_5	0.191662	0.100134	0.0556146
EUR	Phe_150	Phe_555	-0.0866691	0.0893432	0.332012
EUR	Phe_150	Phe_555_1	-0.0671132	0.100054	0.502368
EUR	Phe_150	Phe_555_2	-0.0565437	0.102282	0.580387
EUR	Phe_150	Phe_555_21	-0.120645	0.173361	0.486481
EUR	Phe_150	Phe_556_1	-0.0431877	0.197133	0.826589
EUR	Phe_150	Phe_558	0.250948	0.0897495	0.00517252
EUR	Phe_150	Phe_559	0.0106352	0.168736	0.949743
EUR	Phe_150	Phe_560	0.247596	0.143676	0.0848362
EUR	Phe_150	Phe_560_4	0.175415	0.15007	0.242449
EUR	Phe_150	Phe_561	0.226415	0.073918	0.00219085
EUR	Phe_150	Phe_561_1	0.293816	0.0944605	0.00186794
EUR	Phe_150	Phe_561_2	-0.124976	0.182923	0.494472
EUR	Phe_150	Phe_562	0.112649	0.0590912	0.0566029
EUR	Phe_150	Phe_562_1	0.103532	0.0563468	0.0661495
EUR	Phe_150	Phe_563	0.00303908	0.0752586	0.967789
EUR	Phe_150	Phe_564	0.253417	0.0795395	0.0014423
EUR	Phe_150	Phe_564_1	0.058791	0.0866026	0.497227
EUR	Phe_150	Phe_564_9	0.555781	0.120794	4.2032e-06
EUR	Phe_150	Phe_565	0.102648	0.100476	0.306958
EUR	Phe_150	Phe_565_1	0.127693	0.13064	0.32835
EUR	Phe_150	Phe_567	0.249052	0.195634	0.202999
EUR	Phe_150	Phe_568	0.0996774	0.157033	0.525588
EUR	Phe_150	Phe_568_1	0.282664	0.158775	0.0750302
EUR	Phe_150	Phe_569	0.304447	0.116084	0.00872487
EUR	Phe_150	Phe_571	0.255837	0.0836264	0.00221868
EUR	Phe_150	Phe_571_5	0.222208	0.0830355	0.00744928
EUR	Phe_150	Phe_571_51	0.389698	0.109207	0.000359112
EUR	Phe_150	Phe_571_8	0.341424	0.142355	0.0164672
EUR	Phe_150	Phe_571_81	0.349461	0.188006	0.0630587
EUR	Phe_150	Phe_572	0.183374	0.13992	0.190003
EUR	Phe_150	Phe_573	0.284341	0.148508	0.0555381
EUR	Phe_150	Phe_573_3	0.085941	0.211226	0.684106
EUR	Phe_150	Phe_573_5	-0.0116967	0.175032	0.94672
EUR	Phe_150	Phe_573_7	0.137837	0.0797957	0.0841012
EUR	Phe_150	Phe_574	0.166625	0.0760252	0.0284003
EUR	Phe_150	Phe_574_1	0.152219	0.0796751	0.056069
EUR	Phe_150	Phe_574_12	0.0963733	0.108739	0.375466
EUR	Phe_150	Phe_574_2	0.286504	0.139818	0.0404499
EUR	Phe_150	Phe_574_3	0.297946	0.11648	0.0105304
EUR	Phe_150	Phe_575	0.0530853	0.154998	0.731981
EUR	Phe_150	Phe_575_1	0.113924	0.21648	0.598711
EUR	Phe_150	Phe_575_7	0.169947	0.221644	0.443226
EUR	Phe_150	Phe_575_8	0.216412	0.190095	0.254935
EUR	Phe_150	Phe_577	0.360984	0.122206	0.00313782
EUR	Phe_150	Phe_577_1	0.4341	0.141903	0.0022198
EUR	Phe_150	Phe_577_2	0.317439	0.121404	0.00892958
EUR	Phe_150	Phe_577_3	-0.0289435	0.163588	0.859564
EUR	Phe_150	Phe_578	0.161796	0.0855361	0.0585506
EUR	Phe_150	Phe_578_1	0.525267	0.205059	0.0104208
EUR	Phe_150	Phe_578_2	0.184108	0.128549	0.152085
EUR	Phe_150	Phe_578_8	0.176169	0.118012	0.13549
EUR	Phe_150	Phe_578_9	0.35407	0.122743	0.00391865
EUR	Phe_150	Phe_579_2	0.0696944	0.173095	0.687216
EUR	Phe_150	Phe_579_8	0.317616	0.204253	0.119943
EUR	Phe_150	Phe_580	0.263487	0.147391	0.0738279
EUR	Phe_150	Phe_580_3	0.15222	0.162638	0.349303
EUR	Phe_150	Phe_580_31	0.165341	0.13715	0.227992
EUR	Phe_150	Phe_585	0.197675	0.0557907	0.000395373
EUR	Phe_150	Phe_585_1	0.268912	0.0684472	8.53911e-05
EUR	Phe_150	Phe_585_2	0.508899	0.162592	0.00174853
EUR	Phe_150	Phe_585_3	0.160398	0.0588987	0.00646367
EUR	Phe_150	Phe_585_31	0.226267	0.148171	0.126744
EUR	Phe_150	Phe_586	0.436496	0.120367	0.000287444
EUR	Phe_150	Phe_586_2	0.162579	0.117735	0.167311
EUR	Phe_150	Phe_587	0.143958	0.216378	0.505853
EUR	Phe_150	Phe_588	0.0984096	0.13412	0.463105
EUR	Phe_150	Phe_589	0.190574	0.180576	0.291257
EUR	Phe_150	Phe_590	0.251342	0.15308	0.10061
EUR	Phe_150	Phe_591	0.264154	0.0843269	0.00173323
EUR	Phe_150	Phe_592	-0.0172574	0.154933	0.91131
EUR	Phe_150	Phe_592_1	-0.00564083	0.142575	0.968441
EUR	Phe_150	Phe_593	0.312654	0.0867444	0.000312981
EUR	Phe_150	Phe_594	0.00884349	0.0653109	0.892291
EUR	Phe_150	Phe_594_1	-0.0325659	0.0702781	0.643088
EUR	Phe_150	Phe_594_2	0.0498856	0.117364	0.6708
EUR	Phe_150	Phe_594_3	0.0989891	0.0942475	0.293576
EUR	Phe_150	Phe_594_8	0.110459	0.136167	0.41725
EUR	Phe_150	Phe_595	0.316219	0.145113	0.0293224
EUR	Phe_150	Phe_596	0.0895692	0.0900457	0.319878
EUR	Phe_150	Phe_596_1	0.0823092	0.146668	0.574666
EUR	Phe_150	Phe_596_5	0.0208702	0.116404	0.857709
EUR	Phe_150	Phe_597	0.0373638	0.146744	0.799018
EUR	Phe_150	Phe_597_1	0.0701889	0.158326	0.657534
EUR	Phe_150	Phe_599	0.114032	0.0717532	0.11201
EUR	Phe_150	Phe_599_1	0.21329	0.165462	0.197378
EUR	Phe_150	Phe_599_2	0.148775	0.089509	0.096488
EUR	Phe_150	Phe_599_3	0.163765	0.150732	0.277273
EUR	Phe_150	Phe_599_4	0.106485	0.0848108	0.209274
EUR	Phe_150	Phe_599_5	0.0295096	0.0974203	0.761958
EUR	Phe_150	Phe_599_9	-0.0273323	0.13938	0.844533
EUR	Phe_150	Phe_600	0.0405827	0.052658	0.440895
EUR	Phe_150	Phe_601	0.182911	0.126055	0.146767
EUR	Phe_150	Phe_601_1	0.168568	0.142609	0.237194
EUR	Phe_150	Phe_601_11	0.45021	0.188715	0.0170485
EUR	Phe_150	Phe_601_12	0.0806394	0.21697	0.710144
EUR	Phe_150	Phe_601_3	0.26799	0.205938	0.193152
EUR	Phe_150	Phe_602	0.224361	0.196621	0.253834
EUR	Phe_150	Phe_603	-0.136339	0.121524	0.2619
EUR	Phe_150	Phe_603_1	-0.0268823	0.094557	0.776183
EUR	Phe_150	Phe_603_2	-0.100914	0.139541	0.469563
EUR	Phe_150	Phe_604	0.106755	0.142301	0.453131
EUR	Phe_150	Phe_604_1	0.179714	0.157503	0.253863
EUR	Phe_150	Phe_605	0.0196821	0.0707684	0.78092
EUR	Phe_150	Phe_608	0.0994405	0.122314	0.416223
EUR	Phe_150	Phe_610	-0.284348	0.195334	0.145475
EUR	Phe_150	Phe_610_4	-0.185604	0.140873	0.187663
EUR	Phe_150	Phe_611	-0.0240286	0.136662	0.860432
EUR	Phe_150	Phe_611_3	0.0888394	0.140215	0.526347
EUR	Phe_150	Phe_612	0.163643	0.182709	0.370442
EUR	Phe_150	Phe_612_2	0.0909167	0.0966733	0.346985
EUR	Phe_150	Phe_613	0.282197	0.217	0.193448
EUR	Phe_150	Phe_614	0.299836	0.189687	0.11395
EUR	Phe_150	Phe_614_4	0.128355	0.143061	0.369608
EUR	Phe_150	Phe_614_52	0.0561841	0.155726	0.718258
EUR	Phe_150	Phe_615	-0.0729235	0.0738053	0.323127
EUR	Phe_150	Phe_618	0.0401562	0.0967632	0.678146
EUR	Phe_150	Phe_618_1	0.0654769	0.102215	0.521796
EUR	Phe_150	Phe_619	0.139803	0.173621	0.420696
EUR	Phe_150	Phe_622	-0.0817435	0.211479	0.699102
EUR	Phe_150	Phe_624_9	0.235187	0.113049	0.0374887
EUR	Phe_150	Phe_625_1	-0.219765	0.19884	0.269057
EUR	Phe_150	Phe_626	0.424174	0.114265	0.000205474
EUR	Phe_150	Phe_626_1	0.406476	0.10653	0.000135847
EUR	Phe_150	Phe_626_12	0.223618	0.0718278	0.00185036
EUR	Phe_150	Phe_626_14	0.422396	0.19748	0.0324413
EUR	Phe_150	Phe_627	0.0556515	0.134793	0.679705
EUR	Phe_150	Phe_627_1	-0.0156235	0.11871	0.895293
EUR	Phe_150	Phe_628	-0.0116141	0.0907553	0.898171
EUR	Phe_150	Phe_634_3	0.180514	0.142999	0.206826
EUR	Phe_150	Phe_635_3	-0.00908029	0.178598	0.959451
EUR	Phe_150	Phe_636	0.0736722	0.120376	0.540526
EUR	Phe_150	Phe_636_2	-0.0779693	0.143959	0.588088
EUR	Phe_150	Phe_636_3	0.151029	0.152571	0.322224
EUR	Phe_150	Phe_642	-0.208593	0.103733	0.0443386
EUR	Phe_150	Phe_642_1	0.110895	0.11259	0.324652
EUR	Phe_150	Phe_645	-0.197241	0.205881	0.338045
EUR	Phe_150	Phe_647_1	-0.197775	0.224416	0.378164
EUR	Phe_150	Phe_650	-0.0840968	0.0893686	0.346699
EUR	Phe_150	Phe_681	0.311127	0.0593204	1.56411e-07
EUR	Phe_150	Phe_681_1	0.18123	0.126744	0.15275
EUR	Phe_150	Phe_681_2	0.566869	0.191483	0.00307227
EUR	Phe_150	Phe_681_3	0.239158	0.135806	0.0782346
EUR	Phe_150	Phe_681_7	0.407532	0.133798	0.00232009
EUR	Phe_150	Phe_686	0.297756	0.14477	0.0397103
EUR	Phe_150	Phe_686_1	0.287145	0.104111	0.00581427
EUR	Phe_150	Phe_686_3	0.178292	0.0969025	0.0657807
EUR	Phe_150	Phe_687_1	0.0906686	0.0912346	0.320322
EUR	Phe_150	Phe_687_4	0.0519147	0.0947277	0.583663
EUR	Phe_150	Phe_689	0.0351969	0.0906107	0.69769
EUR	Phe_150	Phe_690	0.00642697	0.0921031	0.944369
EUR	Phe_150	Phe_690_1	-0.0382019	0.0836929	0.648064
EUR	Phe_150	Phe_694	-0.0354709	0.143247	0.804428
EUR	Phe_150	Phe_694_1	-0.0956834	0.158607	0.546328
EUR	Phe_150	Phe_694_2	-0.0332892	0.138908	0.810601
EUR	Phe_150	Phe_695	0.0552462	0.093623	0.555129
EUR	Phe_150	Phe_695_3	-0.055326	0.0917732	0.546605
EUR	Phe_150	Phe_695_4	0.172861	0.186688	0.354481
EUR	Phe_150	Phe_695_41	0.178545	0.141178	0.205988
EUR	Phe_150	Phe_695_42	0.20017	0.18445	0.27782
EUR	Phe_150	Phe_695_7	-0.0142341	0.16204	0.930001
EUR	Phe_150	Phe_696	0.112561	0.0701545	0.108609
EUR	Phe_150	Phe_696_4	0.103185	0.0726704	0.155636
EUR	Phe_150	Phe_696_41	0.0314756	0.0638347	0.621956
EUR	Phe_150	Phe_696_42	0.0206777	0.0841166	0.80582
EUR	Phe_150	Phe_697	-0.0217324	0.0929944	0.815221
EUR	Phe_150	Phe_698	0.0363863	0.117083	0.755972
EUR	Phe_150	Phe_700	0.106408	0.0695057	0.125788
EUR	Phe_150	Phe_701	0.0462158	0.098525	0.639015
EUR	Phe_150	Phe_701_2	-0.224875	0.186294	0.227394
EUR	Phe_150	Phe_701_4	-0.297528	0.16579	0.0727165
EUR	Phe_150	Phe_702	-0.0300104	0.0647051	0.642789
EUR	Phe_150	Phe_702_1	-0.0233372	0.0619635	0.70645
EUR	Phe_150	Phe_702_2	-0.0653676	0.0625756	0.296199
EUR	Phe_150	Phe_703	0.226148	0.088318	0.010449
EUR	Phe_150	Phe_703_1	0.0656608	0.0855998	0.443041
EUR	Phe_150	Phe_704	-0.0454859	0.120941	0.706842
EUR	Phe_150	Phe_705_3	0.0686653	0.122427	0.574887
EUR	Phe_150	Phe_706	-0.0010987	0.0726327	0.987931
EUR	Phe_150	Phe_706_1	-0.0495135	0.101062	0.624182
EUR	Phe_150	Phe_706_2	-0.0159875	0.0665941	0.810273
EUR	Phe_150	Phe_706_8	0.0305498	0.133474	0.818961
EUR	Phe_150	Phe_707	0.271583	0.0799205	0.000678384
EUR	Phe_150	Phe_707_1	0.271269	0.126246	0.0316557
EUR	Phe_150	Phe_709	-0.100636	0.137114	0.462974
EUR	Phe_150	Phe_709_2	0.0383516	0.109529	0.726225
EUR	Phe_150	Phe_709_3	-0.0631656	0.185582	0.733582
EUR	Phe_150	Phe_710	0.0924582	0.104043	0.37419
EUR	Phe_150	Phe_710_1	0.0936282	0.101433	0.355979
EUR	Phe_150	Phe_710_12	0.0217873	0.100489	0.828355
EUR	Phe_150	Phe_710_19	0.134213	0.118753	0.258399
EUR	Phe_150	Phe_711	0.0203948	0.159416	0.898201
EUR	Phe_150	Phe_711_1	-0.0387858	0.157014	0.804892
EUR	Phe_150	Phe_713	-0.0354468	0.200561	0.859714
EUR	Phe_150	Phe_714	0.124912	0.0908505	0.169157
EUR	Phe_150	Phe_714_1	0.0709853	0.0770512	0.356907
EUR	Phe_150	Phe_715	0.445778	0.129424	0.000572492
EUR	Phe_150	Phe_715_1	0.348033	0.134715	0.00978122
EUR	Phe_150	Phe_715_2	0.0541012	0.157256	0.730821
EUR	Phe_150	Phe_716	0.27086	0.0660779	4.14771e-05
EUR	Phe_150	Phe_716_2	0.121594	0.0871124	0.162765
EUR	Phe_150	Phe_716_9	0.292893	0.0682473	1.77363e-05
EUR	Phe_150	Phe_717	-0.0370347	0.119064	0.755763
EUR	Phe_150	Phe_720	0.055637	0.0648317	0.390795
EUR	Phe_150	Phe_721	0.156731	0.0760683	0.039361
EUR	Phe_150	Phe_721_1	0.179907	0.0783337	0.0216377
EUR	Phe_150	Phe_721_2	0.0212606	0.123457	0.863272
EUR	Phe_150	Phe_722	0.109426	0.0697395	0.116631
EUR	Phe_150	Phe_722_1	0.0562523	0.0966349	0.560491
EUR	Phe_150	Phe_722_6	0.150116	0.079027	0.0574918
EUR	Phe_150	Phe_722_7	-0.0227646	0.152416	0.881271
EUR	Phe_150	Phe_722_9	0.108998	0.114048	0.339215
EUR	Phe_150	Phe_724	-0.0194412	0.124514	0.875926
EUR	Phe_150	Phe_726	0.193035	0.0619924	0.00184665
EUR	Phe_150	Phe_726_1	0.184644	0.0790047	0.0194325
EUR	Phe_150	Phe_726_2	0.199283	0.127564	0.118236
EUR	Phe_150	Phe_726_3	0.243019	0.118395	0.0401096
EUR	Phe_150	Phe_726_4	0.161272	0.125728	0.199594
EUR	Phe_150	Phe_727	0.187615	0.0714972	0.00868811
EUR	Phe_150	Phe_727_1	0.063833	0.0788494	0.418195
EUR	Phe_150	Phe_727_2	0.0978628	0.207836	0.637737
EUR	Phe_150	Phe_727_4	0.176369	0.119605	0.140321
EUR	Phe_150	Phe_727_6	0.230073	0.0835923	0.00591753
EUR	Phe_150	Phe_728	0.00217821	0.104672	0.983397
EUR	Phe_150	Phe_728_7	-0.047448	0.0885192	0.591945
EUR	Phe_150	Phe_728_71	-0.0802941	0.0659498	0.223413
EUR	Phe_150	Phe_729	0.240573	0.142574	0.0915348
EUR	Phe_150	Phe_729_1	0.0545218	0.102226	0.593796
EUR	Phe_150	Phe_732	0.0129574	0.204544	0.94949
EUR	Phe_150	Phe_733	0.178149	0.15303	0.244366
EUR	Phe_150	Phe_733_4	0.298404	0.205013	0.145521
EUR	Phe_150	Phe_733_8	0.198174	0.198173	0.31731
EUR	Phe_150	Phe_735	0.0482724	0.0642965	0.452787
EUR	Phe_150	Phe_735_1	-0.0187199	0.0761652	0.805852
EUR	Phe_150	Phe_735_2	0.0736988	0.0823422	0.37077
EUR	Phe_150	Phe_735_21	0.108146	0.0680488	0.112004
EUR	Phe_150	Phe_735_23	0.0211328	0.0900263	0.81441
EUR	Phe_150	Phe_735_3	0.0523917	0.054644	0.337668
EUR	Phe_150	Phe_736	0.0377575	0.143645	0.792664
EUR	Phe_150	Phe_737	0.0404448	0.131678	0.758729
EUR	Phe_150	Phe_737_3	-0.227823	0.113818	0.0453234
EUR	Phe_150	Phe_738	0.00770293	0.134863	0.954452
EUR	Phe_150	Phe_738_4	0.0446106	0.0803096	0.578564
EUR	Phe_150	Phe_740	0.171969	0.0579037	0.00297874
EUR	Phe_150	Phe_740_1	0.0785208	0.0567966	0.16682
EUR	Phe_150	Phe_740_11	0.0821251	0.0651953	0.207786
EUR	Phe_150	Phe_740_12	-0.0145969	0.15211	0.92355
EUR	Phe_150	Phe_740_2	0.135413	0.123243	0.271878
EUR	Phe_150	Phe_740_9	0.20365	0.0626909	0.00116023
EUR	Phe_150	Phe_741	0.297867	0.0889059	0.000807049
EUR	Phe_150	Phe_741_3	0.248155	0.111384	0.0258859
EUR	Phe_150	Phe_741_4	0.274052	0.145331	0.0593338
EUR	Phe_150	Phe_742	-0.0442322	0.163725	0.787036
EUR	Phe_150	Phe_742_9	-0.00760648	0.162323	0.962625
EUR	Phe_150	Phe_743	0.0589736	0.0780869	0.450111
EUR	Phe_150	Phe_743_1	-0.0312982	0.0769039	0.684024
EUR	Phe_150	Phe_743_11	-0.038428	0.0788698	0.626093
EUR	Phe_150	Phe_743_2	0.271545	0.176056	0.122981
EUR	Phe_150	Phe_743_9	0.0540754	0.129505	0.676274
EUR	Phe_150	Phe_745	0.192118	0.0623316	0.00205481
EUR	Phe_150	Phe_747	0.201721	0.158886	0.204228
EUR	Phe_150	Phe_747_1	0.199019	0.153368	0.194406
EUR	Phe_150	Phe_751	0.320287	0.219067	0.143727
EUR	Phe_150	Phe_751_2	0.323027	0.196649	0.100453
EUR	Phe_150	Phe_751_21	0.300782	0.190766	0.114863
EUR	Phe_150	Phe_755	0.0389951	0.139128	0.779261
EUR	Phe_150	Phe_755_1	0.0355192	0.141324	0.801558
EUR	Phe_150	Phe_757	0.382767	0.182825	0.0362935
EUR	Phe_150	Phe_760	0.113484	0.059101	0.0548359
EUR	Phe_150	Phe_761	0.169178	0.0685225	0.0135515
EUR	Phe_150	Phe_764	0.165835	0.0737824	0.0246002
EUR	Phe_150	Phe_765	0.0833024	0.0995678	0.402795
EUR	Phe_150	Phe_766	0.0834207	0.127125	0.511688
EUR	Phe_150	Phe_770	0.0833878	0.0976956	0.393356
EUR	Phe_150	Phe_771_1	0.482636	0.11378	2.21694e-05
EUR	Phe_150	Phe_773	0.111783	0.0663065	0.0918245
EUR	Phe_150	Phe_781	0.161254	0.218463	0.460436
EUR	Phe_150	Phe_782_3	0.152795	0.0584398	0.00893399
EUR	Phe_150	Phe_783	-0.00200675	0.125152	0.987207
EUR	Phe_150	Phe_785	0.221914	0.0651443	0.000658011
EUR	Phe_150	Phe_788	0.219565	0.0853828	0.0101247
EUR	Phe_150	Phe_789	0.307941	0.0776992	7.39392e-05
EUR	Phe_150	Phe_790_6	0.391092	0.124097	0.0016243
EUR	Phe_150	Phe_791	0.0892327	0.204348	0.66235
EUR	Phe_150	Phe_798	0.165349	0.0932378	0.0761614
EUR	Phe_150	Phe_798_1	0.0825383	0.1885	0.661482
EUR	Phe_150	Phe_800	0.156854	0.0957968	0.101554
EUR	Phe_150	Phe_800_1	0.138317	0.139167	0.320276
EUR	Phe_150	Phe_800_2	0.0135254	0.113813	0.905403
EUR	Phe_150	Phe_800_3	0.262469	0.138752	0.0585388
EUR	Phe_150	Phe_800_4	-0.111251	0.170954	0.515198
EUR	Phe_150	Phe_801	0.246206	0.100303	0.0141035
EUR	Phe_150	Phe_801_1	0.0985835	0.199882	0.621865
EUR	Phe_150	Phe_803	-0.133679	0.0946705	0.157937
EUR	Phe_150	Phe_803_1	-0.182165	0.156438	0.24424
EUR	Phe_150	Phe_803_2	-0.113419	0.0745056	0.127938
EUR	Phe_150	Phe_803_3	-0.18068	0.140971	0.199954
EUR	Phe_150	Phe_804	0.0716949	0.0978461	0.463723
EUR	Phe_150	Phe_805	-0.0507834	0.162665	0.754892
EUR	Phe_150	Phe_807	0.0144817	0.138136	0.916505
EUR	Phe_150	Phe_809	0.425326	0.197158	0.0309833
EUR	Phe_150	Phe_817	0.00700215	0.197692	0.971745
EUR	Phe_150	Phe_819	0.196055	0.135153	0.146888
EUR	Phe_150	Phe_830	0.0523264	0.117857	0.657056
EUR	Phe_150	Phe_835	0.117492	0.0838683	0.161239
EUR	Phe_150	Phe_840	0.185067	0.0848803	0.0292327
EUR	Phe_150	Phe_851	0.354162	0.134607	0.00851134
EUR	Phe_150	Phe_854	0.413379	0.161417	0.0104391
EUR	Phe_150	Phe_858	0.153672	0.0951207	0.106191
EUR	Phe_150	Phe_859	0.0486102	0.166606	0.770465
EUR	Phe_150	Phe_870	0.226388	0.130233	0.0821535
EUR	Phe_150	Phe_870_3	0.108178	0.179556	0.546856
EUR	Phe_150	Phe_871	0.130541	0.0999322	0.191452
EUR	Phe_150	Phe_871_3	0.232803	0.140842	0.0983455
EUR	Phe_150	Phe_871_4	0.106651	0.142559	0.454386
EUR	Phe_150	Phe_872	-0.0126093	0.165456	0.939252
EUR	Phe_150	Phe_874	0.204437	0.208479	0.326786
EUR	Phe_150	Phe_915	0.217354	0.149888	0.147027
EUR	Phe_150	Phe_916	0.183846	0.111704	0.0997985
EUR	Phe_150	Phe_938	0.000147594	0.116956	0.998993
EUR	Phe_150	Phe_938_2	-0.0801751	0.11838	0.498236
EUR	Phe_150	Phe_939	0.0743135	0.0762157	0.329539
EUR	Phe_150	Phe_946	0.420259	0.201567	0.0370729
EUR	Phe_150	Phe_947	0.210925	0.101187	0.0371145
EUR	Phe_150	Phe_949	-0.0424902	0.143157	0.766613
EUR	Phe_150	Phe_952	0.252534	0.220437	0.251959
EUR	Phe_150	Phe_960	0.148266	0.106725	0.16476
EUR	Phe_150	Phe_960_2	0.135385	0.119244	0.256225
EUR	Phe_150	Phe_965	0.38871	0.147698	0.00849368
EUR	Phe_150	Phe_969	0.261104	0.157808	0.0980115
EUR	Phe_150	Phe_979	0.284996	0.151568	0.060065
EUR	Phe_150	Phe_990	0.278824	0.152844	0.0681169
EUR	Phe_150	QTL_ALB	-0.0241371	0.0505936	0.633307
EUR	Phe_150	QTL_ALT	0.108673	0.0472325	0.0214023
EUR	Phe_150	QTL_AST	0.0882123	0.0484024	0.0683827
EUR	Phe_150	QTL_BASO	0.203925	0.0709628	0.00405717
EUR	Phe_150	QTL_BMI	0.143493	0.0408897	0.00044933
EUR	Phe_150	QTL_BUN	-0.0297195	0.0465126	0.522852
EUR	Phe_150	QTL_CALCIUM	0.137905	0.0540053	0.0106634
EUR	Phe_150	QTL_CRE	-0.0104057	0.0466648	0.823544
EUR	Phe_150	QTL_CRP	0.137795	0.0470146	0.00337983
EUR	Phe_150	QTL_DBP	0.149594	0.0460624	0.00116366
EUR	Phe_150	QTL_EGFR	0.00616964	0.0468054	0.895131
EUR	Phe_150	QTL_EOSINO	0.0865036	0.0376913	0.0217298
EUR	Phe_150	QTL_GLU	0.0985835	0.0481386	0.040569
EUR	Phe_150	QTL_HB	-0.0238941	0.0464196	0.606733
EUR	Phe_150	QTL_HBA1C	0.138478	0.0432048	0.00134993
EUR	Phe_150	QTL_HDLC	0.0158726	0.0487396	0.744681
EUR	Phe_150	QTL_HEIGHT	-0.0829392	0.0390638	0.0337396
EUR	Phe_150	QTL_HT	-0.0266783	0.0456889	0.559279
EUR	Phe_150	QTL_LDLC	0.100546	0.0484972	0.0381514
EUR	Phe_150	QTL_LYMPH	0.099412	0.0466096	0.0329357
EUR	Phe_150	QTL_MCH	0.0279212	0.0368016	0.448036
EUR	Phe_150	QTL_MCHC	-0.0286106	0.0442503	0.517916
EUR	Phe_150	QTL_MCV	0.0300987	0.0380213	0.428577
EUR	Phe_150	QTL_MONO	0.144049	0.040896	0.000427793
EUR	Phe_150	QTL_MPV	0.0106735	0.0414128	0.796611
EUR	Phe_150	QTL_NEUTRO	0.212822	0.0430523	7.68007e-07
EUR	Phe_150	QTL_PLT	0.0618169	0.0345757	0.0737968
EUR	Phe_150	QTL_RBC	-0.0384652	0.0410571	0.348825
EUR	Phe_150	QTL_RDW	0.10432	0.0411295	0.0112001
EUR	Phe_150	QTL_SBP	0.126824	0.0428058	0.00304875
EUR	Phe_150	QTL_TC	0.0299634	0.0450667	0.506135
EUR	Phe_150	QTL_TG	0.0348175	0.0493153	0.480177
EUR	Phe_150	QTL_WBC	0.179548	0.043326	3.41133e-05
EUR	Phe_150	QTL_WEIGHT	0.0802674	0.0372945	0.0313769
EUR	Phe_153_2	Phe_153_3	0.82803	0.15336	6.69119e-08
EUR	Phe_153_2	Phe_155	0.288658	0.127482	0.0235554
EUR	Phe_153_2	Phe_155_1	0.2354	0.111869	0.0353574
EUR	Phe_153_2	Phe_157	0.129511	0.150807	0.390459
EUR	Phe_153_2	Phe_158	0.492038	0.176713	0.00536294
EUR	Phe_153_2	Phe_159	0.716961	0.147658	1.20054e-06
EUR	Phe_153_2	Phe_165	0.285723	0.0658135	1.41576e-05
EUR	Phe_153_2	Phe_165_1	0.291331	0.0657114	9.27178e-06
EUR	Phe_153_2	Phe_172	0.0701831	0.0439044	0.109922
EUR	Phe_153_2	Phe_172_1	0.0702271	0.0588485	0.232731
EUR	Phe_153_2	Phe_172_2	0.0727662	0.044276	0.100286
EUR	Phe_153_2	Phe_173	0.156808	0.0574283	0.00632398
EUR	Phe_153_2	Phe_174	0.136438	0.0778093	0.0795166
EUR	Phe_153_2	Phe_174_1	0.114687	0.0772337	0.13756
EUR	Phe_153_2	Phe_174_11	0.121348	0.0822211	0.139977
EUR	Phe_153_2	Phe_180_3	0.178079	0.10424	0.0875702
EUR	Phe_153_2	Phe_185	0.0562708	0.0489654	0.250476
EUR	Phe_153_2	Phe_187	0.117701	0.114866	0.305515
EUR	Phe_153_2	Phe_189	0.276367	0.0855189	0.00123079
EUR	Phe_153_2	Phe_189_1	0.158472	0.0861127	0.0657259
EUR	Phe_153_2	Phe_189_11	0.145931	0.0830282	0.0788143
EUR	Phe_153_2	Phe_189_2	0.214982	0.0975849	0.0275927
EUR	Phe_153_2	Phe_189_21	0.196619	0.0975081	0.0437539
EUR	Phe_153_2	Phe_193	0.0282977	0.114517	0.804827
EUR	Phe_153_2	Phe_195	0.461255	0.0810851	1.28137e-08
EUR	Phe_153_2	Phe_195_1	0.493546	0.0885574	2.50129e-08
EUR	Phe_153_2	Phe_197	0.315151	0.112539	0.00510443
EUR	Phe_153_2	Phe_198	0.446344	0.110225	5.13519e-05
EUR	Phe_153_2	Phe_198_1	0.461372	0.129282	0.000358715
EUR	Phe_153_2	Phe_198_4	0.45513	0.152398	0.0028224
EUR	Phe_153_2	Phe_198_6	0.296565	0.140926	0.0353437
EUR	Phe_153_2	Phe_199	0.340056	0.112411	0.00248545
EUR	Phe_153_2	Phe_200_1	-0.0156496	0.13061	0.904626
EUR	Phe_153_2	Phe_202	0.206392	0.12367	0.0951387
EUR	Phe_153_2	Phe_202_2	0.214901	0.132229	0.104116
EUR	Phe_153_2	Phe_204	0.0523208	0.110079	0.634572
EUR	Phe_153_2	Phe_204_1	-0.00210383	0.0993593	0.983107
EUR	Phe_153_2	Phe_204_12	0.00414627	0.0998719	0.966885
EUR	Phe_153_2	Phe_204_4	0.06761	0.144766	0.640478
EUR	Phe_153_2	Phe_208	0.747081	0.0826888	1.64221e-19
EUR	Phe_153_2	Phe_210	0.168402	0.169721	0.321084
EUR	Phe_153_2	Phe_211	0.166546	0.0888259	0.0607961
EUR	Phe_153_2	Phe_214	0.164063	0.0791006	0.0380699
EUR	Phe_153_2	Phe_214_1	0.175371	0.0966519	0.0696063
EUR	Phe_153_2	Phe_215	-0.0565949	0.137803	0.681296
EUR	Phe_153_2	Phe_216	0.0843012	0.0649302	0.194172
EUR	Phe_153_2	Phe_217	-0.109842	0.10605	0.300317
EUR	Phe_153_2	Phe_217_1	-0.0863234	0.10344	0.403984
EUR	Phe_153_2	Phe_218	0.0134612	0.103961	0.896976
EUR	Phe_153_2	Phe_218_1	0.0426819	0.0555374	0.442175
EUR	Phe_153_2	Phe_220	0.115804	0.105154	0.270774
EUR	Phe_153_2	Phe_222	0.408021	0.162155	0.0118614
EUR	Phe_153_2	Phe_224	-0.0434477	0.0960997	0.651189
EUR	Phe_153_2	Phe_227	0.210613	0.146946	0.151783
EUR	Phe_153_2	Phe_227_1	0.216944	0.105141	0.0390784
EUR	Phe_153_2	Phe_227_2	-0.108479	0.147373	0.46168
EUR	Phe_153_2	Phe_227_3	-0.0408484	0.156044	0.793495
EUR	Phe_153_2	Phe_228	0.139352	0.121075	0.249753
EUR	Phe_153_2	Phe_241	0.129511	0.0732018	0.0768544
EUR	Phe_153_2	Phe_241_1	0.0476252	0.0948973	0.615766
EUR	Phe_153_2	Phe_241_2	0.161567	0.0757258	0.0328771
EUR	Phe_153_2	Phe_242	0.0956973	0.0906805	0.291277
EUR	Phe_153_2	Phe_242_1	-0.0064911	0.0705541	0.926697
EUR	Phe_153_2	Phe_242_2	-0.0424875	0.113791	0.708865
EUR	Phe_153_2	Phe_242_3	0.128184	0.14459	0.375331
EUR	Phe_153_2	Phe_244	-0.070386	0.0442249	0.111486
EUR	Phe_153_2	Phe_244_1	0.0148325	0.0986988	0.880543
EUR	Phe_153_2	Phe_244_2	-0.0341044	0.14413	0.81295
EUR	Phe_153_2	Phe_244_4	-0.0779442	0.0440472	0.0768001
EUR	Phe_153_2	Phe_245	-0.0659628	0.17581	0.707517
EUR	Phe_153_2	Phe_245_21	-0.256276	0.157132	0.1029
EUR	Phe_153_2	Phe_250	0.0389166	0.0417873	0.351697
EUR	Phe_153_2	Phe_250_1	-0.0248883	0.0644813	0.699514
EUR	Phe_153_2	Phe_250_13	-0.0115622	0.104452	0.91186
EUR	Phe_153_2	Phe_250_2	0.0372994	0.0414777	0.368512
EUR	Phe_153_2	Phe_250_21	-0.391725	0.146265	0.00740207
EUR	Phe_153_2	Phe_250_22	0.0321688	0.0618816	0.603172
EUR	Phe_153_2	Phe_250_23	-0.0251707	0.054916	0.646702
EUR	Phe_153_2	Phe_250_24	0.0715874	0.0453119	0.114134
EUR	Phe_153_2	Phe_250_4	0.0198989	0.0799021	0.803329
EUR	Phe_153_2	Phe_250_41	-0.138896	0.125679	0.269089
EUR	Phe_153_2	Phe_250_42	0.142308	0.100038	0.154867
EUR	Phe_153_2	Phe_250_6	-0.0190098	0.0584276	0.744911
EUR	Phe_153_2	Phe_250_7	-0.0198333	0.0529406	0.707934
EUR	Phe_153_2	Phe_251_1	-0.00868981	0.0957527	0.927689
EUR	Phe_153_2	Phe_252	0.109263	0.108972	0.316018
EUR	Phe_153_2	Phe_252_1	-0.0242153	0.0947924	0.798371
EUR	Phe_153_2	Phe_253	0.0970745	0.147005	0.509029
EUR	Phe_153_2	Phe_255	0.154362	0.112403	0.169662
EUR	Phe_153_2	Phe_255_1	0.108623	0.165047	0.510453
EUR	Phe_153_2	Phe_255_12	-0.249611	0.137513	0.0694959
EUR	Phe_153_2	Phe_255_21	0.0573129	0.139033	0.680174
EUR	Phe_153_2	Phe_256	-0.0455315	0.15491	0.768817
EUR	Phe_153_2	Phe_256_4	-0.0274595	0.0863386	0.750451
EUR	Phe_153_2	Phe_257	0.0396796	0.0648078	0.540362
EUR	Phe_153_2	Phe_257_1	-0.00466025	0.0619342	0.94002
EUR	Phe_153_2	Phe_259_3	0.0694543	0.159924	0.664074
EUR	Phe_153_2	Phe_260	0.0281608	0.0954955	0.768077
EUR	Phe_153_2	Phe_261	0.100283	0.0749632	0.180972
EUR	Phe_153_2	Phe_261_2	0.109488	0.082973	0.18698
EUR	Phe_153_2	Phe_261_4	0.0990259	0.0781853	0.205315
EUR	Phe_153_2	Phe_269	-0.246864	0.102624	0.0161496
EUR	Phe_153_2	Phe_270	0.0248145	0.189541	0.89584
EUR	Phe_153_2	Phe_270_3	0.0112718	0.183933	0.951135
EUR	Phe_153_2	Phe_270_32	0.0476812	0.163534	0.770617
EUR	Phe_153_2	Phe_272	0.0405652	0.0430018	0.345509
EUR	Phe_153_2	Phe_272_1	0.0303328	0.0418401	0.46847
EUR	Phe_153_2	Phe_272_11	0.0306432	0.0523311	0.558169
EUR	Phe_153_2	Phe_272_12	0.0656126	0.0661742	0.321435
EUR	Phe_153_2	Phe_272_13	0.117939	0.0615663	0.0554109
EUR	Phe_153_2	Phe_274	-0.0807505	0.0528873	0.126801
EUR	Phe_153_2	Phe_274_1	-0.070626	0.0522035	0.176088
EUR	Phe_153_2	Phe_274_11	-0.0552699	0.0700884	0.430361
EUR	Phe_153_2	Phe_274_2	-0.0860041	0.127082	0.498557
EUR	Phe_153_2	Phe_274_21	-0.111348	0.143799	0.438734
EUR	Phe_153_2	Phe_275	0.146996	0.0837111	0.0790896
EUR	Phe_153_2	Phe_275_3	0.23805	0.0998108	0.0170787
EUR	Phe_153_2	Phe_276	0.124385	0.0618391	0.0442807
EUR	Phe_153_2	Phe_276_1	0.0465234	0.0718864	0.517515
EUR	Phe_153_2	Phe_276_11	-0.319639	0.165784	0.0538497
EUR	Phe_153_2	Phe_276_12	-0.0224464	0.0732834	0.759379
EUR	Phe_153_2	Phe_276_13	-0.0511254	0.0759587	0.500904
EUR	Phe_153_2	Phe_276_14	0.111619	0.0704115	0.112912
EUR	Phe_153_2	Phe_276_4	0.0691715	0.115835	0.550404
EUR	Phe_153_2	Phe_276_41	0.0377979	0.10392	0.716068
EUR	Phe_153_2	Phe_276_5	0.227724	0.0817218	0.00532684
EUR	Phe_153_2	Phe_276_6	0.115215	0.125825	0.359835
EUR	Phe_153_2	Phe_277	0.0473446	0.120573	0.694569
EUR	Phe_153_2	Phe_277_4	-0.219042	0.118881	0.0653988
EUR	Phe_153_2	Phe_277_5	-0.0311791	0.16429	0.849481
EUR	Phe_153_2	Phe_278	0.127431	0.039578	0.0012831
EUR	Phe_153_2	Phe_278_1	0.0863225	0.0350056	0.0136645
EUR	Phe_153_2	Phe_280	0.0605054	0.0627658	0.335052
EUR	Phe_153_2	Phe_280_1	0.114931	0.0592168	0.0522765
EUR	Phe_153_2	Phe_280_2	0.156797	0.0924404	0.0898491
EUR	Phe_153_2	Phe_281	0.0880929	0.094776	0.352638
EUR	Phe_153_2	Phe_281_1	0.177528	0.102828	0.0842661
EUR	Phe_153_2	Phe_281_11	0.0075495	0.145904	0.958734
EUR	Phe_153_2	Phe_281_12	0.13169	0.0865547	0.128143
EUR	Phe_153_2	Phe_283	-0.108964	0.166959	0.513989
EUR	Phe_153_2	Phe_284	0.164665	0.165927	0.321006
EUR	Phe_153_2	Phe_285	0.118683	0.0586678	0.0430765
EUR	Phe_153_2	Phe_285_2	0.123904	0.0835553	0.1381
EUR	Phe_153_2	Phe_286	0.228627	0.0942721	0.0153005
EUR	Phe_153_2	Phe_286_7	0.266979	0.121898	0.0285105
EUR	Phe_153_2	Phe_287	0.0304948	0.075836	0.6876
EUR	Phe_153_2	Phe_287_3	0.00440401	0.0767724	0.954255
EUR	Phe_153_2	Phe_287_32	-0.0445428	0.147058	0.761971
EUR	Phe_153_2	Phe_288	0.234153	0.10431	0.0247821
EUR	Phe_153_2	Phe_288_1	-0.0181502	0.114997	0.874589
EUR	Phe_153_2	Phe_288_2	0.300695	0.0976282	0.00207001
EUR	Phe_153_2	Phe_289_4	-0.146484	0.123277	0.234733
EUR	Phe_153_2	Phe_289_8	0.0595967	0.0935667	0.524161
EUR	Phe_153_2	Phe_290_11	-0.0332048	0.0835377	0.691012
EUR	Phe_153_2	Phe_290_16	-0.32243	0.143627	0.0247738
EUR	Phe_153_2	Phe_292_3	-0.105904	0.150026	0.480248
EUR	Phe_153_2	Phe_297_2	0.12367	0.0663549	0.0623548
EUR	Phe_153_2	Phe_300_1	-0.0586398	0.0583277	0.314728
EUR	Phe_153_2	Phe_300_11	-0.140454	0.111609	0.20823
EUR	Phe_153_2	Phe_300_3	-0.0811203	0.121789	0.505366
EUR	Phe_153_2	Phe_300_9	0.0186612	0.116885	0.873153
EUR	Phe_153_2	Phe_315_1	0.135117	0.117094	0.248531
EUR	Phe_153_2	Phe_317_11	0.163829	0.0875009	0.0611637
EUR	Phe_153_2	Phe_318	0.0516142	0.0524075	0.324691
EUR	Phe_153_2	Phe_327	-0.0260837	0.0504992	0.605493
EUR	Phe_153_2	Phe_327_3	-0.00846725	0.0375104	0.821411
EUR	Phe_153_2	Phe_327_4	-0.0458279	0.0548759	0.403651
EUR	Phe_153_2	Phe_327_41	-0.2968	0.153716	0.0535039
EUR	Phe_153_2	Phe_332	-0.104804	0.0818499	0.200389
EUR	Phe_153_2	Phe_333	-0.0573313	0.0627314	0.36076
EUR	Phe_153_2	Phe_333_1	-0.0411386	0.0579629	0.477865
EUR	Phe_153_2	Phe_333_2	-0.0639519	0.147562	0.664732
EUR	Phe_153_2	Phe_333_4	0.247147	0.114667	0.0311345
EUR	Phe_153_2	Phe_334	0.0221211	0.165959	0.893962
EUR	Phe_153_2	Phe_335	0.138561	0.0674153	0.0398464
EUR	Phe_153_2	Phe_337	-0.0410072	0.119579	0.731651
EUR	Phe_153_2	Phe_337_1	-0.0489584	0.115408	0.671405
EUR	Phe_153_2	Phe_338	0.135636	0.0543279	0.0125387
EUR	Phe_153_2	Phe_338_1	0.176169	0.0938514	0.0605042
EUR	Phe_153_2	Phe_338_2	0.102936	0.0560379	0.0662247
EUR	Phe_153_2	Phe_339	0.0842588	0.0554234	0.128442
EUR	Phe_153_2	Phe_340	0.0704386	0.0587452	0.230507
EUR	Phe_153_2	Phe_340_1	0.10981	0.097404	0.259586
EUR	Phe_153_2	Phe_342	0.13274	0.123866	0.283881
EUR	Phe_153_2	Phe_345	0.0533039	0.081912	0.515211
EUR	Phe_153_2	Phe_345_1	-0.0916351	0.121523	0.450816
EUR	Phe_153_2	Phe_345_3	-0.054012	0.105422	0.608412
EUR	Phe_153_2	Phe_347	0.0469197	0.153103	0.759255
EUR	Phe_153_2	Phe_348	0.0850418	0.14745	0.564109
EUR	Phe_153_2	Phe_348_8	-0.0239339	0.128897	0.852694
EUR	Phe_153_2	Phe_348_9	0.130585	0.168476	0.438284
EUR	Phe_153_2	Phe_350	0.139066	0.0598109	0.0200668
EUR	Phe_153_2	Phe_350_1	0.0580087	0.0730892	0.427387
EUR	Phe_153_2	Phe_350_2	0.117451	0.0604285	0.0519386
EUR	Phe_153_2	Phe_351	-0.00257843	0.0520857	0.960518
EUR	Phe_153_2	Phe_352	-0.00664148	0.111834	0.952644
EUR	Phe_153_2	Phe_352_1	-0.00889457	0.118709	0.940272
EUR	Phe_153_2	Phe_352_2	0.0546446	0.138707	0.693612
EUR	Phe_153_2	Phe_353	0.0474451	0.103272	0.645933
EUR	Phe_153_2	Phe_355	0.080208	0.151933	0.597557
EUR	Phe_153_2	Phe_356	0.0651884	0.0663243	0.325669
EUR	Phe_153_2	Phe_357	0.111795	0.100668	0.266771
EUR	Phe_153_2	Phe_358_1	0.0418419	0.147002	0.775925
EUR	Phe_153_2	Phe_359	0.0754289	0.150627	0.616536
EUR	Phe_153_2	Phe_359_2	0.108715	0.162047	0.502292
EUR	Phe_153_2	Phe_361	0.0261759	0.0737556	0.722664
EUR	Phe_153_2	Phe_361_1	0.0220354	0.072375	0.760777
EUR	Phe_153_2	Phe_361_2	-0.159635	0.122866	0.193852
EUR	Phe_153_2	Phe_362	0.0742379	0.0647323	0.251446
EUR	Phe_153_2	Phe_362_2	0.0178529	0.0638821	0.779887
EUR	Phe_153_2	Phe_362_29	0.0672681	0.0699281	0.33607
EUR	Phe_153_2	Phe_362_3	0.164551	0.112871	0.144876
EUR	Phe_153_2	Phe_362_31	0.261995	0.137253	0.0562806
EUR	Phe_153_2	Phe_362_4	0.12258	0.0934115	0.189432
EUR	Phe_153_2	Phe_362_6	0.154416	0.107549	0.151067
EUR	Phe_153_2	Phe_362_7	0.218508	0.153347	0.154179
EUR	Phe_153_2	Phe_363	0.329147	0.17664	0.0624099
EUR	Phe_153_2	Phe_363_3	0.247191	0.152031	0.103966
EUR	Phe_153_2	Phe_364	0.0731555	0.11581	0.527591
EUR	Phe_153_2	Phe_364_1	-0.00200965	0.139714	0.988524
EUR	Phe_153_2	Phe_364_2	-0.0411513	0.150876	0.785046
EUR	Phe_153_2	Phe_364_41	0.173052	0.116918	0.138845
EUR	Phe_153_2	Phe_364_5	0.118612	0.0972381	0.222537
EUR	Phe_153_2	Phe_365	-0.0592054	0.0470333	0.208104
EUR	Phe_153_2	Phe_365_1	-0.0448358	0.0513492	0.382579
EUR	Phe_153_2	Phe_365_11	-0.0155146	0.0570814	0.785777
EUR	Phe_153_2	Phe_365_2	0.0140262	0.0636598	0.825613
EUR	Phe_153_2	Phe_366	0.0580252	0.0577692	0.31517
EUR	Phe_153_2	Phe_366_2	0.0700161	0.0633962	0.269411
EUR	Phe_153_2	Phe_367	0.136432	0.059377	0.0215776
EUR	Phe_153_2	Phe_367_1	-0.0148969	0.0493415	0.762718
EUR	Phe_153_2	Phe_367_2	-0.0547717	0.0809419	0.498609
EUR	Phe_153_2	Phe_367_4	0.0536866	0.0645355	0.405469
EUR	Phe_153_2	Phe_367_8	0.0294884	0.0558443	0.597467
EUR	Phe_153_2	Phe_367_9	0.0379568	0.111368	0.733236
EUR	Phe_153_2	Phe_368	0.102256	0.0793914	0.197745
EUR	Phe_153_2	Phe_368_1	0.0469749	0.0849022	0.58007
EUR	Phe_153_2	Phe_368_2	0.197411	0.121598	0.104488
EUR	Phe_153_2	Phe_369	-0.160332	0.113435	0.15753
EUR	Phe_153_2	Phe_369_5	0.0183927	0.0737546	0.80307
EUR	Phe_153_2	Phe_370	-0.3801	0.163182	0.0198433
EUR	Phe_153_2	Phe_370_1	-0.228085	0.111895	0.0415126
EUR	Phe_153_2	Phe_371	0.0509412	0.0723968	0.481658
EUR	Phe_153_2	Phe_371_1	0.361717	0.164982	0.0283459
EUR	Phe_153_2	Phe_371_2	-0.0123646	0.110579	0.910969
EUR	Phe_153_2	Phe_371_3	0.0737773	0.0768452	0.337017
EUR	Phe_153_2	Phe_372	-0.0685089	0.102551	0.504103
EUR	Phe_153_2	Phe_374	0.0800906	0.0735781	0.276369
EUR	Phe_153_2	Phe_374_1	0.163609	0.08233	0.0468967
EUR	Phe_153_2	Phe_374_3	0.122018	0.101855	0.230936
EUR	Phe_153_2	Phe_375	-0.00634864	0.110488	0.954179
EUR	Phe_153_2	Phe_377	0.171556	0.127003	0.176757
EUR	Phe_153_2	Phe_377_1	-0.0723768	0.161637	0.654317
EUR	Phe_153_2	Phe_378	0.026451	0.106616	0.804059
EUR	Phe_153_2	Phe_378_1	-0.0354614	0.0886111	0.689015
EUR	Phe_153_2	Phe_379	-0.113769	0.0896878	0.204618
EUR	Phe_153_2	Phe_379_2	-0.075289	0.0821605	0.359475
EUR	Phe_153_2	Phe_379_3	0.0688366	0.12459	0.580601
EUR	Phe_153_2	Phe_379_5	0.190031	0.178988	0.288373
EUR	Phe_153_2	Phe_379_9	0.066661	0.158866	0.674773
EUR	Phe_153_2	Phe_380_1	-0.0744162	0.0915364	0.416236
EUR	Phe_153_2	Phe_380_4	0.00461687	0.0610881	0.939755
EUR	Phe_153_2	Phe_381	0.0247552	0.0746331	0.740122
EUR	Phe_153_2	Phe_381_1	0.11254	0.0895539	0.208872
EUR	Phe_153_2	Phe_381_11	0.0015991	0.0720165	0.982285
EUR	Phe_153_2	Phe_381_2	-0.0671925	0.109384	0.53903
EUR	Phe_153_2	Phe_382	0.0291018	0.126825	0.818508
EUR	Phe_153_2	Phe_383	-0.0727642	0.0685122	0.288207
EUR	Phe_153_2	Phe_384	0.0801892	0.110931	0.469756
EUR	Phe_153_2	Phe_384_4	0.0293836	0.0926352	0.751094
EUR	Phe_153_2	Phe_385	0.145526	0.128651	0.257985
EUR	Phe_153_2	Phe_386	0.00186723	0.0835881	0.982178
EUR	Phe_153_2	Phe_386_1	-0.0805715	0.0941483	0.392112
EUR	Phe_153_2	Phe_386_2	-0.0268362	0.0901631	0.765977
EUR	Phe_153_2	Phe_386_9	0.0197881	0.0633739	0.754856
EUR	Phe_153_2	Phe_388	-0.0103854	0.167857	0.950666
EUR	Phe_153_2	Phe_389	0.0199985	0.0478757	0.676154
EUR	Phe_153_2	Phe_389_1	0.0159746	0.0435834	0.71397
EUR	Phe_153_2	Phe_389_2	-0.0710926	0.110639	0.520508
EUR	Phe_153_2	Phe_389_4	0.0584315	0.0581316	0.31482
EUR	Phe_153_2	Phe_394	0.0210589	0.12002	0.860717
EUR	Phe_153_2	Phe_395	-0.0449872	0.0620346	0.468332
EUR	Phe_153_2	Phe_395_1	-0.0243538	0.0837283	0.771153
EUR	Phe_153_2	Phe_395_2	-0.0427038	0.0585642	0.465892
EUR	Phe_153_2	Phe_395_6	-0.0659173	0.0784018	0.40048
EUR	Phe_153_2	Phe_396	0.00210411	0.0777427	0.978408
EUR	Phe_153_2	Phe_401	0.0533242	0.0376368	0.156539
EUR	Phe_153_2	Phe_401_1	0.0246449	0.034898	0.480065
EUR	Phe_153_2	Phe_401_2	0.0388579	0.0507721	0.444069
EUR	Phe_153_2	Phe_401_21	0.0914271	0.0615849	0.137657
EUR	Phe_153_2	Phe_401_22	-0.0215417	0.0583265	0.711881
EUR	Phe_153_2	Phe_401_3	0.0910896	0.133562	0.495237
EUR	Phe_153_2	Phe_402	-0.144113	0.131408	0.272779
EUR	Phe_153_2	Phe_411	0.0621946	0.0379256	0.101023
EUR	Phe_153_2	Phe_411_1	0.0475772	0.0486839	0.328437
EUR	Phe_153_2	Phe_411_2	0.0585846	0.0433123	0.17618
EUR	Phe_153_2	Phe_411_3	0.0372027	0.0392677	0.343429
EUR	Phe_153_2	Phe_411_4	0.0591704	0.0385272	0.124586
EUR	Phe_153_2	Phe_411_8	0.0430448	0.0400917	0.282976
EUR	Phe_153_2	Phe_411_9	-0.00489767	0.145616	0.973169
EUR	Phe_153_2	Phe_414	5.61933e-05	0.0898171	0.999501
EUR	Phe_153_2	Phe_415	0.125671	0.0763408	0.0997251
EUR	Phe_153_2	Phe_415_1	0.0959728	0.0840693	0.253624
EUR	Phe_153_2	Phe_415_11	0.0984323	0.0844241	0.243644
EUR	Phe_153_2	Phe_415_2	0.0929479	0.0909284	0.306681
EUR	Phe_153_2	Phe_416	0.0236828	0.0956519	0.804449
EUR	Phe_153_2	Phe_418	0.0984395	0.0427431	0.0212759
EUR	Phe_153_2	Phe_418_1	-0.041969	0.122479	0.731851
EUR	Phe_153_2	Phe_420	-0.0189629	0.158555	0.904801
EUR	Phe_153_2	Phe_420_3	0.120801	0.147309	0.412188
EUR	Phe_153_2	Phe_425	0.0707835	0.0625915	0.258106
EUR	Phe_153_2	Phe_425_1	0.0601194	0.0638025	0.346052
EUR	Phe_153_2	Phe_425_11	0.0350405	0.144646	0.808586
EUR	Phe_153_2	Phe_425_12	0.0625964	0.123467	0.612164
EUR	Phe_153_2	Phe_425_8	0.13837	0.15402	0.368978
EUR	Phe_153_2	Phe_426	0.139745	0.0589079	0.0176792
EUR	Phe_153_2	Phe_426_2	0.147933	0.0698919	0.0342943
EUR	Phe_153_2	Phe_426_21	0.0509571	0.0947986	0.590902
EUR	Phe_153_2	Phe_426_24	0.19424	0.0988922	0.0495119
EUR	Phe_153_2	Phe_426_3	0.0855278	0.0781229	0.273611
EUR	Phe_153_2	Phe_426_31	0.245407	0.0760737	0.00125569
EUR	Phe_153_2	Phe_426_32	-0.0957977	0.0952361	0.314465
EUR	Phe_153_2	Phe_426_9	0.169897	0.0581564	0.00348483
EUR	Phe_153_2	Phe_426_91	0.118657	0.0630043	0.0596574
EUR	Phe_153_2	Phe_427	0.114997	0.0448965	0.0104259
EUR	Phe_153_2	Phe_427_1	0.158142	0.0772993	0.040772
EUR	Phe_153_2	Phe_427_11	0.111237	0.0957047	0.245114
EUR	Phe_153_2	Phe_427_12	0.109692	0.0887745	0.216599
EUR	Phe_153_2	Phe_427_2	0.045546	0.0375877	0.225617
EUR	Phe_153_2	Phe_427_3	-0.0303009	0.0654126	0.643202
EUR	Phe_153_2	Phe_427_4	0.140945	0.141323	0.318605
EUR	Phe_153_2	Phe_427_42	0.101714	0.108528	0.348649
EUR	Phe_153_2	Phe_427_5	0.185261	0.0800002	0.0205716
EUR	Phe_153_2	Phe_427_6	0.0604201	0.101294	0.550852
EUR	Phe_153_2	Phe_427_7	0.224086	0.0802327	0.00522301
EUR	Phe_153_2	Phe_427_8	0.275925	0.104087	0.00802742
EUR	Phe_153_2	Phe_427_9	0.102866	0.0656815	0.117316
EUR	Phe_153_2	Phe_428	0.0395175	0.0500598	0.429875
EUR	Phe_153_2	Phe_428_1	0.0333233	0.0498987	0.50425
EUR	Phe_153_2	Phe_428_2	0.0172147	0.0864283	0.842123
EUR	Phe_153_2	Phe_429	-0.00111721	0.0888993	0.989973
EUR	Phe_153_2	Phe_429_2	-0.0875736	0.137525	0.524266
EUR	Phe_153_2	Phe_429_3	0.0149408	0.112265	0.894127
EUR	Phe_153_2	Phe_430	-0.031897	0.13643	0.815142
EUR	Phe_153_2	Phe_430_1	0.123223	0.12164	0.311054
EUR	Phe_153_2	Phe_430_2	0.0842321	0.145406	0.562394
EUR	Phe_153_2	Phe_430_3	-0.280015	0.131099	0.0326871
EUR	Phe_153_2	Phe_433	0.0924004	0.0566131	0.10265
EUR	Phe_153_2	Phe_433_1	-0.0210657	0.059455	0.723104
EUR	Phe_153_2	Phe_433_11	0.150208	0.127425	0.23848
EUR	Phe_153_2	Phe_433_2	0.0849472	0.0705914	0.228835
EUR	Phe_153_2	Phe_433_21	0.0788193	0.0767499	0.304438
EUR	Phe_153_2	Phe_433_3	0.18557	0.0683426	0.00662191
EUR	Phe_153_2	Phe_433_31	0.135579	0.0741025	0.0673085
EUR	Phe_153_2	Phe_433_5	-0.00562506	0.0920884	0.951293
EUR	Phe_153_2	Phe_433_8	0.0409547	0.0774713	0.597052
EUR	Phe_153_2	Phe_440	0.0878047	0.0681615	0.197681
EUR	Phe_153_2	Phe_440_2	0.0989784	0.0718095	0.168096
EUR	Phe_153_2	Phe_442	0.0631731	0.0505674	0.211561
EUR	Phe_153_2	Phe_442_1	0.0799245	0.049341	0.105266
EUR	Phe_153_2	Phe_442_11	0.0801105	0.0501011	0.109826
EUR	Phe_153_2	Phe_442_2	-0.0132855	0.110552	0.904345
EUR	Phe_153_2	Phe_443	0.122611	0.0580767	0.0347562
EUR	Phe_153_2	Phe_443_1	0.121928	0.106945	0.254241
EUR	Phe_153_2	Phe_443_9	0.118514	0.0585024	0.0427848
EUR	Phe_153_2	Phe_444	0.129063	0.0969175	0.182967
EUR	Phe_153_2	Phe_444_1	0.0808328	0.0954386	0.397017
EUR	Phe_153_2	Phe_447_1	-0.0777793	0.125001	0.533791
EUR	Phe_153_2	Phe_450	0.0121167	0.111359	0.913355
EUR	Phe_153_2	Phe_451	0.122884	0.0945733	0.193823
EUR	Phe_153_2	Phe_451_2	0.107908	0.0860922	0.210058
EUR	Phe_153_2	Phe_452	0.0891164	0.0698602	0.202083
EUR	Phe_153_2	Phe_454	0.0053694	0.0548367	0.921999
EUR	Phe_153_2	Phe_454_1	0.0170352	0.0541295	0.75298
EUR	Phe_153_2	Phe_454_11	-0.0767629	0.0776601	0.322934
EUR	Phe_153_2	Phe_455	0.200962	0.0579163	0.000520714
EUR	Phe_153_2	Phe_456	0.100515	0.0653128	0.12381
EUR	Phe_153_2	Phe_458	0.140296	0.0710916	0.0484445
EUR	Phe_153_2	Phe_458_1	0.0584745	0.085443	0.493742
EUR	Phe_153_2	Phe_458_9	0.168938	0.0757235	0.025682
EUR	Phe_153_2	Phe_459	0.197766	0.0686924	0.00398925
EUR	Phe_153_2	Phe_459_9	0.183621	0.0695273	0.00826646
EUR	Phe_153_2	Phe_464	0.0127642	0.0616902	0.836082
EUR	Phe_153_2	Phe_465	0.0798294	0.0569326	0.160863
EUR	Phe_153_2	Phe_465_2	-0.0606567	0.0909504	0.504823
EUR	Phe_153_2	Phe_465_4	-0.223728	0.0914175	0.0143922
EUR	Phe_153_2	Phe_470	-0.0905581	0.0830152	0.275334
EUR	Phe_153_2	Phe_471	-0.0424373	0.061267	0.488522
EUR	Phe_153_2	Phe_472	-0.0512043	0.0736456	0.486881
EUR	Phe_153_2	Phe_473	0.142658	0.0808935	0.0778118
EUR	Phe_153_2	Phe_473_1	-0.0385727	0.138463	0.780569
EUR	Phe_153_2	Phe_473_4	0.162732	0.11234	0.147457
EUR	Phe_153_2	Phe_474	0.0941638	0.075759	0.213891
EUR	Phe_153_2	Phe_474_1	-0.000156498	0.104179	0.998801
EUR	Phe_153_2	Phe_474_2	0.0667746	0.0597939	0.264103
EUR	Phe_153_2	Phe_475	-0.0185098	0.0612843	0.762628
EUR	Phe_153_2	Phe_476	-0.0821068	0.0631048	0.193218
EUR	Phe_153_2	Phe_477	0.0833502	0.108434	0.442087
EUR	Phe_153_2	Phe_479	-0.14733	0.0922656	0.110309
EUR	Phe_153_2	Phe_480	0.173333	0.065094	0.00774907
EUR	Phe_153_2	Phe_480_1	0.149213	0.0807085	0.064489
EUR	Phe_153_2	Phe_480_11	0.250702	0.107695	0.0199182
EUR	Phe_153_2	Phe_480_5	-0.171189	0.16037	0.285762
EUR	Phe_153_2	Phe_481	0.0818193	0.104527	0.433768
EUR	Phe_153_2	Phe_483	0.0117385	0.0596729	0.844052
EUR	Phe_153_2	Phe_495	0.0656352	0.0456605	0.150587
EUR	Phe_153_2	Phe_495_2	0.0511286	0.0914709	0.576189
EUR	Phe_153_2	Phe_496	0.196816	0.0423341	3.3339e-06
EUR	Phe_153_2	Phe_496_1	0.147382	0.0617776	0.017047
EUR	Phe_153_2	Phe_496_2	0.12963	0.0433993	0.00281804
EUR	Phe_153_2	Phe_496_21	0.114034	0.0459291	0.0130341
EUR	Phe_153_2	Phe_496_3	0.0348453	0.133644	0.794298
EUR	Phe_153_2	Phe_497	0.0757706	0.0792394	0.338959
EUR	Phe_153_2	Phe_500	0.167176	0.181149	0.356076
EUR	Phe_153_2	Phe_500_2	0.0347439	0.164421	0.832645
EUR	Phe_153_2	Phe_502	-0.0143665	0.103798	0.889917
EUR	Phe_153_2	Phe_503	0.10169	0.173241	0.557214
EUR	Phe_153_2	Phe_504	-0.0230708	0.13079	0.859983
EUR	Phe_153_2	Phe_507	0.161239	0.0842625	0.0556804
EUR	Phe_153_2	Phe_508	0.0925799	0.104793	0.37699
EUR	Phe_153_2	Phe_509	0.215305	0.0718405	0.00272659
EUR	Phe_153_2	Phe_509_1	0.206762	0.0743102	0.00539564
EUR	Phe_153_2	Phe_509_8	0.146796	0.087434	0.0931649
EUR	Phe_153_2	Phe_510	0.267342	0.0885273	0.00252872
EUR	Phe_153_2	Phe_512	0.131152	0.0473241	0.00558222
EUR	Phe_153_2	Phe_512_1	0.0380852	0.135604	0.778821
EUR	Phe_153_2	Phe_512_2	0.257197	0.0928564	0.00560841
EUR	Phe_153_2	Phe_512_7	0.127901	0.0531152	0.0160404
EUR	Phe_153_2	Phe_512_8	0.0599466	0.0600446	0.318101
EUR	Phe_153_2	Phe_512_9	0.107389	0.0567576	0.058482
EUR	Phe_153_2	Phe_513	0.214975	0.0794985	0.00684808
EUR	Phe_153_2	Phe_513_3	0.0484855	0.11623	0.676567
EUR	Phe_153_2	Phe_514	0.145773	0.0781685	0.062202
EUR	Phe_153_2	Phe_516	0.291507	0.113909	0.0104939
EUR	Phe_153_2	Phe_516_1	0.302538	0.109011	0.00551498
EUR	Phe_153_2	Phe_519	0.253158	0.0862563	0.00333604
EUR	Phe_153_2	Phe_519_8	0.325855	0.113748	0.00417406
EUR	Phe_153_2	Phe_519_9	0.307719	0.164198	0.0609209
EUR	Phe_153_2	Phe_520	-0.0817955	0.156554	0.601341
EUR	Phe_153_2	Phe_521	0.00764568	0.0695063	0.912409
EUR	Phe_153_2	Phe_521_1	0.00970642	0.0713208	0.891746
EUR	Phe_153_2	Phe_522	0.0166891	0.095016	0.860573
EUR	Phe_153_2	Phe_522_5	0.0269324	0.145416	0.853064
EUR	Phe_153_2	Phe_523	-0.00469075	0.0756974	0.950589
EUR	Phe_153_2	Phe_523_1	-0.0649015	0.0984287	0.509654
EUR	Phe_153_2	Phe_523_3	0.0381468	0.0860453	0.657524
EUR	Phe_153_2	Phe_523_31	0.0179425	0.0938161	0.848328
EUR	Phe_153_2	Phe_523_32	0.0641704	0.0927227	0.488895
EUR	Phe_153_2	Phe_524	-0.185086	0.139958	0.186023
EUR	Phe_153_2	Phe_524_3	-0.415058	0.149939	0.0056371
EUR	Phe_153_2	Phe_525	0.119752	0.0590973	0.0427283
EUR	Phe_153_2	Phe_526	0.03799	0.112868	0.736426
EUR	Phe_153_2	Phe_526_4	0.0613509	0.122652	0.616933
EUR	Phe_153_2	Phe_526_41	0.0182593	0.0924658	0.843459
EUR	Phe_153_2	Phe_527	-0.0322919	0.115629	0.780036
EUR	Phe_153_2	Phe_528	0.0950581	0.121178	0.432776
EUR	Phe_153_2	Phe_528_3	0.0320774	0.132052	0.808072
EUR	Phe_153_2	Phe_528_6	0.090058	0.132094	0.495384
EUR	Phe_153_2	Phe_530	0.0880726	0.0400942	0.0280458
EUR	Phe_153_2	Phe_530_1	0.0977405	0.0394913	0.0133242
EUR	Phe_153_2	Phe_530_11	0.0835688	0.0418534	0.0458575
EUR	Phe_153_2	Phe_530_12	0.190005	0.0820692	0.020603
EUR	Phe_153_2	Phe_530_14	0.119237	0.0632158	0.0592685
EUR	Phe_153_2	Phe_530_2	0.0703593	0.145183	0.627944
EUR	Phe_153_2	Phe_530_3	0.084715	0.0976345	0.385572
EUR	Phe_153_2	Phe_530_5	0.1165	0.1459	0.424586
EUR	Phe_153_2	Phe_531	-0.0204159	0.0872644	0.81502
EUR	Phe_153_2	Phe_531_2	0.0476621	0.128572	0.710858
EUR	Phe_153_2	Phe_531_3	-0.11457	0.124898	0.358984
EUR	Phe_153_2	Phe_531_4	0.0326533	0.128133	0.798848
EUR	Phe_153_2	Phe_532	0.0832558	0.0628481	0.185266
EUR	Phe_153_2	Phe_535	0.0889811	0.0649323	0.170572
EUR	Phe_153_2	Phe_535_1	-0.016729	0.131648	0.898882
EUR	Phe_153_2	Phe_535_6	0.221505	0.0952377	0.0200286
EUR	Phe_153_2	Phe_535_8	-0.0021298	0.105411	0.98388
EUR	Phe_153_2	Phe_535_9	0.0834624	0.147009	0.570214
EUR	Phe_153_2	Phe_536	-0.028243	0.133114	0.831973
EUR	Phe_153_2	Phe_537	0.180049	0.0953606	0.0590142
EUR	Phe_153_2	Phe_540	0.132115	0.12025	0.271914
EUR	Phe_153_2	Phe_540_1	0.0300107	0.11613	0.796081
EUR	Phe_153_2	Phe_540_11	0.142546	0.0749175	0.0570784
EUR	Phe_153_2	Phe_550	0.132515	0.0470639	0.00486799
EUR	Phe_153_2	Phe_550_1	-0.00666124	0.0433869	0.87798
EUR	Phe_153_2	Phe_550_2	0.107717	0.0450306	0.0167526
EUR	Phe_153_2	Phe_550_3	-0.120347	0.138118	0.383571
EUR	Phe_153_2	Phe_550_4	0.0124522	0.0553816	0.8221
EUR	Phe_153_2	Phe_550_5	0.245849	0.078172	0.001661
EUR	Phe_153_2	Phe_555	0.108796	0.0813354	0.181018
EUR	Phe_153_2	Phe_555_1	0.0239676	0.0926879	0.795957
EUR	Phe_153_2	Phe_555_2	0.120247	0.089318	0.178211
EUR	Phe_153_2	Phe_555_21	0.0898261	0.133586	0.501315
EUR	Phe_153_2	Phe_556_1	-0.0421995	0.166306	0.799691
EUR	Phe_153_2	Phe_558	0.163492	0.0725037	0.024137
EUR	Phe_153_2	Phe_559	0.610048	0.144379	2.38591e-05
EUR	Phe_153_2	Phe_560	0.204718	0.114201	0.0730336
EUR	Phe_153_2	Phe_560_4	0.225204	0.113794	0.0478104
EUR	Phe_153_2	Phe_561	0.0736189	0.0599482	0.219431
EUR	Phe_153_2	Phe_561_1	0.0455175	0.0706273	0.519268
EUR	Phe_153_2	Phe_561_2	0.156616	0.137398	0.254341
EUR	Phe_153_2	Phe_562	0.148549	0.0446863	0.000886526
EUR	Phe_153_2	Phe_562_1	0.11088	0.044169	0.0120605
EUR	Phe_153_2	Phe_563	0.116661	0.0537253	0.0298988
EUR	Phe_153_2	Phe_564	0.241374	0.0569573	2.25708e-05
EUR	Phe_153_2	Phe_564_1	0.0688172	0.0664898	0.300667
EUR	Phe_153_2	Phe_564_9	0.3914	0.0971648	5.62027e-05
EUR	Phe_153_2	Phe_565	0.195907	0.0783769	0.0124353
EUR	Phe_153_2	Phe_565_1	0.446326	0.120324	0.000207774
EUR	Phe_153_2	Phe_567	0.281119	0.162661	0.0839441
EUR	Phe_153_2	Phe_568	0.501473	0.138001	0.000279251
EUR	Phe_153_2	Phe_568_1	0.407136	0.144155	0.00473857
EUR	Phe_153_2	Phe_569	0.595853	0.102657	6.46346e-09
EUR	Phe_153_2	Phe_571	-0.00162487	0.070042	0.981492
EUR	Phe_153_2	Phe_571_5	0.000338649	0.0721359	0.996254
EUR	Phe_153_2	Phe_571_51	-0.0288641	0.0905474	0.749898
EUR	Phe_153_2	Phe_571_8	0.0926677	0.132182	0.483265
EUR	Phe_153_2	Phe_571_81	0.230978	0.167735	0.1685
EUR	Phe_153_2	Phe_572	0.290757	0.121254	0.0164888
EUR	Phe_153_2	Phe_573	0.261076	0.125766	0.037904
EUR	Phe_153_2	Phe_573_3	-0.0179226	0.160326	0.910991
EUR	Phe_153_2	Phe_573_5	0.0926332	0.142426	0.515437
EUR	Phe_153_2	Phe_573_7	0.00457555	0.0820908	0.955551
EUR	Phe_153_2	Phe_574	0.205333	0.0559189	0.000240675
EUR	Phe_153_2	Phe_574_1	0.228621	0.0598726	0.00013429
EUR	Phe_153_2	Phe_574_12	0.187569	0.0895102	0.0361258
EUR	Phe_153_2	Phe_574_2	0.304863	0.0977522	0.00181632
EUR	Phe_153_2	Phe_574_3	0.0275291	0.0970422	0.776654
EUR	Phe_153_2	Phe_575	0.212039	0.137059	0.121848
EUR	Phe_153_2	Phe_575_1	-0.0466497	0.166415	0.779231
EUR	Phe_153_2	Phe_575_7	0.301103	0.146252	0.0395134
EUR	Phe_153_2	Phe_575_8	-0.0431895	0.157294	0.78364
EUR	Phe_153_2	Phe_577	0.122712	0.08904	0.168151
EUR	Phe_153_2	Phe_577_1	0.0134989	0.104047	0.896773
EUR	Phe_153_2	Phe_577_2	0.0472564	0.09557	0.620975
EUR	Phe_153_2	Phe_577_3	0.173647	0.117767	0.140348
EUR	Phe_153_2	Phe_578	0.19935	0.0609804	0.00107897
EUR	Phe_153_2	Phe_578_1	0.073179	0.130697	0.575539
EUR	Phe_153_2	Phe_578_2	0.291793	0.102789	0.004529
EUR	Phe_153_2	Phe_578_8	0.139729	0.0791713	0.0775807
EUR	Phe_153_2	Phe_578_9	0.29368	0.100901	0.00360777
EUR	Phe_153_2	Phe_579_2	-0.130804	0.145957	0.370159
EUR	Phe_153_2	Phe_579_8	0.419435	0.153379	0.00624496
EUR	Phe_153_2	Phe_580	-0.105385	0.131554	0.423089
EUR	Phe_153_2	Phe_580_3	-0.092276	0.135307	0.495254
EUR	Phe_153_2	Phe_580_31	-0.119138	0.103679	0.250515
EUR	Phe_153_2	Phe_585	0.00699104	0.0485542	0.885513
EUR	Phe_153_2	Phe_585_1	0.0412005	0.0567833	0.468101
EUR	Phe_153_2	Phe_585_2	0.0427898	0.125856	0.733864
EUR	Phe_153_2	Phe_585_3	-0.0096182	0.0505377	0.849061
EUR	Phe_153_2	Phe_585_31	-0.03406	0.115224	0.767537
EUR	Phe_153_2	Phe_586	0.134309	0.0931517	0.149351
EUR	Phe_153_2	Phe_586_2	0.0105773	0.0789098	0.893368
EUR	Phe_153_2	Phe_587	0.00900932	0.144608	0.950323
EUR	Phe_153_2	Phe_588	0.247798	0.118863	0.0370936
EUR	Phe_153_2	Phe_589	0.0548289	0.158537	0.729461
EUR	Phe_153_2	Phe_590	0.163182	0.129501	0.207638
EUR	Phe_153_2	Phe_591	0.0469487	0.0575809	0.414871
EUR	Phe_153_2	Phe_592	0.277543	0.125817	0.0273887
EUR	Phe_153_2	Phe_592_1	0.254965	0.118428	0.0313256
EUR	Phe_153_2	Phe_593	0.156059	0.0670751	0.0199851
EUR	Phe_153_2	Phe_594	0.106614	0.0463471	0.0214293
EUR	Phe_153_2	Phe_594_1	0.077674	0.0493669	0.115625
EUR	Phe_153_2	Phe_594_2	0.20893	0.0917929	0.0228401
EUR	Phe_153_2	Phe_594_3	0.107831	0.0692598	0.119493
EUR	Phe_153_2	Phe_594_8	0.016443	0.108016	0.879008
EUR	Phe_153_2	Phe_595	0.299054	0.10491	0.00436396
EUR	Phe_153_2	Phe_596	0.0749666	0.0703336	0.286482
EUR	Phe_153_2	Phe_596_1	0.10917	0.113601	0.336557
EUR	Phe_153_2	Phe_596_5	0.133202	0.0866037	0.124032
EUR	Phe_153_2	Phe_597	0.119408	0.109404	0.27508
EUR	Phe_153_2	Phe_597_1	0.0939507	0.112801	0.404906
EUR	Phe_153_2	Phe_599	0.0739852	0.0555273	0.182725
EUR	Phe_153_2	Phe_599_1	0.187781	0.116355	0.106558
EUR	Phe_153_2	Phe_599_2	0.151061	0.0722189	0.0364647
EUR	Phe_153_2	Phe_599_3	0.0856127	0.109367	0.433743
EUR	Phe_153_2	Phe_599_4	0.080771	0.0735207	0.271935
EUR	Phe_153_2	Phe_599_5	0.0707829	0.0668219	0.289474
EUR	Phe_153_2	Phe_599_9	0.050473	0.0910639	0.579402
EUR	Phe_153_2	Phe_600	0.0675478	0.0462882	0.144486
EUR	Phe_153_2	Phe_601	0.246244	0.0890914	0.00571065
EUR	Phe_153_2	Phe_601_1	0.251379	0.101375	0.0131494
EUR	Phe_153_2	Phe_601_11	0.105243	0.136596	0.441022
EUR	Phe_153_2	Phe_601_12	0.21311	0.156705	0.173849
EUR	Phe_153_2	Phe_601_3	0.143556	0.146645	0.327613
EUR	Phe_153_2	Phe_602	0.119745	0.140005	0.392389
EUR	Phe_153_2	Phe_603	-0.0791578	0.0895417	0.376678
EUR	Phe_153_2	Phe_603_1	-0.0275366	0.0797438	0.729859
EUR	Phe_153_2	Phe_603_2	-0.129449	0.107292	0.227617
EUR	Phe_153_2	Phe_604	-0.0163227	0.104209	0.875533
EUR	Phe_153_2	Phe_604_1	-0.0866414	0.110212	0.431788
EUR	Phe_153_2	Phe_605	0.0221373	0.0502672	0.659653
EUR	Phe_153_2	Phe_608	0.0752468	0.0921633	0.414242
EUR	Phe_153_2	Phe_610	0.0698602	0.158615	0.659619
EUR	Phe_153_2	Phe_610_4	-0.0779372	0.120668	0.518355
EUR	Phe_153_2	Phe_611	0.047385	0.106796	0.657263
EUR	Phe_153_2	Phe_611_3	0.0207704	0.108343	0.84797
EUR	Phe_153_2	Phe_612	-0.0371229	0.137459	0.78711
EUR	Phe_153_2	Phe_612_2	-0.0588809	0.078063	0.450684
EUR	Phe_153_2	Phe_613	0.129259	0.186691	0.488705
EUR	Phe_153_2	Phe_614	-0.000514716	0.174775	0.99765
EUR	Phe_153_2	Phe_614_4	0.066336	0.125378	0.596744
EUR	Phe_153_2	Phe_614_52	-0.0310806	0.12568	0.804677
EUR	Phe_153_2	Phe_615	0.0631687	0.0660929	0.339195
EUR	Phe_153_2	Phe_618	-0.0760726	0.0753745	0.31285
EUR	Phe_153_2	Phe_618_1	-0.072905	0.0770466	0.344024
EUR	Phe_153_2	Phe_619	-0.0823548	0.123073	0.503397
EUR	Phe_153_2	Phe_622	-0.0229069	0.14386	0.873487
EUR	Phe_153_2	Phe_624_9	-0.0374083	0.0892953	0.675269
EUR	Phe_153_2	Phe_625_1	-0.066945	0.14964	0.654606
EUR	Phe_153_2	Phe_626	-0.0184521	0.0879684	0.833856
EUR	Phe_153_2	Phe_626_1	0.0215401	0.0885589	0.807828
EUR	Phe_153_2	Phe_626_12	0.109705	0.0568949	0.0538295
EUR	Phe_153_2	Phe_626_14	0.153509	0.16412	0.34961
EUR	Phe_153_2	Phe_627	-0.0629655	0.111074	0.570798
EUR	Phe_153_2	Phe_627_1	0.0586721	0.0959137	0.540725
EUR	Phe_153_2	Phe_628	0.161925	0.0720398	0.0245946
EUR	Phe_153_2	Phe_634_3	-0.121684	0.116238	0.295168
EUR	Phe_153_2	Phe_635_3	-0.108094	0.114474	0.345034
EUR	Phe_153_2	Phe_636	-0.0363093	0.104701	0.72875
EUR	Phe_153_2	Phe_636_2	0.0864627	0.118271	0.464745
EUR	Phe_153_2	Phe_636_3	0.0294056	0.11921	0.805163
EUR	Phe_153_2	Phe_642	-0.0118779	0.0988414	0.904347
EUR	Phe_153_2	Phe_642_1	-0.0511995	0.0921535	0.578491
EUR	Phe_153_2	Phe_645	0.110551	0.179624	0.538254
EUR	Phe_153_2	Phe_647_1	0.00786479	0.157115	0.960077
EUR	Phe_153_2	Phe_650	0.078169	0.0731428	0.285197
EUR	Phe_153_2	Phe_681	0.0298754	0.052348	0.568197
EUR	Phe_153_2	Phe_681_1	-0.146257	0.0962606	0.128666
EUR	Phe_153_2	Phe_681_2	0.0928786	0.14349	0.51745
EUR	Phe_153_2	Phe_681_3	0.0381509	0.0861844	0.658008
EUR	Phe_153_2	Phe_681_7	0.151032	0.104906	0.149958
EUR	Phe_153_2	Phe_686	0.059164	0.118516	0.617635
EUR	Phe_153_2	Phe_686_1	0.18434	0.0860614	0.0321964
EUR	Phe_153_2	Phe_686_3	0.149119	0.0770366	0.0529064
EUR	Phe_153_2	Phe_687_1	-0.0084279	0.0758209	0.911493
EUR	Phe_153_2	Phe_687_4	0.12648	0.0776475	0.103333
EUR	Phe_153_2	Phe_689	0.0780387	0.0767716	0.309389
EUR	Phe_153_2	Phe_690	0.0284249	0.0697566	0.683651
EUR	Phe_153_2	Phe_690_1	0.0667864	0.0674858	0.322352
EUR	Phe_153_2	Phe_694	0.16399	0.122634	0.181147
EUR	Phe_153_2	Phe_694_1	-0.151853	0.130337	0.243988
EUR	Phe_153_2	Phe_694_2	0.179067	0.108052	0.0974738
EUR	Phe_153_2	Phe_695	-0.0289442	0.0822047	0.724764
EUR	Phe_153_2	Phe_695_3	-0.0449496	0.0861324	0.601763
EUR	Phe_153_2	Phe_695_4	0.0209146	0.152797	0.891127
EUR	Phe_153_2	Phe_695_41	-0.13786	0.121526	0.256623
EUR	Phe_153_2	Phe_695_42	0.103806	0.157461	0.509735
EUR	Phe_153_2	Phe_695_7	-0.0546575	0.128889	0.671516
EUR	Phe_153_2	Phe_696	0.120066	0.0678384	0.0767474
EUR	Phe_153_2	Phe_696_4	0.124408	0.0683213	0.0686172
EUR	Phe_153_2	Phe_696_41	0.0430758	0.0597523	0.470967
EUR	Phe_153_2	Phe_696_42	0.0811971	0.077416	0.294251
EUR	Phe_153_2	Phe_697	0.0421368	0.0620508	0.497094
EUR	Phe_153_2	Phe_698	-0.163066	0.0941562	0.083298
EUR	Phe_153_2	Phe_700	0.0052791	0.0612672	0.931335
EUR	Phe_153_2	Phe_701	-0.0464221	0.0788467	0.55602
EUR	Phe_153_2	Phe_701_2	-0.12681	0.130915	0.332721
EUR	Phe_153_2	Phe_701_4	0.14189	0.109998	0.197072
EUR	Phe_153_2	Phe_702	0.0594192	0.0543954	0.274676
EUR	Phe_153_2	Phe_702_1	0.00987365	0.0523928	0.850521
EUR	Phe_153_2	Phe_702_2	0.0994449	0.051679	0.0543192
EUR	Phe_153_2	Phe_703	0.0734489	0.0727033	0.312373
EUR	Phe_153_2	Phe_703_1	0.0648738	0.0697062	0.352022
EUR	Phe_153_2	Phe_704	-0.0160935	0.093982	0.864035
EUR	Phe_153_2	Phe_705_3	-0.0350107	0.0973297	0.719062
EUR	Phe_153_2	Phe_706	0.192421	0.066471	0.00379384
EUR	Phe_153_2	Phe_706_1	0.136204	0.0927521	0.141976
EUR	Phe_153_2	Phe_706_2	0.163766	0.0606493	0.0069297
EUR	Phe_153_2	Phe_706_8	0.0596687	0.099106	0.547128
EUR	Phe_153_2	Phe_707	0.108409	0.0616368	0.0786059
EUR	Phe_153_2	Phe_707_1	0.111035	0.108083	0.304277
EUR	Phe_153_2	Phe_709	0.136132	0.127461	0.285507
EUR	Phe_153_2	Phe_709_2	0.0333001	0.100325	0.739949
EUR	Phe_153_2	Phe_709_3	0.12585	0.148831	0.397779
EUR	Phe_153_2	Phe_710	0.111816	0.0864963	0.196108
EUR	Phe_153_2	Phe_710_1	0.102066	0.0840349	0.224533
EUR	Phe_153_2	Phe_710_12	0.0789696	0.0949886	0.405771
EUR	Phe_153_2	Phe_710_19	0.066479	0.0949255	0.483723
EUR	Phe_153_2	Phe_711	0.140708	0.13377	0.292859
EUR	Phe_153_2	Phe_711_1	0.130526	0.128711	0.310533
EUR	Phe_153_2	Phe_713	0.367207	0.139237	0.00835742
EUR	Phe_153_2	Phe_714	-0.0427197	0.0767229	0.577661
EUR	Phe_153_2	Phe_714_1	-0.00764866	0.0633209	0.903856
EUR	Phe_153_2	Phe_715	0.113649	0.110793	0.304996
EUR	Phe_153_2	Phe_715_1	-0.0112395	0.113719	0.921269
EUR	Phe_153_2	Phe_715_2	0.163758	0.138142	0.235849
EUR	Phe_153_2	Phe_716	0.0953137	0.045646	0.0367883
EUR	Phe_153_2	Phe_716_2	0.0625864	0.0603062	0.299359
EUR	Phe_153_2	Phe_716_9	0.0887695	0.0471848	0.0599291
EUR	Phe_153_2	Phe_717	-0.174332	0.0977707	0.0745753
EUR	Phe_153_2	Phe_720	0.0646167	0.0559879	0.248451
EUR	Phe_153_2	Phe_721	0.136967	0.0583818	0.018973
EUR	Phe_153_2	Phe_721_1	0.154375	0.0615111	0.0120831
EUR	Phe_153_2	Phe_721_2	0.0417321	0.102106	0.682749
EUR	Phe_153_2	Phe_722	0.0591479	0.0530996	0.26532
EUR	Phe_153_2	Phe_722_1	-0.0184455	0.0733043	0.801328
EUR	Phe_153_2	Phe_722_6	0.0879822	0.0597626	0.140968
EUR	Phe_153_2	Phe_722_7	0.0753181	0.120459	0.5318
EUR	Phe_153_2	Phe_722_9	0.00483947	0.0988327	0.960946
EUR	Phe_153_2	Phe_724	0.133336	0.0809486	0.0995228
EUR	Phe_153_2	Phe_726	0.0184713	0.0516535	0.720642
EUR	Phe_153_2	Phe_726_1	0.0285958	0.0660595	0.665102
EUR	Phe_153_2	Phe_726_2	-0.00126359	0.0895569	0.988743
EUR	Phe_153_2	Phe_726_3	-0.177069	0.0961121	0.0654286
EUR	Phe_153_2	Phe_726_4	-0.0297045	0.0927376	0.748736
EUR	Phe_153_2	Phe_727	0.0679551	0.055754	0.222906
EUR	Phe_153_2	Phe_727_1	-0.000937512	0.0614009	0.987818
EUR	Phe_153_2	Phe_727_2	0.161015	0.160448	0.315602
EUR	Phe_153_2	Phe_727_4	0.0119393	0.0956303	0.900643
EUR	Phe_153_2	Phe_727_6	0.0352535	0.0713326	0.621155
EUR	Phe_153_2	Phe_728	-0.00820282	0.0797	0.918026
EUR	Phe_153_2	Phe_728_7	-0.0829046	0.0697706	0.234737
EUR	Phe_153_2	Phe_728_71	-0.0838318	0.053379	0.116299
EUR	Phe_153_2	Phe_729	0.102741	0.11439	0.369099
EUR	Phe_153_2	Phe_729_1	0.201476	0.078139	0.00992509
EUR	Phe_153_2	Phe_732	0.218013	0.160862	0.175328
EUR	Phe_153_2	Phe_733	0.0700963	0.123742	0.571073
EUR	Phe_153_2	Phe_733_4	0.0859842	0.168053	0.608896
EUR	Phe_153_2	Phe_733_8	0.0632749	0.176328	0.719709
EUR	Phe_153_2	Phe_735	0.0235269	0.0567328	0.678364
EUR	Phe_153_2	Phe_735_1	0.00788436	0.0727376	0.913683
EUR	Phe_153_2	Phe_735_2	0.0838436	0.0615247	0.172957
EUR	Phe_153_2	Phe_735_21	0.0585406	0.0566162	0.301141
EUR	Phe_153_2	Phe_735_23	0.0102387	0.0697823	0.88335
EUR	Phe_153_2	Phe_735_3	0.0654983	0.0491462	0.182622
EUR	Phe_153_2	Phe_736	0.0822255	0.109211	0.451506
EUR	Phe_153_2	Phe_737	0.0456211	0.104364	0.662015
EUR	Phe_153_2	Phe_737_3	0.100778	0.0923514	0.275165
EUR	Phe_153_2	Phe_738	0.184492	0.106687	0.0837568
EUR	Phe_153_2	Phe_738_4	0.0491539	0.0658448	0.455358
EUR	Phe_153_2	Phe_740	0.0834876	0.0411192	0.042318
EUR	Phe_153_2	Phe_740_1	0.0429619	0.0445698	0.335084
EUR	Phe_153_2	Phe_740_11	0.0305097	0.0551561	0.580159
EUR	Phe_153_2	Phe_740_12	-0.131352	0.0943076	0.16368
EUR	Phe_153_2	Phe_740_2	0.0751328	0.108771	0.489727
EUR	Phe_153_2	Phe_740_9	0.0975686	0.0429969	0.0232561
EUR	Phe_153_2	Phe_741	0.187443	0.0736546	0.0109313
EUR	Phe_153_2	Phe_741_3	0.189152	0.0917737	0.0392963
EUR	Phe_153_2	Phe_741_4	-0.0014577	0.126379	0.990797
EUR	Phe_153_2	Phe_742	0.24027	0.109825	0.028687
EUR	Phe_153_2	Phe_742_9	0.185449	0.114764	0.106112
EUR	Phe_153_2	Phe_743	0.144058	0.0580314	0.0130493
EUR	Phe_153_2	Phe_743_1	0.115831	0.0621438	0.0623328
EUR	Phe_153_2	Phe_743_11	0.120259	0.0609609	0.0485266
EUR	Phe_153_2	Phe_743_2	0.130401	0.137981	0.344625
EUR	Phe_153_2	Phe_743_9	0.182823	0.105947	0.084419
EUR	Phe_153_2	Phe_745	0.0688092	0.0435657	0.114236
EUR	Phe_153_2	Phe_747	0.0993395	0.118436	0.401605
EUR	Phe_153_2	Phe_747_1	0.100693	0.128534	0.433396
EUR	Phe_153_2	Phe_751	0.106493	0.152591	0.485242
EUR	Phe_153_2	Phe_751_2	0.0830681	0.15463	0.591125
EUR	Phe_153_2	Phe_751_21	0.148226	0.149931	0.322844
EUR	Phe_153_2	Phe_755	0.10602	0.112233	0.344842
EUR	Phe_153_2	Phe_755_1	0.0717364	0.113797	0.528438
EUR	Phe_153_2	Phe_757	0.473983	0.130301	0.0002752
EUR	Phe_153_2	Phe_760	0.0795409	0.0469516	0.0902458
EUR	Phe_153_2	Phe_761	0.0938602	0.0487452	0.0541637
EUR	Phe_153_2	Phe_764	0.0362832	0.0589862	0.53848
EUR	Phe_153_2	Phe_765	0.0989282	0.0699016	0.156995
EUR	Phe_153_2	Phe_766	0.18704	0.0996482	0.0605179
EUR	Phe_153_2	Phe_770	-0.00843551	0.0729392	0.907929
EUR	Phe_153_2	Phe_771_1	0.194966	0.0895577	0.0294814
EUR	Phe_153_2	Phe_773	0.0204762	0.0500158	0.68225
EUR	Phe_153_2	Phe_781	0.0455053	0.145176	0.75394
EUR	Phe_153_2	Phe_782_3	0.0734781	0.0495462	0.138069
EUR	Phe_153_2	Phe_783	0.0386239	0.10218	0.705431
EUR	Phe_153_2	Phe_785	0.134875	0.0473837	0.00442117
EUR	Phe_153_2	Phe_788	0.144254	0.0585827	0.0138012
EUR	Phe_153_2	Phe_789	0.0990114	0.0669359	0.139088
EUR	Phe_153_2	Phe_790_6	-0.0831333	0.0949309	0.38118
EUR	Phe_153_2	Phe_791	0.139356	0.160071	0.38398
EUR	Phe_153_2	Phe_798	0.161975	0.0675259	0.0164529
EUR	Phe_153_2	Phe_798_1	0.178802	0.140698	0.203793
EUR	Phe_153_2	Phe_800	0.114703	0.0747375	0.124846
EUR	Phe_153_2	Phe_800_1	-0.0445961	0.0991845	0.652979
EUR	Phe_153_2	Phe_800_2	-0.0394447	0.0852784	0.643693
EUR	Phe_153_2	Phe_800_3	0.161199	0.111987	0.150024
EUR	Phe_153_2	Phe_800_4	0.161617	0.12245	0.186881
EUR	Phe_153_2	Phe_801	0.0664554	0.0731099	0.363361
EUR	Phe_153_2	Phe_801_1	0.0527902	0.149537	0.72407
EUR	Phe_153_2	Phe_803	0.0305361	0.0656693	0.641933
EUR	Phe_153_2	Phe_803_1	0.0524936	0.114385	0.64629
EUR	Phe_153_2	Phe_803_2	-0.00615531	0.0555712	0.911803
EUR	Phe_153_2	Phe_803_3	-0.0425461	0.100257	0.671297
EUR	Phe_153_2	Phe_804	0.00260909	0.0772804	0.973067
EUR	Phe_153_2	Phe_805	0.113999	0.127606	0.371662
EUR	Phe_153_2	Phe_807	0.059395	0.0952971	0.533113
EUR	Phe_153_2	Phe_809	0.213255	0.141096	0.130682
EUR	Phe_153_2	Phe_817	-0.0389932	0.161997	0.809785
EUR	Phe_153_2	Phe_819	-0.0589549	0.108846	0.58807
EUR	Phe_153_2	Phe_830	-0.00661298	0.0929352	0.943273
EUR	Phe_153_2	Phe_835	-0.0135129	0.0700565	0.847048
EUR	Phe_153_2	Phe_840	0.00674819	0.0681211	0.921089
EUR	Phe_153_2	Phe_851	0.0180792	0.11086	0.870454
EUR	Phe_153_2	Phe_854	0.0927495	0.1266	0.463791
EUR	Phe_153_2	Phe_858	0.0577834	0.0733463	0.430804
EUR	Phe_153_2	Phe_859	-0.0386047	0.129719	0.766006
EUR	Phe_153_2	Phe_870	0.0124637	0.102669	0.903376
EUR	Phe_153_2	Phe_870_3	-0.0504781	0.133897	0.70618
EUR	Phe_153_2	Phe_871	-0.0440624	0.0750621	0.557195
EUR	Phe_153_2	Phe_871_3	0.0720251	0.109227	0.509635
EUR	Phe_153_2	Phe_871_4	-0.128351	0.11938	0.282309
EUR	Phe_153_2	Phe_872	0.0110584	0.128807	0.931583
EUR	Phe_153_2	Phe_874	-0.000920108	0.157265	0.995332
EUR	Phe_153_2	Phe_915	-0.0468693	0.114509	0.682315
EUR	Phe_153_2	Phe_916	0.0593261	0.0719462	0.409604
EUR	Phe_153_2	Phe_938	-0.0664506	0.0931155	0.475452
EUR	Phe_153_2	Phe_938_2	-0.0415838	0.0966446	0.666995
EUR	Phe_153_2	Phe_939	-0.0669476	0.0708957	0.345011
EUR	Phe_153_2	Phe_946	-0.150925	0.158281	0.340324
EUR	Phe_153_2	Phe_947	-0.0861773	0.082175	0.294314
EUR	Phe_153_2	Phe_949	-0.0289471	0.110742	0.79379
EUR	Phe_153_2	Phe_952	0.120966	0.176707	0.493625
EUR	Phe_153_2	Phe_960	0.130533	0.0750818	0.0821138
EUR	Phe_153_2	Phe_960_2	0.157218	0.0766499	0.0402556
EUR	Phe_153_2	Phe_965	0.218871	0.112108	0.0509001
EUR	Phe_153_2	Phe_969	0.17255	0.124783	0.166726
EUR	Phe_153_2	Phe_979	0.0805809	0.125181	0.519759
EUR	Phe_153_2	Phe_990	0.108882	0.125826	0.386856
EUR	Phe_153_2	QTL_ALB	-0.0861613	0.0375521	0.0217649
EUR	Phe_153_2	QTL_ALT	-0.0406571	0.0428328	0.342516
EUR	Phe_153_2	QTL_AST	-0.095487	0.0413868	0.0210446
EUR	Phe_153_2	QTL_BASO	0.0896406	0.0603749	0.137614
EUR	Phe_153_2	QTL_BMI	0.0537115	0.0306033	0.0792446
EUR	Phe_153_2	QTL_BUN	-0.0708272	0.0379007	0.061657
EUR	Phe_153_2	QTL_CALCIUM	-0.000814025	0.0338095	0.980791
EUR	Phe_153_2	QTL_CRE	-0.013836	0.0388974	0.722061
EUR	Phe_153_2	QTL_CRP	0.11511	0.0389631	0.00313336
EUR	Phe_153_2	QTL_DBP	-0.00553581	0.038915	0.886879
EUR	Phe_153_2	QTL_EGFR	0.01035	0.0393506	0.792535
EUR	Phe_153_2	QTL_EOSINO	-0.0304912	0.0416545	0.464167
EUR	Phe_153_2	QTL_GLU	0.0423664	0.043765	0.333024
EUR	Phe_153_2	QTL_HB	-0.0247527	0.0437787	0.571798
EUR	Phe_153_2	QTL_HBA1C	0.0411006	0.037458	0.272535
EUR	Phe_153_2	QTL_HDLC	-0.0598358	0.0408934	0.143408
EUR	Phe_153_2	QTL_HEIGHT	0.041243	0.0362433	0.255142
EUR	Phe_153_2	QTL_HT	-0.0173558	0.0458885	0.70527
EUR	Phe_153_2	QTL_LDLC	0.0171172	0.0353075	0.627814
EUR	Phe_153_2	QTL_LYMPH	0.0354921	0.039202	0.365273
EUR	Phe_153_2	QTL_MCH	0.0329745	0.0349306	0.34517
EUR	Phe_153_2	QTL_MCHC	-0.0496384	0.0381253	0.192923
EUR	Phe_153_2	QTL_MCV	0.0495823	0.0341189	0.146162
EUR	Phe_153_2	QTL_MONO	0.05686	0.0436709	0.192913
EUR	Phe_153_2	QTL_MPV	-0.0308917	0.0369957	0.403713
EUR	Phe_153_2	QTL_NEUTRO	0.0993188	0.0403215	0.0137713
EUR	Phe_153_2	QTL_PLT	-0.011803	0.0379213	0.75561
EUR	Phe_153_2	QTL_RBC	-0.0416152	0.0405035	0.304209
EUR	Phe_153_2	QTL_RDW	0.0776491	0.0369151	0.0354263
EUR	Phe_153_2	QTL_SBP	-0.0495562	0.0378483	0.190419
EUR	Phe_153_2	QTL_TC	-0.0167498	0.0391421	0.668706
EUR	Phe_153_2	QTL_TG	0.0405012	0.0382025	0.289067
EUR	Phe_153_2	QTL_WBC	0.0790124	0.0407808	0.0526855
EUR	Phe_153_2	QTL_WEIGHT	0.0720108	0.0346226	0.0375368
EUR	Phe_153_3	Phe_155	0.145169	0.194461	0.455355
EUR	Phe_153_3	Phe_155_1	0.0495806	0.173795	0.775428
EUR	Phe_153_3	Phe_157	0.337871	0.205149	0.099567
EUR	Phe_153_3	Phe_158	0.160183	0.27717	0.563317
EUR	Phe_153_3	Phe_159	0.617412	0.202929	0.00234619
EUR	Phe_153_3	Phe_165	0.336918	0.110466	0.00228864
EUR	Phe_153_3	Phe_165_1	0.316034	0.106896	0.00311183
EUR	Phe_153_3	Phe_172	0.0449757	0.0697037	0.518771
EUR	Phe_153_3	Phe_172_1	0.0347032	0.0796622	0.663105
EUR	Phe_153_3	Phe_172_2	0.0403896	0.0729081	0.579593
EUR	Phe_153_3	Phe_173	0.0132317	0.0774982	0.864431
EUR	Phe_153_3	Phe_174	0.384955	0.106537	0.000302269
EUR	Phe_153_3	Phe_174_1	0.369825	0.103564	0.000355666
EUR	Phe_153_3	Phe_174_11	0.381679	0.106905	0.000356622
EUR	Phe_153_3	Phe_180_3	0.162948	0.175409	0.352911
EUR	Phe_153_3	Phe_185	0.0429745	0.0758746	0.571129
EUR	Phe_153_3	Phe_187	0.14226	0.189598	0.453059
EUR	Phe_153_3	Phe_189	0.16487	0.121031	0.173132
EUR	Phe_153_3	Phe_189_1	0.124121	0.131696	0.345944
EUR	Phe_153_3	Phe_189_11	0.090391	0.134086	0.50023
EUR	Phe_153_3	Phe_189_2	0.143961	0.13565	0.288566
EUR	Phe_153_3	Phe_189_21	0.129588	0.138729	0.350245
EUR	Phe_153_3	Phe_193	0.0485164	0.160528	0.762477
EUR	Phe_153_3	Phe_195	0.630647	0.14019	6.84338e-06
EUR	Phe_153_3	Phe_195_1	0.710087	0.144564	9.01956e-07
EUR	Phe_153_3	Phe_197	0.530056	0.18136	0.00347034
EUR	Phe_153_3	Phe_198	0.423937	0.164618	0.0100161
EUR	Phe_153_3	Phe_198_1	0.551138	0.210618	0.00887684
EUR	Phe_153_3	Phe_198_4	0.551128	0.227471	0.0153992
EUR	Phe_153_3	Phe_198_6	0.32836	0.219646	0.134927
EUR	Phe_153_3	Phe_199	0.45852	0.158295	0.00377209
EUR	Phe_153_3	Phe_200_1	-0.29626	0.18085	0.101389
EUR	Phe_153_3	Phe_202	0.274841	0.212326	0.195518
EUR	Phe_153_3	Phe_202_2	0.240996	0.222229	0.278167
EUR	Phe_153_3	Phe_204	0.00770393	0.17069	0.964001
EUR	Phe_153_3	Phe_204_1	0.0779006	0.181501	0.667776
EUR	Phe_153_3	Phe_204_12	0.0921124	0.178316	0.605458
EUR	Phe_153_3	Phe_204_4	6.83011e-05	0.194631	0.99972
EUR	Phe_153_3	Phe_208	0.754634	0.0952624	2.34405e-15
EUR	Phe_153_3	Phe_210	0.0917154	0.261554	0.725846
EUR	Phe_153_3	Phe_211	0.167099	0.127508	0.190028
EUR	Phe_153_3	Phe_214	0.0433953	0.121043	0.719961
EUR	Phe_153_3	Phe_214_1	0.0596619	0.130052	0.64641
EUR	Phe_153_3	Phe_215	0.422689	0.206595	0.0407585
EUR	Phe_153_3	Phe_216	0.0800437	0.0870567	0.357864
EUR	Phe_153_3	Phe_217	0.155673	0.164395	0.343668
EUR	Phe_153_3	Phe_217_1	0.181588	0.157457	0.248806
EUR	Phe_153_3	Phe_218	-0.221402	0.162634	0.173404
EUR	Phe_153_3	Phe_218_1	-0.0285988	0.0833674	0.731564
EUR	Phe_153_3	Phe_220	0.178614	0.165674	0.280986
EUR	Phe_153_3	Phe_222	0.145461	0.273791	0.595222
EUR	Phe_153_3	Phe_224	0.00101814	0.132938	0.993889
EUR	Phe_153_3	Phe_227	0.453224	0.236116	0.0549216
EUR	Phe_153_3	Phe_227_1	0.351569	0.166896	0.0351601
EUR	Phe_153_3	Phe_227_2	0.172328	0.227853	0.449461
EUR	Phe_153_3	Phe_227_3	0.0251185	0.227588	0.912118
EUR	Phe_153_3	Phe_228	-0.0341888	0.182371	0.851294
EUR	Phe_153_3	Phe_241	0.0659105	0.112394	0.55759
EUR	Phe_153_3	Phe_241_1	0.0987184	0.134709	0.463665
EUR	Phe_153_3	Phe_241_2	0.0902303	0.139595	0.518038
EUR	Phe_153_3	Phe_242	0.16344	0.129587	0.207226
EUR	Phe_153_3	Phe_242_1	0.0196246	0.118517	0.868483
EUR	Phe_153_3	Phe_242_2	0.139918	0.179222	0.434983
EUR	Phe_153_3	Phe_242_3	0.226707	0.24085	0.346562
EUR	Phe_153_3	Phe_244	-0.140478	0.0613845	0.0221085
EUR	Phe_153_3	Phe_244_1	0.0811695	0.15896	0.609611
EUR	Phe_153_3	Phe_244_2	0.0503029	0.222679	0.82128
EUR	Phe_153_3	Phe_244_4	-0.132213	0.0630126	0.0358879
EUR	Phe_153_3	Phe_245	-0.133533	0.266814	0.616742
EUR	Phe_153_3	Phe_245_21	0.0516639	0.242135	0.83104
EUR	Phe_153_3	Phe_250	-0.0311871	0.0559171	0.577024
EUR	Phe_153_3	Phe_250_1	-0.228264	0.090587	0.0117409
EUR	Phe_153_3	Phe_250_13	-0.192185	0.150926	0.202887
EUR	Phe_153_3	Phe_250_2	-0.0372929	0.057138	0.513962
EUR	Phe_153_3	Phe_250_21	-0.557539	0.206757	0.00700538
EUR	Phe_153_3	Phe_250_22	-0.0664044	0.0883951	0.452518
EUR	Phe_153_3	Phe_250_23	-0.121752	0.0794621	0.125471
EUR	Phe_153_3	Phe_250_24	-0.0617463	0.0694445	0.373924
EUR	Phe_153_3	Phe_250_4	-0.0993746	0.114121	0.383873
EUR	Phe_153_3	Phe_250_41	-0.333085	0.173925	0.0554797
EUR	Phe_153_3	Phe_250_42	0.220423	0.147382	0.13476
EUR	Phe_153_3	Phe_250_6	-0.191687	0.0859149	0.0256726
EUR	Phe_153_3	Phe_250_7	-0.145818	0.0785902	0.0635364
EUR	Phe_153_3	Phe_251_1	-0.131809	0.156482	0.399603
EUR	Phe_153_3	Phe_252	0.301482	0.166553	0.070275
EUR	Phe_153_3	Phe_252_1	0.371765	0.141556	0.00863228
EUR	Phe_153_3	Phe_253	0.114411	0.232892	0.623239
EUR	Phe_153_3	Phe_255	-0.126564	0.181595	0.485829
EUR	Phe_153_3	Phe_255_1	-0.0290498	0.231435	0.900111
EUR	Phe_153_3	Phe_255_12	-0.270165	0.236381	0.25307
EUR	Phe_153_3	Phe_255_21	-0.0197932	0.243936	0.93533
EUR	Phe_153_3	Phe_256	-0.0488144	0.256375	0.848994
EUR	Phe_153_3	Phe_256_4	-0.0519403	0.140721	0.712053
EUR	Phe_153_3	Phe_257	0.0384539	0.111745	0.730754
EUR	Phe_153_3	Phe_257_1	0.00799724	0.105488	0.939569
EUR	Phe_153_3	Phe_259_3	0.039481	0.27423	0.885524
EUR	Phe_153_3	Phe_260	0.0736419	0.154952	0.634604
EUR	Phe_153_3	Phe_261	0.174014	0.100865	0.0844865
EUR	Phe_153_3	Phe_261_2	0.297739	0.124413	0.0167043
EUR	Phe_153_3	Phe_261_4	0.175068	0.106521	0.100278
EUR	Phe_153_3	Phe_269	-0.174839	0.156006	0.262406
EUR	Phe_153_3	Phe_270	0.164911	0.292313	0.572646
EUR	Phe_153_3	Phe_270_3	0.0691649	0.230268	0.763897
EUR	Phe_153_3	Phe_270_32	-0.037267	0.216737	0.86348
EUR	Phe_153_3	Phe_272	0.0357829	0.0568206	0.528857
EUR	Phe_153_3	Phe_272_1	0.0236345	0.056831	0.677502
EUR	Phe_153_3	Phe_272_11	0.0585384	0.0717293	0.414442
EUR	Phe_153_3	Phe_272_12	-0.0356554	0.0980553	0.716138
EUR	Phe_153_3	Phe_272_13	-0.00892835	0.0904624	0.921379
EUR	Phe_153_3	Phe_274	-0.10708	0.0693457	0.122553
EUR	Phe_153_3	Phe_274_1	-0.104919	0.0679741	0.122706
EUR	Phe_153_3	Phe_274_11	-0.120497	0.0995443	0.226094
EUR	Phe_153_3	Phe_274_2	0.0738201	0.202167	0.715003
EUR	Phe_153_3	Phe_274_21	0.157126	0.216705	0.468412
EUR	Phe_153_3	Phe_275	0.110373	0.124098	0.373787
EUR	Phe_153_3	Phe_275_3	0.399102	0.150511	0.00800991
EUR	Phe_153_3	Phe_276	0.177818	0.0955901	0.0628558
EUR	Phe_153_3	Phe_276_1	0.0783224	0.113053	0.488438
EUR	Phe_153_3	Phe_276_11	0.161861	0.267445	0.545038
EUR	Phe_153_3	Phe_276_12	0.0296644	0.112258	0.791586
EUR	Phe_153_3	Phe_276_13	-0.0289535	0.106079	0.784898
EUR	Phe_153_3	Phe_276_14	0.115597	0.103834	0.265588
EUR	Phe_153_3	Phe_276_4	0.162677	0.185169	0.379654
EUR	Phe_153_3	Phe_276_41	0.0848848	0.1572	0.589211
EUR	Phe_153_3	Phe_276_5	0.26491	0.121733	0.0295434
EUR	Phe_153_3	Phe_276_6	0.00624197	0.204829	0.975689
EUR	Phe_153_3	Phe_277	-0.0593935	0.193377	0.758737
EUR	Phe_153_3	Phe_277_4	-0.269502	0.192036	0.1605
EUR	Phe_153_3	Phe_277_5	-0.213048	0.233606	0.36177
EUR	Phe_153_3	Phe_278	0.00169837	0.0577744	0.976548
EUR	Phe_153_3	Phe_278_1	-0.00142118	0.0560284	0.979764
EUR	Phe_153_3	Phe_280	0.0989964	0.107112	0.355367
EUR	Phe_153_3	Phe_280_1	0.172548	0.0916349	0.0597015
EUR	Phe_153_3	Phe_280_2	0.170245	0.156353	0.27622
EUR	Phe_153_3	Phe_281	0.16025	0.128493	0.212341
EUR	Phe_153_3	Phe_281_1	0.192781	0.140788	0.170906
EUR	Phe_153_3	Phe_281_11	-0.0612305	0.220137	0.7809
EUR	Phe_153_3	Phe_281_12	0.12165	0.121713	0.31756
EUR	Phe_153_3	Phe_283	0.0813622	0.253073	0.747834
EUR	Phe_153_3	Phe_284	0.393631	0.255192	0.122954
EUR	Phe_153_3	Phe_285	0.151366	0.0919963	0.099897
EUR	Phe_153_3	Phe_285_2	0.196427	0.123121	0.110621
EUR	Phe_153_3	Phe_286	0.260623	0.14401	0.0703336
EUR	Phe_153_3	Phe_286_7	0.0994689	0.193992	0.608128
EUR	Phe_153_3	Phe_287	0.0591791	0.106166	0.57724
EUR	Phe_153_3	Phe_287_3	-0.0292082	0.106277	0.783446
EUR	Phe_153_3	Phe_287_32	-0.0932864	0.204659	0.648524
EUR	Phe_153_3	Phe_288	0.0406519	0.142575	0.775548
EUR	Phe_153_3	Phe_288_1	-0.135019	0.149738	0.367216
EUR	Phe_153_3	Phe_288_2	0.135827	0.129208	0.293154
EUR	Phe_153_3	Phe_289_4	0.150854	0.181971	0.407104
EUR	Phe_153_3	Phe_289_8	-0.0743713	0.152785	0.626419
EUR	Phe_153_3	Phe_290_11	-0.131998	0.137782	0.338052
EUR	Phe_153_3	Phe_290_16	-0.4248	0.216033	0.0492566
EUR	Phe_153_3	Phe_292_3	-0.340618	0.230446	0.139386
EUR	Phe_153_3	Phe_297_2	0.14859	0.1066	0.163345
EUR	Phe_153_3	Phe_300_1	0.123027	0.0892184	0.167913
EUR	Phe_153_3	Phe_300_11	0.0783769	0.162991	0.630611
EUR	Phe_153_3	Phe_300_3	-0.131571	0.210367	0.531685
EUR	Phe_153_3	Phe_300_9	0.0976192	0.181437	0.590554
EUR	Phe_153_3	Phe_315_1	0.0181201	0.183439	0.921313
EUR	Phe_153_3	Phe_317_11	0.191117	0.142753	0.180639
EUR	Phe_153_3	Phe_318	0.0617115	0.0808247	0.445151
EUR	Phe_153_3	Phe_327	-0.0812184	0.0779214	0.297267
EUR	Phe_153_3	Phe_327_3	-0.0145786	0.058891	0.804481
EUR	Phe_153_3	Phe_327_4	-0.0677588	0.0878648	0.440606
EUR	Phe_153_3	Phe_327_41	-0.28749	0.248563	0.247432
EUR	Phe_153_3	Phe_332	-0.084747	0.110258	0.442117
EUR	Phe_153_3	Phe_333	0.0554921	0.0913848	0.543694
EUR	Phe_153_3	Phe_333_1	0.0115226	0.0882413	0.896107
EUR	Phe_153_3	Phe_333_2	0.387659	0.218023	0.0753929
EUR	Phe_153_3	Phe_333_4	0.238028	0.172541	0.167728
EUR	Phe_153_3	Phe_334	-0.0992021	0.226175	0.660946
EUR	Phe_153_3	Phe_335	-0.136882	0.0945323	0.147621
EUR	Phe_153_3	Phe_337	-0.0533515	0.146417	0.715574
EUR	Phe_153_3	Phe_337_1	-0.0584384	0.152166	0.700947
EUR	Phe_153_3	Phe_338	0.0992509	0.0812201	0.221708
EUR	Phe_153_3	Phe_338_1	0.216672	0.131243	0.0987546
EUR	Phe_153_3	Phe_338_2	0.0785303	0.0886551	0.375727
EUR	Phe_153_3	Phe_339	0.0279249	0.0844424	0.740872
EUR	Phe_153_3	Phe_340	-0.00496033	0.0938979	0.95787
EUR	Phe_153_3	Phe_340_1	0.213801	0.150401	0.155161
EUR	Phe_153_3	Phe_342	-0.171409	0.18836	0.362818
EUR	Phe_153_3	Phe_345	0.0123547	0.12308	0.920043
EUR	Phe_153_3	Phe_345_1	0.0213034	0.194542	0.912802
EUR	Phe_153_3	Phe_345_3	-0.152547	0.157591	0.333047
EUR	Phe_153_3	Phe_347	0.300454	0.223619	0.179079
EUR	Phe_153_3	Phe_348	-0.00802047	0.235067	0.972782
EUR	Phe_153_3	Phe_348_8	-0.106484	0.213976	0.618736
EUR	Phe_153_3	Phe_348_9	-0.0917817	0.266862	0.730899
EUR	Phe_153_3	Phe_350	0.117083	0.0891021	0.188835
EUR	Phe_153_3	Phe_350_1	0.0210689	0.111403	0.849995
EUR	Phe_153_3	Phe_350_2	0.0910573	0.0949168	0.337389
EUR	Phe_153_3	Phe_351	-0.0765366	0.0740295	0.301199
EUR	Phe_153_3	Phe_352	-0.108217	0.160814	0.500989
EUR	Phe_153_3	Phe_352_1	-0.407868	0.179855	0.0233437
EUR	Phe_153_3	Phe_352_2	0.0982574	0.200745	0.624513
EUR	Phe_153_3	Phe_353	0.242739	0.146219	0.0968925
EUR	Phe_153_3	Phe_355	-0.030134	0.23754	0.899052
EUR	Phe_153_3	Phe_356	0.0983881	0.0909749	0.279481
EUR	Phe_153_3	Phe_357	0.166721	0.154006	0.279003
EUR	Phe_153_3	Phe_358_1	-0.279664	0.238556	0.241068
EUR	Phe_153_3	Phe_359	0.0194315	0.211165	0.926682
EUR	Phe_153_3	Phe_359_2	-0.0369947	0.218515	0.86556
EUR	Phe_153_3	Phe_361	-0.148997	0.104748	0.154901
EUR	Phe_153_3	Phe_361_1	-0.180872	0.108535	0.0956189
EUR	Phe_153_3	Phe_361_2	0.0726136	0.181353	0.688862
EUR	Phe_153_3	Phe_362	0.0154887	0.105114	0.882854
EUR	Phe_153_3	Phe_362_2	0.0614486	0.106306	0.563239
EUR	Phe_153_3	Phe_362_29	0.0783653	0.115726	0.498304
EUR	Phe_153_3	Phe_362_3	-0.066577	0.16841	0.692601
EUR	Phe_153_3	Phe_362_31	0.070877	0.221458	0.748932
EUR	Phe_153_3	Phe_362_4	-0.0662863	0.140982	0.638231
EUR	Phe_153_3	Phe_362_6	0.0133189	0.158232	0.932919
EUR	Phe_153_3	Phe_362_7	0.0772981	0.24075	0.748156
EUR	Phe_153_3	Phe_363	0.170012	0.271348	0.530956
EUR	Phe_153_3	Phe_363_3	0.00339337	0.230342	0.988246
EUR	Phe_153_3	Phe_364	-0.316185	0.182677	0.0834793
EUR	Phe_153_3	Phe_364_1	0.105328	0.223713	0.637772
EUR	Phe_153_3	Phe_364_2	-0.393738	0.219972	0.0734627
EUR	Phe_153_3	Phe_364_41	-0.12055	0.177681	0.497476
EUR	Phe_153_3	Phe_364_5	0.0528358	0.14986	0.724412
EUR	Phe_153_3	Phe_365	-0.0521061	0.0642345	0.417258
EUR	Phe_153_3	Phe_365_1	-0.0392538	0.0697687	0.573689
EUR	Phe_153_3	Phe_365_11	-0.0651859	0.0813791	0.423122
EUR	Phe_153_3	Phe_365_2	-0.00991109	0.0992305	0.92044
EUR	Phe_153_3	Phe_366	-0.0888924	0.0898779	0.322646
EUR	Phe_153_3	Phe_366_2	0.0230248	0.0943341	0.807171
EUR	Phe_153_3	Phe_367	0.0415294	0.0936868	0.657564
EUR	Phe_153_3	Phe_367_1	-0.0131572	0.0814176	0.87162
EUR	Phe_153_3	Phe_367_2	-0.0323287	0.112414	0.773664
EUR	Phe_153_3	Phe_367_4	-0.0177884	0.100917	0.860083
EUR	Phe_153_3	Phe_367_8	-0.00622549	0.0848619	0.941519
EUR	Phe_153_3	Phe_367_9	0.14842	0.160535	0.355211
EUR	Phe_153_3	Phe_368	0.173217	0.114798	0.131328
EUR	Phe_153_3	Phe_368_1	0.0783289	0.130532	0.548457
EUR	Phe_153_3	Phe_368_2	0.0804766	0.186294	0.66575
EUR	Phe_153_3	Phe_369	-0.210977	0.187325	0.260056
EUR	Phe_153_3	Phe_369_5	-0.0912825	0.12047	0.448619
EUR	Phe_153_3	Phe_370	-0.45312	0.225959	0.0449288
EUR	Phe_153_3	Phe_370_1	-0.158663	0.195011	0.41587
EUR	Phe_153_3	Phe_371	0.153968	0.1192	0.196468
EUR	Phe_153_3	Phe_371_1	-0.0200734	0.24593	0.934947
EUR	Phe_153_3	Phe_371_2	0.0630974	0.165031	0.702212
EUR	Phe_153_3	Phe_371_3	0.179251	0.114781	0.118362
EUR	Phe_153_3	Phe_372	-0.157219	0.16077	0.32812
EUR	Phe_153_3	Phe_374	0.0372088	0.112793	0.741487
EUR	Phe_153_3	Phe_374_1	0.162555	0.118998	0.17193
EUR	Phe_153_3	Phe_374_3	0.00989931	0.141733	0.944317
EUR	Phe_153_3	Phe_375	0.31567	0.15448	0.0410091
EUR	Phe_153_3	Phe_377	0.266277	0.180662	0.140509
EUR	Phe_153_3	Phe_377_1	-0.0388641	0.242232	0.872534
EUR	Phe_153_3	Phe_378	0.139059	0.165267	0.400112
EUR	Phe_153_3	Phe_378_1	0.125741	0.141413	0.373908
EUR	Phe_153_3	Phe_379	-0.230633	0.139983	0.09944
EUR	Phe_153_3	Phe_379_2	-0.207288	0.115503	0.0727078
EUR	Phe_153_3	Phe_379_3	0.0352344	0.187674	0.851078
EUR	Phe_153_3	Phe_379_5	-0.0256948	0.251899	0.918753
EUR	Phe_153_3	Phe_379_9	0.11187	0.241889	0.643734
EUR	Phe_153_3	Phe_380_1	-0.167776	0.119395	0.159955
EUR	Phe_153_3	Phe_380_4	0.0824494	0.0906192	0.362905
EUR	Phe_153_3	Phe_381	-0.12139	0.114634	0.28963
EUR	Phe_153_3	Phe_381_1	-0.102674	0.130861	0.432685
EUR	Phe_153_3	Phe_381_11	-0.0598708	0.121666	0.622655
EUR	Phe_153_3	Phe_381_2	-0.5012	0.157937	0.00150659
EUR	Phe_153_3	Phe_382	0.0725466	0.191158	0.704308
EUR	Phe_153_3	Phe_383	-0.0200327	0.112201	0.858297
EUR	Phe_153_3	Phe_384	-0.0688158	0.170209	0.685991
EUR	Phe_153_3	Phe_384_4	-0.00703855	0.132919	0.957769
EUR	Phe_153_3	Phe_385	0.0760747	0.186475	0.683302
EUR	Phe_153_3	Phe_386	-0.161892	0.114826	0.158573
EUR	Phe_153_3	Phe_386_1	-0.152224	0.151496	0.314991
EUR	Phe_153_3	Phe_386_2	-0.222061	0.123573	0.0723341
EUR	Phe_153_3	Phe_386_9	-0.0310684	0.0906725	0.731866
EUR	Phe_153_3	Phe_388	0.086081	0.275005	0.754269
EUR	Phe_153_3	Phe_389	0.0805606	0.0800298	0.314112
EUR	Phe_153_3	Phe_389_1	0.0123629	0.0685899	0.856961
EUR	Phe_153_3	Phe_389_2	-0.124097	0.183526	0.498925
EUR	Phe_153_3	Phe_389_4	0.118961	0.0946218	0.20867
EUR	Phe_153_3	Phe_394	-0.234828	0.146061	0.107893
EUR	Phe_153_3	Phe_395	-0.0268845	0.0899822	0.765111
EUR	Phe_153_3	Phe_395_1	-0.16457	0.122931	0.180664
EUR	Phe_153_3	Phe_395_2	-0.0194003	0.0900716	0.829465
EUR	Phe_153_3	Phe_395_6	-0.19348	0.122449	0.114087
EUR	Phe_153_3	Phe_396	0.149581	0.13431	0.265407
EUR	Phe_153_3	Phe_401	0.0531532	0.0510268	0.297564
EUR	Phe_153_3	Phe_401_1	0.0326412	0.0489263	0.504675
EUR	Phe_153_3	Phe_401_2	0.0363041	0.0800076	0.650003
EUR	Phe_153_3	Phe_401_21	0.144709	0.089092	0.10432
EUR	Phe_153_3	Phe_401_22	-0.0470577	0.0856412	0.582679
EUR	Phe_153_3	Phe_401_3	0.0206119	0.198342	0.917232
EUR	Phe_153_3	Phe_402	-0.532551	0.19001	0.00506684
EUR	Phe_153_3	Phe_411	-0.00922263	0.0521021	0.8595
EUR	Phe_153_3	Phe_411_1	-0.0296321	0.0688615	0.666967
EUR	Phe_153_3	Phe_411_2	0.000846977	0.0629366	0.989263
EUR	Phe_153_3	Phe_411_3	0.023013	0.0567588	0.685145
EUR	Phe_153_3	Phe_411_4	0.00582073	0.050756	0.908698
EUR	Phe_153_3	Phe_411_8	-0.0427515	0.0519886	0.410892
EUR	Phe_153_3	Phe_411_9	-0.184836	0.220589	0.402076
EUR	Phe_153_3	Phe_414	-0.112932	0.142407	0.427766
EUR	Phe_153_3	Phe_415	0.214809	0.108478	0.0476795
EUR	Phe_153_3	Phe_415_1	0.188279	0.119038	0.113726
EUR	Phe_153_3	Phe_415_11	0.190379	0.119428	0.110917
EUR	Phe_153_3	Phe_415_2	0.0274128	0.142255	0.847193
EUR	Phe_153_3	Phe_416	0.00785711	0.143631	0.956375
EUR	Phe_153_3	Phe_418	0.00872318	0.0657253	0.894413
EUR	Phe_153_3	Phe_418_1	-0.0743618	0.180398	0.680185
EUR	Phe_153_3	Phe_420	0.0104965	0.250445	0.966569
EUR	Phe_153_3	Phe_420_3	0.0438851	0.208711	0.83346
EUR	Phe_153_3	Phe_425	0.0999882	0.0866751	0.248665
EUR	Phe_153_3	Phe_425_1	0.109642	0.0893237	0.219648
EUR	Phe_153_3	Phe_425_11	0.143361	0.270629	0.596297
EUR	Phe_153_3	Phe_425_12	0.302821	0.19923	0.128523
EUR	Phe_153_3	Phe_425_8	0.170099	0.247151	0.491302
EUR	Phe_153_3	Phe_426	-0.000566361	0.0887902	0.994911
EUR	Phe_153_3	Phe_426_2	-0.00965722	0.115179	0.93318
EUR	Phe_153_3	Phe_426_21	0.00931188	0.161552	0.954035
EUR	Phe_153_3	Phe_426_24	-0.110481	0.145482	0.447606
EUR	Phe_153_3	Phe_426_3	0.0324235	0.107153	0.762201
EUR	Phe_153_3	Phe_426_31	0.0140755	0.132934	0.915675
EUR	Phe_153_3	Phe_426_32	-0.0413054	0.128673	0.748202
EUR	Phe_153_3	Phe_426_9	0.0427871	0.103538	0.679422
EUR	Phe_153_3	Phe_426_91	-0.106228	0.11069	0.337214
EUR	Phe_153_3	Phe_427	0.124314	0.0681111	0.0679774
EUR	Phe_153_3	Phe_427_1	0.0833481	0.123635	0.500218
EUR	Phe_153_3	Phe_427_11	0.120343	0.13836	0.384417
EUR	Phe_153_3	Phe_427_12	-0.0243057	0.144696	0.866601
EUR	Phe_153_3	Phe_427_2	0.0189245	0.0605287	0.754545
EUR	Phe_153_3	Phe_427_3	-0.100198	0.0931053	0.281848
EUR	Phe_153_3	Phe_427_4	-0.120812	0.216439	0.576721
EUR	Phe_153_3	Phe_427_42	0.184214	0.161173	0.253057
EUR	Phe_153_3	Phe_427_5	0.194352	0.13064	0.136833
EUR	Phe_153_3	Phe_427_6	0.173193	0.147289	0.239644
EUR	Phe_153_3	Phe_427_7	0.197668	0.116513	0.0897871
EUR	Phe_153_3	Phe_427_8	0.0413435	0.147616	0.77942
EUR	Phe_153_3	Phe_427_9	0.224672	0.0990961	0.0233771
EUR	Phe_153_3	Phe_428	0.102374	0.0735031	0.163686
EUR	Phe_153_3	Phe_428_1	0.0497945	0.0752688	0.508256
EUR	Phe_153_3	Phe_428_2	0.0222707	0.138128	0.87191
EUR	Phe_153_3	Phe_429	-0.0530382	0.123917	0.668642
EUR	Phe_153_3	Phe_429_2	0.0136918	0.213358	0.948832
EUR	Phe_153_3	Phe_429_3	-0.0248563	0.179046	0.889587
EUR	Phe_153_3	Phe_430	-0.00992071	0.197259	0.959889
EUR	Phe_153_3	Phe_430_1	0.0744323	0.183281	0.684662
EUR	Phe_153_3	Phe_430_2	0.0892718	0.218163	0.682395
EUR	Phe_153_3	Phe_430_3	-0.40183	0.205491	0.0505284
EUR	Phe_153_3	Phe_433	0.0211588	0.079219	0.789398
EUR	Phe_153_3	Phe_433_1	0.0484104	0.0878237	0.581481
EUR	Phe_153_3	Phe_433_11	0.0619012	0.194921	0.75081
EUR	Phe_153_3	Phe_433_2	0.1049	0.112015	0.349026
EUR	Phe_153_3	Phe_433_21	0.0975763	0.119106	0.412651
EUR	Phe_153_3	Phe_433_3	0.190364	0.0981051	0.0523297
EUR	Phe_153_3	Phe_433_31	0.157955	0.101786	0.120702
EUR	Phe_153_3	Phe_433_5	-0.0316761	0.133527	0.812482
EUR	Phe_153_3	Phe_433_8	0.112385	0.121945	0.356735
EUR	Phe_153_3	Phe_440	-0.0188123	0.102479	0.854349
EUR	Phe_153_3	Phe_440_2	-0.00354407	0.100323	0.971819
EUR	Phe_153_3	Phe_442	0.040984	0.0810547	0.613114
EUR	Phe_153_3	Phe_442_1	0.04632	0.0784505	0.554898
EUR	Phe_153_3	Phe_442_11	0.0678584	0.0781146	0.38501
EUR	Phe_153_3	Phe_442_2	-0.0644069	0.185046	0.727796
EUR	Phe_153_3	Phe_443	0.0662727	0.0838645	0.429391
EUR	Phe_153_3	Phe_443_1	0.0320643	0.178319	0.857298
EUR	Phe_153_3	Phe_443_9	0.0757008	0.0828117	0.360647
EUR	Phe_153_3	Phe_444	0.060999	0.134331	0.649761
EUR	Phe_153_3	Phe_444_1	-0.051577	0.155264	0.739746
EUR	Phe_153_3	Phe_447_1	-0.247943	0.192416	0.197545
EUR	Phe_153_3	Phe_450	0.0632748	0.155277	0.683644
EUR	Phe_153_3	Phe_451	0.039706	0.134309	0.767511
EUR	Phe_153_3	Phe_451_2	0.0930427	0.132254	0.481734
EUR	Phe_153_3	Phe_452	0.0645225	0.100758	0.52193
EUR	Phe_153_3	Phe_454	-0.0172975	0.0788928	0.826453
EUR	Phe_153_3	Phe_454_1	0.0232946	0.0789293	0.767893
EUR	Phe_153_3	Phe_454_11	-0.00917374	0.112016	0.934729
EUR	Phe_153_3	Phe_455	0.226913	0.0960313	0.0181324
EUR	Phe_153_3	Phe_456	-0.0454662	0.0971889	0.639919
EUR	Phe_153_3	Phe_458	0.0883721	0.106062	0.404726
EUR	Phe_153_3	Phe_458_1	0.112772	0.133209	0.397229
EUR	Phe_153_3	Phe_458_9	0.096043	0.104472	0.357931
EUR	Phe_153_3	Phe_459	0.144736	0.10572	0.170983
EUR	Phe_153_3	Phe_459_9	0.10585	0.109205	0.332407
EUR	Phe_153_3	Phe_464	-0.0175965	0.0949698	0.853005
EUR	Phe_153_3	Phe_465	0.0762276	0.0935823	0.415329
EUR	Phe_153_3	Phe_465_2	-0.120466	0.142319	0.397302
EUR	Phe_153_3	Phe_465_4	-0.124168	0.133044	0.350674
EUR	Phe_153_3	Phe_470	-0.0375067	0.121735	0.758004
EUR	Phe_153_3	Phe_471	0.0586319	0.0920243	0.524037
EUR	Phe_153_3	Phe_472	-0.0145954	0.116121	0.899976
EUR	Phe_153_3	Phe_473	0.301629	0.129098	0.0194687
EUR	Phe_153_3	Phe_473_1	0.158051	0.202402	0.434874
EUR	Phe_153_3	Phe_473_4	0.423751	0.177707	0.0171001
EUR	Phe_153_3	Phe_474	0.0346127	0.123843	0.779869
EUR	Phe_153_3	Phe_474_1	-0.0787761	0.143684	0.583512
EUR	Phe_153_3	Phe_474_2	0.0642623	0.0902822	0.476593
EUR	Phe_153_3	Phe_475	0.0471566	0.0851413	0.579673
EUR	Phe_153_3	Phe_476	-0.0875992	0.0936868	0.349777
EUR	Phe_153_3	Phe_477	0.0106904	0.169762	0.949788
EUR	Phe_153_3	Phe_479	-0.217114	0.123258	0.0781597
EUR	Phe_153_3	Phe_480	0.161552	0.0951393	0.0894961
EUR	Phe_153_3	Phe_480_1	0.207319	0.121185	0.0871249
EUR	Phe_153_3	Phe_480_11	0.138526	0.150298	0.356697
EUR	Phe_153_3	Phe_480_5	0.109574	0.227822	0.630542
EUR	Phe_153_3	Phe_481	0.141246	0.162778	0.385549
EUR	Phe_153_3	Phe_483	0.0391555	0.0995719	0.694144
EUR	Phe_153_3	Phe_495	0.0804103	0.066776	0.22852
EUR	Phe_153_3	Phe_495_2	0.175963	0.135942	0.195527
EUR	Phe_153_3	Phe_496	0.257068	0.0627359	4.17422e-05
EUR	Phe_153_3	Phe_496_1	0.275828	0.0982042	0.00497386
EUR	Phe_153_3	Phe_496_2	0.231314	0.0753017	0.00212753
EUR	Phe_153_3	Phe_496_21	0.2398	0.0749876	0.00138453
EUR	Phe_153_3	Phe_496_3	0.171973	0.198129	0.385402
EUR	Phe_153_3	Phe_497	0.201903	0.120616	0.0941446
EUR	Phe_153_3	Phe_500	0.00821206	0.256911	0.9745
EUR	Phe_153_3	Phe_500_2	-0.0491961	0.25217	0.845322
EUR	Phe_153_3	Phe_502	-0.0295636	0.15091	0.844687
EUR	Phe_153_3	Phe_503	0.0793364	0.238654	0.739563
EUR	Phe_153_3	Phe_504	0.00908005	0.181029	0.959996
EUR	Phe_153_3	Phe_507	0.171712	0.130528	0.188335
EUR	Phe_153_3	Phe_508	0.2387	0.153988	0.121113
EUR	Phe_153_3	Phe_509	0.181101	0.0953405	0.0574968
EUR	Phe_153_3	Phe_509_1	0.237424	0.102828	0.0209474
EUR	Phe_153_3	Phe_509_8	0.141152	0.133219	0.289351
EUR	Phe_153_3	Phe_510	0.0841456	0.143781	0.558391
EUR	Phe_153_3	Phe_512	0.151365	0.0703567	0.0314449
EUR	Phe_153_3	Phe_512_1	-0.0990482	0.228919	0.665248
EUR	Phe_153_3	Phe_512_2	0.227689	0.146296	0.119622
EUR	Phe_153_3	Phe_512_7	0.19527	0.0773818	0.0116208
EUR	Phe_153_3	Phe_512_8	0.0394459	0.0938206	0.674165
EUR	Phe_153_3	Phe_512_9	0.109293	0.0856375	0.201876
EUR	Phe_153_3	Phe_513	0.340381	0.13692	0.0129195
EUR	Phe_153_3	Phe_513_3	0.0153831	0.176865	0.93069
EUR	Phe_153_3	Phe_514	0.150833	0.107125	0.159128
EUR	Phe_153_3	Phe_516	0.50071	0.177932	0.00489218
EUR	Phe_153_3	Phe_516_1	0.458566	0.17093	0.00730135
EUR	Phe_153_3	Phe_519	0.382285	0.137747	0.00551572
EUR	Phe_153_3	Phe_519_8	0.506892	0.182194	0.00539998
EUR	Phe_153_3	Phe_519_9	0.418304	0.2383	0.0791969
EUR	Phe_153_3	Phe_520	-0.100917	0.235815	0.668688
EUR	Phe_153_3	Phe_521	0.103865	0.0985659	0.291993
EUR	Phe_153_3	Phe_521_1	0.13048	0.100526	0.1943
EUR	Phe_153_3	Phe_522	0.0778157	0.136234	0.567869
EUR	Phe_153_3	Phe_522_5	0.388352	0.213986	0.0695475
EUR	Phe_153_3	Phe_523	0.109228	0.0997611	0.273561
EUR	Phe_153_3	Phe_523_1	-0.0400944	0.1494	0.788414
EUR	Phe_153_3	Phe_523_3	0.101383	0.114823	0.377264
EUR	Phe_153_3	Phe_523_31	-0.0529702	0.140018	0.7052
EUR	Phe_153_3	Phe_523_32	0.111109	0.132861	0.402998
EUR	Phe_153_3	Phe_524	-0.228325	0.191715	0.23367
EUR	Phe_153_3	Phe_524_3	-0.288355	0.209397	0.168489
EUR	Phe_153_3	Phe_525	0.153612	0.0810808	0.0581511
EUR	Phe_153_3	Phe_526	0.179256	0.170461	0.292986
EUR	Phe_153_3	Phe_526_4	0.33966	0.179917	0.0590425
EUR	Phe_153_3	Phe_526_41	0.0426686	0.123798	0.730348
EUR	Phe_153_3	Phe_527	0.0934257	0.186133	0.615717
EUR	Phe_153_3	Phe_528	0.134675	0.184876	0.466329
EUR	Phe_153_3	Phe_528_3	0.224766	0.214915	0.295638
EUR	Phe_153_3	Phe_528_6	0.225087	0.180797	0.213141
EUR	Phe_153_3	Phe_530	0.0472557	0.0682866	0.488924
EUR	Phe_153_3	Phe_530_1	0.0537141	0.0661171	0.416557
EUR	Phe_153_3	Phe_530_11	0.0616725	0.0692686	0.373284
EUR	Phe_153_3	Phe_530_12	0.216293	0.128824	0.0931557
EUR	Phe_153_3	Phe_530_14	0.142055	0.110355	0.198004
EUR	Phe_153_3	Phe_530_2	-0.0256226	0.210367	0.903058
EUR	Phe_153_3	Phe_530_3	0.143205	0.141197	0.310477
EUR	Phe_153_3	Phe_530_5	0.0449843	0.212121	0.832053
EUR	Phe_153_3	Phe_531	-0.0263942	0.122959	0.830033
EUR	Phe_153_3	Phe_531_2	-0.199386	0.17832	0.263508
EUR	Phe_153_3	Phe_531_3	0.088173	0.188124	0.639287
EUR	Phe_153_3	Phe_531_4	0.0108451	0.186234	0.953562
EUR	Phe_153_3	Phe_532	0.0395402	0.0972359	0.684271
EUR	Phe_153_3	Phe_535	0.0602151	0.0917054	0.511429
EUR	Phe_153_3	Phe_535_1	-0.133546	0.19556	0.494675
EUR	Phe_153_3	Phe_535_6	0.145519	0.140284	0.299589
EUR	Phe_153_3	Phe_535_8	0.020447	0.159214	0.897813
EUR	Phe_153_3	Phe_535_9	0.0505653	0.203288	0.803564
EUR	Phe_153_3	Phe_536	-0.137248	0.201156	0.495051
EUR	Phe_153_3	Phe_537	0.184799	0.1497	0.21703
EUR	Phe_153_3	Phe_540	0.0787887	0.188489	0.675946
EUR	Phe_153_3	Phe_540_1	0.0906271	0.176545	0.607715
EUR	Phe_153_3	Phe_540_11	0.132282	0.12221	0.279067
EUR	Phe_153_3	Phe_550	-0.00445551	0.0708367	0.949847
EUR	Phe_153_3	Phe_550_1	0.0211983	0.0652764	0.745372
EUR	Phe_153_3	Phe_550_2	0.0176123	0.0793279	0.824299
EUR	Phe_153_3	Phe_550_3	0.21057	0.220326	0.339213
EUR	Phe_153_3	Phe_550_4	-0.102808	0.0779995	0.187482
EUR	Phe_153_3	Phe_550_5	0.157113	0.113015	0.164468
EUR	Phe_153_3	Phe_555	-0.0843657	0.106536	0.428421
EUR	Phe_153_3	Phe_555_1	-0.0654307	0.116203	0.573386
EUR	Phe_153_3	Phe_555_2	-0.0812945	0.115985	0.483362
EUR	Phe_153_3	Phe_555_21	0.0818433	0.195828	0.675995
EUR	Phe_153_3	Phe_556_1	-0.394534	0.221907	0.0754156
EUR	Phe_153_3	Phe_558	0.17773	0.113728	0.118109
EUR	Phe_153_3	Phe_559	0.472358	0.205906	0.0217875
EUR	Phe_153_3	Phe_560	0.140157	0.175445	0.424368
EUR	Phe_153_3	Phe_560_4	0.199189	0.186957	0.286684
EUR	Phe_153_3	Phe_561	0.191307	0.0858018	0.025771
EUR	Phe_153_3	Phe_561_1	0.205535	0.111343	0.0648981
EUR	Phe_153_3	Phe_561_2	0.0848999	0.221016	0.700879
EUR	Phe_153_3	Phe_562	0.207593	0.0703983	0.00318967
EUR	Phe_153_3	Phe_562_1	0.167726	0.0677765	0.0133353
EUR	Phe_153_3	Phe_563	0.0894807	0.085411	0.294801
EUR	Phe_153_3	Phe_564	0.308983	0.0941427	0.00103049
EUR	Phe_153_3	Phe_564_1	-0.00579408	0.0981694	0.952935
EUR	Phe_153_3	Phe_564_9	0.470224	0.141535	0.000892764
EUR	Phe_153_3	Phe_565	0.430007	0.121311	0.000393113
EUR	Phe_153_3	Phe_565_1	0.486156	0.173942	0.00519115
EUR	Phe_153_3	Phe_567	0.316743	0.220431	0.150738
EUR	Phe_153_3	Phe_568	0.469428	0.199892	0.0188542
EUR	Phe_153_3	Phe_568_1	0.400683	0.213896	0.0610326
EUR	Phe_153_3	Phe_569	0.723042	0.154007	2.66781e-06
EUR	Phe_153_3	Phe_571	0.011316	0.101869	0.91155
EUR	Phe_153_3	Phe_571_5	0.00411095	0.101281	0.967623
EUR	Phe_153_3	Phe_571_51	0.119288	0.131658	0.364912
EUR	Phe_153_3	Phe_571_8	0.113424	0.182368	0.533972
EUR	Phe_153_3	Phe_571_81	0.4016	0.219487	0.0672923
EUR	Phe_153_3	Phe_572	0.23667	0.195341	0.225676
EUR	Phe_153_3	Phe_573	0.073599	0.186618	0.693298
EUR	Phe_153_3	Phe_573_3	0.0066975	0.249122	0.978552
EUR	Phe_153_3	Phe_573_5	-0.200391	0.216449	0.354543
EUR	Phe_153_3	Phe_573_7	0.0392227	0.121279	0.746385
EUR	Phe_153_3	Phe_574	0.150477	0.0970237	0.120918
EUR	Phe_153_3	Phe_574_1	0.155403	0.0999475	0.119984
EUR	Phe_153_3	Phe_574_12	0.0349254	0.137689	0.799762
EUR	Phe_153_3	Phe_574_2	0.384204	0.172498	0.0259274
EUR	Phe_153_3	Phe_574_3	0.139343	0.142744	0.32898
EUR	Phe_153_3	Phe_575	0.411167	0.195931	0.0358584
EUR	Phe_153_3	Phe_575_1	0.421907	0.250885	0.0926313
EUR	Phe_153_3	Phe_575_7	0.290298	0.24076	0.227911
EUR	Phe_153_3	Phe_575_8	0.255441	0.23031	0.26738
EUR	Phe_153_3	Phe_577	0.338978	0.130388	0.0093289
EUR	Phe_153_3	Phe_577_1	0.314037	0.151512	0.0382018
EUR	Phe_153_3	Phe_577_2	0.169806	0.142083	0.232042
EUR	Phe_153_3	Phe_577_3	0.0415586	0.191497	0.828193
EUR	Phe_153_3	Phe_578	0.063426	0.0878943	0.47053
EUR	Phe_153_3	Phe_578_1	0.2077	0.207353	0.316501
EUR	Phe_153_3	Phe_578_2	-0.0868445	0.130895	0.507032
EUR	Phe_153_3	Phe_578_8	0.0820314	0.126038	0.515146
EUR	Phe_153_3	Phe_578_9	0.0525494	0.154233	0.733318
EUR	Phe_153_3	Phe_579_2	-0.0154308	0.218716	0.943755
EUR	Phe_153_3	Phe_579_8	0.366008	0.22829	0.108878
EUR	Phe_153_3	Phe_580	-0.137982	0.197059	0.483799
EUR	Phe_153_3	Phe_580_3	-0.16756	0.222866	0.452147
EUR	Phe_153_3	Phe_580_31	-0.252781	0.179487	0.159026
EUR	Phe_153_3	Phe_585	0.0210309	0.0720109	0.770247
EUR	Phe_153_3	Phe_585_1	0.0323359	0.078002	0.67847
EUR	Phe_153_3	Phe_585_2	-0.186405	0.204224	0.361375
EUR	Phe_153_3	Phe_585_3	0.00349355	0.0744678	0.962582
EUR	Phe_153_3	Phe_585_31	0.127103	0.20004	0.525176
EUR	Phe_153_3	Phe_586	0.164667	0.139774	0.238761
EUR	Phe_153_3	Phe_586_2	0.127186	0.12924	0.325066
EUR	Phe_153_3	Phe_587	0.28831	0.229825	0.20967
EUR	Phe_153_3	Phe_588	0.0242122	0.178203	0.891925
EUR	Phe_153_3	Phe_589	0.0718061	0.206441	0.727969
EUR	Phe_153_3	Phe_590	0.0392425	0.179394	0.826844
EUR	Phe_153_3	Phe_591	0.016516	0.0959825	0.863381
EUR	Phe_153_3	Phe_592	0.184117	0.190612	0.334081
EUR	Phe_153_3	Phe_592_1	0.224069	0.173336	0.196119
EUR	Phe_153_3	Phe_593	0.148214	0.114235	0.194476
EUR	Phe_153_3	Phe_594	0.075524	0.0688406	0.272604
EUR	Phe_153_3	Phe_594_1	0.0651226	0.0741547	0.379835
EUR	Phe_153_3	Phe_594_2	0.188545	0.140303	0.179001
EUR	Phe_153_3	Phe_594_3	0.0569305	0.108016	0.598156
EUR	Phe_153_3	Phe_594_8	-0.187073	0.165704	0.258917
EUR	Phe_153_3	Phe_595	0.10393	0.175089	0.552791
EUR	Phe_153_3	Phe_596	0.138567	0.123484	0.2618
EUR	Phe_153_3	Phe_596_1	-0.0951204	0.199765	0.633959
EUR	Phe_153_3	Phe_596_5	0.123224	0.129594	0.341682
EUR	Phe_153_3	Phe_597	0.170415	0.15023	0.256644
EUR	Phe_153_3	Phe_597_1	0.0214213	0.165469	0.896995
EUR	Phe_153_3	Phe_599	-0.0179279	0.0867372	0.83625
EUR	Phe_153_3	Phe_599_1	0.0964245	0.19964	0.629102
EUR	Phe_153_3	Phe_599_2	0.0472204	0.1134	0.677114
EUR	Phe_153_3	Phe_599_3	0.253596	0.160521	0.114145
EUR	Phe_153_3	Phe_599_4	0.0142496	0.108586	0.895595
EUR	Phe_153_3	Phe_599_5	0.0142463	0.107011	0.894091
EUR	Phe_153_3	Phe_599_9	-0.125455	0.161529	0.437354
EUR	Phe_153_3	Phe_600	0.0682977	0.0710815	0.336635
EUR	Phe_153_3	Phe_601	0.125975	0.14418	0.382262
EUR	Phe_153_3	Phe_601_1	0.274999	0.157237	0.080299
EUR	Phe_153_3	Phe_601_11	-0.0777059	0.211063	0.712751
EUR	Phe_153_3	Phe_601_12	0.402629	0.244164	0.0991455
EUR	Phe_153_3	Phe_601_3	0.0719279	0.248033	0.771822
EUR	Phe_153_3	Phe_602	0.137332	0.200596	0.493582
EUR	Phe_153_3	Phe_603	-0.342303	0.154238	0.026465
EUR	Phe_153_3	Phe_603_1	-0.185405	0.119983	0.122282
EUR	Phe_153_3	Phe_603_2	-0.437789	0.156253	0.00508207
EUR	Phe_153_3	Phe_604	-0.197974	0.176161	0.261088
EUR	Phe_153_3	Phe_604_1	-0.251522	0.182814	0.168872
EUR	Phe_153_3	Phe_605	0.0443029	0.0849838	0.602151
EUR	Phe_153_3	Phe_608	-0.220757	0.134573	0.100916
EUR	Phe_153_3	Phe_610	-0.0854773	0.225709	0.704906
EUR	Phe_153_3	Phe_610_4	-0.121289	0.178573	0.497002
EUR	Phe_153_3	Phe_611	0.153801	0.164025	0.348415
EUR	Phe_153_3	Phe_611_3	-0.00660263	0.159958	0.967075
EUR	Phe_153_3	Phe_612	-0.223097	0.216055	0.301795
EUR	Phe_153_3	Phe_612_2	-0.099005	0.118051	0.401657
EUR	Phe_153_3	Phe_613	-0.268416	0.280566	0.338721
EUR	Phe_153_3	Phe_614	-0.235598	0.273338	0.388726
EUR	Phe_153_3	Phe_614_4	0.0482607	0.204305	0.813263
EUR	Phe_153_3	Phe_614_52	-0.100912	0.204521	0.621725
EUR	Phe_153_3	Phe_615	0.0268429	0.0990751	0.786441
EUR	Phe_153_3	Phe_618	0.135486	0.125628	0.280827
EUR	Phe_153_3	Phe_618_1	0.160519	0.127013	0.206302
EUR	Phe_153_3	Phe_619	-0.321412	0.211779	0.129096
EUR	Phe_153_3	Phe_622	0.171363	0.224348	0.44497
EUR	Phe_153_3	Phe_624_9	0.0466781	0.134949	0.729423
EUR	Phe_153_3	Phe_625_1	-0.0407849	0.215971	0.850214
EUR	Phe_153_3	Phe_626	-0.168992	0.138734	0.223185
EUR	Phe_153_3	Phe_626_1	-0.119989	0.132344	0.364593
EUR	Phe_153_3	Phe_626_12	0.0521873	0.095963	0.58656
EUR	Phe_153_3	Phe_626_14	-0.0823217	0.26005	0.751576
EUR	Phe_153_3	Phe_627	-0.104575	0.153733	0.496356
EUR	Phe_153_3	Phe_627_1	-0.0602501	0.150039	0.688007
EUR	Phe_153_3	Phe_628	-0.0371497	0.116688	0.750205
EUR	Phe_153_3	Phe_634_3	0.0682722	0.193508	0.724229
EUR	Phe_153_3	Phe_635_3	-0.160349	0.191723	0.402954
EUR	Phe_153_3	Phe_636	-0.0777842	0.1524	0.609775
EUR	Phe_153_3	Phe_636_2	-0.0359412	0.174519	0.836834
EUR	Phe_153_3	Phe_636_3	0.261754	0.180266	0.14649
EUR	Phe_153_3	Phe_642	-0.0885727	0.142375	0.53387
EUR	Phe_153_3	Phe_642_1	-0.0262513	0.132208	0.842607
EUR	Phe_153_3	Phe_645	-0.054094	0.230796	0.81469
EUR	Phe_153_3	Phe_647_1	0.133223	0.263562	0.613228
EUR	Phe_153_3	Phe_650	0.0254646	0.104909	0.808215
EUR	Phe_153_3	Phe_681	0.0209675	0.0871271	0.809823
EUR	Phe_153_3	Phe_681_1	-0.358794	0.152875	0.018926
EUR	Phe_153_3	Phe_681_2	0.317372	0.241964	0.189638
EUR	Phe_153_3	Phe_681_3	0.059361	0.156341	0.704177
EUR	Phe_153_3	Phe_681_7	0.179011	0.163634	0.273965
EUR	Phe_153_3	Phe_686	0.0925815	0.175955	0.598773
EUR	Phe_153_3	Phe_686_1	0.157094	0.12792	0.219425
EUR	Phe_153_3	Phe_686_3	0.181178	0.122146	0.137996
EUR	Phe_153_3	Phe_687_1	-0.0328447	0.113507	0.772303
EUR	Phe_153_3	Phe_687_4	-0.0709089	0.10664	0.506091
EUR	Phe_153_3	Phe_689	-0.00631863	0.126939	0.9603
EUR	Phe_153_3	Phe_690	0.0207403	0.0967483	0.830255
EUR	Phe_153_3	Phe_690_1	0.0367614	0.0899305	0.682704
EUR	Phe_153_3	Phe_694	0.0701221	0.182601	0.700966
EUR	Phe_153_3	Phe_694_1	0.0353107	0.199578	0.859566
EUR	Phe_153_3	Phe_694_2	0.100558	0.164117	0.540063
EUR	Phe_153_3	Phe_695	-0.0631058	0.111193	0.57035
EUR	Phe_153_3	Phe_695_3	-0.0332369	0.109384	0.761237
EUR	Phe_153_3	Phe_695_4	0.0570266	0.236468	0.809431
EUR	Phe_153_3	Phe_695_41	-0.171301	0.185896	0.356796
EUR	Phe_153_3	Phe_695_42	-0.0974433	0.22763	0.668594
EUR	Phe_153_3	Phe_695_7	0.0195815	0.194072	0.919631
EUR	Phe_153_3	Phe_696	0.0561088	0.0931653	0.547008
EUR	Phe_153_3	Phe_696_4	0.0710073	0.0942168	0.451054
EUR	Phe_153_3	Phe_696_41	0.07787	0.0806189	0.334093
EUR	Phe_153_3	Phe_696_42	-0.0591638	0.101096	0.558398
EUR	Phe_153_3	Phe_697	0.0355043	0.105312	0.736016
EUR	Phe_153_3	Phe_698	0.0663525	0.137942	0.630505
EUR	Phe_153_3	Phe_700	0.0257486	0.085737	0.763932
EUR	Phe_153_3	Phe_701	0.0827202	0.108428	0.445521
EUR	Phe_153_3	Phe_701_2	0.0746213	0.189046	0.693046
EUR	Phe_153_3	Phe_701_4	0.155965	0.197286	0.429204
EUR	Phe_153_3	Phe_702	-0.025083	0.0825538	0.761251
EUR	Phe_153_3	Phe_702_1	-0.0894905	0.0755297	0.236081
EUR	Phe_153_3	Phe_702_2	0.034117	0.0802573	0.670768
EUR	Phe_153_3	Phe_703	0.0707996	0.107306	0.509386
EUR	Phe_153_3	Phe_703_1	0.0440985	0.103844	0.671083
EUR	Phe_153_3	Phe_704	0.113441	0.160109	0.478619
EUR	Phe_153_3	Phe_705_3	0.0287592	0.141256	0.838669
EUR	Phe_153_3	Phe_706	0.155763	0.0942996	0.0985785
EUR	Phe_153_3	Phe_706_1	0.331367	0.133085	0.0127784
EUR	Phe_153_3	Phe_706_2	0.196939	0.0848293	0.020255
EUR	Phe_153_3	Phe_706_8	-0.0203529	0.158809	0.898022
EUR	Phe_153_3	Phe_707	0.00622187	0.0987749	0.949774
EUR	Phe_153_3	Phe_707_1	0.0699081	0.144482	0.628489
EUR	Phe_153_3	Phe_709	-0.0476427	0.170431	0.779829
EUR	Phe_153_3	Phe_709_2	0.0591793	0.146689	0.686629
EUR	Phe_153_3	Phe_709_3	-0.163603	0.212491	0.441342
EUR	Phe_153_3	Phe_710	0.0867472	0.135017	0.520554
EUR	Phe_153_3	Phe_710_1	0.069217	0.135032	0.608233
EUR	Phe_153_3	Phe_710_12	-0.0283565	0.152656	0.852638
EUR	Phe_153_3	Phe_710_19	0.0465745	0.147285	0.751836
EUR	Phe_153_3	Phe_711	-0.266286	0.204109	0.192021
EUR	Phe_153_3	Phe_711_1	-0.064661	0.207067	0.754835
EUR	Phe_153_3	Phe_713	-0.106513	0.24203	0.659879
EUR	Phe_153_3	Phe_714	-0.0842076	0.122042	0.490201
EUR	Phe_153_3	Phe_714_1	-0.0053109	0.0891331	0.952487
EUR	Phe_153_3	Phe_715	0.107332	0.156972	0.494123
EUR	Phe_153_3	Phe_715_1	0.254312	0.158859	0.109405
EUR	Phe_153_3	Phe_715_2	-0.117018	0.183288	0.523189
EUR	Phe_153_3	Phe_716	0.0418969	0.0666423	0.529556
EUR	Phe_153_3	Phe_716_2	0.0849542	0.0926883	0.359374
EUR	Phe_153_3	Phe_716_9	0.0474418	0.0702376	0.499392
EUR	Phe_153_3	Phe_717	0.0469655	0.15526	0.762275
EUR	Phe_153_3	Phe_720	-0.0142315	0.0808913	0.860346
EUR	Phe_153_3	Phe_721	0.108714	0.0834106	0.192453
EUR	Phe_153_3	Phe_721_1	0.156175	0.0881964	0.0765995
EUR	Phe_153_3	Phe_721_2	-0.037003	0.140182	0.791808
EUR	Phe_153_3	Phe_722	-0.0482221	0.0810701	0.551964
EUR	Phe_153_3	Phe_722_1	-0.0375228	0.110993	0.735314
EUR	Phe_153_3	Phe_722_6	-0.0168568	0.0931784	0.856439
EUR	Phe_153_3	Phe_722_7	-0.0104412	0.177098	0.952986
EUR	Phe_153_3	Phe_722_9	0.0842831	0.134581	0.531143
EUR	Phe_153_3	Phe_724	0.0957069	0.130202	0.4623
EUR	Phe_153_3	Phe_726	-0.0739258	0.0765188	0.333988
EUR	Phe_153_3	Phe_726_1	-0.0555341	0.0971727	0.567661
EUR	Phe_153_3	Phe_726_2	-0.292676	0.143312	0.0411279
EUR	Phe_153_3	Phe_726_3	-0.0292146	0.154984	0.850484
EUR	Phe_153_3	Phe_726_4	0.0238974	0.157032	0.879044
EUR	Phe_153_3	Phe_727	-0.018531	0.0930351	0.842119
EUR	Phe_153_3	Phe_727_1	0.0367666	0.102013	0.71854
EUR	Phe_153_3	Phe_727_2	-0.0617337	0.267393	0.817413
EUR	Phe_153_3	Phe_727_4	-0.254826	0.146328	0.0816003
EUR	Phe_153_3	Phe_727_6	-0.0298546	0.106271	0.778764
EUR	Phe_153_3	Phe_728	0.14209	0.13789	0.302795
EUR	Phe_153_3	Phe_728_7	0.0347598	0.0938295	0.711042
EUR	Phe_153_3	Phe_728_71	-0.0693956	0.0830209	0.403222
EUR	Phe_153_3	Phe_729	0.120178	0.165165	0.466841
EUR	Phe_153_3	Phe_729_1	0.327799	0.136616	0.016421
EUR	Phe_153_3	Phe_732	0.312045	0.24293	0.198964
EUR	Phe_153_3	Phe_733	0.180699	0.199217	0.364383
EUR	Phe_153_3	Phe_733_4	0.489585	0.239274	0.0407435
EUR	Phe_153_3	Phe_733_8	0.149603	0.233061	0.520934
EUR	Phe_153_3	Phe_735	0.060491	0.0867213	0.485469
EUR	Phe_153_3	Phe_735_1	0.127451	0.110244	0.247649
EUR	Phe_153_3	Phe_735_2	0.145591	0.0932157	0.118318
EUR	Phe_153_3	Phe_735_21	0.104765	0.0880447	0.234082
EUR	Phe_153_3	Phe_735_23	-0.0132313	0.0965472	0.890995
EUR	Phe_153_3	Phe_735_3	0.0989426	0.085025	0.244551
EUR	Phe_153_3	Phe_736	-0.159979	0.173726	0.357118
EUR	Phe_153_3	Phe_737	0.131553	0.158306	0.40597
EUR	Phe_153_3	Phe_737_3	0.266657	0.136005	0.049921
EUR	Phe_153_3	Phe_738	0.15294	0.150455	0.309384
EUR	Phe_153_3	Phe_738_4	-0.00585691	0.0993712	0.953
EUR	Phe_153_3	Phe_740	-0.0238676	0.0641491	0.709845
EUR	Phe_153_3	Phe_740_1	-0.0763343	0.0672781	0.25654
EUR	Phe_153_3	Phe_740_11	-0.0583829	0.0786091	0.457664
EUR	Phe_153_3	Phe_740_12	0.0441794	0.165575	0.789605
EUR	Phe_153_3	Phe_740_2	0.106641	0.162336	0.511237
EUR	Phe_153_3	Phe_740_9	0.00702739	0.0640709	0.912662
EUR	Phe_153_3	Phe_741	0.153553	0.109047	0.159093
EUR	Phe_153_3	Phe_741_3	0.0761945	0.132722	0.565907
EUR	Phe_153_3	Phe_741_4	0.0323134	0.165177	0.8449
EUR	Phe_153_3	Phe_742	0.000279226	0.16888	0.998681
EUR	Phe_153_3	Phe_742_9	-0.0189859	0.177304	0.914725
EUR	Phe_153_3	Phe_743	0.136946	0.0875136	0.117617
EUR	Phe_153_3	Phe_743_1	0.176612	0.0877325	0.0441063
EUR	Phe_153_3	Phe_743_11	0.190526	0.0865621	0.0277338
EUR	Phe_153_3	Phe_743_2	0.0339715	0.193077	0.860335
EUR	Phe_153_3	Phe_743_9	0.0982496	0.165178	0.551969
EUR	Phe_153_3	Phe_745	0.0158238	0.0664065	0.811658
EUR	Phe_153_3	Phe_747	-0.324084	0.176206	0.0658805
EUR	Phe_153_3	Phe_747_1	-0.300028	0.180771	0.096973
EUR	Phe_153_3	Phe_751	0.152375	0.241664	0.528352
EUR	Phe_153_3	Phe_751_2	0.0127896	0.222933	0.95425
EUR	Phe_153_3	Phe_751_21	-0.0219009	0.22133	0.921177
EUR	Phe_153_3	Phe_755	0.148195	0.190845	0.437441
EUR	Phe_153_3	Phe_755_1	0.0844292	0.183838	0.646048
EUR	Phe_153_3	Phe_757	0.427883	0.228472	0.061095
EUR	Phe_153_3	Phe_760	-0.0743164	0.0692799	0.283406
EUR	Phe_153_3	Phe_761	0.030754	0.0791547	0.697623
EUR	Phe_153_3	Phe_764	0.0080439	0.0872555	0.926549
EUR	Phe_153_3	Phe_765	0.120841	0.107236	0.259798
EUR	Phe_153_3	Phe_766	0.0876473	0.160406	0.584785
EUR	Phe_153_3	Phe_770	0.0168416	0.115428	0.883996
EUR	Phe_153_3	Phe_771_1	0.258676	0.128819	0.044637
EUR	Phe_153_3	Phe_773	-0.0100436	0.0741912	0.892316
EUR	Phe_153_3	Phe_781	0.150118	0.230403	0.514694
EUR	Phe_153_3	Phe_782_3	0.136625	0.0738533	0.0643215
EUR	Phe_153_3	Phe_783	0.223807	0.156407	0.152451
EUR	Phe_153_3	Phe_785	0.137335	0.0727789	0.0591574
EUR	Phe_153_3	Phe_788	0.0446597	0.0970718	0.645467
EUR	Phe_153_3	Phe_789	0.151481	0.1016	0.135973
EUR	Phe_153_3	Phe_790_6	-0.132892	0.140029	0.342602
EUR	Phe_153_3	Phe_791	0.306175	0.245239	0.211858
EUR	Phe_153_3	Phe_798	0.154718	0.107079	0.148487
EUR	Phe_153_3	Phe_798_1	0.344037	0.213158	0.106527
EUR	Phe_153_3	Phe_800	-0.0273593	0.109842	0.8033
EUR	Phe_153_3	Phe_800_1	0.0438039	0.15378	0.77576
EUR	Phe_153_3	Phe_800_2	0.0529908	0.130519	0.684743
EUR	Phe_153_3	Phe_800_3	-0.108062	0.186624	0.562563
EUR	Phe_153_3	Phe_800_4	0.269853	0.222595	0.225395
EUR	Phe_153_3	Phe_801	0.0303609	0.124815	0.807814
EUR	Phe_153_3	Phe_801_1	-0.186207	0.248889	0.454367
EUR	Phe_153_3	Phe_803	0.265115	0.100867	0.00857977
EUR	Phe_153_3	Phe_803_1	0.521681	0.186679	0.0051974
EUR	Phe_153_3	Phe_803_2	0.117557	0.0786436	0.134964
EUR	Phe_153_3	Phe_803_3	0.0968749	0.163341	0.553125
EUR	Phe_153_3	Phe_804	0.00343731	0.120995	0.977336
EUR	Phe_153_3	Phe_805	0.0795538	0.170583	0.640955
EUR	Phe_153_3	Phe_807	0.239991	0.138076	0.0821922
EUR	Phe_153_3	Phe_809	-0.145864	0.209224	0.485699
EUR	Phe_153_3	Phe_817	-0.349148	0.231894	0.132161
EUR	Phe_153_3	Phe_819	-0.192169	0.171442	0.26233
EUR	Phe_153_3	Phe_830	-0.0465928	0.129328	0.718646
EUR	Phe_153_3	Phe_835	-0.0959241	0.0974383	0.32489
EUR	Phe_153_3	Phe_840	-0.115172	0.0971499	0.235817
EUR	Phe_153_3	Phe_851	0.16543	0.159661	0.300139
EUR	Phe_153_3	Phe_854	0.210434	0.187318	0.261264
EUR	Phe_153_3	Phe_858	-0.0967787	0.119889	0.41953
EUR	Phe_153_3	Phe_859	-0.235292	0.190081	0.215773
EUR	Phe_153_3	Phe_870	0.0909343	0.149109	0.541959
EUR	Phe_153_3	Phe_870_3	0.105231	0.206119	0.609676
EUR	Phe_153_3	Phe_871	0.091667	0.126461	0.468535
EUR	Phe_153_3	Phe_871_3	0.118971	0.178551	0.50521
EUR	Phe_153_3	Phe_871_4	-0.173816	0.185089	0.347683
EUR	Phe_153_3	Phe_872	-0.000372012	0.194316	0.998472
EUR	Phe_153_3	Phe_874	-0.0981206	0.240173	0.682876
EUR	Phe_153_3	Phe_915	-0.0690389	0.165048	0.675731
EUR	Phe_153_3	Phe_916	0.0297536	0.122116	0.807502
EUR	Phe_153_3	Phe_938	0.0492532	0.127145	0.698477
EUR	Phe_153_3	Phe_938_2	0.0929441	0.131875	0.48094
EUR	Phe_153_3	Phe_939	-0.0253822	0.0970962	0.793774
EUR	Phe_153_3	Phe_946	0.0639583	0.223485	0.774735
EUR	Phe_153_3	Phe_947	-0.0150455	0.135349	0.911489
EUR	Phe_153_3	Phe_949	0.219173	0.175963	0.212925
EUR	Phe_153_3	Phe_952	-0.0364451	0.247034	0.882713
EUR	Phe_153_3	Phe_960	0.00920805	0.107829	0.931948
EUR	Phe_153_3	Phe_960_2	-0.0163529	0.120308	0.89188
EUR	Phe_153_3	Phe_965	0.00317836	0.156931	0.983841
EUR	Phe_153_3	Phe_969	0.197053	0.174684	0.259298
EUR	Phe_153_3	Phe_979	-0.0451814	0.186689	0.808769
EUR	Phe_153_3	Phe_990	0.367892	0.184337	0.0459603
EUR	Phe_153_3	QTL_ALB	-0.073077	0.0582606	0.209728
EUR	Phe_153_3	QTL_ALT	-0.107664	0.0592952	0.0694122
EUR	Phe_153_3	QTL_AST	-0.0961759	0.0627673	0.125458
EUR	Phe_153_3	QTL_BASO	0.0917702	0.0863551	0.287915
EUR	Phe_153_3	QTL_BMI	-0.0245462	0.0501592	0.624583
EUR	Phe_153_3	QTL_BUN	-0.0684258	0.0553068	0.216011
EUR	Phe_153_3	QTL_CALCIUM	0.0868804	0.0497524	0.0807664
EUR	Phe_153_3	QTL_CRE	-0.0253905	0.0533156	0.63391
EUR	Phe_153_3	QTL_CRP	0.0388463	0.0654532	0.552849
EUR	Phe_153_3	QTL_DBP	0.0505728	0.0512341	0.323597
EUR	Phe_153_3	QTL_EGFR	0.0155473	0.0538683	0.772874
EUR	Phe_153_3	QTL_EOSINO	-0.0633069	0.0508864	0.213469
EUR	Phe_153_3	QTL_GLU	-0.015016	0.0578968	0.795359
EUR	Phe_153_3	QTL_HB	-0.102856	0.0640492	0.108296
EUR	Phe_153_3	QTL_HBA1C	0.0164158	0.0526395	0.755152
EUR	Phe_153_3	QTL_HDLC	0.0860832	0.0529754	0.10417
EUR	Phe_153_3	QTL_HEIGHT	0.032694	0.0476083	0.492254
EUR	Phe_153_3	QTL_HT	-0.0713477	0.0641461	0.266022
EUR	Phe_153_3	QTL_LDLC	0.172597	0.0543901	0.00150705
EUR	Phe_153_3	QTL_LYMPH	0.0417202	0.0547635	0.446165
EUR	Phe_153_3	QTL_MCH	0.0653735	0.0501379	0.192276
EUR	Phe_153_3	QTL_MCHC	-0.123169	0.0528443	0.0197648
EUR	Phe_153_3	QTL_MCV	0.114817	0.050467	0.0229011
EUR	Phe_153_3	QTL_MONO	0.06627	0.0604051	0.272601
EUR	Phe_153_3	QTL_MPV	-0.0439303	0.0491271	0.371206
EUR	Phe_153_3	QTL_NEUTRO	0.146345	0.0564737	0.00955919
EUR	Phe_153_3	QTL_PLT	0.041724	0.0464391	0.368936
EUR	Phe_153_3	QTL_RBC	-0.118146	0.058693	0.0441204
EUR	Phe_153_3	QTL_RDW	0.0877903	0.0484109	0.0697638
EUR	Phe_153_3	QTL_SBP	0.0245407	0.0479474	0.608772
EUR	Phe_153_3	QTL_TC	0.165299	0.05941	0.00539668
EUR	Phe_153_3	QTL_TG	0.0376312	0.0489251	0.441799
EUR	Phe_153_3	QTL_WBC	0.129832	0.0532764	0.0148115
EUR	Phe_153_3	QTL_WEIGHT	-0.00301387	0.0520089	0.953789
EUR	Phe_153	Phe_153_2	1.01556	0.133127	2.37559e-14
EUR	Phe_153	Phe_153_3	0.875686	0.16341	8.37595e-08
EUR	Phe_153	Phe_155	0.268934	0.121119	0.0263915
EUR	Phe_153	Phe_155_1	0.216256	0.106883	0.0430425
EUR	Phe_153	Phe_157	0.213255	0.145619	0.143066
EUR	Phe_153	Phe_158	0.417006	0.170764	0.0146058
EUR	Phe_153	Phe_159	0.76659	0.148543	2.45993e-07
EUR	Phe_153	Phe_165	0.290311	0.064542	6.85896e-06
EUR	Phe_153	Phe_165_1	0.286136	0.0634332	6.45745e-06
EUR	Phe_153	Phe_172	0.0674049	0.0423599	0.111556
EUR	Phe_153	Phe_172_1	0.0591019	0.053638	0.27052
EUR	Phe_153	Phe_172_2	0.0768833	0.0426238	0.0712682
EUR	Phe_153	Phe_173	0.132747	0.0526655	0.0117167
EUR	Phe_153	Phe_174	0.208953	0.0727319	0.00406705
EUR	Phe_153	Phe_174_1	0.189119	0.0719434	0.0085706
EUR	Phe_153	Phe_174_11	0.193988	0.0778988	0.0127651
EUR	Phe_153	Phe_180_3	0.186057	0.102758	0.0701964
EUR	Phe_153	Phe_185	0.0684322	0.0503866	0.174418
EUR	Phe_153	Phe_187	0.123781	0.108157	0.252432
EUR	Phe_153	Phe_189	0.272414	0.0822245	0.000922866
EUR	Phe_153	Phe_189_1	0.178736	0.0840301	0.0334161
EUR	Phe_153	Phe_189_11	0.154945	0.0835393	0.0636308
EUR	Phe_153	Phe_189_2	0.217057	0.0915548	0.0177502
EUR	Phe_153	Phe_189_21	0.207812	0.0939332	0.0269436
EUR	Phe_153	Phe_193	-0.04302	0.112572	0.702347
EUR	Phe_153	Phe_195	0.53287	0.0853881	4.36004e-10
EUR	Phe_153	Phe_195_1	0.578563	0.0928064	4.54418e-10
EUR	Phe_153	Phe_197	0.389473	0.111323	0.000467743
EUR	Phe_153	Phe_198	0.48919	0.107255	5.09063e-06
EUR	Phe_153	Phe_198_1	0.525333	0.127493	3.78106e-05
EUR	Phe_153	Phe_198_4	0.571359	0.143359	6.73368e-05
EUR	Phe_153	Phe_198_6	0.327765	0.143222	0.022108
EUR	Phe_153	Phe_199	0.366312	0.108081	0.000700896
EUR	Phe_153	Phe_200_1	-0.0625873	0.120338	0.602996
EUR	Phe_153	Phe_202	0.204515	0.120649	0.0900518
EUR	Phe_153	Phe_202_2	0.204603	0.125921	0.104193
EUR	Phe_153	Phe_204	0.0574579	0.106518	0.589596
EUR	Phe_153	Phe_204_1	0.0281549	0.0997415	0.77773
EUR	Phe_153	Phe_204_12	0.0329277	0.103521	0.750426
EUR	Phe_153	Phe_204_4	0.0901719	0.133387	0.49903
EUR	Phe_153	Phe_208	0.795887	0.0807709	6.611e-23
EUR	Phe_153	Phe_210	0.160182	0.163813	0.328155
EUR	Phe_153	Phe_211	0.181328	0.0834917	0.0298702
EUR	Phe_153	Phe_214	0.109232	0.0779158	0.160936
EUR	Phe_153	Phe_214_1	0.124094	0.0934411	0.184164
EUR	Phe_153	Phe_215	0.0461882	0.133652	0.729655
EUR	Phe_153	Phe_216	0.103428	0.0611885	0.0909682
EUR	Phe_153	Phe_217	-0.0552538	0.101619	0.586625
EUR	Phe_153	Phe_217_1	-0.0237784	0.0989147	0.810026
EUR	Phe_153	Phe_218	0.0298989	0.104055	0.773854
EUR	Phe_153	Phe_218_1	0.0636059	0.0565764	0.260908
EUR	Phe_153	Phe_220	0.194283	0.0980615	0.0475648
EUR	Phe_153	Phe_222	0.31704	0.157366	0.0439396
EUR	Phe_153	Phe_224	-0.0118597	0.0939532	0.89955
EUR	Phe_153	Phe_227	0.266931	0.145657	0.0668609
EUR	Phe_153	Phe_227_1	0.225833	0.102304	0.0272808
EUR	Phe_153	Phe_227_2	-0.0824625	0.139232	0.553673
EUR	Phe_153	Phe_227_3	0.0436266	0.149114	0.769849
EUR	Phe_153	Phe_228	0.171401	0.11491	0.135803
EUR	Phe_153	Phe_241	0.0771959	0.0722987	0.28564
EUR	Phe_153	Phe_241_1	0.0232693	0.0897972	0.795534
EUR	Phe_153	Phe_241_2	0.11045	0.0749253	0.140445
EUR	Phe_153	Phe_242	0.152261	0.081591	0.0620195
EUR	Phe_153	Phe_242_1	-0.0115106	0.0708995	0.871029
EUR	Phe_153	Phe_242_2	0.0637663	0.107378	0.552614
EUR	Phe_153	Phe_242_3	0.165955	0.140692	0.238172
EUR	Phe_153	Phe_244	-0.0973603	0.0412836	0.0183574
EUR	Phe_153	Phe_244_1	-0.0107445	0.0942818	0.909268
EUR	Phe_153	Phe_244_2	-0.0534315	0.133539	0.689069
EUR	Phe_153	Phe_244_4	-0.0967411	0.040722	0.0175183
EUR	Phe_153	Phe_245	-0.00267866	0.166068	0.987131
EUR	Phe_153	Phe_245_21	-0.208383	0.149121	0.162292
EUR	Phe_153	Phe_250	0.0311242	0.0374102	0.405424
EUR	Phe_153	Phe_250_1	-0.0593377	0.0594043	0.317854
EUR	Phe_153	Phe_250_13	-0.0940882	0.100413	0.34875
EUR	Phe_153	Phe_250_2	0.0268162	0.0373533	0.472815
EUR	Phe_153	Phe_250_21	-0.398084	0.142397	0.00518035
EUR	Phe_153	Phe_250_22	0.012266	0.0590592	0.835472
EUR	Phe_153	Phe_250_23	-0.035367	0.0502431	0.481484
EUR	Phe_153	Phe_250_24	0.0608673	0.0433975	0.16075
EUR	Phe_153	Phe_250_4	-0.0201173	0.074318	0.786628
EUR	Phe_153	Phe_250_41	-0.172208	0.118805	0.1472
EUR	Phe_153	Phe_250_42	0.132025	0.0933774	0.157396
EUR	Phe_153	Phe_250_6	-0.0503077	0.0568623	0.376303
EUR	Phe_153	Phe_250_7	-0.0429242	0.0476804	0.367988
EUR	Phe_153	Phe_251_1	-0.0566596	0.0948531	0.550281
EUR	Phe_153	Phe_252	0.136501	0.106161	0.198515
EUR	Phe_153	Phe_252_1	0.0238382	0.0926547	0.796962
EUR	Phe_153	Phe_253	0.152219	0.143048	0.287281
EUR	Phe_153	Phe_255	0.0930155	0.111918	0.405913
EUR	Phe_153	Phe_255_1	0.0216024	0.152915	0.887656
EUR	Phe_153	Phe_255_12	-0.282296	0.132122	0.032628
EUR	Phe_153	Phe_255_21	0.0677676	0.132679	0.609516
EUR	Phe_153	Phe_256	-0.0828015	0.158418	0.601198
EUR	Phe_153	Phe_256_4	-0.0359514	0.0857696	0.675097
EUR	Phe_153	Phe_257	0.03914	0.0642132	0.542172
EUR	Phe_153	Phe_257_1	-0.000480092	0.0594959	0.993562
EUR	Phe_153	Phe_259_3	0.0954715	0.157633	0.544741
EUR	Phe_153	Phe_260	0.0118926	0.0921261	0.897286
EUR	Phe_153	Phe_261	0.112328	0.0699108	0.108113
EUR	Phe_153	Phe_261_2	0.15504	0.0775615	0.0456157
EUR	Phe_153	Phe_261_4	0.114958	0.0738099	0.119356
EUR	Phe_153	Phe_269	-0.247046	0.102344	0.0157842
EUR	Phe_153	Phe_270	0.079189	0.181374	0.662397
EUR	Phe_153	Phe_270_3	0.0504183	0.173397	0.771228
EUR	Phe_153	Phe_270_32	0.0586863	0.158183	0.710636
EUR	Phe_153	Phe_272	0.0367485	0.0416212	0.377275
EUR	Phe_153	Phe_272_1	0.0312026	0.0400088	0.435454
EUR	Phe_153	Phe_272_11	0.0329911	0.0511544	0.518971
EUR	Phe_153	Phe_272_12	0.0495793	0.0629373	0.430838
EUR	Phe_153	Phe_272_13	0.0921674	0.0561178	0.100509
EUR	Phe_153	Phe_274	-0.105247	0.0502121	0.0360786
EUR	Phe_153	Phe_274_1	-0.0970473	0.0497247	0.050975
EUR	Phe_153	Phe_274_11	-0.0647884	0.0687997	0.346348
EUR	Phe_153	Phe_274_2	-0.0656148	0.129119	0.611331
EUR	Phe_153	Phe_274_21	-0.0764755	0.142461	0.591393
EUR	Phe_153	Phe_275	0.114784	0.0840423	0.172004
EUR	Phe_153	Phe_275_3	0.276839	0.0969725	0.00430615
EUR	Phe_153	Phe_276	0.119282	0.0617946	0.0535701
EUR	Phe_153	Phe_276_1	0.0396207	0.0727981	0.586267
EUR	Phe_153	Phe_276_11	-0.256786	0.160246	0.109055
EUR	Phe_153	Phe_276_12	-0.0106383	0.0714866	0.8817
EUR	Phe_153	Phe_276_13	-0.0667576	0.0731473	0.361429
EUR	Phe_153	Phe_276_14	0.0815775	0.0694546	0.240177
EUR	Phe_153	Phe_276_4	0.0554221	0.12021	0.644767
EUR	Phe_153	Phe_276_41	0.00811702	0.104865	0.938302
EUR	Phe_153	Phe_276_5	0.211669	0.0782772	0.00684896
EUR	Phe_153	Phe_276_6	0.102165	0.118069	0.386875
EUR	Phe_153	Phe_277	0.0814487	0.115074	0.479072
EUR	Phe_153	Phe_277_4	-0.240616	0.114856	0.0361774
EUR	Phe_153	Phe_277_5	-0.0150661	0.152822	0.921467
EUR	Phe_153	Phe_278	0.0966959	0.0379514	0.0108378
EUR	Phe_153	Phe_278_1	0.074105	0.0345224	0.031827
EUR	Phe_153	Phe_280	0.054018	0.0628993	0.390451
EUR	Phe_153	Phe_280_1	0.113036	0.0574551	0.04914
EUR	Phe_153	Phe_280_2	0.149374	0.0968427	0.122967
EUR	Phe_153	Phe_281	0.0817278	0.0870161	0.347615
EUR	Phe_153	Phe_281_1	0.179368	0.0929156	0.0535526
EUR	Phe_153	Phe_281_11	-0.0225029	0.143175	0.87511
EUR	Phe_153	Phe_281_12	0.144511	0.0794524	0.0689363
EUR	Phe_153	Phe_283	-0.0373751	0.161064	0.816499
EUR	Phe_153	Phe_284	0.10903	0.153769	0.478293
EUR	Phe_153	Phe_285	0.0940331	0.0583752	0.107215
EUR	Phe_153	Phe_285_2	0.125627	0.0810609	0.121193
EUR	Phe_153	Phe_286	0.211525	0.0929205	0.0228212
EUR	Phe_153	Phe_286_7	0.22688	0.117983	0.0544814
EUR	Phe_153	Phe_287	-0.00382311	0.0719377	0.957617
EUR	Phe_153	Phe_287_3	-0.045976	0.073464	0.531426
EUR	Phe_153	Phe_287_32	-0.0521852	0.148795	0.725798
EUR	Phe_153	Phe_288	0.179723	0.105306	0.0878821
EUR	Phe_153	Phe_288_1	-0.0970482	0.112626	0.388862
EUR	Phe_153	Phe_288_2	0.266816	0.0962942	0.00559114
EUR	Phe_153	Phe_289_4	-0.124945	0.117039	0.285721
EUR	Phe_153	Phe_289_8	0.0544513	0.0910556	0.549839
EUR	Phe_153	Phe_290_11	-0.064747	0.0830056	0.435372
EUR	Phe_153	Phe_290_16	-0.233627	0.148218	0.114969
EUR	Phe_153	Phe_292_3	-0.15049	0.150339	0.316823
EUR	Phe_153	Phe_297_2	0.115111	0.0663284	0.082658
EUR	Phe_153	Phe_300_1	-0.0275302	0.0541841	0.611393
EUR	Phe_153	Phe_300_11	-0.118669	0.10423	0.2549
EUR	Phe_153	Phe_300_3	-0.0792415	0.129794	0.541519
EUR	Phe_153	Phe_300_9	0.0372754	0.113161	0.741852
EUR	Phe_153	Phe_315_1	0.0958118	0.109003	0.379409
EUR	Phe_153	Phe_317_11	0.162416	0.084907	0.0557653
EUR	Phe_153	Phe_318	0.0429439	0.0504854	0.39498
EUR	Phe_153	Phe_327	-0.0219788	0.049258	0.655455
EUR	Phe_153	Phe_327_3	0.0122506	0.0372389	0.742176
EUR	Phe_153	Phe_327_4	-0.0353574	0.0554739	0.523884
EUR	Phe_153	Phe_327_41	-0.270739	0.153974	0.07869
EUR	Phe_153	Phe_332	-0.0980527	0.0791976	0.215688
EUR	Phe_153	Phe_333	-0.0600318	0.0585476	0.305198
EUR	Phe_153	Phe_333_1	-0.065098	0.055878	0.244018
EUR	Phe_153	Phe_333_2	0.0223121	0.134634	0.868374
EUR	Phe_153	Phe_333_4	0.268274	0.113357	0.017951
EUR	Phe_153	Phe_334	-0.0230586	0.163072	0.887553
EUR	Phe_153	Phe_335	0.0784119	0.0647953	0.226222
EUR	Phe_153	Phe_337	0.000207492	0.110424	0.998501
EUR	Phe_153	Phe_337_1	-0.00624941	0.104972	0.952527
EUR	Phe_153	Phe_338	0.123354	0.0520486	0.0177896
EUR	Phe_153	Phe_338_1	0.182053	0.0922495	0.0484405
EUR	Phe_153	Phe_338_2	0.0949642	0.0546708	0.0823837
EUR	Phe_153	Phe_339	0.0410682	0.0554884	0.459225
EUR	Phe_153	Phe_340	0.0464825	0.0559342	0.405962
EUR	Phe_153	Phe_340_1	0.124515	0.092744	0.179412
EUR	Phe_153	Phe_342	0.064845	0.116464	0.577676
EUR	Phe_153	Phe_345	0.036981	0.0815106	0.650048
EUR	Phe_153	Phe_345_1	-0.118402	0.120367	0.325276
EUR	Phe_153	Phe_345_3	-0.0760742	0.104725	0.467583
EUR	Phe_153	Phe_347	0.148236	0.156812	0.344498
EUR	Phe_153	Phe_348	0.0352945	0.131386	0.788213
EUR	Phe_153	Phe_348_8	-0.076932	0.109915	0.483975
EUR	Phe_153	Phe_348_9	0.0809198	0.157399	0.607178
EUR	Phe_153	Phe_350	0.107417	0.0580072	0.0640562
EUR	Phe_153	Phe_350_1	0.0170444	0.0722863	0.813596
EUR	Phe_153	Phe_350_2	0.0924856	0.0610331	0.129687
EUR	Phe_153	Phe_351	-0.028201	0.0516152	0.584812
EUR	Phe_153	Phe_352	-0.0287596	0.105599	0.785354
EUR	Phe_153	Phe_352_1	-0.104806	0.114228	0.358876
EUR	Phe_153	Phe_352_2	0.067167	0.130499	0.606766
EUR	Phe_153	Phe_353	0.0579823	0.0978864	0.553621
EUR	Phe_153	Phe_355	0.036285	0.153803	0.813495
EUR	Phe_153	Phe_356	0.0637345	0.0622512	0.305917
EUR	Phe_153	Phe_357	0.0912704	0.0965124	0.344309
EUR	Phe_153	Phe_358_1	-0.00142343	0.144037	0.992115
EUR	Phe_153	Phe_359	0.038885	0.14558	0.789389
EUR	Phe_153	Phe_359_2	0.0485449	0.155255	0.754526
EUR	Phe_153	Phe_361	-0.0422554	0.0707826	0.550525
EUR	Phe_153	Phe_361_1	-0.0337702	0.0697588	0.628316
EUR	Phe_153	Phe_361_2	-0.0923067	0.124084	0.456933
EUR	Phe_153	Phe_362	0.0738175	0.0610397	0.226534
EUR	Phe_153	Phe_362_2	0.0307958	0.0635055	0.627726
EUR	Phe_153	Phe_362_29	0.0689619	0.0684095	0.313419
EUR	Phe_153	Phe_362_3	0.137558	0.111827	0.218659
EUR	Phe_153	Phe_362_31	0.21815	0.14116	0.122246
EUR	Phe_153	Phe_362_4	0.0881443	0.0875919	0.314268
EUR	Phe_153	Phe_362_6	0.151651	0.106116	0.152973
EUR	Phe_153	Phe_362_7	0.11041	0.148347	0.456712
EUR	Phe_153	Phe_363	0.32171	0.175103	0.0661721
EUR	Phe_153	Phe_363_3	0.202563	0.147031	0.1683
EUR	Phe_153	Phe_364	0.00704032	0.121597	0.953829
EUR	Phe_153	Phe_364_1	0.0684794	0.138979	0.622203
EUR	Phe_153	Phe_364_2	-0.0480691	0.145225	0.740647
EUR	Phe_153	Phe_364_41	0.0779952	0.108307	0.471445
EUR	Phe_153	Phe_364_5	0.125049	0.100384	0.212871
EUR	Phe_153	Phe_365	-0.0492095	0.0450092	0.274253
EUR	Phe_153	Phe_365_1	-0.0433054	0.049039	0.377193
EUR	Phe_153	Phe_365_11	-0.0245639	0.0536467	0.647036
EUR	Phe_153	Phe_365_2	-0.000687523	0.0618499	0.991131
EUR	Phe_153	Phe_366	0.0284102	0.0548828	0.604701
EUR	Phe_153	Phe_366_2	0.0697841	0.0622262	0.262092
EUR	Phe_153	Phe_367	0.120055	0.060185	0.046068
EUR	Phe_153	Phe_367_1	0.00461028	0.048449	0.92419
EUR	Phe_153	Phe_367_2	-0.0124429	0.0781838	0.873551
EUR	Phe_153	Phe_367_4	0.0534603	0.0627401	0.394163
EUR	Phe_153	Phe_367_8	0.0255945	0.0565978	0.651113
EUR	Phe_153	Phe_367_9	0.0695251	0.105721	0.510777
EUR	Phe_153	Phe_368	0.0931595	0.0767554	0.224855
EUR	Phe_153	Phe_368_1	0.0165466	0.0880302	0.850904
EUR	Phe_153	Phe_368_2	0.152284	0.121406	0.209719
EUR	Phe_153	Phe_369	-0.122096	0.117074	0.296999
EUR	Phe_153	Phe_369_5	0.00959197	0.0706592	0.892019
EUR	Phe_153	Phe_370	-0.379373	0.153624	0.0135306
EUR	Phe_153	Phe_370_1	-0.195198	0.107922	0.0704996
EUR	Phe_153	Phe_371	0.102036	0.0742052	0.169115
EUR	Phe_153	Phe_371_1	0.290131	0.163666	0.0762782
EUR	Phe_153	Phe_371_2	0.0307204	0.112514	0.784826
EUR	Phe_153	Phe_371_3	0.113365	0.0753957	0.132685
EUR	Phe_153	Phe_372	-0.111757	0.103852	0.281874
EUR	Phe_153	Phe_374	0.111665	0.0717474	0.119622
EUR	Phe_153	Phe_374_1	0.169598	0.0836574	0.0426323
EUR	Phe_153	Phe_374_3	0.167842	0.0967117	0.0826539
EUR	Phe_153	Phe_375	0.0557399	0.102905	0.588049
EUR	Phe_153	Phe_377	0.176886	0.121689	0.146062
EUR	Phe_153	Phe_377_1	-0.112699	0.160238	0.481854
EUR	Phe_153	Phe_378	0.0576394	0.102802	0.575012
EUR	Phe_153	Phe_378_1	-0.000198494	0.0876932	0.998194
EUR	Phe_153	Phe_379	-0.137044	0.0884443	0.121264
EUR	Phe_153	Phe_379_2	-0.0998026	0.080334	0.214109
EUR	Phe_153	Phe_379_3	0.0843139	0.117739	0.473926
EUR	Phe_153	Phe_379_5	0.165902	0.169182	0.326783
EUR	Phe_153	Phe_379_9	0.0791511	0.154839	0.609222
EUR	Phe_153	Phe_380_1	-0.114768	0.0850586	0.177246
EUR	Phe_153	Phe_380_4	0.00544365	0.0592704	0.926822
EUR	Phe_153	Phe_381	-0.0162382	0.073243	0.824545
EUR	Phe_153	Phe_381_1	0.0628405	0.0839455	0.454106
EUR	Phe_153	Phe_381_11	-0.0135014	0.0714148	0.850049
EUR	Phe_153	Phe_381_2	-0.162264	0.103515	0.116989
EUR	Phe_153	Phe_382	0.0432141	0.122943	0.725215
EUR	Phe_153	Phe_383	-0.0757775	0.0672073	0.259523
EUR	Phe_153	Phe_384	-0.0184155	0.108692	0.865459
EUR	Phe_153	Phe_384_4	-0.0209502	0.0896652	0.815258
EUR	Phe_153	Phe_385	0.073737	0.125627	0.557238
EUR	Phe_153	Phe_386	-0.0369616	0.0779359	0.635317
EUR	Phe_153	Phe_386_1	-0.0748124	0.0889784	0.400464
EUR	Phe_153	Phe_386_2	-0.093179	0.0815001	0.252914
EUR	Phe_153	Phe_386_9	0.0133461	0.0623766	0.830578
EUR	Phe_153	Phe_388	-0.0260547	0.16305	0.873042
EUR	Phe_153	Phe_389	0.0177322	0.0472628	0.707525
EUR	Phe_153	Phe_389_1	0.00685376	0.0416642	0.869338
EUR	Phe_153	Phe_389_2	-0.0883022	0.103553	0.39381
EUR	Phe_153	Phe_389_4	0.0582141	0.0570346	0.307406
EUR	Phe_153	Phe_394	-0.0650193	0.115519	0.57354
EUR	Phe_153	Phe_395	-0.0491906	0.061367	0.422795
EUR	Phe_153	Phe_395_1	-0.0332305	0.0794602	0.675799
EUR	Phe_153	Phe_395_2	-0.0477253	0.0598427	0.425153
EUR	Phe_153	Phe_395_6	-0.113968	0.0793351	0.150848
EUR	Phe_153	Phe_396	-0.0105541	0.0731927	0.885346
EUR	Phe_153	Phe_401	0.0368911	0.0376655	0.327362
EUR	Phe_153	Phe_401_1	0.0127418	0.0343281	0.710505
EUR	Phe_153	Phe_401_2	0.0275655	0.0499179	0.5808
EUR	Phe_153	Phe_401_21	0.100471	0.0567921	0.0768764
EUR	Phe_153	Phe_401_22	-0.0396065	0.0587876	0.500488
EUR	Phe_153	Phe_401_3	0.046739	0.128928	0.716963
EUR	Phe_153	Phe_402	-0.209068	0.130353	0.108744
EUR	Phe_153	Phe_411	0.0231101	0.036681	0.528676
EUR	Phe_153	Phe_411_1	0.0154262	0.0484142	0.750007
EUR	Phe_153	Phe_411_2	0.0323769	0.0423781	0.444868
EUR	Phe_153	Phe_411_3	0.010101	0.0396005	0.798668
EUR	Phe_153	Phe_411_4	0.0287502	0.036761	0.434165
EUR	Phe_153	Phe_411_8	0.0102075	0.0378496	0.787402
EUR	Phe_153	Phe_411_9	-0.0622648	0.141074	0.658949
EUR	Phe_153	Phe_414	-0.018306	0.0898559	0.838568
EUR	Phe_153	Phe_415	0.129844	0.072586	0.0736431
EUR	Phe_153	Phe_415_1	0.104929	0.0826389	0.20418
EUR	Phe_153	Phe_415_11	0.106194	0.0826612	0.198902
EUR	Phe_153	Phe_415_2	0.081358	0.0908752	0.370642
EUR	Phe_153	Phe_416	0.0057086	0.096354	0.952756
EUR	Phe_153	Phe_418	0.0562936	0.0415114	0.175068
EUR	Phe_153	Phe_418_1	-0.0693344	0.116141	0.550519
EUR	Phe_153	Phe_420	-0.0317461	0.15248	0.835074
EUR	Phe_153	Phe_420_3	0.0810732	0.13748	0.555386
EUR	Phe_153	Phe_425	0.090428	0.0587997	0.124073
EUR	Phe_153	Phe_425_1	0.0878999	0.0602141	0.144348
EUR	Phe_153	Phe_425_11	0.0279203	0.148642	0.851005
EUR	Phe_153	Phe_425_12	0.151097	0.121733	0.214527
EUR	Phe_153	Phe_425_8	0.190547	0.14865	0.199895
EUR	Phe_153	Phe_426	0.112402	0.0562446	0.0456685
EUR	Phe_153	Phe_426_2	0.101739	0.0690333	0.140544
EUR	Phe_153	Phe_426_21	0.0334753	0.0952728	0.725316
EUR	Phe_153	Phe_426_24	0.129295	0.0980208	0.18715
EUR	Phe_153	Phe_426_3	0.0565755	0.0749981	0.450634
EUR	Phe_153	Phe_426_31	0.16069	0.0776835	0.0385909
EUR	Phe_153	Phe_426_32	-0.0700259	0.0912832	0.443005
EUR	Phe_153	Phe_426_9	0.163329	0.0580354	0.00488837
EUR	Phe_153	Phe_426_91	0.0779101	0.062469	0.212331
EUR	Phe_153	Phe_427	0.111911	0.0430249	0.0092929
EUR	Phe_153	Phe_427_1	0.151985	0.0749582	0.0426017
EUR	Phe_153	Phe_427_11	0.132228	0.0905663	0.144286
EUR	Phe_153	Phe_427_12	0.102989	0.090453	0.254873
EUR	Phe_153	Phe_427_2	0.0391813	0.0354898	0.269586
EUR	Phe_153	Phe_427_3	-0.0497267	0.0646551	0.441829
EUR	Phe_153	Phe_427_4	0.0613991	0.133929	0.646632
EUR	Phe_153	Phe_427_42	0.0707805	0.0996434	0.477495
EUR	Phe_153	Phe_427_5	0.172049	0.0802688	0.0320798
EUR	Phe_153	Phe_427_6	0.133164	0.0980838	0.174574
EUR	Phe_153	Phe_427_7	0.202573	0.0744234	0.00649079
EUR	Phe_153	Phe_427_8	0.240367	0.0995499	0.0157551
EUR	Phe_153	Phe_427_9	0.127219	0.0661645	0.05451
EUR	Phe_153	Phe_428	0.0441452	0.0463066	0.340426
EUR	Phe_153	Phe_428_1	0.0328769	0.0463121	0.477767
EUR	Phe_153	Phe_428_2	0.0113694	0.0861134	0.894962
EUR	Phe_153	Phe_429	-0.0553895	0.0830388	0.504752
EUR	Phe_153	Phe_429_2	-0.0999272	0.126459	0.429414
EUR	Phe_153	Phe_429_3	-0.0504832	0.106038	0.634013
EUR	Phe_153	Phe_430	-0.0110616	0.134412	0.934411
EUR	Phe_153	Phe_430_1	0.125542	0.119222	0.292335
EUR	Phe_153	Phe_430_2	0.123197	0.139599	0.377501
EUR	Phe_153	Phe_430_3	-0.33476	0.126309	0.00804128
EUR	Phe_153	Phe_433	0.0538891	0.0569882	0.344343
EUR	Phe_153	Phe_433_1	-0.0371343	0.0588513	0.52805
EUR	Phe_153	Phe_433_11	0.124976	0.127304	0.326242
EUR	Phe_153	Phe_433_2	0.0715094	0.0700096	0.307054
EUR	Phe_153	Phe_433_21	0.0672195	0.0742272	0.365152
EUR	Phe_153	Phe_433_3	0.163198	0.067031	0.0149057
EUR	Phe_153	Phe_433_31	0.131462	0.0736496	0.0742673
EUR	Phe_153	Phe_433_5	0.0025287	0.0869163	0.97679
EUR	Phe_153	Phe_433_8	0.00676201	0.0758486	0.928962
EUR	Phe_153	Phe_440	0.0458673	0.0688357	0.5052
EUR	Phe_153	Phe_440_2	0.0561141	0.0701667	0.42387
EUR	Phe_153	Phe_442	0.0717591	0.0485288	0.139223
EUR	Phe_153	Phe_442_1	0.0802059	0.0467478	0.0862144
EUR	Phe_153	Phe_442_11	0.0841474	0.0485979	0.0833625
EUR	Phe_153	Phe_442_2	-0.0381682	0.116252	0.742666
EUR	Phe_153	Phe_443	0.0882109	0.0556911	0.113209
EUR	Phe_153	Phe_443_1	0.0739451	0.105878	0.484929
EUR	Phe_153	Phe_443_9	0.0880012	0.056999	0.122611
EUR	Phe_153	Phe_444	0.0676378	0.0942102	0.472791
EUR	Phe_153	Phe_444_1	0.022877	0.096086	0.811813
EUR	Phe_153	Phe_447_1	-0.123685	0.117903	0.294161
EUR	Phe_153	Phe_450	-0.00334071	0.105514	0.974742
EUR	Phe_153	Phe_451	0.113678	0.0906482	0.209823
EUR	Phe_153	Phe_451_2	0.110421	0.0859251	0.198763
EUR	Phe_153	Phe_452	0.0926198	0.0707119	0.190257
EUR	Phe_153	Phe_454	0.00464221	0.053193	0.930456
EUR	Phe_153	Phe_454_1	0.0198442	0.0526055	0.706004
EUR	Phe_153	Phe_454_11	-0.0674503	0.0742992	0.363974
EUR	Phe_153	Phe_455	0.217328	0.054751	7.20567e-05
EUR	Phe_153	Phe_456	0.0819889	0.0629946	0.19308
EUR	Phe_153	Phe_458	0.126357	0.0693927	0.0686227
EUR	Phe_153	Phe_458_1	0.05945	0.0828635	0.473099
EUR	Phe_153	Phe_458_9	0.152167	0.069965	0.0296377
EUR	Phe_153	Phe_459	0.186348	0.0663294	0.00496285
EUR	Phe_153	Phe_459_9	0.164949	0.0673035	0.0142532
EUR	Phe_153	Phe_464	0.0292545	0.0581994	0.615203
EUR	Phe_153	Phe_465	0.0607026	0.0577248	0.292989
EUR	Phe_153	Phe_465_2	-0.0583842	0.0895155	0.514256
EUR	Phe_153	Phe_465_4	-0.182623	0.0856447	0.0329793
EUR	Phe_153	Phe_470	-0.0711897	0.08316	0.391966
EUR	Phe_153	Phe_471	-0.0109127	0.0607785	0.857507
EUR	Phe_153	Phe_472	-0.0157417	0.072539	0.828201
EUR	Phe_153	Phe_473	0.16104	0.0843933	0.0563638
EUR	Phe_153	Phe_473_1	-0.0575952	0.127865	0.652396
EUR	Phe_153	Phe_473_4	0.190133	0.117123	0.104512
EUR	Phe_153	Phe_474	0.0937422	0.0785886	0.232939
EUR	Phe_153	Phe_474_1	-0.0558006	0.100501	0.578741
EUR	Phe_153	Phe_474_2	0.0888082	0.0597167	0.136973
EUR	Phe_153	Phe_475	0.0172623	0.0593754	0.771256
EUR	Phe_153	Phe_476	-0.0693937	0.0619004	0.262265
EUR	Phe_153	Phe_477	0.0668548	0.111135	0.547463
EUR	Phe_153	Phe_479	-0.143342	0.0892312	0.108184
EUR	Phe_153	Phe_480	0.162151	0.0642443	0.0116037
EUR	Phe_153	Phe_480_1	0.160088	0.0778975	0.0398683
EUR	Phe_153	Phe_480_11	0.215727	0.102875	0.0359956
EUR	Phe_153	Phe_480_5	-0.0991009	0.149994	0.508807
EUR	Phe_153	Phe_481	0.0886248	0.0978934	0.365296
EUR	Phe_153	Phe_483	0.00770792	0.0597614	0.897375
EUR	Phe_153	Phe_495	0.0682777	0.0424509	0.107749
EUR	Phe_153	Phe_495_2	0.0622754	0.0870943	0.474588
EUR	Phe_153	Phe_496	0.19902	0.04028	7.77592e-07
EUR	Phe_153	Phe_496_1	0.154827	0.0606135	0.0106394
EUR	Phe_153	Phe_496_2	0.140128	0.0434527	0.00126043
EUR	Phe_153	Phe_496_21	0.137318	0.0447727	0.00216221
EUR	Phe_153	Phe_496_3	0.0682126	0.128642	0.595938
EUR	Phe_153	Phe_497	0.086789	0.0809306	0.283546
EUR	Phe_153	Phe_500	0.0938647	0.166344	0.572563
EUR	Phe_153	Phe_500_2	-0.037658	0.158296	0.811962
EUR	Phe_153	Phe_502	-0.00554213	0.102889	0.957042
EUR	Phe_153	Phe_503	0.0834792	0.170274	0.623946
EUR	Phe_153	Phe_504	0.0473885	0.122047	0.697808
EUR	Phe_153	Phe_507	0.146218	0.0823508	0.0758071
EUR	Phe_153	Phe_508	0.0860351	0.0952114	0.366196
EUR	Phe_153	Phe_509	0.201192	0.0659526	0.00228423
EUR	Phe_153	Phe_509_1	0.1984	0.0690467	0.00406049
EUR	Phe_153	Phe_509_8	0.15026	0.0836039	0.0722909
EUR	Phe_153	Phe_510	0.230582	0.0880854	0.00885236
EUR	Phe_153	Phe_512	0.113915	0.0448326	0.0110572
EUR	Phe_153	Phe_512_1	-0.0732017	0.135962	0.590302
EUR	Phe_153	Phe_512_2	0.219232	0.0859705	0.0107696
EUR	Phe_153	Phe_512_7	0.136468	0.0510556	0.00751896
EUR	Phe_153	Phe_512_8	0.023651	0.05849	0.685948
EUR	Phe_153	Phe_512_9	0.0857056	0.0548483	0.118149
EUR	Phe_153	Phe_513	0.26816	0.0762065	0.000433392
EUR	Phe_153	Phe_513_3	0.0667995	0.106963	0.532292
EUR	Phe_153	Phe_514	0.145717	0.0765499	0.0569689
EUR	Phe_153	Phe_516	0.318933	0.117325	0.00656039
EUR	Phe_153	Phe_516_1	0.312995	0.11226	0.00530149
EUR	Phe_153	Phe_519	0.28382	0.0817551	0.000517378
EUR	Phe_153	Phe_519_8	0.363678	0.110121	0.000958166
EUR	Phe_153	Phe_519_9	0.407211	0.160498	0.0111752
EUR	Phe_153	Phe_520	-0.0439568	0.159552	0.782931
EUR	Phe_153	Phe_521	-0.00618998	0.066951	0.926336
EUR	Phe_153	Phe_521_1	-0.000745755	0.0694071	0.991427
EUR	Phe_153	Phe_522	0.0321214	0.0903943	0.722329
EUR	Phe_153	Phe_522_5	0.103205	0.139373	0.458998
EUR	Phe_153	Phe_523	-0.00874154	0.072671	0.904254
EUR	Phe_153	Phe_523_1	-0.072136	0.0956634	0.450813
EUR	Phe_153	Phe_523_3	0.0460971	0.0848551	0.586961
EUR	Phe_153	Phe_523_31	-0.0111491	0.0938759	0.905462
EUR	Phe_153	Phe_523_32	0.0895823	0.0923085	0.331814
EUR	Phe_153	Phe_524	-0.238715	0.135849	0.078883
EUR	Phe_153	Phe_524_3	-0.412119	0.146743	0.00497832
EUR	Phe_153	Phe_525	0.108923	0.0581762	0.0611658
EUR	Phe_153	Phe_526	0.104451	0.10441	0.31712
EUR	Phe_153	Phe_526_4	0.179044	0.118351	0.130325
EUR	Phe_153	Phe_526_41	0.0739401	0.0856477	0.38797
EUR	Phe_153	Phe_527	-0.00765016	0.115629	0.94725
EUR	Phe_153	Phe_528	0.0969046	0.120073	0.41964
EUR	Phe_153	Phe_528_3	0.0758368	0.131969	0.565523
EUR	Phe_153	Phe_528_6	0.13282	0.125331	0.289258
EUR	Phe_153	Phe_530	0.0800014	0.0393172	0.0418742
EUR	Phe_153	Phe_530_1	0.0864575	0.0390684	0.0268991
EUR	Phe_153	Phe_530_11	0.0808873	0.0419499	0.0538317
EUR	Phe_153	Phe_530_12	0.201495	0.0839644	0.0164055
EUR	Phe_153	Phe_530_14	0.146791	0.063577	0.0209511
EUR	Phe_153	Phe_530_2	0.0314271	0.145782	0.829319
EUR	Phe_153	Phe_530_3	0.0651397	0.0974601	0.503896
EUR	Phe_153	Phe_530_5	0.0831567	0.143351	0.561852
EUR	Phe_153	Phe_531	-0.0715301	0.0817018	0.381301
EUR	Phe_153	Phe_531_2	-0.0735297	0.119054	0.536828
EUR	Phe_153	Phe_531_3	-0.129588	0.122484	0.290057
EUR	Phe_153	Phe_531_4	-0.0252544	0.12375	0.838294
EUR	Phe_153	Phe_532	0.0431941	0.0606546	0.476384
EUR	Phe_153	Phe_535	0.0931614	0.0612816	0.128456
EUR	Phe_153	Phe_535_1	-0.00934002	0.127626	0.941661
EUR	Phe_153	Phe_535_6	0.224798	0.0885865	0.0111612
EUR	Phe_153	Phe_535_8	0.031863	0.105426	0.762476
EUR	Phe_153	Phe_535_9	0.0499765	0.140232	0.721553
EUR	Phe_153	Phe_536	-0.0970671	0.13318	0.466099
EUR	Phe_153	Phe_537	0.185922	0.0921072	0.0435347
EUR	Phe_153	Phe_540	0.132176	0.113556	0.244436
EUR	Phe_153	Phe_540_1	0.0645987	0.108291	0.550823
EUR	Phe_153	Phe_540_11	0.148677	0.074438	0.0457891
EUR	Phe_153	Phe_550	0.0941249	0.0476374	0.0481706
EUR	Phe_153	Phe_550_1	-0.00795653	0.0422931	0.850776
EUR	Phe_153	Phe_550_2	0.0885046	0.0463954	0.056441
EUR	Phe_153	Phe_550_3	-0.0433213	0.13722	0.752225
EUR	Phe_153	Phe_550_4	-0.0131454	0.0540885	0.807978
EUR	Phe_153	Phe_550_5	0.225943	0.0756235	0.00281052
EUR	Phe_153	Phe_555	0.0653307	0.0787058	0.406503
EUR	Phe_153	Phe_555_1	0.0120655	0.0855281	0.887815
EUR	Phe_153	Phe_555_2	0.0799355	0.0853052	0.348732
EUR	Phe_153	Phe_555_21	0.101382	0.130008	0.435502
EUR	Phe_153	Phe_556_1	-0.0406252	0.151767	0.788944
EUR	Phe_153	Phe_558	0.150111	0.0676876	0.0265749
EUR	Phe_153	Phe_559	0.566169	0.142575	7.1567e-05
EUR	Phe_153	Phe_560	0.182106	0.108586	0.0935312
EUR	Phe_153	Phe_560_4	0.204568	0.112258	0.0684082
EUR	Phe_153	Phe_561	0.106353	0.0558739	0.0569831
EUR	Phe_153	Phe_561_1	0.0790167	0.0688792	0.251308
EUR	Phe_153	Phe_561_2	0.195723	0.133085	0.141382
EUR	Phe_153	Phe_562	0.174346	0.0439087	7.16791e-05
EUR	Phe_153	Phe_562_1	0.133434	0.0437245	0.00227548
EUR	Phe_153	Phe_563	0.148096	0.0516904	0.0041693
EUR	Phe_153	Phe_564	0.263491	0.0584353	6.51014e-06
EUR	Phe_153	Phe_564_1	0.0379386	0.0635148	0.550294
EUR	Phe_153	Phe_564_9	0.437119	0.0922465	2.15207e-06
EUR	Phe_153	Phe_565	0.297177	0.0728188	4.48328e-05
EUR	Phe_153	Phe_565_1	0.513415	0.118004	1.35628e-05
EUR	Phe_153	Phe_567	0.303549	0.156182	0.0519481
EUR	Phe_153	Phe_568	0.517249	0.128942	6.03351e-05
EUR	Phe_153	Phe_568_1	0.441161	0.136609	0.00124065
EUR	Phe_153	Phe_569	0.636081	0.097679	7.41786e-11
EUR	Phe_153	Phe_571	0.0162434	0.0704072	0.817543
EUR	Phe_153	Phe_571_5	0.00918023	0.0713499	0.897623
EUR	Phe_153	Phe_571_51	-0.00222649	0.0884328	0.979914
EUR	Phe_153	Phe_571_8	0.0930449	0.128503	0.469025
EUR	Phe_153	Phe_571_81	0.245528	0.164414	0.135345
EUR	Phe_153	Phe_572	0.304482	0.119008	0.0105127
EUR	Phe_153	Phe_573	0.235213	0.118046	0.0463115
EUR	Phe_153	Phe_573_3	0.0222354	0.154663	0.885684
EUR	Phe_153	Phe_573_5	0.0874187	0.137971	0.526341
EUR	Phe_153	Phe_573_7	0.0393944	0.0832407	0.636028
EUR	Phe_153	Phe_574	0.162668	0.0561355	0.00375813
EUR	Phe_153	Phe_574_1	0.177394	0.0589666	0.00262647
EUR	Phe_153	Phe_574_12	0.12932	0.0878523	0.141016
EUR	Phe_153	Phe_574_2	0.268342	0.102987	0.0091716
EUR	Phe_153	Phe_574_3	0.0351886	0.0949384	0.710901
EUR	Phe_153	Phe_575	0.239544	0.128205	0.0616996
EUR	Phe_153	Phe_575_1	0.0906334	0.157869	0.565897
EUR	Phe_153	Phe_575_7	0.203497	0.140508	0.147535
EUR	Phe_153	Phe_575_8	0.0226109	0.152236	0.881928
EUR	Phe_153	Phe_577	0.154062	0.0906362	0.0891714
EUR	Phe_153	Phe_577_1	0.0652483	0.10116	0.518926
EUR	Phe_153	Phe_577_2	0.0811582	0.0954021	0.394938
EUR	Phe_153	Phe_577_3	0.0892704	0.113443	0.431329
EUR	Phe_153	Phe_578	0.162621	0.0587799	0.00566441
EUR	Phe_153	Phe_578_1	0.0796863	0.12616	0.527629
EUR	Phe_153	Phe_578_2	0.220928	0.096001	0.0213739
EUR	Phe_153	Phe_578_8	0.110118	0.0785458	0.160929
EUR	Phe_153	Phe_578_9	0.215899	0.0973958	0.0266425
EUR	Phe_153	Phe_579_2	-0.093407	0.149244	0.531402
EUR	Phe_153	Phe_579_8	0.409769	0.144813	0.00465995
EUR	Phe_153	Phe_580	-0.162292	0.128693	0.207281
EUR	Phe_153	Phe_580_3	-0.129952	0.130269	0.31849
EUR	Phe_153	Phe_580_31	-0.149334	0.103353	0.148488
EUR	Phe_153	Phe_585	-0.00352454	0.0491222	0.9428
EUR	Phe_153	Phe_585_1	0.0271374	0.0543688	0.617684
EUR	Phe_153	Phe_585_2	-0.0271749	0.119063	0.81946
EUR	Phe_153	Phe_585_3	-0.0194077	0.050793	0.702392
EUR	Phe_153	Phe_585_31	-0.0180077	0.116331	0.876981
EUR	Phe_153	Phe_586	0.148074	0.0923757	0.108944
EUR	Phe_153	Phe_586_2	0.0299953	0.0826182	0.716561
EUR	Phe_153	Phe_587	0.0996938	0.142946	0.485539
EUR	Phe_153	Phe_588	0.182801	0.113447	0.107108
EUR	Phe_153	Phe_589	0.103606	0.146936	0.480742
EUR	Phe_153	Phe_590	0.0803142	0.120142	0.503817
EUR	Phe_153	Phe_591	0.0509636	0.0606456	0.400711
EUR	Phe_153	Phe_592	0.269583	0.122439	0.0276813
EUR	Phe_153	Phe_592_1	0.240363	0.116095	0.0384146
EUR	Phe_153	Phe_593	0.182851	0.0688505	0.00791289
EUR	Phe_153	Phe_594	0.0973864	0.0451274	0.0309253
EUR	Phe_153	Phe_594_1	0.0728394	0.0465785	0.117865
EUR	Phe_153	Phe_594_2	0.171158	0.0925629	0.0644427
EUR	Phe_153	Phe_594_3	0.093632	0.0681712	0.169602
EUR	Phe_153	Phe_594_8	-0.0215545	0.104657	0.836827
EUR	Phe_153	Phe_595	0.210689	0.106772	0.0484664
EUR	Phe_153	Phe_596	0.10502	0.0754926	0.164185
EUR	Phe_153	Phe_596_1	0.0862491	0.113632	0.447841
EUR	Phe_153	Phe_596_5	0.132689	0.0838983	0.113753
EUR	Phe_153	Phe_597	0.132275	0.10798	0.220577
EUR	Phe_153	Phe_597_1	0.0990836	0.114177	0.3855
EUR	Phe_153	Phe_599	0.0866467	0.0568092	0.127204
EUR	Phe_153	Phe_599_1	0.182456	0.119046	0.12536
EUR	Phe_153	Phe_599_2	0.123628	0.0714031	0.0833774
EUR	Phe_153	Phe_599_3	0.14253	0.105457	0.176522
EUR	Phe_153	Phe_599_4	0.0894979	0.0724868	0.21695
EUR	Phe_153	Phe_599_5	0.0689571	0.0653968	0.291681
EUR	Phe_153	Phe_599_9	0.0113725	0.0906136	0.900123
EUR	Phe_153	Phe_600	0.0722213	0.0461546	0.117637
EUR	Phe_153	Phe_601	0.232765	0.0943227	0.0135966
EUR	Phe_153	Phe_601_1	0.27942	0.10507	0.00782888
EUR	Phe_153	Phe_601_11	0.0926369	0.123224	0.452186
EUR	Phe_153	Phe_601_12	0.280759	0.16181	0.0827205
EUR	Phe_153	Phe_601_3	0.180962	0.155865	0.245637
EUR	Phe_153	Phe_602	0.144525	0.131973	0.273466
EUR	Phe_153	Phe_603	-0.136832	0.0896199	0.126809
EUR	Phe_153	Phe_603_1	-0.0739737	0.0774634	0.339603
EUR	Phe_153	Phe_603_2	-0.258267	0.109422	0.0182611
EUR	Phe_153	Phe_604	-0.0619613	0.106282	0.559899
EUR	Phe_153	Phe_604_1	-0.106599	0.111285	0.33812
EUR	Phe_153	Phe_605	0.0393628	0.0506889	0.437421
EUR	Phe_153	Phe_608	-0.0303935	0.0871072	0.727149
EUR	Phe_153	Phe_610	0.0902483	0.1463	0.537319
EUR	Phe_153	Phe_610_4	-0.0260986	0.114494	0.819688
EUR	Phe_153	Phe_611	0.110624	0.106348	0.298244
EUR	Phe_153	Phe_611_3	0.032802	0.106363	0.75778
EUR	Phe_153	Phe_612	-0.0346662	0.136325	0.79927
EUR	Phe_153	Phe_612_2	-0.0614918	0.0791542	0.437241
EUR	Phe_153	Phe_613	0.00877141	0.177475	0.960582
EUR	Phe_153	Phe_614	-0.00358799	0.173964	0.983545
EUR	Phe_153	Phe_614_4	0.08417	0.122982	0.493717
EUR	Phe_153	Phe_614_52	-0.0479465	0.124139	0.699325
EUR	Phe_153	Phe_615	0.0671911	0.0653079	0.303557
EUR	Phe_153	Phe_618	-0.0394618	0.073954	0.593619
EUR	Phe_153	Phe_618_1	-0.0285394	0.075579	0.705721
EUR	Phe_153	Phe_619	-0.107294	0.123369	0.384465
EUR	Phe_153	Phe_622	0.0342997	0.142281	0.809502
EUR	Phe_153	Phe_624_9	-0.0265296	0.0859158	0.757484
EUR	Phe_153	Phe_625_1	-0.0646054	0.148447	0.663412
EUR	Phe_153	Phe_626	-0.0148688	0.0833063	0.858343
EUR	Phe_153	Phe_626_1	0.0375874	0.0826924	0.649437
EUR	Phe_153	Phe_626_12	0.130523	0.0577637	0.0238464
EUR	Phe_153	Phe_626_14	0.0818803	0.156922	0.601818
EUR	Phe_153	Phe_627	-0.0241739	0.104669	0.817349
EUR	Phe_153	Phe_627_1	0.0540794	0.0923575	0.558182
EUR	Phe_153	Phe_628	0.143978	0.0734844	0.050077
EUR	Phe_153	Phe_634_3	-0.0499029	0.119035	0.675049
EUR	Phe_153	Phe_635_3	-0.0802753	0.113465	0.479264
EUR	Phe_153	Phe_636	-0.0719073	0.0986251	0.465942
EUR	Phe_153	Phe_636_2	0.0395426	0.113151	0.726738
EUR	Phe_153	Phe_636_3	0.0973931	0.115673	0.399805
EUR	Phe_153	Phe_642	-0.0466218	0.0935851	0.61836
EUR	Phe_153	Phe_642_1	-0.0842314	0.0887244	0.342438
EUR	Phe_153	Phe_645	0.0948375	0.1709	0.578943
EUR	Phe_153	Phe_647_1	0.0917288	0.151523	0.544926
EUR	Phe_153	Phe_650	0.0816216	0.0688216	0.235627
EUR	Phe_153	Phe_681	0.0191414	0.054345	0.724673
EUR	Phe_153	Phe_681_1	-0.150781	0.0948106	0.111759
EUR	Phe_153	Phe_681_2	0.139551	0.141645	0.324517
EUR	Phe_153	Phe_681_3	0.0221441	0.0865767	0.798125
EUR	Phe_153	Phe_681_7	0.138259	0.103734	0.182591
EUR	Phe_153	Phe_686	0.0299338	0.116499	0.797221
EUR	Phe_153	Phe_686_1	0.15889	0.0800038	0.04703
EUR	Phe_153	Phe_686_3	0.185665	0.0732991	0.01131
EUR	Phe_153	Phe_687_1	0.00775079	0.0737074	0.916252
EUR	Phe_153	Phe_687_4	0.0587568	0.0720631	0.41487
EUR	Phe_153	Phe_689	0.122867	0.080339	0.126176
EUR	Phe_153	Phe_690	0.0255309	0.0645088	0.692272
EUR	Phe_153	Phe_690_1	0.0642872	0.0644864	0.318808
EUR	Phe_153	Phe_694	0.1239	0.11729	0.290807
EUR	Phe_153	Phe_694_1	-0.171649	0.134077	0.200468
EUR	Phe_153	Phe_694_2	0.159955	0.101808	0.116149
EUR	Phe_153	Phe_695	-0.00959277	0.0784047	0.902622
EUR	Phe_153	Phe_695_3	-0.0292893	0.0788518	0.710305
EUR	Phe_153	Phe_695_4	0.0228819	0.146676	0.876031
EUR	Phe_153	Phe_695_41	-0.137176	0.120582	0.255281
EUR	Phe_153	Phe_695_42	0.0421292	0.152289	0.782056
EUR	Phe_153	Phe_695_7	-0.00901551	0.126274	0.943082
EUR	Phe_153	Phe_696	0.093827	0.0648418	0.147893
EUR	Phe_153	Phe_696_4	0.0977087	0.0655683	0.136176
EUR	Phe_153	Phe_696_41	0.0239145	0.0565699	0.672484
EUR	Phe_153	Phe_696_42	0.011432	0.0729014	0.875392
EUR	Phe_153	Phe_697	0.0411647	0.0641092	0.520807
EUR	Phe_153	Phe_698	-0.114817	0.0936197	0.220041
EUR	Phe_153	Phe_700	0.0389024	0.0597066	0.514686
EUR	Phe_153	Phe_701	0.0172119	0.0734993	0.814847
EUR	Phe_153	Phe_701_2	-0.0728028	0.124698	0.559331
EUR	Phe_153	Phe_701_4	0.186787	0.114185	0.101876
EUR	Phe_153	Phe_702	0.0440891	0.0541096	0.41518
EUR	Phe_153	Phe_702_1	0.00998113	0.0501738	0.842317
EUR	Phe_153	Phe_702_2	0.0848926	0.0517652	0.101014
EUR	Phe_153	Phe_703	0.0679109	0.0707034	0.336802
EUR	Phe_153	Phe_703_1	0.0316801	0.0697139	0.649519
EUR	Phe_153	Phe_704	0.0680688	0.0937102	0.467609
EUR	Phe_153	Phe_705_3	0.0116386	0.0941037	0.90157
EUR	Phe_153	Phe_706	0.196383	0.0657197	0.00280641
EUR	Phe_153	Phe_706_1	0.210435	0.0922668	0.022565
EUR	Phe_153	Phe_706_2	0.177093	0.0596667	0.00299705
EUR	Phe_153	Phe_706_8	0.0356049	0.0970543	0.713727
EUR	Phe_153	Phe_707	0.0975201	0.0598954	0.103488
EUR	Phe_153	Phe_707_1	0.13445	0.103814	0.195284
EUR	Phe_153	Phe_709	0.113505	0.112679	0.313776
EUR	Phe_153	Phe_709_2	0.021481	0.0889515	0.809174
EUR	Phe_153	Phe_709_3	0.0375981	0.143631	0.7935
EUR	Phe_153	Phe_710	0.0822441	0.0864592	0.341479
EUR	Phe_153	Phe_710_1	0.0646771	0.0846108	0.444625
EUR	Phe_153	Phe_710_12	0.0117495	0.0942377	0.900777
EUR	Phe_153	Phe_710_19	0.0343021	0.0942653	0.715941
EUR	Phe_153	Phe_711	0.00287126	0.133927	0.982896
EUR	Phe_153	Phe_711_1	0.0092196	0.125463	0.941421
EUR	Phe_153	Phe_713	0.190837	0.135472	0.15893
EUR	Phe_153	Phe_714	-0.0722579	0.0759453	0.341378
EUR	Phe_153	Phe_714_1	-0.0329822	0.0588419	0.575124
EUR	Phe_153	Phe_715	0.0707385	0.106598	0.506945
EUR	Phe_153	Phe_715_1	0.013963	0.106407	0.895599
EUR	Phe_153	Phe_715_2	0.103685	0.129374	0.422881
EUR	Phe_153	Phe_716	0.0802063	0.0433221	0.0641128
EUR	Phe_153	Phe_716_2	0.0722832	0.0554543	0.192413
EUR	Phe_153	Phe_716_9	0.0735503	0.0450884	0.102838
EUR	Phe_153	Phe_717	-0.109902	0.0962932	0.253734
EUR	Phe_153	Phe_720	0.0341835	0.053348	0.521676
EUR	Phe_153	Phe_721	0.1207	0.0549389	0.0280212
EUR	Phe_153	Phe_721_1	0.141112	0.0584072	0.0156921
EUR	Phe_153	Phe_721_2	-0.0481235	0.0978511	0.622858
EUR	Phe_153	Phe_722	0.0270749	0.0522461	0.604305
EUR	Phe_153	Phe_722_1	-0.0264213	0.0725796	0.715835
EUR	Phe_153	Phe_722_6	0.0494006	0.0592923	0.404749
EUR	Phe_153	Phe_722_7	0.0332834	0.120807	0.782925
EUR	Phe_153	Phe_722_9	0.0152084	0.093976	0.871438
EUR	Phe_153	Phe_724	0.0963124	0.0813921	0.236685
EUR	Phe_153	Phe_726	-0.0244204	0.0506897	0.629975
EUR	Phe_153	Phe_726_1	0.00701229	0.0628	0.911092
EUR	Phe_153	Phe_726_2	-0.0729921	0.0911015	0.423006
EUR	Phe_153	Phe_726_3	-0.151943	0.0922081	0.0993883
EUR	Phe_153	Phe_726_4	-0.0491361	0.0920071	0.593309
EUR	Phe_153	Phe_727	0.0232944	0.0552539	0.673325
EUR	Phe_153	Phe_727_1	-0.0164797	0.0619136	0.790106
EUR	Phe_153	Phe_727_2	0.100158	0.161353	0.534769
EUR	Phe_153	Phe_727_4	-0.0461624	0.0940699	0.623621
EUR	Phe_153	Phe_727_6	0.0064365	0.0681385	0.924742
EUR	Phe_153	Phe_728	0.0394907	0.0773076	0.609473
EUR	Phe_153	Phe_728_7	-0.05695	0.0652189	0.382546
EUR	Phe_153	Phe_728_71	-0.0683603	0.0540914	0.206304
EUR	Phe_153	Phe_729	0.0871489	0.111695	0.435251
EUR	Phe_153	Phe_729_1	0.213517	0.0790525	0.00691415
EUR	Phe_153	Phe_732	0.198302	0.15775	0.20873
EUR	Phe_153	Phe_733	0.0981169	0.12404	0.428937
EUR	Phe_153	Phe_733_4	0.215603	0.160695	0.179696
EUR	Phe_153	Phe_733_8	0.00233916	0.163158	0.988561
EUR	Phe_153	Phe_735	0.0220292	0.0543877	0.685449
EUR	Phe_153	Phe_735_1	0.0281514	0.0697337	0.686435
EUR	Phe_153	Phe_735_2	0.0941195	0.0589808	0.110541
EUR	Phe_153	Phe_735_21	0.0636468	0.0571711	0.265593
EUR	Phe_153	Phe_735_23	0.0203022	0.064999	0.754778
EUR	Phe_153	Phe_735_3	0.0686278	0.0505772	0.174816
EUR	Phe_153	Phe_736	-0.0103445	0.108043	0.923723
EUR	Phe_153	Phe_737	0.0623754	0.101164	0.537515
EUR	Phe_153	Phe_737_3	0.135803	0.0900723	0.13163
EUR	Phe_153	Phe_738	0.16859	0.102986	0.101627
EUR	Phe_153	Phe_738_4	0.0244436	0.0644306	0.704407
EUR	Phe_153	Phe_740	0.044294	0.0409602	0.279524
EUR	Phe_153	Phe_740_1	5.79483e-05	0.0436619	0.998941
EUR	Phe_153	Phe_740_11	-0.0102943	0.0536299	0.84778
EUR	Phe_153	Phe_740_12	-0.102884	0.093785	0.272632
EUR	Phe_153	Phe_740_2	0.0550136	0.104356	0.598075
EUR	Phe_153	Phe_740_9	0.0695557	0.0411303	0.0908169
EUR	Phe_153	Phe_741	0.187388	0.0709953	0.00830422
EUR	Phe_153	Phe_741_3	0.186937	0.0877417	0.0331278
EUR	Phe_153	Phe_741_4	0.020302	0.120602	0.866317
EUR	Phe_153	Phe_742	0.133648	0.104818	0.202296
EUR	Phe_153	Phe_742_9	0.0776247	0.111426	0.486025
EUR	Phe_153	Phe_743	0.145809	0.0613691	0.0175049
EUR	Phe_153	Phe_743_1	0.136928	0.0636111	0.0313513
EUR	Phe_153	Phe_743_11	0.144785	0.0625952	0.0207211
EUR	Phe_153	Phe_743_2	0.132927	0.133804	0.320494
EUR	Phe_153	Phe_743_9	0.186109	0.107635	0.0837966
EUR	Phe_153	Phe_745	0.0374556	0.0411876	0.363144
EUR	Phe_153	Phe_747	-0.0301946	0.115018	0.792921
EUR	Phe_153	Phe_747_1	-0.023289	0.12285	0.849644
EUR	Phe_153	Phe_751	0.0590841	0.152443	0.698325
EUR	Phe_153	Phe_751_2	0.0101214	0.150998	0.946558
EUR	Phe_153	Phe_751_21	0.0545996	0.148488	0.713093
EUR	Phe_153	Phe_755	0.0873972	0.106383	0.411344
EUR	Phe_153	Phe_755_1	0.0570172	0.109195	0.60156
EUR	Phe_153	Phe_757	0.434511	0.135289	0.00131945
EUR	Phe_153	Phe_760	0.047373	0.0452824	0.295484
EUR	Phe_153	Phe_761	0.0565898	0.047034	0.228911
EUR	Phe_153	Phe_764	0.00454674	0.0554586	0.934659
EUR	Phe_153	Phe_765	0.0788368	0.0695541	0.257021
EUR	Phe_153	Phe_766	0.162295	0.0931109	0.081328
EUR	Phe_153	Phe_770	0.00906399	0.0709803	0.898389
EUR	Phe_153	Phe_771_1	0.216194	0.0849678	0.0109459
EUR	Phe_153	Phe_773	0.0078797	0.0472535	0.867564
EUR	Phe_153	Phe_781	0.0703303	0.135915	0.604837
EUR	Phe_153	Phe_782_3	0.0840387	0.0477562	0.0784514
EUR	Phe_153	Phe_783	0.0267904	0.100572	0.789946
EUR	Phe_153	Phe_785	0.140521	0.0468035	0.00267903
EUR	Phe_153	Phe_788	0.108923	0.0594855	0.0670887
EUR	Phe_153	Phe_789	0.107776	0.0649156	0.0968648
EUR	Phe_153	Phe_790_6	-0.0726636	0.0896467	0.417621
EUR	Phe_153	Phe_791	0.174162	0.155037	0.261286
EUR	Phe_153	Phe_798	0.148032	0.0655967	0.0240273
EUR	Phe_153	Phe_798_1	0.239309	0.133891	0.0738818
EUR	Phe_153	Phe_800	0.103052	0.0724938	0.155162
EUR	Phe_153	Phe_800_1	-0.00939058	0.0974752	0.923252
EUR	Phe_153	Phe_800_2	-0.0051816	0.0841889	0.950923
EUR	Phe_153	Phe_800_3	0.139969	0.106382	0.18827
EUR	Phe_153	Phe_800_4	0.17713	0.129186	0.170337
EUR	Phe_153	Phe_801	0.0858682	0.0718382	0.23197
EUR	Phe_153	Phe_801_1	0.00156569	0.1451	0.991391
EUR	Phe_153	Phe_803	0.0845393	0.0622446	0.174407
EUR	Phe_153	Phe_803_1	0.171941	0.111228	0.122145
EUR	Phe_153	Phe_803_2	0.00309367	0.0538644	0.954199
EUR	Phe_153	Phe_803_3	0.0116635	0.0989316	0.906151
EUR	Phe_153	Phe_804	0.0276889	0.0792263	0.72672
EUR	Phe_153	Phe_805	0.0826724	0.119371	0.488581
EUR	Phe_153	Phe_807	0.0964748	0.092577	0.297364
EUR	Phe_153	Phe_809	0.129178	0.13975	0.355303
EUR	Phe_153	Phe_817	-0.146515	0.154355	0.342515
EUR	Phe_153	Phe_819	-0.123614	0.106364	0.245162
EUR	Phe_153	Phe_830	-0.0383628	0.0872529	0.660173
EUR	Phe_153	Phe_835	-0.0524088	0.0645819	0.417074
EUR	Phe_153	Phe_840	-0.0280741	0.0636962	0.659394
EUR	Phe_153	Phe_851	0.0644908	0.101936	0.526958
EUR	Phe_153	Phe_854	0.107984	0.11327	0.340421
EUR	Phe_153	Phe_858	-0.00518558	0.0703527	0.941242
EUR	Phe_153	Phe_859	-0.0531539	0.122118	0.663368
EUR	Phe_153	Phe_870	0.0104274	0.100095	0.917031
EUR	Phe_153	Phe_870_3	0.0507544	0.130966	0.698358
EUR	Phe_153	Phe_871	-0.00890766	0.0773458	0.908313
EUR	Phe_153	Phe_871_3	0.113636	0.110309	0.302931
EUR	Phe_153	Phe_871_4	-0.113605	0.117832	0.334982
EUR	Phe_153	Phe_872	-0.0394048	0.122386	0.747475
EUR	Phe_153	Phe_874	-0.0187666	0.152806	0.902255
EUR	Phe_153	Phe_915	-0.0774909	0.106728	0.467801
EUR	Phe_153	Phe_916	0.0411673	0.0698403	0.55556
EUR	Phe_153	Phe_938	-0.0342904	0.08837	0.697992
EUR	Phe_153	Phe_938_2	-0.00282205	0.0934531	0.97591
EUR	Phe_153	Phe_939	-0.025396	0.0682635	0.709871
EUR	Phe_153	Phe_946	-0.111711	0.15277	0.464634
EUR	Phe_153	Phe_947	-0.0862624	0.0786889	0.272971
EUR	Phe_153	Phe_949	0.0659695	0.107911	0.540981
EUR	Phe_153	Phe_952	0.0574199	0.169285	0.734466
EUR	Phe_153	Phe_960	0.12157	0.0712638	0.0880247
EUR	Phe_153	Phe_960_2	0.128631	0.0738124	0.0813905
EUR	Phe_153	Phe_965	0.195425	0.104876	0.0624078
EUR	Phe_153	Phe_969	0.195751	0.120234	0.103506
EUR	Phe_153	Phe_979	0.115207	0.116999	0.324782
EUR	Phe_153	Phe_990	0.235115	0.124518	0.0589999
EUR	Phe_153	QTL_ALB	-0.0956842	0.0374192	0.0105553
EUR	Phe_153	QTL_ALT	-0.048361	0.0418245	0.247566
EUR	Phe_153	QTL_AST	-0.0975729	0.0414941	0.0186985
EUR	Phe_153	QTL_BASO	0.102169	0.0581157	0.0787437
EUR	Phe_153	QTL_BMI	0.0445813	0.0309641	0.149931
EUR	Phe_153	QTL_BUN	-0.0783997	0.0374397	0.0362575
EUR	Phe_153	QTL_CALCIUM	0.000517895	0.0319258	0.987057
EUR	Phe_153	QTL_CRE	-0.0176355	0.0386385	0.648087
EUR	Phe_153	QTL_CRP	0.099064	0.0397651	0.0127302
EUR	Phe_153	QTL_DBP	-0.0107077	0.038154	0.778983
EUR	Phe_153	QTL_EGFR	0.0138494	0.0390564	0.722889
EUR	Phe_153	QTL_EOSINO	-0.0330856	0.0386366	0.391816
EUR	Phe_153	QTL_GLU	0.0374736	0.0415032	0.366575
EUR	Phe_153	QTL_HB	-0.031496	0.0443191	0.477293
EUR	Phe_153	QTL_HBA1C	0.0423271	0.035292	0.230396
EUR	Phe_153	QTL_HDLC	-0.0294992	0.0377876	0.435003
EUR	Phe_153	QTL_HEIGHT	0.0538924	0.0334294	0.106935
EUR	Phe_153	QTL_HT	-0.0203327	0.044742	0.649509
EUR	Phe_153	QTL_LDLC	0.063744	0.0359426	0.0761468
EUR	Phe_153	QTL_LYMPH	0.0409861	0.0384445	0.286373
EUR	Phe_153	QTL_MCH	0.0352993	0.0324314	0.276405
EUR	Phe_153	QTL_MCHC	-0.0589071	0.0365451	0.106984
EUR	Phe_153	QTL_MCV	0.0561325	0.0320004	0.0794102
EUR	Phe_153	QTL_MONO	0.0638666	0.0431333	0.138692
EUR	Phe_153	QTL_MPV	-0.044808	0.0341447	0.189419
EUR	Phe_153	QTL_NEUTRO	0.108925	0.040886	0.00771928
EUR	Phe_153	QTL_PLT	-0.00278061	0.0354395	0.937462
EUR	Phe_153	QTL_RBC	-0.0488685	0.039702	0.218366
EUR	Phe_153	QTL_RDW	0.0772753	0.0368059	0.0357698
EUR	Phe_153	QTL_SBP	-0.0522198	0.0372943	0.161451
EUR	Phe_153	QTL_TC	0.0387815	0.0391804	0.322263
EUR	Phe_153	QTL_TG	0.0520039	0.036566	0.154971
EUR	Phe_153	QTL_WBC	0.08815	0.040459	0.0293501
EUR	Phe_153	QTL_WEIGHT	0.070703	0.0329866	0.032082
EUR	Phe_155_1	Phe_157	0.0901216	0.204195	0.658958
EUR	Phe_155_1	Phe_158	0.288246	0.199883	0.149282
EUR	Phe_155_1	Phe_159	0.129937	0.148829	0.382627
EUR	Phe_155_1	Phe_165	0.293078	0.0841688	0.000497632
EUR	Phe_155_1	Phe_165_1	0.283901	0.0866484	0.00105115
EUR	Phe_155_1	Phe_172	0.0554724	0.0586082	0.343896
EUR	Phe_155_1	Phe_172_1	0.0515737	0.0702366	0.462775
EUR	Phe_155_1	Phe_172_2	0.0788229	0.0614743	0.199769
EUR	Phe_155_1	Phe_173	0.0268399	0.0709385	0.705167
EUR	Phe_155_1	Phe_174	0.0280074	0.105856	0.791333
EUR	Phe_155_1	Phe_174_1	0.0306543	0.104026	0.768239
EUR	Phe_155_1	Phe_174_11	-0.00222242	0.107751	0.983544
EUR	Phe_155_1	Phe_180_3	0.367162	0.132089	0.0054416
EUR	Phe_155_1	Phe_185	-0.028782	0.0565483	0.610766
EUR	Phe_155_1	Phe_187	0.0345954	0.164138	0.833067
EUR	Phe_155_1	Phe_189	0.161389	0.10526	0.125215
EUR	Phe_155_1	Phe_189_1	-0.0183487	0.119583	0.878052
EUR	Phe_155_1	Phe_189_11	-0.0219862	0.123021	0.858158
EUR	Phe_155_1	Phe_189_2	0.270617	0.121266	0.0256412
EUR	Phe_155_1	Phe_189_21	0.232554	0.122741	0.0581355
EUR	Phe_155_1	Phe_193	0.247209	0.135739	0.0685744
EUR	Phe_155_1	Phe_195	0.237498	0.10265	0.0206855
EUR	Phe_155_1	Phe_195_1	0.233821	0.110388	0.0341598
EUR	Phe_155_1	Phe_197	0.36811	0.166426	0.0269772
EUR	Phe_155_1	Phe_198	0.325343	0.121317	0.0073239
EUR	Phe_155_1	Phe_198_1	0.162882	0.146424	0.265964
EUR	Phe_155_1	Phe_198_4	0.529599	0.220191	0.0161643
EUR	Phe_155_1	Phe_198_6	0.101909	0.188358	0.588481
EUR	Phe_155_1	Phe_199	0.330117	0.13464	0.0142123
EUR	Phe_155_1	Phe_200_1	0.491297	0.171285	0.0041268
EUR	Phe_155_1	Phe_202	-0.10791	0.184688	0.559029
EUR	Phe_155_1	Phe_202_2	-0.100387	0.183346	0.584018
EUR	Phe_155_1	Phe_204	0.00491055	0.166179	0.976426
EUR	Phe_155_1	Phe_204_1	-0.0145361	0.15218	0.923902
EUR	Phe_155_1	Phe_204_12	0.0312948	0.157985	0.842977
EUR	Phe_155_1	Phe_204_4	-0.00925693	0.173857	0.957537
EUR	Phe_155_1	Phe_208	0.276828	0.0614613	6.6656e-06
EUR	Phe_155_1	Phe_210	0.529305	0.224092	0.0181764
EUR	Phe_155_1	Phe_211	0.319702	0.115522	0.00564939
EUR	Phe_155_1	Phe_214	0.0194464	0.116835	0.867809
EUR	Phe_155_1	Phe_214_1	0.0501988	0.126305	0.691043
EUR	Phe_155_1	Phe_215	-0.0109459	0.188479	0.953689
EUR	Phe_155_1	Phe_216	0.0846229	0.0891427	0.342469
EUR	Phe_155_1	Phe_217	0.223365	0.152971	0.144242
EUR	Phe_155_1	Phe_217_1	0.194453	0.145712	0.182039
EUR	Phe_155_1	Phe_218	0.160284	0.136328	0.239706
EUR	Phe_155_1	Phe_218_1	0.094947	0.0688116	0.167645
EUR	Phe_155_1	Phe_220	0.0179749	0.134562	0.893734
EUR	Phe_155_1	Phe_222	0.391413	0.239593	0.10233
EUR	Phe_155_1	Phe_224	0.28086	0.123952	0.0234586
EUR	Phe_155_1	Phe_227	0.055891	0.19673	0.776333
EUR	Phe_155_1	Phe_227_1	0.192284	0.1336	0.15008
EUR	Phe_155_1	Phe_227_2	0.088744	0.211697	0.675068
EUR	Phe_155_1	Phe_227_3	0.115899	0.217421	0.593989
EUR	Phe_155_1	Phe_228	-0.040349	0.16969	0.812051
EUR	Phe_155_1	Phe_241	0.111438	0.112521	0.32199
EUR	Phe_155_1	Phe_241_1	0.0551477	0.123567	0.655383
EUR	Phe_155_1	Phe_241_2	0.177907	0.127922	0.164302
EUR	Phe_155_1	Phe_242	0.0365032	0.121547	0.763931
EUR	Phe_155_1	Phe_242_1	0.0699485	0.0964355	0.468244
EUR	Phe_155_1	Phe_242_2	0.177755	0.16102	0.269624
EUR	Phe_155_1	Phe_242_3	0.114756	0.220612	0.602944
EUR	Phe_155_1	Phe_244	0.0766955	0.0569063	0.177739
EUR	Phe_155_1	Phe_244_1	0.0360038	0.139531	0.796381
EUR	Phe_155_1	Phe_244_2	0.119861	0.190955	0.530206
EUR	Phe_155_1	Phe_244_4	0.0835004	0.0565221	0.139594
EUR	Phe_155_1	Phe_245	0.235587	0.219075	0.282208
EUR	Phe_155_1	Phe_245_21	-0.128459	0.212295	0.545113
EUR	Phe_155_1	Phe_250	0.223004	0.0556602	6.16172e-05
EUR	Phe_155_1	Phe_250_1	0.192854	0.0828451	0.0199181
EUR	Phe_155_1	Phe_250_13	0.241992	0.148775	0.103829
EUR	Phe_155_1	Phe_250_2	0.21979	0.0551676	6.77509e-05
EUR	Phe_155_1	Phe_250_21	-0.033494	0.181544	0.853625
EUR	Phe_155_1	Phe_250_22	0.257289	0.0802948	0.00135391
EUR	Phe_155_1	Phe_250_23	0.209358	0.0715353	0.00342652
EUR	Phe_155_1	Phe_250_24	0.254442	0.0633031	5.83418e-05
EUR	Phe_155_1	Phe_250_4	0.170275	0.109176	0.118844
EUR	Phe_155_1	Phe_250_41	0.00883006	0.1611	0.956289
EUR	Phe_155_1	Phe_250_42	0.255847	0.133718	0.0557064
EUR	Phe_155_1	Phe_250_6	0.235809	0.0810828	0.00363466
EUR	Phe_155_1	Phe_250_7	0.195646	0.0683251	0.0041904
EUR	Phe_155_1	Phe_251_1	0.30388	0.158873	0.0557829
EUR	Phe_155_1	Phe_252	0.0412532	0.147524	0.779757
EUR	Phe_155_1	Phe_252_1	-0.00864656	0.133981	0.948544
EUR	Phe_155_1	Phe_253	0.14721	0.213391	0.490282
EUR	Phe_155_1	Phe_255	0.155296	0.160268	0.332557
EUR	Phe_155_1	Phe_255_1	-0.182282	0.198647	0.358819
EUR	Phe_155_1	Phe_255_12	0.0800355	0.192838	0.678113
EUR	Phe_155_1	Phe_255_21	0.11836	0.198714	0.551422
EUR	Phe_155_1	Phe_256	0.131516	0.210985	0.533059
EUR	Phe_155_1	Phe_256_4	0.248462	0.128545	0.0532505
EUR	Phe_155_1	Phe_257	0.0205077	0.104653	0.844642
EUR	Phe_155_1	Phe_257_1	-0.00203382	0.100685	0.983884
EUR	Phe_155_1	Phe_259_3	-0.119173	0.234186	0.610835
EUR	Phe_155_1	Phe_260	0.262532	0.136041	0.0536313
EUR	Phe_155_1	Phe_261	0.0706883	0.0856917	0.40942
EUR	Phe_155_1	Phe_261_2	0.0780701	0.1062	0.462266
EUR	Phe_155_1	Phe_261_4	0.0333425	0.0962915	0.729142
EUR	Phe_155_1	Phe_269	0.201246	0.139259	0.148424
EUR	Phe_155_1	Phe_270	0.494894	0.195618	0.0114094
EUR	Phe_155_1	Phe_270_3	0.404058	0.180855	0.0254732
EUR	Phe_155_1	Phe_270_32	0.369015	0.178523	0.0387302
EUR	Phe_155_1	Phe_272	0.230517	0.0738435	0.0017981
EUR	Phe_155_1	Phe_272_1	0.23595	0.0729432	0.00121766
EUR	Phe_155_1	Phe_272_11	0.203514	0.0791935	0.0101748
EUR	Phe_155_1	Phe_272_12	0.150614	0.111673	0.177432
EUR	Phe_155_1	Phe_272_13	0.252456	0.0962451	0.0087145
EUR	Phe_155_1	Phe_274	0.257436	0.0696418	0.00021853
EUR	Phe_155_1	Phe_274_1	0.266582	0.0680449	8.93811e-05
EUR	Phe_155_1	Phe_274_11	0.300185	0.105116	0.00429364
EUR	Phe_155_1	Phe_274_2	0.0820015	0.167409	0.624255
EUR	Phe_155_1	Phe_274_21	0.0541215	0.179231	0.762678
EUR	Phe_155_1	Phe_275	0.565975	0.11479	8.20171e-07
EUR	Phe_155_1	Phe_275_3	0.436312	0.130572	0.000833145
EUR	Phe_155_1	Phe_276	0.364916	0.0846272	1.61749e-05
EUR	Phe_155_1	Phe_276_1	0.263907	0.096809	0.00640955
EUR	Phe_155_1	Phe_276_11	0.384019	0.232512	0.0986135
EUR	Phe_155_1	Phe_276_12	0.141351	0.0972021	0.145893
EUR	Phe_155_1	Phe_276_13	0.163861	0.103263	0.112549
EUR	Phe_155_1	Phe_276_14	0.218886	0.0811751	0.00700789
EUR	Phe_155_1	Phe_276_4	0.476476	0.162396	0.00334596
EUR	Phe_155_1	Phe_276_41	0.379299	0.145474	0.00912518
EUR	Phe_155_1	Phe_276_5	0.227607	0.112686	0.0434008
EUR	Phe_155_1	Phe_276_6	0.173608	0.183095	0.343035
EUR	Phe_155_1	Phe_277	0.160604	0.163249	0.325214
EUR	Phe_155_1	Phe_277_4	0.191288	0.151722	0.207387
EUR	Phe_155_1	Phe_277_5	0.0464374	0.213502	0.827816
EUR	Phe_155_1	Phe_278	0.155041	0.0559997	0.0056296
EUR	Phe_155_1	Phe_278_1	0.138081	0.0520668	0.00800153
EUR	Phe_155_1	Phe_280	0.258555	0.0954166	0.00673339
EUR	Phe_155_1	Phe_280_1	0.150598	0.0853545	0.0776681
EUR	Phe_155_1	Phe_280_2	0.297142	0.149791	0.0472877
EUR	Phe_155_1	Phe_281	0.291917	0.125938	0.020453
EUR	Phe_155_1	Phe_281_1	0.23662	0.129665	0.0680231
EUR	Phe_155_1	Phe_281_11	0.30304	0.188941	0.108739
EUR	Phe_155_1	Phe_281_12	0.273561	0.108796	0.0119223
EUR	Phe_155_1	Phe_283	0.123656	0.20394	0.544292
EUR	Phe_155_1	Phe_284	0.570228	0.227668	0.0122573
EUR	Phe_155_1	Phe_285	0.275459	0.0817058	0.000748018
EUR	Phe_155_1	Phe_285_2	0.293272	0.103829	0.00473441
EUR	Phe_155_1	Phe_286	0.295278	0.122782	0.0161774
EUR	Phe_155_1	Phe_286_7	0.152696	0.145975	0.295544
EUR	Phe_155_1	Phe_287	0.45987	0.11275	4.52937e-05
EUR	Phe_155_1	Phe_287_3	0.437508	0.115844	0.000158923
EUR	Phe_155_1	Phe_287_32	0.363224	0.186113	0.0509822
EUR	Phe_155_1	Phe_288	0.286404	0.128156	0.0254299
EUR	Phe_155_1	Phe_288_1	0.112488	0.137187	0.412241
EUR	Phe_155_1	Phe_288_2	0.244797	0.127267	0.054419
EUR	Phe_155_1	Phe_289_4	0.189024	0.158402	0.232745
EUR	Phe_155_1	Phe_289_8	0.202458	0.130727	0.121453
EUR	Phe_155_1	Phe_290_11	0.0301233	0.111033	0.786161
EUR	Phe_155_1	Phe_290_16	0.226923	0.21575	0.292897
EUR	Phe_155_1	Phe_292_3	0.157086	0.188855	0.405532
EUR	Phe_155_1	Phe_297_2	0.419125	0.0853934	9.19302e-07
EUR	Phe_155_1	Phe_300_1	0.198591	0.0700666	0.0045924
EUR	Phe_155_1	Phe_300_11	0.188913	0.141922	0.183155
EUR	Phe_155_1	Phe_300_3	0.312864	0.14994	0.0369249
EUR	Phe_155_1	Phe_300_9	0.342429	0.168254	0.0418311
EUR	Phe_155_1	Phe_315_1	0.339193	0.172428	0.0491644
EUR	Phe_155_1	Phe_317_11	0.35595	0.128542	0.00562057
EUR	Phe_155_1	Phe_318	0.428013	0.0829056	2.43463e-07
EUR	Phe_155_1	Phe_327	0.151635	0.0810017	0.0612063
EUR	Phe_155_1	Phe_327_3	0.083336	0.0566697	0.141411
EUR	Phe_155_1	Phe_327_4	0.149465	0.0879806	0.0893498
EUR	Phe_155_1	Phe_327_41	0.352365	0.220164	0.109496
EUR	Phe_155_1	Phe_332	-0.0811336	0.0961647	0.39884
EUR	Phe_155_1	Phe_333	-0.0707143	0.0974993	0.46828
EUR	Phe_155_1	Phe_333_1	-0.102984	0.0912176	0.258901
EUR	Phe_155_1	Phe_333_2	0.440394	0.197506	0.0257624
EUR	Phe_155_1	Phe_333_4	0.191659	0.161121	0.234229
EUR	Phe_155_1	Phe_334	0.617584	0.188479	0.00105038
EUR	Phe_155_1	Phe_335	-0.219988	0.0914348	0.01613
EUR	Phe_155_1	Phe_337	0.28101	0.12624	0.0260149
EUR	Phe_155_1	Phe_337_1	0.251817	0.121804	0.0386968
EUR	Phe_155_1	Phe_338	0.171615	0.0758349	0.0236355
EUR	Phe_155_1	Phe_338_1	0.0691739	0.124355	0.578032
EUR	Phe_155_1	Phe_338_2	0.186226	0.0804506	0.0206244
EUR	Phe_155_1	Phe_339	0.217012	0.0733614	0.00309518
EUR	Phe_155_1	Phe_340	0.0627322	0.0750545	0.403255
EUR	Phe_155_1	Phe_340_1	0.2635	0.140481	0.0606957
EUR	Phe_155_1	Phe_342	0.147371	0.156574	0.34659
EUR	Phe_155_1	Phe_345	0.216991	0.117819	0.0655152
EUR	Phe_155_1	Phe_345_1	0.0932992	0.184565	0.613201
EUR	Phe_155_1	Phe_345_3	0.318535	0.150525	0.0343311
EUR	Phe_155_1	Phe_347	0.00606611	0.194149	0.975074
EUR	Phe_155_1	Phe_348	0.960998	0.235488	4.48652e-05
EUR	Phe_155_1	Phe_348_8	0.814387	0.22182	0.000241236
EUR	Phe_155_1	Phe_348_9	0.0140102	0.232074	0.951861
EUR	Phe_155_1	Phe_350	0.303904	0.0857617	0.000394734
EUR	Phe_155_1	Phe_350_1	0.106005	0.0978352	0.278582
EUR	Phe_155_1	Phe_350_2	0.349799	0.0875127	6.41186e-05
EUR	Phe_155_1	Phe_351	0.25962	0.0572382	5.73894e-06
EUR	Phe_155_1	Phe_352	0.0090403	0.152252	0.952652
EUR	Phe_155_1	Phe_352_1	-0.127119	0.155569	0.413857
EUR	Phe_155_1	Phe_352_2	0.206422	0.192824	0.284384
EUR	Phe_155_1	Phe_353	0.145049	0.124649	0.24456
EUR	Phe_155_1	Phe_355	0.259157	0.212604	0.222857
EUR	Phe_155_1	Phe_356	0.227388	0.0836139	0.00653801
EUR	Phe_155_1	Phe_357	0.320353	0.12561	0.0107605
EUR	Phe_155_1	Phe_358_1	0.0633146	0.207575	0.760351
EUR	Phe_155_1	Phe_359	0.236177	0.17103	0.167308
EUR	Phe_155_1	Phe_359_2	0.35032	0.181147	0.0531257
EUR	Phe_155_1	Phe_361	0.00181943	0.0977412	0.985148
EUR	Phe_155_1	Phe_361_1	-0.035242	0.094599	0.70949
EUR	Phe_155_1	Phe_361_2	-0.118265	0.163654	0.469893
EUR	Phe_155_1	Phe_362	0.296147	0.108974	0.00657595
EUR	Phe_155_1	Phe_362_2	0.176661	0.0999147	0.0770417
EUR	Phe_155_1	Phe_362_29	0.243632	0.111138	0.0283686
EUR	Phe_155_1	Phe_362_3	0.130191	0.148741	0.381416
EUR	Phe_155_1	Phe_362_31	-0.0315978	0.180877	0.861321
EUR	Phe_155_1	Phe_362_4	0.359649	0.125113	0.00404546
EUR	Phe_155_1	Phe_362_6	0.172841	0.138667	0.2126
EUR	Phe_155_1	Phe_362_7	0.326421	0.211211	0.122231
EUR	Phe_155_1	Phe_363	0.0551665	0.213407	0.796019
EUR	Phe_155_1	Phe_363_3	0.0450852	0.188833	0.811294
EUR	Phe_155_1	Phe_364	-0.0371042	0.150507	0.805274
EUR	Phe_155_1	Phe_364_1	0.0960416	0.171731	0.575987
EUR	Phe_155_1	Phe_364_2	-0.298095	0.209731	0.155223
EUR	Phe_155_1	Phe_364_41	-0.175524	0.148146	0.236096
EUR	Phe_155_1	Phe_364_5	0.111245	0.122875	0.365283
EUR	Phe_155_1	Phe_365	0.081525	0.0656238	0.214123
EUR	Phe_155_1	Phe_365_1	0.0847404	0.0705913	0.229969
EUR	Phe_155_1	Phe_365_11	0.117746	0.0765668	0.124091
EUR	Phe_155_1	Phe_365_2	0.0949845	0.0844732	0.260829
EUR	Phe_155_1	Phe_366	0.325098	0.0846391	0.000122537
EUR	Phe_155_1	Phe_366_2	0.32517	0.0872219	0.000192948
EUR	Phe_155_1	Phe_367	0.392777	0.0846954	3.52613e-06
EUR	Phe_155_1	Phe_367_1	0.0348254	0.0692125	0.614847
EUR	Phe_155_1	Phe_367_2	0.169952	0.100459	0.0906935
EUR	Phe_155_1	Phe_367_4	0.347443	0.0884018	8.48515e-05
EUR	Phe_155_1	Phe_367_8	0.0505118	0.0690603	0.464525
EUR	Phe_155_1	Phe_367_9	0.121263	0.152314	0.42595
EUR	Phe_155_1	Phe_368	0.368863	0.115098	0.00135165
EUR	Phe_155_1	Phe_368_1	0.135491	0.105903	0.200763
EUR	Phe_155_1	Phe_368_2	0.339908	0.168088	0.0431555
EUR	Phe_155_1	Phe_369	0.392801	0.141995	0.00566973
EUR	Phe_155_1	Phe_369_5	0.170403	0.0941551	0.0703252
EUR	Phe_155_1	Phe_370	0.301195	0.212925	0.157197
EUR	Phe_155_1	Phe_370_1	0.177546	0.166586	0.286517
EUR	Phe_155_1	Phe_371	0.25496	0.10402	0.014243
EUR	Phe_155_1	Phe_371_1	-0.0472696	0.210954	0.822699
EUR	Phe_155_1	Phe_371_2	0.157888	0.156856	0.314138
EUR	Phe_155_1	Phe_371_3	0.2512	0.103301	0.0150269
EUR	Phe_155_1	Phe_372	-0.149901	0.132155	0.256675
EUR	Phe_155_1	Phe_374	0.225126	0.097625	0.021109
EUR	Phe_155_1	Phe_374_1	0.38482	0.107366	0.000338112
EUR	Phe_155_1	Phe_374_3	0.19733	0.133727	0.140045
EUR	Phe_155_1	Phe_375	0.398643	0.166983	0.0169715
EUR	Phe_155_1	Phe_377	0.0857176	0.158549	0.588758
EUR	Phe_155_1	Phe_377_1	0.0838722	0.21129	0.691402
EUR	Phe_155_1	Phe_378	0.148732	0.137915	0.280841
EUR	Phe_155_1	Phe_378_1	0.115926	0.123924	0.34955
EUR	Phe_155_1	Phe_379	0.183443	0.119205	0.123831
EUR	Phe_155_1	Phe_379_2	0.0557293	0.100384	0.578785
EUR	Phe_155_1	Phe_379_3	0.177572	0.165727	0.283957
EUR	Phe_155_1	Phe_379_5	0.231951	0.216305	0.283571
EUR	Phe_155_1	Phe_379_9	0.163474	0.192567	0.395927
EUR	Phe_155_1	Phe_380_1	0.296145	0.112073	0.00823126
EUR	Phe_155_1	Phe_380_4	0.0769149	0.073125	0.292878
EUR	Phe_155_1	Phe_381	0.20222	0.0955378	0.0342892
EUR	Phe_155_1	Phe_381_1	0.193362	0.107815	0.0728986
EUR	Phe_155_1	Phe_381_11	0.0964928	0.0910403	0.289194
EUR	Phe_155_1	Phe_381_2	0.115518	0.151031	0.444351
EUR	Phe_155_1	Phe_382	0.27193	0.152147	0.0738915
EUR	Phe_155_1	Phe_383	-0.0697778	0.101041	0.489825
EUR	Phe_155_1	Phe_384	-0.0616087	0.138746	0.657015
EUR	Phe_155_1	Phe_384_4	0.0227924	0.113639	0.841037
EUR	Phe_155_1	Phe_385	-0.206626	0.16537	0.21149
EUR	Phe_155_1	Phe_386	0.300161	0.11072	0.00670828
EUR	Phe_155_1	Phe_386_1	0.177949	0.127607	0.163163
EUR	Phe_155_1	Phe_386_2	0.323115	0.12393	0.00912751
EUR	Phe_155_1	Phe_386_9	0.294176	0.0877926	0.000805781
EUR	Phe_155_1	Phe_388	0.340452	0.22081	0.123115
EUR	Phe_155_1	Phe_389	-0.0759247	0.0801402	0.343435
EUR	Phe_155_1	Phe_389_1	-0.0390217	0.0713058	0.584211
EUR	Phe_155_1	Phe_389_2	0.261743	0.177118	0.139464
EUR	Phe_155_1	Phe_389_4	0.0492803	0.0913221	0.589451
EUR	Phe_155_1	Phe_394	0.300682	0.145689	0.0390306
EUR	Phe_155_1	Phe_395	0.211831	0.0839306	0.0116067
EUR	Phe_155_1	Phe_395_1	0.203333	0.1144	0.0755037
EUR	Phe_155_1	Phe_395_2	0.204646	0.0785914	0.00921643
EUR	Phe_155_1	Phe_395_6	0.16626	0.0962801	0.0841974
EUR	Phe_155_1	Phe_396	0.0227186	0.101534	0.822949
EUR	Phe_155_1	Phe_401	0.196449	0.0463203	2.22433e-05
EUR	Phe_155_1	Phe_401_1	0.176271	0.0447597	8.21073e-05
EUR	Phe_155_1	Phe_401_2	0.212233	0.0718157	0.00312414
EUR	Phe_155_1	Phe_401_21	0.246098	0.081017	0.00238466
EUR	Phe_155_1	Phe_401_22	0.0972247	0.0820196	0.235866
EUR	Phe_155_1	Phe_401_3	0.272895	0.172024	0.112653
EUR	Phe_155_1	Phe_402	-0.142093	0.163514	0.38485
EUR	Phe_155_1	Phe_411	0.247014	0.0492737	5.35603e-07
EUR	Phe_155_1	Phe_411_1	0.203245	0.0641531	0.00153422
EUR	Phe_155_1	Phe_411_2	0.291469	0.061419	2.07903e-06
EUR	Phe_155_1	Phe_411_3	0.209989	0.0500974	2.7697e-05
EUR	Phe_155_1	Phe_411_4	0.239767	0.0516757	3.48698e-06
EUR	Phe_155_1	Phe_411_8	0.263636	0.052074	4.13302e-07
EUR	Phe_155_1	Phe_411_9	0.192823	0.174585	0.269391
EUR	Phe_155_1	Phe_414	0.361059	0.122511	0.00320702
EUR	Phe_155_1	Phe_415	0.125249	0.0896277	0.162283
EUR	Phe_155_1	Phe_415_1	0.122702	0.0928811	0.186481
EUR	Phe_155_1	Phe_415_11	0.130066	0.0917204	0.156172
EUR	Phe_155_1	Phe_415_2	0.208868	0.12149	0.0855756
EUR	Phe_155_1	Phe_416	0.0164835	0.119749	0.890517
EUR	Phe_155_1	Phe_418	0.311642	0.0572737	5.2902e-08
EUR	Phe_155_1	Phe_418_1	0.273391	0.153907	0.0756761
EUR	Phe_155_1	Phe_420	0.502362	0.218731	0.0216354
EUR	Phe_155_1	Phe_420_3	0.404027	0.17758	0.0228951
EUR	Phe_155_1	Phe_425	0.312274	0.0885874	0.00042343
EUR	Phe_155_1	Phe_425_1	0.332845	0.0924549	0.000318114
EUR	Phe_155_1	Phe_425_11	0.162532	0.194317	0.402913
EUR	Phe_155_1	Phe_425_12	-0.0298351	0.151434	0.843814
EUR	Phe_155_1	Phe_425_8	0.398827	0.224645	0.0758371
EUR	Phe_155_1	Phe_426	0.309758	0.0844201	0.000243262
EUR	Phe_155_1	Phe_426_2	0.148301	0.110808	0.180779
EUR	Phe_155_1	Phe_426_21	0.155318	0.127076	0.221615
EUR	Phe_155_1	Phe_426_24	0.0832208	0.126479	0.51055
EUR	Phe_155_1	Phe_426_3	0.17582	0.104396	0.0921504
EUR	Phe_155_1	Phe_426_31	0.272692	0.113753	0.0165199
EUR	Phe_155_1	Phe_426_32	0.0373657	0.117043	0.749538
EUR	Phe_155_1	Phe_426_9	0.185117	0.0913723	0.0427683
EUR	Phe_155_1	Phe_426_91	0.111533	0.0885806	0.20799
EUR	Phe_155_1	Phe_427	0.215066	0.0559673	0.000121685
EUR	Phe_155_1	Phe_427_1	0.246009	0.107389	0.0219744
EUR	Phe_155_1	Phe_427_11	0.20641	0.122524	0.0920571
EUR	Phe_155_1	Phe_427_12	0.290097	0.116433	0.0127196
EUR	Phe_155_1	Phe_427_2	0.0723041	0.0463724	0.118947
EUR	Phe_155_1	Phe_427_3	0.0522528	0.0879729	0.552536
EUR	Phe_155_1	Phe_427_4	0.131693	0.177973	0.459324
EUR	Phe_155_1	Phe_427_42	0.269411	0.142839	0.0592789
EUR	Phe_155_1	Phe_427_5	0.336495	0.0996199	0.000730708
EUR	Phe_155_1	Phe_427_6	0.259579	0.130147	0.0460957
EUR	Phe_155_1	Phe_427_7	0.35418	0.112934	0.00171169
EUR	Phe_155_1	Phe_427_8	0.176292	0.150705	0.242089
EUR	Phe_155_1	Phe_427_9	0.171629	0.0896239	0.0554932
EUR	Phe_155_1	Phe_428	0.298547	0.0636289	2.70538e-06
EUR	Phe_155_1	Phe_428_1	0.273287	0.0638908	1.89075e-05
EUR	Phe_155_1	Phe_428_2	0.35598	0.101093	0.000429416
EUR	Phe_155_1	Phe_429	0.221786	0.129892	0.0877358
EUR	Phe_155_1	Phe_429_2	0.0508812	0.183993	0.782135
EUR	Phe_155_1	Phe_429_3	0.298347	0.181795	0.100773
EUR	Phe_155_1	Phe_430	0.495248	0.182868	0.00676439
EUR	Phe_155_1	Phe_430_1	0.0598996	0.150339	0.690313
EUR	Phe_155_1	Phe_430_2	0.534052	0.183913	0.00368632
EUR	Phe_155_1	Phe_430_3	0.271458	0.171557	0.113577
EUR	Phe_155_1	Phe_433	0.367119	0.0675094	5.38707e-08
EUR	Phe_155_1	Phe_433_1	0.308921	0.0762129	5.04795e-05
EUR	Phe_155_1	Phe_433_11	0.682799	0.163415	2.93666e-05
EUR	Phe_155_1	Phe_433_2	0.228206	0.0919528	0.0130732
EUR	Phe_155_1	Phe_433_21	0.192344	0.0973265	0.048123
EUR	Phe_155_1	Phe_433_3	0.368166	0.0893363	3.77031e-05
EUR	Phe_155_1	Phe_433_31	0.363996	0.0910382	6.38048e-05
EUR	Phe_155_1	Phe_433_5	0.198641	0.115262	0.0848179
EUR	Phe_155_1	Phe_433_8	0.128352	0.101684	0.206854
EUR	Phe_155_1	Phe_440	0.272004	0.0769832	0.000410417
EUR	Phe_155_1	Phe_440_2	0.289204	0.0791409	0.000257893
EUR	Phe_155_1	Phe_442	0.270154	0.0698285	0.000109363
EUR	Phe_155_1	Phe_442_1	0.269311	0.0702924	0.000127468
EUR	Phe_155_1	Phe_442_11	0.227723	0.0712066	0.00138352
EUR	Phe_155_1	Phe_442_2	0.0245241	0.146291	0.866868
EUR	Phe_155_1	Phe_443	0.286862	0.0658095	1.3067e-05
EUR	Phe_155_1	Phe_443_1	-0.233282	0.145314	0.108414
EUR	Phe_155_1	Phe_443_9	0.332543	0.0687013	1.29566e-06
EUR	Phe_155_1	Phe_444	0.204833	0.114692	0.0741104
EUR	Phe_155_1	Phe_444_1	0.234626	0.122248	0.0549516
EUR	Phe_155_1	Phe_447_1	0.107759	0.160613	0.502269
EUR	Phe_155_1	Phe_450	0.241546	0.132163	0.0676048
EUR	Phe_155_1	Phe_451	0.0799083	0.106441	0.452818
EUR	Phe_155_1	Phe_451_2	0.0693594	0.110647	0.530755
EUR	Phe_155_1	Phe_452	0.00297244	0.0728141	0.967438
EUR	Phe_155_1	Phe_454	0.133198	0.0661394	0.0440194
EUR	Phe_155_1	Phe_454_1	0.106614	0.0638341	0.0948842
EUR	Phe_155_1	Phe_454_11	-0.0489504	0.0940135	0.602594
EUR	Phe_155_1	Phe_455	0.153325	0.0763463	0.0446126
EUR	Phe_155_1	Phe_456	0.10425	0.0750246	0.164666
EUR	Phe_155_1	Phe_458	0.302678	0.0856245	0.00040786
EUR	Phe_155_1	Phe_458_1	0.110586	0.115145	0.336852
EUR	Phe_155_1	Phe_458_9	0.304271	0.0930005	0.00106897
EUR	Phe_155_1	Phe_459	0.375425	0.0957737	8.85799e-05
EUR	Phe_155_1	Phe_459_9	0.408749	0.101507	5.65422e-05
EUR	Phe_155_1	Phe_464	0.256229	0.0846582	0.00247294
EUR	Phe_155_1	Phe_465	0.274634	0.0688585	6.65236e-05
EUR	Phe_155_1	Phe_465_2	0.0291754	0.123131	0.8127
EUR	Phe_155_1	Phe_465_4	0.306072	0.125118	0.0144341
EUR	Phe_155_1	Phe_470	0.114961	0.122306	0.347247
EUR	Phe_155_1	Phe_471	0.0401274	0.0747678	0.591479
EUR	Phe_155_1	Phe_472	0.0710359	0.107219	0.507631
EUR	Phe_155_1	Phe_473	0.316668	0.113093	0.00510929
EUR	Phe_155_1	Phe_473_1	0.0388203	0.199306	0.845567
EUR	Phe_155_1	Phe_473_4	0.349152	0.148894	0.0190285
EUR	Phe_155_1	Phe_474	0.206594	0.0952355	0.0300599
EUR	Phe_155_1	Phe_474_1	0.338511	0.134634	0.0119269
EUR	Phe_155_1	Phe_474_2	0.189412	0.0733921	0.00985658
EUR	Phe_155_1	Phe_475	0.117394	0.0758389	0.121637
EUR	Phe_155_1	Phe_476	0.0976572	0.0854648	0.25318
EUR	Phe_155_1	Phe_477	0.296917	0.144078	0.0393211
EUR	Phe_155_1	Phe_479	0.191968	0.131855	0.14542
EUR	Phe_155_1	Phe_480	0.398657	0.0773204	2.52396e-07
EUR	Phe_155_1	Phe_480_1	0.36767	0.110165	0.000845522
EUR	Phe_155_1	Phe_480_11	0.356653	0.137307	0.00939075
EUR	Phe_155_1	Phe_480_5	-0.0669111	0.218879	0.759834
EUR	Phe_155_1	Phe_481	0.418683	0.138175	0.0024449
EUR	Phe_155_1	Phe_483	0.319668	0.0870171	0.000239136
EUR	Phe_155_1	Phe_495	0.0929254	0.0566404	0.100876
EUR	Phe_155_1	Phe_495_2	-0.0742077	0.121356	0.540877
EUR	Phe_155_1	Phe_496	0.375383	0.0555808	1.44003e-11
EUR	Phe_155_1	Phe_496_1	0.235894	0.0823137	0.00415968
EUR	Phe_155_1	Phe_496_2	0.290794	0.0638759	5.30167e-06
EUR	Phe_155_1	Phe_496_21	0.298588	0.0642621	3.37763e-06
EUR	Phe_155_1	Phe_496_3	0.0210967	0.169503	0.900949
EUR	Phe_155_1	Phe_497	0.336298	0.099236	0.000701817
EUR	Phe_155_1	Phe_500	0.267227	0.231252	0.24786
EUR	Phe_155_1	Phe_500_2	0.157629	0.223934	0.481491
EUR	Phe_155_1	Phe_502	0.112516	0.142413	0.429486
EUR	Phe_155_1	Phe_503	0.421555	0.219834	0.0551606
EUR	Phe_155_1	Phe_504	0.0306035	0.178169	0.863621
EUR	Phe_155_1	Phe_507	0.341982	0.121063	0.00473043
EUR	Phe_155_1	Phe_508	0.0916652	0.144534	0.525942
EUR	Phe_155_1	Phe_509	0.30233	0.0846487	0.000354831
EUR	Phe_155_1	Phe_509_1	0.281729	0.0899295	0.0017316
EUR	Phe_155_1	Phe_509_8	0.131045	0.109066	0.229548
EUR	Phe_155_1	Phe_510	0.564148	0.11526	9.85323e-07
EUR	Phe_155_1	Phe_512	0.377877	0.0618164	9.78482e-10
EUR	Phe_155_1	Phe_512_1	0.196587	0.189697	0.300051
EUR	Phe_155_1	Phe_512_2	0.138714	0.130983	0.289591
EUR	Phe_155_1	Phe_512_7	0.313716	0.0656421	1.76001e-06
EUR	Phe_155_1	Phe_512_8	0.326111	0.0787013	3.41816e-05
EUR	Phe_155_1	Phe_512_9	0.300357	0.0737997	4.70361e-05
EUR	Phe_155_1	Phe_513	0.136951	0.11057	0.215499
EUR	Phe_155_1	Phe_513_3	0.0730564	0.155624	0.638755
EUR	Phe_155_1	Phe_514	0.42136	0.0890664	2.23572e-06
EUR	Phe_155_1	Phe_516	0.264081	0.153202	0.0847549
EUR	Phe_155_1	Phe_516_1	0.301832	0.149565	0.043584
EUR	Phe_155_1	Phe_519	0.308758	0.113296	0.00642554
EUR	Phe_155_1	Phe_519_8	0.142557	0.159829	0.37243
EUR	Phe_155_1	Phe_519_9	0.511072	0.209949	0.014922
EUR	Phe_155_1	Phe_520	-0.0921745	0.186842	0.62178
EUR	Phe_155_1	Phe_521	0.340077	0.0890097	0.000133089
EUR	Phe_155_1	Phe_521_1	0.332572	0.0897189	0.000209873
EUR	Phe_155_1	Phe_522	0.233589	0.128019	0.0680547
EUR	Phe_155_1	Phe_522_5	0.307289	0.191143	0.107915
EUR	Phe_155_1	Phe_523	0.235176	0.0950597	0.0133618
EUR	Phe_155_1	Phe_523_1	0.198955	0.118075	0.0919896
EUR	Phe_155_1	Phe_523_3	0.100377	0.108508	0.354932
EUR	Phe_155_1	Phe_523_31	0.0649128	0.133497	0.626792
EUR	Phe_155_1	Phe_523_32	-0.0491762	0.119922	0.681756
EUR	Phe_155_1	Phe_524	-0.016476	0.162213	0.919098
EUR	Phe_155_1	Phe_524_3	-0.156495	0.17732	0.377476
EUR	Phe_155_1	Phe_525	0.447144	0.0807832	3.11033e-08
EUR	Phe_155_1	Phe_526	0.143892	0.153975	0.350037
EUR	Phe_155_1	Phe_526_4	-0.0156339	0.174158	0.928471
EUR	Phe_155_1	Phe_526_41	0.26761	0.117599	0.0228691
EUR	Phe_155_1	Phe_527	0.114692	0.15794	0.46773
EUR	Phe_155_1	Phe_528	0.440136	0.149326	0.00320379
EUR	Phe_155_1	Phe_528_3	-0.0660625	0.169236	0.696272
EUR	Phe_155_1	Phe_528_6	0.258328	0.177863	0.146392
EUR	Phe_155_1	Phe_530	0.29559	0.0624956	2.24771e-06
EUR	Phe_155_1	Phe_530_1	0.281823	0.0598935	2.53361e-06
EUR	Phe_155_1	Phe_530_11	0.27422	0.0618039	9.12443e-06
EUR	Phe_155_1	Phe_530_12	0.216926	0.0891044	0.0149116
EUR	Phe_155_1	Phe_530_14	0.334373	0.0896676	0.000192219
EUR	Phe_155_1	Phe_530_2	1.09213	0.229983	2.04691e-06
EUR	Phe_155_1	Phe_530_3	0.371289	0.138589	0.00738284
EUR	Phe_155_1	Phe_530_5	0.327069	0.201063	0.103801
EUR	Phe_155_1	Phe_531	0.33515	0.108496	0.0020079
EUR	Phe_155_1	Phe_531_2	0.318211	0.157254	0.0430166
EUR	Phe_155_1	Phe_531_3	0.658834	0.170966	0.000116392
EUR	Phe_155_1	Phe_531_4	0.0962373	0.159632	0.546595
EUR	Phe_155_1	Phe_532	0.275425	0.0919504	0.00274113
EUR	Phe_155_1	Phe_535	0.539904	0.0828231	7.08944e-11
EUR	Phe_155_1	Phe_535_1	0.217291	0.193204	0.260728
EUR	Phe_155_1	Phe_535_6	0.521856	0.112021	3.18418e-06
EUR	Phe_155_1	Phe_535_8	0.509017	0.140218	0.000283213
EUR	Phe_155_1	Phe_535_9	0.588058	0.172076	0.000632136
EUR	Phe_155_1	Phe_536	0.386313	0.180994	0.0328099
EUR	Phe_155_1	Phe_537	0.460776	0.14081	0.00106667
EUR	Phe_155_1	Phe_540	0.185932	0.162135	0.251474
EUR	Phe_155_1	Phe_540_1	0.161147	0.148479	0.277779
EUR	Phe_155_1	Phe_540_11	0.187544	0.104031	0.0714243
EUR	Phe_155_1	Phe_550	0.0776268	0.0680114	0.253712
EUR	Phe_155_1	Phe_550_1	-0.0507987	0.0664874	0.444846
EUR	Phe_155_1	Phe_550_2	0.127361	0.0558084	0.0224832
EUR	Phe_155_1	Phe_550_3	0.211667	0.201386	0.293234
EUR	Phe_155_1	Phe_550_4	0.150433	0.0680386	0.0270366
EUR	Phe_155_1	Phe_550_5	0.00995304	0.119015	0.933352
EUR	Phe_155_1	Phe_555	0.138856	0.0826771	0.0930552
EUR	Phe_155_1	Phe_555_1	0.0762861	0.0990599	0.441241
EUR	Phe_155_1	Phe_555_2	0.142873	0.0973811	0.142334
EUR	Phe_155_1	Phe_555_21	0.359239	0.180412	0.0464574
EUR	Phe_155_1	Phe_556_1	0.63519	0.18441	0.000572228
EUR	Phe_155_1	Phe_558	0.27756	0.0869811	0.00141761
EUR	Phe_155_1	Phe_559	0.0590546	0.180913	0.744103
EUR	Phe_155_1	Phe_560	0.257466	0.124245	0.0382425
EUR	Phe_155_1	Phe_560_4	0.323964	0.140486	0.0211097
EUR	Phe_155_1	Phe_561	0.313342	0.0809509	0.000108492
EUR	Phe_155_1	Phe_561_1	0.322275	0.106182	0.00240446
EUR	Phe_155_1	Phe_561_2	0.352886	0.190133	0.0634538
EUR	Phe_155_1	Phe_562	0.179491	0.0584246	0.00212494
EUR	Phe_155_1	Phe_562_1	0.11757	0.0549512	0.0323927
EUR	Phe_155_1	Phe_563	0.253107	0.0730626	0.00053171
EUR	Phe_155_1	Phe_564	0.336493	0.0780321	1.61611e-05
EUR	Phe_155_1	Phe_564_1	0.169557	0.0885077	0.0553999
EUR	Phe_155_1	Phe_564_9	0.408771	0.131883	0.00193853
EUR	Phe_155_1	Phe_565	0.120149	0.104496	0.25023
EUR	Phe_155_1	Phe_565_1	0.189739	0.146428	0.195051
EUR	Phe_155_1	Phe_567	0.375498	0.207879	0.0708674
EUR	Phe_155_1	Phe_568	0.112775	0.174616	0.518381
EUR	Phe_155_1	Phe_568_1	0.138362	0.177955	0.43686
EUR	Phe_155_1	Phe_569	0.266551	0.115465	0.0209719
EUR	Phe_155_1	Phe_571	0.802259	0.128769	4.65812e-10
EUR	Phe_155_1	Phe_571_5	0.840403	0.125625	2.23528e-11
EUR	Phe_155_1	Phe_571_51	1.01833	0.152899	2.73606e-11
EUR	Phe_155_1	Phe_571_8	0.80407	0.213902	0.000170553
EUR	Phe_155_1	Phe_571_81	0.961286	0.274659	0.000465398
EUR	Phe_155_1	Phe_572	0.73848	0.190633	0.000107138
EUR	Phe_155_1	Phe_573	1.04213	0.192939	6.61448e-08
EUR	Phe_155_1	Phe_573_3	0.282102	0.224847	0.209609
EUR	Phe_155_1	Phe_573_5	0.244952	0.206632	0.235839
EUR	Phe_155_1	Phe_573_7	0.607494	0.123486	8.67471e-07
EUR	Phe_155_1	Phe_574	0.277316	0.0763025	0.000278592
EUR	Phe_155_1	Phe_574_1	0.277135	0.0816414	0.000687444
EUR	Phe_155_1	Phe_574_12	0.0958854	0.113366	0.397662
EUR	Phe_155_1	Phe_574_2	0.257869	0.148933	0.0833733
EUR	Phe_155_1	Phe_574_3	0.259872	0.120582	0.03115
EUR	Phe_155_1	Phe_575	0.281208	0.160191	0.0791812
EUR	Phe_155_1	Phe_575_1	0.0754087	0.207163	0.715853
EUR	Phe_155_1	Phe_575_7	0.24277	0.203199	0.232189
EUR	Phe_155_1	Phe_575_8	0.0648505	0.181562	0.720957
EUR	Phe_155_1	Phe_577	0.361414	0.129794	0.00536078
EUR	Phe_155_1	Phe_577_1	0.357487	0.156849	0.0226568
EUR	Phe_155_1	Phe_577_2	0.132526	0.128801	0.303519
EUR	Phe_155_1	Phe_577_3	0.325366	0.170163	0.0558656
EUR	Phe_155_1	Phe_578	0.333021	0.0880359	0.000155081
EUR	Phe_155_1	Phe_578_1	0.380927	0.194478	0.0501464
EUR	Phe_155_1	Phe_578_2	0.638202	0.135355	2.4168e-06
EUR	Phe_155_1	Phe_578_8	0.178316	0.114152	0.118266
EUR	Phe_155_1	Phe_578_9	0.397842	0.123231	0.0012447
EUR	Phe_155_1	Phe_579_2	0.299522	0.209557	0.152914
EUR	Phe_155_1	Phe_579_8	0.294584	0.199109	0.139004
EUR	Phe_155_1	Phe_580	0.46688	0.187462	0.0127553
EUR	Phe_155_1	Phe_580_3	0.205361	0.201421	0.307937
EUR	Phe_155_1	Phe_580_31	0.231008	0.162551	0.155274
EUR	Phe_155_1	Phe_585	0.227623	0.0623233	0.000259908
EUR	Phe_155_1	Phe_585_1	0.34611	0.0726888	1.92132e-06
EUR	Phe_155_1	Phe_585_2	0.0392052	0.154346	0.799488
EUR	Phe_155_1	Phe_585_3	0.137319	0.066971	0.0403232
EUR	Phe_155_1	Phe_585_31	0.110379	0.156468	0.480536
EUR	Phe_155_1	Phe_586	0.138784	0.122767	0.258281
EUR	Phe_155_1	Phe_586_2	0.0449032	0.110653	0.684888
EUR	Phe_155_1	Phe_587	0.112081	0.219305	0.609301
EUR	Phe_155_1	Phe_588	0.315098	0.152214	0.0384424
EUR	Phe_155_1	Phe_589	-0.0631717	0.190856	0.740651
EUR	Phe_155_1	Phe_590	0.29974	0.158131	0.0580244
EUR	Phe_155_1	Phe_591	0.453369	0.0854288	1.11457e-07
EUR	Phe_155_1	Phe_592	0.293204	0.148598	0.0484806
EUR	Phe_155_1	Phe_592_1	0.290158	0.134379	0.0308304
EUR	Phe_155_1	Phe_593	0.377012	0.0941588	6.22795e-05
EUR	Phe_155_1	Phe_594	0.10087	0.0634943	0.112138
EUR	Phe_155_1	Phe_594_1	0.115344	0.0705776	0.102197
EUR	Phe_155_1	Phe_594_2	0.0047761	0.108871	0.965009
EUR	Phe_155_1	Phe_594_3	0.214526	0.0863344	0.0129614
EUR	Phe_155_1	Phe_594_8	0.288771	0.150977	0.0557879
EUR	Phe_155_1	Phe_595	0.244631	0.159155	0.124278
EUR	Phe_155_1	Phe_596	0.22155	0.0938183	0.0182022
EUR	Phe_155_1	Phe_596_1	0.0459417	0.148711	0.757373
EUR	Phe_155_1	Phe_596_5	0.200603	0.113762	0.0778413
EUR	Phe_155_1	Phe_597	0.282054	0.14903	0.058412
EUR	Phe_155_1	Phe_597_1	0.111804	0.152316	0.462934
EUR	Phe_155_1	Phe_599	0.15836	0.0759585	0.0370854
EUR	Phe_155_1	Phe_599_1	-0.0812204	0.186365	0.662971
EUR	Phe_155_1	Phe_599_2	0.219574	0.0870527	0.0116585
EUR	Phe_155_1	Phe_599_3	0.410187	0.143376	0.00422431
EUR	Phe_155_1	Phe_599_4	-0.0319503	0.105165	0.761272
EUR	Phe_155_1	Phe_599_5	0.0280277	0.0887195	0.752068
EUR	Phe_155_1	Phe_599_9	0.140075	0.13086	0.284431
EUR	Phe_155_1	Phe_600	0.0878643	0.059127	0.137272
EUR	Phe_155_1	Phe_601	0.469888	0.123783	0.000147005
EUR	Phe_155_1	Phe_601_1	0.311435	0.136422	0.0224371
EUR	Phe_155_1	Phe_601_11	0.0516114	0.212026	0.80768
EUR	Phe_155_1	Phe_601_12	0.26071	0.208452	0.211046
EUR	Phe_155_1	Phe_601_3	0.685577	0.208683	0.00101892
EUR	Phe_155_1	Phe_602	-0.0829456	0.166278	0.617894
EUR	Phe_155_1	Phe_603	-0.062332	0.121474	0.60786
EUR	Phe_155_1	Phe_603_1	-0.0300419	0.10672	0.778325
EUR	Phe_155_1	Phe_603_2	0.0590466	0.116443	0.612093
EUR	Phe_155_1	Phe_604	0.217575	0.152429	0.153467
EUR	Phe_155_1	Phe_604_1	0.424689	0.164535	0.00984714
EUR	Phe_155_1	Phe_605	0.0847558	0.0764699	0.267709
EUR	Phe_155_1	Phe_608	0.15711	0.133483	0.239193
EUR	Phe_155_1	Phe_610	0.293843	0.195502	0.132834
EUR	Phe_155_1	Phe_610_4	0.114309	0.141228	0.41829
EUR	Phe_155_1	Phe_611	0.318864	0.149522	0.0329616
EUR	Phe_155_1	Phe_611_3	0.260906	0.134229	0.0519265
EUR	Phe_155_1	Phe_612	0.339438	0.163199	0.037535
EUR	Phe_155_1	Phe_612_2	0.182958	0.0905522	0.043335
EUR	Phe_155_1	Phe_613	0.232962	0.237315	0.326269
EUR	Phe_155_1	Phe_614	0.518759	0.226593	0.0220571
EUR	Phe_155_1	Phe_614_4	0.0815529	0.169801	0.631025
EUR	Phe_155_1	Phe_614_52	0.447008	0.168624	0.0080275
EUR	Phe_155_1	Phe_615	0.164264	0.0881456	0.0623841
EUR	Phe_155_1	Phe_618	0.148962	0.0969907	0.124579
EUR	Phe_155_1	Phe_618_1	0.137902	0.0992136	0.164543
EUR	Phe_155_1	Phe_619	0.421925	0.182204	0.0205762
EUR	Phe_155_1	Phe_622	0.22786	0.203529	0.262907
EUR	Phe_155_1	Phe_624_9	0.140202	0.120796	0.245784
EUR	Phe_155_1	Phe_625_1	0.424547	0.203658	0.0371046
EUR	Phe_155_1	Phe_626	0.225798	0.130019	0.0824495
EUR	Phe_155_1	Phe_626_1	0.160481	0.12497	0.199087
EUR	Phe_155_1	Phe_626_12	0.182876	0.0872232	0.0360249
EUR	Phe_155_1	Phe_626_14	0.444262	0.224562	0.0478894
EUR	Phe_155_1	Phe_627	0.367772	0.130231	0.00474285
EUR	Phe_155_1	Phe_627_1	0.228594	0.128553	0.0753691
EUR	Phe_155_1	Phe_628	0.151366	0.0926238	0.102216
EUR	Phe_155_1	Phe_634_3	0.12315	0.15338	0.42203
EUR	Phe_155_1	Phe_635_3	-0.164935	0.154831	0.28676
EUR	Phe_155_1	Phe_636	0.284368	0.132561	0.031938
EUR	Phe_155_1	Phe_636_2	0.378328	0.133601	0.00462915
EUR	Phe_155_1	Phe_636_3	0.231813	0.149477	0.120944
EUR	Phe_155_1	Phe_642	-0.0544518	0.123223	0.658564
EUR	Phe_155_1	Phe_642_1	-0.034323	0.119396	0.773752
EUR	Phe_155_1	Phe_645	0.0553363	0.246559	0.822419
EUR	Phe_155_1	Phe_647_1	0.0714251	0.236786	0.762924
EUR	Phe_155_1	Phe_650	-0.0367615	0.0944401	0.697086
EUR	Phe_155_1	Phe_681	0.246749	0.0692433	0.000365934
EUR	Phe_155_1	Phe_681_1	0.032478	0.127071	0.798268
EUR	Phe_155_1	Phe_681_2	-0.0386369	0.206275	0.851419
EUR	Phe_155_1	Phe_681_3	0.196994	0.119695	0.0998068
EUR	Phe_155_1	Phe_681_7	0.321436	0.140589	0.0222338
EUR	Phe_155_1	Phe_686	0.0565492	0.156083	0.717127
EUR	Phe_155_1	Phe_686_1	0.346075	0.108686	0.00145174
EUR	Phe_155_1	Phe_686_3	0.228257	0.105189	0.0300097
EUR	Phe_155_1	Phe_687_1	0.115158	0.096356	0.232036
EUR	Phe_155_1	Phe_687_4	0.241634	0.0942171	0.010328
EUR	Phe_155_1	Phe_689	0.088785	0.108862	0.414744
EUR	Phe_155_1	Phe_690	0.0413571	0.0909767	0.649404
EUR	Phe_155_1	Phe_690_1	0.0447607	0.087671	0.609664
EUR	Phe_155_1	Phe_694	0.182436	0.161962	0.259991
EUR	Phe_155_1	Phe_694_1	0.148533	0.171177	0.385549
EUR	Phe_155_1	Phe_694_2	0.119628	0.143848	0.40562
EUR	Phe_155_1	Phe_695	0.175731	0.0944675	0.0628531
EUR	Phe_155_1	Phe_695_3	0.00993825	0.0940466	0.915841
EUR	Phe_155_1	Phe_695_4	0.154075	0.193022	0.424739
EUR	Phe_155_1	Phe_695_41	0.21568	0.144031	0.134274
EUR	Phe_155_1	Phe_695_42	-0.0555254	0.200563	0.781897
EUR	Phe_155_1	Phe_695_7	0.149371	0.160677	0.352561
EUR	Phe_155_1	Phe_696	0.0837877	0.0811983	0.302124
EUR	Phe_155_1	Phe_696_4	0.0951042	0.082442	0.248669
EUR	Phe_155_1	Phe_696_41	0.102346	0.0663806	0.123122
EUR	Phe_155_1	Phe_696_42	0.179949	0.0952968	0.0589859
EUR	Phe_155_1	Phe_697	0.146027	0.0918604	0.111912
EUR	Phe_155_1	Phe_698	-0.0684398	0.125156	0.584493
EUR	Phe_155_1	Phe_700	0.230838	0.0838015	0.00587679
EUR	Phe_155_1	Phe_701	0.247535	0.0938217	0.00833086
EUR	Phe_155_1	Phe_701_2	-0.0314628	0.1865	0.866032
EUR	Phe_155_1	Phe_701_4	0.0354462	0.183865	0.847128
EUR	Phe_155_1	Phe_702	0.109885	0.0711509	0.122492
EUR	Phe_155_1	Phe_702_1	0.037602	0.0631528	0.551568
EUR	Phe_155_1	Phe_702_2	0.0574689	0.0711917	0.419528
EUR	Phe_155_1	Phe_703	0.14517	0.0865334	0.0934214
EUR	Phe_155_1	Phe_703_1	0.0657737	0.081961	0.422264
EUR	Phe_155_1	Phe_704	0.0393309	0.128166	0.758939
EUR	Phe_155_1	Phe_705_3	0.326821	0.119657	0.00630838
EUR	Phe_155_1	Phe_706	0.127583	0.0854057	0.135215
EUR	Phe_155_1	Phe_706_1	0.196011	0.0952259	0.0395542
EUR	Phe_155_1	Phe_706_2	0.0582157	0.0801564	0.467669
EUR	Phe_155_1	Phe_706_8	0.177556	0.122881	0.148474
EUR	Phe_155_1	Phe_707	0.0963863	0.0779981	0.216551
EUR	Phe_155_1	Phe_707_1	0.0684349	0.130394	0.599699
EUR	Phe_155_1	Phe_709	0.08144	0.144595	0.57328
EUR	Phe_155_1	Phe_709_2	0.171978	0.119	0.148404
EUR	Phe_155_1	Phe_709_3	0.356642	0.210562	0.090311
EUR	Phe_155_1	Phe_710	0.213077	0.11297	0.0592767
EUR	Phe_155_1	Phe_710_1	0.202062	0.113054	0.0738872
EUR	Phe_155_1	Phe_710_12	0.211116	0.129792	0.103828
EUR	Phe_155_1	Phe_710_19	0.267181	0.124777	0.0322525
EUR	Phe_155_1	Phe_711	0.185311	0.185427	0.317613
EUR	Phe_155_1	Phe_711_1	0.302437	0.189168	0.10987
EUR	Phe_155_1	Phe_713	0.247382	0.19377	0.201717
EUR	Phe_155_1	Phe_714	0.143376	0.102159	0.160478
EUR	Phe_155_1	Phe_714_1	0.057345	0.087204	0.510798
EUR	Phe_155_1	Phe_715	0.234331	0.142055	0.09903
EUR	Phe_155_1	Phe_715_1	0.330423	0.129209	0.0105494
EUR	Phe_155_1	Phe_715_2	0.0148351	0.184045	0.935756
EUR	Phe_155_1	Phe_716	0.258212	0.0656212	8.32373e-05
EUR	Phe_155_1	Phe_716_2	0.203506	0.0845982	0.0161477
EUR	Phe_155_1	Phe_716_9	0.25212	0.0688552	0.000250644
EUR	Phe_155_1	Phe_717	0.0763732	0.121651	0.53013
EUR	Phe_155_1	Phe_720	0.14582	0.066196	0.027605
EUR	Phe_155_1	Phe_721	0.218698	0.0774019	0.00472097
EUR	Phe_155_1	Phe_721_1	0.223334	0.0837809	0.00768289
EUR	Phe_155_1	Phe_721_2	0.22827	0.116033	0.0491506
EUR	Phe_155_1	Phe_722	0.140158	0.0684888	0.0407132
EUR	Phe_155_1	Phe_722_1	0.13447	0.105132	0.200876
EUR	Phe_155_1	Phe_722_6	0.108885	0.0766473	0.155432
EUR	Phe_155_1	Phe_722_7	0.211355	0.154129	0.170286
EUR	Phe_155_1	Phe_722_9	0.0963246	0.115866	0.40578
EUR	Phe_155_1	Phe_724	0.167329	0.127327	0.18879
EUR	Phe_155_1	Phe_726	0.174848	0.0669751	0.00903719
EUR	Phe_155_1	Phe_726_1	0.22779	0.088834	0.0103409
EUR	Phe_155_1	Phe_726_2	0.317778	0.126868	0.0122525
EUR	Phe_155_1	Phe_726_3	0.130916	0.140847	0.352637
EUR	Phe_155_1	Phe_726_4	0.390058	0.125558	0.0018926
EUR	Phe_155_1	Phe_727	0.145359	0.0727493	0.0457081
EUR	Phe_155_1	Phe_727_1	0.0645551	0.0817211	0.42956
EUR	Phe_155_1	Phe_727_2	0.563736	0.212319	0.00792756
EUR	Phe_155_1	Phe_727_4	0.134592	0.125691	0.284254
EUR	Phe_155_1	Phe_727_6	0.0518609	0.102791	0.613892
EUR	Phe_155_1	Phe_728	-0.137071	0.115041	0.233458
EUR	Phe_155_1	Phe_728_7	0.0183591	0.0846873	0.828374
EUR	Phe_155_1	Phe_728_71	0.0619059	0.068702	0.367547
EUR	Phe_155_1	Phe_729	0.25871	0.13877	0.0622785
EUR	Phe_155_1	Phe_729_1	0.165935	0.111082	0.135227
EUR	Phe_155_1	Phe_732	0.32814	0.221644	0.138744
EUR	Phe_155_1	Phe_733	0.216661	0.185066	0.241708
EUR	Phe_155_1	Phe_733_4	0.060716	0.210783	0.773309
EUR	Phe_155_1	Phe_733_8	0.0992484	0.211551	0.638964
EUR	Phe_155_1	Phe_735	0.164201	0.0687616	0.0169414
EUR	Phe_155_1	Phe_735_1	0.0272902	0.0848314	0.747681
EUR	Phe_155_1	Phe_735_2	0.175843	0.083938	0.0361785
EUR	Phe_155_1	Phe_735_21	0.0465862	0.0690796	0.500067
EUR	Phe_155_1	Phe_735_23	0.206316	0.0858212	0.016216
EUR	Phe_155_1	Phe_735_3	0.103362	0.0602059	0.0860134
EUR	Phe_155_1	Phe_736	0.281598	0.150941	0.0620941
EUR	Phe_155_1	Phe_737	-0.13649	0.147153	0.353647
EUR	Phe_155_1	Phe_737_3	-0.097043	0.117384	0.4084
EUR	Phe_155_1	Phe_738	0.112848	0.150911	0.454592
EUR	Phe_155_1	Phe_738_4	0.145667	0.0955222	0.12727
EUR	Phe_155_1	Phe_740	0.165669	0.055374	0.00277323
EUR	Phe_155_1	Phe_740_1	0.0527888	0.0584976	0.36684
EUR	Phe_155_1	Phe_740_11	0.0736595	0.068451	0.281886
EUR	Phe_155_1	Phe_740_12	0.0683178	0.155375	0.660157
EUR	Phe_155_1	Phe_740_2	0.255882	0.129209	0.047662
EUR	Phe_155_1	Phe_740_9	0.227371	0.0604131	0.000167476
EUR	Phe_155_1	Phe_741	0.29929	0.0996086	0.00265878
EUR	Phe_155_1	Phe_741_3	0.287417	0.133512	0.0313386
EUR	Phe_155_1	Phe_741_4	0.327954	0.150716	0.029557
EUR	Phe_155_1	Phe_742	0.0418521	0.155797	0.788212
EUR	Phe_155_1	Phe_742_9	0.0678013	0.16387	0.679057
EUR	Phe_155_1	Phe_743	0.0457661	0.0863928	0.596289
EUR	Phe_155_1	Phe_743_1	-0.00584147	0.0876939	0.946891
EUR	Phe_155_1	Phe_743_11	-0.0133296	0.086465	0.877482
EUR	Phe_155_1	Phe_743_2	0.204916	0.15748	0.193184
EUR	Phe_155_1	Phe_743_9	-0.0197392	0.149997	0.895303
EUR	Phe_155_1	Phe_745	0.308879	0.0656631	2.55106e-06
EUR	Phe_155_1	Phe_747	0.372876	0.149057	0.0123644
EUR	Phe_155_1	Phe_747_1	0.391652	0.16015	0.0144639
EUR	Phe_155_1	Phe_751	0.267692	0.200268	0.181331
EUR	Phe_155_1	Phe_751_2	0.193515	0.1808	0.284472
EUR	Phe_155_1	Phe_751_21	0.192224	0.16991	0.257917
EUR	Phe_155_1	Phe_755	-0.0220027	0.14497	0.879365
EUR	Phe_155_1	Phe_755_1	-0.060713	0.140227	0.665042
EUR	Phe_155_1	Phe_757	0.0595067	0.201908	0.768207
EUR	Phe_155_1	Phe_760	0.175135	0.0616745	0.00451619
EUR	Phe_155_1	Phe_761	0.225375	0.0706295	0.0014181
EUR	Phe_155_1	Phe_764	0.107817	0.0751801	0.151541
EUR	Phe_155_1	Phe_765	0.136658	0.0898353	0.128207
EUR	Phe_155_1	Phe_766	0.0439365	0.128937	0.733285
EUR	Phe_155_1	Phe_770	0.229815	0.0997624	0.0212437
EUR	Phe_155_1	Phe_771_1	0.141209	0.112755	0.21044
EUR	Phe_155_1	Phe_773	0.281463	0.062068	5.76724e-06
EUR	Phe_155_1	Phe_781	0.0211342	0.199108	0.915468
EUR	Phe_155_1	Phe_782_3	0.16235	0.062336	0.00920251
EUR	Phe_155_1	Phe_783	0.41471	0.123751	0.000804764
EUR	Phe_155_1	Phe_785	0.375234	0.0682417	3.82824e-08
EUR	Phe_155_1	Phe_788	0.156207	0.0792481	0.0487114
EUR	Phe_155_1	Phe_789	0.23495	0.0777853	0.00252366
EUR	Phe_155_1	Phe_790_6	0.526666	0.135162	9.7572e-05
EUR	Phe_155_1	Phe_791	0.291141	0.200875	0.147236
EUR	Phe_155_1	Phe_798	0.383481	0.0944514	4.90535e-05
EUR	Phe_155_1	Phe_798_1	-0.148557	0.206593	0.472089
EUR	Phe_155_1	Phe_800	0.19084	0.098079	0.0516811
EUR	Phe_155_1	Phe_800_1	0.315617	0.130976	0.0159638
EUR	Phe_155_1	Phe_800_2	0.194291	0.121211	0.108953
EUR	Phe_155_1	Phe_800_3	-0.00641653	0.152022	0.966333
EUR	Phe_155_1	Phe_800_4	-0.140554	0.175953	0.424398
EUR	Phe_155_1	Phe_801	0.0959435	0.108388	0.376056
EUR	Phe_155_1	Phe_801_1	0.183584	0.223709	0.411853
EUR	Phe_155_1	Phe_803	0.0131825	0.0983748	0.8934
EUR	Phe_155_1	Phe_803_1	-0.0356111	0.145476	0.806618
EUR	Phe_155_1	Phe_803_2	-0.0748218	0.0791262	0.344352
EUR	Phe_155_1	Phe_803_3	-0.0523046	0.158837	0.74193
EUR	Phe_155_1	Phe_804	0.149225	0.0968658	0.123431
EUR	Phe_155_1	Phe_805	0.146236	0.158245	0.355428
EUR	Phe_155_1	Phe_807	0.274759	0.138222	0.0468322
EUR	Phe_155_1	Phe_809	0.118865	0.190235	0.532083
EUR	Phe_155_1	Phe_817	0.265314	0.20273	0.190635
EUR	Phe_155_1	Phe_819	0.249687	0.14182	0.0783079
EUR	Phe_155_1	Phe_830	0.243437	0.147195	0.0981604
EUR	Phe_155_1	Phe_835	0.132851	0.0851157	0.118563
EUR	Phe_155_1	Phe_840	0.0611168	0.0854897	0.474669
EUR	Phe_155_1	Phe_851	0.174099	0.138102	0.207431
EUR	Phe_155_1	Phe_854	0.264854	0.164962	0.108373
EUR	Phe_155_1	Phe_858	0.021692	0.102577	0.83252
EUR	Phe_155_1	Phe_859	0.0894091	0.166316	0.590863
EUR	Phe_155_1	Phe_870	0.396411	0.145641	0.00649206
EUR	Phe_155_1	Phe_870_3	0.604589	0.197526	0.00220744
EUR	Phe_155_1	Phe_871	0.174328	0.0978977	0.0749587
EUR	Phe_155_1	Phe_871_3	0.427003	0.150764	0.00462193
EUR	Phe_155_1	Phe_871_4	0.152681	0.162135	0.34635
EUR	Phe_155_1	Phe_872	0.230522	0.146574	0.115781
EUR	Phe_155_1	Phe_874	0.266435	0.202621	0.18853
EUR	Phe_155_1	Phe_915	0.309368	0.149942	0.0390893
EUR	Phe_155_1	Phe_916	0.154606	0.10237	0.130975
EUR	Phe_155_1	Phe_938	0.2289	0.123629	0.0640965
EUR	Phe_155_1	Phe_938_2	0.153653	0.128053	0.230172
EUR	Phe_155_1	Phe_939	0.141354	0.0855985	0.0986651
EUR	Phe_155_1	Phe_946	0.359208	0.194699	0.0650462
EUR	Phe_155_1	Phe_947	0.112973	0.123751	0.361291
EUR	Phe_155_1	Phe_949	0.212017	0.140385	0.13098
EUR	Phe_155_1	Phe_952	0.270178	0.185015	0.144207
EUR	Phe_155_1	Phe_960	0.256299	0.104438	0.0141241
EUR	Phe_155_1	Phe_960_2	0.264455	0.112559	0.0188
EUR	Phe_155_1	Phe_965	0.315441	0.137887	0.0221562
EUR	Phe_155_1	Phe_969	0.482324	0.164599	0.00338643
EUR	Phe_155_1	Phe_979	0.191408	0.141161	0.175114
EUR	Phe_155_1	Phe_990	0.0287507	0.162265	0.859364
EUR	Phe_155_1	QTL_ALB	0.0544411	0.056883	0.338531
EUR	Phe_155_1	QTL_ALT	0.342651	0.0711887	1.48478e-06
EUR	Phe_155_1	QTL_AST	0.286821	0.0703548	4.5664e-05
EUR	Phe_155_1	QTL_BASO	0.230492	0.0813699	0.00461637
EUR	Phe_155_1	QTL_BMI	0.111577	0.0450108	0.013179
EUR	Phe_155_1	QTL_BUN	0.00011	0.0575044	0.998474
EUR	Phe_155_1	QTL_CALCIUM	0.150656	0.0571091	0.00833854
EUR	Phe_155_1	QTL_CRE	-0.02109	0.0515722	0.682582
EUR	Phe_155_1	QTL_CRP	0.269734	0.0588539	4.58103e-06
EUR	Phe_155_1	QTL_DBP	0.0600937	0.0464781	0.19603
EUR	Phe_155_1	QTL_EGFR	0.034951	0.0517726	0.499621
EUR	Phe_155_1	QTL_EOSINO	0.0729613	0.0417321	0.0804078
EUR	Phe_155_1	QTL_GLU	0.143886	0.059141	0.0149769
EUR	Phe_155_1	QTL_HB	0.113149	0.0649212	0.0813561
EUR	Phe_155_1	QTL_HBA1C	0.105588	0.0582693	0.0699765
EUR	Phe_155_1	QTL_HDLC	-0.202976	0.0528584	0.000123042
EUR	Phe_155_1	QTL_HEIGHT	-0.0404251	0.0376766	0.283293
EUR	Phe_155_1	QTL_HT	0.0942188	0.0674203	0.162268
EUR	Phe_155_1	QTL_LDLC	-0.0536823	0.0803032	0.503818
EUR	Phe_155_1	QTL_LYMPH	0.186251	0.0459342	5.01916e-05
EUR	Phe_155_1	QTL_MCH	0.135594	0.053264	0.0109058
EUR	Phe_155_1	QTL_MCHC	0.0999803	0.0617062	0.105176
EUR	Phe_155_1	QTL_MCV	0.112574	0.0526396	0.0324693
EUR	Phe_155_1	QTL_MONO	0.0924891	0.0541498	0.087632
EUR	Phe_155_1	QTL_MPV	0.0123658	0.049443	0.802508
EUR	Phe_155_1	QTL_NEUTRO	0.103298	0.0536896	0.0543562
EUR	Phe_155_1	QTL_PLT	-0.0648294	0.0506766	0.200799
EUR	Phe_155_1	QTL_RBC	-0.0326768	0.0469337	0.486284
EUR	Phe_155_1	QTL_RDW	-0.0164017	0.0536821	0.75996
EUR	Phe_155_1	QTL_SBP	0.050079	0.0454634	0.270668
EUR	Phe_155_1	QTL_TC	-0.116694	0.0866666	0.17815
EUR	Phe_155_1	QTL_TG	0.192079	0.0692575	0.00554737
EUR	Phe_155_1	QTL_WBC	0.15265	0.0499122	0.00222549
EUR	Phe_155_1	QTL_WEIGHT	0.0774025	0.042414	0.0680119
EUR	Phe_155	Phe_155_1	1.09766	0.234276	2.79482e-06
EUR	Phe_155	Phe_157	0.210041	0.215232	0.329123
EUR	Phe_155	Phe_158	0.325088	0.2324	0.161864
EUR	Phe_155	Phe_159	0.309999	0.169947	0.068139
EUR	Phe_155	Phe_165	0.361427	0.087873	3.90444e-05
EUR	Phe_155	Phe_165_1	0.333564	0.0907359	0.000236728
EUR	Phe_155	Phe_172	0.0233096	0.0641677	0.71641
EUR	Phe_155	Phe_172_1	0.00274213	0.0773211	0.97171
EUR	Phe_155	Phe_172_2	0.0490722	0.0662352	0.458767
EUR	Phe_155	Phe_173	-0.0167273	0.076674	0.827303
EUR	Phe_155	Phe_174	0.0897187	0.108702	0.409166
EUR	Phe_155	Phe_174_1	0.107288	0.105118	0.307424
EUR	Phe_155	Phe_174_11	0.091978	0.10916	0.399455
EUR	Phe_155	Phe_180_3	0.40536	0.145293	0.00527168
EUR	Phe_155	Phe_185	-0.0157276	0.0603523	0.794403
EUR	Phe_155	Phe_187	-0.0436623	0.178057	0.80629
EUR	Phe_155	Phe_189	0.188607	0.116792	0.106334
EUR	Phe_155	Phe_189_1	0.0544154	0.12957	0.674507
EUR	Phe_155	Phe_189_11	0.0359395	0.133201	0.787303
EUR	Phe_155	Phe_189_2	0.263912	0.140182	0.0597506
EUR	Phe_155	Phe_189_21	0.224642	0.140081	0.108788
EUR	Phe_155	Phe_193	0.207282	0.157155	0.187181
EUR	Phe_155	Phe_195	0.276512	0.108071	0.0105087
EUR	Phe_155	Phe_195_1	0.280197	0.114661	0.0145377
EUR	Phe_155	Phe_197	0.395844	0.177284	0.0255611
EUR	Phe_155	Phe_198	0.386333	0.135642	0.00439709
EUR	Phe_155	Phe_198_1	0.240636	0.163351	0.140717
EUR	Phe_155	Phe_198_4	0.689147	0.235099	0.00337543
EUR	Phe_155	Phe_198_6	0.141167	0.204218	0.489402
EUR	Phe_155	Phe_199	0.382614	0.145719	0.00864699
EUR	Phe_155	Phe_200_1	0.569231	0.194182	0.00337396
EUR	Phe_155	Phe_202	-0.0594445	0.187732	0.751512
EUR	Phe_155	Phe_202_2	-0.0948468	0.189746	0.617172
EUR	Phe_155	Phe_204	0.0242716	0.180727	0.893166
EUR	Phe_155	Phe_204_1	0.0265076	0.166144	0.873239
EUR	Phe_155	Phe_204_12	0.0615481	0.171953	0.720391
EUR	Phe_155	Phe_204_4	0.0872971	0.187807	0.642058
EUR	Phe_155	Phe_208	0.328932	0.0728865	6.39359e-06
EUR	Phe_155	Phe_210	0.428682	0.242884	0.0775699
EUR	Phe_155	Phe_211	0.308311	0.133977	0.0213787
EUR	Phe_155	Phe_214	0.0736534	0.124777	0.555001
EUR	Phe_155	Phe_214_1	0.111395	0.130841	0.394558
EUR	Phe_155	Phe_215	-0.0720601	0.214443	0.736846
EUR	Phe_155	Phe_216	0.117835	0.0933536	0.20686
EUR	Phe_155	Phe_217	0.21146	0.156532	0.176724
EUR	Phe_155	Phe_217_1	0.173146	0.148635	0.244057
EUR	Phe_155	Phe_218	0.268362	0.146828	0.0675888
EUR	Phe_155	Phe_218_1	0.134132	0.0738279	0.0692455
EUR	Phe_155	Phe_220	0.0495945	0.151284	0.743046
EUR	Phe_155	Phe_222	0.53617	0.279712	0.0552553
EUR	Phe_155	Phe_224	0.271386	0.131448	0.038962
EUR	Phe_155	Phe_227	0.208958	0.207462	0.313832
EUR	Phe_155	Phe_227_1	0.236985	0.145745	0.103943
EUR	Phe_155	Phe_227_2	0.13579	0.215454	0.528532
EUR	Phe_155	Phe_227_3	0.260056	0.235285	0.269037
EUR	Phe_155	Phe_228	-0.22611	0.186492	0.225344
EUR	Phe_155	Phe_241	0.132781	0.121217	0.273339
EUR	Phe_155	Phe_241_1	0.117887	0.13272	0.374414
EUR	Phe_155	Phe_241_2	0.177401	0.143639	0.216814
EUR	Phe_155	Phe_242	-0.0349924	0.131964	0.790882
EUR	Phe_155	Phe_242_1	0.0640813	0.110396	0.561599
EUR	Phe_155	Phe_242_2	0.308789	0.17304	0.0743429
EUR	Phe_155	Phe_242_3	0.177278	0.253367	0.484121
EUR	Phe_155	Phe_244	0.0764773	0.0624735	0.220894
EUR	Phe_155	Phe_244_1	0.00892148	0.162692	0.956269
EUR	Phe_155	Phe_244_2	0.337077	0.224482	0.133206
EUR	Phe_155	Phe_244_4	0.0814952	0.062223	0.190287
EUR	Phe_155	Phe_245	0.148265	0.249419	0.552219
EUR	Phe_155	Phe_245_21	-0.0861572	0.222665	0.698803
EUR	Phe_155	Phe_250	0.275346	0.060814	5.96364e-06
EUR	Phe_155	Phe_250_1	0.255429	0.093974	0.00656626
EUR	Phe_155	Phe_250_13	0.167391	0.1641	0.307703
EUR	Phe_155	Phe_250_2	0.273616	0.0600611	5.22311e-06
EUR	Phe_155	Phe_250_21	-0.00981809	0.211937	0.963051
EUR	Phe_155	Phe_250_22	0.35144	0.0877973	6.2583e-05
EUR	Phe_155	Phe_250_23	0.308063	0.0799127	0.000115735
EUR	Phe_155	Phe_250_24	0.312845	0.0678471	4.00695e-06
EUR	Phe_155	Phe_250_4	0.174832	0.124214	0.159276
EUR	Phe_155	Phe_250_41	0.0547334	0.178824	0.759549
EUR	Phe_155	Phe_250_42	0.17925	0.151478	0.236676
EUR	Phe_155	Phe_250_6	0.262032	0.0842673	0.00187379
EUR	Phe_155	Phe_250_7	0.277666	0.0759619	0.000256856
EUR	Phe_155	Phe_251_1	0.520257	0.167472	0.00189301
EUR	Phe_155	Phe_252	0.0629996	0.167698	0.707159
EUR	Phe_155	Phe_252_1	-0.0367222	0.148873	0.805166
EUR	Phe_155	Phe_253	0.332552	0.226845	0.142652
EUR	Phe_155	Phe_255	0.266155	0.180048	0.139343
EUR	Phe_155	Phe_255_1	-0.0530519	0.220577	0.809931
EUR	Phe_155	Phe_255_12	0.302438	0.206837	0.143685
EUR	Phe_155	Phe_255_21	0.401846	0.225411	0.0746309
EUR	Phe_155	Phe_256	0.0197372	0.222945	0.929456
EUR	Phe_155	Phe_256_4	0.229915	0.142268	0.10608
EUR	Phe_155	Phe_257	0.0725798	0.10807	0.501838
EUR	Phe_155	Phe_257_1	0.0277819	0.103619	0.788611
EUR	Phe_155	Phe_259_3	0.172069	0.25277	0.49604
EUR	Phe_155	Phe_260	0.333954	0.154403	0.0305506
EUR	Phe_155	Phe_261	0.128109	0.097943	0.190874
EUR	Phe_155	Phe_261_2	0.0904773	0.116041	0.435567
EUR	Phe_155	Phe_261_4	0.109524	0.111285	0.325025
EUR	Phe_155	Phe_269	0.273376	0.162573	0.0926551
EUR	Phe_155	Phe_270	0.55527	0.224018	0.0131866
EUR	Phe_155	Phe_270_3	0.497922	0.20275	0.0140554
EUR	Phe_155	Phe_270_32	0.449697	0.192902	0.019742
EUR	Phe_155	Phe_272	0.215068	0.0802025	0.00732803
EUR	Phe_155	Phe_272_1	0.213636	0.0794859	0.00719406
EUR	Phe_155	Phe_272_11	0.196373	0.0866114	0.0233727
EUR	Phe_155	Phe_272_12	0.206211	0.113336	0.0688396
EUR	Phe_155	Phe_272_13	0.28829	0.103396	0.00530009
EUR	Phe_155	Phe_274	0.225917	0.0817875	0.00574064
EUR	Phe_155	Phe_274_1	0.233739	0.0794364	0.00325602
EUR	Phe_155	Phe_274_11	0.289399	0.118617	0.0146963
EUR	Phe_155	Phe_274_2	0.061641	0.188898	0.744183
EUR	Phe_155	Phe_274_21	0.085506	0.201762	0.671714
EUR	Phe_155	Phe_275	0.516268	0.126405	4.42216e-05
EUR	Phe_155	Phe_275_3	0.422614	0.141189	0.0027602
EUR	Phe_155	Phe_276	0.353233	0.0925996	0.00013639
EUR	Phe_155	Phe_276_1	0.228552	0.0992704	0.0213175
EUR	Phe_155	Phe_276_11	0.360631	0.250829	0.150503
EUR	Phe_155	Phe_276_12	0.124876	0.10388	0.229315
EUR	Phe_155	Phe_276_13	0.142039	0.109289	0.193715
EUR	Phe_155	Phe_276_14	0.23451	0.0834591	0.00495612
EUR	Phe_155	Phe_276_4	0.565929	0.182457	0.00192405
EUR	Phe_155	Phe_276_41	0.483296	0.163797	0.00317181
EUR	Phe_155	Phe_276_5	0.231238	0.125974	0.0664159
EUR	Phe_155	Phe_276_6	0.206891	0.202343	0.306555
EUR	Phe_155	Phe_277	0.17557	0.176086	0.318729
EUR	Phe_155	Phe_277_4	0.187406	0.173561	0.280245
EUR	Phe_155	Phe_277_5	0.0524924	0.232822	0.82162
EUR	Phe_155	Phe_278	0.199971	0.0613871	0.00112379
EUR	Phe_155	Phe_278_1	0.169293	0.0564483	0.0027079
EUR	Phe_155	Phe_280	0.322336	0.108266	0.00290839
EUR	Phe_155	Phe_280_1	0.199259	0.0953559	0.0366502
EUR	Phe_155	Phe_280_2	0.379772	0.165939	0.0221007
EUR	Phe_155	Phe_281	0.227697	0.138908	0.101172
EUR	Phe_155	Phe_281_1	0.144151	0.141984	0.309979
EUR	Phe_155	Phe_281_11	0.20281	0.20493	0.322343
EUR	Phe_155	Phe_281_12	0.16433	0.115557	0.155007
EUR	Phe_155	Phe_283	0.167746	0.218527	0.442711
EUR	Phe_155	Phe_284	0.634363	0.257301	0.013684
EUR	Phe_155	Phe_285	0.339781	0.0899317	0.00015796
EUR	Phe_155	Phe_285_2	0.396283	0.118521	0.000827046
EUR	Phe_155	Phe_286	0.222979	0.135738	0.100442
EUR	Phe_155	Phe_286_7	0.114272	0.16257	0.482109
EUR	Phe_155	Phe_287	0.418104	0.123424	0.000705228
EUR	Phe_155	Phe_287_3	0.400701	0.124978	0.00134518
EUR	Phe_155	Phe_287_32	0.157662	0.19548	0.419933
EUR	Phe_155	Phe_288	0.294794	0.141323	0.036983
EUR	Phe_155	Phe_288_1	0.0728965	0.150439	0.62799
EUR	Phe_155	Phe_288_2	0.30827	0.135377	0.0227785
EUR	Phe_155	Phe_289_4	0.296774	0.177291	0.0941424
EUR	Phe_155	Phe_289_8	0.271542	0.150061	0.0703656
EUR	Phe_155	Phe_290_11	0.137644	0.123735	0.265962
EUR	Phe_155	Phe_290_16	0.248964	0.233453	0.286224
EUR	Phe_155	Phe_292_3	0.124669	0.210352	0.553403
EUR	Phe_155	Phe_297_2	0.416733	0.094246	9.78985e-06
EUR	Phe_155	Phe_300_1	0.120969	0.0798919	0.129987
EUR	Phe_155	Phe_300_11	0.07018	0.156009	0.652821
EUR	Phe_155	Phe_300_3	0.190301	0.175335	0.277764
EUR	Phe_155	Phe_300_9	0.118188	0.184136	0.520968
EUR	Phe_155	Phe_315_1	0.238981	0.189868	0.208151
EUR	Phe_155	Phe_317_11	0.373532	0.13686	0.00634699
EUR	Phe_155	Phe_318	0.481391	0.0905915	1.07326e-07
EUR	Phe_155	Phe_327	0.207704	0.0877805	0.0179728
EUR	Phe_155	Phe_327_3	0.12031	0.0604079	0.0464127
EUR	Phe_155	Phe_327_4	0.128282	0.0913798	0.160368
EUR	Phe_155	Phe_327_41	0.500239	0.238339	0.0358301
EUR	Phe_155	Phe_332	-0.0611655	0.105649	0.562622
EUR	Phe_155	Phe_333	-0.0795951	0.104574	0.446576
EUR	Phe_155	Phe_333_1	-0.112604	0.100747	0.2637
EUR	Phe_155	Phe_333_2	0.339875	0.220218	0.122745
EUR	Phe_155	Phe_333_4	0.187062	0.173842	0.281904
EUR	Phe_155	Phe_334	0.577827	0.203477	0.00451457
EUR	Phe_155	Phe_335	-0.191648	0.113899	0.0924489
EUR	Phe_155	Phe_337	0.201826	0.137867	0.143218
EUR	Phe_155	Phe_337_1	0.121677	0.135635	0.369668
EUR	Phe_155	Phe_338	0.17556	0.0815407	0.0313162
EUR	Phe_155	Phe_338_1	0.072726	0.129542	0.574519
EUR	Phe_155	Phe_338_2	0.193766	0.0886043	0.028752
EUR	Phe_155	Phe_339	0.366151	0.0780758	2.73621e-06
EUR	Phe_155	Phe_340	0.179826	0.0852907	0.0349975
EUR	Phe_155	Phe_340_1	0.313273	0.15638	0.045147
EUR	Phe_155	Phe_342	0.26813	0.170586	0.115993
EUR	Phe_155	Phe_345	0.353829	0.122648	0.00391519
EUR	Phe_155	Phe_345_1	0.318951	0.198855	0.108728
EUR	Phe_155	Phe_345_3	0.440562	0.154547	0.00436267
EUR	Phe_155	Phe_347	0.24605	0.206622	0.233724
EUR	Phe_155	Phe_348	1.08019	0.249588	1.50552e-05
EUR	Phe_155	Phe_348_8	0.814766	0.228616	0.000365382
EUR	Phe_155	Phe_348_9	0.00986336	0.252814	0.968879
EUR	Phe_155	Phe_350	0.397757	0.0915742	1.402e-05
EUR	Phe_155	Phe_350_1	0.168687	0.109159	0.122264
EUR	Phe_155	Phe_350_2	0.425317	0.0950701	7.68702e-06
EUR	Phe_155	Phe_351	0.312497	0.0683135	4.77479e-06
EUR	Phe_155	Phe_352	0.126943	0.161628	0.432219
EUR	Phe_155	Phe_352_1	-0.0959109	0.17691	0.587719
EUR	Phe_155	Phe_352_2	0.350278	0.210909	0.0967531
EUR	Phe_155	Phe_353	0.1851	0.136035	0.173616
EUR	Phe_155	Phe_355	0.244107	0.230535	0.289658
EUR	Phe_155	Phe_356	0.200357	0.0956951	0.0362868
EUR	Phe_155	Phe_357	0.3395	0.142452	0.01716
EUR	Phe_155	Phe_358_1	0.263698	0.208732	0.206469
EUR	Phe_155	Phe_359	0.2068	0.192701	0.283197
EUR	Phe_155	Phe_359_2	0.365623	0.207591	0.0781928
EUR	Phe_155	Phe_361	-0.0799357	0.10664	0.453503
EUR	Phe_155	Phe_361_1	-0.110189	0.101452	0.277425
EUR	Phe_155	Phe_361_2	-0.139416	0.187978	0.458293
EUR	Phe_155	Phe_362	0.33504	0.114417	0.00340879
EUR	Phe_155	Phe_362_2	0.236983	0.105343	0.0244722
EUR	Phe_155	Phe_362_29	0.277145	0.11538	0.0163051
EUR	Phe_155	Phe_362_3	0.152942	0.159764	0.338418
EUR	Phe_155	Phe_362_31	0.104312	0.216488	0.629923
EUR	Phe_155	Phe_362_4	0.408303	0.127455	0.00135768
EUR	Phe_155	Phe_362_6	0.0680584	0.145514	0.639992
EUR	Phe_155	Phe_362_7	0.220918	0.238769	0.354841
EUR	Phe_155	Phe_363	0.110903	0.233881	0.635368
EUR	Phe_155	Phe_363_3	0.104949	0.195257	0.590929
EUR	Phe_155	Phe_364	-0.0217118	0.164309	0.894873
EUR	Phe_155	Phe_364_1	0.14882	0.193151	0.441014
EUR	Phe_155	Phe_364_2	-0.188254	0.220013	0.392191
EUR	Phe_155	Phe_364_41	-0.12519	0.155403	0.420486
EUR	Phe_155	Phe_364_5	0.163476	0.134812	0.225274
EUR	Phe_155	Phe_365	0.0775736	0.0698445	0.266714
EUR	Phe_155	Phe_365_1	0.0760273	0.0771444	0.324369
EUR	Phe_155	Phe_365_11	0.0946752	0.0831587	0.254917
EUR	Phe_155	Phe_365_2	0.0613183	0.0909364	0.500121
EUR	Phe_155	Phe_366	0.337736	0.0911645	0.000211653
EUR	Phe_155	Phe_366_2	0.341647	0.0956912	0.000356563
EUR	Phe_155	Phe_367	0.468714	0.0872873	7.88276e-08
EUR	Phe_155	Phe_367_1	0.0668946	0.070797	0.344721
EUR	Phe_155	Phe_367_2	0.259364	0.106911	0.0152677
EUR	Phe_155	Phe_367_4	0.429546	0.0897783	1.71392e-06
EUR	Phe_155	Phe_367_8	0.0786958	0.0750256	0.294215
EUR	Phe_155	Phe_367_9	0.197829	0.163841	0.227261
EUR	Phe_155	Phe_368	0.396521	0.127376	0.00185203
EUR	Phe_155	Phe_368_1	0.0707905	0.114961	0.538041
EUR	Phe_155	Phe_368_2	0.43298	0.182005	0.0173623
EUR	Phe_155	Phe_369	0.352884	0.16184	0.0292237
EUR	Phe_155	Phe_369_5	0.187599	0.102736	0.0678459
EUR	Phe_155	Phe_370	0.188661	0.224597	0.400911
EUR	Phe_155	Phe_370_1	0.0724375	0.174329	0.67776
EUR	Phe_155	Phe_371	0.213586	0.114518	0.0621684
EUR	Phe_155	Phe_371_1	-0.0507889	0.219717	0.817194
EUR	Phe_155	Phe_371_2	0.0854858	0.169484	0.613988
EUR	Phe_155	Phe_371_3	0.220505	0.113755	0.0525724
EUR	Phe_155	Phe_372	-0.222617	0.147066	0.130095
EUR	Phe_155	Phe_374	0.208236	0.104419	0.0461249
EUR	Phe_155	Phe_374_1	0.340797	0.126227	0.00693629
EUR	Phe_155	Phe_374_3	0.182274	0.152636	0.232411
EUR	Phe_155	Phe_375	0.372232	0.176915	0.0353769
EUR	Phe_155	Phe_377	0.0922743	0.184005	0.616036
EUR	Phe_155	Phe_377_1	0.107215	0.226727	0.636299
EUR	Phe_155	Phe_378	0.129473	0.155287	0.404414
EUR	Phe_155	Phe_378_1	0.0767654	0.133467	0.565181
EUR	Phe_155	Phe_379	0.200092	0.132546	0.131145
EUR	Phe_155	Phe_379_2	0.0524928	0.111744	0.638529
EUR	Phe_155	Phe_379_3	0.195426	0.181593	0.281847
EUR	Phe_155	Phe_379_5	0.157007	0.226959	0.489072
EUR	Phe_155	Phe_379_9	0.250068	0.216234	0.247488
EUR	Phe_155	Phe_380_1	0.414162	0.120704	0.000600889
EUR	Phe_155	Phe_380_4	0.109886	0.0760488	0.148476
EUR	Phe_155	Phe_381	0.165965	0.106676	0.11976
EUR	Phe_155	Phe_381_1	0.154046	0.119445	0.197159
EUR	Phe_155	Phe_381_11	0.0655212	0.103172	0.525384
EUR	Phe_155	Phe_381_2	0.0127976	0.159016	0.935856
EUR	Phe_155	Phe_382	0.329698	0.160257	0.0396561
EUR	Phe_155	Phe_383	-0.131747	0.106975	0.218112
EUR	Phe_155	Phe_384	-0.0743385	0.151721	0.624156
EUR	Phe_155	Phe_384_4	0.0350364	0.124361	0.778149
EUR	Phe_155	Phe_385	-0.270125	0.176844	0.126643
EUR	Phe_155	Phe_386	0.353304	0.121216	0.0035607
EUR	Phe_155	Phe_386_1	0.187347	0.141326	0.184959
EUR	Phe_155	Phe_386_2	0.373583	0.140945	0.00803596
EUR	Phe_155	Phe_386_9	0.327872	0.0978004	0.000800965
EUR	Phe_155	Phe_388	0.423622	0.244048	0.0825965
EUR	Phe_155	Phe_389	-0.00125055	0.0872463	0.988564
EUR	Phe_155	Phe_389_1	0.0272489	0.076226	0.720737
EUR	Phe_155	Phe_389_2	0.154181	0.20337	0.448374
EUR	Phe_155	Phe_389_4	0.103783	0.0976039	0.287641
EUR	Phe_155	Phe_394	0.283046	0.165285	0.0868103
EUR	Phe_155	Phe_395	0.134024	0.088651	0.13058
EUR	Phe_155	Phe_395_1	0.183797	0.126046	0.144793
EUR	Phe_155	Phe_395_2	0.108672	0.0848968	0.200526
EUR	Phe_155	Phe_395_6	0.0996101	0.104856	0.342126
EUR	Phe_155	Phe_396	0.0257112	0.117203	0.82636
EUR	Phe_155	Phe_401	0.210132	0.0510357	3.83239e-05
EUR	Phe_155	Phe_401_1	0.190943	0.0495151	0.000115136
EUR	Phe_155	Phe_401_2	0.269836	0.0834493	0.00122269
EUR	Phe_155	Phe_401_21	0.306669	0.0934864	0.00103672
EUR	Phe_155	Phe_401_22	0.141087	0.0933924	0.130868
EUR	Phe_155	Phe_401_3	0.393363	0.191247	0.0397028
EUR	Phe_155	Phe_402	-0.178434	0.180232	0.322161
EUR	Phe_155	Phe_411	0.288642	0.0512737	1.80807e-08
EUR	Phe_155	Phe_411_1	0.205976	0.070708	0.00357923
EUR	Phe_155	Phe_411_2	0.319153	0.0637315	5.5061e-07
EUR	Phe_155	Phe_411_3	0.238179	0.0530836	7.22798e-06
EUR	Phe_155	Phe_411_4	0.264605	0.0533406	7.02502e-07
EUR	Phe_155	Phe_411_8	0.300419	0.0528709	1.3303e-08
EUR	Phe_155	Phe_411_9	0.167185	0.200971	0.405474
EUR	Phe_155	Phe_414	0.475593	0.133452	0.000365565
EUR	Phe_155	Phe_415	0.179514	0.0969914	0.0641956
EUR	Phe_155	Phe_415_1	0.181052	0.100882	0.0727026
EUR	Phe_155	Phe_415_11	0.194662	0.10021	0.0520705
EUR	Phe_155	Phe_415_2	0.237513	0.132918	0.0739515
EUR	Phe_155	Phe_416	0.0621118	0.146851	0.672325
EUR	Phe_155	Phe_418	0.414652	0.060823	9.27318e-12
EUR	Phe_155	Phe_418_1	0.266086	0.165739	0.108394
EUR	Phe_155	Phe_420	0.499103	0.22012	0.023365
EUR	Phe_155	Phe_420_3	0.488452	0.182362	0.00739598
EUR	Phe_155	Phe_425	0.343824	0.0993527	0.000538891
EUR	Phe_155	Phe_425_1	0.359712	0.103956	0.000539718
EUR	Phe_155	Phe_425_11	0.224141	0.217235	0.302171
EUR	Phe_155	Phe_425_12	-0.0546746	0.170511	0.748474
EUR	Phe_155	Phe_425_8	0.200305	0.240798	0.4055
EUR	Phe_155	Phe_426	0.323443	0.0882722	0.000248153
EUR	Phe_155	Phe_426_2	0.191374	0.122754	0.118996
EUR	Phe_155	Phe_426_21	0.212491	0.149559	0.15538
EUR	Phe_155	Phe_426_24	0.060591	0.136364	0.656803
EUR	Phe_155	Phe_426_3	0.220877	0.119913	0.0654786
EUR	Phe_155	Phe_426_31	0.365033	0.126769	0.00398293
EUR	Phe_155	Phe_426_32	0.0364658	0.128723	0.776955
EUR	Phe_155	Phe_426_9	0.204679	0.0995723	0.0398228
EUR	Phe_155	Phe_426_91	0.141483	0.0987702	0.152015
EUR	Phe_155	Phe_427	0.213966	0.0610254	0.00045458
EUR	Phe_155	Phe_427_1	0.322984	0.111787	0.00386138
EUR	Phe_155	Phe_427_11	0.277196	0.129905	0.0328566
EUR	Phe_155	Phe_427_12	0.286868	0.12362	0.0203103
EUR	Phe_155	Phe_427_2	0.0574943	0.0535679	0.283138
EUR	Phe_155	Phe_427_3	0.0878892	0.100604	0.382328
EUR	Phe_155	Phe_427_4	0.055318	0.209313	0.791562
EUR	Phe_155	Phe_427_42	0.174154	0.160222	0.277058
EUR	Phe_155	Phe_427_5	0.449737	0.112371	6.27449e-05
EUR	Phe_155	Phe_427_6	0.176475	0.139294	0.205182
EUR	Phe_155	Phe_427_7	0.310284	0.121477	0.0106412
EUR	Phe_155	Phe_427_8	0.178629	0.166292	0.28274
EUR	Phe_155	Phe_427_9	0.25042	0.0971781	0.00996857
EUR	Phe_155	Phe_428	0.345167	0.0705991	1.01292e-06
EUR	Phe_155	Phe_428_1	0.311241	0.071024	1.17489e-05
EUR	Phe_155	Phe_428_2	0.3973	0.121752	0.00110167
EUR	Phe_155	Phe_429	0.333089	0.138315	0.0160318
EUR	Phe_155	Phe_429_2	0.0875936	0.205756	0.670315
EUR	Phe_155	Phe_429_3	0.483666	0.194341	0.0128195
EUR	Phe_155	Phe_430	0.572685	0.202849	0.00475462
EUR	Phe_155	Phe_430_1	0.0610665	0.164177	0.709926
EUR	Phe_155	Phe_430_2	0.552876	0.208152	0.00790455
EUR	Phe_155	Phe_430_3	0.279992	0.183917	0.127913
EUR	Phe_155	Phe_433	0.398295	0.0783062	3.64981e-07
EUR	Phe_155	Phe_433_1	0.298688	0.0797098	0.000178819
EUR	Phe_155	Phe_433_11	0.603838	0.17424	0.000529141
EUR	Phe_155	Phe_433_2	0.270124	0.101977	0.00807625
EUR	Phe_155	Phe_433_21	0.27856	0.108797	0.0104562
EUR	Phe_155	Phe_433_3	0.3921	0.101702	0.000115541
EUR	Phe_155	Phe_433_31	0.399968	0.105538	0.000150765
EUR	Phe_155	Phe_433_5	0.212438	0.12923	0.100203
EUR	Phe_155	Phe_433_8	0.162784	0.123418	0.187182
EUR	Phe_155	Phe_440	0.335444	0.0852211	8.27932e-05
EUR	Phe_155	Phe_440_2	0.325084	0.0878416	0.000214921
EUR	Phe_155	Phe_442	0.251005	0.0763278	0.00100719
EUR	Phe_155	Phe_442_1	0.270037	0.0766919	0.000429814
EUR	Phe_155	Phe_442_11	0.226603	0.0753526	0.00263633
EUR	Phe_155	Phe_442_2	0.0789476	0.15693	0.614911
EUR	Phe_155	Phe_443	0.351345	0.0716523	9.41592e-07
EUR	Phe_155	Phe_443_1	-0.309926	0.164553	0.0596404
EUR	Phe_155	Phe_443_9	0.411215	0.0756525	5.4617e-08
EUR	Phe_155	Phe_444	0.208084	0.125655	0.0977235
EUR	Phe_155	Phe_444_1	0.118664	0.134453	0.37747
EUR	Phe_155	Phe_447_1	0.0977637	0.18129	0.589703
EUR	Phe_155	Phe_450	0.259766	0.147885	0.078996
EUR	Phe_155	Phe_451	0.0873469	0.117792	0.458369
EUR	Phe_155	Phe_451_2	0.104603	0.123562	0.397238
EUR	Phe_155	Phe_452	0.024388	0.0818134	0.765632
EUR	Phe_155	Phe_454	0.153382	0.0733514	0.0365225
EUR	Phe_155	Phe_454_1	0.128409	0.0725218	0.0766222
EUR	Phe_155	Phe_454_11	-0.0157069	0.103308	0.879156
EUR	Phe_155	Phe_455	0.138779	0.0894798	0.120912
EUR	Phe_155	Phe_456	0.163022	0.0847557	0.054426
EUR	Phe_155	Phe_458	0.330874	0.0981537	0.000749031
EUR	Phe_155	Phe_458_1	0.17252	0.122608	0.159403
EUR	Phe_155	Phe_458_9	0.278882	0.103547	0.00707491
EUR	Phe_155	Phe_459	0.41027	0.108777	0.000162159
EUR	Phe_155	Phe_459_9	0.441179	0.11382	0.000106141
EUR	Phe_155	Phe_464	0.2281	0.0904936	0.0117148
EUR	Phe_155	Phe_465	0.254292	0.0821895	0.00197496
EUR	Phe_155	Phe_465_2	-0.0450138	0.136818	0.742152
EUR	Phe_155	Phe_465_4	0.260993	0.136358	0.0556161
EUR	Phe_155	Phe_470	0.133746	0.124669	0.283357
EUR	Phe_155	Phe_471	0.00604762	0.0806584	0.940232
EUR	Phe_155	Phe_472	0.0228707	0.119646	0.848406
EUR	Phe_155	Phe_473	0.314913	0.123733	0.0109244
EUR	Phe_155	Phe_473_1	0.0302611	0.218823	0.890011
EUR	Phe_155	Phe_473_4	0.363932	0.166658	0.0289838
EUR	Phe_155	Phe_474	0.185786	0.104879	0.0764891
EUR	Phe_155	Phe_474_1	0.303993	0.149143	0.0415237
EUR	Phe_155	Phe_474_2	0.144552	0.077571	0.0623942
EUR	Phe_155	Phe_475	0.0828289	0.0854102	0.332157
EUR	Phe_155	Phe_476	0.132627	0.0935578	0.15631
EUR	Phe_155	Phe_477	0.376052	0.159851	0.0186469
EUR	Phe_155	Phe_479	0.202184	0.142686	0.156485
EUR	Phe_155	Phe_480	0.444194	0.0857527	2.21961e-07
EUR	Phe_155	Phe_480_1	0.369489	0.119336	0.0019602
EUR	Phe_155	Phe_480_11	0.331937	0.147444	0.0243678
EUR	Phe_155	Phe_480_5	-0.156161	0.224153	0.486008
EUR	Phe_155	Phe_481	0.466128	0.152856	0.00229252
EUR	Phe_155	Phe_483	0.318945	0.0947521	0.000762378
EUR	Phe_155	Phe_495	0.127705	0.0630352	0.0427715
EUR	Phe_155	Phe_495_2	-0.0612607	0.135173	0.650403
EUR	Phe_155	Phe_496	0.407468	0.0639833	1.9107e-10
EUR	Phe_155	Phe_496_1	0.258352	0.0896153	0.00394034
EUR	Phe_155	Phe_496_2	0.341278	0.0733914	3.31757e-06
EUR	Phe_155	Phe_496_21	0.350352	0.0735677	1.91396e-06
EUR	Phe_155	Phe_496_3	0.0649041	0.176061	0.712392
EUR	Phe_155	Phe_497	0.358466	0.115294	0.00187622
EUR	Phe_155	Phe_500	0.41149	0.246451	0.0949862
EUR	Phe_155	Phe_500_2	0.304045	0.243757	0.212277
EUR	Phe_155	Phe_502	0.092757	0.152722	0.543614
EUR	Phe_155	Phe_503	0.467389	0.240291	0.0517632
EUR	Phe_155	Phe_504	0.0503151	0.189011	0.790084
EUR	Phe_155	Phe_507	0.388846	0.125636	0.00196794
EUR	Phe_155	Phe_508	0.168321	0.161303	0.296713
EUR	Phe_155	Phe_509	0.34941	0.0972437	0.000326722
EUR	Phe_155	Phe_509_1	0.317661	0.102108	0.0018643
EUR	Phe_155	Phe_509_8	0.237992	0.125086	0.0570895
EUR	Phe_155	Phe_510	0.58679	0.126639	3.59396e-06
EUR	Phe_155	Phe_512	0.425362	0.0688759	6.58379e-10
EUR	Phe_155	Phe_512_1	0.308826	0.214334	0.149622
EUR	Phe_155	Phe_512_2	0.193951	0.135822	0.153297
EUR	Phe_155	Phe_512_7	0.413416	0.0751691	3.802e-08
EUR	Phe_155	Phe_512_8	0.323437	0.0901307	0.00033255
EUR	Phe_155	Phe_512_9	0.414003	0.0836335	7.41334e-07
EUR	Phe_155	Phe_513	0.239737	0.12598	0.0570441
EUR	Phe_155	Phe_513_3	0.20723	0.171967	0.228181
EUR	Phe_155	Phe_514	0.449384	0.103948	1.53805e-05
EUR	Phe_155	Phe_516	0.285621	0.174154	0.100994
EUR	Phe_155	Phe_516_1	0.317558	0.168941	0.060149
EUR	Phe_155	Phe_519	0.397579	0.121319	0.00104862
EUR	Phe_155	Phe_519_8	0.185507	0.174485	0.287704
EUR	Phe_155	Phe_519_9	0.632204	0.23935	0.00825781
EUR	Phe_155	Phe_520	0.143906	0.214816	0.502918
EUR	Phe_155	Phe_521	0.364619	0.0959983	0.00014576
EUR	Phe_155	Phe_521_1	0.351598	0.0964508	0.000267022
EUR	Phe_155	Phe_522	0.253314	0.139225	0.0688422
EUR	Phe_155	Phe_522_5	0.260081	0.202558	0.199146
EUR	Phe_155	Phe_523	0.253665	0.102751	0.0135596
EUR	Phe_155	Phe_523_1	0.21003	0.120965	0.0825129
EUR	Phe_155	Phe_523_3	0.14094	0.118422	0.233988
EUR	Phe_155	Phe_523_31	0.0897158	0.144885	0.535771
EUR	Phe_155	Phe_523_32	-0.00810815	0.127616	0.94934
EUR	Phe_155	Phe_524	-0.09954	0.181686	0.583782
EUR	Phe_155	Phe_524_3	-0.262272	0.19723	0.183591
EUR	Phe_155	Phe_525	0.488473	0.0923118	1.21278e-07
EUR	Phe_155	Phe_526	0.144903	0.172612	0.401204
EUR	Phe_155	Phe_526_4	0.112302	0.187561	0.54934
EUR	Phe_155	Phe_526_41	0.349249	0.130683	0.00752879
EUR	Phe_155	Phe_527	0.0424024	0.177947	0.811659
EUR	Phe_155	Phe_528	0.536597	0.167062	0.00131828
EUR	Phe_155	Phe_528_3	-0.102648	0.188579	0.586217
EUR	Phe_155	Phe_528_6	0.423981	0.200293	0.0342766
EUR	Phe_155	Phe_530	0.319459	0.0655941	1.11458e-06
EUR	Phe_155	Phe_530_1	0.297863	0.0627885	2.09626e-06
EUR	Phe_155	Phe_530_11	0.292045	0.0648835	6.76125e-06
EUR	Phe_155	Phe_530_12	0.19634	0.10903	0.0717349
EUR	Phe_155	Phe_530_14	0.345319	0.0999868	0.000553056
EUR	Phe_155	Phe_530_2	1.00049	0.242137	3.59767e-05
EUR	Phe_155	Phe_530_3	0.387851	0.148213	0.0088747
EUR	Phe_155	Phe_530_5	0.426114	0.207701	0.0402105
EUR	Phe_155	Phe_531	0.353305	0.123024	0.00408089
EUR	Phe_155	Phe_531_2	0.344229	0.177006	0.051808
EUR	Phe_155	Phe_531_3	0.747306	0.18775	6.88203e-05
EUR	Phe_155	Phe_531_4	0.149747	0.168519	0.374215
EUR	Phe_155	Phe_532	0.28326	0.0980986	0.00388317
EUR	Phe_155	Phe_535	0.563279	0.0950277	3.07527e-09
EUR	Phe_155	Phe_535_1	0.0731846	0.208409	0.72547
EUR	Phe_155	Phe_535_6	0.549077	0.118487	3.58546e-06
EUR	Phe_155	Phe_535_8	0.682348	0.154211	9.65473e-06
EUR	Phe_155	Phe_535_9	0.465977	0.189009	0.0136871
EUR	Phe_155	Phe_536	0.408076	0.189132	0.0309572
EUR	Phe_155	Phe_537	0.493546	0.147748	0.000836384
EUR	Phe_155	Phe_540	0.328063	0.169206	0.0525213
EUR	Phe_155	Phe_540_1	0.28053	0.151058	0.0632955
EUR	Phe_155	Phe_540_11	0.235032	0.108165	0.0297878
EUR	Phe_155	Phe_550	0.0542386	0.0783986	0.489043
EUR	Phe_155	Phe_550_1	-0.0843839	0.0738483	0.253178
EUR	Phe_155	Phe_550_2	0.113148	0.064143	0.0777336
EUR	Phe_155	Phe_550_3	0.00990455	0.214333	0.963142
EUR	Phe_155	Phe_550_4	0.23304	0.0720091	0.00121111
EUR	Phe_155	Phe_550_5	-0.0230175	0.122879	0.851411
EUR	Phe_155	Phe_555	0.141564	0.0897119	0.11457
EUR	Phe_155	Phe_555_1	0.093524	0.106562	0.380133
EUR	Phe_155	Phe_555_2	0.128732	0.109268	0.238745
EUR	Phe_155	Phe_555_21	0.335465	0.197229	0.0889635
EUR	Phe_155	Phe_556_1	0.606568	0.212637	0.00433631
EUR	Phe_155	Phe_558	0.317338	0.0929619	0.000641029
EUR	Phe_155	Phe_559	0.0218688	0.19571	0.911029
EUR	Phe_155	Phe_560	0.330489	0.139441	0.0177834
EUR	Phe_155	Phe_560_4	0.401729	0.162996	0.0137143
EUR	Phe_155	Phe_561	0.325132	0.0927849	0.000458071
EUR	Phe_155	Phe_561_1	0.351371	0.115516	0.00235206
EUR	Phe_155	Phe_561_2	0.284383	0.21373	0.18333
EUR	Phe_155	Phe_562	0.201539	0.0632439	0.00143913
EUR	Phe_155	Phe_562_1	0.129856	0.0595986	0.0293431
EUR	Phe_155	Phe_563	0.243253	0.0811474	0.0027205
EUR	Phe_155	Phe_564	0.360721	0.0895475	5.61916e-05
EUR	Phe_155	Phe_564_1	0.197776	0.097717	0.0429731
EUR	Phe_155	Phe_564_9	0.492121	0.142943	0.000575791
EUR	Phe_155	Phe_565	0.230175	0.107214	0.0318038
EUR	Phe_155	Phe_565_1	0.266294	0.164499	0.105486
EUR	Phe_155	Phe_567	0.448293	0.222237	0.0436764
EUR	Phe_155	Phe_568	0.209419	0.188638	0.266927
EUR	Phe_155	Phe_568_1	0.326989	0.198929	0.100228
EUR	Phe_155	Phe_569	0.338466	0.130151	0.00930684
EUR	Phe_155	Phe_571	0.750166	0.130743	9.5956e-09
EUR	Phe_155	Phe_571_5	0.79151	0.127853	5.98712e-10
EUR	Phe_155	Phe_571_51	0.95772	0.159286	1.82605e-09
EUR	Phe_155	Phe_571_8	0.670349	0.222234	0.00255787
EUR	Phe_155	Phe_571_81	0.685211	0.289616	0.0179851
EUR	Phe_155	Phe_572	0.645098	0.210115	0.00213901
EUR	Phe_155	Phe_573	1.16382	0.198931	4.90423e-09
EUR	Phe_155	Phe_573_3	0.264839	0.25133	0.291997
EUR	Phe_155	Phe_573_5	0.207518	0.220532	0.34671
EUR	Phe_155	Phe_573_7	0.553505	0.122208	5.92101e-06
EUR	Phe_155	Phe_574	0.340111	0.0867591	8.84852e-05
EUR	Phe_155	Phe_574_1	0.337228	0.0942179	0.000344597
EUR	Phe_155	Phe_574_12	0.189729	0.119574	0.11258
EUR	Phe_155	Phe_574_2	0.335905	0.171879	0.050665
EUR	Phe_155	Phe_574_3	0.316788	0.133276	0.0174574
EUR	Phe_155	Phe_575	0.249986	0.175321	0.153904
EUR	Phe_155	Phe_575_1	0.254488	0.224866	0.257748
EUR	Phe_155	Phe_575_7	0.276621	0.234876	0.238904
EUR	Phe_155	Phe_575_8	0.0944704	0.188562	0.616367
EUR	Phe_155	Phe_577	0.330677	0.137129	0.0158901
EUR	Phe_155	Phe_577_1	0.259219	0.161813	0.109163
EUR	Phe_155	Phe_577_2	0.130077	0.141216	0.356988
EUR	Phe_155	Phe_577_3	0.357934	0.189025	0.058281
EUR	Phe_155	Phe_578	0.300266	0.0943892	0.00146694
EUR	Phe_155	Phe_578_1	0.250039	0.219084	0.253748
EUR	Phe_155	Phe_578_2	0.536377	0.146401	0.000248548
EUR	Phe_155	Phe_578_8	0.206192	0.124455	0.0975687
EUR	Phe_155	Phe_578_9	0.364825	0.141227	0.00978725
EUR	Phe_155	Phe_579_2	0.226654	0.22591	0.31572
EUR	Phe_155	Phe_579_8	0.191843	0.229804	0.403823
EUR	Phe_155	Phe_580	0.627427	0.194113	0.00122808
EUR	Phe_155	Phe_580_3	0.400259	0.218096	0.06647
EUR	Phe_155	Phe_580_31	0.402545	0.174747	0.0212458
EUR	Phe_155	Phe_585	0.282268	0.0691007	4.40997e-05
EUR	Phe_155	Phe_585_1	0.37312	0.0788599	2.22951e-06
EUR	Phe_155	Phe_585_2	0.12463	0.184249	0.498774
EUR	Phe_155	Phe_585_3	0.20405	0.0757155	0.00703972
EUR	Phe_155	Phe_585_31	0.185599	0.171304	0.278607
EUR	Phe_155	Phe_586	0.170077	0.132581	0.199559
EUR	Phe_155	Phe_586_2	0.0759368	0.116166	0.513309
EUR	Phe_155	Phe_587	0.129839	0.244867	0.595943
EUR	Phe_155	Phe_588	0.428581	0.166813	0.0101927
EUR	Phe_155	Phe_589	-0.115195	0.211599	0.586163
EUR	Phe_155	Phe_590	0.323843	0.164715	0.0492897
EUR	Phe_155	Phe_591	0.522581	0.0943359	3.03193e-08
EUR	Phe_155	Phe_592	0.388713	0.169534	0.0218577
EUR	Phe_155	Phe_592_1	0.374919	0.157822	0.0175211
EUR	Phe_155	Phe_593	0.4564	0.101496	6.90081e-06
EUR	Phe_155	Phe_594	0.177157	0.0719907	0.0138614
EUR	Phe_155	Phe_594_1	0.181822	0.0777817	0.0194081
EUR	Phe_155	Phe_594_2	0.178044	0.122389	0.14574
EUR	Phe_155	Phe_594_3	0.318571	0.0974834	0.00108328
EUR	Phe_155	Phe_594_8	0.286847	0.162689	0.077872
EUR	Phe_155	Phe_595	0.362754	0.177423	0.0408975
EUR	Phe_155	Phe_596	0.229096	0.103451	0.0267926
EUR	Phe_155	Phe_596_1	0.0115531	0.172114	0.946482
EUR	Phe_155	Phe_596_5	0.305485	0.125141	0.0146414
EUR	Phe_155	Phe_597	0.430188	0.155344	0.0056184
EUR	Phe_155	Phe_597_1	0.181618	0.153842	0.23778
EUR	Phe_155	Phe_599	0.238493	0.0841952	0.00461676
EUR	Phe_155	Phe_599_1	-0.0203062	0.209334	0.922723
EUR	Phe_155	Phe_599_2	0.257507	0.0958832	0.00723917
EUR	Phe_155	Phe_599_3	0.530266	0.160744	0.00097092
EUR	Phe_155	Phe_599_4	0.00931067	0.114187	0.935013
EUR	Phe_155	Phe_599_5	0.0861159	0.0979383	0.379245
EUR	Phe_155	Phe_599_9	0.29334	0.139497	0.0354801
EUR	Phe_155	Phe_600	0.126883	0.0638112	0.0467663
EUR	Phe_155	Phe_601	0.523133	0.139081	0.000168992
EUR	Phe_155	Phe_601_1	0.376281	0.14827	0.0111546
EUR	Phe_155	Phe_601_11	0.0405173	0.233114	0.862016
EUR	Phe_155	Phe_601_12	0.321101	0.226782	0.156804
EUR	Phe_155	Phe_601_3	0.713559	0.226655	0.00164269
EUR	Phe_155	Phe_602	-0.0652591	0.192811	0.735015
EUR	Phe_155	Phe_603	-0.0571545	0.137311	0.677234
EUR	Phe_155	Phe_603_1	-0.0249893	0.118584	0.833097
EUR	Phe_155	Phe_603_2	0.0285027	0.12756	0.823189
EUR	Phe_155	Phe_604	0.15003	0.176059	0.394127
EUR	Phe_155	Phe_604_1	0.29296	0.181599	0.106695
EUR	Phe_155	Phe_605	0.0985969	0.0836327	0.238427
EUR	Phe_155	Phe_608	0.180787	0.144303	0.210267
EUR	Phe_155	Phe_610	0.192686	0.208431	0.355247
EUR	Phe_155	Phe_610_4	0.153431	0.17192	0.372149
EUR	Phe_155	Phe_611	0.270253	0.159549	0.0902917
EUR	Phe_155	Phe_611_3	0.296803	0.149172	0.0466278
EUR	Phe_155	Phe_612	0.286598	0.179549	0.110441
EUR	Phe_155	Phe_612_2	0.157368	0.100838	0.118617
EUR	Phe_155	Phe_613	0.337193	0.259074	0.193077
EUR	Phe_155	Phe_614	0.625053	0.249828	0.0123516
EUR	Phe_155	Phe_614_4	0.15045	0.1887	0.425277
EUR	Phe_155	Phe_614_52	0.406988	0.189614	0.0318408
EUR	Phe_155	Phe_615	0.12909	0.0926612	0.163578
EUR	Phe_155	Phe_618	0.190795	0.103944	0.0664233
EUR	Phe_155	Phe_618_1	0.17988	0.105592	0.0884676
EUR	Phe_155	Phe_619	0.371174	0.211591	0.079395
EUR	Phe_155	Phe_622	0.210772	0.225314	0.349552
EUR	Phe_155	Phe_624_9	0.223261	0.127584	0.080134
EUR	Phe_155	Phe_625_1	0.576867	0.228687	0.0116519
EUR	Phe_155	Phe_626	0.322978	0.141524	0.0224811
EUR	Phe_155	Phe_626_1	0.253034	0.134484	0.0599004
EUR	Phe_155	Phe_626_12	0.239066	0.0971486	0.0138616
EUR	Phe_155	Phe_626_14	0.484374	0.240182	0.0437274
EUR	Phe_155	Phe_627	0.5025	0.14816	0.000694826
EUR	Phe_155	Phe_627_1	0.293039	0.143071	0.0405399
EUR	Phe_155	Phe_628	0.143242	0.0997466	0.150984
EUR	Phe_155	Phe_634_3	0.0915774	0.169987	0.590072
EUR	Phe_155	Phe_635_3	-0.0439687	0.192978	0.819768
EUR	Phe_155	Phe_636	0.394143	0.144707	0.00645477
EUR	Phe_155	Phe_636_2	0.436224	0.149784	0.00358719
EUR	Phe_155	Phe_636_3	0.313915	0.163171	0.0543743
EUR	Phe_155	Phe_642	-0.145129	0.131922	0.271281
EUR	Phe_155	Phe_642_1	-0.0881888	0.129651	0.496376
EUR	Phe_155	Phe_645	0.226052	0.270643	0.403584
EUR	Phe_155	Phe_647_1	0.235294	0.245298	0.33745
EUR	Phe_155	Phe_650	0.0144641	0.105812	0.89127
EUR	Phe_155	Phe_681	0.305191	0.0787141	0.000105661
EUR	Phe_155	Phe_681_1	0.0443577	0.138976	0.749593
EUR	Phe_155	Phe_681_2	-0.0616114	0.240814	0.798069
EUR	Phe_155	Phe_681_3	0.281344	0.138238	0.0418301
EUR	Phe_155	Phe_681_7	0.40076	0.15682	0.0106024
EUR	Phe_155	Phe_686	0.191339	0.173449	0.269966
EUR	Phe_155	Phe_686_1	0.311134	0.119679	0.0093294
EUR	Phe_155	Phe_686_3	0.2338	0.114752	0.041606
EUR	Phe_155	Phe_687_1	0.19266	0.11133	0.0835364
EUR	Phe_155	Phe_687_4	0.284703	0.106882	0.00772818
EUR	Phe_155	Phe_689	0.0799488	0.123295	0.516703
EUR	Phe_155	Phe_690	-0.0431675	0.0986456	0.661675
EUR	Phe_155	Phe_690_1	-0.0031307	0.0952899	0.973791
EUR	Phe_155	Phe_694	-0.0232749	0.172781	0.892843
EUR	Phe_155	Phe_694_1	0.013839	0.19586	0.94367
EUR	Phe_155	Phe_694_2	-0.0215082	0.153918	0.888867
EUR	Phe_155	Phe_695	0.177668	0.10363	0.0864471
EUR	Phe_155	Phe_695_3	-0.0122013	0.100273	0.903152
EUR	Phe_155	Phe_695_4	0.252229	0.212177	0.234531
EUR	Phe_155	Phe_695_41	0.308258	0.164962	0.0616708
EUR	Phe_155	Phe_695_42	0.0236902	0.216594	0.912904
EUR	Phe_155	Phe_695_7	0.0906882	0.177849	0.610109
EUR	Phe_155	Phe_696	0.130327	0.0933297	0.162591
EUR	Phe_155	Phe_696_4	0.141376	0.0943672	0.134094
EUR	Phe_155	Phe_696_41	0.183068	0.0732528	0.0124498
EUR	Phe_155	Phe_696_42	0.237338	0.102795	0.0209525
EUR	Phe_155	Phe_697	0.222209	0.09934	0.025296
EUR	Phe_155	Phe_698	-0.171117	0.140276	0.222517
EUR	Phe_155	Phe_700	0.190774	0.0839361	0.0230356
EUR	Phe_155	Phe_701	0.216559	0.106385	0.0417882
EUR	Phe_155	Phe_701_2	-0.0278008	0.220032	0.899456
EUR	Phe_155	Phe_701_4	-0.0679128	0.206351	0.74207
EUR	Phe_155	Phe_702	0.0997593	0.07642	0.191754
EUR	Phe_155	Phe_702_1	0.0216217	0.0696048	0.756079
EUR	Phe_155	Phe_702_2	0.0616292	0.0741503	0.405896
EUR	Phe_155	Phe_703	0.198629	0.0975037	0.0416356
EUR	Phe_155	Phe_703_1	0.136123	0.0900361	0.130568
EUR	Phe_155	Phe_704	0.094968	0.139461	0.495894
EUR	Phe_155	Phe_705_3	0.381998	0.129011	0.00306661
EUR	Phe_155	Phe_706	0.128372	0.0893392	0.150745
EUR	Phe_155	Phe_706_1	0.163764	0.104611	0.117479
EUR	Phe_155	Phe_706_2	0.081782	0.0844555	0.332873
EUR	Phe_155	Phe_706_8	0.182441	0.138376	0.187355
EUR	Phe_155	Phe_707	0.156238	0.0820316	0.0568307
EUR	Phe_155	Phe_707_1	0.117408	0.144168	0.415428
EUR	Phe_155	Phe_709	0.124468	0.164258	0.448596
EUR	Phe_155	Phe_709_2	0.148234	0.12794	0.246611
EUR	Phe_155	Phe_709_3	0.454814	0.241823	0.0600022
EUR	Phe_155	Phe_710	0.272575	0.126801	0.0315849
EUR	Phe_155	Phe_710_1	0.256296	0.12297	0.0371405
EUR	Phe_155	Phe_710_12	0.301061	0.141917	0.0338899
EUR	Phe_155	Phe_710_19	0.335505	0.137374	0.0145951
EUR	Phe_155	Phe_711	0.396468	0.196382	0.0435012
EUR	Phe_155	Phe_711_1	0.44312	0.202542	0.0286845
EUR	Phe_155	Phe_713	0.328505	0.21836	0.132474
EUR	Phe_155	Phe_714	0.196887	0.113482	0.0827465
EUR	Phe_155	Phe_714_1	0.0800268	0.0945655	0.397409
EUR	Phe_155	Phe_715	0.189304	0.156464	0.226322
EUR	Phe_155	Phe_715_1	0.270967	0.148706	0.0684291
EUR	Phe_155	Phe_715_2	0.0309127	0.197134	0.875394
EUR	Phe_155	Phe_716	0.294287	0.0704802	2.97392e-05
EUR	Phe_155	Phe_716_2	0.231517	0.0919419	0.0117995
EUR	Phe_155	Phe_716_9	0.292504	0.0739757	7.68361e-05
EUR	Phe_155	Phe_717	0.0203576	0.136009	0.881019
EUR	Phe_155	Phe_720	0.172538	0.075112	0.0216146
EUR	Phe_155	Phe_721	0.215675	0.0875165	0.0137245
EUR	Phe_155	Phe_721_1	0.226352	0.0949373	0.0171149
EUR	Phe_155	Phe_721_2	0.266009	0.125667	0.0342785
EUR	Phe_155	Phe_722	0.176776	0.0765437	0.0209172
EUR	Phe_155	Phe_722_1	0.249758	0.116365	0.0318469
EUR	Phe_155	Phe_722_6	0.148948	0.0855636	0.0817212
EUR	Phe_155	Phe_722_7	0.219332	0.157415	0.163518
EUR	Phe_155	Phe_722_9	0.119558	0.127785	0.349472
EUR	Phe_155	Phe_724	0.213297	0.131406	0.104548
EUR	Phe_155	Phe_726	0.226325	0.0748784	0.00250638
EUR	Phe_155	Phe_726_1	0.224704	0.101644	0.027057
EUR	Phe_155	Phe_726_2	0.379034	0.14575	0.00930684
EUR	Phe_155	Phe_726_3	0.248262	0.152663	0.103905
EUR	Phe_155	Phe_726_4	0.30001	0.13951	0.0315199
EUR	Phe_155	Phe_727	0.165487	0.0840525	0.0489703
EUR	Phe_155	Phe_727_1	0.0574772	0.0937836	0.539962
EUR	Phe_155	Phe_727_2	0.561723	0.243921	0.021285
EUR	Phe_155	Phe_727_4	0.227747	0.139003	0.101331
EUR	Phe_155	Phe_727_6	0.017894	0.112398	0.873509
EUR	Phe_155	Phe_728	-0.12597	0.123612	0.308166
EUR	Phe_155	Phe_728_7	0.0289566	0.0997642	0.771625
EUR	Phe_155	Phe_728_71	0.0557681	0.0741316	0.45188
EUR	Phe_155	Phe_729	0.369473	0.162017	0.0225805
EUR	Phe_155	Phe_729_1	0.163311	0.124519	0.189676
EUR	Phe_155	Phe_732	0.394086	0.24463	0.107191
EUR	Phe_155	Phe_733	0.150463	0.187794	0.423006
EUR	Phe_155	Phe_733_4	0.196084	0.226441	0.386524
EUR	Phe_155	Phe_733_8	-0.0224336	0.240415	0.925656
EUR	Phe_155	Phe_735	0.161723	0.0791506	0.0410292
EUR	Phe_155	Phe_735_1	0.123449	0.091716	0.178304
EUR	Phe_155	Phe_735_2	0.117853	0.0844768	0.162989
EUR	Phe_155	Phe_735_21	-0.0115836	0.0739741	0.875568
EUR	Phe_155	Phe_735_23	0.22044	0.0983118	0.0249447
EUR	Phe_155	Phe_735_3	0.107483	0.0685452	0.116869
EUR	Phe_155	Phe_736	0.313368	0.166791	0.0602702
EUR	Phe_155	Phe_737	-0.0560982	0.155779	0.718761
EUR	Phe_155	Phe_737_3	-0.0340749	0.124016	0.783499
EUR	Phe_155	Phe_738	0.00833687	0.162195	0.959007
EUR	Phe_155	Phe_738_4	0.134292	0.100956	0.183451
EUR	Phe_155	Phe_740	0.259598	0.0640586	5.06726e-05
EUR	Phe_155	Phe_740_1	0.105183	0.066033	0.111186
EUR	Phe_155	Phe_740_11	0.113669	0.0788497	0.149419
EUR	Phe_155	Phe_740_12	0.157522	0.172416	0.36092
EUR	Phe_155	Phe_740_2	0.403556	0.138574	0.00358875
EUR	Phe_155	Phe_740_9	0.332862	0.0684093	1.1403e-06
EUR	Phe_155	Phe_741	0.326219	0.114026	0.00422398
EUR	Phe_155	Phe_741_3	0.339683	0.149848	0.0233991
EUR	Phe_155	Phe_741_4	0.277216	0.1584	0.0801013
EUR	Phe_155	Phe_742	-0.00528728	0.173332	0.975665
EUR	Phe_155	Phe_742_9	0.0510486	0.183115	0.780414
EUR	Phe_155	Phe_743	-0.0117325	0.0885113	0.894547
EUR	Phe_155	Phe_743_1	-0.0502225	0.0887384	0.57142
EUR	Phe_155	Phe_743_11	-0.0577392	0.08756	0.509623
EUR	Phe_155	Phe_743_2	0.0670988	0.174508	0.700605
EUR	Phe_155	Phe_743_9	-0.0362277	0.163867	0.82503
EUR	Phe_155	Phe_745	0.340085	0.0693964	9.5539e-07
EUR	Phe_155	Phe_747	0.405354	0.158446	0.010518
EUR	Phe_155	Phe_747_1	0.431435	0.172048	0.0121538
EUR	Phe_155	Phe_751	0.253379	0.227711	0.265828
EUR	Phe_155	Phe_751_2	0.119018	0.203365	0.558383
EUR	Phe_155	Phe_751_21	0.193933	0.190704	0.309185
EUR	Phe_155	Phe_755	0.0381453	0.160424	0.812053
EUR	Phe_155	Phe_755_1	-0.0388338	0.157205	0.804887
EUR	Phe_155	Phe_757	0.141237	0.218794	0.518586
EUR	Phe_155	Phe_760	0.225033	0.0673635	0.000836042
EUR	Phe_155	Phe_761	0.235541	0.0770702	0.00224173
EUR	Phe_155	Phe_764	0.152392	0.0851034	0.0733472
EUR	Phe_155	Phe_765	0.128708	0.095035	0.175633
EUR	Phe_155	Phe_766	0.0448946	0.142749	0.753141
EUR	Phe_155	Phe_770	0.243726	0.111264	0.028487
EUR	Phe_155	Phe_771_1	0.147714	0.129341	0.253433
EUR	Phe_155	Phe_773	0.314881	0.069882	6.60929e-06
EUR	Phe_155	Phe_781	0.226563	0.217962	0.298591
EUR	Phe_155	Phe_782_3	0.190022	0.0683838	0.00545664
EUR	Phe_155	Phe_783	0.504008	0.14366	0.000450906
EUR	Phe_155	Phe_785	0.456062	0.0712385	1.53446e-10
EUR	Phe_155	Phe_788	0.254011	0.0897425	0.00464842
EUR	Phe_155	Phe_789	0.241355	0.0892125	0.00682234
EUR	Phe_155	Phe_790_6	0.494966	0.148517	0.000860034
EUR	Phe_155	Phe_791	0.439114	0.228506	0.0546471
EUR	Phe_155	Phe_798	0.447029	0.102829	1.37813e-05
EUR	Phe_155	Phe_798_1	0.0442381	0.233732	0.849882
EUR	Phe_155	Phe_800	0.217735	0.105327	0.0387128
EUR	Phe_155	Phe_800_1	0.270781	0.143139	0.0585265
EUR	Phe_155	Phe_800_2	0.232674	0.134853	0.0844573
EUR	Phe_155	Phe_800_3	0.00921636	0.1727	0.95744
EUR	Phe_155	Phe_800_4	-0.0694797	0.191872	0.717267
EUR	Phe_155	Phe_801	0.142869	0.115668	0.216769
EUR	Phe_155	Phe_801_1	0.00418429	0.242151	0.986214
EUR	Phe_155	Phe_803	0.00403471	0.10583	0.969588
EUR	Phe_155	Phe_803_1	-0.0526435	0.17201	0.759567
EUR	Phe_155	Phe_803_2	-0.0464754	0.0848259	0.583767
EUR	Phe_155	Phe_803_3	-0.049514	0.166045	0.765553
EUR	Phe_155	Phe_804	0.090366	0.110319	0.412711
EUR	Phe_155	Phe_805	0.223474	0.172783	0.195878
EUR	Phe_155	Phe_807	0.232024	0.15147	0.125567
EUR	Phe_155	Phe_809	0.175546	0.210003	0.403198
EUR	Phe_155	Phe_817	0.277569	0.227171	0.221764
EUR	Phe_155	Phe_819	0.330209	0.154937	0.0330691
EUR	Phe_155	Phe_830	0.337247	0.165281	0.0413053
EUR	Phe_155	Phe_835	0.166401	0.0933695	0.0747208
EUR	Phe_155	Phe_840	0.123202	0.0960315	0.199514
EUR	Phe_155	Phe_851	0.242039	0.148282	0.102619
EUR	Phe_155	Phe_854	0.161218	0.178614	0.366736
EUR	Phe_155	Phe_858	0.0714209	0.110156	0.51675
EUR	Phe_155	Phe_859	0.108343	0.187491	0.563361
EUR	Phe_155	Phe_870	0.342262	0.162292	0.0349505
EUR	Phe_155	Phe_870_3	0.687855	0.214034	0.00131009
EUR	Phe_155	Phe_871	0.1392	0.11174	0.212859
EUR	Phe_155	Phe_871_3	0.444166	0.171373	0.00954725
EUR	Phe_155	Phe_871_4	0.0313469	0.174554	0.85748
EUR	Phe_155	Phe_872	0.379355	0.160376	0.0180102
EUR	Phe_155	Phe_874	0.346896	0.233469	0.137324
EUR	Phe_155	Phe_915	0.359201	0.174631	0.0396943
EUR	Phe_155	Phe_916	0.14362	0.116675	0.218345
EUR	Phe_155	Phe_938	0.13026	0.137833	0.344628
EUR	Phe_155	Phe_938_2	0.066493	0.141116	0.637502
EUR	Phe_155	Phe_939	0.11731	0.100167	0.241539
EUR	Phe_155	Phe_946	0.391589	0.211779	0.0644513
EUR	Phe_155	Phe_947	0.0644414	0.130337	0.621009
EUR	Phe_155	Phe_949	0.285309	0.161296	0.0769187
EUR	Phe_155	Phe_952	0.372025	0.209081	0.0751844
EUR	Phe_155	Phe_960	0.269404	0.117656	0.0220354
EUR	Phe_155	Phe_960_2	0.256007	0.126804	0.0434962
EUR	Phe_155	Phe_965	0.316566	0.14739	0.031729
EUR	Phe_155	Phe_969	0.612912	0.181526	0.000734273
EUR	Phe_155	Phe_979	0.210852	0.160826	0.189838
EUR	Phe_155	Phe_990	0.0638415	0.177142	0.718549
EUR	Phe_155	QTL_ALB	0.0348794	0.0590441	0.554698
EUR	Phe_155	QTL_ALT	0.368857	0.0759709	1.20239e-06
EUR	Phe_155	QTL_AST	0.286129	0.0707021	5.18858e-05
EUR	Phe_155	QTL_BASO	0.203209	0.0826703	0.0139688
EUR	Phe_155	QTL_BMI	0.176302	0.0483755	0.00026797
EUR	Phe_155	QTL_BUN	0.0119426	0.0628461	0.849286
EUR	Phe_155	QTL_CALCIUM	0.152605	0.0585221	0.00911667
EUR	Phe_155	QTL_CRE	0.0252422	0.0546671	0.644265
EUR	Phe_155	QTL_CRP	0.352927	0.060648	5.91027e-09
EUR	Phe_155	QTL_DBP	0.044602	0.0503736	0.375928
EUR	Phe_155	QTL_EGFR	-0.0107237	0.0550393	0.845521
EUR	Phe_155	QTL_EOSINO	0.0446829	0.0435764	0.305178
EUR	Phe_155	QTL_GLU	0.202822	0.0627125	0.00122005
EUR	Phe_155	QTL_HB	0.131546	0.0732641	0.0725735
EUR	Phe_155	QTL_HBA1C	0.156587	0.0682587	0.0217896
EUR	Phe_155	QTL_HDLC	-0.276238	0.0548461	4.7385e-07
EUR	Phe_155	QTL_HEIGHT	-0.0454759	0.0409921	0.267265
EUR	Phe_155	QTL_HT	0.108923	0.0749306	0.146042
EUR	Phe_155	QTL_LDLC	-0.0548987	0.0840415	0.513606
EUR	Phe_155	QTL_LYMPH	0.163035	0.0468008	0.000494722
EUR	Phe_155	QTL_MCH	0.151026	0.0598364	0.0116032
EUR	Phe_155	QTL_MCHC	0.119982	0.0746454	0.107976
EUR	Phe_155	QTL_MCV	0.126078	0.0585624	0.0313278
EUR	Phe_155	QTL_MONO	0.0707443	0.0568781	0.213578
EUR	Phe_155	QTL_MPV	-0.020039	0.0498434	0.687655
EUR	Phe_155	QTL_NEUTRO	0.115011	0.0557553	0.0391335
EUR	Phe_155	QTL_PLT	-0.0642907	0.0528255	0.223589
EUR	Phe_155	QTL_RBC	-0.0374257	0.0514369	0.466856
EUR	Phe_155	QTL_RDW	-0.0406321	0.0577124	0.481405
EUR	Phe_155	QTL_SBP	0.0611747	0.0489228	0.211141
EUR	Phe_155	QTL_TC	-0.142814	0.0885588	0.106821
EUR	Phe_155	QTL_TG	0.237248	0.0670237	0.000400488
EUR	Phe_155	QTL_WBC	0.149146	0.0504677	0.00312385
EUR	Phe_155	QTL_WEIGHT	0.128977	0.0449344	0.00410025
EUR	Phe_157	Phe_158	0.412234	0.304013	0.175108
EUR	Phe_157	Phe_159	0.391935	0.201021	0.0512097
EUR	Phe_157	Phe_165	0.460089	0.119513	0.00011827
EUR	Phe_157	Phe_165_1	0.489138	0.120147	4.67819e-05
EUR	Phe_157	Phe_172	0.0838387	0.0794669	0.291419
EUR	Phe_157	Phe_172_1	-0.00315899	0.094077	0.973213
EUR	Phe_157	Phe_172_2	0.0837799	0.0775844	0.280206
EUR	Phe_157	Phe_173	0.116607	0.0961497	0.225221
EUR	Phe_157	Phe_174	-0.00232622	0.139126	0.98666
EUR	Phe_157	Phe_174_1	-0.0253258	0.136858	0.853188
EUR	Phe_157	Phe_174_11	-0.0297417	0.144123	0.836507
EUR	Phe_157	Phe_180_3	0.1875	0.18399	0.308164
EUR	Phe_157	Phe_185	0.283413	0.0891037	0.00146916
EUR	Phe_157	Phe_187	0.115078	0.207837	0.579789
EUR	Phe_157	Phe_189	0.192484	0.153757	0.210616
EUR	Phe_157	Phe_189_1	0.24064	0.159308	0.130908
EUR	Phe_157	Phe_189_11	0.241618	0.160593	0.132444
EUR	Phe_157	Phe_189_2	0.138818	0.168475	0.40996
EUR	Phe_157	Phe_189_21	0.119106	0.169852	0.483156
EUR	Phe_157	Phe_193	0.262965	0.189543	0.165331
EUR	Phe_157	Phe_195	0.264758	0.146413	0.0705596
EUR	Phe_157	Phe_195_1	0.218988	0.155532	0.159132
EUR	Phe_157	Phe_197	0.0103534	0.216403	0.961841
EUR	Phe_157	Phe_198	0.49372	0.178251	0.00560895
EUR	Phe_157	Phe_198_1	0.275828	0.228506	0.227396
EUR	Phe_157	Phe_198_4	0.429711	0.282295	0.127957
EUR	Phe_157	Phe_198_6	0.413503	0.220206	0.0604089
EUR	Phe_157	Phe_199	0.691431	0.186082	0.000202614
EUR	Phe_157	Phe_200_1	0.563624	0.247479	0.0227588
EUR	Phe_157	Phe_202	-0.0165417	0.23231	0.943234
EUR	Phe_157	Phe_202_2	-0.141893	0.23469	0.545445
EUR	Phe_157	Phe_204	0.258298	0.193749	0.182479
EUR	Phe_157	Phe_204_1	-0.0770213	0.20954	0.713191
EUR	Phe_157	Phe_204_12	-0.128665	0.204552	0.529345
EUR	Phe_157	Phe_204_4	0.363396	0.242468	0.133942
EUR	Phe_157	Phe_208	0.222682	0.0786535	0.00463767
EUR	Phe_157	Phe_210	-0.0546024	0.295595	0.853448
EUR	Phe_157	Phe_211	0.11208	0.156384	0.47356
EUR	Phe_157	Phe_214	0.416648	0.153826	0.00675741
EUR	Phe_157	Phe_214_1	0.326565	0.166755	0.050189
EUR	Phe_157	Phe_215	-0.00813412	0.277974	0.976656
EUR	Phe_157	Phe_216	0.202916	0.108441	0.0613155
EUR	Phe_157	Phe_217	-0.0272621	0.177159	0.877701
EUR	Phe_157	Phe_217_1	-0.0225658	0.166331	0.892083
EUR	Phe_157	Phe_218	0.281626	0.173083	0.103713
EUR	Phe_157	Phe_218_1	0.160764	0.0929263	0.0836272
EUR	Phe_157	Phe_220	-0.0447712	0.180969	0.804601
EUR	Phe_157	Phe_222	0.00863196	0.2636	0.973877
EUR	Phe_157	Phe_224	-0.0234884	0.167709	0.888617
EUR	Phe_157	Phe_227	0.255708	0.252101	0.310438
EUR	Phe_157	Phe_227_1	0.129742	0.18867	0.491662
EUR	Phe_157	Phe_227_2	-0.316614	0.265607	0.233245
EUR	Phe_157	Phe_227_3	0.172946	0.25861	0.503652
EUR	Phe_157	Phe_228	0.155626	0.182837	0.394674
EUR	Phe_157	Phe_241	0.100566	0.13923	0.470109
EUR	Phe_157	Phe_241_1	0.082757	0.163269	0.612243
EUR	Phe_157	Phe_241_2	0.0550441	0.162052	0.734106
EUR	Phe_157	Phe_242	-0.0489294	0.133268	0.713507
EUR	Phe_157	Phe_242_1	-0.118804	0.128633	0.355698
EUR	Phe_157	Phe_242_2	0.151384	0.204147	0.458363
EUR	Phe_157	Phe_242_3	-0.00450934	0.253613	0.985814
EUR	Phe_157	Phe_244	0.0551274	0.0852664	0.517935
EUR	Phe_157	Phe_244_1	0.287296	0.192508	0.135598
EUR	Phe_157	Phe_244_2	0.278379	0.254172	0.273413
EUR	Phe_157	Phe_244_4	0.0459176	0.0851565	0.589738
EUR	Phe_157	Phe_245	-0.16451	0.269821	0.54206
EUR	Phe_157	Phe_245_21	0.223442	0.285346	0.433595
EUR	Phe_157	Phe_250	0.168701	0.0655476	0.0100611
EUR	Phe_157	Phe_250_1	0.151236	0.10791	0.161063
EUR	Phe_157	Phe_250_13	0.0760008	0.173386	0.661145
EUR	Phe_157	Phe_250_2	0.164849	0.0649471	0.0111421
EUR	Phe_157	Phe_250_21	0.250289	0.281872	0.374567
EUR	Phe_157	Phe_250_22	0.221414	0.0988764	0.0251365
EUR	Phe_157	Phe_250_23	0.202863	0.0851035	0.0171386
EUR	Phe_157	Phe_250_24	0.275775	0.0776376	0.000382191
EUR	Phe_157	Phe_250_4	0.117663	0.145307	0.418082
EUR	Phe_157	Phe_250_41	0.207051	0.214799	0.335082
EUR	Phe_157	Phe_250_42	0.0946668	0.17864	0.59616
EUR	Phe_157	Phe_250_6	0.270377	0.104616	0.0097528
EUR	Phe_157	Phe_250_7	0.208766	0.084432	0.0134134
EUR	Phe_157	Phe_251_1	0.326472	0.180953	0.0712023
EUR	Phe_157	Phe_252	0.337153	0.176906	0.0566725
EUR	Phe_157	Phe_252_1	0.246883	0.155654	0.112718
EUR	Phe_157	Phe_253	0.981626	0.26974	0.000273536
EUR	Phe_157	Phe_255	0.0968387	0.206099	0.638451
EUR	Phe_157	Phe_255_1	-0.0899622	0.277969	0.746209
EUR	Phe_157	Phe_255_12	-0.375711	0.268467	0.161672
EUR	Phe_157	Phe_255_21	0.209459	0.287814	0.46676
EUR	Phe_157	Phe_256	0.36003	0.286609	0.209053
EUR	Phe_157	Phe_256_4	0.240499	0.170349	0.15801
EUR	Phe_157	Phe_257	0.223292	0.127974	0.0810158
EUR	Phe_157	Phe_257_1	0.214051	0.118716	0.0713797
EUR	Phe_157	Phe_259_3	0.326318	0.3078	0.28907
EUR	Phe_157	Phe_260	0.56254	0.18578	0.00246187
EUR	Phe_157	Phe_261	-0.0121526	0.122773	0.921151
EUR	Phe_157	Phe_261_2	0.0208315	0.159801	0.896283
EUR	Phe_157	Phe_261_4	0.0475791	0.129974	0.714316
EUR	Phe_157	Phe_269	0.197871	0.1881	0.292823
EUR	Phe_157	Phe_270	0.280081	0.269338	0.298393
EUR	Phe_157	Phe_270_3	0.0341826	0.238453	0.886013
EUR	Phe_157	Phe_270_32	-0.1304	0.244285	0.593479
EUR	Phe_157	Phe_272	0.170127	0.0713951	0.0171769
EUR	Phe_157	Phe_272_1	0.162544	0.070145	0.0204895
EUR	Phe_157	Phe_272_11	0.246472	0.0816271	0.00253199
EUR	Phe_157	Phe_272_12	0.205328	0.121058	0.0898658
EUR	Phe_157	Phe_272_13	0.171825	0.105603	0.103719
EUR	Phe_157	Phe_274	0.0211762	0.0927341	0.819371
EUR	Phe_157	Phe_274_1	0.00448894	0.0946126	0.962158
EUR	Phe_157	Phe_274_11	0.170705	0.127126	0.179337
EUR	Phe_157	Phe_274_2	0.276909	0.237463	0.243567
EUR	Phe_157	Phe_274_21	0.397357	0.247915	0.10898
EUR	Phe_157	Phe_275	0.269138	0.148966	0.0708077
EUR	Phe_157	Phe_275_3	0.0896691	0.191348	0.639342
EUR	Phe_157	Phe_276	0.325347	0.117238	0.00551841
EUR	Phe_157	Phe_276_1	0.244103	0.1311	0.0626089
EUR	Phe_157	Phe_276_11	0.050023	0.300143	0.867635
EUR	Phe_157	Phe_276_12	0.148742	0.115123	0.19635
EUR	Phe_157	Phe_276_13	0.226947	0.132532	0.0868236
EUR	Phe_157	Phe_276_14	0.230293	0.123248	0.0616877
EUR	Phe_157	Phe_276_4	0.48779	0.215198	0.0234081
EUR	Phe_157	Phe_276_41	0.323492	0.191774	0.0916337
EUR	Phe_157	Phe_276_5	0.48859	0.143874	0.000683897
EUR	Phe_157	Phe_276_6	-0.128475	0.233055	0.58145
EUR	Phe_157	Phe_277	0.40307	0.199476	0.0433169
EUR	Phe_157	Phe_277_4	0.189865	0.230168	0.409431
EUR	Phe_157	Phe_277_5	0.255143	0.317329	0.421378
EUR	Phe_157	Phe_278	0.101218	0.0675781	0.134185
EUR	Phe_157	Phe_278_1	0.110392	0.0632102	0.0807369
EUR	Phe_157	Phe_280	0.212283	0.104407	0.0420292
EUR	Phe_157	Phe_280_1	0.148961	0.103635	0.150617
EUR	Phe_157	Phe_280_2	-0.0704275	0.195111	0.718128
EUR	Phe_157	Phe_281	-0.142818	0.162156	0.378456
EUR	Phe_157	Phe_281_1	-0.167293	0.171641	0.329725
EUR	Phe_157	Phe_281_11	-0.0395744	0.285435	0.88973
EUR	Phe_157	Phe_281_12	-0.162434	0.147713	0.27148
EUR	Phe_157	Phe_283	0.0690932	0.271845	0.799369
EUR	Phe_157	Phe_284	0.395321	0.28715	0.168603
EUR	Phe_157	Phe_285	0.212507	0.100067	0.0337
EUR	Phe_157	Phe_285_2	0.303337	0.150275	0.0435339
EUR	Phe_157	Phe_286	0.258496	0.154463	0.0942267
EUR	Phe_157	Phe_286_7	0.233134	0.210159	0.267292
EUR	Phe_157	Phe_287	0.00395492	0.127195	0.975195
EUR	Phe_157	Phe_287_3	-0.0850545	0.136376	0.532839
EUR	Phe_157	Phe_287_32	0.164184	0.220955	0.457443
EUR	Phe_157	Phe_288	0.0847529	0.170016	0.618133
EUR	Phe_157	Phe_288_1	0.00288743	0.177738	0.987039
EUR	Phe_157	Phe_288_2	0.311791	0.168028	0.0635119
EUR	Phe_157	Phe_289_4	0.475291	0.213399	0.0259312
EUR	Phe_157	Phe_289_8	0.407305	0.169175	0.0160578
EUR	Phe_157	Phe_290_11	-0.249928	0.141395	0.0771287
EUR	Phe_157	Phe_290_16	-0.14443	0.265032	0.585787
EUR	Phe_157	Phe_292_3	-0.299755	0.290334	0.301862
EUR	Phe_157	Phe_297_2	0.159987	0.115021	0.164244
EUR	Phe_157	Phe_300_1	0.176584	0.106858	0.0984325
EUR	Phe_157	Phe_300_11	0.180178	0.196894	0.360139
EUR	Phe_157	Phe_300_3	-0.287413	0.235659	0.22261
EUR	Phe_157	Phe_300_9	0.110508	0.215111	0.607444
EUR	Phe_157	Phe_315_1	0.523603	0.229779	0.0226837
EUR	Phe_157	Phe_317_11	0.193541	0.161628	0.231131
EUR	Phe_157	Phe_318	0.299414	0.115934	0.00980485
EUR	Phe_157	Phe_327	0.202324	0.108099	0.0612545
EUR	Phe_157	Phe_327_3	0.165188	0.0696982	0.0177857
EUR	Phe_157	Phe_327_4	0.224886	0.111277	0.0432853
EUR	Phe_157	Phe_327_41	-0.0572837	0.294209	0.845625
EUR	Phe_157	Phe_332	0.188817	0.134846	0.161442
EUR	Phe_157	Phe_333	0.180954	0.102795	0.0783506
EUR	Phe_157	Phe_333_1	0.140047	0.101217	0.166471
EUR	Phe_157	Phe_333_2	-0.275631	0.265601	0.29938
EUR	Phe_157	Phe_333_4	0.00301956	0.207454	0.988387
EUR	Phe_157	Phe_334	0.484852	0.311982	0.12016
EUR	Phe_157	Phe_335	0.0660306	0.122296	0.58925
EUR	Phe_157	Phe_337	0.586176	0.182342	0.00130577
EUR	Phe_157	Phe_337_1	0.562932	0.185801	0.00244756
EUR	Phe_157	Phe_338	0.346873	0.102887	0.000747909
EUR	Phe_157	Phe_338_1	0.35152	0.171139	0.0399757
EUR	Phe_157	Phe_338_2	0.334605	0.105692	0.00154629
EUR	Phe_157	Phe_339	0.306795	0.10073	0.00232135
EUR	Phe_157	Phe_340	0.160878	0.106848	0.132153
EUR	Phe_157	Phe_340_1	0.0700321	0.167733	0.676297
EUR	Phe_157	Phe_342	0.343135	0.253857	0.176476
EUR	Phe_157	Phe_345	0.198347	0.137658	0.149622
EUR	Phe_157	Phe_345_1	0.107264	0.244058	0.660299
EUR	Phe_157	Phe_345_3	0.107041	0.18301	0.558622
EUR	Phe_157	Phe_347	0.422529	0.267756	0.114558
EUR	Phe_157	Phe_348	0.617544	0.288456	0.0322852
EUR	Phe_157	Phe_348_8	0.6274	0.255091	0.0139124
EUR	Phe_157	Phe_348_9	-0.202456	0.29139	0.487183
EUR	Phe_157	Phe_350	0.321876	0.112872	0.0043488
EUR	Phe_157	Phe_350_1	0.222161	0.129959	0.0873627
EUR	Phe_157	Phe_350_2	0.371598	0.120007	0.00195846
EUR	Phe_157	Phe_351	0.285004	0.0862896	0.000957
EUR	Phe_157	Phe_352	0.119922	0.193079	0.534531
EUR	Phe_157	Phe_352_1	0.438823	0.189674	0.0206918
EUR	Phe_157	Phe_352_2	-0.112773	0.268862	0.67489
EUR	Phe_157	Phe_353	0.311557	0.166694	0.0616184
EUR	Phe_157	Phe_355	0.0706546	0.280069	0.800828
EUR	Phe_157	Phe_356	0.323331	0.106614	0.00242347
EUR	Phe_157	Phe_357	0.514158	0.177733	0.00381745
EUR	Phe_157	Phe_358_1	-0.415203	0.268281	0.121709
EUR	Phe_157	Phe_359	0.0456306	0.227951	0.841342
EUR	Phe_157	Phe_359_2	0.194877	0.245501	0.427317
EUR	Phe_157	Phe_361	0.0728309	0.118117	0.537498
EUR	Phe_157	Phe_361_1	0.0650197	0.11822	0.582328
EUR	Phe_157	Phe_361_2	0.0267585	0.217319	0.902004
EUR	Phe_157	Phe_362	0.393773	0.118842	0.000921614
EUR	Phe_157	Phe_362_2	0.27037	0.11612	0.0198928
EUR	Phe_157	Phe_362_29	0.317206	0.140022	0.0234881
EUR	Phe_157	Phe_362_3	0.170191	0.177222	0.33689
EUR	Phe_157	Phe_362_31	-0.213636	0.252455	0.397423
EUR	Phe_157	Phe_362_4	0.172857	0.154819	0.264204
EUR	Phe_157	Phe_362_6	0.329874	0.18288	0.0712664
EUR	Phe_157	Phe_362_7	-0.0315239	0.293486	0.914462
EUR	Phe_157	Phe_363	-0.0802863	0.311467	0.796586
EUR	Phe_157	Phe_363_3	-0.0969967	0.27331	0.722667
EUR	Phe_157	Phe_364	-0.241934	0.185641	0.192495
EUR	Phe_157	Phe_364_1	-0.000138048	0.250167	0.99956
EUR	Phe_157	Phe_364_2	0.0612287	0.269228	0.820095
EUR	Phe_157	Phe_364_41	-0.32712	0.211652	0.122212
EUR	Phe_157	Phe_364_5	-0.0419938	0.144859	0.771898
EUR	Phe_157	Phe_365	0.0787858	0.0783065	0.314358
EUR	Phe_157	Phe_365_1	0.126634	0.0812824	0.119246
EUR	Phe_157	Phe_365_11	0.0954782	0.0881731	0.278875
EUR	Phe_157	Phe_365_2	0.076772	0.106534	0.471135
EUR	Phe_157	Phe_366	0.285814	0.105472	0.00673146
EUR	Phe_157	Phe_366_2	0.337479	0.106249	0.00149168
EUR	Phe_157	Phe_367	0.35612	0.106709	0.000845999
EUR	Phe_157	Phe_367_1	0.150548	0.0834228	0.0711309
EUR	Phe_157	Phe_367_2	0.235866	0.129475	0.0685004
EUR	Phe_157	Phe_367_4	0.308283	0.108152	0.00436547
EUR	Phe_157	Phe_367_8	0.0122139	0.0977084	0.90052
EUR	Phe_157	Phe_367_9	0.343686	0.174304	0.0486363
EUR	Phe_157	Phe_368	0.0925471	0.155204	0.550979
EUR	Phe_157	Phe_368_1	-0.0618572	0.147983	0.675946
EUR	Phe_157	Phe_368_2	0.14432	0.205793	0.483124
EUR	Phe_157	Phe_369	0.161602	0.216	0.454366
EUR	Phe_157	Phe_369_5	0.0350579	0.128353	0.784747
EUR	Phe_157	Phe_370	0.0734918	0.256378	0.774377
EUR	Phe_157	Phe_370_1	-0.0394964	0.191472	0.836574
EUR	Phe_157	Phe_371	0.147325	0.132295	0.265446
EUR	Phe_157	Phe_371_1	0.0320496	0.292221	0.912666
EUR	Phe_157	Phe_371_2	0.180126	0.201987	0.372516
EUR	Phe_157	Phe_371_3	0.102359	0.141393	0.469107
EUR	Phe_157	Phe_372	0.34281	0.177999	0.0541161
EUR	Phe_157	Phe_374	0.105475	0.128543	0.411906
EUR	Phe_157	Phe_374_1	0.0749733	0.155233	0.629115
EUR	Phe_157	Phe_374_3	0.0746154	0.182035	0.681882
EUR	Phe_157	Phe_375	0.338715	0.193021	0.079292
EUR	Phe_157	Phe_377	0.223034	0.20162	0.268637
EUR	Phe_157	Phe_377_1	0.506774	0.273368	0.0637653
EUR	Phe_157	Phe_378	-0.120636	0.203701	0.553701
EUR	Phe_157	Phe_378_1	0.0140709	0.165403	0.932205
EUR	Phe_157	Phe_379	0.327914	0.145519	0.0242329
EUR	Phe_157	Phe_379_2	0.111417	0.133544	0.404105
EUR	Phe_157	Phe_379_3	0.352151	0.223432	0.115003
EUR	Phe_157	Phe_379_5	0.559913	0.288012	0.0518881
EUR	Phe_157	Phe_379_9	0.196198	0.269701	0.466942
EUR	Phe_157	Phe_380_1	0.167587	0.152992	0.273344
EUR	Phe_157	Phe_380_4	-0.059783	0.105023	0.569194
EUR	Phe_157	Phe_381	0.154577	0.125389	0.217657
EUR	Phe_157	Phe_381_1	0.119649	0.13923	0.390141
EUR	Phe_157	Phe_381_11	0.171453	0.131175	0.191194
EUR	Phe_157	Phe_381_2	0.00617254	0.18727	0.973706
EUR	Phe_157	Phe_382	0.194007	0.216745	0.370737
EUR	Phe_157	Phe_383	0.132189	0.139198	0.34229
EUR	Phe_157	Phe_384	0.346535	0.183103	0.0584156
EUR	Phe_157	Phe_384_4	0.13064	0.152183	0.390653
EUR	Phe_157	Phe_385	-0.0206627	0.19127	0.913973
EUR	Phe_157	Phe_386	0.181411	0.155642	0.24379
EUR	Phe_157	Phe_386_1	0.0778795	0.168558	0.644058
EUR	Phe_157	Phe_386_2	0.14853	0.162036	0.359328
EUR	Phe_157	Phe_386_9	0.216234	0.116279	0.0629395
EUR	Phe_157	Phe_388	-0.0128526	0.290345	0.964692
EUR	Phe_157	Phe_389	0.00487087	0.0922719	0.957901
EUR	Phe_157	Phe_389_1	0.0520262	0.081274	0.522086
EUR	Phe_157	Phe_389_2	0.380542	0.206652	0.0655532
EUR	Phe_157	Phe_389_4	0.158365	0.120858	0.190082
EUR	Phe_157	Phe_394	-0.298226	0.175719	0.0896637
EUR	Phe_157	Phe_395	-0.0472219	0.0968261	0.625764
EUR	Phe_157	Phe_395_1	-0.0330129	0.143136	0.817595
EUR	Phe_157	Phe_395_2	-0.123116	0.0900274	0.171457
EUR	Phe_157	Phe_395_6	-0.0826681	0.124562	0.5069
EUR	Phe_157	Phe_396	-0.0494772	0.1407	0.7251
EUR	Phe_157	Phe_401	0.122105	0.0696794	0.0797076
EUR	Phe_157	Phe_401_1	0.13254	0.0672661	0.0487946
EUR	Phe_157	Phe_401_2	0.299524	0.103602	0.00383889
EUR	Phe_157	Phe_401_21	0.320216	0.118994	0.00712328
EUR	Phe_157	Phe_401_22	0.178816	0.113732	0.115892
EUR	Phe_157	Phe_401_3	-0.151483	0.214929	0.48093
EUR	Phe_157	Phe_402	-0.626211	0.240892	0.00933463
EUR	Phe_157	Phe_411	0.0643472	0.0719605	0.371214
EUR	Phe_157	Phe_411_1	0.153061	0.0904053	0.0904456
EUR	Phe_157	Phe_411_2	0.0340927	0.0808634	0.673311
EUR	Phe_157	Phe_411_3	0.10131	0.0747943	0.175574
EUR	Phe_157	Phe_411_4	0.0512561	0.0721194	0.477263
EUR	Phe_157	Phe_411_8	0.065193	0.0721564	0.366263
EUR	Phe_157	Phe_411_9	0.121471	0.247002	0.622875
EUR	Phe_157	Phe_414	0.228332	0.167908	0.173873
EUR	Phe_157	Phe_415	0.265886	0.118457	0.0247958
EUR	Phe_157	Phe_415_1	0.234422	0.123703	0.0580873
EUR	Phe_157	Phe_415_11	0.231208	0.123655	0.0615135
EUR	Phe_157	Phe_415_2	0.236808	0.15928	0.137083
EUR	Phe_157	Phe_416	-0.0931307	0.169012	0.581612
EUR	Phe_157	Phe_418	0.191795	0.0743595	0.0099003
EUR	Phe_157	Phe_418_1	-0.178998	0.201577	0.374546
EUR	Phe_157	Phe_420	-0.0024827	0.272272	0.992725
EUR	Phe_157	Phe_420_3	-0.0665637	0.265771	0.802235
EUR	Phe_157	Phe_425	0.135994	0.115896	0.240629
EUR	Phe_157	Phe_425_1	0.141106	0.120186	0.240373
EUR	Phe_157	Phe_425_11	0.420102	0.286424	0.142453
EUR	Phe_157	Phe_425_12	-0.202869	0.225332	0.367955
EUR	Phe_157	Phe_425_8	0.263417	0.307088	0.391009
EUR	Phe_157	Phe_426	0.259266	0.103209	0.0120033
EUR	Phe_157	Phe_426_2	0.0713096	0.140716	0.612323
EUR	Phe_157	Phe_426_21	-0.101805	0.164873	0.536922
EUR	Phe_157	Phe_426_24	0.162361	0.156325	0.298986
EUR	Phe_157	Phe_426_3	0.0918376	0.131518	0.484998
EUR	Phe_157	Phe_426_31	0.00978963	0.15309	0.949013
EUR	Phe_157	Phe_426_32	0.129356	0.151999	0.394752
EUR	Phe_157	Phe_426_9	0.211131	0.118096	0.0738103
EUR	Phe_157	Phe_426_91	0.288374	0.130252	0.0268313
EUR	Phe_157	Phe_427	0.210193	0.0823704	0.0107167
EUR	Phe_157	Phe_427_1	0.160105	0.143322	0.263952
EUR	Phe_157	Phe_427_11	0.234335	0.174062	0.178214
EUR	Phe_157	Phe_427_12	0.0817823	0.15287	0.592665
EUR	Phe_157	Phe_427_2	0.193645	0.0681954	0.00451762
EUR	Phe_157	Phe_427_3	0.0457851	0.11019	0.67777
EUR	Phe_157	Phe_427_4	0.292959	0.241437	0.224978
EUR	Phe_157	Phe_427_42	0.0790278	0.17849	0.657941
EUR	Phe_157	Phe_427_5	0.290823	0.14225	0.0409099
EUR	Phe_157	Phe_427_6	0.152833	0.162359	0.346537
EUR	Phe_157	Phe_427_7	0.139864	0.138691	0.313235
EUR	Phe_157	Phe_427_8	0.387863	0.182	0.03308
EUR	Phe_157	Phe_427_9	0.0078679	0.124873	0.949761
EUR	Phe_157	Phe_428	0.218432	0.0943766	0.0206418
EUR	Phe_157	Phe_428_1	0.224981	0.098021	0.0217196
EUR	Phe_157	Phe_428_2	0.398781	0.154199	0.00970558
EUR	Phe_157	Phe_429	0.284733	0.158029	0.0715796
EUR	Phe_157	Phe_429_2	0.214793	0.242613	0.375978
EUR	Phe_157	Phe_429_3	0.324964	0.226894	0.152078
EUR	Phe_157	Phe_430	0.105137	0.248773	0.672571
EUR	Phe_157	Phe_430_1	-0.194299	0.194994	0.31904
EUR	Phe_157	Phe_430_2	0.42451	0.272014	0.118614
EUR	Phe_157	Phe_430_3	0.0984647	0.239919	0.681506
EUR	Phe_157	Phe_433	0.197056	0.101404	0.0519819
EUR	Phe_157	Phe_433_1	0.0873792	0.0981262	0.37321
EUR	Phe_157	Phe_433_11	0.248039	0.234314	0.289793
EUR	Phe_157	Phe_433_2	0.155896	0.133274	0.242103
EUR	Phe_157	Phe_433_21	0.185607	0.14442	0.198728
EUR	Phe_157	Phe_433_3	0.226755	0.134811	0.0925635
EUR	Phe_157	Phe_433_31	0.272287	0.137405	0.0475196
EUR	Phe_157	Phe_433_5	0.247707	0.15364	0.106908
EUR	Phe_157	Phe_433_8	0.2653	0.142028	0.0617702
EUR	Phe_157	Phe_440	0.272199	0.108819	0.0123702
EUR	Phe_157	Phe_440_2	0.28482	0.115744	0.0138636
EUR	Phe_157	Phe_442	0.243696	0.0975154	0.0124525
EUR	Phe_157	Phe_442_1	0.203575	0.0938933	0.0301472
EUR	Phe_157	Phe_442_11	0.188455	0.0929603	0.0426358
EUR	Phe_157	Phe_442_2	0.419433	0.210903	0.0467289
EUR	Phe_157	Phe_443	0.260904	0.101434	0.0101066
EUR	Phe_157	Phe_443_1	0.104897	0.198231	0.596692
EUR	Phe_157	Phe_443_9	0.248462	0.0994703	0.0124949
EUR	Phe_157	Phe_444	0.0652218	0.160489	0.684454
EUR	Phe_157	Phe_444_1	0.0290707	0.163621	0.858981
EUR	Phe_157	Phe_447_1	0.0840613	0.228807	0.713328
EUR	Phe_157	Phe_450	0.185905	0.176946	0.293426
EUR	Phe_157	Phe_451	0.0527911	0.142586	0.711204
EUR	Phe_157	Phe_451_2	0.138382	0.142969	0.333086
EUR	Phe_157	Phe_452	0.230098	0.0968415	0.0175001
EUR	Phe_157	Phe_454	-0.0301844	0.0962749	0.753884
EUR	Phe_157	Phe_454_1	-0.00938949	0.0984952	0.924053
EUR	Phe_157	Phe_454_11	7.18495e-05	0.150633	0.999619
EUR	Phe_157	Phe_455	0.157906	0.1069	0.13964
EUR	Phe_157	Phe_456	0.144193	0.11067	0.192608
EUR	Phe_157	Phe_458	0.520028	0.125939	3.64036e-05
EUR	Phe_157	Phe_458_1	0.499421	0.150765	0.000924377
EUR	Phe_157	Phe_458_9	0.442661	0.135093	0.00105028
EUR	Phe_157	Phe_459	0.361081	0.138038	0.00890161
EUR	Phe_157	Phe_459_9	0.326041	0.14745	0.0270219
EUR	Phe_157	Phe_464	0.0276525	0.120649	0.818715
EUR	Phe_157	Phe_465	0.1979	0.0970742	0.0414849
EUR	Phe_157	Phe_465_2	0.202729	0.164253	0.21711
EUR	Phe_157	Phe_465_4	-0.0605325	0.160292	0.705699
EUR	Phe_157	Phe_470	-0.00978547	0.149299	0.947742
EUR	Phe_157	Phe_471	-0.0637388	0.109315	0.559842
EUR	Phe_157	Phe_472	-0.0205392	0.138771	0.882337
EUR	Phe_157	Phe_473	-0.00249966	0.145506	0.986294
EUR	Phe_157	Phe_473_1	0.0629937	0.266297	0.813002
EUR	Phe_157	Phe_473_4	-0.0690194	0.197595	0.726866
EUR	Phe_157	Phe_474	0.0695172	0.132403	0.599553
EUR	Phe_157	Phe_474_1	0.277956	0.189874	0.143221
EUR	Phe_157	Phe_474_2	0.146226	0.10672	0.170631
EUR	Phe_157	Phe_475	0.0365826	0.101791	0.719304
EUR	Phe_157	Phe_476	-0.202616	0.109468	0.0641806
EUR	Phe_157	Phe_477	0.188369	0.193972	0.331491
EUR	Phe_157	Phe_479	0.227332	0.162729	0.162413
EUR	Phe_157	Phe_480	0.282445	0.107294	0.00847731
EUR	Phe_157	Phe_480_1	0.460062	0.13896	0.000930464
EUR	Phe_157	Phe_480_11	0.162022	0.193726	0.402961
EUR	Phe_157	Phe_480_5	0.352441	0.25458	0.166236
EUR	Phe_157	Phe_481	0.00885778	0.213352	0.966884
EUR	Phe_157	Phe_483	0.16767	0.114634	0.143562
EUR	Phe_157	Phe_495	0.119551	0.0821785	0.145733
EUR	Phe_157	Phe_495_2	-0.0539272	0.177375	0.761105
EUR	Phe_157	Phe_496	0.297741	0.0785253	0.000149644
EUR	Phe_157	Phe_496_1	0.224286	0.117218	0.055697
EUR	Phe_157	Phe_496_2	0.298282	0.092119	0.00120369
EUR	Phe_157	Phe_496_21	0.312814	0.0941098	0.000887608
EUR	Phe_157	Phe_496_3	-0.106805	0.232227	0.645578
EUR	Phe_157	Phe_497	0.251252	0.141734	0.0762795
EUR	Phe_157	Phe_500	-0.202628	0.311879	0.515886
EUR	Phe_157	Phe_500_2	-0.0977613	0.2955	0.740771
EUR	Phe_157	Phe_502	-0.0687719	0.178241	0.699618
EUR	Phe_157	Phe_503	0.589234	0.24533	0.0163147
EUR	Phe_157	Phe_504	0.0718593	0.228432	0.753083
EUR	Phe_157	Phe_507	0.264363	0.155701	0.0895291
EUR	Phe_157	Phe_508	0.356668	0.219356	0.103954
EUR	Phe_157	Phe_509	0.423187	0.116702	0.000287612
EUR	Phe_157	Phe_509_1	0.557194	0.124	7.00579e-06
EUR	Phe_157	Phe_509_8	0.23506	0.139734	0.0925302
EUR	Phe_157	Phe_510	0.403134	0.166572	0.0155128
EUR	Phe_157	Phe_512	0.377287	0.0942807	6.28763e-05
EUR	Phe_157	Phe_512_1	0.0437017	0.273566	0.873079
EUR	Phe_157	Phe_512_2	0.546768	0.172443	0.00152063
EUR	Phe_157	Phe_512_7	0.305509	0.0931763	0.00104238
EUR	Phe_157	Phe_512_8	0.0473564	0.1097	0.665967
EUR	Phe_157	Phe_512_9	0.316494	0.101071	0.00173973
EUR	Phe_157	Phe_513	0.273866	0.147602	0.0635339
EUR	Phe_157	Phe_513_3	0.259769	0.208803	0.213466
EUR	Phe_157	Phe_514	0.0848188	0.126706	0.503233
EUR	Phe_157	Phe_516	0.428406	0.197813	0.0303328
EUR	Phe_157	Phe_516_1	0.388127	0.192328	0.0435864
EUR	Phe_157	Phe_519	0.575969	0.137729	2.89061e-05
EUR	Phe_157	Phe_519_8	0.398136	0.195964	0.042186
EUR	Phe_157	Phe_519_9	1.06226	0.281715	0.000162788
EUR	Phe_157	Phe_520	-0.0470968	0.261604	0.857128
EUR	Phe_157	Phe_521	0.195273	0.12739	0.125307
EUR	Phe_157	Phe_521_1	0.204916	0.129904	0.114696
EUR	Phe_157	Phe_522	0.0987811	0.166797	0.553702
EUR	Phe_157	Phe_522_5	0.444415	0.272306	0.10267
EUR	Phe_157	Phe_523	0.209664	0.139284	0.132249
EUR	Phe_157	Phe_523_1	0.135915	0.167857	0.418108
EUR	Phe_157	Phe_523_3	0.121483	0.155778	0.43548
EUR	Phe_157	Phe_523_31	0.157445	0.189167	0.405236
EUR	Phe_157	Phe_523_32	0.162677	0.177728	0.360027
EUR	Phe_157	Phe_524	0.195305	0.237784	0.411444
EUR	Phe_157	Phe_524_3	-0.0309585	0.259734	0.905122
EUR	Phe_157	Phe_525	0.362506	0.110734	0.00106158
EUR	Phe_157	Phe_526	0.312274	0.187601	0.0959994
EUR	Phe_157	Phe_526_4	0.112533	0.22043	0.609689
EUR	Phe_157	Phe_526_41	0.211772	0.139455	0.128871
EUR	Phe_157	Phe_527	-0.339997	0.214839	0.11352
EUR	Phe_157	Phe_528	0.52722	0.192871	0.00626587
EUR	Phe_157	Phe_528_3	0.085387	0.224126	0.70322
EUR	Phe_157	Phe_528_6	-0.0275185	0.22491	0.902619
EUR	Phe_157	Phe_530	0.1676	0.0792593	0.0344663
EUR	Phe_157	Phe_530_1	0.167983	0.0790454	0.0335746
EUR	Phe_157	Phe_530_11	0.172825	0.0816012	0.0341815
EUR	Phe_157	Phe_530_12	0.101529	0.144749	0.483044
EUR	Phe_157	Phe_530_14	0.304317	0.127199	0.0167369
EUR	Phe_157	Phe_530_2	0.0357629	0.227477	0.875075
EUR	Phe_157	Phe_530_3	0.0637173	0.200031	0.750077
EUR	Phe_157	Phe_530_5	0.057161	0.248933	0.818384
EUR	Phe_157	Phe_531	0.0184279	0.138364	0.894048
EUR	Phe_157	Phe_531_2	0.168611	0.188881	0.372026
EUR	Phe_157	Phe_531_3	0.127826	0.226577	0.572644
EUR	Phe_157	Phe_531_4	-0.270201	0.213748	0.206191
EUR	Phe_157	Phe_532	0.371469	0.113236	0.00103628
EUR	Phe_157	Phe_535	0.271398	0.116846	0.0201952
EUR	Phe_157	Phe_535_1	0.220144	0.239954	0.35891
EUR	Phe_157	Phe_535_6	0.158089	0.169961	0.352293
EUR	Phe_157	Phe_535_8	0.260048	0.19666	0.18606
EUR	Phe_157	Phe_535_9	0.587255	0.238105	0.0136492
EUR	Phe_157	Phe_536	0.301844	0.204353	0.139657
EUR	Phe_157	Phe_537	0.266941	0.156964	0.0890083
EUR	Phe_157	Phe_540	0.256646	0.22163	0.246869
EUR	Phe_157	Phe_540_1	0.376764	0.206312	0.0678218
EUR	Phe_157	Phe_540_11	0.020667	0.145163	0.886787
EUR	Phe_157	Phe_550	0.0952491	0.0849999	0.262467
EUR	Phe_157	Phe_550_1	-0.110056	0.0777668	0.157009
EUR	Phe_157	Phe_550_2	0.0383511	0.0885742	0.665027
EUR	Phe_157	Phe_550_3	0.222271	0.23592	0.346118
EUR	Phe_157	Phe_550_4	0.108598	0.0897442	0.226248
EUR	Phe_157	Phe_550_5	0.0888769	0.125046	0.477238
EUR	Phe_157	Phe_555	-0.250411	0.130949	0.0558411
EUR	Phe_157	Phe_555_1	-0.322178	0.146771	0.0281557
EUR	Phe_157	Phe_555_2	-0.191462	0.145248	0.187446
EUR	Phe_157	Phe_555_21	-0.139688	0.259401	0.59023
EUR	Phe_157	Phe_556_1	0.207578	0.260698	0.425892
EUR	Phe_157	Phe_558	0.0266604	0.134845	0.843271
EUR	Phe_157	Phe_559	0.0394003	0.226674	0.862008
EUR	Phe_157	Phe_560	0.179201	0.177017	0.311376
EUR	Phe_157	Phe_560_4	0.00425834	0.180272	0.981154
EUR	Phe_157	Phe_561	0.214431	0.09832	0.0291875
EUR	Phe_157	Phe_561_1	0.265074	0.127864	0.0381635
EUR	Phe_157	Phe_561_2	-0.0664545	0.273806	0.808233
EUR	Phe_157	Phe_562	0.154293	0.0770293	0.0451729
EUR	Phe_157	Phe_562_1	0.0871071	0.0714377	0.222714
EUR	Phe_157	Phe_563	0.128885	0.09534	0.176424
EUR	Phe_157	Phe_564	0.00863127	0.111713	0.938414
EUR	Phe_157	Phe_564_1	0.00817259	0.123038	0.947041
EUR	Phe_157	Phe_564_9	0.044274	0.156086	0.776677
EUR	Phe_157	Phe_565	0.265563	0.133878	0.0472981
EUR	Phe_157	Phe_565_1	0.228857	0.186276	0.219225
EUR	Phe_157	Phe_567	-0.192423	0.275959	0.485621
EUR	Phe_157	Phe_568	0.377922	0.229775	0.100022
EUR	Phe_157	Phe_568_1	0.1471	0.234384	0.530264
EUR	Phe_157	Phe_569	0.276514	0.150493	0.0661519
EUR	Phe_157	Phe_571	0.117867	0.116928	0.313442
EUR	Phe_157	Phe_571_5	0.0955611	0.118292	0.419182
EUR	Phe_157	Phe_571_51	0.209346	0.148053	0.157364
EUR	Phe_157	Phe_571_8	0.0571835	0.192854	0.766839
EUR	Phe_157	Phe_571_81	0.0978806	0.242734	0.68677
EUR	Phe_157	Phe_572	-0.105385	0.21501	0.624036
EUR	Phe_157	Phe_573	0.00594142	0.213906	0.977841
EUR	Phe_157	Phe_573_3	0.397627	0.282195	0.15882
EUR	Phe_157	Phe_573_5	0.294856	0.25957	0.255982
EUR	Phe_157	Phe_573_7	0.0658584	0.118933	0.579754
EUR	Phe_157	Phe_574	0.141569	0.106112	0.182157
EUR	Phe_157	Phe_574_1	0.138852	0.111063	0.211222
EUR	Phe_157	Phe_574_12	0.0517349	0.160883	0.747779
EUR	Phe_157	Phe_574_2	0.00535508	0.19679	0.97829
EUR	Phe_157	Phe_574_3	0.167264	0.163455	0.306165
EUR	Phe_157	Phe_575	0.399898	0.248667	0.107799
EUR	Phe_157	Phe_575_1	-0.515594	0.318099	0.105047
EUR	Phe_157	Phe_575_7	0.00143694	0.30229	0.996207
EUR	Phe_157	Phe_575_8	0.280901	0.253422	0.267674
EUR	Phe_157	Phe_577	0.628683	0.165849	0.00015023
EUR	Phe_157	Phe_577_1	0.316045	0.189656	0.0956304
EUR	Phe_157	Phe_577_2	0.457381	0.176552	0.00957996
EUR	Phe_157	Phe_577_3	0.581316	0.229626	0.0113552
EUR	Phe_157	Phe_578	0.393787	0.116194	0.000701328
EUR	Phe_157	Phe_578_1	0.569059	0.276586	0.0396438
EUR	Phe_157	Phe_578_2	0.514355	0.180531	0.004384
EUR	Phe_157	Phe_578_8	0.339242	0.146223	0.0203394
EUR	Phe_157	Phe_578_9	0.568003	0.181321	0.00173281
EUR	Phe_157	Phe_579_2	0.145943	0.256124	0.568804
EUR	Phe_157	Phe_579_8	0.128834	0.245346	0.599506
EUR	Phe_157	Phe_580	0.158248	0.207819	0.446375
EUR	Phe_157	Phe_580_3	0.0910148	0.228709	0.690667
EUR	Phe_157	Phe_580_31	0.0864533	0.17744	0.626099
EUR	Phe_157	Phe_585	0.268775	0.0923108	0.00359541
EUR	Phe_157	Phe_585_1	0.334833	0.105515	0.00150707
EUR	Phe_157	Phe_585_2	0.120128	0.228475	0.599039
EUR	Phe_157	Phe_585_3	0.197158	0.0952868	0.038537
EUR	Phe_157	Phe_585_31	0.306712	0.203144	0.131087
EUR	Phe_157	Phe_586	0.312581	0.16103	0.0522419
EUR	Phe_157	Phe_586_2	0.24537	0.165736	0.138744
EUR	Phe_157	Phe_587	-0.132187	0.249202	0.595808
EUR	Phe_157	Phe_588	0.0317743	0.199256	0.873303
EUR	Phe_157	Phe_589	-0.0504591	0.248435	0.839051
EUR	Phe_157	Phe_590	0.110953	0.229675	0.629034
EUR	Phe_157	Phe_591	0.313897	0.107955	0.00364142
EUR	Phe_157	Phe_592	0.522262	0.188681	0.0056407
EUR	Phe_157	Phe_592_1	0.525726	0.183758	0.00422358
EUR	Phe_157	Phe_593	0.399781	0.120793	0.000934144
EUR	Phe_157	Phe_594	0.203058	0.0863278	0.0186638
EUR	Phe_157	Phe_594_1	0.209725	0.0860038	0.0147463
EUR	Phe_157	Phe_594_2	0.178498	0.149382	0.232121
EUR	Phe_157	Phe_594_3	0.378167	0.0985399	0.000124189
EUR	Phe_157	Phe_594_8	0.191755	0.178585	0.282935
EUR	Phe_157	Phe_595	0.285092	0.202484	0.159139
EUR	Phe_157	Phe_596	0.162207	0.127166	0.202114
EUR	Phe_157	Phe_596_1	-0.151478	0.211924	0.474749
EUR	Phe_157	Phe_596_5	0.323622	0.158218	0.0408134
EUR	Phe_157	Phe_597	0.0182404	0.203009	0.928406
EUR	Phe_157	Phe_597_1	-0.0119011	0.208136	0.954402
EUR	Phe_157	Phe_599	0.387092	0.100641	0.00011994
EUR	Phe_157	Phe_599_1	0.351716	0.230997	0.12786
EUR	Phe_157	Phe_599_2	0.296219	0.119168	0.012929
EUR	Phe_157	Phe_599_3	0.285179	0.191166	0.135755
EUR	Phe_157	Phe_599_4	0.389102	0.133601	0.00358655
EUR	Phe_157	Phe_599_5	0.297496	0.12045	0.0135163
EUR	Phe_157	Phe_599_9	0.355866	0.177339	0.0447815
EUR	Phe_157	Phe_600	0.223801	0.0790128	0.00461898
EUR	Phe_157	Phe_601	0.368228	0.165705	0.0262707
EUR	Phe_157	Phe_601_1	0.155936	0.202117	0.440402
EUR	Phe_157	Phe_601_11	0.136079	0.28201	0.629427
EUR	Phe_157	Phe_601_12	0.0223155	0.262777	0.932324
EUR	Phe_157	Phe_601_3	0.560357	0.255726	0.0284343
EUR	Phe_157	Phe_602	0.0857206	0.223499	0.70132
EUR	Phe_157	Phe_603	0.111081	0.174601	0.524646
EUR	Phe_157	Phe_603_1	0.162554	0.13016	0.211709
EUR	Phe_157	Phe_603_2	0.0508202	0.16448	0.757341
EUR	Phe_157	Phe_604	0.166431	0.21538	0.43968
EUR	Phe_157	Phe_604_1	-0.00813304	0.23471	0.972358
EUR	Phe_157	Phe_605	0.179866	0.0943294	0.0565483
EUR	Phe_157	Phe_608	0.297613	0.177355	0.0933348
EUR	Phe_157	Phe_610	-0.182428	0.246373	0.459025
EUR	Phe_157	Phe_610_4	-0.141632	0.220217	0.520129
EUR	Phe_157	Phe_611	0.219337	0.177186	0.215756
EUR	Phe_157	Phe_611_3	0.423078	0.195058	0.030084
EUR	Phe_157	Phe_612	0.19141	0.241046	0.427148
EUR	Phe_157	Phe_612_2	0.265994	0.128107	0.0378619
EUR	Phe_157	Phe_613	0.19058	0.330685	0.564399
EUR	Phe_157	Phe_614	0.174964	0.285893	0.540544
EUR	Phe_157	Phe_614_4	0.17603	0.221253	0.426262
EUR	Phe_157	Phe_614_52	-0.350244	0.219803	0.111061
EUR	Phe_157	Phe_615	0.172446	0.10938	0.114892
EUR	Phe_157	Phe_618	0.276328	0.139718	0.0479556
EUR	Phe_157	Phe_618_1	0.258633	0.14444	0.0733598
EUR	Phe_157	Phe_619	0.417375	0.246255	0.0900961
EUR	Phe_157	Phe_622	0.432794	0.275379	0.116036
EUR	Phe_157	Phe_624_9	0.348429	0.162797	0.0323331
EUR	Phe_157	Phe_625_1	0.383591	0.257601	0.136464
EUR	Phe_157	Phe_626	0.0927892	0.176898	0.599908
EUR	Phe_157	Phe_626_1	0.168395	0.166239	0.311075
EUR	Phe_157	Phe_626_12	0.144879	0.107982	0.179694
EUR	Phe_157	Phe_626_14	-0.286213	0.277746	0.302782
EUR	Phe_157	Phe_627	-0.152323	0.196387	0.43797
EUR	Phe_157	Phe_627_1	0.18279	0.172686	0.289822
EUR	Phe_157	Phe_628	0.129561	0.138808	0.35062
EUR	Phe_157	Phe_634_3	0.278639	0.192992	0.148798
EUR	Phe_157	Phe_635_3	0.23313	0.22933	0.309358
EUR	Phe_157	Phe_636	0.243386	0.169315	0.150585
EUR	Phe_157	Phe_636_2	0.261777	0.174378	0.133303
EUR	Phe_157	Phe_636_3	0.329805	0.209766	0.115892
EUR	Phe_157	Phe_642	0.121268	0.159081	0.445879
EUR	Phe_157	Phe_642_1	0.236469	0.162017	0.144419
EUR	Phe_157	Phe_645	0.294343	0.274761	0.284048
EUR	Phe_157	Phe_647_1	0.414453	0.327178	0.205244
EUR	Phe_157	Phe_650	0.160219	0.131805	0.224146
EUR	Phe_157	Phe_681	0.200521	0.088049	0.0227633
EUR	Phe_157	Phe_681_1	0.0431936	0.167732	0.796781
EUR	Phe_157	Phe_681_2	0.0288822	0.25239	0.908893
EUR	Phe_157	Phe_681_3	0.210552	0.165953	0.20453
EUR	Phe_157	Phe_681_7	0.369065	0.190659	0.0529002
EUR	Phe_157	Phe_686	0.496043	0.215046	0.0210727
EUR	Phe_157	Phe_686_1	0.105947	0.153868	0.491103
EUR	Phe_157	Phe_686_3	0.245425	0.142417	0.0848355
EUR	Phe_157	Phe_687_1	0.20738	0.130917	0.11318
EUR	Phe_157	Phe_687_4	0.171387	0.138589	0.216215
EUR	Phe_157	Phe_689	0.172891	0.134623	0.199051
EUR	Phe_157	Phe_690	0.0283155	0.117177	0.809053
EUR	Phe_157	Phe_690_1	-0.0053625	0.107737	0.960302
EUR	Phe_157	Phe_694	0.0845243	0.218203	0.698486
EUR	Phe_157	Phe_694_1	-0.253414	0.224476	0.258935
EUR	Phe_157	Phe_694_2	0.172163	0.189258	0.362996
EUR	Phe_157	Phe_695	0.106447	0.141602	0.452214
EUR	Phe_157	Phe_695_3	0.0187813	0.132197	0.887024
EUR	Phe_157	Phe_695_4	0.168456	0.248954	0.498624
EUR	Phe_157	Phe_695_41	0.167222	0.208137	0.421732
EUR	Phe_157	Phe_695_42	-0.0712548	0.248128	0.773983
EUR	Phe_157	Phe_695_7	0.267752	0.217441	0.218182
EUR	Phe_157	Phe_696	0.0226929	0.112775	0.840524
EUR	Phe_157	Phe_696_4	0.0383843	0.113658	0.735577
EUR	Phe_157	Phe_696_41	0.122603	0.0931427	0.188077
EUR	Phe_157	Phe_696_42	-0.187745	0.116108	0.10588
EUR	Phe_157	Phe_697	-0.133779	0.133474	0.316206
EUR	Phe_157	Phe_698	-0.142203	0.168169	0.397777
EUR	Phe_157	Phe_700	0.260276	0.0951172	0.0062121
EUR	Phe_157	Phe_701	0.242794	0.125235	0.0525376
EUR	Phe_157	Phe_701_2	0.274474	0.239572	0.251925
EUR	Phe_157	Phe_701_4	-0.450168	0.219133	0.039945
EUR	Phe_157	Phe_702	0.0317355	0.0879642	0.718266
EUR	Phe_157	Phe_702_1	-0.00332204	0.084216	0.968534
EUR	Phe_157	Phe_702_2	0.113496	0.0912975	0.213813
EUR	Phe_157	Phe_703	0.226535	0.132082	0.086324
EUR	Phe_157	Phe_703_1	0.301886	0.112805	0.00744672
EUR	Phe_157	Phe_704	-0.0050223	0.172904	0.976827
EUR	Phe_157	Phe_705_3	0.417503	0.178727	0.0194924
EUR	Phe_157	Phe_706	0.348111	0.097506	0.000356774
EUR	Phe_157	Phe_706_1	0.0350103	0.141612	0.804732
EUR	Phe_157	Phe_706_2	0.355939	0.0870405	4.32587e-05
EUR	Phe_157	Phe_706_8	0.248657	0.172683	0.149876
EUR	Phe_157	Phe_707	0.298466	0.112801	0.00814595
EUR	Phe_157	Phe_707_1	0.449638	0.170565	0.0083849
EUR	Phe_157	Phe_709	0.043076	0.229646	0.851209
EUR	Phe_157	Phe_709_2	0.130513	0.180051	0.468534
EUR	Phe_157	Phe_709_3	0.20811	0.271696	0.443695
EUR	Phe_157	Phe_710	0.560604	0.142639	8.48675e-05
EUR	Phe_157	Phe_710_1	0.507472	0.141223	0.000326369
EUR	Phe_157	Phe_710_12	0.577198	0.154634	0.000189456
EUR	Phe_157	Phe_710_19	0.568182	0.152232	0.000189705
EUR	Phe_157	Phe_711	0.179172	0.246563	0.467423
EUR	Phe_157	Phe_711_1	0.185475	0.23659	0.433069
EUR	Phe_157	Phe_713	0.410155	0.26959	0.128159
EUR	Phe_157	Phe_714	0.0318302	0.132641	0.810352
EUR	Phe_157	Phe_714_1	0.15204	0.105517	0.149613
EUR	Phe_157	Phe_715	0.375331	0.198089	0.0581249
EUR	Phe_157	Phe_715_1	0.165596	0.193531	0.392188
EUR	Phe_157	Phe_715_2	0.139787	0.245056	0.568388
EUR	Phe_157	Phe_716	0.256392	0.0932034	0.00594333
EUR	Phe_157	Phe_716_2	0.398812	0.112642	0.000399353
EUR	Phe_157	Phe_716_9	0.249442	0.0938065	0.00783471
EUR	Phe_157	Phe_717	0.270587	0.186128	0.14601
EUR	Phe_157	Phe_720	0.123865	0.0868877	0.153991
EUR	Phe_157	Phe_721	0.214066	0.0930273	0.0213853
EUR	Phe_157	Phe_721_1	0.185641	0.0957555	0.0525384
EUR	Phe_157	Phe_721_2	0.405461	0.170844	0.0176309
EUR	Phe_157	Phe_722	0.309072	0.0897554	0.000574252
EUR	Phe_157	Phe_722_1	0.272394	0.139358	0.0506264
EUR	Phe_157	Phe_722_6	0.29381	0.0979622	0.00270674
EUR	Phe_157	Phe_722_7	0.394856	0.193762	0.0415663
EUR	Phe_157	Phe_722_9	0.223619	0.153124	0.144187
EUR	Phe_157	Phe_724	0.469342	0.158629	0.00308904
EUR	Phe_157	Phe_726	0.267677	0.0922361	0.00370686
EUR	Phe_157	Phe_726_1	0.203338	0.125009	0.103827
EUR	Phe_157	Phe_726_2	0.0307964	0.179284	0.863615
EUR	Phe_157	Phe_726_3	0.344406	0.201124	0.0868222
EUR	Phe_157	Phe_726_4	-0.114347	0.165289	0.489064
EUR	Phe_157	Phe_727	0.224849	0.107663	0.0367561
EUR	Phe_157	Phe_727_1	0.164437	0.107261	0.125262
EUR	Phe_157	Phe_727_2	0.68287	0.279468	0.014547
EUR	Phe_157	Phe_727_4	0.189015	0.16456	0.250717
EUR	Phe_157	Phe_727_6	0.0123963	0.128605	0.923211
EUR	Phe_157	Phe_728	0.0356868	0.142885	0.802774
EUR	Phe_157	Phe_728_7	-0.0257936	0.118661	0.827918
EUR	Phe_157	Phe_728_71	-0.013475	0.0963686	0.888796
EUR	Phe_157	Phe_729	-0.00548838	0.19939	0.97804
EUR	Phe_157	Phe_729_1	0.173537	0.150654	0.249363
EUR	Phe_157	Phe_732	-0.121176	0.298555	0.684833
EUR	Phe_157	Phe_733	0.235132	0.217948	0.280657
EUR	Phe_157	Phe_733_4	-0.0680631	0.281191	0.808739
EUR	Phe_157	Phe_733_8	0.605249	0.28733	0.0351644
EUR	Phe_157	Phe_735	0.102615	0.0899899	0.254166
EUR	Phe_157	Phe_735_1	0.068944	0.111721	0.537162
EUR	Phe_157	Phe_735_2	0.162281	0.107123	0.129798
EUR	Phe_157	Phe_735_21	0.162591	0.0968856	0.0933133
EUR	Phe_157	Phe_735_23	0.18903	0.105573	0.0733722
EUR	Phe_157	Phe_735_3	-0.09852	0.0759898	0.194807
EUR	Phe_157	Phe_736	0.156251	0.200787	0.436456
EUR	Phe_157	Phe_737	-0.217081	0.17901	0.225254
EUR	Phe_157	Phe_737_3	-0.0631474	0.150447	0.67468
EUR	Phe_157	Phe_738	0.412492	0.184688	0.0255192
EUR	Phe_157	Phe_738_4	0.168471	0.118073	0.153626
EUR	Phe_157	Phe_740	0.205347	0.0964608	0.0332699
EUR	Phe_157	Phe_740_1	0.200137	0.0932146	0.0317885
EUR	Phe_157	Phe_740_11	0.210508	0.103321	0.0416079
EUR	Phe_157	Phe_740_12	0.161308	0.183617	0.37967
EUR	Phe_157	Phe_740_2	0.260771	0.169009	0.122846
EUR	Phe_157	Phe_740_9	0.228633	0.0957465	0.016945
EUR	Phe_157	Phe_741	0.18344	0.135453	0.175649
EUR	Phe_157	Phe_741_3	0.235773	0.161878	0.145259
EUR	Phe_157	Phe_741_4	0.36264	0.20927	0.0831163
EUR	Phe_157	Phe_742	0.2824	0.192804	0.143002
EUR	Phe_157	Phe_742_9	0.108526	0.197189	0.582071
EUR	Phe_157	Phe_743	-0.0294758	0.102294	0.773232
EUR	Phe_157	Phe_743_1	-0.0564551	0.103197	0.584335
EUR	Phe_157	Phe_743_11	-0.051492	0.102601	0.615763
EUR	Phe_157	Phe_743_2	-0.13522	0.25492	0.595806
EUR	Phe_157	Phe_743_9	0.0242994	0.192759	0.899684
EUR	Phe_157	Phe_745	0.289367	0.0853769	0.000700729
EUR	Phe_157	Phe_747	0.0754078	0.217623	0.728962
EUR	Phe_157	Phe_747_1	0.00907825	0.230872	0.968634
EUR	Phe_157	Phe_751	0.104682	0.267204	0.69523
EUR	Phe_157	Phe_751_2	0.144845	0.263672	0.582773
EUR	Phe_157	Phe_751_21	0.0987524	0.251759	0.694874
EUR	Phe_157	Phe_755	-0.0927772	0.191317	0.627719
EUR	Phe_157	Phe_755_1	-0.13383	0.194275	0.490905
EUR	Phe_157	Phe_757	0.03308	0.25902	0.898377
EUR	Phe_157	Phe_760	0.30901	0.0771595	6.20625e-05
EUR	Phe_157	Phe_761	0.303207	0.086867	0.000482176
EUR	Phe_157	Phe_764	0.217653	0.110069	0.0479947
EUR	Phe_157	Phe_765	0.15827	0.130269	0.224388
EUR	Phe_157	Phe_766	0.392174	0.17048	0.0214247
EUR	Phe_157	Phe_770	0.157501	0.128107	0.218904
EUR	Phe_157	Phe_771_1	0.196698	0.164322	0.231296
EUR	Phe_157	Phe_773	0.242025	0.0934579	0.00960696
EUR	Phe_157	Phe_781	0.371274	0.229449	0.105639
EUR	Phe_157	Phe_782_3	0.10984	0.0811931	0.176111
EUR	Phe_157	Phe_783	0.10013	0.164161	0.541895
EUR	Phe_157	Phe_785	0.234986	0.0850099	0.00570589
EUR	Phe_157	Phe_788	0.314156	0.106959	0.00331235
EUR	Phe_157	Phe_789	0.217543	0.118093	0.0654548
EUR	Phe_157	Phe_790_6	0.292859	0.171512	0.087727
EUR	Phe_157	Phe_791	1.16967	0.259133	6.36789e-06
EUR	Phe_157	Phe_798	0.1663	0.11962	0.164457
EUR	Phe_157	Phe_798_1	-0.183573	0.255759	0.472907
EUR	Phe_157	Phe_800	0.0981171	0.134534	0.465812
EUR	Phe_157	Phe_800_1	0.109293	0.180753	0.54541
EUR	Phe_157	Phe_800_2	0.054546	0.155691	0.726078
EUR	Phe_157	Phe_800_3	-0.0337728	0.192567	0.86078
EUR	Phe_157	Phe_800_4	-0.0575635	0.229444	0.801905
EUR	Phe_157	Phe_801	0.170776	0.154161	0.267958
EUR	Phe_157	Phe_801_1	-0.0659267	0.289055	0.819587
EUR	Phe_157	Phe_803	0.0227804	0.113621	0.841094
EUR	Phe_157	Phe_803_1	0.242367	0.211782	0.252451
EUR	Phe_157	Phe_803_2	0.0681343	0.102184	0.504911
EUR	Phe_157	Phe_803_3	0.119406	0.183264	0.514693
EUR	Phe_157	Phe_804	0.193039	0.147957	0.191997
EUR	Phe_157	Phe_805	0.137724	0.206902	0.505637
EUR	Phe_157	Phe_807	0.00108115	0.153902	0.994395
EUR	Phe_157	Phe_809	0.212077	0.241674	0.380197
EUR	Phe_157	Phe_817	-0.281163	0.262494	0.284115
EUR	Phe_157	Phe_819	0.083156	0.199469	0.676761
EUR	Phe_157	Phe_830	0.164343	0.158882	0.300963
EUR	Phe_157	Phe_835	0.165612	0.108667	0.127502
EUR	Phe_157	Phe_840	0.163322	0.11986	0.173007
EUR	Phe_157	Phe_851	0.479391	0.193407	0.0131874
EUR	Phe_157	Phe_854	0.358868	0.214519	0.0943469
EUR	Phe_157	Phe_858	0.0175948	0.136818	0.897674
EUR	Phe_157	Phe_859	0.188186	0.247129	0.446366
EUR	Phe_157	Phe_870	0.128997	0.183139	0.481205
EUR	Phe_157	Phe_870_3	0.204347	0.243895	0.402117
EUR	Phe_157	Phe_871	0.458649	0.14011	0.00106231
EUR	Phe_157	Phe_871_3	0.705681	0.192036	0.000238106
EUR	Phe_157	Phe_871_4	0.114681	0.18602	0.537565
EUR	Phe_157	Phe_872	0.373973	0.224784	0.0961731
EUR	Phe_157	Phe_874	0.708211	0.286444	0.01342
EUR	Phe_157	Phe_915	0.101864	0.185067	0.582032
EUR	Phe_157	Phe_916	0.395564	0.135549	0.00352012
EUR	Phe_157	Phe_938	0.432063	0.132808	0.00114074
EUR	Phe_157	Phe_938_2	0.383171	0.148125	0.00968686
EUR	Phe_157	Phe_939	0.0210578	0.110729	0.849172
EUR	Phe_157	Phe_946	0.103534	0.267991	0.699249
EUR	Phe_157	Phe_947	-0.114019	0.152917	0.455891
EUR	Phe_157	Phe_949	0.0808452	0.205099	0.69345
EUR	Phe_157	Phe_952	0.481411	0.262497	0.0666585
EUR	Phe_157	Phe_960	0.176499	0.14712	0.23026
EUR	Phe_157	Phe_960_2	0.144195	0.155949	0.355159
EUR	Phe_157	Phe_965	0.136042	0.198153	0.492366
EUR	Phe_157	Phe_969	0.547257	0.210535	0.00933971
EUR	Phe_157	Phe_979	0.251443	0.198131	0.204413
EUR	Phe_157	Phe_990	0.287422	0.210984	0.173106
EUR	Phe_157	QTL_ALB	-0.0706863	0.0699892	0.312514
EUR	Phe_157	QTL_ALT	0.0994263	0.0706489	0.159329
EUR	Phe_157	QTL_AST	0.0960025	0.0754428	0.203188
EUR	Phe_157	QTL_BASO	0.0619144	0.110135	0.574
EUR	Phe_157	QTL_BMI	0.117318	0.0563981	0.0375094
EUR	Phe_157	QTL_BUN	-0.00617175	0.071758	0.93146
EUR	Phe_157	QTL_CALCIUM	0.0752256	0.0691598	0.276724
EUR	Phe_157	QTL_CRE	-0.0631802	0.0744792	0.396274
EUR	Phe_157	QTL_CRP	0.129336	0.0718881	0.0719982
EUR	Phe_157	QTL_DBP	0.0255762	0.072856	0.72555
EUR	Phe_157	QTL_EGFR	0.0773322	0.0750781	0.302999
EUR	Phe_157	QTL_EOSINO	0.15611	0.076281	0.0407066
EUR	Phe_157	QTL_GLU	0.0660449	0.0698145	0.344146
EUR	Phe_157	QTL_HB	0.0439087	0.0764699	0.565835
EUR	Phe_157	QTL_HBA1C	0.110184	0.0590346	0.061982
EUR	Phe_157	QTL_HDLC	-0.130337	0.0614638	0.0339597
EUR	Phe_157	QTL_HEIGHT	0.00404244	0.0564673	0.942929
EUR	Phe_157	QTL_HT	0.0425417	0.0749094	0.570097
EUR	Phe_157	QTL_LDLC	0.116302	0.0704094	0.0985755
EUR	Phe_157	QTL_LYMPH	0.214771	0.0749909	0.0041839
EUR	Phe_157	QTL_MCH	0.0622305	0.0626922	0.320887
EUR	Phe_157	QTL_MCHC	0.00163449	0.0658841	0.980208
EUR	Phe_157	QTL_MCV	0.057895	0.0594367	0.330026
EUR	Phe_157	QTL_MONO	0.157942	0.0825545	0.0557246
EUR	Phe_157	QTL_MPV	-0.126845	0.0628566	0.0435899
EUR	Phe_157	QTL_NEUTRO	0.188143	0.0787898	0.0169444
EUR	Phe_157	QTL_PLT	0.125474	0.0649006	0.0531964
EUR	Phe_157	QTL_RBC	0.00125123	0.0694933	0.985635
EUR	Phe_157	QTL_RDW	-0.0578156	0.0692303	0.40365
EUR	Phe_157	QTL_SBP	0.00127367	0.0674405	0.984932
EUR	Phe_157	QTL_TC	0.0781423	0.0685541	0.254343
EUR	Phe_157	QTL_TG	0.208151	0.06357	0.00105901
EUR	Phe_157	QTL_WBC	0.240734	0.0803787	0.00274448
EUR	Phe_157	QTL_WEIGHT	0.108308	0.0548957	0.0484981
EUR	Phe_158	Phe_159	-0.0133557	0.240226	0.955664
EUR	Phe_158	Phe_165	0.251513	0.142655	0.0778861
EUR	Phe_158	Phe_165_1	0.317441	0.143427	0.0268796
EUR	Phe_158	Phe_172	-0.19927	0.0857006	0.0200622
EUR	Phe_158	Phe_172_1	-0.207627	0.104865	0.04771
EUR	Phe_158	Phe_172_2	-0.160494	0.0876678	0.0671437
EUR	Phe_158	Phe_173	-0.098402	0.0982967	0.316792
EUR	Phe_158	Phe_174	0.232758	0.136259	0.0875977
EUR	Phe_158	Phe_174_1	0.17664	0.134732	0.189843
EUR	Phe_158	Phe_174_11	0.185084	0.139337	0.184073
EUR	Phe_158	Phe_180_3	0.21409	0.219774	0.329988
EUR	Phe_158	Phe_185	0.17197	0.0862668	0.0462097
EUR	Phe_158	Phe_187	0.173639	0.201586	0.389039
EUR	Phe_158	Phe_189	0.29095	0.164828	0.0775348
EUR	Phe_158	Phe_189_1	0.202391	0.174987	0.247433
EUR	Phe_158	Phe_189_11	0.174293	0.173332	0.314634
EUR	Phe_158	Phe_189_2	0.348679	0.182992	0.0567243
EUR	Phe_158	Phe_189_21	0.286487	0.1808	0.113067
EUR	Phe_158	Phe_193	0.233186	0.22946	0.309515
EUR	Phe_158	Phe_195	0.239596	0.158263	0.130049
EUR	Phe_158	Phe_195_1	0.103745	0.16577	0.531421
EUR	Phe_158	Phe_197	0.274819	0.231914	0.236017
EUR	Phe_158	Phe_198	0.295104	0.203629	0.147276
EUR	Phe_158	Phe_198_1	0.411932	0.24069	0.0869963
EUR	Phe_158	Phe_198_4	0.262334	0.311468	0.399649
EUR	Phe_158	Phe_198_6	0.0668663	0.274622	0.80763
EUR	Phe_158	Phe_199	0.348141	0.217112	0.108822
EUR	Phe_158	Phe_200_1	-0.194154	0.269247	0.470847
EUR	Phe_158	Phe_202	0.496734	0.248226	0.0453773
EUR	Phe_158	Phe_202_2	0.586943	0.267317	0.0281146
EUR	Phe_158	Phe_204	-0.183063	0.234978	0.435941
EUR	Phe_158	Phe_204_1	-0.053881	0.24041	0.822663
EUR	Phe_158	Phe_204_12	-0.0827381	0.24184	0.732261
EUR	Phe_158	Phe_204_4	-0.0650223	0.283579	0.818642
EUR	Phe_158	Phe_208	0.555588	0.106545	1.84218e-07
EUR	Phe_158	Phe_210	0.480076	0.325682	0.140464
EUR	Phe_158	Phe_211	0.338919	0.181869	0.0623873
EUR	Phe_158	Phe_214	0.334505	0.169294	0.0481677
EUR	Phe_158	Phe_214_1	0.342534	0.191612	0.0738339
EUR	Phe_158	Phe_215	0.289528	0.298853	0.332646
EUR	Phe_158	Phe_216	-0.0106387	0.114442	0.925934
EUR	Phe_158	Phe_217	0.155061	0.197395	0.432139
EUR	Phe_158	Phe_217_1	0.183249	0.190415	0.335866
EUR	Phe_158	Phe_218	0.180007	0.206483	0.383329
EUR	Phe_158	Phe_218_1	0.0665669	0.0970119	0.492605
EUR	Phe_158	Phe_220	0.349778	0.210245	0.0961791
EUR	Phe_158	Phe_222	1.19898	0.350619	0.000627118
EUR	Phe_158	Phe_224	0.188253	0.178198	0.290772
EUR	Phe_158	Phe_227	0.339853	0.326104	0.297337
EUR	Phe_158	Phe_227_1	0.411578	0.226422	0.0691032
EUR	Phe_158	Phe_227_2	-0.216956	0.289686	0.453897
EUR	Phe_158	Phe_227_3	0.328438	0.303137	0.278602
EUR	Phe_158	Phe_228	0.190226	0.232862	0.413984
EUR	Phe_158	Phe_241	0.0661564	0.148151	0.655203
EUR	Phe_158	Phe_241_1	0.108314	0.189641	0.567895
EUR	Phe_158	Phe_241_2	-0.0825929	0.194281	0.670749
EUR	Phe_158	Phe_242	0.0838934	0.169914	0.62149
EUR	Phe_158	Phe_242_1	-0.137219	0.15045	0.361738
EUR	Phe_158	Phe_242_2	-0.483432	0.253444	0.0564628
EUR	Phe_158	Phe_242_3	-0.208439	0.289685	0.471811
EUR	Phe_158	Phe_244	0.0244583	0.0971054	0.801139
EUR	Phe_158	Phe_244_1	0.138342	0.231001	0.549251
EUR	Phe_158	Phe_244_2	-0.232213	0.282399	0.410914
EUR	Phe_158	Phe_244_4	0.0134095	0.0994371	0.892727
EUR	Phe_158	Phe_245	-0.0610832	0.318333	0.847832
EUR	Phe_158	Phe_245_21	0.521241	0.30359	0.085993
EUR	Phe_158	Phe_250	0.138166	0.0732799	0.0593687
EUR	Phe_158	Phe_250_1	-0.0800385	0.119971	0.504678
EUR	Phe_158	Phe_250_13	0.224161	0.20698	0.278807
EUR	Phe_158	Phe_250_2	0.144182	0.072472	0.046647
EUR	Phe_158	Phe_250_21	-0.191574	0.2984	0.520871
EUR	Phe_158	Phe_250_22	0.023452	0.112207	0.834443
EUR	Phe_158	Phe_250_23	-0.0663265	0.095942	0.489365
EUR	Phe_158	Phe_250_24	0.0818387	0.0863575	0.343296
EUR	Phe_158	Phe_250_4	0.099168	0.172073	0.564403
EUR	Phe_158	Phe_250_41	0.240238	0.254357	0.34492
EUR	Phe_158	Phe_250_42	0.035475	0.211953	0.867077
EUR	Phe_158	Phe_250_6	0.13654	0.11549	0.2371
EUR	Phe_158	Phe_250_7	-0.061223	0.0983189	0.533483
EUR	Phe_158	Phe_251_1	-0.00622669	0.201203	0.975312
EUR	Phe_158	Phe_252	-0.0890234	0.233352	0.702833
EUR	Phe_158	Phe_252_1	0.0669038	0.207416	0.747029
EUR	Phe_158	Phe_253	0.684348	0.30501	0.0248526
EUR	Phe_158	Phe_255	-0.147461	0.220255	0.503175
EUR	Phe_158	Phe_255_1	-0.0474306	0.310996	0.878783
EUR	Phe_158	Phe_255_12	-0.599323	0.304571	0.0490951
EUR	Phe_158	Phe_255_21	-0.0979998	0.316012	0.756474
EUR	Phe_158	Phe_256	0.243356	0.338118	0.471687
EUR	Phe_158	Phe_256_4	0.194695	0.198614	0.326953
EUR	Phe_158	Phe_257	0.289911	0.137276	0.034696
EUR	Phe_158	Phe_257_1	0.196102	0.131057	0.134573
EUR	Phe_158	Phe_259_3	0.393868	0.339272	0.245673
EUR	Phe_158	Phe_260	0.210324	0.197975	0.288065
EUR	Phe_158	Phe_261	0.192245	0.13231	0.146228
EUR	Phe_158	Phe_261_2	0.218091	0.153546	0.155503
EUR	Phe_158	Phe_261_4	0.124695	0.142795	0.382529
EUR	Phe_158	Phe_269	-0.00185963	0.200768	0.99261
EUR	Phe_158	Phe_270	0.0730343	0.330055	0.824875
EUR	Phe_158	Phe_270_3	0.114463	0.294641	0.69766
EUR	Phe_158	Phe_270_32	0.389576	0.272937	0.15348
EUR	Phe_158	Phe_272	0.0900114	0.087121	0.301521
EUR	Phe_158	Phe_272_1	0.130519	0.0851442	0.125295
EUR	Phe_158	Phe_272_11	0.162434	0.104829	0.121258
EUR	Phe_158	Phe_272_12	0.0957542	0.130875	0.464384
EUR	Phe_158	Phe_272_13	0.139469	0.116059	0.229475
EUR	Phe_158	Phe_274	-0.102664	0.0969211	0.289483
EUR	Phe_158	Phe_274_1	-0.0670946	0.096556	0.487132
EUR	Phe_158	Phe_274_11	-0.0655166	0.149733	0.661708
EUR	Phe_158	Phe_274_2	-0.577875	0.282283	0.0406436
EUR	Phe_158	Phe_274_21	-0.526847	0.28635	0.0657875
EUR	Phe_158	Phe_275	0.114889	0.165861	0.488509
EUR	Phe_158	Phe_275_3	0.0506063	0.200307	0.800543
EUR	Phe_158	Phe_276	0.130681	0.135427	0.334568
EUR	Phe_158	Phe_276_1	0.12261	0.152498	0.421391
EUR	Phe_158	Phe_276_11	0.0612066	0.335318	0.855165
EUR	Phe_158	Phe_276_12	0.088996	0.162456	0.583819
EUR	Phe_158	Phe_276_13	-0.0132386	0.149759	0.92956
EUR	Phe_158	Phe_276_14	0.279463	0.135822	0.0396311
EUR	Phe_158	Phe_276_4	0.153598	0.247172	0.534322
EUR	Phe_158	Phe_276_41	0.21802	0.215768	0.312287
EUR	Phe_158	Phe_276_5	0.218218	0.155996	0.161852
EUR	Phe_158	Phe_276_6	0.169972	0.284529	0.550253
EUR	Phe_158	Phe_277	0.461189	0.21583	0.0326127
EUR	Phe_158	Phe_277_4	-0.133271	0.260316	0.608681
EUR	Phe_158	Phe_277_5	0.039436	0.309565	0.89863
EUR	Phe_158	Phe_278	0.136116	0.0814255	0.0945897
EUR	Phe_158	Phe_278_1	0.147548	0.074597	0.0479367
EUR	Phe_158	Phe_280	0.263576	0.130657	0.0436631
EUR	Phe_158	Phe_280_1	0.177644	0.131618	0.177114
EUR	Phe_158	Phe_280_2	0.668018	0.216709	0.00205233
EUR	Phe_158	Phe_281	-0.0329766	0.175325	0.850808
EUR	Phe_158	Phe_281_1	0.108081	0.183648	0.556182
EUR	Phe_158	Phe_281_11	0.284646	0.272342	0.29594
EUR	Phe_158	Phe_281_12	0.0535408	0.142151	0.706436
EUR	Phe_158	Phe_283	-0.0838586	0.306475	0.784375
EUR	Phe_158	Phe_284	-0.204001	0.337421	0.545452
EUR	Phe_158	Phe_285	0.197173	0.115677	0.0882839
EUR	Phe_158	Phe_285_2	0.387428	0.150313	0.0099526
EUR	Phe_158	Phe_286	0.378066	0.177416	0.0330922
EUR	Phe_158	Phe_286_7	0.413293	0.257979	0.109146
EUR	Phe_158	Phe_287	0.2961	0.146029	0.0425931
EUR	Phe_158	Phe_287_3	0.251344	0.155006	0.104908
EUR	Phe_158	Phe_287_32	0.346076	0.262407	0.187218
EUR	Phe_158	Phe_288	0.180167	0.200004	0.367686
EUR	Phe_158	Phe_288_1	-0.247381	0.193914	0.202053
EUR	Phe_158	Phe_288_2	0.427404	0.207692	0.0396021
EUR	Phe_158	Phe_289_4	0.207563	0.23139	0.369704
EUR	Phe_158	Phe_289_8	-0.181962	0.190432	0.339314
EUR	Phe_158	Phe_290_11	-0.169474	0.171334	0.322593
EUR	Phe_158	Phe_290_16	-0.0650486	0.352032	0.853401
EUR	Phe_158	Phe_292_3	-0.0888583	0.343811	0.796059
EUR	Phe_158	Phe_297_2	0.129464	0.133967	0.333848
EUR	Phe_158	Phe_300_1	0.113835	0.137015	0.406073
EUR	Phe_158	Phe_300_11	-0.0490025	0.227825	0.829699
EUR	Phe_158	Phe_300_3	-0.197905	0.236258	0.402219
EUR	Phe_158	Phe_300_9	-0.339254	0.246547	0.168816
EUR	Phe_158	Phe_315_1	0.0572498	0.259768	0.825569
EUR	Phe_158	Phe_317_11	0.0629098	0.177769	0.723425
EUR	Phe_158	Phe_318	0.00624465	0.130989	0.961977
EUR	Phe_158	Phe_327	-0.0187599	0.112424	0.867475
EUR	Phe_158	Phe_327_3	0.100773	0.0793307	0.203982
EUR	Phe_158	Phe_327_4	0.0369391	0.119451	0.757138
EUR	Phe_158	Phe_327_41	-0.00173335	0.33601	0.995884
EUR	Phe_158	Phe_332	-0.0660628	0.150846	0.661423
EUR	Phe_158	Phe_333	0.0982584	0.122167	0.421226
EUR	Phe_158	Phe_333_1	-0.00475852	0.105816	0.964132
EUR	Phe_158	Phe_333_2	0.0925943	0.280654	0.741458
EUR	Phe_158	Phe_333_4	0.0440425	0.227281	0.846349
EUR	Phe_158	Phe_334	0.0609397	0.286065	0.831305
EUR	Phe_158	Phe_335	0.192292	0.128006	0.133043
EUR	Phe_158	Phe_337	0.42232	0.220312	0.0552485
EUR	Phe_158	Phe_337_1	0.424653	0.215496	0.0487716
EUR	Phe_158	Phe_338	0.150794	0.105158	0.151579
EUR	Phe_158	Phe_338_1	0.252602	0.166748	0.129804
EUR	Phe_158	Phe_338_2	0.117692	0.115916	0.309954
EUR	Phe_158	Phe_339	0.21183	0.110575	0.0554023
EUR	Phe_158	Phe_340	0.159626	0.103985	0.124761
EUR	Phe_158	Phe_340_1	-0.456569	0.193831	0.0184979
EUR	Phe_158	Phe_342	0.197858	0.243776	0.416999
EUR	Phe_158	Phe_345	0.343717	0.156406	0.0279781
EUR	Phe_158	Phe_345_1	0.410348	0.257495	0.111022
EUR	Phe_158	Phe_345_3	0.201773	0.208778	0.33382
EUR	Phe_158	Phe_347	0.123809	0.301261	0.681095
EUR	Phe_158	Phe_348	-0.0920779	0.295573	0.755403
EUR	Phe_158	Phe_348_8	-0.078388	0.284444	0.782868
EUR	Phe_158	Phe_348_9	0.0584008	0.33449	0.861397
EUR	Phe_158	Phe_350	0.166771	0.120819	0.167482
EUR	Phe_158	Phe_350_1	0.0545026	0.134427	0.685151
EUR	Phe_158	Phe_350_2	0.196758	0.128223	0.124907
EUR	Phe_158	Phe_351	0.0895699	0.0908825	0.32435
EUR	Phe_158	Phe_352	0.230337	0.231853	0.320484
EUR	Phe_158	Phe_352_1	0.0330553	0.244721	0.892554
EUR	Phe_158	Phe_352_2	0.33919	0.272434	0.213119
EUR	Phe_158	Phe_353	0.167097	0.199029	0.401154
EUR	Phe_158	Phe_355	0.448747	0.322883	0.164586
EUR	Phe_158	Phe_356	0.185875	0.131215	0.156607
EUR	Phe_158	Phe_357	0.1624	0.199152	0.414811
EUR	Phe_158	Phe_358_1	0.25842	0.320091	0.419475
EUR	Phe_158	Phe_359	0.313626	0.288952	0.277748
EUR	Phe_158	Phe_359_2	0.335682	0.309309	0.277804
EUR	Phe_158	Phe_361	-0.0759619	0.135674	0.575559
EUR	Phe_158	Phe_361_1	-0.0609059	0.134776	0.651338
EUR	Phe_158	Phe_361_2	-0.405325	0.265458	0.126788
EUR	Phe_158	Phe_362	0.106153	0.124654	0.394449
EUR	Phe_158	Phe_362_2	0.123861	0.130662	0.343157
EUR	Phe_158	Phe_362_29	-0.0165016	0.138189	0.904948
EUR	Phe_158	Phe_362_3	0.0687795	0.221736	0.756419
EUR	Phe_158	Phe_362_31	-0.0897511	0.287069	0.754549
EUR	Phe_158	Phe_362_4	-0.271459	0.172111	0.114743
EUR	Phe_158	Phe_362_6	0.164513	0.207506	0.427888
EUR	Phe_158	Phe_362_7	0.157985	0.325703	0.627635
EUR	Phe_158	Phe_363	0.639587	0.309781	0.0389571
EUR	Phe_158	Phe_363_3	0.653279	0.26764	0.0146513
EUR	Phe_158	Phe_364	0.268821	0.194692	0.167356
EUR	Phe_158	Phe_364_1	0.667849	0.249386	0.00740691
EUR	Phe_158	Phe_364_2	-0.0795301	0.297502	0.789218
EUR	Phe_158	Phe_364_41	0.00348082	0.223538	0.987576
EUR	Phe_158	Phe_364_5	0.3595	0.16699	0.0313332
EUR	Phe_158	Phe_365	0.00165838	0.0824356	0.98395
EUR	Phe_158	Phe_365_1	-0.00676414	0.0867253	0.937832
EUR	Phe_158	Phe_365_11	-0.165748	0.0969349	0.0872853
EUR	Phe_158	Phe_365_2	-0.0487338	0.118677	0.681336
EUR	Phe_158	Phe_366	0.184878	0.114865	0.107502
EUR	Phe_158	Phe_366_2	0.192122	0.116282	0.0984938
EUR	Phe_158	Phe_367	0.431932	0.125838	0.000598156
EUR	Phe_158	Phe_367_1	0.0722388	0.0973773	0.458182
EUR	Phe_158	Phe_367_2	0.276155	0.15563	0.0759919
EUR	Phe_158	Phe_367_4	0.392243	0.123229	0.00145739
EUR	Phe_158	Phe_367_8	0.176985	0.112069	0.114278
EUR	Phe_158	Phe_367_9	0.241241	0.213265	0.257981
EUR	Phe_158	Phe_368	0.228558	0.161085	0.155939
EUR	Phe_158	Phe_368_1	0.192677	0.168621	0.253177
EUR	Phe_158	Phe_368_2	-0.0920677	0.261628	0.724911
EUR	Phe_158	Phe_369	-0.2061	0.204417	0.313343
EUR	Phe_158	Phe_369_5	-0.116676	0.142057	0.411457
EUR	Phe_158	Phe_370	-0.265016	0.325926	0.416151
EUR	Phe_158	Phe_370_1	-0.0785134	0.235367	0.738698
EUR	Phe_158	Phe_371	0.21269	0.155448	0.171237
EUR	Phe_158	Phe_371_1	0.208721	0.334115	0.532169
EUR	Phe_158	Phe_371_2	0.267745	0.207905	0.197808
EUR	Phe_158	Phe_371_3	0.0862984	0.157295	0.583252
EUR	Phe_158	Phe_372	0.132317	0.201368	0.511122
EUR	Phe_158	Phe_374	-0.0888188	0.140366	0.526887
EUR	Phe_158	Phe_374_1	-0.242983	0.16935	0.151344
EUR	Phe_158	Phe_374_3	0.0424474	0.187229	0.820646
EUR	Phe_158	Phe_375	0.434174	0.234935	0.0645932
EUR	Phe_158	Phe_377	0.13023	0.235474	0.580226
EUR	Phe_158	Phe_377_1	-0.0718732	0.328132	0.826621
EUR	Phe_158	Phe_378	0.127785	0.22092	0.562979
EUR	Phe_158	Phe_378_1	0.125659	0.203844	0.537601
EUR	Phe_158	Phe_379	0.125075	0.168014	0.456617
EUR	Phe_158	Phe_379_2	-0.0714175	0.1544	0.643689
EUR	Phe_158	Phe_379_3	0.138188	0.247959	0.577322
EUR	Phe_158	Phe_379_5	0.646412	0.314736	0.0399929
EUR	Phe_158	Phe_379_9	0.671172	0.304096	0.0273066
EUR	Phe_158	Phe_380_1	0.249681	0.175985	0.155969
EUR	Phe_158	Phe_380_4	-0.00633194	0.112371	0.955064
EUR	Phe_158	Phe_381	0.359866	0.146846	0.0142608
EUR	Phe_158	Phe_381_1	0.558641	0.171733	0.00114211
EUR	Phe_158	Phe_381_11	0.422663	0.137794	0.0021597
EUR	Phe_158	Phe_381_2	-0.156489	0.208097	0.45205
EUR	Phe_158	Phe_382	0.247261	0.255701	0.333546
EUR	Phe_158	Phe_383	0.205911	0.163299	0.20733
EUR	Phe_158	Phe_384	0.391682	0.206011	0.0572669
EUR	Phe_158	Phe_384_4	0.307432	0.180378	0.0883095
EUR	Phe_158	Phe_385	0.398277	0.2187	0.0685906
EUR	Phe_158	Phe_386	0.190181	0.157522	0.227305
EUR	Phe_158	Phe_386_1	0.0839307	0.214403	0.695456
EUR	Phe_158	Phe_386_2	0.165537	0.17566	0.346003
EUR	Phe_158	Phe_386_9	0.134466	0.129958	0.300815
EUR	Phe_158	Phe_388	0.280734	0.362819	0.439074
EUR	Phe_158	Phe_389	0.111032	0.0948353	0.241686
EUR	Phe_158	Phe_389_1	0.13026	0.0898666	0.147202
EUR	Phe_158	Phe_389_2	0.447685	0.248003	0.0710497
EUR	Phe_158	Phe_389_4	0.147634	0.131503	0.26158
EUR	Phe_158	Phe_394	0.21967	0.229235	0.337924
EUR	Phe_158	Phe_395	0.127874	0.133575	0.338409
EUR	Phe_158	Phe_395_1	0.0317906	0.183884	0.862743
EUR	Phe_158	Phe_395_2	0.13521	0.127786	0.290009
EUR	Phe_158	Phe_395_6	0.0151156	0.153406	0.921509
EUR	Phe_158	Phe_396	0.0269393	0.161931	0.867872
EUR	Phe_158	Phe_401	0.130823	0.0821558	0.1113
EUR	Phe_158	Phe_401_1	0.12146	0.0808412	0.13298
EUR	Phe_158	Phe_401_2	0.0715411	0.107812	0.506965
EUR	Phe_158	Phe_401_21	0.171446	0.134872	0.203666
EUR	Phe_158	Phe_401_22	-0.0382477	0.10973	0.727418
EUR	Phe_158	Phe_401_3	-0.115943	0.251196	0.644396
EUR	Phe_158	Phe_402	0.0503281	0.240329	0.834126
EUR	Phe_158	Phe_411	0.209465	0.0707292	0.0030613
EUR	Phe_158	Phe_411_1	0.147645	0.0984882	0.133843
EUR	Phe_158	Phe_411_2	0.21096	0.08612	0.0143015
EUR	Phe_158	Phe_411_3	0.152928	0.0777987	0.0493339
EUR	Phe_158	Phe_411_4	0.149202	0.0702255	0.0336187
EUR	Phe_158	Phe_411_8	0.175394	0.0760911	0.0211636
EUR	Phe_158	Phe_411_9	-0.279004	0.271556	0.304218
EUR	Phe_158	Phe_414	-0.22967	0.165296	0.164696
EUR	Phe_158	Phe_415	0.323767	0.131315	0.0136792
EUR	Phe_158	Phe_415_1	0.315865	0.135106	0.0193921
EUR	Phe_158	Phe_415_11	0.319535	0.13402	0.0171151
EUR	Phe_158	Phe_415_2	0.180452	0.1672	0.280471
EUR	Phe_158	Phe_416	0.164506	0.21627	0.446865
EUR	Phe_158	Phe_418	0.185009	0.0904707	0.0408589
EUR	Phe_158	Phe_418_1	0.378719	0.218418	0.0829326
EUR	Phe_158	Phe_420	0.706965	0.328001	0.0311325
EUR	Phe_158	Phe_420_3	0.365684	0.271725	0.178371
EUR	Phe_158	Phe_425	0.174681	0.13937	0.210074
EUR	Phe_158	Phe_425_1	0.163327	0.143314	0.254433
EUR	Phe_158	Phe_425_11	0.110581	0.331065	0.738368
EUR	Phe_158	Phe_425_12	0.0171539	0.249428	0.94517
EUR	Phe_158	Phe_425_8	0.81595	0.374339	0.0292793
EUR	Phe_158	Phe_426	0.276962	0.121883	0.0230651
EUR	Phe_158	Phe_426_2	0.370774	0.158285	0.0191581
EUR	Phe_158	Phe_426_21	0.310735	0.205283	0.130103
EUR	Phe_158	Phe_426_24	0.233354	0.179742	0.194195
EUR	Phe_158	Phe_426_3	0.323266	0.149778	0.030904
EUR	Phe_158	Phe_426_31	0.0708888	0.154193	0.645703
EUR	Phe_158	Phe_426_32	0.508254	0.168431	0.00254795
EUR	Phe_158	Phe_426_9	0.135864	0.129713	0.294905
EUR	Phe_158	Phe_426_91	0.156256	0.131104	0.233322
EUR	Phe_158	Phe_427	0.131604	0.0906999	0.146784
EUR	Phe_158	Phe_427_1	0.0892659	0.146225	0.541551
EUR	Phe_158	Phe_427_11	0.23816	0.173433	0.169688
EUR	Phe_158	Phe_427_12	-0.0299378	0.178337	0.866684
EUR	Phe_158	Phe_427_2	0.123553	0.0732037	0.0914505
EUR	Phe_158	Phe_427_3	0.0878814	0.129241	0.496516
EUR	Phe_158	Phe_427_4	0.052907	0.300757	0.860362
EUR	Phe_158	Phe_427_42	0.150804	0.212061	0.477
EUR	Phe_158	Phe_427_5	0.263835	0.173101	0.127467
EUR	Phe_158	Phe_427_6	-0.0694814	0.207095	0.737244
EUR	Phe_158	Phe_427_7	0.352072	0.177191	0.0469264
EUR	Phe_158	Phe_427_8	0.0636591	0.211049	0.762932
EUR	Phe_158	Phe_427_9	0.0361302	0.123936	0.770652
EUR	Phe_158	Phe_428	0.0963476	0.0996255	0.333495
EUR	Phe_158	Phe_428_1	0.0778539	0.104833	0.457697
EUR	Phe_158	Phe_428_2	0.134004	0.16838	0.426124
EUR	Phe_158	Phe_429	0.237334	0.183624	0.196185
EUR	Phe_158	Phe_429_2	0.0833122	0.265493	0.753672
EUR	Phe_158	Phe_429_3	0.408021	0.233174	0.0801428
EUR	Phe_158	Phe_430	0.228661	0.243839	0.348371
EUR	Phe_158	Phe_430_1	-0.0891177	0.232248	0.701187
EUR	Phe_158	Phe_430_2	-0.0773338	0.262092	0.767945
EUR	Phe_158	Phe_430_3	0.0181598	0.251041	0.942333
EUR	Phe_158	Phe_433	-0.0231559	0.111894	0.836053
EUR	Phe_158	Phe_433_1	-0.00188433	0.106373	0.985867
EUR	Phe_158	Phe_433_11	-0.258419	0.245134	0.291795
EUR	Phe_158	Phe_433_2	-0.225452	0.166346	0.175317
EUR	Phe_158	Phe_433_21	-0.238471	0.180758	0.187074
EUR	Phe_158	Phe_433_3	0.0814018	0.145153	0.574935
EUR	Phe_158	Phe_433_31	0.045412	0.146035	0.755826
EUR	Phe_158	Phe_433_5	0.290441	0.17681	0.100451
EUR	Phe_158	Phe_433_8	-0.0901875	0.175865	0.608076
EUR	Phe_158	Phe_440	0.115939	0.118686	0.328641
EUR	Phe_158	Phe_440_2	0.0925412	0.120323	0.441831
EUR	Phe_158	Phe_442	0.233199	0.103408	0.0241246
EUR	Phe_158	Phe_442_1	0.249288	0.103761	0.016283
EUR	Phe_158	Phe_442_11	0.156469	0.111508	0.160553
EUR	Phe_158	Phe_442_2	-0.0265169	0.221786	0.904831
EUR	Phe_158	Phe_443	0.0811813	0.108064	0.452511
EUR	Phe_158	Phe_443_1	-0.097732	0.245241	0.690251
EUR	Phe_158	Phe_443_9	0.0708508	0.110098	0.519883
EUR	Phe_158	Phe_444	-0.109116	0.181003	0.546614
EUR	Phe_158	Phe_444_1	-0.303298	0.192031	0.114239
EUR	Phe_158	Phe_447_1	0.154939	0.236106	0.511679
EUR	Phe_158	Phe_450	0.274246	0.205432	0.181886
EUR	Phe_158	Phe_451	-0.0862344	0.150041	0.565469
EUR	Phe_158	Phe_451_2	-0.0056634	0.15765	0.971343
EUR	Phe_158	Phe_452	0.212182	0.116174	0.0677874
EUR	Phe_158	Phe_454	0.105802	0.105551	0.316162
EUR	Phe_158	Phe_454_1	0.100415	0.10383	0.333492
EUR	Phe_158	Phe_454_11	-0.0363803	0.147059	0.804609
EUR	Phe_158	Phe_455	0.230646	0.120598	0.0558096
EUR	Phe_158	Phe_456	0.217305	0.120076	0.0703381
EUR	Phe_158	Phe_458	0.157079	0.13961	0.260534
EUR	Phe_158	Phe_458_1	-0.139679	0.17028	0.412048
EUR	Phe_158	Phe_458_9	0.205368	0.148765	0.167438
EUR	Phe_158	Phe_459	-0.00277134	0.152887	0.985538
EUR	Phe_158	Phe_459_9	-0.00856025	0.162359	0.957952
EUR	Phe_158	Phe_464	0.10232	0.131462	0.436379
EUR	Phe_158	Phe_465	-0.0305051	0.116813	0.793981
EUR	Phe_158	Phe_465_2	-0.0361832	0.191719	0.850304
EUR	Phe_158	Phe_465_4	-0.105988	0.179679	0.555274
EUR	Phe_158	Phe_470	-0.144624	0.157769	0.359309
EUR	Phe_158	Phe_471	0.00420869	0.118017	0.971552
EUR	Phe_158	Phe_472	-0.236863	0.157496	0.132598
EUR	Phe_158	Phe_473	0.247545	0.173022	0.152512
EUR	Phe_158	Phe_473_1	0.233085	0.32596	0.474565
EUR	Phe_158	Phe_473_4	0.305252	0.236973	0.1977
EUR	Phe_158	Phe_474	0.208247	0.169908	0.220332
EUR	Phe_158	Phe_474_1	0.136973	0.204272	0.502512
EUR	Phe_158	Phe_474_2	0.214885	0.125935	0.0879497
EUR	Phe_158	Phe_475	0.10734	0.110018	0.329237
EUR	Phe_158	Phe_476	0.0609377	0.123685	0.622235
EUR	Phe_158	Phe_477	0.181676	0.209716	0.386329
EUR	Phe_158	Phe_479	-0.107931	0.172045	0.530436
EUR	Phe_158	Phe_480	0.042667	0.11395	0.708079
EUR	Phe_158	Phe_480_1	0.266696	0.153455	0.0822205
EUR	Phe_158	Phe_480_11	0.178869	0.207559	0.388813
EUR	Phe_158	Phe_480_5	-0.0276463	0.306595	0.92815
EUR	Phe_158	Phe_481	-0.0491571	0.234128	0.8337
EUR	Phe_158	Phe_483	-0.00168209	0.125134	0.989275
EUR	Phe_158	Phe_495	0.158136	0.107686	0.141972
EUR	Phe_158	Phe_495_2	0.149473	0.176353	0.396671
EUR	Phe_158	Phe_496	0.165711	0.0869151	0.0565749
EUR	Phe_158	Phe_496_1	0.0431776	0.11218	0.700316
EUR	Phe_158	Phe_496_2	0.0724968	0.102524	0.47949
EUR	Phe_158	Phe_496_21	0.0962813	0.106262	0.364895
EUR	Phe_158	Phe_496_3	-0.362226	0.232763	0.11966
EUR	Phe_158	Phe_497	0.0144796	0.154305	0.925238
EUR	Phe_158	Phe_500	-0.186165	0.338906	0.582792
EUR	Phe_158	Phe_500_2	-0.148392	0.333817	0.656658
EUR	Phe_158	Phe_502	-0.179597	0.182285	0.324499
EUR	Phe_158	Phe_503	-0.159208	0.304096	0.600596
EUR	Phe_158	Phe_504	-0.042967	0.245419	0.86102
EUR	Phe_158	Phe_507	0.108034	0.177835	0.543521
EUR	Phe_158	Phe_508	0.201466	0.250416	0.421093
EUR	Phe_158	Phe_509	0.262117	0.138626	0.0586489
EUR	Phe_158	Phe_509_1	0.243323	0.147401	0.0987876
EUR	Phe_158	Phe_509_8	0.290526	0.164532	0.0774335
EUR	Phe_158	Phe_510	0.22102	0.189591	0.243706
EUR	Phe_158	Phe_512	0.289982	0.102709	0.00475249
EUR	Phe_158	Phe_512_1	0.518961	0.315585	0.100085
EUR	Phe_158	Phe_512_2	0.154996	0.204968	0.449532
EUR	Phe_158	Phe_512_7	0.355262	0.104435	0.000669526
EUR	Phe_158	Phe_512_8	0.0169872	0.125394	0.89224
EUR	Phe_158	Phe_512_9	0.343301	0.117906	0.00359516
EUR	Phe_158	Phe_513	0.341039	0.146512	0.0199273
EUR	Phe_158	Phe_513_3	0.0757944	0.224885	0.736089
EUR	Phe_158	Phe_514	0.27245	0.155592	0.0799374
EUR	Phe_158	Phe_516	0.302462	0.209789	0.149373
EUR	Phe_158	Phe_516_1	0.304614	0.199198	0.126216
EUR	Phe_158	Phe_519	0.265363	0.19479	0.173103
EUR	Phe_158	Phe_519_8	0.192475	0.2531	0.446972
EUR	Phe_158	Phe_519_9	0.49565	0.365181	0.174695
EUR	Phe_158	Phe_520	-0.162787	0.299239	0.586438
EUR	Phe_158	Phe_521	0.136269	0.143886	0.343608
EUR	Phe_158	Phe_521_1	0.171799	0.146118	0.239694
EUR	Phe_158	Phe_522	-0.0803083	0.207337	0.69851
EUR	Phe_158	Phe_522_5	0.109981	0.299571	0.713524
EUR	Phe_158	Phe_523	0.0664509	0.143308	0.642867
EUR	Phe_158	Phe_523_1	0.153151	0.185461	0.408923
EUR	Phe_158	Phe_523_3	0.0327325	0.163394	0.841224
EUR	Phe_158	Phe_523_31	0.228866	0.180358	0.204458
EUR	Phe_158	Phe_523_32	0.0265817	0.191583	0.889649
EUR	Phe_158	Phe_524	0.147247	0.256616	0.566102
EUR	Phe_158	Phe_524_3	0.00633201	0.268509	0.981186
EUR	Phe_158	Phe_525	0.149024	0.126908	0.240288
EUR	Phe_158	Phe_526	0.357771	0.228148	0.116845
EUR	Phe_158	Phe_526_4	0.557319	0.235945	0.0181731
EUR	Phe_158	Phe_526_41	0.205025	0.181815	0.259465
EUR	Phe_158	Phe_527	-0.0364358	0.261673	0.889259
EUR	Phe_158	Phe_528	0.089476	0.22434	0.690011
EUR	Phe_158	Phe_528_3	0.153975	0.247391	0.533681
EUR	Phe_158	Phe_528_6	-0.388516	0.247471	0.116427
EUR	Phe_158	Phe_530	0.224969	0.0882352	0.0107831
EUR	Phe_158	Phe_530_1	0.198996	0.0887548	0.0249556
EUR	Phe_158	Phe_530_11	0.193033	0.0902424	0.0324319
EUR	Phe_158	Phe_530_12	0.0788623	0.151101	0.601728
EUR	Phe_158	Phe_530_14	0.138408	0.133087	0.298349
EUR	Phe_158	Phe_530_2	0.454068	0.289072	0.116234
EUR	Phe_158	Phe_530_3	-0.382806	0.198029	0.0532266
EUR	Phe_158	Phe_530_5	0.0660072	0.266499	0.80438
EUR	Phe_158	Phe_531	0.0468923	0.162656	0.773124
EUR	Phe_158	Phe_531_2	0.235084	0.222129	0.289909
EUR	Phe_158	Phe_531_3	-0.0356018	0.261592	0.891745
EUR	Phe_158	Phe_531_4	0.0125474	0.216467	0.953777
EUR	Phe_158	Phe_532	0.0198646	0.143023	0.889536
EUR	Phe_158	Phe_535	0.288625	0.130578	0.0270797
EUR	Phe_158	Phe_535_1	0.0615413	0.22446	0.78395
EUR	Phe_158	Phe_535_6	0.128042	0.203745	0.529715
EUR	Phe_158	Phe_535_8	0.595271	0.216244	0.00590927
EUR	Phe_158	Phe_535_9	0.168303	0.263971	0.523746
EUR	Phe_158	Phe_536	0.120776	0.259028	0.641024
EUR	Phe_158	Phe_537	0.338795	0.186269	0.0689341
EUR	Phe_158	Phe_540	0.217531	0.253287	0.390434
EUR	Phe_158	Phe_540_1	0.124086	0.231119	0.591341
EUR	Phe_158	Phe_540_11	0.208104	0.147417	0.158046
EUR	Phe_158	Phe_550	0.107274	0.0939255	0.253406
EUR	Phe_158	Phe_550_1	0.0192533	0.0820461	0.814469
EUR	Phe_158	Phe_550_2	0.141239	0.0982394	0.150519
EUR	Phe_158	Phe_550_3	-0.0630475	0.266926	0.813278
EUR	Phe_158	Phe_550_4	0.0125384	0.108089	0.907652
EUR	Phe_158	Phe_550_5	0.0796728	0.167037	0.633379
EUR	Phe_158	Phe_555	-0.0282579	0.131796	0.83023
EUR	Phe_158	Phe_555_1	-0.0854109	0.150966	0.571554
EUR	Phe_158	Phe_555_2	0.0805569	0.156527	0.606797
EUR	Phe_158	Phe_555_21	0.122437	0.269612	0.649741
EUR	Phe_158	Phe_556_1	-0.191798	0.289041	0.506969
EUR	Phe_158	Phe_558	-0.0684479	0.149391	0.646823
EUR	Phe_158	Phe_559	0.201241	0.257756	0.434953
EUR	Phe_158	Phe_560	-0.253789	0.219373	0.24732
EUR	Phe_158	Phe_560_4	-0.132772	0.226921	0.558481
EUR	Phe_158	Phe_561	0.120142	0.114479	0.293959
EUR	Phe_158	Phe_561_1	0.222901	0.131582	0.0902634
EUR	Phe_158	Phe_561_2	-0.403403	0.278356	0.147272
EUR	Phe_158	Phe_562	0.100187	0.0847477	0.237134
EUR	Phe_158	Phe_562_1	0.151327	0.0775476	0.0510082
EUR	Phe_158	Phe_563	0.256824	0.107527	0.0169197
EUR	Phe_158	Phe_564	0.264394	0.124511	0.0337145
EUR	Phe_158	Phe_564_1	0.0603554	0.132972	0.649905
EUR	Phe_158	Phe_564_9	0.330169	0.207897	0.112256
EUR	Phe_158	Phe_565	0.417909	0.152908	0.00627449
EUR	Phe_158	Phe_565_1	0.525369	0.219859	0.0168682
EUR	Phe_158	Phe_567	0.169173	0.306972	0.581563
EUR	Phe_158	Phe_568	0.0564084	0.263117	0.830247
EUR	Phe_158	Phe_568_1	0.0350038	0.2679	0.896045
EUR	Phe_158	Phe_569	0.259724	0.168743	0.123761
EUR	Phe_158	Phe_571	0.236774	0.129759	0.0680433
EUR	Phe_158	Phe_571_5	0.244967	0.132069	0.0636185
EUR	Phe_158	Phe_571_51	0.387629	0.19006	0.0413993
EUR	Phe_158	Phe_571_8	0.51103	0.240508	0.0336035
EUR	Phe_158	Phe_571_81	0.806864	0.305348	0.00823099
EUR	Phe_158	Phe_572	0.567899	0.218464	0.00933579
EUR	Phe_158	Phe_573	0.390581	0.25368	0.123644
EUR	Phe_158	Phe_573_3	0.43027	0.306254	0.160038
EUR	Phe_158	Phe_573_5	0.547716	0.273303	0.0450632
EUR	Phe_158	Phe_573_7	0.200652	0.159063	0.207142
EUR	Phe_158	Phe_574	0.286842	0.123673	0.0203759
EUR	Phe_158	Phe_574_1	0.264096	0.130849	0.0435566
EUR	Phe_158	Phe_574_12	0.26946	0.202159	0.182561
EUR	Phe_158	Phe_574_2	0.414251	0.217366	0.0566791
EUR	Phe_158	Phe_574_3	0.267773	0.195846	0.171542
EUR	Phe_158	Phe_575	0.367194	0.277619	0.18595
EUR	Phe_158	Phe_575_1	-0.0350561	0.3433	0.918665
EUR	Phe_158	Phe_575_7	0.706203	0.337413	0.0363498
EUR	Phe_158	Phe_575_8	-0.181995	0.301501	0.54609
EUR	Phe_158	Phe_577	0.360153	0.187007	0.0541195
EUR	Phe_158	Phe_577_1	0.110244	0.218793	0.614349
EUR	Phe_158	Phe_577_2	0.397449	0.201356	0.0483972
EUR	Phe_158	Phe_577_3	0.290584	0.240401	0.226761
EUR	Phe_158	Phe_578	0.226685	0.134958	0.0930217
EUR	Phe_158	Phe_578_1	0.282386	0.247987	0.254823
EUR	Phe_158	Phe_578_2	0.275306	0.220571	0.211975
EUR	Phe_158	Phe_578_8	0.222324	0.174144	0.201718
EUR	Phe_158	Phe_578_9	0.439038	0.189796	0.0207109
EUR	Phe_158	Phe_579_2	0.253312	0.280489	0.366469
EUR	Phe_158	Phe_579_8	0.6504	0.288825	0.0243297
EUR	Phe_158	Phe_580	0.223494	0.244299	0.360277
EUR	Phe_158	Phe_580_3	0.203704	0.27803	0.46376
EUR	Phe_158	Phe_580_31	0.00153687	0.214533	0.994284
EUR	Phe_158	Phe_585	0.0612079	0.0941639	0.515683
EUR	Phe_158	Phe_585_1	0.149122	0.112545	0.185171
EUR	Phe_158	Phe_585_2	0.101629	0.228821	0.65694
EUR	Phe_158	Phe_585_3	0.0431464	0.0962618	0.653995
EUR	Phe_158	Phe_585_31	0.0605939	0.240713	0.801252
EUR	Phe_158	Phe_586	0.216051	0.170589	0.205334
EUR	Phe_158	Phe_586_2	0.0793895	0.153045	0.603946
EUR	Phe_158	Phe_587	-0.0502651	0.280265	0.857664
EUR	Phe_158	Phe_588	0.142847	0.22575	0.526886
EUR	Phe_158	Phe_589	-0.379174	0.31024	0.221633
EUR	Phe_158	Phe_590	0.0732748	0.232736	0.752882
EUR	Phe_158	Phe_591	0.307027	0.124252	0.0134738
EUR	Phe_158	Phe_592	0.413006	0.217434	0.0575048
EUR	Phe_158	Phe_592_1	0.440221	0.200247	0.0279211
EUR	Phe_158	Phe_593	0.402864	0.127206	0.00154008
EUR	Phe_158	Phe_594	0.0637438	0.0925706	0.491077
EUR	Phe_158	Phe_594_1	0.0653059	0.102275	0.523128
EUR	Phe_158	Phe_594_2	0.498795	0.19181	0.00930994
EUR	Phe_158	Phe_594_3	0.0502872	0.136738	0.713049
EUR	Phe_158	Phe_594_8	-0.0222786	0.218516	0.918793
EUR	Phe_158	Phe_595	0.277978	0.219503	0.205371
EUR	Phe_158	Phe_596	0.367182	0.137135	0.00741676
EUR	Phe_158	Phe_596_1	0.276637	0.239708	0.248477
EUR	Phe_158	Phe_596_5	0.623434	0.164438	0.000149856
EUR	Phe_158	Phe_597	0.411489	0.222044	0.0638551
EUR	Phe_158	Phe_597_1	0.506561	0.220787	0.021771
EUR	Phe_158	Phe_599	0.346666	0.126854	0.00627989
EUR	Phe_158	Phe_599_1	0.574346	0.260765	0.027627
EUR	Phe_158	Phe_599_2	0.436499	0.13477	0.00120012
EUR	Phe_158	Phe_599_3	0.38523	0.228272	0.091489
EUR	Phe_158	Phe_599_4	0.301585	0.144835	0.0373183
EUR	Phe_158	Phe_599_5	0.334774	0.14992	0.0255479
EUR	Phe_158	Phe_599_9	0.416954	0.209257	0.0463109
EUR	Phe_158	Phe_600	0.356429	0.0945292	0.000162877
EUR	Phe_158	Phe_601	0.475957	0.194776	0.0145413
EUR	Phe_158	Phe_601_1	0.703473	0.211465	0.0008789
EUR	Phe_158	Phe_601_11	0.315538	0.292338	0.280427
EUR	Phe_158	Phe_601_12	0.646508	0.320509	0.0436821
EUR	Phe_158	Phe_601_3	0.355085	0.30781	0.24867
EUR	Phe_158	Phe_602	0.50489	0.286191	0.0777035
EUR	Phe_158	Phe_603	0.216184	0.188978	0.252637
EUR	Phe_158	Phe_603_1	0.195843	0.167314	0.241794
EUR	Phe_158	Phe_603_2	0.0323688	0.20926	0.877072
EUR	Phe_158	Phe_604	0.144095	0.229938	0.530876
EUR	Phe_158	Phe_604_1	0.116507	0.253582	0.645916
EUR	Phe_158	Phe_605	0.0664906	0.108624	0.540461
EUR	Phe_158	Phe_608	0.00193666	0.174841	0.991162
EUR	Phe_158	Phe_610	0.123086	0.306091	0.687595
EUR	Phe_158	Phe_610_4	0.24018	0.232296	0.301166
EUR	Phe_158	Phe_611	0.16844	0.198229	0.395479
EUR	Phe_158	Phe_611_3	0.195517	0.193558	0.312437
EUR	Phe_158	Phe_612	0.0557165	0.299583	0.85246
EUR	Phe_158	Phe_612_2	0.065702	0.148329	0.657804
EUR	Phe_158	Phe_613	-0.274151	0.349959	0.433405
EUR	Phe_158	Phe_614	-0.283893	0.312171	0.363131
EUR	Phe_158	Phe_614_4	-0.224672	0.255234	0.378719
EUR	Phe_158	Phe_614_52	0.00739727	0.260293	0.977328
EUR	Phe_158	Phe_615	-0.0992118	0.127938	0.438063
EUR	Phe_158	Phe_618	0.303099	0.140191	0.0306149
EUR	Phe_158	Phe_618_1	0.311538	0.137261	0.0232276
EUR	Phe_158	Phe_619	-0.594754	0.309929	0.0549839
EUR	Phe_158	Phe_622	-0.14821	0.338573	0.661568
EUR	Phe_158	Phe_624_9	0.0149576	0.166652	0.928483
EUR	Phe_158	Phe_625_1	-0.35538	0.301862	0.239079
EUR	Phe_158	Phe_626	-0.169678	0.211553	0.422519
EUR	Phe_158	Phe_626_1	-0.109417	0.189666	0.564014
EUR	Phe_158	Phe_626_12	0.0132697	0.116393	0.909232
EUR	Phe_158	Phe_626_14	-0.0550903	0.346577	0.873704
EUR	Phe_158	Phe_627	-0.183896	0.210909	0.383251
EUR	Phe_158	Phe_627_1	0.053997	0.187325	0.773153
EUR	Phe_158	Phe_628	0.0195837	0.149525	0.895797
EUR	Phe_158	Phe_634_3	0.0205003	0.229683	0.928879
EUR	Phe_158	Phe_635_3	0.542009	0.274929	0.0486727
EUR	Phe_158	Phe_636	0.0953997	0.200163	0.63364
EUR	Phe_158	Phe_636_2	0.36028	0.198799	0.0699428
EUR	Phe_158	Phe_636_3	-0.0296756	0.21471	0.890072
EUR	Phe_158	Phe_642	0.175205	0.175241	0.31741
EUR	Phe_158	Phe_642_1	-0.028947	0.177088	0.870156
EUR	Phe_158	Phe_645	-0.100277	0.310391	0.746645
EUR	Phe_158	Phe_647_1	-0.183291	0.354164	0.604785
EUR	Phe_158	Phe_650	0.093655	0.148773	0.529012
EUR	Phe_158	Phe_681	0.131081	0.10366	0.206041
EUR	Phe_158	Phe_681_1	0.251327	0.165578	0.129046
EUR	Phe_158	Phe_681_2	0.145854	0.281655	0.604565
EUR	Phe_158	Phe_681_3	0.119904	0.206745	0.56194
EUR	Phe_158	Phe_681_7	0.290302	0.23322	0.213221
EUR	Phe_158	Phe_686	0.0445612	0.219508	0.839131
EUR	Phe_158	Phe_686_1	0.191361	0.160158	0.232156
EUR	Phe_158	Phe_686_3	0.507431	0.147108	0.000561855
EUR	Phe_158	Phe_687_1	0.116663	0.148105	0.43087
EUR	Phe_158	Phe_687_4	-0.0291641	0.138316	0.833003
EUR	Phe_158	Phe_689	-0.25058	0.149833	0.0944455
EUR	Phe_158	Phe_690	-0.0246089	0.137425	0.857881
EUR	Phe_158	Phe_690_1	-0.0658481	0.126764	0.603445
EUR	Phe_158	Phe_694	0.00152092	0.23169	0.994762
EUR	Phe_158	Phe_694_1	-0.306182	0.273163	0.262341
EUR	Phe_158	Phe_694_2	0.019738	0.209796	0.925044
EUR	Phe_158	Phe_695	-0.0689724	0.144833	0.633918
EUR	Phe_158	Phe_695_3	-0.0689979	0.157621	0.66157
EUR	Phe_158	Phe_695_4	0.311391	0.252184	0.216914
EUR	Phe_158	Phe_695_41	0.382426	0.233243	0.101088
EUR	Phe_158	Phe_695_42	0.194301	0.262746	0.459603
EUR	Phe_158	Phe_695_7	-0.338913	0.214572	0.114224
EUR	Phe_158	Phe_696	0.0386144	0.10861	0.722192
EUR	Phe_158	Phe_696_4	0.079735	0.108139	0.460917
EUR	Phe_158	Phe_696_41	0.030903	0.107085	0.7729
EUR	Phe_158	Phe_696_42	0.164257	0.140948	0.243867
EUR	Phe_158	Phe_697	0.0334399	0.13708	0.807274
EUR	Phe_158	Phe_698	0.152103	0.184408	0.409474
EUR	Phe_158	Phe_700	0.0400002	0.109941	0.715983
EUR	Phe_158	Phe_701	0.00631664	0.127429	0.960465
EUR	Phe_158	Phe_701_2	-0.0511502	0.266767	0.847945
EUR	Phe_158	Phe_701_4	0.0861714	0.249124	0.729419
EUR	Phe_158	Phe_702	-0.196342	0.0916382	0.032147
EUR	Phe_158	Phe_702_1	-0.318408	0.0896717	0.000384041
EUR	Phe_158	Phe_702_2	0.0481023	0.0919202	0.600762
EUR	Phe_158	Phe_703	0.00163585	0.130598	0.990006
EUR	Phe_158	Phe_703_1	0.00303238	0.117248	0.979367
EUR	Phe_158	Phe_704	0.096345	0.178885	0.590172
EUR	Phe_158	Phe_705_3	0.529507	0.19084	0.00552685
EUR	Phe_158	Phe_706	0.0968851	0.103678	0.350056
EUR	Phe_158	Phe_706_1	-0.0203384	0.169297	0.904377
EUR	Phe_158	Phe_706_2	0.208317	0.0984716	0.0343867
EUR	Phe_158	Phe_706_8	-0.11324	0.19901	0.569343
EUR	Phe_158	Phe_707	0.0421501	0.124602	0.735154
EUR	Phe_158	Phe_707_1	-0.00875752	0.217699	0.967912
EUR	Phe_158	Phe_709	-0.174121	0.280723	0.535087
EUR	Phe_158	Phe_709_2	-0.0592849	0.197647	0.764212
EUR	Phe_158	Phe_709_3	0.100494	0.317229	0.751404
EUR	Phe_158	Phe_710	0.0346958	0.163872	0.832322
EUR	Phe_158	Phe_710_1	0.0491623	0.165263	0.7661
EUR	Phe_158	Phe_710_12	0.178048	0.196499	0.364883
EUR	Phe_158	Phe_710_19	0.0090096	0.180042	0.960089
EUR	Phe_158	Phe_711	0.329231	0.247597	0.183616
EUR	Phe_158	Phe_711_1	0.154405	0.241927	0.523324
EUR	Phe_158	Phe_713	0.108305	0.304454	0.722039
EUR	Phe_158	Phe_714	0.144196	0.155825	0.354774
EUR	Phe_158	Phe_714_1	0.141175	0.115889	0.223149
EUR	Phe_158	Phe_715	0.00950362	0.201552	0.962392
EUR	Phe_158	Phe_715_1	0.112259	0.204117	0.582337
EUR	Phe_158	Phe_715_2	0.126331	0.233061	0.587782
EUR	Phe_158	Phe_716	0.0981738	0.105916	0.353975
EUR	Phe_158	Phe_716_2	0.171995	0.120615	0.153875
EUR	Phe_158	Phe_716_9	0.0883696	0.110406	0.423477
EUR	Phe_158	Phe_717	0.0797735	0.192829	0.679094
EUR	Phe_158	Phe_720	-0.0798944	0.0988547	0.418975
EUR	Phe_158	Phe_721	0.0671672	0.110458	0.543135
EUR	Phe_158	Phe_721_1	0.0896902	0.115264	0.436495
EUR	Phe_158	Phe_721_2	0.245842	0.166104	0.138861
EUR	Phe_158	Phe_722	-0.1376	0.104176	0.186555
EUR	Phe_158	Phe_722_1	-0.151325	0.153259	0.323455
EUR	Phe_158	Phe_722_6	-0.0422436	0.11425	0.711572
EUR	Phe_158	Phe_722_7	0.0485882	0.212742	0.819343
EUR	Phe_158	Phe_722_9	-0.202086	0.163991	0.217838
EUR	Phe_158	Phe_724	0.00547849	0.180054	0.975727
EUR	Phe_158	Phe_726	-0.0357656	0.106639	0.737331
EUR	Phe_158	Phe_726_1	0.140737	0.141211	0.318937
EUR	Phe_158	Phe_726_2	0.108274	0.182476	0.552938
EUR	Phe_158	Phe_726_3	-0.0143754	0.204095	0.943848
EUR	Phe_158	Phe_726_4	-0.173074	0.186697	0.353911
EUR	Phe_158	Phe_727	0.0325648	0.111083	0.769402
EUR	Phe_158	Phe_727_1	-0.0159648	0.11752	0.891942
EUR	Phe_158	Phe_727_2	0.24197	0.330688	0.464341
EUR	Phe_158	Phe_727_4	0.0522425	0.18092	0.772765
EUR	Phe_158	Phe_727_6	0.00219389	0.119196	0.985315
EUR	Phe_158	Phe_728	0.0201251	0.194211	0.917467
EUR	Phe_158	Phe_728_7	-0.0678687	0.131545	0.6059
EUR	Phe_158	Phe_728_71	-0.110984	0.109647	0.311446
EUR	Phe_158	Phe_729	0.497909	0.215519	0.0208727
EUR	Phe_158	Phe_729_1	0.196184	0.156828	0.210954
EUR	Phe_158	Phe_732	0.268721	0.321642	0.403457
EUR	Phe_158	Phe_733	0.341219	0.249655	0.171701
EUR	Phe_158	Phe_733_4	0.341228	0.316255	0.280604
EUR	Phe_158	Phe_733_8	-0.0136461	0.31542	0.965492
EUR	Phe_158	Phe_735	-0.058091	0.106561	0.585656
EUR	Phe_158	Phe_735_1	0.133709	0.145621	0.358516
EUR	Phe_158	Phe_735_2	0.0264669	0.121064	0.826947
EUR	Phe_158	Phe_735_21	-0.0118869	0.112411	0.915785
EUR	Phe_158	Phe_735_23	-0.12454	0.119652	0.297944
EUR	Phe_158	Phe_735_3	-0.106231	0.0900733	0.238245
EUR	Phe_158	Phe_736	0.17261	0.218914	0.430413
EUR	Phe_158	Phe_737	-0.35435	0.190968	0.0635189
EUR	Phe_158	Phe_737_3	-0.343308	0.173091	0.0473227
EUR	Phe_158	Phe_738	0.0441654	0.172682	0.798135
EUR	Phe_158	Phe_738_4	-0.191401	0.134506	0.154737
EUR	Phe_158	Phe_740	-0.00460461	0.0902307	0.9593
EUR	Phe_158	Phe_740_1	-0.018883	0.0901483	0.834084
EUR	Phe_158	Phe_740_11	0.014628	0.0967256	0.879793
EUR	Phe_158	Phe_740_12	-0.052651	0.224071	0.814228
EUR	Phe_158	Phe_740_2	0.0486419	0.200996	0.808777
EUR	Phe_158	Phe_740_9	0.0102388	0.0949397	0.914119
EUR	Phe_158	Phe_741	0.132985	0.146134	0.362811
EUR	Phe_158	Phe_741_3	-0.0413288	0.172198	0.810324
EUR	Phe_158	Phe_741_4	0.149585	0.21905	0.494681
EUR	Phe_158	Phe_742	0.00722607	0.24019	0.975999
EUR	Phe_158	Phe_742_9	0.0481893	0.251298	0.847929
EUR	Phe_158	Phe_743	0.1897	0.105499	0.0721579
EUR	Phe_158	Phe_743_1	0.0621291	0.110355	0.573441
EUR	Phe_158	Phe_743_11	0.0741247	0.112607	0.510369
EUR	Phe_158	Phe_743_2	0.301192	0.242123	0.213513
EUR	Phe_158	Phe_743_9	0.116533	0.208457	0.576143
EUR	Phe_158	Phe_745	0.111714	0.0890213	0.209509
EUR	Phe_158	Phe_747	-0.0551375	0.246263	0.822838
EUR	Phe_158	Phe_747_1	0.0173174	0.262516	0.947404
EUR	Phe_158	Phe_751	-0.063906	0.318078	0.840767
EUR	Phe_158	Phe_751_2	-0.144647	0.313861	0.644896
EUR	Phe_158	Phe_751_21	-0.14149	0.293434	0.629675
EUR	Phe_158	Phe_755	-0.0524284	0.22066	0.812193
EUR	Phe_158	Phe_755_1	-0.0867842	0.233219	0.709807
EUR	Phe_158	Phe_757	0.39094	0.28977	0.177293
EUR	Phe_158	Phe_760	0.0373911	0.10187	0.713583
EUR	Phe_158	Phe_761	0.157518	0.110092	0.152491
EUR	Phe_158	Phe_764	-0.045617	0.124262	0.713541
EUR	Phe_158	Phe_765	0.153543	0.13647	0.260546
EUR	Phe_158	Phe_766	0.120064	0.217815	0.581484
EUR	Phe_158	Phe_770	0.250014	0.140511	0.0751878
EUR	Phe_158	Phe_771_1	-0.000295912	0.173917	0.998642
EUR	Phe_158	Phe_773	0.0567381	0.10007	0.570725
EUR	Phe_158	Phe_781	0.67997	0.29915	0.0230257
EUR	Phe_158	Phe_782_3	0.16902	0.0954064	0.0764646
EUR	Phe_158	Phe_783	0.396412	0.19042	0.0373624
EUR	Phe_158	Phe_785	0.185482	0.106948	0.0828616
EUR	Phe_158	Phe_788	0.334074	0.122746	0.00649514
EUR	Phe_158	Phe_789	0.342319	0.1387	0.0135851
EUR	Phe_158	Phe_790_6	0.121561	0.18001	0.499486
EUR	Phe_158	Phe_791	-0.0432137	0.341839	0.899403
EUR	Phe_158	Phe_798	0.0730725	0.141069	0.604465
EUR	Phe_158	Phe_798_1	-0.0403781	0.301172	0.893347
EUR	Phe_158	Phe_800	0.0564169	0.166785	0.735167
EUR	Phe_158	Phe_800_1	0.164118	0.193591	0.396574
EUR	Phe_158	Phe_800_2	-0.037495	0.173133	0.828545
EUR	Phe_158	Phe_800_3	-0.180179	0.221517	0.415997
EUR	Phe_158	Phe_800_4	-0.357247	0.281736	0.20479
EUR	Phe_158	Phe_801	0.174681	0.163662	0.285823
EUR	Phe_158	Phe_801_1	0.0140825	0.313223	0.964139
EUR	Phe_158	Phe_803	0.109159	0.126717	0.388999
EUR	Phe_158	Phe_803_1	0.165189	0.222297	0.457422
EUR	Phe_158	Phe_803_2	0.120581	0.132112	0.361391
EUR	Phe_158	Phe_803_3	-0.156566	0.222595	0.481827
EUR	Phe_158	Phe_804	0.22899	0.162028	0.157574
EUR	Phe_158	Phe_805	0.178226	0.237936	0.453829
EUR	Phe_158	Phe_807	-0.137478	0.183014	0.452539
EUR	Phe_158	Phe_809	-0.146585	0.278297	0.598387
EUR	Phe_158	Phe_817	-0.0256916	0.299478	0.931635
EUR	Phe_158	Phe_819	0.00649956	0.202	0.974332
EUR	Phe_158	Phe_830	0.119883	0.185203	0.517433
EUR	Phe_158	Phe_835	-0.0239922	0.124899	0.847669
EUR	Phe_158	Phe_840	-0.202449	0.117709	0.0854484
EUR	Phe_158	Phe_851	0.299711	0.206503	0.146679
EUR	Phe_158	Phe_854	0.104777	0.241467	0.664348
EUR	Phe_158	Phe_858	-0.14314	0.160972	0.373885
EUR	Phe_158	Phe_859	0.743908	0.273381	0.00650563
EUR	Phe_158	Phe_870	-0.151371	0.231512	0.513216
EUR	Phe_158	Phe_870_3	0.41711	0.278248	0.133858
EUR	Phe_158	Phe_871	0.049098	0.149118	0.741963
EUR	Phe_158	Phe_871_3	0.148212	0.229394	0.518212
EUR	Phe_158	Phe_871_4	-0.011614	0.232974	0.960241
EUR	Phe_158	Phe_872	0.160682	0.266762	0.546947
EUR	Phe_158	Phe_874	0.0396046	0.338563	0.906877
EUR	Phe_158	Phe_915	-0.427947	0.226641	0.058997
EUR	Phe_158	Phe_916	0.148287	0.148242	0.317166
EUR	Phe_158	Phe_938	-0.213733	0.15854	0.177616
EUR	Phe_158	Phe_938_2	-0.214812	0.177174	0.225345
EUR	Phe_158	Phe_939	-0.0510694	0.12295	0.677874
EUR	Phe_158	Phe_946	-0.563085	0.305325	0.0651519
EUR	Phe_158	Phe_947	-0.17785	0.15819	0.260894
EUR	Phe_158	Phe_949	0.113731	0.191627	0.552843
EUR	Phe_158	Phe_952	0.115687	0.34515	0.73749
EUR	Phe_158	Phe_960	-0.0461609	0.14809	0.755262
EUR	Phe_158	Phe_960_2	-0.0547092	0.156211	0.726169
EUR	Phe_158	Phe_965	0.25583	0.202447	0.206343
EUR	Phe_158	Phe_969	0.219849	0.251855	0.382708
EUR	Phe_158	Phe_979	-0.0710223	0.22896	0.756413
EUR	Phe_158	Phe_990	0.352264	0.248384	0.156126
EUR	Phe_158	QTL_ALB	-0.0842228	0.0700239	0.229064
EUR	Phe_158	QTL_ALT	0.00967904	0.0891079	0.913503
EUR	Phe_158	QTL_AST	-0.101803	0.0940906	0.279269
EUR	Phe_158	QTL_BASO	0.12787	0.114347	0.263454
EUR	Phe_158	QTL_BMI	0.0766682	0.0718742	0.286107
EUR	Phe_158	QTL_BUN	-0.094969	0.0751516	0.206338
EUR	Phe_158	QTL_CALCIUM	-0.10998	0.0791469	0.164661
EUR	Phe_158	QTL_CRE	-0.0269565	0.0814954	0.740816
EUR	Phe_158	QTL_CRP	0.0322039	0.080827	0.690313
EUR	Phe_158	QTL_DBP	0.155338	0.0832753	0.0621316
EUR	Phe_158	QTL_EGFR	0.044953	0.0804511	0.576325
EUR	Phe_158	QTL_EOSINO	0.0696627	0.0868354	0.422415
EUR	Phe_158	QTL_GLU	0.0359956	0.073692	0.625224
EUR	Phe_158	QTL_HB	0.0440231	0.0699496	0.529117
EUR	Phe_158	QTL_HBA1C	0.0584306	0.0740093	0.429818
EUR	Phe_158	QTL_HDLC	-0.0407183	0.0661151	0.53798
EUR	Phe_158	QTL_HEIGHT	-0.0684036	0.0651066	0.293424
EUR	Phe_158	QTL_HT	0.0542543	0.0725576	0.454616
EUR	Phe_158	QTL_LDLC	0.0457573	0.0744937	0.539054
EUR	Phe_158	QTL_LYMPH	0.0782632	0.0787737	0.320457
EUR	Phe_158	QTL_MCH	-0.0187449	0.0663476	0.77754
EUR	Phe_158	QTL_MCHC	-0.101723	0.0649841	0.1175
EUR	Phe_158	QTL_MCV	0.00145671	0.0628512	0.981509
EUR	Phe_158	QTL_MONO	0.134502	0.0712996	0.0592357
EUR	Phe_158	QTL_MPV	-0.00813671	0.0686073	0.905594
EUR	Phe_158	QTL_NEUTRO	0.134813	0.079925	0.0916526
EUR	Phe_158	QTL_PLT	0.0158783	0.0615584	0.796454
EUR	Phe_158	QTL_RBC	0.057672	0.0718571	0.42221
EUR	Phe_158	QTL_RDW	0.0635743	0.0794262	0.423468
EUR	Phe_158	QTL_SBP	0.0222129	0.0741315	0.76445
EUR	Phe_158	QTL_TC	0.0314461	0.0705993	0.656019
EUR	Phe_158	QTL_TG	0.129144	0.0745583	0.083253
EUR	Phe_158	QTL_WBC	0.144474	0.07829	0.0649846
EUR	Phe_158	QTL_WEIGHT	0.0331918	0.0678722	0.624817
EUR	Phe_159	Phe_165	0.317965	0.0897051	0.00039327
EUR	Phe_159	Phe_165_1	0.305065	0.0895612	0.000658707
EUR	Phe_159	Phe_172	0.0210826	0.0629021	0.737501
EUR	Phe_159	Phe_172_1	-0.0416374	0.0742656	0.575033
EUR	Phe_159	Phe_172_2	0.0186023	0.0629275	0.767524
EUR	Phe_159	Phe_173	0.0148982	0.0767627	0.846112
EUR	Phe_159	Phe_174	0.249705	0.104266	0.0166257
EUR	Phe_159	Phe_174_1	0.250363	0.103386	0.0154515
EUR	Phe_159	Phe_174_11	0.248932	0.110518	0.0242966
EUR	Phe_159	Phe_180_3	0.441112	0.149392	0.00314992
EUR	Phe_159	Phe_185	0.0391547	0.0683789	0.566907
EUR	Phe_159	Phe_187	0.0879629	0.178384	0.621934
EUR	Phe_159	Phe_189	0.0285823	0.115806	0.805054
EUR	Phe_159	Phe_189_1	0.0476643	0.11809	0.686486
EUR	Phe_159	Phe_189_11	-0.0215089	0.114722	0.851279
EUR	Phe_159	Phe_189_2	-0.0346341	0.12951	0.789143
EUR	Phe_159	Phe_189_21	-0.0404635	0.130564	0.756626
EUR	Phe_159	Phe_193	0.102402	0.150573	0.49645
EUR	Phe_159	Phe_195	0.58891	0.114487	2.69101e-07
EUR	Phe_159	Phe_195_1	0.607456	0.125124	1.20483e-06
EUR	Phe_159	Phe_197	0.481231	0.17917	0.00723374
EUR	Phe_159	Phe_198	0.637438	0.133834	1.90841e-06
EUR	Phe_159	Phe_198_1	0.45055	0.165098	0.0063529
EUR	Phe_159	Phe_198_4	0.552093	0.218156	0.0113828
EUR	Phe_159	Phe_198_6	0.585742	0.186969	0.0017313
EUR	Phe_159	Phe_199	0.242575	0.151669	0.109739
EUR	Phe_159	Phe_200_1	-0.172831	0.184217	0.348148
EUR	Phe_159	Phe_202	-0.0672065	0.182157	0.712166
EUR	Phe_159	Phe_202_2	-0.0767654	0.19389	0.692163
EUR	Phe_159	Phe_204	-0.128376	0.152996	0.401421
EUR	Phe_159	Phe_204_1	-0.0752323	0.156786	0.631341
EUR	Phe_159	Phe_204_12	-0.0423488	0.1525	0.781245
EUR	Phe_159	Phe_204_4	0.23117	0.186422	0.214963
EUR	Phe_159	Phe_208	0.833946	0.0904407	2.9456e-20
EUR	Phe_159	Phe_210	0.256017	0.244813	0.295669
EUR	Phe_159	Phe_211	0.183125	0.120695	0.129202
EUR	Phe_159	Phe_214	0.180764	0.115026	0.116065
EUR	Phe_159	Phe_214_1	0.22504	0.131435	0.0868655
EUR	Phe_159	Phe_215	0.0561397	0.194858	0.773265
EUR	Phe_159	Phe_216	0.0729755	0.08348	0.382027
EUR	Phe_159	Phe_217	-0.292196	0.155366	0.0600141
EUR	Phe_159	Phe_217_1	-0.235971	0.148675	0.112477
EUR	Phe_159	Phe_218	0.270955	0.144029	0.059937
EUR	Phe_159	Phe_218_1	0.153758	0.0805066	0.0561487
EUR	Phe_159	Phe_220	0.162587	0.151346	0.282701
EUR	Phe_159	Phe_222	0.311661	0.233568	0.18209
EUR	Phe_159	Phe_224	-0.141026	0.134031	0.29271
EUR	Phe_159	Phe_227	0.116858	0.193384	0.545659
EUR	Phe_159	Phe_227_1	0.0587008	0.148288	0.692211
EUR	Phe_159	Phe_227_2	-0.0264024	0.211537	0.900673
EUR	Phe_159	Phe_227_3	0.364687	0.225149	0.105285
EUR	Phe_159	Phe_228	-0.138294	0.147853	0.349609
EUR	Phe_159	Phe_241	0.163308	0.111447	0.142828
EUR	Phe_159	Phe_241_1	0.256033	0.120173	0.0331273
EUR	Phe_159	Phe_241_2	0.176651	0.119229	0.138444
EUR	Phe_159	Phe_242	0.0294675	0.123944	0.812076
EUR	Phe_159	Phe_242_1	-0.0685664	0.0997179	0.491702
EUR	Phe_159	Phe_242_2	0.367669	0.156367	0.0187066
EUR	Phe_159	Phe_242_3	0.13273	0.192731	0.491024
EUR	Phe_159	Phe_244	-0.0828277	0.060551	0.171343
EUR	Phe_159	Phe_244_1	-0.0754981	0.134488	0.574541
EUR	Phe_159	Phe_244_2	0.0550819	0.20369	0.786837
EUR	Phe_159	Phe_244_4	-0.078979	0.0622153	0.204282
EUR	Phe_159	Phe_245	-0.0051777	0.24643	0.983237
EUR	Phe_159	Phe_245_21	-0.386886	0.218923	0.0771906
EUR	Phe_159	Phe_250	0.117051	0.0543709	0.0313332
EUR	Phe_159	Phe_250_1	0.0816534	0.0838718	0.33028
EUR	Phe_159	Phe_250_13	0.0163162	0.144209	0.909917
EUR	Phe_159	Phe_250_2	0.107471	0.0543587	0.0480335
EUR	Phe_159	Phe_250_21	-0.0373571	0.208282	0.857657
EUR	Phe_159	Phe_250_22	0.0631871	0.0753964	0.401994
EUR	Phe_159	Phe_250_23	0.136002	0.0696747	0.0509433
EUR	Phe_159	Phe_250_24	0.14537	0.0654781	0.0264101
EUR	Phe_159	Phe_250_4	0.0469238	0.111809	0.674721
EUR	Phe_159	Phe_250_41	0.0887847	0.172159	0.606054
EUR	Phe_159	Phe_250_42	0.122531	0.147992	0.407693
EUR	Phe_159	Phe_250_6	0.0951099	0.0879511	0.279521
EUR	Phe_159	Phe_250_7	0.0948305	0.067616	0.16077
EUR	Phe_159	Phe_251_1	0.0567593	0.142219	0.689822
EUR	Phe_159	Phe_252	-0.031018	0.146365	0.832168
EUR	Phe_159	Phe_252_1	0.0373808	0.125789	0.766337
EUR	Phe_159	Phe_253	0.372828	0.222093	0.09321
EUR	Phe_159	Phe_255	0.205148	0.158995	0.196955
EUR	Phe_159	Phe_255_1	0.119157	0.216872	0.582707
EUR	Phe_159	Phe_255_12	-0.0630781	0.202859	0.755842
EUR	Phe_159	Phe_255_21	0.154456	0.205644	0.452603
EUR	Phe_159	Phe_256	-0.14365	0.225658	0.524397
EUR	Phe_159	Phe_256_4	0.0454333	0.119518	0.703844
EUR	Phe_159	Phe_257	0.15743	0.102326	0.123923
EUR	Phe_159	Phe_257_1	0.0881001	0.0967767	0.362641
EUR	Phe_159	Phe_259_3	0.176269	0.244377	0.470726
EUR	Phe_159	Phe_260	-0.0370511	0.138657	0.789304
EUR	Phe_159	Phe_261	0.0940585	0.0950638	0.322455
EUR	Phe_159	Phe_261_2	0.0243626	0.119659	0.838666
EUR	Phe_159	Phe_261_4	0.131228	0.107651	0.222839
EUR	Phe_159	Phe_269	-0.106935	0.156103	0.493323
EUR	Phe_159	Phe_270	-0.00540462	0.26914	0.983979
EUR	Phe_159	Phe_270_3	-0.102472	0.235239	0.663121
EUR	Phe_159	Phe_270_32	-0.140205	0.217895	0.519932
EUR	Phe_159	Phe_272	0.127969	0.0582281	0.0279693
EUR	Phe_159	Phe_272_1	0.100778	0.0577541	0.0809948
EUR	Phe_159	Phe_272_11	0.124524	0.0675981	0.0654578
EUR	Phe_159	Phe_272_12	0.10319	0.103208	0.317396
EUR	Phe_159	Phe_272_13	0.0645259	0.0776638	0.406066
EUR	Phe_159	Phe_274	-0.112575	0.0727874	0.121952
EUR	Phe_159	Phe_274_1	-0.112324	0.0717576	0.117507
EUR	Phe_159	Phe_274_11	-0.0687746	0.102721	0.503158
EUR	Phe_159	Phe_274_2	-0.0937292	0.175923	0.594183
EUR	Phe_159	Phe_274_21	-0.123321	0.197095	0.531517
EUR	Phe_159	Phe_275	0.0471103	0.125163	0.706626
EUR	Phe_159	Phe_275_3	0.208735	0.146187	0.153332
EUR	Phe_159	Phe_276	0.0198889	0.0953863	0.834832
EUR	Phe_159	Phe_276_1	-0.0600049	0.106408	0.572813
EUR	Phe_159	Phe_276_11	-0.451114	0.24072	0.060928
EUR	Phe_159	Phe_276_12	-0.132356	0.101701	0.193113
EUR	Phe_159	Phe_276_13	-0.0675945	0.106518	0.5257
EUR	Phe_159	Phe_276_14	0.0898857	0.101813	0.377316
EUR	Phe_159	Phe_276_4	0.155281	0.171717	0.365846
EUR	Phe_159	Phe_276_41	0.0285624	0.153019	0.851928
EUR	Phe_159	Phe_276_5	0.227971	0.122287	0.0622889
EUR	Phe_159	Phe_276_6	0.34245	0.182277	0.0602809
EUR	Phe_159	Phe_277	0.127305	0.169912	0.453712
EUR	Phe_159	Phe_277_4	-0.293166	0.168052	0.081072
EUR	Phe_159	Phe_277_5	0.113853	0.239548	0.634586
EUR	Phe_159	Phe_278	0.147076	0.0525091	0.00509501
EUR	Phe_159	Phe_278_1	0.108611	0.0489233	0.0264167
EUR	Phe_159	Phe_280	0.16667	0.0938471	0.0757371
EUR	Phe_159	Phe_280_1	0.226511	0.0918658	0.0136757
EUR	Phe_159	Phe_280_2	0.194801	0.147165	0.185605
EUR	Phe_159	Phe_281	-0.0607305	0.1381	0.660113
EUR	Phe_159	Phe_281_1	-0.0321499	0.146171	0.825913
EUR	Phe_159	Phe_281_11	0.0236792	0.193008	0.902357
EUR	Phe_159	Phe_281_12	0.0556636	0.123776	0.652918
EUR	Phe_159	Phe_283	0.00259085	0.213537	0.990319
EUR	Phe_159	Phe_284	0.084147	0.225415	0.708927
EUR	Phe_159	Phe_285	0.145578	0.0895222	0.103914
EUR	Phe_159	Phe_285_2	0.117566	0.127305	0.355747
EUR	Phe_159	Phe_286	0.0568803	0.132313	0.667275
EUR	Phe_159	Phe_286_7	0.0477468	0.170108	0.778952
EUR	Phe_159	Phe_287	0.0228801	0.113878	0.840763
EUR	Phe_159	Phe_287_3	-0.0306228	0.116288	0.792291
EUR	Phe_159	Phe_287_32	-0.221505	0.197982	0.26322
EUR	Phe_159	Phe_288	0.0838318	0.149221	0.574254
EUR	Phe_159	Phe_288_1	-0.0998828	0.159491	0.531143
EUR	Phe_159	Phe_288_2	0.0532184	0.135356	0.694191
EUR	Phe_159	Phe_289_4	-0.105746	0.160865	0.510948
EUR	Phe_159	Phe_289_8	0.0115963	0.126602	0.927019
EUR	Phe_159	Phe_290_11	-0.0716606	0.129144	0.578971
EUR	Phe_159	Phe_290_16	-0.0239115	0.220234	0.913541
EUR	Phe_159	Phe_292_3	-0.159725	0.214422	0.456327
EUR	Phe_159	Phe_297_2	0.183006	0.0990317	0.0646088
EUR	Phe_159	Phe_300_1	0.138138	0.0767805	0.071999
EUR	Phe_159	Phe_300_11	0.049935	0.155867	0.748688
EUR	Phe_159	Phe_300_3	-0.0927851	0.185073	0.616129
EUR	Phe_159	Phe_300_9	0.144939	0.162353	0.371996
EUR	Phe_159	Phe_315_1	0.244894	0.208345	0.239824
EUR	Phe_159	Phe_317_11	-0.048651	0.128816	0.70567
EUR	Phe_159	Phe_318	0.129266	0.0823225	0.11636
EUR	Phe_159	Phe_327	0.161073	0.0844949	0.0566113
EUR	Phe_159	Phe_327_3	0.0809308	0.0580231	0.163075
EUR	Phe_159	Phe_327_4	0.105455	0.0899213	0.240898
EUR	Phe_159	Phe_327_41	0.0269906	0.220931	0.902766
EUR	Phe_159	Phe_332	-0.011328	0.104905	0.914009
EUR	Phe_159	Phe_333	-0.141712	0.0914626	0.121286
EUR	Phe_159	Phe_333_1	-0.251465	0.0772309	0.0011299
EUR	Phe_159	Phe_333_2	0.123366	0.207902	0.552925
EUR	Phe_159	Phe_333_4	0.409092	0.171457	0.0170338
EUR	Phe_159	Phe_334	-0.0375899	0.233986	0.872369
EUR	Phe_159	Phe_335	0.174297	0.0920734	0.0583553
EUR	Phe_159	Phe_337	0.07275	0.1474	0.62162
EUR	Phe_159	Phe_337_1	0.0719312	0.147099	0.624843
EUR	Phe_159	Phe_338	0.158807	0.0787011	0.0436064
EUR	Phe_159	Phe_338_1	0.270806	0.120517	0.0246382
EUR	Phe_159	Phe_338_2	0.115521	0.0814514	0.15611
EUR	Phe_159	Phe_339	0.096266	0.0740759	0.193752
EUR	Phe_159	Phe_340	0.180057	0.0759774	0.0177941
EUR	Phe_159	Phe_340_1	0.172391	0.140454	0.219678
EUR	Phe_159	Phe_342	0.133462	0.176157	0.448673
EUR	Phe_159	Phe_345	-0.0302113	0.110488	0.784519
EUR	Phe_159	Phe_345_1	0.0626794	0.184673	0.734302
EUR	Phe_159	Phe_345_3	-0.10393	0.146995	0.479549
EUR	Phe_159	Phe_347	0.39613	0.229287	0.0840491
EUR	Phe_159	Phe_348	0.0545799	0.220986	0.804921
EUR	Phe_159	Phe_348_8	0.0236665	0.177663	0.894027
EUR	Phe_159	Phe_348_9	-0.246472	0.245668	0.315729
EUR	Phe_159	Phe_350	0.117302	0.0734457	0.110238
EUR	Phe_159	Phe_350_1	-0.151235	0.0959709	0.115061
EUR	Phe_159	Phe_350_2	0.182417	0.0800837	0.0227371
EUR	Phe_159	Phe_351	0.0888131	0.0668292	0.183862
EUR	Phe_159	Phe_352	0.138634	0.170767	0.416887
EUR	Phe_159	Phe_352_1	0.0911013	0.181233	0.615193
EUR	Phe_159	Phe_352_2	0.109856	0.212525	0.605219
EUR	Phe_159	Phe_353	0.201887	0.134815	0.134259
EUR	Phe_159	Phe_355	0.224736	0.247088	0.363066
EUR	Phe_159	Phe_356	0.0713587	0.0893498	0.424497
EUR	Phe_159	Phe_357	0.14531	0.138542	0.294248
EUR	Phe_159	Phe_358_1	0.0432682	0.214762	0.840331
EUR	Phe_159	Phe_359	0.18963	0.210127	0.366816
EUR	Phe_159	Phe_359_2	0.228928	0.213479	0.283554
EUR	Phe_159	Phe_361	-0.119306	0.107785	0.268345
EUR	Phe_159	Phe_361_1	-0.0776169	0.107288	0.469406
EUR	Phe_159	Phe_361_2	-0.098635	0.169279	0.560111
EUR	Phe_159	Phe_362	0.293194	0.0877747	0.000836856
EUR	Phe_159	Phe_362_2	0.229638	0.0835541	0.00598904
EUR	Phe_159	Phe_362_29	0.19348	0.0926113	0.0366927
EUR	Phe_159	Phe_362_3	0.417744	0.166826	0.0122771
EUR	Phe_159	Phe_362_31	0.315035	0.187796	0.0934379
EUR	Phe_159	Phe_362_4	0.215335	0.1304	0.0986693
EUR	Phe_159	Phe_362_6	-0.0134301	0.154445	0.930706
EUR	Phe_159	Phe_362_7	0.0137662	0.231311	0.952543
EUR	Phe_159	Phe_363	0.293509	0.240365	0.222049
EUR	Phe_159	Phe_363_3	0.239833	0.219894	0.275414
EUR	Phe_159	Phe_364	0.0295466	0.152397	0.846271
EUR	Phe_159	Phe_364_1	0.139184	0.203273	0.493524
EUR	Phe_159	Phe_364_2	0.0954858	0.187336	0.610258
EUR	Phe_159	Phe_364_41	0.0217516	0.179775	0.903696
EUR	Phe_159	Phe_364_5	0.233217	0.135541	0.0853172
EUR	Phe_159	Phe_365	-0.021	0.0616602	0.733422
EUR	Phe_159	Phe_365_1	-0.0215488	0.074456	0.772262
EUR	Phe_159	Phe_365_11	-0.0614263	0.0747829	0.411421
EUR	Phe_159	Phe_365_2	0.0411761	0.0901252	0.64776
EUR	Phe_159	Phe_366	0.0826699	0.0838646	0.324254
EUR	Phe_159	Phe_366_2	0.13776	0.0849766	0.104986
EUR	Phe_159	Phe_367	0.240383	0.0933207	0.00999846
EUR	Phe_159	Phe_367_1	-0.0810133	0.0647483	0.21086
EUR	Phe_159	Phe_367_2	0.134208	0.105163	0.201885
EUR	Phe_159	Phe_367_4	0.194919	0.0977712	0.046193
EUR	Phe_159	Phe_367_8	0.126984	0.0726089	0.0803115
EUR	Phe_159	Phe_367_9	0.282285	0.1566	0.0714524
EUR	Phe_159	Phe_368	0.0558965	0.0999703	0.576072
EUR	Phe_159	Phe_368_1	0.163763	0.114515	0.152702
EUR	Phe_159	Phe_368_2	0.0202213	0.158663	0.898586
EUR	Phe_159	Phe_369	-0.00253362	0.147603	0.986305
EUR	Phe_159	Phe_369_5	0.0708953	0.0997157	0.4771
EUR	Phe_159	Phe_370	-0.234715	0.201742	0.24465
EUR	Phe_159	Phe_370_1	-0.229248	0.163389	0.160591
EUR	Phe_159	Phe_371	0.224095	0.10654	0.0354311
EUR	Phe_159	Phe_371_1	0.473698	0.213907	0.0267944
EUR	Phe_159	Phe_371_2	0.12937	0.156682	0.408984
EUR	Phe_159	Phe_371_3	0.212554	0.108588	0.0502952
EUR	Phe_159	Phe_372	-0.0199085	0.144825	0.890662
EUR	Phe_159	Phe_374	0.165035	0.0979859	0.09213
EUR	Phe_159	Phe_374_1	0.105124	0.129563	0.417149
EUR	Phe_159	Phe_374_3	-0.00212388	0.137716	0.987695
EUR	Phe_159	Phe_375	0.105254	0.131869	0.42477
EUR	Phe_159	Phe_377	0.199257	0.183965	0.278753
EUR	Phe_159	Phe_377_1	-0.0868085	0.233925	0.710566
EUR	Phe_159	Phe_378	-0.0907922	0.139856	0.516221
EUR	Phe_159	Phe_378_1	0.0908884	0.133798	0.49695
EUR	Phe_159	Phe_379	-0.0440706	0.117087	0.706625
EUR	Phe_159	Phe_379_2	-0.0112986	0.106233	0.915299
EUR	Phe_159	Phe_379_3	0.423407	0.168231	0.011842
EUR	Phe_159	Phe_379_5	0.0656299	0.243044	0.787135
EUR	Phe_159	Phe_379_9	0.410556	0.21486	0.0560289
EUR	Phe_159	Phe_380_1	0.286322	0.127132	0.0243121
EUR	Phe_159	Phe_380_4	0.105208	0.0888313	0.236271
EUR	Phe_159	Phe_381	0.144046	0.105906	0.173788
EUR	Phe_159	Phe_381_1	0.141327	0.117949	0.230839
EUR	Phe_159	Phe_381_11	0.0357825	0.102611	0.7273
EUR	Phe_159	Phe_381_2	0.190739	0.15821	0.22797
EUR	Phe_159	Phe_382	0.0826409	0.146361	0.572321
EUR	Phe_159	Phe_383	0.0731407	0.109558	0.504391
EUR	Phe_159	Phe_384	-0.134605	0.142943	0.346361
EUR	Phe_159	Phe_384_4	-0.00570858	0.127095	0.964174
EUR	Phe_159	Phe_385	0.0358041	0.166698	0.829936
EUR	Phe_159	Phe_386	0.0504634	0.115926	0.66334
EUR	Phe_159	Phe_386_1	-0.134647	0.136453	0.32376
EUR	Phe_159	Phe_386_2	-0.0330104	0.119639	0.782612
EUR	Phe_159	Phe_386_9	-0.00421901	0.0836573	0.959778
EUR	Phe_159	Phe_388	-0.127971	0.235175	0.586337
EUR	Phe_159	Phe_389	0.106975	0.0675311	0.113173
EUR	Phe_159	Phe_389_1	0.0948714	0.0637926	0.136966
EUR	Phe_159	Phe_389_2	0.0257706	0.177616	0.884639
EUR	Phe_159	Phe_389_4	0.141297	0.0893929	0.113964
EUR	Phe_159	Phe_394	0.0308222	0.155829	0.843206
EUR	Phe_159	Phe_395	-0.0483045	0.092086	0.59989
EUR	Phe_159	Phe_395_1	-0.0158485	0.128428	0.901787
EUR	Phe_159	Phe_395_2	-0.0744304	0.0849346	0.380853
EUR	Phe_159	Phe_395_6	-0.0613985	0.11252	0.585295
EUR	Phe_159	Phe_396	0.16562	0.114808	0.149136
EUR	Phe_159	Phe_401	0.0820789	0.0492845	0.0958308
EUR	Phe_159	Phe_401_1	0.0603792	0.0468004	0.197001
EUR	Phe_159	Phe_401_2	0.0444232	0.0710645	0.531898
EUR	Phe_159	Phe_401_21	0.028626	0.0806488	0.72263
EUR	Phe_159	Phe_401_22	0.0687046	0.0836556	0.411487
EUR	Phe_159	Phe_401_3	-0.28656	0.191169	0.133875
EUR	Phe_159	Phe_402	-0.30783	0.164618	0.0614889
EUR	Phe_159	Phe_411	-0.00909356	0.0550077	0.868697
EUR	Phe_159	Phe_411_1	-0.0235575	0.0745444	0.751987
EUR	Phe_159	Phe_411_2	0.0228725	0.0709073	0.747021
EUR	Phe_159	Phe_411_3	-0.02949	0.0578864	0.61044
EUR	Phe_159	Phe_411_4	-0.00899213	0.0553322	0.870903
EUR	Phe_159	Phe_411_8	-0.00851302	0.0570635	0.881408
EUR	Phe_159	Phe_411_9	0.255986	0.207451	0.217219
EUR	Phe_159	Phe_414	0.156747	0.134013	0.242143
EUR	Phe_159	Phe_415	0.111166	0.0975313	0.254371
EUR	Phe_159	Phe_415_1	0.113291	0.10873	0.297437
EUR	Phe_159	Phe_415_11	0.111172	0.108623	0.306089
EUR	Phe_159	Phe_415_2	0.0697898	0.134745	0.604499
EUR	Phe_159	Phe_416	0.0560672	0.144117	0.697246
EUR	Phe_159	Phe_418	0.106753	0.0610378	0.0802964
EUR	Phe_159	Phe_418_1	0.131514	0.168645	0.43549
EUR	Phe_159	Phe_420	-0.234069	0.211477	0.268366
EUR	Phe_159	Phe_420_3	-0.0962519	0.190637	0.613631
EUR	Phe_159	Phe_425	0.143114	0.0816423	0.0796131
EUR	Phe_159	Phe_425_1	0.172837	0.082375	0.0358901
EUR	Phe_159	Phe_425_11	0.077298	0.207373	0.709336
EUR	Phe_159	Phe_425_12	0.250857	0.174147	0.149729
EUR	Phe_159	Phe_425_8	0.290601	0.239196	0.224402
EUR	Phe_159	Phe_426	0.0281107	0.0836678	0.736886
EUR	Phe_159	Phe_426_2	-0.0155015	0.105774	0.883485
EUR	Phe_159	Phe_426_21	0.081506	0.140994	0.563209
EUR	Phe_159	Phe_426_24	-0.0323804	0.128483	0.801026
EUR	Phe_159	Phe_426_3	0.0877691	0.109339	0.422135
EUR	Phe_159	Phe_426_31	0.141585	0.107165	0.186438
EUR	Phe_159	Phe_426_32	0.0285382	0.125774	0.8205
EUR	Phe_159	Phe_426_9	0.00735448	0.0865502	0.932282
EUR	Phe_159	Phe_426_91	-0.0861602	0.0928589	0.353479
EUR	Phe_159	Phe_427	-0.00275834	0.0663707	0.96685
EUR	Phe_159	Phe_427_1	0.0974291	0.119845	0.416241
EUR	Phe_159	Phe_427_11	0.129867	0.130767	0.320652
EUR	Phe_159	Phe_427_12	-0.0462328	0.133999	0.730077
EUR	Phe_159	Phe_427_2	-0.0563249	0.0541918	0.298636
EUR	Phe_159	Phe_427_3	0.000539471	0.0966188	0.995545
EUR	Phe_159	Phe_427_4	-0.423361	0.211987	0.0458132
EUR	Phe_159	Phe_427_42	-0.4407	0.141475	0.00183918
EUR	Phe_159	Phe_427_5	0.0912612	0.124199	0.462463
EUR	Phe_159	Phe_427_6	-0.0465172	0.139706	0.739161
EUR	Phe_159	Phe_427_7	0.105151	0.124128	0.396932
EUR	Phe_159	Phe_427_8	0.0872851	0.14208	0.538992
EUR	Phe_159	Phe_427_9	0.100801	0.0973723	0.300569
EUR	Phe_159	Phe_428	0.0446705	0.0652025	0.493278
EUR	Phe_159	Phe_428_1	0.0646884	0.0709752	0.362073
EUR	Phe_159	Phe_428_2	0.0985319	0.116149	0.396259
EUR	Phe_159	Phe_429	-0.0217313	0.138333	0.875171
EUR	Phe_159	Phe_429_2	0.171943	0.200473	0.391065
EUR	Phe_159	Phe_429_3	-0.109041	0.163082	0.503733
EUR	Phe_159	Phe_430	0.0246049	0.186193	0.894868
EUR	Phe_159	Phe_430_1	0.0951637	0.180073	0.597171
EUR	Phe_159	Phe_430_2	0.200688	0.195981	0.305829
EUR	Phe_159	Phe_430_3	-0.335289	0.182825	0.0666645
EUR	Phe_159	Phe_433	-0.0751284	0.0794882	0.344581
EUR	Phe_159	Phe_433_1	-0.0983331	0.0818879	0.229819
EUR	Phe_159	Phe_433_11	0.00253322	0.179104	0.988715
EUR	Phe_159	Phe_433_2	0.0802489	0.105321	0.446092
EUR	Phe_159	Phe_433_21	0.0848735	0.110285	0.441545
EUR	Phe_159	Phe_433_3	0.0233034	0.106549	0.826876
EUR	Phe_159	Phe_433_31	0.0506174	0.106612	0.634942
EUR	Phe_159	Phe_433_5	0.00991641	0.123485	0.935995
EUR	Phe_159	Phe_433_8	0.0463025	0.124672	0.710344
EUR	Phe_159	Phe_440	-0.0289647	0.0882214	0.742671
EUR	Phe_159	Phe_440_2	-0.0271581	0.0999328	0.785803
EUR	Phe_159	Phe_442	-0.00413586	0.0806317	0.959092
EUR	Phe_159	Phe_442_1	-0.00828439	0.078139	0.915566
EUR	Phe_159	Phe_442_11	-0.000213816	0.0743351	0.997705
EUR	Phe_159	Phe_442_2	0.0851168	0.171112	0.618883
EUR	Phe_159	Phe_443	0.168803	0.0746369	0.0237188
EUR	Phe_159	Phe_443_1	0.216448	0.172544	0.209679
EUR	Phe_159	Phe_443_9	0.146492	0.0768447	0.0566059
EUR	Phe_159	Phe_444	-0.163501	0.124605	0.189467
EUR	Phe_159	Phe_444_1	-0.243675	0.145658	0.094343
EUR	Phe_159	Phe_447_1	-0.0324826	0.170241	0.848679
EUR	Phe_159	Phe_450	0.151563	0.140546	0.280861
EUR	Phe_159	Phe_451	-0.0941967	0.116995	0.420741
EUR	Phe_159	Phe_451_2	-0.0648281	0.123393	0.59932
EUR	Phe_159	Phe_452	0.00592989	0.0972692	0.951388
EUR	Phe_159	Phe_454	0.0816695	0.0736465	0.267456
EUR	Phe_159	Phe_454_1	0.140888	0.0734911	0.055229
EUR	Phe_159	Phe_454_11	0.162175	0.102243	0.1127
EUR	Phe_159	Phe_455	0.26171	0.0949302	0.00583577
EUR	Phe_159	Phe_456	0.157223	0.089724	0.0797225
EUR	Phe_159	Phe_458	0.0826527	0.0923528	0.370805
EUR	Phe_159	Phe_458_1	0.0722748	0.122871	0.556386
EUR	Phe_159	Phe_458_9	0.0756144	0.0977306	0.439107
EUR	Phe_159	Phe_459	0.135458	0.110194	0.21897
EUR	Phe_159	Phe_459_9	0.125923	0.114606	0.271878
EUR	Phe_159	Phe_464	0.112038	0.0911332	0.218925
EUR	Phe_159	Phe_465	0.0219727	0.079077	0.781116
EUR	Phe_159	Phe_465_2	0.0105246	0.140808	0.940418
EUR	Phe_159	Phe_465_4	-0.0838612	0.124738	0.501395
EUR	Phe_159	Phe_470	0.00733198	0.125631	0.953461
EUR	Phe_159	Phe_471	-0.0234747	0.0890781	0.792142
EUR	Phe_159	Phe_472	0.208473	0.112997	0.0650457
EUR	Phe_159	Phe_473	0.18462	0.107862	0.0869635
EUR	Phe_159	Phe_473_1	0.0527819	0.207431	0.799144
EUR	Phe_159	Phe_473_4	0.209682	0.14601	0.150979
EUR	Phe_159	Phe_474	0.0862327	0.107233	0.421302
EUR	Phe_159	Phe_474_1	0.0347435	0.150505	0.817434
EUR	Phe_159	Phe_474_2	0.285972	0.0814251	0.000444611
EUR	Phe_159	Phe_475	0.0718562	0.0875132	0.411595
EUR	Phe_159	Phe_476	0.0322072	0.0887892	0.7168
EUR	Phe_159	Phe_477	0.113076	0.144753	0.434703
EUR	Phe_159	Phe_479	0.103692	0.14375	0.470704
EUR	Phe_159	Phe_480	0.198455	0.08856	0.0250321
EUR	Phe_159	Phe_480_1	0.319948	0.113392	0.00477816
EUR	Phe_159	Phe_480_11	0.328968	0.151665	0.030079
EUR	Phe_159	Phe_480_5	0.421803	0.203527	0.0382218
EUR	Phe_159	Phe_481	0.0313515	0.140536	0.82347
EUR	Phe_159	Phe_483	0.0835208	0.0911478	0.359498
EUR	Phe_159	Phe_495	-0.0281312	0.0641673	0.661093
EUR	Phe_159	Phe_495_2	0.00224503	0.127702	0.985974
EUR	Phe_159	Phe_496	0.190558	0.0594182	0.00134094
EUR	Phe_159	Phe_496_1	0.157958	0.101574	0.119921
EUR	Phe_159	Phe_496_2	0.164973	0.0682902	0.0157024
EUR	Phe_159	Phe_496_21	0.151579	0.0699935	0.0303409
EUR	Phe_159	Phe_496_3	0.118009	0.166357	0.478094
EUR	Phe_159	Phe_497	0.00512581	0.115498	0.964602
EUR	Phe_159	Phe_500	-0.103822	0.258391	0.687831
EUR	Phe_159	Phe_500_2	-0.00459491	0.240921	0.984783
EUR	Phe_159	Phe_502	-0.109329	0.139654	0.433709
EUR	Phe_159	Phe_503	0.00376197	0.203231	0.985231
EUR	Phe_159	Phe_504	-0.0380254	0.182775	0.835194
EUR	Phe_159	Phe_507	0.0782729	0.130618	0.549007
EUR	Phe_159	Phe_508	-0.0481664	0.165575	0.771125
EUR	Phe_159	Phe_509	0.242885	0.0946053	0.0102478
EUR	Phe_159	Phe_509_1	0.272406	0.103628	0.0085713
EUR	Phe_159	Phe_509_8	0.132076	0.120763	0.274095
EUR	Phe_159	Phe_510	0.268179	0.126134	0.0334918
EUR	Phe_159	Phe_512	0.218937	0.0729838	0.0027016
EUR	Phe_159	Phe_512_1	-0.255062	0.210308	0.225206
EUR	Phe_159	Phe_512_2	0.163354	0.141225	0.2474
EUR	Phe_159	Phe_512_7	0.204504	0.0742493	0.00588185
EUR	Phe_159	Phe_512_8	0.0737281	0.0870705	0.397127
EUR	Phe_159	Phe_512_9	0.101089	0.0867124	0.243698
EUR	Phe_159	Phe_513	0.416464	0.118688	0.000449975
EUR	Phe_159	Phe_513_3	0.288614	0.15994	0.0711505
EUR	Phe_159	Phe_514	0.0739123	0.110406	0.503203
EUR	Phe_159	Phe_516	0.587862	0.166137	0.000402542
EUR	Phe_159	Phe_516_1	0.524006	0.157301	0.000864609
EUR	Phe_159	Phe_519	0.24004	0.123292	0.051544
EUR	Phe_159	Phe_519_8	0.254318	0.155424	0.10178
EUR	Phe_159	Phe_519_9	0.507157	0.243347	0.037152
EUR	Phe_159	Phe_520	0.0375617	0.211402	0.858975
EUR	Phe_159	Phe_521	0.0585431	0.0941892	0.534239
EUR	Phe_159	Phe_521_1	0.0791772	0.0954856	0.406988
EUR	Phe_159	Phe_522	0.150356	0.138618	0.278063
EUR	Phe_159	Phe_522_5	0.393973	0.190612	0.0387446
EUR	Phe_159	Phe_523	0.108806	0.102831	0.290008
EUR	Phe_159	Phe_523_1	-0.173906	0.129429	0.179063
EUR	Phe_159	Phe_523_3	0.148369	0.113106	0.189598
EUR	Phe_159	Phe_523_31	0.156727	0.127304	0.218276
EUR	Phe_159	Phe_523_32	0.0368647	0.135847	0.786107
EUR	Phe_159	Phe_524	0.0580671	0.183403	0.751541
EUR	Phe_159	Phe_524_3	-0.137613	0.18928	0.467207
EUR	Phe_159	Phe_525	0.155103	0.0872596	0.0754871
EUR	Phe_159	Phe_526	0.30267	0.140712	0.0314765
EUR	Phe_159	Phe_526_4	0.27614	0.156717	0.0780651
EUR	Phe_159	Phe_526_41	0.290424	0.128194	0.0234815
EUR	Phe_159	Phe_527	0.240568	0.159954	0.132586
EUR	Phe_159	Phe_528	0.273815	0.161396	0.0897836
EUR	Phe_159	Phe_528_3	0.287651	0.180239	0.110502
EUR	Phe_159	Phe_528_6	0.304855	0.193629	0.115388
EUR	Phe_159	Phe_530	0.196987	0.0634262	0.00189785
EUR	Phe_159	Phe_530_1	0.207717	0.0646469	0.00131307
EUR	Phe_159	Phe_530_11	0.194876	0.0669511	0.00360595
EUR	Phe_159	Phe_530_12	0.210417	0.102305	0.0397098
EUR	Phe_159	Phe_530_14	0.198366	0.0859805	0.021049
EUR	Phe_159	Phe_530_2	0.196119	0.189059	0.299578
EUR	Phe_159	Phe_530_3	0.1444	0.136687	0.290775
EUR	Phe_159	Phe_530_5	-0.060871	0.184875	0.741963
EUR	Phe_159	Phe_531	0.0667914	0.121254	0.581746
EUR	Phe_159	Phe_531_2	-0.182986	0.174036	0.293062
EUR	Phe_159	Phe_531_3	0.286216	0.187108	0.126095
EUR	Phe_159	Phe_531_4	0.161626	0.164799	0.326718
EUR	Phe_159	Phe_532	0.0807324	0.091112	0.375575
EUR	Phe_159	Phe_535	0.120552	0.0913817	0.187099
EUR	Phe_159	Phe_535_1	0.286347	0.206394	0.165325
EUR	Phe_159	Phe_535_6	0.348799	0.123383	0.00469922
EUR	Phe_159	Phe_535_8	-0.0482449	0.159124	0.761744
EUR	Phe_159	Phe_535_9	0.0471015	0.181107	0.794805
EUR	Phe_159	Phe_536	0.0542555	0.203466	0.789733
EUR	Phe_159	Phe_537	0.311385	0.138753	0.0248217
EUR	Phe_159	Phe_540	-0.0318591	0.161677	0.843785
EUR	Phe_159	Phe_540_1	-0.028314	0.145435	0.845639
EUR	Phe_159	Phe_540_11	0.141337	0.11839	0.232549
EUR	Phe_159	Phe_550	0.0437085	0.0710248	0.538293
EUR	Phe_159	Phe_550_1	-0.0544403	0.0657231	0.407485
EUR	Phe_159	Phe_550_2	0.0959518	0.0685461	0.161569
EUR	Phe_159	Phe_550_3	-0.0689916	0.203171	0.734177
EUR	Phe_159	Phe_550_4	-0.0386042	0.070096	0.581816
EUR	Phe_159	Phe_550_5	0.0835821	0.105746	0.42929
EUR	Phe_159	Phe_555	0.139386	0.101476	0.169568
EUR	Phe_159	Phe_555_1	0.0201966	0.116555	0.862432
EUR	Phe_159	Phe_555_2	0.179922	0.116289	0.121814
EUR	Phe_159	Phe_555_21	0.384262	0.187566	0.0404936
EUR	Phe_159	Phe_556_1	-0.0207108	0.220507	0.92517
EUR	Phe_159	Phe_558	0.412841	0.0990756	3.08733e-05
EUR	Phe_159	Phe_559	0.590091	0.195371	0.00252479
EUR	Phe_159	Phe_560	0.294058	0.168621	0.081177
EUR	Phe_159	Phe_560_4	0.333728	0.17759	0.0602162
EUR	Phe_159	Phe_561	0.173323	0.0913397	0.0577539
EUR	Phe_159	Phe_561_1	0.18343	0.114888	0.110356
EUR	Phe_159	Phe_561_2	0.341036	0.202704	0.0924846
EUR	Phe_159	Phe_562	0.172927	0.063414	0.00639238
EUR	Phe_159	Phe_562_1	0.169342	0.0599597	0.00473898
EUR	Phe_159	Phe_563	0.273153	0.0784103	0.000494657
EUR	Phe_159	Phe_564	0.393628	0.0820437	1.60431e-06
EUR	Phe_159	Phe_564_1	0.198102	0.0968113	0.0407297
EUR	Phe_159	Phe_564_9	0.531921	0.122821	1.48538e-05
EUR	Phe_159	Phe_565	0.485492	0.117681	3.6993e-05
EUR	Phe_159	Phe_565_1	0.606885	0.151494	6.17571e-05
EUR	Phe_159	Phe_567	0.365002	0.214645	0.0890387
EUR	Phe_159	Phe_568	0.589763	0.180261	0.001069
EUR	Phe_159	Phe_568_1	0.683719	0.186841	0.000252854
EUR	Phe_159	Phe_569	0.675382	0.133832	4.49966e-07
EUR	Phe_159	Phe_571	0.138962	0.0972279	0.152936
EUR	Phe_159	Phe_571_5	0.0815959	0.100271	0.415788
EUR	Phe_159	Phe_571_51	0.144609	0.137465	0.292815
EUR	Phe_159	Phe_571_8	0.251282	0.158089	0.111949
EUR	Phe_159	Phe_571_81	0.269541	0.199709	0.177121
EUR	Phe_159	Phe_572	0.242321	0.180355	0.179083
EUR	Phe_159	Phe_573	0.425532	0.174916	0.0149836
EUR	Phe_159	Phe_573_3	0.226467	0.213817	0.289525
EUR	Phe_159	Phe_573_5	-0.0472636	0.201551	0.814597
EUR	Phe_159	Phe_573_7	0.051523	0.101226	0.610758
EUR	Phe_159	Phe_574	0.236568	0.0888435	0.00775052
EUR	Phe_159	Phe_574_1	0.201073	0.093015	0.0306397
EUR	Phe_159	Phe_574_12	0.0363187	0.122659	0.767158
EUR	Phe_159	Phe_574_2	0.323551	0.156724	0.0389737
EUR	Phe_159	Phe_574_3	0.133747	0.133167	0.315205
EUR	Phe_159	Phe_575	0.163626	0.175852	0.352125
EUR	Phe_159	Phe_575_1	-0.142102	0.227751	0.532669
EUR	Phe_159	Phe_575_7	0.0516046	0.227675	0.820689
EUR	Phe_159	Phe_575_8	0.0458839	0.216871	0.832441
EUR	Phe_159	Phe_577	0.112609	0.136847	0.410572
EUR	Phe_159	Phe_577_1	-0.0737845	0.153022	0.629678
EUR	Phe_159	Phe_577_2	-0.0726365	0.137448	0.597177
EUR	Phe_159	Phe_577_3	0.037156	0.167785	0.824742
EUR	Phe_159	Phe_578	0.131565	0.0954698	0.168178
EUR	Phe_159	Phe_578_1	0.349835	0.198204	0.07756
EUR	Phe_159	Phe_578_2	0.103759	0.15357	0.499264
EUR	Phe_159	Phe_578_8	0.174396	0.132969	0.18967
EUR	Phe_159	Phe_578_9	0.0447258	0.12918	0.729171
EUR	Phe_159	Phe_579_2	0.225527	0.226956	0.320367
EUR	Phe_159	Phe_579_8	0.319517	0.214482	0.136299
EUR	Phe_159	Phe_580	-0.0588155	0.187994	0.754388
EUR	Phe_159	Phe_580_3	0.0443067	0.187049	0.812756
EUR	Phe_159	Phe_580_31	0.165565	0.15637	0.289691
EUR	Phe_159	Phe_585	0.0730415	0.0706992	0.301543
EUR	Phe_159	Phe_585_1	0.0704513	0.0852135	0.408372
EUR	Phe_159	Phe_585_2	0.157899	0.190064	0.406106
EUR	Phe_159	Phe_585_3	0.08137	0.0710475	0.252089
EUR	Phe_159	Phe_585_31	0.0562672	0.177587	0.751362
EUR	Phe_159	Phe_586	0.157701	0.140661	0.262228
EUR	Phe_159	Phe_586_2	0.0721791	0.133363	0.588355
EUR	Phe_159	Phe_587	-0.0585894	0.214774	0.785011
EUR	Phe_159	Phe_588	0.313224	0.174148	0.0720805
EUR	Phe_159	Phe_589	-0.00823119	0.211064	0.968892
EUR	Phe_159	Phe_590	0.114177	0.188311	0.544303
EUR	Phe_159	Phe_591	0.239361	0.0932376	0.0102519
EUR	Phe_159	Phe_592	0.238187	0.168347	0.15711
EUR	Phe_159	Phe_592_1	0.209636	0.158889	0.187039
EUR	Phe_159	Phe_593	0.0358298	0.102767	0.727351
EUR	Phe_159	Phe_594	0.198835	0.0628511	0.00155838
EUR	Phe_159	Phe_594_1	0.132087	0.0672077	0.0493732
EUR	Phe_159	Phe_594_2	0.403027	0.133251	0.00248978
EUR	Phe_159	Phe_594_3	0.273192	0.0921639	0.00303474
EUR	Phe_159	Phe_594_8	0.0858515	0.138091	0.534138
EUR	Phe_159	Phe_595	0.1319	0.158621	0.405666
EUR	Phe_159	Phe_596	0.243705	0.0991499	0.0139734
EUR	Phe_159	Phe_596_1	0.156775	0.166982	0.347795
EUR	Phe_159	Phe_596_5	0.455766	0.10868	2.74502e-05
EUR	Phe_159	Phe_597	0.434556	0.149804	0.00372163
EUR	Phe_159	Phe_597_1	0.285897	0.157575	0.0696222
EUR	Phe_159	Phe_599	0.16655	0.0813127	0.0405337
EUR	Phe_159	Phe_599_1	0.506767	0.185178	0.00620692
EUR	Phe_159	Phe_599_2	0.259947	0.0997332	0.00914927
EUR	Phe_159	Phe_599_3	0.447769	0.165851	0.0069374
EUR	Phe_159	Phe_599_4	0.165835	0.107606	0.123284
EUR	Phe_159	Phe_599_5	-0.0886406	0.0988266	0.369756
EUR	Phe_159	Phe_599_9	0.105391	0.139589	0.450243
EUR	Phe_159	Phe_600	0.208976	0.065216	0.00135361
EUR	Phe_159	Phe_601	0.260672	0.125182	0.037311
EUR	Phe_159	Phe_601_1	0.147562	0.150473	0.326763
EUR	Phe_159	Phe_601_11	0.21469	0.222917	0.335501
EUR	Phe_159	Phe_601_12	0.0937009	0.218079	0.66744
EUR	Phe_159	Phe_601_3	0.221443	0.214702	0.302355
EUR	Phe_159	Phe_602	0.260552	0.205047	0.203836
EUR	Phe_159	Phe_603	-0.00668767	0.123649	0.956867
EUR	Phe_159	Phe_603_1	0.0980399	0.106132	0.355613
EUR	Phe_159	Phe_603_2	-0.184282	0.155219	0.235134
EUR	Phe_159	Phe_604	0.0107737	0.148803	0.942282
EUR	Phe_159	Phe_604_1	0.0469581	0.166079	0.777372
EUR	Phe_159	Phe_605	0.041713	0.078859	0.596835
EUR	Phe_159	Phe_608	0.0500253	0.132177	0.70508
EUR	Phe_159	Phe_610	0.22369	0.195126	0.251635
EUR	Phe_159	Phe_610_4	0.00941161	0.174462	0.956978
EUR	Phe_159	Phe_611	-0.0740754	0.145164	0.609851
EUR	Phe_159	Phe_611_3	-0.0245279	0.134916	0.855739
EUR	Phe_159	Phe_612	-0.138469	0.199288	0.487167
EUR	Phe_159	Phe_612_2	0.117349	0.0989688	0.235735
EUR	Phe_159	Phe_613	0.361416	0.22515	0.108445
EUR	Phe_159	Phe_614	0.0527236	0.23896	0.825375
EUR	Phe_159	Phe_614_4	-0.0633693	0.185156	0.732164
EUR	Phe_159	Phe_614_52	0.131229	0.159052	0.409331
EUR	Phe_159	Phe_615	0.225092	0.0842839	0.00757075
EUR	Phe_159	Phe_618	0.0850958	0.107688	0.429406
EUR	Phe_159	Phe_618_1	0.0998245	0.108395	0.357084
EUR	Phe_159	Phe_619	0.0239263	0.197286	0.903472
EUR	Phe_159	Phe_622	0.487201	0.21795	0.0253924
EUR	Phe_159	Phe_624_9	0.0508806	0.12225	0.677262
EUR	Phe_159	Phe_625_1	-0.197232	0.201592	0.327888
EUR	Phe_159	Phe_626	0.152747	0.135164	0.25844
EUR	Phe_159	Phe_626_1	0.243187	0.133771	0.0690736
EUR	Phe_159	Phe_626_12	0.258713	0.0897087	0.00392751
EUR	Phe_159	Phe_626_14	0.191545	0.222504	0.389313
EUR	Phe_159	Phe_627	0.00560163	0.143179	0.968792
EUR	Phe_159	Phe_627_1	0.297277	0.13169	0.0239835
EUR	Phe_159	Phe_628	0.231734	0.098065	0.0181247
EUR	Phe_159	Phe_634_3	-0.100428	0.154583	0.515906
EUR	Phe_159	Phe_635_3	-0.0336089	0.176229	0.848752
EUR	Phe_159	Phe_636	0.0173507	0.134973	0.897714
EUR	Phe_159	Phe_636_2	-0.179095	0.165991	0.280612
EUR	Phe_159	Phe_636_3	0.00445148	0.148281	0.976051
EUR	Phe_159	Phe_642	-0.160897	0.123866	0.193956
EUR	Phe_159	Phe_642_1	-0.0781223	0.125935	0.535034
EUR	Phe_159	Phe_645	0.277886	0.232181	0.231364
EUR	Phe_159	Phe_647_1	0.0849062	0.253356	0.737529
EUR	Phe_159	Phe_650	0.0134182	0.111364	0.904095
EUR	Phe_159	Phe_681	0.11252	0.0763343	0.140471
EUR	Phe_159	Phe_681_1	-0.0870962	0.138446	0.529284
EUR	Phe_159	Phe_681_2	0.268633	0.217025	0.215792
EUR	Phe_159	Phe_681_3	0.0738621	0.130581	0.571638
EUR	Phe_159	Phe_681_7	0.102163	0.148468	0.49138
EUR	Phe_159	Phe_686	0.0227501	0.175596	0.896915
EUR	Phe_159	Phe_686_1	-0.0318428	0.124345	0.797885
EUR	Phe_159	Phe_686_3	0.115497	0.103478	0.264359
EUR	Phe_159	Phe_687_1	0.145634	0.0953446	0.12665
EUR	Phe_159	Phe_687_4	0.106456	0.0969101	0.271983
EUR	Phe_159	Phe_689	0.107752	0.113164	0.341009
EUR	Phe_159	Phe_690	-0.00123253	0.0976853	0.989933
EUR	Phe_159	Phe_690_1	0.0671467	0.0943193	0.476521
EUR	Phe_159	Phe_694	-0.16798	0.184259	0.361953
EUR	Phe_159	Phe_694_1	-0.553275	0.184376	0.00269275
EUR	Phe_159	Phe_694_2	-0.0321961	0.167565	0.847632
EUR	Phe_159	Phe_695	0.19369	0.106343	0.0685515
EUR	Phe_159	Phe_695_3	0.169887	0.117831	0.149365
EUR	Phe_159	Phe_695_4	0.0390342	0.206404	0.850002
EUR	Phe_159	Phe_695_41	-0.0465697	0.152452	0.760007
EUR	Phe_159	Phe_695_42	0.00656158	0.211794	0.975285
EUR	Phe_159	Phe_695_7	-0.0105486	0.179723	0.953196
EUR	Phe_159	Phe_696	0.189563	0.0920369	0.0394333
EUR	Phe_159	Phe_696_4	0.199698	0.0931303	0.0320102
EUR	Phe_159	Phe_696_41	0.22184	0.0852972	0.0093009
EUR	Phe_159	Phe_696_42	0.0734857	0.116242	0.527269
EUR	Phe_159	Phe_697	0.0901856	0.0935065	0.334803
EUR	Phe_159	Phe_698	-0.0183247	0.125314	0.883739
EUR	Phe_159	Phe_700	0.14903	0.0876219	0.0889748
EUR	Phe_159	Phe_701	0.106533	0.0965641	0.269923
EUR	Phe_159	Phe_701_2	-0.138828	0.184549	0.451899
EUR	Phe_159	Phe_701_4	0.00870157	0.175241	0.960398
EUR	Phe_159	Phe_702	-0.128828	0.0782915	0.0998688
EUR	Phe_159	Phe_702_1	-0.127307	0.0743562	0.0868746
EUR	Phe_159	Phe_702_2	-0.0788722	0.0795418	0.321401
EUR	Phe_159	Phe_703	0.223871	0.0963049	0.0200929
EUR	Phe_159	Phe_703_1	0.0769471	0.089965	0.392385
EUR	Phe_159	Phe_704	0.189736	0.134517	0.158393
EUR	Phe_159	Phe_705_3	-0.0466395	0.134556	0.72888
EUR	Phe_159	Phe_706	0.216044	0.0926732	0.0197402
EUR	Phe_159	Phe_706_1	0.277608	0.128045	0.0301554
EUR	Phe_159	Phe_706_2	0.254952	0.0826244	0.00203096
EUR	Phe_159	Phe_706_8	-0.0771135	0.151097	0.609801
EUR	Phe_159	Phe_707	0.165972	0.0863026	0.0544621
EUR	Phe_159	Phe_707_1	0.329914	0.155062	0.0333684
EUR	Phe_159	Phe_709	0.281941	0.160378	0.0787508
EUR	Phe_159	Phe_709_2	0.167591	0.135579	0.216417
EUR	Phe_159	Phe_709_3	-0.209726	0.224104	0.349354
EUR	Phe_159	Phe_710	0.159012	0.123461	0.197761
EUR	Phe_159	Phe_710_1	0.138387	0.121545	0.254887
EUR	Phe_159	Phe_710_12	0.198949	0.131083	0.129082
EUR	Phe_159	Phe_710_19	0.130493	0.133171	0.327141
EUR	Phe_159	Phe_711	0.14667	0.177385	0.408325
EUR	Phe_159	Phe_711_1	-0.011751	0.167969	0.944226
EUR	Phe_159	Phe_713	0.460781	0.214527	0.0317219
EUR	Phe_159	Phe_714	0.123067	0.105362	0.24279
EUR	Phe_159	Phe_714_1	0.0968905	0.0852068	0.255487
EUR	Phe_159	Phe_715	0.397783	0.159972	0.0128981
EUR	Phe_159	Phe_715_1	0.476159	0.159713	0.00286986
EUR	Phe_159	Phe_715_2	0.258186	0.189481	0.17301
EUR	Phe_159	Phe_716	0.200681	0.0638444	0.00167066
EUR	Phe_159	Phe_716_2	0.167903	0.0881513	0.056817
EUR	Phe_159	Phe_716_9	0.190035	0.0653793	0.00365317
EUR	Phe_159	Phe_717	-0.182545	0.140654	0.194345
EUR	Phe_159	Phe_720	0.115797	0.0704259	0.100126
EUR	Phe_159	Phe_721	0.132854	0.0745897	0.0748906
EUR	Phe_159	Phe_721_1	0.148079	0.0745635	0.0470394
EUR	Phe_159	Phe_721_2	0.238538	0.139305	0.0868345
EUR	Phe_159	Phe_722	0.133023	0.0737618	0.0713237
EUR	Phe_159	Phe_722_1	0.158132	0.10026	0.114747
EUR	Phe_159	Phe_722_6	0.143419	0.0861526	0.09597
EUR	Phe_159	Phe_722_7	0.280825	0.163334	0.0855542
EUR	Phe_159	Phe_722_9	0.205445	0.117547	0.0805056
EUR	Phe_159	Phe_724	0.209297	0.126736	0.0986487
EUR	Phe_159	Phe_726	0.121843	0.0722359	0.0916545
EUR	Phe_159	Phe_726_1	0.152802	0.0884766	0.0841626
EUR	Phe_159	Phe_726_2	0.140465	0.144607	0.331372
EUR	Phe_159	Phe_726_3	-0.00720605	0.139391	0.95877
EUR	Phe_159	Phe_726_4	-0.173574	0.138546	0.21027
EUR	Phe_159	Phe_727	0.174257	0.0831416	0.0360908
EUR	Phe_159	Phe_727_1	0.094522	0.0907812	0.29778
EUR	Phe_159	Phe_727_2	0.163294	0.231586	0.480742
EUR	Phe_159	Phe_727_4	0.233158	0.135775	0.0859363
EUR	Phe_159	Phe_727_6	0.0577656	0.0980031	0.555575
EUR	Phe_159	Phe_728	-0.0757598	0.110237	0.491929
EUR	Phe_159	Phe_728_7	0.00902691	0.0959629	0.925056
EUR	Phe_159	Phe_728_71	0.0166754	0.0759922	0.826311
EUR	Phe_159	Phe_729	0.222111	0.185629	0.231489
EUR	Phe_159	Phe_729_1	0.244509	0.112164	0.0292623
EUR	Phe_159	Phe_732	-0.00154709	0.245503	0.994972
EUR	Phe_159	Phe_733	0.167147	0.181804	0.357897
EUR	Phe_159	Phe_733_4	0.222731	0.23384	0.340846
EUR	Phe_159	Phe_733_8	-0.0319916	0.252884	0.89933
EUR	Phe_159	Phe_735	0.0455553	0.0749999	0.543582
EUR	Phe_159	Phe_735_1	0.060865	0.0989034	0.538291
EUR	Phe_159	Phe_735_2	0.121152	0.0924488	0.190035
EUR	Phe_159	Phe_735_21	0.134176	0.0890574	0.131907
EUR	Phe_159	Phe_735_23	-0.0167152	0.0919173	0.8557
EUR	Phe_159	Phe_735_3	0.0816899	0.0712608	0.25165
EUR	Phe_159	Phe_736	0.319299	0.151599	0.0351867
EUR	Phe_159	Phe_737	0.207299	0.140296	0.139518
EUR	Phe_159	Phe_737_3	0.08612	0.118941	0.469033
EUR	Phe_159	Phe_738	0.0344268	0.134011	0.79726
EUR	Phe_159	Phe_738_4	0.132325	0.0831343	0.111451
EUR	Phe_159	Phe_740	0.195095	0.0611067	0.00140954
EUR	Phe_159	Phe_740_1	0.0892887	0.0638322	0.161872
EUR	Phe_159	Phe_740_11	0.058694	0.0767123	0.444201
EUR	Phe_159	Phe_740_12	0.177853	0.140114	0.204318
EUR	Phe_159	Phe_740_2	0.181998	0.137495	0.185613
EUR	Phe_159	Phe_740_9	0.224208	0.064959	0.000557401
EUR	Phe_159	Phe_741	0.194797	0.102163	0.0565547
EUR	Phe_159	Phe_741_3	0.148505	0.129292	0.250721
EUR	Phe_159	Phe_741_4	0.0643752	0.167191	0.700209
EUR	Phe_159	Phe_742	0.0722918	0.157014	0.645217
EUR	Phe_159	Phe_742_9	0.0628679	0.155761	0.686495
EUR	Phe_159	Phe_743	0.152707	0.0790692	0.0534442
EUR	Phe_159	Phe_743_1	0.0568322	0.08405	0.498932
EUR	Phe_159	Phe_743_11	0.0600475	0.0845353	0.477503
EUR	Phe_159	Phe_743_2	0.0275007	0.180504	0.878907
EUR	Phe_159	Phe_743_9	0.461126	0.140173	0.00100294
EUR	Phe_159	Phe_745	0.162324	0.0636822	0.0108042
EUR	Phe_159	Phe_747	-0.142354	0.169729	0.40163
EUR	Phe_159	Phe_747_1	-0.139153	0.171015	0.415824
EUR	Phe_159	Phe_751	0.211718	0.232035	0.361537
EUR	Phe_159	Phe_751_2	0.193429	0.217739	0.374351
EUR	Phe_159	Phe_751_21	0.195649	0.215159	0.363179
EUR	Phe_159	Phe_755	0.0347876	0.15572	0.823226
EUR	Phe_159	Phe_755_1	0.0919884	0.156034	0.555498
EUR	Phe_159	Phe_757	0.303602	0.214807	0.157547
EUR	Phe_159	Phe_760	0.14953	0.0659752	0.0234233
EUR	Phe_159	Phe_761	0.189745	0.0711271	0.00763745
EUR	Phe_159	Phe_764	0.135281	0.0764348	0.0767459
EUR	Phe_159	Phe_765	0.0343263	0.0939076	0.714714
EUR	Phe_159	Phe_766	0.23923	0.14	0.0874901
EUR	Phe_159	Phe_770	0.161801	0.107182	0.131149
EUR	Phe_159	Phe_771_1	0.172212	0.130019	0.185335
EUR	Phe_159	Phe_773	0.123863	0.0698564	0.0762117
EUR	Phe_159	Phe_781	0.117608	0.214613	0.58369
EUR	Phe_159	Phe_782_3	0.174369	0.0667132	0.00895656
EUR	Phe_159	Phe_783	0.0401705	0.136093	0.767865
EUR	Phe_159	Phe_785	0.204182	0.0732855	0.00533438
EUR	Phe_159	Phe_788	0.1048	0.0865572	0.225988
EUR	Phe_159	Phe_789	0.132694	0.0849778	0.118404
EUR	Phe_159	Phe_790_6	-0.0675199	0.138536	0.625989
EUR	Phe_159	Phe_791	-0.134702	0.230841	0.559539
EUR	Phe_159	Phe_798	0.147146	0.101051	0.14535
EUR	Phe_159	Phe_798_1	0.380813	0.201541	0.0588238
EUR	Phe_159	Phe_800	-0.0445872	0.113328	0.693999
EUR	Phe_159	Phe_800_1	0.0802813	0.144006	0.577196
EUR	Phe_159	Phe_800_2	-0.0218604	0.123142	0.859098
EUR	Phe_159	Phe_800_3	-0.234378	0.171645	0.172103
EUR	Phe_159	Phe_800_4	-0.229625	0.185646	0.216124
EUR	Phe_159	Phe_801	0.073387	0.108499	0.498798
EUR	Phe_159	Phe_801_1	-0.234113	0.214331	0.274703
EUR	Phe_159	Phe_803	0.102272	0.0930128	0.271528
EUR	Phe_159	Phe_803_1	0.0842352	0.150746	0.576306
EUR	Phe_159	Phe_803_2	0.0156599	0.0760678	0.836894
EUR	Phe_159	Phe_803_3	0.0624436	0.14393	0.664399
EUR	Phe_159	Phe_804	0.182653	0.114466	0.110558
EUR	Phe_159	Phe_805	0.0361991	0.162348	0.823556
EUR	Phe_159	Phe_807	0.073358	0.138842	0.597252
EUR	Phe_159	Phe_809	-0.0374264	0.207579	0.856918
EUR	Phe_159	Phe_817	-0.195746	0.198739	0.324652
EUR	Phe_159	Phe_819	-0.0331456	0.154764	0.830415
EUR	Phe_159	Phe_830	0.226262	0.141911	0.110848
EUR	Phe_159	Phe_835	0.0403034	0.0926833	0.663671
EUR	Phe_159	Phe_840	0.169194	0.0830815	0.0417014
EUR	Phe_159	Phe_851	0.174438	0.157355	0.267618
EUR	Phe_159	Phe_854	-0.0174406	0.159947	0.913171
EUR	Phe_159	Phe_858	0.0081808	0.107542	0.939363
EUR	Phe_159	Phe_859	-0.0198987	0.176099	0.910033
EUR	Phe_159	Phe_870	-0.186416	0.141158	0.186627
EUR	Phe_159	Phe_870_3	-0.0501435	0.193771	0.795808
EUR	Phe_159	Phe_871	0.0423307	0.10695	0.692254
EUR	Phe_159	Phe_871_3	0.475415	0.161018	0.00315159
EUR	Phe_159	Phe_871_4	-0.007541	0.159281	0.962239
EUR	Phe_159	Phe_872	0.203867	0.165048	0.216757
EUR	Phe_159	Phe_874	-0.0323134	0.230203	0.888368
EUR	Phe_159	Phe_915	-0.232505	0.145544	0.110157
EUR	Phe_159	Phe_916	0.132839	0.101075	0.188756
EUR	Phe_159	Phe_938	-0.214303	0.127555	0.0929401
EUR	Phe_159	Phe_938_2	-0.219485	0.13019	0.0918194
EUR	Phe_159	Phe_939	0.040042	0.0930371	0.666914
EUR	Phe_159	Phe_946	-0.0735125	0.215873	0.733453
EUR	Phe_159	Phe_947	-0.00222333	0.116538	0.984779
EUR	Phe_159	Phe_949	0.378611	0.152778	0.0132056
EUR	Phe_159	Phe_952	0.168337	0.222729	0.449774
EUR	Phe_159	Phe_960	0.11178	0.110061	0.309812
EUR	Phe_159	Phe_960_2	0.127695	0.116017	0.271045
EUR	Phe_159	Phe_965	0.195825	0.151893	0.19732
EUR	Phe_159	Phe_969	0.248501	0.18174	0.171517
EUR	Phe_159	Phe_979	-0.0897091	0.158976	0.572554
EUR	Phe_159	Phe_990	0.184628	0.17652	0.295592
EUR	Phe_159	QTL_ALB	-0.0406983	0.0520991	0.434702
EUR	Phe_159	QTL_ALT	0.0121634	0.0566111	0.829877
EUR	Phe_159	QTL_AST	-0.0733576	0.058767	0.211929
EUR	Phe_159	QTL_BASO	0.0659577	0.0872423	0.449632
EUR	Phe_159	QTL_BMI	0.0855407	0.0443456	0.0537367
EUR	Phe_159	QTL_BUN	-0.043018	0.0519903	0.407997
EUR	Phe_159	QTL_CALCIUM	0.0382489	0.0556747	0.492078
EUR	Phe_159	QTL_CRE	-0.0208169	0.054392	0.701928
EUR	Phe_159	QTL_CRP	0.160004	0.0539089	0.00299709
EUR	Phe_159	QTL_DBP	0.0329631	0.051337	0.520813
EUR	Phe_159	QTL_EGFR	0.0290004	0.0546129	0.595406
EUR	Phe_159	QTL_EOSINO	-0.0527648	0.0632693	0.404297
EUR	Phe_159	QTL_GLU	0.140928	0.0590335	0.0169745
EUR	Phe_159	QTL_HB	-0.0281609	0.0608885	0.643723
EUR	Phe_159	QTL_HBA1C	0.148742	0.0549723	0.00681477
EUR	Phe_159	QTL_HDLC	-0.0591118	0.04838	0.221775
EUR	Phe_159	QTL_HEIGHT	0.0876073	0.0512884	0.0876121
EUR	Phe_159	QTL_HT	-0.0234752	0.0620937	0.705386
EUR	Phe_159	QTL_LDLC	0.111677	0.0538634	0.0381402
EUR	Phe_159	QTL_LYMPH	0.0275808	0.0555989	0.619847
EUR	Phe_159	QTL_MCH	-0.0529133	0.0475137	0.265433
EUR	Phe_159	QTL_MCHC	-0.054607	0.0620418	0.37877
EUR	Phe_159	QTL_MCV	-0.0440957	0.045228	0.329579
EUR	Phe_159	QTL_MONO	0.0871939	0.0571854	0.127319
EUR	Phe_159	QTL_MPV	-0.0174683	0.0490974	0.721999
EUR	Phe_159	QTL_NEUTRO	0.164599	0.0548545	0.00269412
EUR	Phe_159	QTL_PLT	-0.0431148	0.0538127	0.423015
EUR	Phe_159	QTL_RBC	0.0167096	0.0507663	0.742044
EUR	Phe_159	QTL_RDW	0.10592	0.0566481	0.0615126
EUR	Phe_159	QTL_SBP	0.0186	0.0472926	0.6941
EUR	Phe_159	QTL_TC	0.0619493	0.0552162	0.261888
EUR	Phe_159	QTL_TG	0.108647	0.0508805	0.032733
EUR	Phe_159	QTL_WBC	0.127889	0.0567853	0.0243129
EUR	Phe_159	QTL_WEIGHT	0.124225	0.0465868	0.00766405
EUR	Phe_165_1	Phe_172	0.15141	0.0422139	0.000334863
EUR	Phe_165_1	Phe_172_1	0.0341681	0.0512756	0.50518
EUR	Phe_165_1	Phe_172_2	0.184318	0.0414093	8.54199e-06
EUR	Phe_165_1	Phe_173	0.141227	0.0524099	0.00704612
EUR	Phe_165_1	Phe_174	0.132507	0.0597412	0.0265539
EUR	Phe_165_1	Phe_174_1	0.131135	0.0580395	0.0238583
EUR	Phe_165_1	Phe_174_11	0.135432	0.0633067	0.0324119
EUR	Phe_165_1	Phe_180_3	0.301819	0.0807124	0.000184429
EUR	Phe_165_1	Phe_185	-0.0383425	0.0405206	0.344023
EUR	Phe_165_1	Phe_187	0.0914017	0.109951	0.405806
EUR	Phe_165_1	Phe_189	0.410836	0.0752727	4.81599e-08
EUR	Phe_165_1	Phe_189_1	0.197358	0.0753328	0.00879756
EUR	Phe_165_1	Phe_189_11	0.208972	0.0734991	0.0044664
EUR	Phe_165_1	Phe_189_2	0.414636	0.0864847	1.63219e-06
EUR	Phe_165_1	Phe_189_21	0.415444	0.0843999	8.55176e-07
EUR	Phe_165_1	Phe_193	0.00863964	0.086218	0.92018
EUR	Phe_165_1	Phe_195	0.550011	0.0653841	4.03094e-17
EUR	Phe_165_1	Phe_195_1	0.479323	0.0674522	1.19359e-12
EUR	Phe_165_1	Phe_197	0.716313	0.115262	5.14455e-10
EUR	Phe_165_1	Phe_198	0.854033	0.0993117	8.00548e-18
EUR	Phe_165_1	Phe_198_1	0.796592	0.120796	4.26666e-11
EUR	Phe_165_1	Phe_198_4	0.819787	0.137874	2.74894e-09
EUR	Phe_165_1	Phe_198_6	0.685944	0.11806	6.24188e-09
EUR	Phe_165_1	Phe_199	0.573718	0.100261	1.05107e-08
EUR	Phe_165_1	Phe_200_1	0.298423	0.120325	0.0131331
EUR	Phe_165_1	Phe_202	0.0333407	0.113044	0.768043
EUR	Phe_165_1	Phe_202_2	-0.0378657	0.11524	0.742472
EUR	Phe_165_1	Phe_204	0.0695311	0.0981942	0.478884
EUR	Phe_165_1	Phe_204_1	0.0949786	0.0925603	0.304832
EUR	Phe_165_1	Phe_204_12	0.0904604	0.0966605	0.349347
EUR	Phe_165_1	Phe_204_4	-0.00726805	0.113872	0.949108
EUR	Phe_165_1	Phe_208	0.309149	0.0415329	9.8061e-14
EUR	Phe_165_1	Phe_210	0.21033	0.136814	0.124209
EUR	Phe_165_1	Phe_211	0.124641	0.0720792	0.0837685
EUR	Phe_165_1	Phe_214	0.155294	0.081422	0.0564857
EUR	Phe_165_1	Phe_214_1	0.0878839	0.0904659	0.33132
EUR	Phe_165_1	Phe_215	0.122218	0.129457	0.345127
EUR	Phe_165_1	Phe_216	0.0696565	0.0523107	0.182994
EUR	Phe_165_1	Phe_217	-0.122528	0.0884884	0.166152
EUR	Phe_165_1	Phe_217_1	-0.134609	0.0862374	0.118545
EUR	Phe_165_1	Phe_218	-0.0677411	0.0782082	0.3864
EUR	Phe_165_1	Phe_218_1	-0.027078	0.0437785	0.536231
EUR	Phe_165_1	Phe_220	0.127822	0.0881748	0.147158
EUR	Phe_165_1	Phe_222	-0.147533	0.133815	0.270238
EUR	Phe_165_1	Phe_224	0.0862803	0.0787815	0.273436
EUR	Phe_165_1	Phe_227	0.204616	0.121229	0.0914404
EUR	Phe_165_1	Phe_227_1	0.417142	0.088134	2.21175e-06
EUR	Phe_165_1	Phe_227_2	-0.10966	0.122224	0.369612
EUR	Phe_165_1	Phe_227_3	-0.255638	0.144457	0.0767867
EUR	Phe_165_1	Phe_228	-0.0673012	0.10174	0.508292
EUR	Phe_165_1	Phe_241	0.0586422	0.0701745	0.403345
EUR	Phe_165_1	Phe_241_1	0.0955867	0.0769678	0.214271
EUR	Phe_165_1	Phe_241_2	0.118625	0.0764016	0.120506
EUR	Phe_165_1	Phe_242	0.120652	0.0714662	0.0913644
EUR	Phe_165_1	Phe_242_1	-0.0561129	0.0627376	0.371105
EUR	Phe_165_1	Phe_242_2	-0.110818	0.0925714	0.231265
EUR	Phe_165_1	Phe_242_3	-0.109827	0.128289	0.391949
EUR	Phe_165_1	Phe_244	-0.0243864	0.0374131	0.514521
EUR	Phe_165_1	Phe_244_1	-0.0370192	0.0865474	0.668845
EUR	Phe_165_1	Phe_244_2	-0.0869525	0.111755	0.43653
EUR	Phe_165_1	Phe_244_4	-0.015078	0.0378023	0.689994
EUR	Phe_165_1	Phe_245	-0.0437637	0.140937	0.756165
EUR	Phe_165_1	Phe_245_21	-0.0521487	0.130974	0.690512
EUR	Phe_165_1	Phe_250	0.153932	0.03297	3.02905e-06
EUR	Phe_165_1	Phe_250_1	0.133529	0.0498976	0.00744935
EUR	Phe_165_1	Phe_250_13	0.0213055	0.0829026	0.797183
EUR	Phe_165_1	Phe_250_2	0.1516	0.0327702	3.7252e-06
EUR	Phe_165_1	Phe_250_21	0.303644	0.118719	0.0105377
EUR	Phe_165_1	Phe_250_22	0.119562	0.0493959	0.0154995
EUR	Phe_165_1	Phe_250_23	0.159308	0.0407253	9.16219e-05
EUR	Phe_165_1	Phe_250_24	0.185168	0.0385397	1.55056e-06
EUR	Phe_165_1	Phe_250_4	0.14911	0.070978	0.0356599
EUR	Phe_165_1	Phe_250_41	0.0749793	0.112415	0.504782
EUR	Phe_165_1	Phe_250_42	0.109245	0.0896913	0.223221
EUR	Phe_165_1	Phe_250_6	0.15722	0.0474724	0.000926902
EUR	Phe_165_1	Phe_250_7	0.13948	0.0381213	0.000253355
EUR	Phe_165_1	Phe_251_1	0.322706	0.102041	0.00156414
EUR	Phe_165_1	Phe_252	-0.0178546	0.0980502	0.855507
EUR	Phe_165_1	Phe_252_1	-0.0682937	0.0796306	0.391096
EUR	Phe_165_1	Phe_253	-0.0700337	0.130558	0.591669
EUR	Phe_165_1	Phe_255	0.125183	0.103133	0.224824
EUR	Phe_165_1	Phe_255_1	0.00529252	0.128589	0.967169
EUR	Phe_165_1	Phe_255_12	-0.215793	0.122111	0.0771958
EUR	Phe_165_1	Phe_255_21	-0.112222	0.125842	0.372518
EUR	Phe_165_1	Phe_256	0.134943	0.140758	0.337715
EUR	Phe_165_1	Phe_256_4	0.0666143	0.0810389	0.411075
EUR	Phe_165_1	Phe_257	-0.0151164	0.06484	0.815657
EUR	Phe_165_1	Phe_257_1	-0.00916927	0.0617494	0.881955
EUR	Phe_165_1	Phe_259_3	0.272144	0.14297	0.0569743
EUR	Phe_165_1	Phe_260	0.657743	0.090125	2.9181e-13
EUR	Phe_165_1	Phe_261	0.240992	0.056653	2.10157e-05
EUR	Phe_165_1	Phe_261_2	0.360128	0.0717492	5.18704e-07
EUR	Phe_165_1	Phe_261_4	0.184098	0.0605447	0.00236031
EUR	Phe_165_1	Phe_269	0.14601	0.0838785	0.0817313
EUR	Phe_165_1	Phe_270	0.0420777	0.147391	0.775274
EUR	Phe_165_1	Phe_270_3	-0.0329768	0.126641	0.794559
EUR	Phe_165_1	Phe_270_32	-0.0737822	0.11796	0.531653
EUR	Phe_165_1	Phe_272	0.16824	0.0344784	1.06317e-06
EUR	Phe_165_1	Phe_272_1	0.165401	0.033376	7.208e-07
EUR	Phe_165_1	Phe_272_11	0.161855	0.0405341	6.52262e-05
EUR	Phe_165_1	Phe_272_12	0.0670666	0.0614693	0.275247
EUR	Phe_165_1	Phe_272_13	0.20491	0.0477603	1.78368e-05
EUR	Phe_165_1	Phe_274	0.0678893	0.0377798	0.0723395
EUR	Phe_165_1	Phe_274_1	0.0704016	0.0376474	0.0614802
EUR	Phe_165_1	Phe_274_11	0.0878287	0.0545677	0.107499
EUR	Phe_165_1	Phe_274_2	-0.0555045	0.104977	0.596991
EUR	Phe_165_1	Phe_274_21	-0.0550363	0.122747	0.653884
EUR	Phe_165_1	Phe_275	0.431263	0.0730459	3.54789e-09
EUR	Phe_165_1	Phe_275_3	0.426597	0.0817592	1.8114e-07
EUR	Phe_165_1	Phe_276	0.525227	0.055509	3.02083e-21
EUR	Phe_165_1	Phe_276_1	0.49167	0.0614825	1.27577e-15
EUR	Phe_165_1	Phe_276_11	0.243904	0.128465	0.0576165
EUR	Phe_165_1	Phe_276_12	0.288673	0.0570594	4.21099e-07
EUR	Phe_165_1	Phe_276_13	0.324048	0.0673756	1.51245e-06
EUR	Phe_165_1	Phe_276_14	0.261328	0.0561923	3.30951e-06
EUR	Phe_165_1	Phe_276_4	0.407611	0.111878	0.000269098
EUR	Phe_165_1	Phe_276_41	0.321605	0.092636	0.000517168
EUR	Phe_165_1	Phe_276_5	0.40987	0.0662184	6.02889e-10
EUR	Phe_165_1	Phe_276_6	0.150957	0.115408	0.190862
EUR	Phe_165_1	Phe_277	0.12776	0.0920942	0.165357
EUR	Phe_165_1	Phe_277_4	-0.073397	0.109377	0.502193
EUR	Phe_165_1	Phe_277_5	0.0472178	0.140019	0.735948
EUR	Phe_165_1	Phe_278	0.0824006	0.0353633	0.0197999
EUR	Phe_165_1	Phe_278_1	0.0925226	0.0333932	0.00559359
EUR	Phe_165_1	Phe_280	0.345052	0.0564118	9.55494e-10
EUR	Phe_165_1	Phe_280_1	0.258339	0.0504855	3.10299e-07
EUR	Phe_165_1	Phe_280_2	0.3845	0.0953975	5.56567e-05
EUR	Phe_165_1	Phe_281	0.248797	0.0779622	0.00141654
EUR	Phe_165_1	Phe_281_1	0.27851	0.0820349	0.000686234
EUR	Phe_165_1	Phe_281_11	0.213167	0.124521	0.0869169
EUR	Phe_165_1	Phe_281_12	0.178921	0.0695739	0.0101212
EUR	Phe_165_1	Phe_283	0.00423548	0.137453	0.975418
EUR	Phe_165_1	Phe_284	0.412791	0.136802	0.00254932
EUR	Phe_165_1	Phe_285	0.359911	0.0517915	3.67299e-12
EUR	Phe_165_1	Phe_285_2	0.304565	0.0764279	6.74813e-05
EUR	Phe_165_1	Phe_286	0.129412	0.0811925	0.11096
EUR	Phe_165_1	Phe_286_7	0.0852944	0.0966702	0.377602
EUR	Phe_165_1	Phe_287	0.133028	0.0674124	0.048456
EUR	Phe_165_1	Phe_287_3	0.114089	0.0677263	0.0920734
EUR	Phe_165_1	Phe_287_32	0.319013	0.119812	0.00775378
EUR	Phe_165_1	Phe_288	0.523133	0.0882946	3.12572e-09
EUR	Phe_165_1	Phe_288_1	0.213256	0.0912681	0.0194604
EUR	Phe_165_1	Phe_288_2	0.371084	0.088404	2.69772e-05
EUR	Phe_165_1	Phe_289_4	0.54146	0.114639	2.32181e-06
EUR	Phe_165_1	Phe_289_8	0.322339	0.0732283	1.07336e-05
EUR	Phe_165_1	Phe_290_11	-0.0337975	0.0722493	0.639935
EUR	Phe_165_1	Phe_290_16	0.154868	0.118376	0.190781
EUR	Phe_165_1	Phe_292_3	-0.0272304	0.144673	0.850704
EUR	Phe_165_1	Phe_297_2	0.372259	0.0622172	2.18779e-09
EUR	Phe_165_1	Phe_300_1	0.130478	0.0492629	0.00808226
EUR	Phe_165_1	Phe_300_11	0.00232135	0.0979383	0.98109
EUR	Phe_165_1	Phe_300_3	0.0809532	0.107349	0.450781
EUR	Phe_165_1	Phe_300_9	0.149676	0.107301	0.163043
EUR	Phe_165_1	Phe_315_1	0.179531	0.100306	0.0734808
EUR	Phe_165_1	Phe_317_11	0.342052	0.0803217	2.05775e-05
EUR	Phe_165_1	Phe_318	0.629694	0.0548004	1.4697e-30
EUR	Phe_165_1	Phe_327	0.163468	0.0497491	0.00101679
EUR	Phe_165_1	Phe_327_3	0.0137326	0.0354369	0.698368
EUR	Phe_165_1	Phe_327_4	0.143673	0.0475605	0.00252068
EUR	Phe_165_1	Phe_327_41	0.133963	0.138774	0.334379
EUR	Phe_165_1	Phe_332	-0.140761	0.0569731	0.0134868
EUR	Phe_165_1	Phe_333	0.164271	0.0552675	0.00295594
EUR	Phe_165_1	Phe_333_1	0.10316	0.0501897	0.0398406
EUR	Phe_165_1	Phe_333_2	0.41192	0.126561	0.00113501
EUR	Phe_165_1	Phe_333_4	0.0770551	0.0963048	0.423643
EUR	Phe_165_1	Phe_334	0.0211918	0.131344	0.871821
EUR	Phe_165_1	Phe_335	0.0509878	0.0644133	0.428609
EUR	Phe_165_1	Phe_337	0.151452	0.0744862	0.0420228
EUR	Phe_165_1	Phe_337_1	0.193325	0.0801573	0.0158732
EUR	Phe_165_1	Phe_338	0.316101	0.0524731	1.70091e-09
EUR	Phe_165_1	Phe_338_1	0.338762	0.0707216	1.66718e-06
EUR	Phe_165_1	Phe_338_2	0.298743	0.0558495	8.8404e-08
EUR	Phe_165_1	Phe_339	0.254114	0.0518342	9.46566e-07
EUR	Phe_165_1	Phe_340	0.0724826	0.0491701	0.14045
EUR	Phe_165_1	Phe_340_1	-0.173721	0.0909026	0.0559964
EUR	Phe_165_1	Phe_342	0.396114	0.107161	0.00021864
EUR	Phe_165_1	Phe_345	0.24319	0.075638	0.00130365
EUR	Phe_165_1	Phe_345_1	0.275262	0.114247	0.0159805
EUR	Phe_165_1	Phe_345_3	0.25304	0.0985396	0.0102317
EUR	Phe_165_1	Phe_347	-0.0335896	0.134617	0.802958
EUR	Phe_165_1	Phe_348	0.243753	0.134492	0.0699236
EUR	Phe_165_1	Phe_348_8	0.272297	0.121515	0.0250359
EUR	Phe_165_1	Phe_348_9	-0.0320189	0.12723	0.801303
EUR	Phe_165_1	Phe_350	0.292847	0.0530455	3.37709e-08
EUR	Phe_165_1	Phe_350_1	0.168853	0.0600905	0.00495458
EUR	Phe_165_1	Phe_350_2	0.281219	0.0554791	4.00097e-07
EUR	Phe_165_1	Phe_351	0.234889	0.0496741	2.26065e-06
EUR	Phe_165_1	Phe_352	0.18707	0.0960674	0.051501
EUR	Phe_165_1	Phe_352_1	0.146871	0.101959	0.14973
EUR	Phe_165_1	Phe_352_2	0.147942	0.122365	0.226655
EUR	Phe_165_1	Phe_353	0.402686	0.0835031	1.41838e-06
EUR	Phe_165_1	Phe_355	0.393478	0.13609	0.00383656
EUR	Phe_165_1	Phe_356	0.282193	0.0597097	2.28893e-06
EUR	Phe_165_1	Phe_357	0.142173	0.0882052	0.106995
EUR	Phe_165_1	Phe_358_1	-0.0470738	0.129008	0.715193
EUR	Phe_165_1	Phe_359	0.00554549	0.117203	0.962262
EUR	Phe_165_1	Phe_359_2	-0.00855976	0.120035	0.943151
EUR	Phe_165_1	Phe_361	-0.0863349	0.0557232	0.121297
EUR	Phe_165_1	Phe_361_1	-0.0387468	0.0566237	0.493795
EUR	Phe_165_1	Phe_361_2	-0.0736634	0.109956	0.502899
EUR	Phe_165_1	Phe_362	0.255826	0.0499298	2.99575e-07
EUR	Phe_165_1	Phe_362_2	0.148604	0.0526695	0.00478079
EUR	Phe_165_1	Phe_362_29	0.0263583	0.0577539	0.648109
EUR	Phe_165_1	Phe_362_3	0.321868	0.0925226	0.000503666
EUR	Phe_165_1	Phe_362_31	0.00311718	0.122091	0.979631
EUR	Phe_165_1	Phe_362_4	0.0659857	0.078117	0.398277
EUR	Phe_165_1	Phe_362_6	-0.0534325	0.0909903	0.557047
EUR	Phe_165_1	Phe_362_7	0.38175	0.13159	0.00371895
EUR	Phe_165_1	Phe_363	0.103924	0.142298	0.465189
EUR	Phe_165_1	Phe_363_3	0.0185374	0.130134	0.886725
EUR	Phe_165_1	Phe_364	-0.111423	0.0890919	0.211063
EUR	Phe_165_1	Phe_364_1	0.0422854	0.123399	0.731846
EUR	Phe_165_1	Phe_364_2	0.0222077	0.125597	0.859652
EUR	Phe_165_1	Phe_364_41	-0.218088	0.0950869	0.0218156
EUR	Phe_165_1	Phe_364_5	-0.109326	0.0747571	0.143625
EUR	Phe_165_1	Phe_365	0.0657081	0.03372	0.0513387
EUR	Phe_165_1	Phe_365_1	0.0426326	0.0380203	0.262155
EUR	Phe_165_1	Phe_365_11	-0.0285145	0.0447716	0.524197
EUR	Phe_165_1	Phe_365_2	0.0995096	0.0496194	0.0449139
EUR	Phe_165_1	Phe_366	0.323321	0.0513283	2.99408e-10
EUR	Phe_165_1	Phe_366_2	0.346432	0.052331	3.59149e-11
EUR	Phe_165_1	Phe_367	0.349993	0.0571077	8.86302e-10
EUR	Phe_165_1	Phe_367_1	-0.0230435	0.0398033	0.562634
EUR	Phe_165_1	Phe_367_2	0.196696	0.0627433	0.00171892
EUR	Phe_165_1	Phe_367_4	0.413503	0.0623526	3.31884e-11
EUR	Phe_165_1	Phe_367_8	0.181238	0.0444184	4.49888e-05
EUR	Phe_165_1	Phe_367_9	0.167079	0.0816096	0.0406291
EUR	Phe_165_1	Phe_368	0.0928116	0.0634868	0.143767
EUR	Phe_165_1	Phe_368_1	0.198834	0.0620229	0.00134678
EUR	Phe_165_1	Phe_368_2	-0.0165334	0.09476	0.861491
EUR	Phe_165_1	Phe_369	-0.0211477	0.0943476	0.822643
EUR	Phe_165_1	Phe_369_5	-0.0687893	0.056176	0.220752
EUR	Phe_165_1	Phe_370	0.188161	0.117479	0.109231
EUR	Phe_165_1	Phe_370_1	0.203183	0.0936345	0.0300104
EUR	Phe_165_1	Phe_371	0.171911	0.0596147	0.00393025
EUR	Phe_165_1	Phe_371_1	0.225348	0.140647	0.109107
EUR	Phe_165_1	Phe_371_2	0.0169511	0.0843445	0.840718
EUR	Phe_165_1	Phe_371_3	0.171175	0.0613973	0.00530352
EUR	Phe_165_1	Phe_372	0.102512	0.082848	0.215957
EUR	Phe_165_1	Phe_374	0.297539	0.0609436	1.04908e-06
EUR	Phe_165_1	Phe_374_1	0.350568	0.0711436	8.32402e-07
EUR	Phe_165_1	Phe_374_3	0.277021	0.090249	0.00214401
EUR	Phe_165_1	Phe_375	0.0840288	0.0905845	0.3536
EUR	Phe_165_1	Phe_377	0.12517	0.109141	0.251439
EUR	Phe_165_1	Phe_377_1	-0.102779	0.139273	0.460533
EUR	Phe_165_1	Phe_378	0.0919425	0.0921337	0.318316
EUR	Phe_165_1	Phe_378_1	0.0639523	0.0788089	0.417087
EUR	Phe_165_1	Phe_379	-0.047003	0.0717445	0.512375
EUR	Phe_165_1	Phe_379_2	-0.155369	0.0612619	0.011208
EUR	Phe_165_1	Phe_379_3	0.213259	0.102818	0.0380661
EUR	Phe_165_1	Phe_379_5	0.178559	0.131963	0.176023
EUR	Phe_165_1	Phe_379_9	0.113355	0.127586	0.374291
EUR	Phe_165_1	Phe_380_1	0.259977	0.0743146	0.000468175
EUR	Phe_165_1	Phe_380_4	0.000974116	0.0519963	0.985053
EUR	Phe_165_1	Phe_381	0.203369	0.0640621	0.00150063
EUR	Phe_165_1	Phe_381_1	0.187014	0.0732704	0.010699
EUR	Phe_165_1	Phe_381_11	0.201879	0.0578657	0.00048528
EUR	Phe_165_1	Phe_381_2	0.184282	0.0892469	0.0389365
EUR	Phe_165_1	Phe_382	0.262626	0.0962369	0.00635365
EUR	Phe_165_1	Phe_383	-0.0680634	0.0624551	0.275803
EUR	Phe_165_1	Phe_384	0.202654	0.0868199	0.0195856
EUR	Phe_165_1	Phe_384_4	0.169866	0.0711834	0.0170185
EUR	Phe_165_1	Phe_385	0.28796	0.0964445	0.00282876
EUR	Phe_165_1	Phe_386	-0.0499306	0.0627113	0.425917
EUR	Phe_165_1	Phe_386_1	-0.0882225	0.0843292	0.295483
EUR	Phe_165_1	Phe_386_2	-0.0758505	0.0704863	0.281881
EUR	Phe_165_1	Phe_386_9	0.0950474	0.0535876	0.0761155
EUR	Phe_165_1	Phe_388	-0.0857364	0.121787	0.481442
EUR	Phe_165_1	Phe_389	-0.0831044	0.0405831	0.0405837
EUR	Phe_165_1	Phe_389_1	-0.0735636	0.0360045	0.0410348
EUR	Phe_165_1	Phe_389_2	0.135883	0.101897	0.182358
EUR	Phe_165_1	Phe_389_4	-0.079011	0.0492796	0.108863
EUR	Phe_165_1	Phe_394	0.0188617	0.0840196	0.822375
EUR	Phe_165_1	Phe_395	0.0801254	0.0542403	0.139614
EUR	Phe_165_1	Phe_395_1	0.0927767	0.0704655	0.187964
EUR	Phe_165_1	Phe_395_2	0.0786618	0.0525444	0.13438
EUR	Phe_165_1	Phe_395_6	0.105757	0.0640073	0.0984819
EUR	Phe_165_1	Phe_396	0.0724338	0.0678322	0.285593
EUR	Phe_165_1	Phe_401	0.192971	0.0301319	1.51141e-10
EUR	Phe_165_1	Phe_401_1	0.161961	0.0280802	8.03105e-09
EUR	Phe_165_1	Phe_401_2	0.272968	0.0467574	5.28437e-09
EUR	Phe_165_1	Phe_401_21	0.307698	0.0555291	3.00388e-08
EUR	Phe_165_1	Phe_401_22	0.17354	0.0515183	0.000755757
EUR	Phe_165_1	Phe_401_3	0.198265	0.109368	0.0698585
EUR	Phe_165_1	Phe_402	0.0588941	0.105079	0.575157
EUR	Phe_165_1	Phe_411	0.221327	0.0350043	2.56779e-10
EUR	Phe_165_1	Phe_411_1	0.192282	0.0459978	2.912e-05
EUR	Phe_165_1	Phe_411_2	0.269246	0.0419419	1.36729e-10
EUR	Phe_165_1	Phe_411_3	0.199734	0.0375567	1.04796e-07
EUR	Phe_165_1	Phe_411_4	0.191309	0.0357071	8.42691e-08
EUR	Phe_165_1	Phe_411_8	0.187097	0.0356052	1.48207e-07
EUR	Phe_165_1	Phe_411_9	0.22636	0.120132	0.0595302
EUR	Phe_165_1	Phe_414	0.276731	0.080936	0.000628204
EUR	Phe_165_1	Phe_415	0.276492	0.061061	5.95068e-06
EUR	Phe_165_1	Phe_415_1	0.267245	0.061748	1.50478e-05
EUR	Phe_165_1	Phe_415_11	0.266844	0.0614903	1.42733e-05
EUR	Phe_165_1	Phe_415_2	0.211971	0.0802788	0.00828005
EUR	Phe_165_1	Phe_416	-0.0540083	0.0831767	0.516132
EUR	Phe_165_1	Phe_418	0.307322	0.0415483	1.3958e-13
EUR	Phe_165_1	Phe_418_1	0.228433	0.101557	0.024492
EUR	Phe_165_1	Phe_420	0.303401	0.126223	0.0162305
EUR	Phe_165_1	Phe_420_3	0.198262	0.115139	0.0850819
EUR	Phe_165_1	Phe_425	0.294091	0.0559647	1.48076e-07
EUR	Phe_165_1	Phe_425_1	0.297395	0.0553293	7.65828e-08
EUR	Phe_165_1	Phe_425_11	0.0358226	0.133291	0.788118
EUR	Phe_165_1	Phe_425_12	0.0610917	0.109078	0.57543
EUR	Phe_165_1	Phe_425_8	0.32777	0.144045	0.0228781
EUR	Phe_165_1	Phe_426	0.188053	0.0537793	0.000470967
EUR	Phe_165_1	Phe_426_2	0.0149192	0.0675339	0.825159
EUR	Phe_165_1	Phe_426_21	-0.0455378	0.0778019	0.558343
EUR	Phe_165_1	Phe_426_24	0.0802252	0.0855541	0.348392
EUR	Phe_165_1	Phe_426_3	0.185059	0.066225	0.00519962
EUR	Phe_165_1	Phe_426_31	0.125844	0.0659263	0.0562809
EUR	Phe_165_1	Phe_426_32	0.153928	0.0662478	0.0201511
EUR	Phe_165_1	Phe_426_9	0.196902	0.0576037	0.000630332
EUR	Phe_165_1	Phe_426_91	0.0916085	0.061069	0.133593
EUR	Phe_165_1	Phe_427	0.188376	0.0378081	6.27923e-07
EUR	Phe_165_1	Phe_427_1	0.294101	0.0641896	4.61113e-06
EUR	Phe_165_1	Phe_427_11	0.213782	0.0789408	0.0067662
EUR	Phe_165_1	Phe_427_12	0.318493	0.0741525	1.74606e-05
EUR	Phe_165_1	Phe_427_2	0.0865027	0.0323234	0.00744696
EUR	Phe_165_1	Phe_427_3	0.0349163	0.0606083	0.56455
EUR	Phe_165_1	Phe_427_4	0.279639	0.120152	0.0199458
EUR	Phe_165_1	Phe_427_42	0.236867	0.0967307	0.0143364
EUR	Phe_165_1	Phe_427_5	0.307803	0.0636243	1.31267e-06
EUR	Phe_165_1	Phe_427_6	0.0869545	0.0883898	0.325233
EUR	Phe_165_1	Phe_427_7	0.280748	0.0694359	5.27122e-05
EUR	Phe_165_1	Phe_427_8	0.0849661	0.0889324	0.339375
EUR	Phe_165_1	Phe_427_9	-0.00821715	0.060436	0.891849
EUR	Phe_165_1	Phe_428	0.365292	0.0452578	6.95248e-16
EUR	Phe_165_1	Phe_428_1	0.326051	0.0465903	2.5916e-12
EUR	Phe_165_1	Phe_428_2	0.256137	0.0680954	0.000168935
EUR	Phe_165_1	Phe_429	0.193623	0.0719164	0.00709549
EUR	Phe_165_1	Phe_429_2	0.158542	0.104702	0.129971
EUR	Phe_165_1	Phe_429_3	0.225608	0.105965	0.0332472
EUR	Phe_165_1	Phe_430	0.125776	0.10763	0.242566
EUR	Phe_165_1	Phe_430_1	0.174567	0.094034	0.0633925
EUR	Phe_165_1	Phe_430_2	0.0709625	0.101524	0.484568
EUR	Phe_165_1	Phe_430_3	-0.151116	0.114402	0.186526
EUR	Phe_165_1	Phe_433	0.278725	0.0448879	5.32031e-10
EUR	Phe_165_1	Phe_433_1	0.20392	0.0470288	1.45056e-05
EUR	Phe_165_1	Phe_433_11	0.244109	0.105015	0.0200977
EUR	Phe_165_1	Phe_433_2	0.240221	0.0565013	2.12242e-05
EUR	Phe_165_1	Phe_433_21	0.22787	0.0590073	0.000112589
EUR	Phe_165_1	Phe_433_3	0.289805	0.0606974	1.80072e-06
EUR	Phe_165_1	Phe_433_31	0.253939	0.0598068	2.1763e-05
EUR	Phe_165_1	Phe_433_5	0.351873	0.0713083	8.03428e-07
EUR	Phe_165_1	Phe_433_8	0.233817	0.064549	0.000291972
EUR	Phe_165_1	Phe_440	0.400387	0.0497737	8.68568e-16
EUR	Phe_165_1	Phe_440_2	0.397911	0.0501863	2.21514e-15
EUR	Phe_165_1	Phe_442	0.309591	0.0508519	1.14269e-09
EUR	Phe_165_1	Phe_442_1	0.312693	0.0500506	4.16947e-10
EUR	Phe_165_1	Phe_442_11	0.345679	0.0503593	6.68449e-12
EUR	Phe_165_1	Phe_442_2	0.177519	0.0907105	0.050349
EUR	Phe_165_1	Phe_443	0.451107	0.0461329	1.39376e-22
EUR	Phe_165_1	Phe_443_1	0.305874	0.0935093	0.00107149
EUR	Phe_165_1	Phe_443_9	0.430966	0.0485097	6.44249e-19
EUR	Phe_165_1	Phe_444	0.454989	0.0789547	8.27974e-09
EUR	Phe_165_1	Phe_444_1	0.375312	0.0895369	2.76865e-05
EUR	Phe_165_1	Phe_447_1	0.494302	0.0985731	5.31516e-07
EUR	Phe_165_1	Phe_450	0.281502	0.0859171	0.00105125
EUR	Phe_165_1	Phe_451	0.0944824	0.0658144	0.151119
EUR	Phe_165_1	Phe_451_2	0.0647177	0.0701574	0.356286
EUR	Phe_165_1	Phe_452	0.226874	0.051607	1.10163e-05
EUR	Phe_165_1	Phe_454	0.0864125	0.0528573	0.102086
EUR	Phe_165_1	Phe_454_1	0.0937401	0.050949	0.0657858
EUR	Phe_165_1	Phe_454_11	0.0896076	0.0692587	0.195731
EUR	Phe_165_1	Phe_455	0.159999	0.0500412	0.00138697
EUR	Phe_165_1	Phe_456	0.0134717	0.0565745	0.811786
EUR	Phe_165_1	Phe_458	0.501343	0.0576502	3.42898e-18
EUR	Phe_165_1	Phe_458_1	0.308977	0.0703727	1.13045e-05
EUR	Phe_165_1	Phe_458_9	0.451926	0.0640513	1.71748e-12
EUR	Phe_165_1	Phe_459	0.420269	0.0623504	1.57919e-11
EUR	Phe_165_1	Phe_459_9	0.387117	0.065959	4.38283e-09
EUR	Phe_165_1	Phe_464	0.246054	0.0592069	3.24106e-05
EUR	Phe_165_1	Phe_465	0.214398	0.0501666	1.92232e-05
EUR	Phe_165_1	Phe_465_2	0.173608	0.0810865	0.0322723
EUR	Phe_165_1	Phe_465_4	-0.0432684	0.0784491	0.581259
EUR	Phe_165_1	Phe_470	0.17414	0.0750056	0.0202495
EUR	Phe_165_1	Phe_471	0.0288497	0.0484249	0.551335
EUR	Phe_165_1	Phe_472	0.069994	0.0691424	0.311387
EUR	Phe_165_1	Phe_473	0.470558	0.0792055	2.83323e-09
EUR	Phe_165_1	Phe_473_1	0.286738	0.118187	0.0152607
EUR	Phe_165_1	Phe_473_4	0.500303	0.109619	5.01792e-06
EUR	Phe_165_1	Phe_474	0.174913	0.0666641	0.00869568
EUR	Phe_165_1	Phe_474_1	0.257133	0.0814391	0.00159201
EUR	Phe_165_1	Phe_474_2	0.073316	0.0472127	0.12045
EUR	Phe_165_1	Phe_475	0.0843245	0.0463027	0.0685834
EUR	Phe_165_1	Phe_476	-0.00930633	0.0513088	0.85607
EUR	Phe_165_1	Phe_477	0.140948	0.0903099	0.118591
EUR	Phe_165_1	Phe_479	0.220841	0.0770701	0.00416409
EUR	Phe_165_1	Phe_480	0.629788	0.0572141	3.51404e-28
EUR	Phe_165_1	Phe_480_1	0.572872	0.074024	1.00193e-14
EUR	Phe_165_1	Phe_480_11	0.385992	0.0861767	7.49672e-06
EUR	Phe_165_1	Phe_480_5	0.494241	0.115781	1.96569e-05
EUR	Phe_165_1	Phe_481	0.248784	0.0904615	0.00595658
EUR	Phe_165_1	Phe_483	0.343977	0.0608737	1.59831e-08
EUR	Phe_165_1	Phe_495	0.112441	0.038475	0.00347294
EUR	Phe_165_1	Phe_495_2	0.0411289	0.0772436	0.59441
EUR	Phe_165_1	Phe_496	0.658262	0.0448245	8.00741e-49
EUR	Phe_165_1	Phe_496_1	0.627281	0.0626519	1.34761e-23
EUR	Phe_165_1	Phe_496_2	0.613632	0.0462443	3.48548e-40
EUR	Phe_165_1	Phe_496_21	0.620472	0.0457166	5.85766e-42
EUR	Phe_165_1	Phe_496_3	0.066533	0.110019	0.545352
EUR	Phe_165_1	Phe_497	0.283486	0.0751233	0.000160902
EUR	Phe_165_1	Phe_500	0.329109	0.159209	0.0387203
EUR	Phe_165_1	Phe_500_2	0.371335	0.147901	0.0120492
EUR	Phe_165_1	Phe_502	0.359224	0.0862595	3.12095e-05
EUR	Phe_165_1	Phe_503	0.327784	0.138622	0.0180498
EUR	Phe_165_1	Phe_504	0.311027	0.111456	0.00526146
EUR	Phe_165_1	Phe_507	0.533207	0.0825462	1.05052e-10
EUR	Phe_165_1	Phe_508	0.389587	0.10175	0.000128731
EUR	Phe_165_1	Phe_509	0.653074	0.0613186	1.73432e-26
EUR	Phe_165_1	Phe_509_1	0.654739	0.0649324	6.54239e-24
EUR	Phe_165_1	Phe_509_8	0.597213	0.0821925	3.70226e-13
EUR	Phe_165_1	Phe_510	0.570973	0.078917	4.65154e-13
EUR	Phe_165_1	Phe_512	0.37865	0.0508898	1.00228e-13
EUR	Phe_165_1	Phe_512_1	0.235973	0.130559	0.0706983
EUR	Phe_165_1	Phe_512_2	0.444007	0.0967167	4.41556e-06
EUR	Phe_165_1	Phe_512_7	0.427672	0.0486592	1.50725e-18
EUR	Phe_165_1	Phe_512_8	0.0996373	0.0557169	0.0737313
EUR	Phe_165_1	Phe_512_9	0.351262	0.0550886	1.81412e-10
EUR	Phe_165_1	Phe_513	0.301377	0.0719739	2.82287e-05
EUR	Phe_165_1	Phe_513_3	0.108648	0.0931699	0.243562
EUR	Phe_165_1	Phe_514	0.778333	0.0721012	3.6341e-27
EUR	Phe_165_1	Phe_516	0.640665	0.0989694	9.58434e-11
EUR	Phe_165_1	Phe_516_1	0.623815	0.0926583	1.66857e-11
EUR	Phe_165_1	Phe_519	0.59511	0.0876098	1.10031e-11
EUR	Phe_165_1	Phe_519_8	0.528688	0.100163	1.3039e-07
EUR	Phe_165_1	Phe_519_9	0.7568	0.160414	2.38434e-06
EUR	Phe_165_1	Phe_520	0.20787	0.129584	0.108684
EUR	Phe_165_1	Phe_521	0.351045	0.0555712	2.66636e-10
EUR	Phe_165_1	Phe_521_1	0.349555	0.0558752	3.95e-10
EUR	Phe_165_1	Phe_522	0.172595	0.0805888	0.0322198
EUR	Phe_165_1	Phe_522_5	0.315442	0.124317	0.0111679
EUR	Phe_165_1	Phe_523	0.275821	0.0603629	4.89192e-06
EUR	Phe_165_1	Phe_523_1	0.0634157	0.077791	0.414954
EUR	Phe_165_1	Phe_523_3	0.242501	0.0691902	0.000456874
EUR	Phe_165_1	Phe_523_31	0.231689	0.0777767	0.00289285
EUR	Phe_165_1	Phe_523_32	0.0887071	0.0768698	0.248504
EUR	Phe_165_1	Phe_524	0.100608	0.107302	0.348442
EUR	Phe_165_1	Phe_524_3	0.0804118	0.103961	0.439237
EUR	Phe_165_1	Phe_525	0.485259	0.0534917	1.17207e-19
EUR	Phe_165_1	Phe_526	0.127294	0.1003	0.204397
EUR	Phe_165_1	Phe_526_4	-0.0295009	0.107488	0.783733
EUR	Phe_165_1	Phe_526_41	0.143984	0.0740463	0.0518328
EUR	Phe_165_1	Phe_527	0.166848	0.0952855	0.0799395
EUR	Phe_165_1	Phe_528	0.313977	0.105995	0.00305472
EUR	Phe_165_1	Phe_528_3	0.32169	0.119015	0.00687291
EUR	Phe_165_1	Phe_528_6	0.140602	0.115918	0.225154
EUR	Phe_165_1	Phe_530	0.246157	0.0348937	1.73253e-12
EUR	Phe_165_1	Phe_530_1	0.224285	0.0340628	4.56619e-11
EUR	Phe_165_1	Phe_530_11	0.20929	0.035921	5.66383e-09
EUR	Phe_165_1	Phe_530_12	0.229997	0.0663082	0.000523162
EUR	Phe_165_1	Phe_530_14	0.300873	0.0578383	1.97192e-07
EUR	Phe_165_1	Phe_530_2	0.440705	0.114015	0.000110947
EUR	Phe_165_1	Phe_530_3	0.191765	0.0863556	0.026375
EUR	Phe_165_1	Phe_530_5	0.348201	0.120737	0.00392691
EUR	Phe_165_1	Phe_531	0.487428	0.068826	1.42062e-12
EUR	Phe_165_1	Phe_531_2	0.427372	0.103822	3.84859e-05
EUR	Phe_165_1	Phe_531_3	0.496206	0.102843	1.40072e-06
EUR	Phe_165_1	Phe_531_4	0.449098	0.102619	1.20685e-05
EUR	Phe_165_1	Phe_532	0.367031	0.0584616	3.42607e-10
EUR	Phe_165_1	Phe_535	0.42462	0.0594659	9.29446e-13
EUR	Phe_165_1	Phe_535_1	0.276017	0.119389	0.0207819
EUR	Phe_165_1	Phe_535_6	0.405592	0.0837126	1.26582e-06
EUR	Phe_165_1	Phe_535_8	0.303464	0.0943077	0.00129172
EUR	Phe_165_1	Phe_535_9	0.42852	0.125034	0.000609797
EUR	Phe_165_1	Phe_536	0.545416	0.1147	1.98307e-06
EUR	Phe_165_1	Phe_537	0.37413	0.0811048	3.9705e-06
EUR	Phe_165_1	Phe_540	0.155172	0.0971432	0.110186
EUR	Phe_165_1	Phe_540_1	0.109044	0.0943505	0.24779
EUR	Phe_165_1	Phe_540_11	0.118619	0.0621937	0.0564882
EUR	Phe_165_1	Phe_550	0.237492	0.0380406	4.28898e-10
EUR	Phe_165_1	Phe_550_1	0.00964746	0.0361847	0.789764
EUR	Phe_165_1	Phe_550_2	0.189154	0.0363179	1.90595e-07
EUR	Phe_165_1	Phe_550_3	0.124096	0.112081	0.268211
EUR	Phe_165_1	Phe_550_4	0.0918968	0.0401332	0.0220332
EUR	Phe_165_1	Phe_550_5	0.303109	0.0676159	7.36653e-06
EUR	Phe_165_1	Phe_555	-0.0402209	0.0488016	0.409843
EUR	Phe_165_1	Phe_555_1	-0.0811094	0.0632466	0.199692
EUR	Phe_165_1	Phe_555_2	-0.0704652	0.0568266	0.214974
EUR	Phe_165_1	Phe_555_21	-0.181005	0.101638	0.0749336
EUR	Phe_165_1	Phe_556_1	0.35612	0.118044	0.0025542
EUR	Phe_165_1	Phe_558	0.159144	0.0589261	0.0069185
EUR	Phe_165_1	Phe_559	0.258393	0.0998487	0.00965795
EUR	Phe_165_1	Phe_560	0.253928	0.0827828	0.00215929
EUR	Phe_165_1	Phe_560_4	0.175788	0.0931961	0.0592654
EUR	Phe_165_1	Phe_561	0.210198	0.0491975	1.93268e-05
EUR	Phe_165_1	Phe_561_1	0.167928	0.0625286	0.00723949
EUR	Phe_165_1	Phe_561_2	-0.0922799	0.118761	0.437146
EUR	Phe_165_1	Phe_562	0.136087	0.0337533	5.53502e-05
EUR	Phe_165_1	Phe_562_1	0.105635	0.0321897	0.00103201
EUR	Phe_165_1	Phe_563	0.107479	0.0474088	0.0233857
EUR	Phe_165_1	Phe_564	0.233788	0.0581954	5.88694e-05
EUR	Phe_165_1	Phe_564_1	0.0664672	0.0544203	0.221947
EUR	Phe_165_1	Phe_564_9	0.338826	0.0843246	5.86668e-05
EUR	Phe_165_1	Phe_565	0.123829	0.0569423	0.029657
EUR	Phe_165_1	Phe_565_1	0.13954	0.0794884	0.0791775
EUR	Phe_165_1	Phe_567	0.3174	0.126068	0.0118129
EUR	Phe_165_1	Phe_568	0.0588428	0.107321	0.583496
EUR	Phe_165_1	Phe_568_1	0.115271	0.110098	0.295103
EUR	Phe_165_1	Phe_569	0.307321	0.0705006	1.30581e-05
EUR	Phe_165_1	Phe_571	0.330412	0.0552118	2.17112e-09
EUR	Phe_165_1	Phe_571_5	0.295672	0.0569641	2.09739e-07
EUR	Phe_165_1	Phe_571_51	0.53401	0.074846	9.69341e-13
EUR	Phe_165_1	Phe_571_8	0.585943	0.107714	5.33379e-08
EUR	Phe_165_1	Phe_571_81	0.68057	0.130052	1.66733e-07
EUR	Phe_165_1	Phe_572	0.33313	0.0936743	0.000376183
EUR	Phe_165_1	Phe_573	0.488525	0.115302	2.2661e-05
EUR	Phe_165_1	Phe_573_3	0.304137	0.130813	0.020073
EUR	Phe_165_1	Phe_573_5	0.266701	0.125077	0.0329822
EUR	Phe_165_1	Phe_573_7	0.151545	0.0599531	0.0114807
EUR	Phe_165_1	Phe_574	0.292176	0.0550414	1.10657e-07
EUR	Phe_165_1	Phe_574_1	0.270921	0.0584665	3.59062e-06
EUR	Phe_165_1	Phe_574_12	0.128466	0.078985	0.103852
EUR	Phe_165_1	Phe_574_2	0.220095	0.0902424	0.0147308
EUR	Phe_165_1	Phe_574_3	0.30508	0.0760287	6.003e-05
EUR	Phe_165_1	Phe_575	0.485388	0.110452	1.10993e-05
EUR	Phe_165_1	Phe_575_1	-0.102076	0.141993	0.472215
EUR	Phe_165_1	Phe_575_7	0.394878	0.131938	0.00276342
EUR	Phe_165_1	Phe_575_8	0.218303	0.112452	0.0522228
EUR	Phe_165_1	Phe_577	0.416436	0.0863183	1.40405e-06
EUR	Phe_165_1	Phe_577_1	0.353009	0.103602	0.00065597
EUR	Phe_165_1	Phe_577_2	0.347524	0.0821701	2.34389e-05
EUR	Phe_165_1	Phe_577_3	0.239635	0.0995453	0.016071
EUR	Phe_165_1	Phe_578	0.405621	0.0663677	9.8564e-10
EUR	Phe_165_1	Phe_578_1	0.690097	0.132461	1.8904e-07
EUR	Phe_165_1	Phe_578_2	0.46473	0.102462	5.74356e-06
EUR	Phe_165_1	Phe_578_8	0.255588	0.0744457	0.000596476
EUR	Phe_165_1	Phe_578_9	0.427909	0.0879714	1.14933e-06
EUR	Phe_165_1	Phe_579_2	0.0925054	0.109692	0.399048
EUR	Phe_165_1	Phe_579_8	0.525772	0.116	5.82813e-06
EUR	Phe_165_1	Phe_580	0.179865	0.107818	0.0952718
EUR	Phe_165_1	Phe_580_3	0.131645	0.117795	0.263747
EUR	Phe_165_1	Phe_580_31	0.0781313	0.0933604	0.402661
EUR	Phe_165_1	Phe_585	0.277924	0.0419849	3.60148e-11
EUR	Phe_165_1	Phe_585_1	0.389123	0.048597	1.17408e-15
EUR	Phe_165_1	Phe_585_2	0.244301	0.100517	0.0150802
EUR	Phe_165_1	Phe_585_3	0.156082	0.0431946	0.000302121
EUR	Phe_165_1	Phe_585_31	-0.0174548	0.092155	0.849774
EUR	Phe_165_1	Phe_586	0.240815	0.0779746	0.0020125
EUR	Phe_165_1	Phe_586_2	0.0373832	0.0719436	0.60333
EUR	Phe_165_1	Phe_587	-0.13367	0.134779	0.321308
EUR	Phe_165_1	Phe_588	0.0760681	0.0788645	0.334775
EUR	Phe_165_1	Phe_589	-0.0434424	0.129151	0.736593
EUR	Phe_165_1	Phe_590	0.231622	0.105806	0.0285884
EUR	Phe_165_1	Phe_591	0.250859	0.0544803	4.13282e-06
EUR	Phe_165_1	Phe_592	0.12422	0.0948324	0.190234
EUR	Phe_165_1	Phe_592_1	0.151587	0.0851267	0.0749577
EUR	Phe_165_1	Phe_593	0.225214	0.0587794	0.000127356
EUR	Phe_165_1	Phe_594	0.0600601	0.0413328	0.1462
EUR	Phe_165_1	Phe_594_1	0.0446433	0.0423978	0.292359
EUR	Phe_165_1	Phe_594_2	0.0793725	0.0720771	0.270802
EUR	Phe_165_1	Phe_594_3	0.113454	0.0587369	0.0534125
EUR	Phe_165_1	Phe_594_8	0.0918503	0.0928968	0.322793
EUR	Phe_165_1	Phe_595	0.343081	0.0853977	5.88304e-05
EUR	Phe_165_1	Phe_596	0.0252499	0.0643	0.694549
EUR	Phe_165_1	Phe_596_1	0.0510487	0.100507	0.611517
EUR	Phe_165_1	Phe_596_5	-0.0418967	0.0678381	0.536841
EUR	Phe_165_1	Phe_597	0.105027	0.09398	0.263761
EUR	Phe_165_1	Phe_597_1	0.0309274	0.097351	0.750721
EUR	Phe_165_1	Phe_599	0.0470825	0.0470929	0.317418
EUR	Phe_165_1	Phe_599_1	0.232218	0.101164	0.0217064
EUR	Phe_165_1	Phe_599_2	0.164542	0.0556468	0.0031075
EUR	Phe_165_1	Phe_599_3	0.148368	0.0855488	0.0828627
EUR	Phe_165_1	Phe_599_4	0.0253165	0.0630361	0.687964
EUR	Phe_165_1	Phe_599_5	-0.0665336	0.0521679	0.202177
EUR	Phe_165_1	Phe_599_9	-0.0505136	0.0925509	0.585209
EUR	Phe_165_1	Phe_600	0.0717219	0.0420876	0.0883604
EUR	Phe_165_1	Phe_601	0.127633	0.0760841	0.0934396
EUR	Phe_165_1	Phe_601_1	0.0487869	0.0852384	0.56708
EUR	Phe_165_1	Phe_601_11	0.0539361	0.135538	0.690674
EUR	Phe_165_1	Phe_601_12	-0.0467117	0.123467	0.705184
EUR	Phe_165_1	Phe_601_3	0.0954835	0.124799	0.444215
EUR	Phe_165_1	Phe_602	-0.0278132	0.117971	0.813616
EUR	Phe_165_1	Phe_603	0.176982	0.0784527	0.0240761
EUR	Phe_165_1	Phe_603_1	0.0952954	0.0637599	0.135019
EUR	Phe_165_1	Phe_603_2	0.281082	0.0852163	0.000972173
EUR	Phe_165_1	Phe_604	0.194962	0.0830801	0.0189418
EUR	Phe_165_1	Phe_604_1	0.204261	0.0961084	0.0335597
EUR	Phe_165_1	Phe_605	0.220016	0.046735	2.50476e-06
EUR	Phe_165_1	Phe_608	0.165095	0.0765152	0.0309527
EUR	Phe_165_1	Phe_610	0.185755	0.132027	0.159443
EUR	Phe_165_1	Phe_610_4	0.22211	0.0979036	0.0232887
EUR	Phe_165_1	Phe_611	0.135355	0.089458	0.130265
EUR	Phe_165_1	Phe_611_3	0.128888	0.0883359	0.144546
EUR	Phe_165_1	Phe_612	0.292986	0.10557	0.00551561
EUR	Phe_165_1	Phe_612_2	0.0859413	0.0567052	0.129626
EUR	Phe_165_1	Phe_613	0.265962	0.144274	0.0652631
EUR	Phe_165_1	Phe_614	0.27128	0.14272	0.0573298
EUR	Phe_165_1	Phe_614_4	0.302374	0.103397	0.0034513
EUR	Phe_165_1	Phe_614_52	0.111089	0.109247	0.309218
EUR	Phe_165_1	Phe_615	0.0898892	0.0457006	0.0491932
EUR	Phe_165_1	Phe_618	-0.0638633	0.0631924	0.3122
EUR	Phe_165_1	Phe_618_1	-0.0392372	0.0636437	0.537556
EUR	Phe_165_1	Phe_619	0.0339986	0.0985966	0.730226
EUR	Phe_165_1	Phe_622	0.0526	0.125697	0.675607
EUR	Phe_165_1	Phe_624_9	0.141816	0.069579	0.0415297
EUR	Phe_165_1	Phe_625_1	0.0263893	0.129636	0.838694
EUR	Phe_165_1	Phe_626	0.229225	0.078864	0.00365395
EUR	Phe_165_1	Phe_626_1	0.285516	0.0755636	0.000157786
EUR	Phe_165_1	Phe_626_12	0.18335	0.0499072	0.000238952
EUR	Phe_165_1	Phe_626_14	0.325216	0.14089	0.0209823
EUR	Phe_165_1	Phe_627	0.0751529	0.0793699	0.343706
EUR	Phe_165_1	Phe_627_1	0.0620911	0.0815252	0.446288
EUR	Phe_165_1	Phe_628	0.13096	0.0556646	0.0186398
EUR	Phe_165_1	Phe_634_3	0.325355	0.100963	0.00127075
EUR	Phe_165_1	Phe_635_3	0.195995	0.104719	0.061258
EUR	Phe_165_1	Phe_636	0.142439	0.0802571	0.0759342
EUR	Phe_165_1	Phe_636_2	0.0973036	0.0890899	0.274747
EUR	Phe_165_1	Phe_636_3	0.276992	0.0889275	0.00184064
EUR	Phe_165_1	Phe_642	-0.162065	0.0740786	0.0286879
EUR	Phe_165_1	Phe_642_1	-0.0502953	0.0695037	0.46929
EUR	Phe_165_1	Phe_645	0.0209749	0.135627	0.877096
EUR	Phe_165_1	Phe_647_1	0.302575	0.137719	0.0280168
EUR	Phe_165_1	Phe_650	0.081177	0.0645126	0.208279
EUR	Phe_165_1	Phe_681	0.376194	0.0485077	8.80953e-15
EUR	Phe_165_1	Phe_681_1	0.162319	0.0778158	0.0369838
EUR	Phe_165_1	Phe_681_2	0.427481	0.11772	0.000281971
EUR	Phe_165_1	Phe_681_3	0.343122	0.0905339	0.000150657
EUR	Phe_165_1	Phe_681_7	0.344644	0.0909228	0.000150339
EUR	Phe_165_1	Phe_686	0.373561	0.0927246	5.6082e-05
EUR	Phe_165_1	Phe_686_1	0.383957	0.069798	3.77687e-08
EUR	Phe_165_1	Phe_686_3	0.359093	0.0660771	5.49625e-08
EUR	Phe_165_1	Phe_687_1	0.0579489	0.0700407	0.408033
EUR	Phe_165_1	Phe_687_4	0.249698	0.0739633	0.000735541
EUR	Phe_165_1	Phe_689	0.169102	0.0695	0.0149695
EUR	Phe_165_1	Phe_690	0.106371	0.0570889	0.0624267
EUR	Phe_165_1	Phe_690_1	0.0802244	0.0516468	0.120345
EUR	Phe_165_1	Phe_694	0.167278	0.102082	0.101285
EUR	Phe_165_1	Phe_694_1	-0.0723114	0.104573	0.489256
EUR	Phe_165_1	Phe_694_2	0.173731	0.0924172	0.0601276
EUR	Phe_165_1	Phe_695	0.0616615	0.0653482	0.345382
EUR	Phe_165_1	Phe_695_3	0.0197419	0.0607878	0.745357
EUR	Phe_165_1	Phe_695_4	0.356598	0.110413	0.00123937
EUR	Phe_165_1	Phe_695_41	0.248052	0.093026	0.00766499
EUR	Phe_165_1	Phe_695_42	0.256673	0.105051	0.014553
EUR	Phe_165_1	Phe_695_7	0.202253	0.12024	0.0925541
EUR	Phe_165_1	Phe_696	0.107717	0.049971	0.0311157
EUR	Phe_165_1	Phe_696_4	0.109655	0.0507703	0.0307865
EUR	Phe_165_1	Phe_696_41	0.123718	0.0442361	0.00516183
EUR	Phe_165_1	Phe_696_42	0.0379117	0.0575153	0.509794
EUR	Phe_165_1	Phe_697	-0.0686209	0.0526742	0.192663
EUR	Phe_165_1	Phe_698	0.125628	0.0809283	0.120582
EUR	Phe_165_1	Phe_700	0.139021	0.0504852	0.00589245
EUR	Phe_165_1	Phe_701	0.125573	0.0640482	0.049926
EUR	Phe_165_1	Phe_701_2	0.11279	0.120288	0.348414
EUR	Phe_165_1	Phe_701_4	-0.00431265	0.0940185	0.963414
EUR	Phe_165_1	Phe_702	0.139932	0.0443134	0.00158981
EUR	Phe_165_1	Phe_702_1	0.0860989	0.0432327	0.0464234
EUR	Phe_165_1	Phe_702_2	0.0902251	0.0412635	0.0287746
EUR	Phe_165_1	Phe_703	0.158366	0.0581223	0.00643605
EUR	Phe_165_1	Phe_703_1	0.195518	0.0559067	0.000470132
EUR	Phe_165_1	Phe_704	0.0279512	0.0857215	0.744372
EUR	Phe_165_1	Phe_705_3	0.288718	0.0887825	0.00114606
EUR	Phe_165_1	Phe_706	0.237671	0.0541476	1.13705e-05
EUR	Phe_165_1	Phe_706_1	-0.0106674	0.0683342	0.87595
EUR	Phe_165_1	Phe_706_2	0.201477	0.0493109	4.39142e-05
EUR	Phe_165_1	Phe_706_8	0.141141	0.0836663	0.091612
EUR	Phe_165_1	Phe_707	0.26967	0.0583015	3.73802e-06
EUR	Phe_165_1	Phe_707_1	0.34064	0.0877873	0.000104333
EUR	Phe_165_1	Phe_709	-0.0212127	0.0867298	0.806778
EUR	Phe_165_1	Phe_709_2	0.0771745	0.0729519	0.290109
EUR	Phe_165_1	Phe_709_3	0.145731	0.123714	0.238808
EUR	Phe_165_1	Phe_710	0.174772	0.0724308	0.0158241
EUR	Phe_165_1	Phe_710_1	0.165991	0.0709482	0.0193038
EUR	Phe_165_1	Phe_710_12	0.100466	0.075914	0.185697
EUR	Phe_165_1	Phe_710_19	0.141963	0.0764701	0.0633888
EUR	Phe_165_1	Phe_711	0.366023	0.109774	0.000855078
EUR	Phe_165_1	Phe_711_1	0.355744	0.110369	0.00126756
EUR	Phe_165_1	Phe_713	-0.173339	0.133204	0.193153
EUR	Phe_165_1	Phe_714	0.16606	0.0631643	0.00856327
EUR	Phe_165_1	Phe_714_1	0.149499	0.048277	0.00195692
EUR	Phe_165_1	Phe_715	0.173378	0.0930434	0.062405
EUR	Phe_165_1	Phe_715_1	0.124976	0.0957768	0.191937
EUR	Phe_165_1	Phe_715_2	0.0317456	0.122124	0.794906
EUR	Phe_165_1	Phe_716	0.208729	0.044432	2.63078e-06
EUR	Phe_165_1	Phe_716_2	0.192708	0.0580968	0.000909857
EUR	Phe_165_1	Phe_716_9	0.222153	0.0449656	7.7923e-07
EUR	Phe_165_1	Phe_717	0.0136707	0.0784418	0.861647
EUR	Phe_165_1	Phe_720	0.195672	0.0443816	1.03918e-05
EUR	Phe_165_1	Phe_721	0.214466	0.0552521	0.000103774
EUR	Phe_165_1	Phe_721_1	0.203852	0.0577391	0.000414671
EUR	Phe_165_1	Phe_721_2	0.298471	0.0820599	0.000275582
EUR	Phe_165_1	Phe_722	0.216374	0.0470888	4.32707e-06
EUR	Phe_165_1	Phe_722_1	0.235619	0.0631527	0.000190765
EUR	Phe_165_1	Phe_722_6	0.196393	0.0532012	0.00022292
EUR	Phe_165_1	Phe_722_7	0.170285	0.092992	0.0670746
EUR	Phe_165_1	Phe_722_9	0.208319	0.0778823	0.00747762
EUR	Phe_165_1	Phe_724	0.189843	0.0801846	0.0179054
EUR	Phe_165_1	Phe_726	0.187026	0.0491688	0.000142519
EUR	Phe_165_1	Phe_726_1	0.15382	0.0601102	0.0104982
EUR	Phe_165_1	Phe_726_2	0.0746088	0.0858842	0.385004
EUR	Phe_165_1	Phe_726_3	0.152695	0.0841126	0.0694673
EUR	Phe_165_1	Phe_726_4	0.0193937	0.0835324	0.816406
EUR	Phe_165_1	Phe_727	0.203879	0.0518143	8.32626e-05
EUR	Phe_165_1	Phe_727_1	0.101746	0.0557695	0.0680906
EUR	Phe_165_1	Phe_727_2	0.335434	0.159393	0.0353399
EUR	Phe_165_1	Phe_727_4	0.179525	0.0749957	0.0166746
EUR	Phe_165_1	Phe_727_6	0.202071	0.0621639	0.00115158
EUR	Phe_165_1	Phe_728	0.0821378	0.0725303	0.25744
EUR	Phe_165_1	Phe_728_7	0.0274083	0.0542054	0.61311
EUR	Phe_165_1	Phe_728_71	0.0212583	0.0438345	0.627699
EUR	Phe_165_1	Phe_729	0.309227	0.0957147	0.0012348
EUR	Phe_165_1	Phe_729_1	0.20268	0.0720902	0.00493134
EUR	Phe_165_1	Phe_732	0.0831547	0.136709	0.543014
EUR	Phe_165_1	Phe_733	0.115778	0.0969417	0.232358
EUR	Phe_165_1	Phe_733_4	0.346146	0.129835	0.00767487
EUR	Phe_165_1	Phe_733_8	0.0987998	0.132658	0.456412
EUR	Phe_165_1	Phe_735	0.0109554	0.0491811	0.823725
EUR	Phe_165_1	Phe_735_1	-0.135647	0.056643	0.016631
EUR	Phe_165_1	Phe_735_2	0.0550999	0.0553685	0.319664
EUR	Phe_165_1	Phe_735_21	0.00920857	0.0513802	0.857762
EUR	Phe_165_1	Phe_735_23	0.0905342	0.0553247	0.101753
EUR	Phe_165_1	Phe_735_3	-0.0034063	0.0446517	0.939191
EUR	Phe_165_1	Phe_736	0.0942538	0.0956443	0.324398
EUR	Phe_165_1	Phe_737	-0.0899447	0.0822885	0.274376
EUR	Phe_165_1	Phe_737_3	-0.0172438	0.0729619	0.813169
EUR	Phe_165_1	Phe_738	0.0693211	0.10058	0.490688
EUR	Phe_165_1	Phe_738_4	0.0997187	0.0517238	0.0538665
EUR	Phe_165_1	Phe_740	0.184198	0.0423234	1.34806e-05
EUR	Phe_165_1	Phe_740_1	0.0673095	0.0442998	0.12866
EUR	Phe_165_1	Phe_740_11	0.048441	0.047148	0.304221
EUR	Phe_165_1	Phe_740_12	0.0305363	0.0945083	0.746614
EUR	Phe_165_1	Phe_740_2	0.275063	0.0884187	0.0018651
EUR	Phe_165_1	Phe_740_9	0.229419	0.0450626	3.55935e-07
EUR	Phe_165_1	Phe_741	0.278625	0.0679534	4.12729e-05
EUR	Phe_165_1	Phe_741_3	0.312197	0.0877247	0.000372517
EUR	Phe_165_1	Phe_741_4	0.0615756	0.0901236	0.494458
EUR	Phe_165_1	Phe_742	0.116199	0.099914	0.244832
EUR	Phe_165_1	Phe_742_9	0.0617201	0.102146	0.545688
EUR	Phe_165_1	Phe_743	0.0945515	0.0455193	0.0377854
EUR	Phe_165_1	Phe_743_1	0.0851943	0.045002	0.0583415
EUR	Phe_165_1	Phe_743_11	0.0824741	0.0454906	0.0698332
EUR	Phe_165_1	Phe_743_2	0.181954	0.109383	0.0962214
EUR	Phe_165_1	Phe_743_9	-0.0737271	0.090285	0.414155
EUR	Phe_165_1	Phe_745	0.266219	0.0429982	5.96339e-10
EUR	Phe_165_1	Phe_747	0.222436	0.10442	0.0331551
EUR	Phe_165_1	Phe_747_1	0.125588	0.103809	0.226358
EUR	Phe_165_1	Phe_751	0.0675998	0.116964	0.563297
EUR	Phe_165_1	Phe_751_2	0.0573834	0.103521	0.579363
EUR	Phe_165_1	Phe_751_21	0.0392342	0.106544	0.71269
EUR	Phe_165_1	Phe_755	-0.167149	0.093712	0.0744819
EUR	Phe_165_1	Phe_755_1	-0.192823	0.0858863	0.0247619
EUR	Phe_165_1	Phe_757	0.302896	0.122075	0.0130931
EUR	Phe_165_1	Phe_760	0.264985	0.0408852	9.10061e-11
EUR	Phe_165_1	Phe_761	0.159918	0.0472524	0.000713528
EUR	Phe_165_1	Phe_764	0.264468	0.0498343	1.11476e-07
EUR	Phe_165_1	Phe_765	0.238792	0.0596966	6.33196e-05
EUR	Phe_165_1	Phe_766	0.245045	0.0910796	0.00713557
EUR	Phe_165_1	Phe_770	0.234039	0.068074	0.000586005
EUR	Phe_165_1	Phe_771_1	0.239742	0.0816719	0.00333093
EUR	Phe_165_1	Phe_773	0.246488	0.0471643	1.73067e-07
EUR	Phe_165_1	Phe_781	0.148142	0.136762	0.278717
EUR	Phe_165_1	Phe_782_3	0.289548	0.0486723	2.69919e-09
EUR	Phe_165_1	Phe_783	0.235833	0.0863843	0.00633259
EUR	Phe_165_1	Phe_785	0.327038	0.0418633	5.62665e-15
EUR	Phe_165_1	Phe_788	0.197544	0.0483216	4.34913e-05
EUR	Phe_165_1	Phe_789	0.396106	0.0503907	3.82042e-15
EUR	Phe_165_1	Phe_790_6	0.325627	0.0788283	3.61447e-05
EUR	Phe_165_1	Phe_791	0.540152	0.134502	5.92102e-05
EUR	Phe_165_1	Phe_798	0.264476	0.0649559	4.66857e-05
EUR	Phe_165_1	Phe_798_1	-0.12713	0.120714	0.292274
EUR	Phe_165_1	Phe_800	0.261215	0.0659145	7.40338e-05
EUR	Phe_165_1	Phe_800_1	0.227902	0.0904952	0.0117894
EUR	Phe_165_1	Phe_800_2	0.154866	0.0761363	0.0419458
EUR	Phe_165_1	Phe_800_3	0.29697	0.100687	0.0031834
EUR	Phe_165_1	Phe_800_4	0.225715	0.124251	0.0692774
EUR	Phe_165_1	Phe_801	0.288677	0.0749846	0.000118207
EUR	Phe_165_1	Phe_801_1	0.337764	0.138556	0.0147794
EUR	Phe_165_1	Phe_803	0.0864414	0.0557791	0.121211
EUR	Phe_165_1	Phe_803_1	0.177374	0.0975348	0.0689763
EUR	Phe_165_1	Phe_803_2	0.0265353	0.0476471	0.577587
EUR	Phe_165_1	Phe_803_3	0.109401	0.0834903	0.190082
EUR	Phe_165_1	Phe_804	0.113739	0.0614491	0.0641783
EUR	Phe_165_1	Phe_805	0.141611	0.0947798	0.135149
EUR	Phe_165_1	Phe_807	0.285452	0.0863906	0.000952474
EUR	Phe_165_1	Phe_809	0.233885	0.128774	0.0693337
EUR	Phe_165_1	Phe_817	-0.0541757	0.128835	0.674118
EUR	Phe_165_1	Phe_819	0.199364	0.0924208	0.0309956
EUR	Phe_165_1	Phe_830	0.24813	0.085243	0.00360446
EUR	Phe_165_1	Phe_835	0.142209	0.0601007	0.0179726
EUR	Phe_165_1	Phe_840	0.0985843	0.0561161	0.0789532
EUR	Phe_165_1	Phe_851	0.399292	0.0847769	2.47813e-06
EUR	Phe_165_1	Phe_854	0.219867	0.100213	0.0282352
EUR	Phe_165_1	Phe_858	0.197677	0.0615569	0.00132142
EUR	Phe_165_1	Phe_859	0.204091	0.108823	0.0607316
EUR	Phe_165_1	Phe_870	0.278996	0.0943002	0.00309047
EUR	Phe_165_1	Phe_870_3	0.324781	0.121336	0.00743474
EUR	Phe_165_1	Phe_871	0.248942	0.066186	0.000169066
EUR	Phe_165_1	Phe_871_3	0.119562	0.0976428	0.220771
EUR	Phe_165_1	Phe_871_4	-0.0764304	0.100515	0.447022
EUR	Phe_165_1	Phe_872	0.360735	0.102597	0.000438043
EUR	Phe_165_1	Phe_874	0.294969	0.124216	0.0175661
EUR	Phe_165_1	Phe_915	0.100697	0.088716	0.256356
EUR	Phe_165_1	Phe_916	0.202258	0.0628389	0.0012878
EUR	Phe_165_1	Phe_938	0.202937	0.0784101	0.00964923
EUR	Phe_165_1	Phe_938_2	0.204518	0.0816998	0.0123045
EUR	Phe_165_1	Phe_939	0.0690297	0.0523257	0.187092
EUR	Phe_165_1	Phe_946	0.104713	0.121286	0.387944
EUR	Phe_165_1	Phe_947	0.0723964	0.0716349	0.312193
EUR	Phe_165_1	Phe_949	-0.0218038	0.100682	0.828551
EUR	Phe_165_1	Phe_952	0.0893965	0.141049	0.526214
EUR	Phe_165_1	Phe_960	0.0875415	0.0663726	0.187189
EUR	Phe_165_1	Phe_960_2	0.0964997	0.0707722	0.172717
EUR	Phe_165_1	Phe_965	0.336954	0.0922068	0.000257857
EUR	Phe_165_1	Phe_969	0.347616	0.107123	0.00117443
EUR	Phe_165_1	Phe_979	0.277113	0.0929991	0.00288493
EUR	Phe_165_1	Phe_990	0.571543	0.101301	1.68035e-08
EUR	Phe_165_1	QTL_ALB	-0.17425	0.0333027	1.67411e-07
EUR	Phe_165_1	QTL_ALT	0.0311297	0.0318864	0.328932
EUR	Phe_165_1	QTL_AST	-0.00307296	0.0317126	0.922806
EUR	Phe_165_1	QTL_BASO	0.0953699	0.0513791	0.063425
EUR	Phe_165_1	QTL_BMI	0.108191	0.0286523	0.000159356
EUR	Phe_165_1	QTL_BUN	-0.140348	0.0308152	5.25045e-06
EUR	Phe_165_1	QTL_CALCIUM	0.0392598	0.0293806	0.181467
EUR	Phe_165_1	QTL_CRE	-0.0323698	0.0301832	0.283519
EUR	Phe_165_1	QTL_CRP	0.209241	0.0322018	8.14984e-11
EUR	Phe_165_1	QTL_DBP	0.0904921	0.0307296	0.00323176
EUR	Phe_165_1	QTL_EGFR	0.0338774	0.0298362	0.256188
EUR	Phe_165_1	QTL_EOSINO	0.0122105	0.0296807	0.680782
EUR	Phe_165_1	QTL_GLU	0.142585	0.0319527	8.10539e-06
EUR	Phe_165_1	QTL_HB	-0.0341312	0.03767	0.364906
EUR	Phe_165_1	QTL_HBA1C	0.115107	0.0312413	0.000229212
EUR	Phe_165_1	QTL_HDLC	-0.120073	0.0376133	0.00141147
EUR	Phe_165_1	QTL_HEIGHT	-0.0153668	0.0278818	0.581537
EUR	Phe_165_1	QTL_HT	-0.0379794	0.0369613	0.304164
EUR	Phe_165_1	QTL_LDLC	-0.0103735	0.0271763	0.702675
EUR	Phe_165_1	QTL_LYMPH	0.134755	0.0319083	2.40864e-05
EUR	Phe_165_1	QTL_MCH	0.0774666	0.0311471	0.0128782
EUR	Phe_165_1	QTL_MCHC	-0.017466	0.0307412	0.569925
EUR	Phe_165_1	QTL_MCV	0.0923739	0.0305585	0.00250405
EUR	Phe_165_1	QTL_MONO	0.153503	0.0351339	1.24773e-05
EUR	Phe_165_1	QTL_MPV	0.0151836	0.0306263	0.620058
EUR	Phe_165_1	QTL_NEUTRO	0.216754	0.0319943	1.24589e-11
EUR	Phe_165_1	QTL_PLT	0.0376334	0.0302116	0.212889
EUR	Phe_165_1	QTL_RBC	-0.090481	0.0334434	0.00682028
EUR	Phe_165_1	QTL_RDW	0.107312	0.0298392	0.000322721
EUR	Phe_165_1	QTL_SBP	0.0691301	0.0285339	0.0154041
EUR	Phe_165_1	QTL_TC	-0.0235528	0.0320765	0.462784
EUR	Phe_165_1	QTL_TG	0.166107	0.0319554	2.0136e-07
EUR	Phe_165_1	QTL_WBC	0.215736	0.0308243	2.5797e-12
EUR	Phe_165_1	QTL_WEIGHT	0.0875326	0.0276488	0.0015462
EUR	Phe_165	Phe_165_1	1.02453	0.0891508	1.44587e-30
EUR	Phe_165	Phe_172	0.149342	0.0426754	0.000466133
EUR	Phe_165	Phe_172_1	0.0255964	0.052438	0.625459
EUR	Phe_165	Phe_172_2	0.184848	0.0416721	9.17389e-06
EUR	Phe_165	Phe_173	0.159765	0.0524364	0.00231261
EUR	Phe_165	Phe_174	0.1239	0.058012	0.0326988
EUR	Phe_165	Phe_174_1	0.118924	0.0562737	0.0345745
EUR	Phe_165	Phe_174_11	0.124157	0.0611591	0.0423496
EUR	Phe_165	Phe_180_3	0.302386	0.0803119	0.000166454
EUR	Phe_165	Phe_185	-0.0377159	0.0403096	0.349451
EUR	Phe_165	Phe_187	0.110237	0.109484	0.313992
EUR	Phe_165	Phe_189	0.41359	0.0753219	3.99734e-08
EUR	Phe_165	Phe_189_1	0.182067	0.0739945	0.0138724
EUR	Phe_165	Phe_189_11	0.191544	0.0729211	0.00862117
EUR	Phe_165	Phe_189_2	0.423548	0.0864989	9.75245e-07
EUR	Phe_165	Phe_189_21	0.414079	0.085954	1.45403e-06
EUR	Phe_165	Phe_193	0.00576827	0.0841633	0.945358
EUR	Phe_165	Phe_195	0.530293	0.0670653	2.63407e-15
EUR	Phe_165	Phe_195_1	0.445741	0.0682913	6.70752e-11
EUR	Phe_165	Phe_197	0.724508	0.116184	4.49219e-10
EUR	Phe_165	Phe_198	0.849205	0.101339	5.30081e-17
EUR	Phe_165	Phe_198_1	0.800759	0.121679	4.67582e-11
EUR	Phe_165	Phe_198_4	0.790317	0.13815	1.06079e-08
EUR	Phe_165	Phe_198_6	0.668485	0.12154	3.79499e-08
EUR	Phe_165	Phe_199	0.560306	0.100457	2.43899e-08
EUR	Phe_165	Phe_200_1	0.283914	0.117808	0.0159537
EUR	Phe_165	Phe_202	0.0604204	0.111601	0.588234
EUR	Phe_165	Phe_202_2	0.010744	0.115092	0.925625
EUR	Phe_165	Phe_204	0.119716	0.099079	0.226937
EUR	Phe_165	Phe_204_1	0.153103	0.0928264	0.0990767
EUR	Phe_165	Phe_204_12	0.144221	0.0966212	0.13553
EUR	Phe_165	Phe_204_4	0.0167232	0.111453	0.880727
EUR	Phe_165	Phe_208	0.317829	0.0406254	5.14126e-15
EUR	Phe_165	Phe_210	0.216231	0.138008	0.11716
EUR	Phe_165	Phe_211	0.108536	0.0687625	0.114469
EUR	Phe_165	Phe_214	0.166002	0.0795676	0.0369513
EUR	Phe_165	Phe_214_1	0.111717	0.0873947	0.201142
EUR	Phe_165	Phe_215	0.125626	0.127161	0.323186
EUR	Phe_165	Phe_216	0.0779285	0.0514777	0.130069
EUR	Phe_165	Phe_217	-0.103403	0.0892593	0.246678
EUR	Phe_165	Phe_217_1	-0.122104	0.0870264	0.160596
EUR	Phe_165	Phe_218	-0.058488	0.0787277	0.457533
EUR	Phe_165	Phe_218_1	-0.0282988	0.0436338	0.516628
EUR	Phe_165	Phe_220	0.12185	0.0873885	0.163211
EUR	Phe_165	Phe_222	-0.1345	0.133392	0.313307
EUR	Phe_165	Phe_224	0.0983632	0.0774153	0.203874
EUR	Phe_165	Phe_227	0.186966	0.119613	0.118031
EUR	Phe_165	Phe_227_1	0.398504	0.0913961	1.29949e-05
EUR	Phe_165	Phe_227_2	-0.119983	0.119691	0.316131
EUR	Phe_165	Phe_227_3	-0.250384	0.146878	0.0882488
EUR	Phe_165	Phe_228	-0.046509	0.101811	0.647804
EUR	Phe_165	Phe_241	0.0704224	0.0699963	0.314373
EUR	Phe_165	Phe_241_1	0.105353	0.076603	0.169034
EUR	Phe_165	Phe_241_2	0.121339	0.0747453	0.10451
EUR	Phe_165	Phe_242	0.10436	0.0694374	0.132854
EUR	Phe_165	Phe_242_1	-0.0708017	0.0608949	0.244956
EUR	Phe_165	Phe_242_2	-0.0836423	0.0873123	0.33808
EUR	Phe_165	Phe_242_3	-0.0951926	0.128424	0.458548
EUR	Phe_165	Phe_244	-0.0342962	0.0373912	0.359024
EUR	Phe_165	Phe_244_1	-0.0472513	0.0881912	0.592109
EUR	Phe_165	Phe_244_2	-0.071105	0.109459	0.515949
EUR	Phe_165	Phe_244_4	-0.0241639	0.0377948	0.522598
EUR	Phe_165	Phe_245	-0.0500188	0.136849	0.714736
EUR	Phe_165	Phe_245_21	-0.0573591	0.128876	0.656268
EUR	Phe_165	Phe_250	0.149464	0.0322058	3.4691e-06
EUR	Phe_165	Phe_250_1	0.127087	0.04936	0.0100327
EUR	Phe_165	Phe_250_13	0.0119726	0.0849955	0.887979
EUR	Phe_165	Phe_250_2	0.147442	0.0319402	3.90835e-06
EUR	Phe_165	Phe_250_21	0.239426	0.115708	0.0385253
EUR	Phe_165	Phe_250_22	0.112759	0.0488759	0.0210522
EUR	Phe_165	Phe_250_23	0.145775	0.0400524	0.000273056
EUR	Phe_165	Phe_250_24	0.176498	0.0386465	4.94762e-06
EUR	Phe_165	Phe_250_4	0.158857	0.0695458	0.0223594
EUR	Phe_165	Phe_250_41	0.104637	0.111906	0.349768
EUR	Phe_165	Phe_250_42	0.113354	0.0870476	0.192847
EUR	Phe_165	Phe_250_6	0.138181	0.0466216	0.00303771
EUR	Phe_165	Phe_250_7	0.120001	0.0374182	0.00134117
EUR	Phe_165	Phe_251_1	0.297424	0.0962972	0.00201101
EUR	Phe_165	Phe_252	0.0176326	0.094531	0.852032
EUR	Phe_165	Phe_252_1	-0.0647309	0.0769483	0.400221
EUR	Phe_165	Phe_253	-0.0907545	0.131411	0.489807
EUR	Phe_165	Phe_255	0.0937942	0.102606	0.360654
EUR	Phe_165	Phe_255_1	-0.0527273	0.128743	0.682133
EUR	Phe_165	Phe_255_12	-0.196293	0.120505	0.103329
EUR	Phe_165	Phe_255_21	-0.121076	0.124284	0.329965
EUR	Phe_165	Phe_256	0.139454	0.139552	0.317648
EUR	Phe_165	Phe_256_4	0.0809899	0.0801257	0.312119
EUR	Phe_165	Phe_257	0.00402953	0.0647463	0.950375
EUR	Phe_165	Phe_257_1	0.00732769	0.0614017	0.905006
EUR	Phe_165	Phe_259_3	0.258711	0.137333	0.0595891
EUR	Phe_165	Phe_260	0.637872	0.0889386	7.38841e-13
EUR	Phe_165	Phe_261	0.238034	0.0569141	2.88517e-05
EUR	Phe_165	Phe_261_2	0.350327	0.0719172	1.10893e-06
EUR	Phe_165	Phe_261_4	0.189949	0.0593738	0.00137805
EUR	Phe_165	Phe_269	0.138349	0.0811401	0.0881823
EUR	Phe_165	Phe_270	0.0258775	0.145682	0.859014
EUR	Phe_165	Phe_270_3	-0.0213919	0.126446	0.865656
EUR	Phe_165	Phe_270_32	-0.0513604	0.116872	0.660328
EUR	Phe_165	Phe_272	0.163187	0.0352089	3.57247e-06
EUR	Phe_165	Phe_272_1	0.15799	0.034648	5.11867e-06
EUR	Phe_165	Phe_272_11	0.169081	0.0417373	5.09829e-05
EUR	Phe_165	Phe_272_12	0.0912332	0.0621915	0.142384
EUR	Phe_165	Phe_272_13	0.207521	0.0477277	1.3738e-05
EUR	Phe_165	Phe_274	0.0578958	0.0375989	0.123602
EUR	Phe_165	Phe_274_1	0.0617305	0.037515	0.0998692
EUR	Phe_165	Phe_274_11	0.0934232	0.0538244	0.082616
EUR	Phe_165	Phe_274_2	-0.0940946	0.105963	0.374544
EUR	Phe_165	Phe_274_21	-0.095137	0.122622	0.437833
EUR	Phe_165	Phe_275	0.441864	0.0724053	1.04328e-09
EUR	Phe_165	Phe_275_3	0.43358	0.0811091	9.00975e-08
EUR	Phe_165	Phe_276	0.540827	0.0558563	3.57952e-22
EUR	Phe_165	Phe_276_1	0.509262	0.0613623	1.04748e-16
EUR	Phe_165	Phe_276_11	0.287459	0.128353	0.0251172
EUR	Phe_165	Phe_276_12	0.297284	0.0558432	1.01757e-07
EUR	Phe_165	Phe_276_13	0.340565	0.0676103	4.7246e-07
EUR	Phe_165	Phe_276_14	0.250256	0.0542301	3.93649e-06
EUR	Phe_165	Phe_276_4	0.414938	0.108916	0.000139121
EUR	Phe_165	Phe_276_41	0.331385	0.0895729	0.000215933
EUR	Phe_165	Phe_276_5	0.436259	0.0670271	7.58084e-11
EUR	Phe_165	Phe_276_6	0.17034	0.114296	0.136135
EUR	Phe_165	Phe_277	0.125513	0.0914968	0.170135
EUR	Phe_165	Phe_277_4	-0.0722087	0.10758	0.502088
EUR	Phe_165	Phe_277_5	0.0492157	0.13738	0.720159
EUR	Phe_165	Phe_278	0.0803061	0.0349733	0.0216637
EUR	Phe_165	Phe_278_1	0.0939214	0.0329171	0.00432722
EUR	Phe_165	Phe_280	0.335081	0.0554411	1.50426e-09
EUR	Phe_165	Phe_280_1	0.268443	0.0481141	2.41494e-08
EUR	Phe_165	Phe_280_2	0.424221	0.0919959	4.0015e-06
EUR	Phe_165	Phe_281	0.259571	0.0773484	0.00079116
EUR	Phe_165	Phe_281_1	0.288387	0.082916	0.000505051
EUR	Phe_165	Phe_281_11	0.227597	0.121456	0.0609434
EUR	Phe_165	Phe_281_12	0.193128	0.0694241	0.00540483
EUR	Phe_165	Phe_283	0.0380813	0.13167	0.772415
EUR	Phe_165	Phe_284	0.437716	0.135183	0.00120396
EUR	Phe_165	Phe_285	0.370439	0.0523239	1.44435e-12
EUR	Phe_165	Phe_285_2	0.291904	0.0753106	0.000106186
EUR	Phe_165	Phe_286	0.0953251	0.0796607	0.231448
EUR	Phe_165	Phe_286_7	0.079572	0.0929224	0.391817
EUR	Phe_165	Phe_287	0.130902	0.0661371	0.0477869
EUR	Phe_165	Phe_287_3	0.117832	0.0666072	0.0768832
EUR	Phe_165	Phe_287_32	0.314292	0.118937	0.00822965
EUR	Phe_165	Phe_288	0.530891	0.0838121	2.38427e-10
EUR	Phe_165	Phe_288_1	0.232708	0.0937201	0.0130276
EUR	Phe_165	Phe_288_2	0.371518	0.0845443	1.11102e-05
EUR	Phe_165	Phe_289_4	0.539862	0.114973	2.6588e-06
EUR	Phe_165	Phe_289_8	0.305278	0.0696336	1.16487e-05
EUR	Phe_165	Phe_290_11	-0.0289008	0.0699353	0.679423
EUR	Phe_165	Phe_290_16	0.142418	0.119895	0.234888
EUR	Phe_165	Phe_292_3	0.00506656	0.142656	0.971668
EUR	Phe_165	Phe_297_2	0.375969	0.0632292	2.74566e-09
EUR	Phe_165	Phe_300_1	0.12399	0.0484299	0.0104614
EUR	Phe_165	Phe_300_11	-0.0133975	0.0981758	0.891454
EUR	Phe_165	Phe_300_3	0.076682	0.104424	0.462744
EUR	Phe_165	Phe_300_9	0.175407	0.108659	0.106464
EUR	Phe_165	Phe_315_1	0.140041	0.100706	0.164348
EUR	Phe_165	Phe_317_11	0.349595	0.0822125	2.1155e-05
EUR	Phe_165	Phe_318	0.641322	0.0538205	9.77612e-33
EUR	Phe_165	Phe_327	0.167117	0.0489725	0.000643795
EUR	Phe_165	Phe_327_3	0.0211841	0.0355404	0.551137
EUR	Phe_165	Phe_327_4	0.136271	0.0474079	0.00404737
EUR	Phe_165	Phe_327_41	0.144766	0.136778	0.289873
EUR	Phe_165	Phe_332	-0.15795	0.0554547	0.0043957
EUR	Phe_165	Phe_333	0.154355	0.0540454	0.00428977
EUR	Phe_165	Phe_333_1	0.0669951	0.0472225	0.155983
EUR	Phe_165	Phe_333_2	0.446954	0.121283	0.000228506
EUR	Phe_165	Phe_333_4	0.103919	0.097515	0.286574
EUR	Phe_165	Phe_334	0.0737642	0.129657	0.569411
EUR	Phe_165	Phe_335	0.0802988	0.0645798	0.213719
EUR	Phe_165	Phe_337	0.148864	0.0749643	0.0470556
EUR	Phe_165	Phe_337_1	0.176359	0.0786892	0.0250128
EUR	Phe_165	Phe_338	0.312072	0.0516702	1.54417e-09
EUR	Phe_165	Phe_338_1	0.329627	0.0690085	1.78267e-06
EUR	Phe_165	Phe_338_2	0.299545	0.0552645	5.95272e-08
EUR	Phe_165	Phe_339	0.266926	0.0515516	2.24467e-07
EUR	Phe_165	Phe_340	0.0893762	0.0479278	0.0622082
EUR	Phe_165	Phe_340_1	-0.129727	0.0889446	0.144699
EUR	Phe_165	Phe_342	0.432619	0.103631	2.98511e-05
EUR	Phe_165	Phe_345	0.253604	0.0723476	0.000456009
EUR	Phe_165	Phe_345_1	0.281936	0.110291	0.0105797
EUR	Phe_165	Phe_345_3	0.259249	0.0974239	0.00778991
EUR	Phe_165	Phe_347	-0.0469724	0.131371	0.720676
EUR	Phe_165	Phe_348	0.258148	0.132474	0.0513346
EUR	Phe_165	Phe_348_8	0.286088	0.122097	0.0191236
EUR	Phe_165	Phe_348_9	-0.0186277	0.128641	0.884866
EUR	Phe_165	Phe_350	0.284843	0.0521173	4.61786e-08
EUR	Phe_165	Phe_350_1	0.166104	0.058283	0.00437246
EUR	Phe_165	Phe_350_2	0.274148	0.0548161	5.69653e-07
EUR	Phe_165	Phe_351	0.23034	0.0477835	1.43199e-06
EUR	Phe_165	Phe_352	0.148759	0.0924815	0.10772
EUR	Phe_165	Phe_352_1	0.10212	0.102062	0.317034
EUR	Phe_165	Phe_352_2	0.108731	0.121017	0.368932
EUR	Phe_165	Phe_353	0.3667	0.0803705	5.05189e-06
EUR	Phe_165	Phe_355	0.379935	0.140984	0.00704146
EUR	Phe_165	Phe_356	0.255927	0.0579004	9.86479e-06
EUR	Phe_165	Phe_357	0.117107	0.0843996	0.16528
EUR	Phe_165	Phe_358_1	-0.0982278	0.128361	0.444124
EUR	Phe_165	Phe_359	0.0268025	0.114895	0.815546
EUR	Phe_165	Phe_359_2	0.0135892	0.118656	0.908821
EUR	Phe_165	Phe_361	-0.0604021	0.0559158	0.280038
EUR	Phe_165	Phe_361_1	-0.0230741	0.0553175	0.67659
EUR	Phe_165	Phe_361_2	-0.0317023	0.107002	0.767018
EUR	Phe_165	Phe_362	0.275455	0.0502712	4.2683e-08
EUR	Phe_165	Phe_362_2	0.160364	0.0535381	0.00274158
EUR	Phe_165	Phe_362_29	0.014039	0.0573041	0.806463
EUR	Phe_165	Phe_362_3	0.340347	0.0886331	0.000123057
EUR	Phe_165	Phe_362_31	0.037701	0.120425	0.754229
EUR	Phe_165	Phe_362_4	0.116563	0.0753702	0.121973
EUR	Phe_165	Phe_362_6	-0.0637274	0.0887139	0.472543
EUR	Phe_165	Phe_362_7	0.387898	0.130148	0.0028784
EUR	Phe_165	Phe_363	0.0818293	0.142178	0.564926
EUR	Phe_165	Phe_363_3	0.00111803	0.127377	0.992997
EUR	Phe_165	Phe_364	-0.079504	0.0887606	0.370406
EUR	Phe_165	Phe_364_1	0.0401162	0.121169	0.740587
EUR	Phe_165	Phe_364_2	0.0175087	0.125247	0.888823
EUR	Phe_165	Phe_364_41	-0.189437	0.098056	0.0533692
EUR	Phe_165	Phe_364_5	-0.0797068	0.0759384	0.293891
EUR	Phe_165	Phe_365	0.0683184	0.032418	0.0350811
EUR	Phe_165	Phe_365_1	0.0602615	0.0370903	0.104222
EUR	Phe_165	Phe_365_11	-7.81262e-05	0.0441752	0.998589
EUR	Phe_165	Phe_365_2	0.0821562	0.0469625	0.0802216
EUR	Phe_165	Phe_366	0.342892	0.0513181	2.36179e-11
EUR	Phe_165	Phe_366_2	0.357895	0.0513126	3.06307e-12
EUR	Phe_165	Phe_367	0.349514	0.0568225	7.70053e-10
EUR	Phe_165	Phe_367_1	-0.0169167	0.0398652	0.671313
EUR	Phe_165	Phe_367_2	0.202486	0.0638895	0.00152795
EUR	Phe_165	Phe_367_4	0.403583	0.0621047	8.11622e-11
EUR	Phe_165	Phe_367_8	0.159351	0.044158	0.000307793
EUR	Phe_165	Phe_367_9	0.17638	0.0817478	0.0309576
EUR	Phe_165	Phe_368	0.113841	0.0625502	0.0687601
EUR	Phe_165	Phe_368_1	0.210077	0.0612475	0.000603659
EUR	Phe_165	Phe_368_2	0.0108495	0.0963206	0.910316
EUR	Phe_165	Phe_369	0.0174249	0.0921114	0.849958
EUR	Phe_165	Phe_369_5	-0.0522124	0.0557912	0.349348
EUR	Phe_165	Phe_370	0.183796	0.118759	0.121708
EUR	Phe_165	Phe_370_1	0.169411	0.0940502	0.0716584
EUR	Phe_165	Phe_371	0.16444	0.0589146	0.00525203
EUR	Phe_165	Phe_371_1	0.217533	0.144155	0.131292
EUR	Phe_165	Phe_371_2	0.0219776	0.0846735	0.795205
EUR	Phe_165	Phe_371_3	0.166495	0.0610365	0.00637598
EUR	Phe_165	Phe_372	0.0811693	0.0836403	0.331819
EUR	Phe_165	Phe_374	0.289813	0.0590152	9.07007e-07
EUR	Phe_165	Phe_374_1	0.321989	0.0685212	2.61295e-06
EUR	Phe_165	Phe_374_3	0.289587	0.0886981	0.0010952
EUR	Phe_165	Phe_375	0.0667407	0.0895218	0.455955
EUR	Phe_165	Phe_377	0.130267	0.105257	0.21586
EUR	Phe_165	Phe_377_1	-0.077144	0.137439	0.574597
EUR	Phe_165	Phe_378	0.141877	0.0923604	0.124507
EUR	Phe_165	Phe_378_1	0.071671	0.0794827	0.367206
EUR	Phe_165	Phe_379	-0.043369	0.0704645	0.538242
EUR	Phe_165	Phe_379_2	-0.152059	0.0609692	0.01263
EUR	Phe_165	Phe_379_3	0.199549	0.103924	0.0548401
EUR	Phe_165	Phe_379_5	0.20777	0.129389	0.108323
EUR	Phe_165	Phe_379_9	0.0849971	0.125447	0.498056
EUR	Phe_165	Phe_380_1	0.276694	0.0730157	0.000150937
EUR	Phe_165	Phe_380_4	-0.00285795	0.051422	0.955678
EUR	Phe_165	Phe_381	0.207971	0.0634276	0.00104223
EUR	Phe_165	Phe_381_1	0.194586	0.0734061	0.0080297
EUR	Phe_165	Phe_381_11	0.209802	0.0564743	0.000203209
EUR	Phe_165	Phe_381_2	0.177954	0.0878843	0.0428816
EUR	Phe_165	Phe_382	0.301126	0.0941797	0.00138694
EUR	Phe_165	Phe_383	-0.0752134	0.063812	0.238528
EUR	Phe_165	Phe_384	0.201092	0.0858159	0.0191143
EUR	Phe_165	Phe_384_4	0.169156	0.0698345	0.0154249
EUR	Phe_165	Phe_385	0.28215	0.0989615	0.00435668
EUR	Phe_165	Phe_386	-0.0266644	0.064793	0.680682
EUR	Phe_165	Phe_386_1	-0.073507	0.0886939	0.407234
EUR	Phe_165	Phe_386_2	-0.0437801	0.0713523	0.539496
EUR	Phe_165	Phe_386_9	0.10056	0.0542371	0.0637272
EUR	Phe_165	Phe_388	-0.0958774	0.118871	0.419915
EUR	Phe_165	Phe_389	-0.0794554	0.0414296	0.0551313
EUR	Phe_165	Phe_389_1	-0.0713502	0.0368797	0.0530304
EUR	Phe_165	Phe_389_2	0.148446	0.101739	0.14454
EUR	Phe_165	Phe_389_4	-0.0764041	0.0485211	0.115335
EUR	Phe_165	Phe_394	0.0426177	0.0842241	0.612854
EUR	Phe_165	Phe_395	0.0995502	0.0547901	0.0692269
EUR	Phe_165	Phe_395_1	0.0912108	0.0700074	0.192618
EUR	Phe_165	Phe_395_2	0.0924278	0.0512505	0.0713173
EUR	Phe_165	Phe_395_6	0.140805	0.0614274	0.0218931
EUR	Phe_165	Phe_396	0.0771359	0.0670779	0.250167
EUR	Phe_165	Phe_401	0.195883	0.0299542	6.17528e-11
EUR	Phe_165	Phe_401_1	0.166411	0.0281494	3.38559e-09
EUR	Phe_165	Phe_401_2	0.275536	0.0459194	1.96802e-09
EUR	Phe_165	Phe_401_21	0.319109	0.0549142	6.20792e-09
EUR	Phe_165	Phe_401_22	0.168824	0.0505811	0.000844804
EUR	Phe_165	Phe_401_3	0.218084	0.110619	0.0486679
EUR	Phe_165	Phe_402	0.0212245	0.104754	0.839438
EUR	Phe_165	Phe_411	0.218375	0.0345977	2.75742e-10
EUR	Phe_165	Phe_411_1	0.189392	0.0448404	2.40323e-05
EUR	Phe_165	Phe_411_2	0.272377	0.0419675	8.57304e-11
EUR	Phe_165	Phe_411_3	0.192415	0.0369261	1.88026e-07
EUR	Phe_165	Phe_411_4	0.188348	0.0350966	8.02549e-08
EUR	Phe_165	Phe_411_8	0.188619	0.0355198	1.09474e-07
EUR	Phe_165	Phe_411_9	0.231054	0.116032	0.0464477
EUR	Phe_165	Phe_414	0.281218	0.0791198	0.00037893
EUR	Phe_165	Phe_415	0.283391	0.0588271	1.45477e-06
EUR	Phe_165	Phe_415_1	0.266686	0.0602789	9.67969e-06
EUR	Phe_165	Phe_415_11	0.268152	0.0605786	9.57698e-06
EUR	Phe_165	Phe_415_2	0.228017	0.0794292	0.00409569
EUR	Phe_165	Phe_416	-0.0515737	0.0786473	0.511979
EUR	Phe_165	Phe_418	0.303641	0.0418033	3.77e-13
EUR	Phe_165	Phe_418_1	0.253419	0.0992376	0.0106598
EUR	Phe_165	Phe_420	0.332068	0.11941	0.00542079
EUR	Phe_165	Phe_420_3	0.227059	0.113024	0.0445433
EUR	Phe_165	Phe_425	0.289066	0.0566404	3.33362e-07
EUR	Phe_165	Phe_425_1	0.29471	0.0556662	1.19512e-07
EUR	Phe_165	Phe_425_11	0.00634489	0.128576	0.960643
EUR	Phe_165	Phe_425_12	0.0576176	0.107732	0.592773
EUR	Phe_165	Phe_425_8	0.301178	0.137918	0.0289813
EUR	Phe_165	Phe_426	0.189688	0.0522491	0.000282916
EUR	Phe_165	Phe_426_2	0.0345123	0.0664138	0.603304
EUR	Phe_165	Phe_426_21	-0.0428969	0.076143	0.573181
EUR	Phe_165	Phe_426_24	0.112461	0.0825072	0.172867
EUR	Phe_165	Phe_426_3	0.203348	0.0645759	0.0016384
EUR	Phe_165	Phe_426_31	0.153652	0.0659087	0.0197383
EUR	Phe_165	Phe_426_32	0.167889	0.0661989	0.0112087
EUR	Phe_165	Phe_426_9	0.210612	0.056259	0.000181391
EUR	Phe_165	Phe_426_91	0.0995093	0.0597074	0.0955907
EUR	Phe_165	Phe_427	0.177232	0.0374128	2.16678e-06
EUR	Phe_165	Phe_427_1	0.294119	0.0646229	5.33106e-06
EUR	Phe_165	Phe_427_11	0.187224	0.0782216	0.0166879
EUR	Phe_165	Phe_427_12	0.3206	0.0709701	6.26054e-06
EUR	Phe_165	Phe_427_2	0.0787349	0.0323764	0.0150214
EUR	Phe_165	Phe_427_3	0.0192701	0.0595709	0.746331
EUR	Phe_165	Phe_427_4	0.265503	0.115591	0.0216238
EUR	Phe_165	Phe_427_42	0.233683	0.0924766	0.0115061
EUR	Phe_165	Phe_427_5	0.335645	0.0624154	7.54837e-08
EUR	Phe_165	Phe_427_6	0.0894694	0.0853623	0.294586
EUR	Phe_165	Phe_427_7	0.293088	0.0695073	2.47951e-05
EUR	Phe_165	Phe_427_8	0.0599	0.0864668	0.488466
EUR	Phe_165	Phe_427_9	-0.0160359	0.0590605	0.785993
EUR	Phe_165	Phe_428	0.359847	0.0439694	2.74518e-16
EUR	Phe_165	Phe_428_1	0.318658	0.0470859	1.30937e-11
EUR	Phe_165	Phe_428_2	0.272893	0.0671635	4.8423e-05
EUR	Phe_165	Phe_429	0.224477	0.0727751	0.0020387
EUR	Phe_165	Phe_429_2	0.191386	0.105155	0.0687531
EUR	Phe_165	Phe_429_3	0.25389	0.103593	0.014252
EUR	Phe_165	Phe_430	0.13546	0.10734	0.206959
EUR	Phe_165	Phe_430_1	0.152219	0.096077	0.113115
EUR	Phe_165	Phe_430_2	0.0668549	0.102817	0.515541
EUR	Phe_165	Phe_430_3	-0.0782072	0.111767	0.484095
EUR	Phe_165	Phe_433	0.282013	0.0465316	1.35555e-09
EUR	Phe_165	Phe_433_1	0.207286	0.0468397	9.62467e-06
EUR	Phe_165	Phe_433_11	0.245412	0.10604	0.0206496
EUR	Phe_165	Phe_433_2	0.242905	0.0580827	2.88878e-05
EUR	Phe_165	Phe_433_21	0.238982	0.0606685	8.17728e-05
EUR	Phe_165	Phe_433_3	0.281244	0.0614243	4.6786e-06
EUR	Phe_165	Phe_433_31	0.253608	0.0598581	2.26707e-05
EUR	Phe_165	Phe_433_5	0.353704	0.0707521	5.75682e-07
EUR	Phe_165	Phe_433_8	0.243386	0.0635623	0.000128615
EUR	Phe_165	Phe_440	0.401245	0.0502594	1.42265e-15
EUR	Phe_165	Phe_440_2	0.405072	0.0500293	5.64747e-16
EUR	Phe_165	Phe_442	0.300348	0.0477126	3.07537e-10
EUR	Phe_165	Phe_442_1	0.303626	0.0471917	1.24376e-10
EUR	Phe_165	Phe_442_11	0.33225	0.048406	6.70484e-12
EUR	Phe_165	Phe_442_2	0.17424	0.0915814	0.0570972
EUR	Phe_165	Phe_443	0.456815	0.0463229	6.11045e-23
EUR	Phe_165	Phe_443_1	0.281084	0.0903876	0.00187234
EUR	Phe_165	Phe_443_9	0.442889	0.0485692	7.6018e-20
EUR	Phe_165	Phe_444	0.480496	0.0783224	8.52455e-10
EUR	Phe_165	Phe_444_1	0.396456	0.0890676	8.53977e-06
EUR	Phe_165	Phe_447_1	0.530223	0.0961835	3.53523e-08
EUR	Phe_165	Phe_450	0.295782	0.0826542	0.000345502
EUR	Phe_165	Phe_451	0.111275	0.0643923	0.0839745
EUR	Phe_165	Phe_451_2	0.0762766	0.0670687	0.255417
EUR	Phe_165	Phe_452	0.219119	0.0486172	6.57451e-06
EUR	Phe_165	Phe_454	0.094443	0.0510163	0.0641363
EUR	Phe_165	Phe_454_1	0.100685	0.0491296	0.0404258
EUR	Phe_165	Phe_454_11	0.103878	0.0671991	0.122145
EUR	Phe_165	Phe_455	0.153084	0.0490803	0.00181433
EUR	Phe_165	Phe_456	0.0150023	0.0554457	0.786716
EUR	Phe_165	Phe_458	0.496353	0.0577354	8.18017e-18
EUR	Phe_165	Phe_458_1	0.305469	0.0705531	1.49359e-05
EUR	Phe_165	Phe_458_9	0.453797	0.0641091	1.45717e-12
EUR	Phe_165	Phe_459	0.426346	0.0617993	5.24159e-12
EUR	Phe_165	Phe_459_9	0.393632	0.0654376	1.79462e-09
EUR	Phe_165	Phe_464	0.253928	0.0557425	5.22897e-06
EUR	Phe_165	Phe_465	0.205778	0.0483671	2.09509e-05
EUR	Phe_165	Phe_465_2	0.145101	0.0804401	0.0712556
EUR	Phe_165	Phe_465_4	-0.0395619	0.0790228	0.616625
EUR	Phe_165	Phe_470	0.178763	0.0735208	0.0150383
EUR	Phe_165	Phe_471	0.0231204	0.0474153	0.625823
EUR	Phe_165	Phe_472	0.077298	0.0662015	0.242961
EUR	Phe_165	Phe_473	0.487391	0.0746878	6.76804e-11
EUR	Phe_165	Phe_473_1	0.295783	0.116044	0.0108066
EUR	Phe_165	Phe_473_4	0.520036	0.105732	8.72364e-07
EUR	Phe_165	Phe_474	0.197934	0.0654284	0.00248466
EUR	Phe_165	Phe_474_1	0.293184	0.0835222	0.000447679
EUR	Phe_165	Phe_474_2	0.0752338	0.0459489	0.10156
EUR	Phe_165	Phe_475	0.0890665	0.0454707	0.0501403
EUR	Phe_165	Phe_476	0.00782692	0.0503218	0.876398
EUR	Phe_165	Phe_477	0.128795	0.0908348	0.156218
EUR	Phe_165	Phe_479	0.212064	0.0747408	0.00454931
EUR	Phe_165	Phe_480	0.621483	0.0578343	6.19435e-27
EUR	Phe_165	Phe_480_1	0.573895	0.0729168	3.53085e-15
EUR	Phe_165	Phe_480_11	0.371038	0.0833846	8.59815e-06
EUR	Phe_165	Phe_480_5	0.444099	0.11328	8.84105e-05
EUR	Phe_165	Phe_481	0.274036	0.087332	0.00170182
EUR	Phe_165	Phe_483	0.327253	0.0587564	2.55248e-08
EUR	Phe_165	Phe_495	0.105571	0.0368642	0.00418632
EUR	Phe_165	Phe_495_2	0.00886598	0.0742763	0.904986
EUR	Phe_165	Phe_496	0.650751	0.0447288	5.94278e-48
EUR	Phe_165	Phe_496_1	0.622672	0.0628207	3.69577e-23
EUR	Phe_165	Phe_496_2	0.606793	0.0450059	1.98202e-41
EUR	Phe_165	Phe_496_21	0.609482	0.044528	1.2041e-42
EUR	Phe_165	Phe_496_3	0.026217	0.108576	0.809196
EUR	Phe_165	Phe_497	0.296207	0.0741326	6.4519e-05
EUR	Phe_165	Phe_500	0.324468	0.15816	0.0402168
EUR	Phe_165	Phe_500_2	0.391239	0.147946	0.00818164
EUR	Phe_165	Phe_502	0.356128	0.0847225	2.62858e-05
EUR	Phe_165	Phe_503	0.397985	0.13818	0.00397445
EUR	Phe_165	Phe_504	0.287946	0.109099	0.00830734
EUR	Phe_165	Phe_507	0.522982	0.0821528	1.94065e-10
EUR	Phe_165	Phe_508	0.362863	0.0996675	0.000271859
EUR	Phe_165	Phe_509	0.649251	0.0606508	9.67034e-27
EUR	Phe_165	Phe_509_1	0.645228	0.0636995	4.0979e-24
EUR	Phe_165	Phe_509_8	0.614824	0.0800086	1.53635e-14
EUR	Phe_165	Phe_510	0.553614	0.0776515	1.00755e-12
EUR	Phe_165	Phe_512	0.368819	0.0502451	2.12955e-13
EUR	Phe_165	Phe_512_1	0.214548	0.123411	0.0821267
EUR	Phe_165	Phe_512_2	0.421646	0.0943614	7.8799e-06
EUR	Phe_165	Phe_512_7	0.413934	0.0481085	7.6864e-18
EUR	Phe_165	Phe_512_8	0.0881438	0.0530173	0.0964032
EUR	Phe_165	Phe_512_9	0.338565	0.0549737	7.3357e-10
EUR	Phe_165	Phe_513	0.301189	0.0718028	2.7327e-05
EUR	Phe_165	Phe_513_3	0.113915	0.0923685	0.217478
EUR	Phe_165	Phe_514	0.78452	0.071225	3.24698e-28
EUR	Phe_165	Phe_516	0.65011	0.0991882	5.58996e-11
EUR	Phe_165	Phe_516_1	0.629502	0.0939248	2.0532e-11
EUR	Phe_165	Phe_519	0.615211	0.0878667	2.52984e-12
EUR	Phe_165	Phe_519_8	0.514322	0.0996694	2.46584e-07
EUR	Phe_165	Phe_519_9	0.833759	0.159353	1.67537e-07
EUR	Phe_165	Phe_520	0.258576	0.12489	0.0384125
EUR	Phe_165	Phe_521	0.350955	0.0547019	1.40106e-10
EUR	Phe_165	Phe_521_1	0.345724	0.0555564	4.87954e-10
EUR	Phe_165	Phe_522	0.164183	0.0824493	0.046445
EUR	Phe_165	Phe_522_5	0.285388	0.124579	0.0219732
EUR	Phe_165	Phe_523	0.284801	0.0592723	1.54787e-06
EUR	Phe_165	Phe_523_1	0.0800894	0.0788927	0.310026
EUR	Phe_165	Phe_523_3	0.240201	0.0680626	0.000416955
EUR	Phe_165	Phe_523_31	0.248302	0.0757752	0.00104981
EUR	Phe_165	Phe_523_32	0.0980929	0.0777594	0.207131
EUR	Phe_165	Phe_524	0.106871	0.10537	0.310464
EUR	Phe_165	Phe_524_3	0.0992059	0.104336	0.341691
EUR	Phe_165	Phe_525	0.480109	0.0536711	3.70623e-19
EUR	Phe_165	Phe_526	0.149761	0.0971875	0.123328
EUR	Phe_165	Phe_526_4	-0.0425579	0.104574	0.684035
EUR	Phe_165	Phe_526_41	0.143396	0.073004	0.049505
EUR	Phe_165	Phe_527	0.189773	0.0935436	0.042488
EUR	Phe_165	Phe_528	0.36794	0.10606	0.000522081
EUR	Phe_165	Phe_528_3	0.310556	0.118181	0.00859415
EUR	Phe_165	Phe_528_6	0.190664	0.113123	0.0919016
EUR	Phe_165	Phe_530	0.244134	0.0341651	8.95343e-13
EUR	Phe_165	Phe_530_1	0.223921	0.0337566	3.28031e-11
EUR	Phe_165	Phe_530_11	0.208051	0.0356298	5.24375e-09
EUR	Phe_165	Phe_530_12	0.239156	0.0653592	0.000253095
EUR	Phe_165	Phe_530_14	0.279239	0.0585357	1.83846e-06
EUR	Phe_165	Phe_530_2	0.409602	0.10834	0.00015638
EUR	Phe_165	Phe_530_3	0.180121	0.0885873	0.0420265
EUR	Phe_165	Phe_530_5	0.349336	0.119072	0.00334802
EUR	Phe_165	Phe_531	0.465776	0.0680505	7.67117e-12
EUR	Phe_165	Phe_531_2	0.410172	0.102736	6.53827e-05
EUR	Phe_165	Phe_531_3	0.512255	0.104531	9.55888e-07
EUR	Phe_165	Phe_531_4	0.434509	0.0991113	1.16493e-05
EUR	Phe_165	Phe_532	0.361325	0.0577685	3.98289e-10
EUR	Phe_165	Phe_535	0.413794	0.0582981	1.26669e-12
EUR	Phe_165	Phe_535_1	0.281921	0.113823	0.0132556
EUR	Phe_165	Phe_535_6	0.41685	0.0849619	9.28006e-07
EUR	Phe_165	Phe_535_8	0.276825	0.0942688	0.00331889
EUR	Phe_165	Phe_535_9	0.434243	0.118687	0.000253482
EUR	Phe_165	Phe_536	0.584148	0.111681	1.69045e-07
EUR	Phe_165	Phe_537	0.341969	0.0792047	1.57784e-05
EUR	Phe_165	Phe_540	0.150438	0.0972489	0.121879
EUR	Phe_165	Phe_540_1	0.0966015	0.091903	0.293201
EUR	Phe_165	Phe_540_11	0.127419	0.0613928	0.0379427
EUR	Phe_165	Phe_550	0.24446	0.0373112	5.68009e-11
EUR	Phe_165	Phe_550_1	0.0155545	0.0345852	0.652895
EUR	Phe_165	Phe_550_2	0.189468	0.0362584	1.73692e-07
EUR	Phe_165	Phe_550_3	0.172449	0.107709	0.109363
EUR	Phe_165	Phe_550_4	0.101026	0.0401102	0.0117783
EUR	Phe_165	Phe_550_5	0.307266	0.067993	6.21078e-06
EUR	Phe_165	Phe_555	-0.0410905	0.0472014	0.384007
EUR	Phe_165	Phe_555_1	-0.0675577	0.0609647	0.2678
EUR	Phe_165	Phe_555_2	-0.0677869	0.0542294	0.211299
EUR	Phe_165	Phe_555_21	-0.134024	0.0991812	0.176597
EUR	Phe_165	Phe_556_1	0.321417	0.117238	0.00611454
EUR	Phe_165	Phe_558	0.172549	0.0591222	0.0035171
EUR	Phe_165	Phe_559	0.249762	0.0997579	0.0122909
EUR	Phe_165	Phe_560	0.239026	0.0820587	0.00358133
EUR	Phe_165	Phe_560_4	0.156866	0.0914331	0.086228
EUR	Phe_165	Phe_561	0.218059	0.0496906	1.14215e-05
EUR	Phe_165	Phe_561_1	0.174495	0.0618977	0.00481611
EUR	Phe_165	Phe_561_2	-0.0380581	0.117668	0.746364
EUR	Phe_165	Phe_562	0.137954	0.0336043	4.03881e-05
EUR	Phe_165	Phe_562_1	0.101749	0.0315162	0.00124457
EUR	Phe_165	Phe_563	0.105573	0.0468368	0.0241925
EUR	Phe_165	Phe_564	0.225831	0.0562488	5.94827e-05
EUR	Phe_165	Phe_564_1	0.0591576	0.0513574	0.24937
EUR	Phe_165	Phe_564_9	0.329921	0.0822687	6.06448e-05
EUR	Phe_165	Phe_565	0.12822	0.0575636	0.0259178
EUR	Phe_165	Phe_565_1	0.153597	0.0804286	0.0561682
EUR	Phe_165	Phe_567	0.295368	0.125712	0.0187957
EUR	Phe_165	Phe_568	0.0671675	0.109128	0.538229
EUR	Phe_165	Phe_568_1	0.132051	0.11173	0.237258
EUR	Phe_165	Phe_569	0.308647	0.0702424	1.11273e-05
EUR	Phe_165	Phe_571	0.325681	0.0537124	1.33261e-09
EUR	Phe_165	Phe_571_5	0.292004	0.0558732	1.73038e-07
EUR	Phe_165	Phe_571_51	0.540812	0.0729138	1.19672e-13
EUR	Phe_165	Phe_571_8	0.577131	0.104055	2.91556e-08
EUR	Phe_165	Phe_571_81	0.6684	0.123853	6.78633e-08
EUR	Phe_165	Phe_572	0.355501	0.0918118	0.00010792
EUR	Phe_165	Phe_573	0.485604	0.112186	1.50086e-05
EUR	Phe_165	Phe_573_3	0.278692	0.128385	0.0299496
EUR	Phe_165	Phe_573_5	0.261233	0.123569	0.0345101
EUR	Phe_165	Phe_573_7	0.196789	0.0607336	0.00119447
EUR	Phe_165	Phe_574	0.283276	0.0534548	1.16208e-07
EUR	Phe_165	Phe_574_1	0.26039	0.0573688	5.65562e-06
EUR	Phe_165	Phe_574_12	0.118745	0.0753584	0.115085
EUR	Phe_165	Phe_574_2	0.239846	0.0862779	0.00543722
EUR	Phe_165	Phe_574_3	0.304627	0.0751672	5.06388e-05
EUR	Phe_165	Phe_575	0.502368	0.10398	1.35591e-06
EUR	Phe_165	Phe_575_1	-0.12389	0.1417	0.38195
EUR	Phe_165	Phe_575_7	0.423276	0.128803	0.00101538
EUR	Phe_165	Phe_575_8	0.252696	0.110937	0.0227363
EUR	Phe_165	Phe_577	0.385223	0.0853053	6.3073e-06
EUR	Phe_165	Phe_577_1	0.328859	0.10153	0.00119935
EUR	Phe_165	Phe_577_2	0.340792	0.0801642	2.1266e-05
EUR	Phe_165	Phe_577_3	0.212926	0.0967279	0.0277154
EUR	Phe_165	Phe_578	0.418517	0.0645632	9.03448e-11
EUR	Phe_165	Phe_578_1	0.684856	0.131412	1.87309e-07
EUR	Phe_165	Phe_578_2	0.483031	0.103369	2.9703e-06
EUR	Phe_165	Phe_578_8	0.259756	0.0725741	0.000344659
EUR	Phe_165	Phe_578_9	0.439844	0.0841374	1.71643e-07
EUR	Phe_165	Phe_579_2	0.0760551	0.109344	0.486705
EUR	Phe_165	Phe_579_8	0.548326	0.11734	2.96854e-06
EUR	Phe_165	Phe_580	0.167858	0.105135	0.110356
EUR	Phe_165	Phe_580_3	0.114443	0.115225	0.320606
EUR	Phe_165	Phe_580_31	0.0807902	0.0947685	0.393936
EUR	Phe_165	Phe_585	0.283341	0.0421054	1.70467e-11
EUR	Phe_165	Phe_585_1	0.388131	0.0483888	1.04805e-15
EUR	Phe_165	Phe_585_2	0.26386	0.0991367	0.0077776
EUR	Phe_165	Phe_585_3	0.158361	0.0426654	0.000205875
EUR	Phe_165	Phe_585_31	-0.0278824	0.0895573	0.755546
EUR	Phe_165	Phe_586	0.239758	0.0776767	0.00202445
EUR	Phe_165	Phe_586_2	0.0234013	0.071211	0.742443
EUR	Phe_165	Phe_587	-0.116672	0.1275	0.360151
EUR	Phe_165	Phe_588	0.0684911	0.0754635	0.364086
EUR	Phe_165	Phe_589	-0.027196	0.125148	0.827966
EUR	Phe_165	Phe_590	0.273987	0.105186	0.00919322
EUR	Phe_165	Phe_591	0.252959	0.0555721	5.31637e-06
EUR	Phe_165	Phe_592	0.131962	0.0917383	0.150301
EUR	Phe_165	Phe_592_1	0.152655	0.0830819	0.0661496
EUR	Phe_165	Phe_593	0.223552	0.0603163	0.00021028
EUR	Phe_165	Phe_594	0.0549415	0.0398831	0.168338
EUR	Phe_165	Phe_594_1	0.0337479	0.0403839	0.403337
EUR	Phe_165	Phe_594_2	0.0947449	0.0702247	0.177283
EUR	Phe_165	Phe_594_3	0.116223	0.0585623	0.0471881
EUR	Phe_165	Phe_594_8	0.136966	0.0873767	0.11699
EUR	Phe_165	Phe_595	0.36256	0.084202	1.66359e-05
EUR	Phe_165	Phe_596	0.0354743	0.0646609	0.583265
EUR	Phe_165	Phe_596_1	0.0658703	0.0999637	0.509933
EUR	Phe_165	Phe_596_5	-0.0171571	0.0670144	0.797934
EUR	Phe_165	Phe_597	0.117845	0.0883471	0.182243
EUR	Phe_165	Phe_597_1	0.0670092	0.0935163	0.473651
EUR	Phe_165	Phe_599	0.0559502	0.0474339	0.238183
EUR	Phe_165	Phe_599_1	0.242551	0.0986364	0.0139308
EUR	Phe_165	Phe_599_2	0.186414	0.055072	0.000711987
EUR	Phe_165	Phe_599_3	0.159246	0.0846281	0.0598748
EUR	Phe_165	Phe_599_4	0.0347841	0.0631214	0.581588
EUR	Phe_165	Phe_599_5	-0.065725	0.0511987	0.199239
EUR	Phe_165	Phe_599_9	-0.0260472	0.0887403	0.769123
EUR	Phe_165	Phe_600	0.0689467	0.0398139	0.083323
EUR	Phe_165	Phe_601	0.14516	0.0757446	0.0553089
EUR	Phe_165	Phe_601_1	0.0978063	0.0839192	0.243824
EUR	Phe_165	Phe_601_11	0.0751592	0.131552	0.567778
EUR	Phe_165	Phe_601_12	-0.0528386	0.121824	0.664486
EUR	Phe_165	Phe_601_3	0.11119	0.119992	0.354109
EUR	Phe_165	Phe_602	0.0218158	0.11411	0.848383
EUR	Phe_165	Phe_603	0.170238	0.0771318	0.0273067
EUR	Phe_165	Phe_603_1	0.0561117	0.0633086	0.375445
EUR	Phe_165	Phe_603_2	0.236263	0.0840225	0.00492499
EUR	Phe_165	Phe_604	0.175526	0.0823815	0.0331182
EUR	Phe_165	Phe_604_1	0.167753	0.0953932	0.0786549
EUR	Phe_165	Phe_605	0.223702	0.0462084	1.2908e-06
EUR	Phe_165	Phe_608	0.150293	0.076175	0.0484956
EUR	Phe_165	Phe_610	0.233924	0.133312	0.0793094
EUR	Phe_165	Phe_610_4	0.189228	0.100778	0.0604251
EUR	Phe_165	Phe_611	0.147385	0.0888424	0.0971255
EUR	Phe_165	Phe_611_3	0.158106	0.0889238	0.075404
EUR	Phe_165	Phe_612	0.264297	0.105909	0.0125776
EUR	Phe_165	Phe_612_2	0.0831716	0.0552769	0.132417
EUR	Phe_165	Phe_613	0.218019	0.145608	0.134315
EUR	Phe_165	Phe_614	0.293558	0.139923	0.0359058
EUR	Phe_165	Phe_614_4	0.346132	0.10151	0.000650028
EUR	Phe_165	Phe_614_52	0.13882	0.107432	0.196297
EUR	Phe_165	Phe_615	0.0861474	0.0455451	0.0585611
EUR	Phe_165	Phe_618	-0.0511121	0.0616782	0.40728
EUR	Phe_165	Phe_618_1	-0.0313162	0.0622546	0.614941
EUR	Phe_165	Phe_619	0.0404254	0.0938748	0.666737
EUR	Phe_165	Phe_622	0.0816387	0.126022	0.517106
EUR	Phe_165	Phe_624_9	0.142688	0.070325	0.042461
EUR	Phe_165	Phe_625_1	0.0402787	0.12759	0.752239
EUR	Phe_165	Phe_626	0.220225	0.0762097	0.00385582
EUR	Phe_165	Phe_626_1	0.27738	0.0738973	0.000174323
EUR	Phe_165	Phe_626_12	0.187158	0.0495152	0.00015695
EUR	Phe_165	Phe_626_14	0.367984	0.142334	0.00972789
EUR	Phe_165	Phe_627	0.114545	0.0782323	0.143149
EUR	Phe_165	Phe_627_1	0.091971	0.0815834	0.259605
EUR	Phe_165	Phe_628	0.123424	0.055741	0.0268126
EUR	Phe_165	Phe_634_3	0.325292	0.0993254	0.00105658
EUR	Phe_165	Phe_635_3	0.201941	0.104757	0.0538899
EUR	Phe_165	Phe_636	0.188988	0.0795913	0.0175735
EUR	Phe_165	Phe_636_2	0.0976423	0.0878269	0.266242
EUR	Phe_165	Phe_636_3	0.298602	0.0906721	0.000990501
EUR	Phe_165	Phe_642	-0.151015	0.074083	0.0415043
EUR	Phe_165	Phe_642_1	-0.0689548	0.0687209	0.315666
EUR	Phe_165	Phe_645	0.0726908	0.132722	0.583903
EUR	Phe_165	Phe_647_1	0.388873	0.137483	0.00467639
EUR	Phe_165	Phe_650	0.0990376	0.0625127	0.11313
EUR	Phe_165	Phe_681	0.377628	0.0482549	5.04899e-15
EUR	Phe_165	Phe_681_1	0.176435	0.0770537	0.0220346
EUR	Phe_165	Phe_681_2	0.47251	0.119787	7.99386e-05
EUR	Phe_165	Phe_681_3	0.338567	0.0884091	0.000128378
EUR	Phe_165	Phe_681_7	0.320979	0.0895326	0.000337012
EUR	Phe_165	Phe_686	0.367698	0.0899592	4.36259e-05
EUR	Phe_165	Phe_686_1	0.365564	0.0680446	7.7684e-08
EUR	Phe_165	Phe_686_3	0.360042	0.064515	2.39479e-08
EUR	Phe_165	Phe_687_1	0.0750354	0.0697078	0.281736
EUR	Phe_165	Phe_687_4	0.243392	0.0715825	0.000673462
EUR	Phe_165	Phe_689	0.178378	0.0720354	0.0132767
EUR	Phe_165	Phe_690	0.105985	0.0558228	0.0576165
EUR	Phe_165	Phe_690_1	0.0818926	0.0505508	0.105231
EUR	Phe_165	Phe_694	0.175458	0.100856	0.0819131
EUR	Phe_165	Phe_694_1	-0.0363732	0.10558	0.730464
EUR	Phe_165	Phe_694_2	0.187716	0.0912867	0.0397499
EUR	Phe_165	Phe_695	0.0492208	0.0631701	0.435874
EUR	Phe_165	Phe_695_3	-0.0103746	0.0599152	0.86253
EUR	Phe_165	Phe_695_4	0.334859	0.112049	0.00280355
EUR	Phe_165	Phe_695_41	0.222194	0.0901801	0.0137438
EUR	Phe_165	Phe_695_42	0.23259	0.106707	0.0292793
EUR	Phe_165	Phe_695_7	0.197372	0.117135	0.0919901
EUR	Phe_165	Phe_696	0.109006	0.0488106	0.0255335
EUR	Phe_165	Phe_696_4	0.109525	0.0493691	0.0265208
EUR	Phe_165	Phe_696_41	0.124437	0.0433994	0.00414072
EUR	Phe_165	Phe_696_42	0.0371506	0.057804	0.520419
EUR	Phe_165	Phe_697	-0.0878511	0.0507791	0.0836186
EUR	Phe_165	Phe_698	0.104593	0.0816778	0.200349
EUR	Phe_165	Phe_700	0.140396	0.0496899	0.00472151
EUR	Phe_165	Phe_701	0.134763	0.0647567	0.0374278
EUR	Phe_165	Phe_701_2	0.117761	0.121152	0.331049
EUR	Phe_165	Phe_701_4	0.0160267	0.0947972	0.865747
EUR	Phe_165	Phe_702	0.131227	0.0456006	0.00400529
EUR	Phe_165	Phe_702_1	0.0794631	0.0444969	0.0741299
EUR	Phe_165	Phe_702_2	0.08346	0.0413617	0.0436114
EUR	Phe_165	Phe_703	0.179612	0.0586347	0.00218955
EUR	Phe_165	Phe_703_1	0.173818	0.0551591	0.00162596
EUR	Phe_165	Phe_704	0.0115869	0.084066	0.890374
EUR	Phe_165	Phe_705_3	0.31712	0.086103	0.000230475
EUR	Phe_165	Phe_706	0.256619	0.0547795	2.80533e-06
EUR	Phe_165	Phe_706_1	0.00965704	0.0679734	0.887024
EUR	Phe_165	Phe_706_2	0.21659	0.048584	8.27037e-06
EUR	Phe_165	Phe_706_8	0.125908	0.0851153	0.139069
EUR	Phe_165	Phe_707	0.279386	0.056309	6.98972e-07
EUR	Phe_165	Phe_707_1	0.351285	0.0854172	3.91266e-05
EUR	Phe_165	Phe_709	0.0346988	0.0892084	0.697303
EUR	Phe_165	Phe_709_2	0.084773	0.0732774	0.247322
EUR	Phe_165	Phe_709_3	0.166797	0.125079	0.182357
EUR	Phe_165	Phe_710	0.164449	0.0697672	0.0184176
EUR	Phe_165	Phe_710_1	0.153012	0.069583	0.0278786
EUR	Phe_165	Phe_710_12	0.0835089	0.0764784	0.274864
EUR	Phe_165	Phe_710_19	0.147012	0.0751529	0.0504451
EUR	Phe_165	Phe_711	0.336579	0.106488	0.00157378
EUR	Phe_165	Phe_711_1	0.335907	0.104978	0.00137532
EUR	Phe_165	Phe_713	-0.159479	0.129399	0.217779
EUR	Phe_165	Phe_714	0.162895	0.0619188	0.00851873
EUR	Phe_165	Phe_714_1	0.151303	0.0481267	0.00166736
EUR	Phe_165	Phe_715	0.206782	0.09486	0.0292675
EUR	Phe_165	Phe_715_1	0.162537	0.0970847	0.0940952
EUR	Phe_165	Phe_715_2	0.0228893	0.123945	0.853485
EUR	Phe_165	Phe_716	0.208522	0.0438299	1.95972e-06
EUR	Phe_165	Phe_716_2	0.193112	0.0581013	0.000888287
EUR	Phe_165	Phe_716_9	0.221299	0.0450835	9.17043e-07
EUR	Phe_165	Phe_717	0.0284429	0.0782237	0.716149
EUR	Phe_165	Phe_720	0.194131	0.0437882	9.27528e-06
EUR	Phe_165	Phe_721	0.205904	0.0544444	0.000155622
EUR	Phe_165	Phe_721_1	0.198473	0.0563494	0.000427996
EUR	Phe_165	Phe_721_2	0.294226	0.0823655	0.000353993
EUR	Phe_165	Phe_722	0.20804	0.0465492	7.84917e-06
EUR	Phe_165	Phe_722_1	0.211861	0.0620167	0.00063504
EUR	Phe_165	Phe_722_6	0.196293	0.0528816	0.000205677
EUR	Phe_165	Phe_722_7	0.189432	0.0898563	0.0350164
EUR	Phe_165	Phe_722_9	0.18166	0.0772133	0.0186373
EUR	Phe_165	Phe_724	0.189542	0.0777686	0.0147994
EUR	Phe_165	Phe_726	0.196816	0.0481931	4.42854e-05
EUR	Phe_165	Phe_726_1	0.167772	0.0594631	0.00478066
EUR	Phe_165	Phe_726_2	0.0936035	0.0839759	0.265001
EUR	Phe_165	Phe_726_3	0.101041	0.0787431	0.199432
EUR	Phe_165	Phe_726_4	0.0339176	0.0806389	0.67404
EUR	Phe_165	Phe_727	0.205602	0.0506563	4.93337e-05
EUR	Phe_165	Phe_727_1	0.094716	0.0551195	0.0857279
EUR	Phe_165	Phe_727_2	0.326096	0.154255	0.0345146
EUR	Phe_165	Phe_727_4	0.21181	0.074691	0.00457092
EUR	Phe_165	Phe_727_6	0.206591	0.062491	0.000946592
EUR	Phe_165	Phe_728	0.0907467	0.0710951	0.20181
EUR	Phe_165	Phe_728_7	0.0315611	0.0534154	0.554613
EUR	Phe_165	Phe_728_71	0.0270958	0.0428235	0.526908
EUR	Phe_165	Phe_729	0.340441	0.092568	0.000235306
EUR	Phe_165	Phe_729_1	0.217137	0.0719145	0.00253299
EUR	Phe_165	Phe_732	0.140541	0.135669	0.300241
EUR	Phe_165	Phe_733	0.122838	0.0936107	0.189444
EUR	Phe_165	Phe_733_4	0.312427	0.129625	0.015942
EUR	Phe_165	Phe_733_8	0.148151	0.131139	0.258592
EUR	Phe_165	Phe_735	0.0041824	0.048745	0.931624
EUR	Phe_165	Phe_735_1	-0.14523	0.0559962	0.00949859
EUR	Phe_165	Phe_735_2	0.0707564	0.0556454	0.20353
EUR	Phe_165	Phe_735_21	0.0171181	0.0517164	0.740646
EUR	Phe_165	Phe_735_23	0.0900847	0.055994	0.107654
EUR	Phe_165	Phe_735_3	-0.00110041	0.0444829	0.980264
EUR	Phe_165	Phe_736	0.107457	0.0944862	0.255422
EUR	Phe_165	Phe_737	-0.0821498	0.0805188	0.307607
EUR	Phe_165	Phe_737_3	-0.0255175	0.0698545	0.714892
EUR	Phe_165	Phe_738	0.039539	0.0987793	0.688953
EUR	Phe_165	Phe_738_4	0.0909395	0.0498138	0.0679122
EUR	Phe_165	Phe_740	0.184125	0.04115	7.65998e-06
EUR	Phe_165	Phe_740_1	0.0629944	0.0431363	0.144191
EUR	Phe_165	Phe_740_11	0.0604781	0.0457432	0.186128
EUR	Phe_165	Phe_740_12	-0.00950414	0.0908725	0.916703
EUR	Phe_165	Phe_740_2	0.266295	0.0879452	0.00246206
EUR	Phe_165	Phe_740_9	0.228021	0.0441338	2.38408e-07
EUR	Phe_165	Phe_741	0.253645	0.0662633	0.000129274
EUR	Phe_165	Phe_741_3	0.296372	0.086709	0.000630803
EUR	Phe_165	Phe_741_4	0.0660225	0.0889636	0.458009
EUR	Phe_165	Phe_742	0.137245	0.100327	0.17132
EUR	Phe_165	Phe_742_9	0.0756294	0.101595	0.456624
EUR	Phe_165	Phe_743	0.0867825	0.0445907	0.0516305
EUR	Phe_165	Phe_743_1	0.0776731	0.0438258	0.0763427
EUR	Phe_165	Phe_743_11	0.0760184	0.044227	0.0856465
EUR	Phe_165	Phe_743_2	0.196268	0.109912	0.0741509
EUR	Phe_165	Phe_743_9	-0.0701392	0.0873336	0.421907
EUR	Phe_165	Phe_745	0.258004	0.0425462	1.32708e-09
EUR	Phe_165	Phe_747	0.235393	0.102268	0.0213504
EUR	Phe_165	Phe_747_1	0.142207	0.10237	0.164788
EUR	Phe_165	Phe_751	0.104755	0.118202	0.375487
EUR	Phe_165	Phe_751_2	0.105583	0.104634	0.312945
EUR	Phe_165	Phe_751_21	0.0665521	0.104215	0.523081
EUR	Phe_165	Phe_755	-0.152562	0.0936009	0.103118
EUR	Phe_165	Phe_755_1	-0.19016	0.0850234	0.0253153
EUR	Phe_165	Phe_757	0.344107	0.120563	0.00431479
EUR	Phe_165	Phe_760	0.264759	0.0410571	1.12921e-10
EUR	Phe_165	Phe_761	0.166957	0.0461784	0.000299786
EUR	Phe_165	Phe_764	0.266716	0.0486771	4.27022e-08
EUR	Phe_165	Phe_765	0.215614	0.0583098	0.000217543
EUR	Phe_165	Phe_766	0.23281	0.0899993	0.00968733
EUR	Phe_165	Phe_770	0.238406	0.0668318	0.000360754
EUR	Phe_165	Phe_771_1	0.263293	0.0808033	0.00112027
EUR	Phe_165	Phe_773	0.250551	0.0457789	4.42333e-08
EUR	Phe_165	Phe_781	0.129575	0.134001	0.333557
EUR	Phe_165	Phe_782_3	0.280004	0.0476706	4.26117e-09
EUR	Phe_165	Phe_783	0.259305	0.0862199	0.00263419
EUR	Phe_165	Phe_785	0.31814	0.0418175	2.78737e-14
EUR	Phe_165	Phe_788	0.196448	0.0478365	4.01416e-05
EUR	Phe_165	Phe_789	0.408768	0.0502754	4.27251e-16
EUR	Phe_165	Phe_790_6	0.332941	0.0779274	1.93339e-05
EUR	Phe_165	Phe_791	0.495177	0.133882	0.000216792
EUR	Phe_165	Phe_798	0.26019	0.0631721	3.80938e-05
EUR	Phe_165	Phe_798_1	-0.112326	0.115053	0.328914
EUR	Phe_165	Phe_800	0.258193	0.0659106	8.9542e-05
EUR	Phe_165	Phe_800_1	0.194268	0.0898184	0.0305492
EUR	Phe_165	Phe_800_2	0.156791	0.0736057	0.0331593
EUR	Phe_165	Phe_800_3	0.303545	0.100272	0.0024681
EUR	Phe_165	Phe_800_4	0.205569	0.125329	0.100956
EUR	Phe_165	Phe_801	0.263078	0.0736277	0.000352807
EUR	Phe_165	Phe_801_1	0.33817	0.136993	0.0135674
EUR	Phe_165	Phe_803	0.0566749	0.0538287	0.292398
EUR	Phe_165	Phe_803_1	0.134067	0.0952202	0.159142
EUR	Phe_165	Phe_803_2	0.0228968	0.0476756	0.631041
EUR	Phe_165	Phe_803_3	0.0686786	0.0817545	0.400875
EUR	Phe_165	Phe_804	0.106354	0.0603707	0.0781217
EUR	Phe_165	Phe_805	0.144854	0.093858	0.122751
EUR	Phe_165	Phe_807	0.260447	0.0845425	0.00206539
EUR	Phe_165	Phe_809	0.228274	0.126867	0.0719688
EUR	Phe_165	Phe_817	-0.0322757	0.124529	0.795494
EUR	Phe_165	Phe_819	0.21233	0.0929724	0.0223833
EUR	Phe_165	Phe_830	0.235243	0.0843411	0.00528403
EUR	Phe_165	Phe_835	0.119783	0.0578871	0.0385225
EUR	Phe_165	Phe_840	0.103637	0.0545221	0.0573243
EUR	Phe_165	Phe_851	0.424777	0.0841209	4.42737e-07
EUR	Phe_165	Phe_854	0.254413	0.0998745	0.010855
EUR	Phe_165	Phe_858	0.194556	0.0607388	0.00135929
EUR	Phe_165	Phe_859	0.215522	0.10655	0.0431001
EUR	Phe_165	Phe_870	0.294903	0.0937966	0.00166617
EUR	Phe_165	Phe_870_3	0.329593	0.121934	0.00687053
EUR	Phe_165	Phe_871	0.257721	0.064582	6.59078e-05
EUR	Phe_165	Phe_871_3	0.136904	0.0950583	0.149808
EUR	Phe_165	Phe_871_4	-0.0680509	0.0977793	0.486451
EUR	Phe_165	Phe_872	0.36559	0.101556	0.000318358
EUR	Phe_165	Phe_874	0.281552	0.118864	0.0178514
EUR	Phe_165	Phe_915	0.132457	0.0858568	0.122887
EUR	Phe_165	Phe_916	0.192068	0.0620426	0.00196318
EUR	Phe_165	Phe_938	0.183871	0.0787981	0.0196249
EUR	Phe_165	Phe_938_2	0.191304	0.0816292	0.0190998
EUR	Phe_165	Phe_939	0.0599101	0.0525593	0.254345
EUR	Phe_165	Phe_946	0.114207	0.120133	0.341772
EUR	Phe_165	Phe_947	0.0683299	0.0723919	0.345226
EUR	Phe_165	Phe_949	0.00143346	0.095213	0.987988
EUR	Phe_165	Phe_952	0.115076	0.140091	0.411396
EUR	Phe_165	Phe_960	0.126811	0.065108	0.0514504
EUR	Phe_165	Phe_960_2	0.143748	0.068771	0.0365965
EUR	Phe_165	Phe_965	0.381163	0.0879076	1.45133e-05
EUR	Phe_165	Phe_969	0.348797	0.103471	0.000749068
EUR	Phe_165	Phe_979	0.212766	0.090484	0.0187019
EUR	Phe_165	Phe_990	0.572645	0.100812	1.3445e-08
EUR	Phe_165	QTL_ALB	-0.170022	0.0322582	1.35932e-07
EUR	Phe_165	QTL_ALT	0.0359501	0.0312822	0.250465
EUR	Phe_165	QTL_AST	0.0054391	0.031391	0.86244
EUR	Phe_165	QTL_BASO	0.0933901	0.0500498	0.062049
EUR	Phe_165	QTL_BMI	0.104472	0.0287215	0.00027539
EUR	Phe_165	QTL_BUN	-0.143301	0.0310228	3.852e-06
EUR	Phe_165	QTL_CALCIUM	0.0382871	0.0296952	0.197281
EUR	Phe_165	QTL_CRE	-0.0299436	0.0308718	0.33208
EUR	Phe_165	QTL_CRP	0.21424	0.0314727	9.95332e-12
EUR	Phe_165	QTL_DBP	0.0885701	0.0304514	0.00363087
EUR	Phe_165	QTL_EGFR	0.031274	0.0303105	0.302171
EUR	Phe_165	QTL_EOSINO	0.0149968	0.0283817	0.597225
EUR	Phe_165	QTL_GLU	0.133119	0.0323899	3.95876e-05
EUR	Phe_165	QTL_HB	-0.042157	0.0361278	0.243257
EUR	Phe_165	QTL_HBA1C	0.119603	0.0313991	0.000139467
EUR	Phe_165	QTL_HDLC	-0.116278	0.0369341	0.0016425
EUR	Phe_165	QTL_HEIGHT	-0.0229722	0.0282946	0.416853
EUR	Phe_165	QTL_HT	-0.0428533	0.0353814	0.225827
EUR	Phe_165	QTL_LDLC	0.000866661	0.0273867	0.974755
EUR	Phe_165	QTL_LYMPH	0.126132	0.0311367	5.10181e-05
EUR	Phe_165	QTL_MCH	0.0779401	0.031436	0.0131632
EUR	Phe_165	QTL_MCHC	-0.0276923	0.0316345	0.381365
EUR	Phe_165	QTL_MCV	0.095309	0.0307461	0.00193604
EUR	Phe_165	QTL_MONO	0.146966	0.0338166	1.38655e-05
EUR	Phe_165	QTL_MPV	0.026003	0.0300437	0.386762
EUR	Phe_165	QTL_NEUTRO	0.209109	0.031611	3.71419e-11
EUR	Phe_165	QTL_PLT	0.0352388	0.0308571	0.253454
EUR	Phe_165	QTL_RBC	-0.097108	0.0326974	0.00297896
EUR	Phe_165	QTL_RDW	0.112166	0.0293568	0.000133031
EUR	Phe_165	QTL_SBP	0.0668629	0.0279304	0.0166697
EUR	Phe_165	QTL_TC	-0.0159311	0.0316338	0.614537
EUR	Phe_165	QTL_TG	0.15908	0.0318912	6.09452e-07
EUR	Phe_165	QTL_WBC	0.20711	0.0305277	1.1663e-11
EUR	Phe_165	QTL_WEIGHT	0.0807279	0.0275796	0.00342153
EUR	Phe_172_1	Phe_172_2	0.945824	0.14011	1.47237e-11
EUR	Phe_172_1	Phe_173	0.950768	0.156033	1.10563e-09
EUR	Phe_172_1	Phe_174	0.0721843	0.053441	0.176782
EUR	Phe_172_1	Phe_174_1	0.0768766	0.0508284	0.130413
EUR	Phe_172_1	Phe_174_11	0.071813	0.0528821	0.174469
EUR	Phe_172_1	Phe_180_3	-0.0835169	0.0693692	0.22861
EUR	Phe_172_1	Phe_185	0.0640364	0.03863	0.0973805
EUR	Phe_172_1	Phe_187	0.0410618	0.0888624	0.644022
EUR	Phe_172_1	Phe_189	0.0701219	0.0685651	0.306447
EUR	Phe_172_1	Phe_189_1	0.148269	0.0630829	0.018754
EUR	Phe_172_1	Phe_189_11	0.125176	0.0614649	0.0416951
EUR	Phe_172_1	Phe_189_2	-0.026625	0.0721212	0.712
EUR	Phe_172_1	Phe_189_21	-0.0444863	0.0695112	0.522181
EUR	Phe_172_1	Phe_193	0.161264	0.0713824	0.023874
EUR	Phe_172_1	Phe_195	0.370106	0.0835968	9.54323e-06
EUR	Phe_172_1	Phe_195_1	0.40091	0.0906884	9.83613e-06
EUR	Phe_172_1	Phe_197	0.157696	0.0848659	0.0631435
EUR	Phe_172_1	Phe_198	0.146253	0.0761465	0.054773
EUR	Phe_172_1	Phe_198_1	0.0834896	0.0897436	0.35221
EUR	Phe_172_1	Phe_198_4	0.192123	0.102832	0.061718
EUR	Phe_172_1	Phe_198_6	0.1569	0.0948411	0.0980566
EUR	Phe_172_1	Phe_199	0.545138	0.136684	6.65499e-05
EUR	Phe_172_1	Phe_200_1	0.117664	0.0872389	0.177415
EUR	Phe_172_1	Phe_202	0.11123	0.084239	0.186699
EUR	Phe_172_1	Phe_202_2	0.136911	0.0908045	0.131618
EUR	Phe_172_1	Phe_204	0.126623	0.0866923	0.144124
EUR	Phe_172_1	Phe_204_1	0.0248938	0.0889379	0.779553
EUR	Phe_172_1	Phe_204_12	0.033193	0.0899203	0.712025
EUR	Phe_172_1	Phe_204_4	0.187126	0.119278	0.116688
EUR	Phe_172_1	Phe_208	0.0432689	0.0333024	0.193851
EUR	Phe_172_1	Phe_210	-0.0698342	0.102915	0.497417
EUR	Phe_172_1	Phe_211	-0.10194	0.0548249	0.0629733
EUR	Phe_172_1	Phe_214	0.0149368	0.0515327	0.77193
EUR	Phe_172_1	Phe_214_1	0.0325788	0.066691	0.625193
EUR	Phe_172_1	Phe_215	0.0880624	0.109853	0.422761
EUR	Phe_172_1	Phe_216	0.727213	0.084402	6.92955e-18
EUR	Phe_172_1	Phe_217	0.710444	0.122401	6.46671e-09
EUR	Phe_172_1	Phe_217_1	0.698024	0.118608	3.97734e-09
EUR	Phe_172_1	Phe_218	-0.0728669	0.0706942	0.302665
EUR	Phe_172_1	Phe_218_1	0.0185018	0.0411755	0.653187
EUR	Phe_172_1	Phe_220	0.0482163	0.072002	0.503079
EUR	Phe_172_1	Phe_222	0.140715	0.116077	0.225416
EUR	Phe_172_1	Phe_224	-0.00675991	0.0883315	0.938998
EUR	Phe_172_1	Phe_227	0.201423	0.10273	0.0499139
EUR	Phe_172_1	Phe_227_1	-0.016582	0.0713023	0.816104
EUR	Phe_172_1	Phe_227_2	0.0268106	0.104406	0.79734
EUR	Phe_172_1	Phe_227_3	0.110519	0.105188	0.293407
EUR	Phe_172_1	Phe_228	0.51124	0.122446	2.97705e-05
EUR	Phe_172_1	Phe_241	0.125428	0.0591089	0.0338396
EUR	Phe_172_1	Phe_241_1	0.101853	0.0778946	0.191017
EUR	Phe_172_1	Phe_241_2	0.162175	0.060689	0.00753497
EUR	Phe_172_1	Phe_242	-0.142101	0.0660993	0.0315704
EUR	Phe_172_1	Phe_242_1	-0.158265	0.0600694	0.00842123
EUR	Phe_172_1	Phe_242_2	0.00781346	0.0774894	0.919683
EUR	Phe_172_1	Phe_242_3	-0.305133	0.107302	0.00445959
EUR	Phe_172_1	Phe_244	-0.169772	0.0423315	6.05831e-05
EUR	Phe_172_1	Phe_244_1	0.0208448	0.0791708	0.792328
EUR	Phe_172_1	Phe_244_2	-0.112562	0.0961615	0.24178
EUR	Phe_172_1	Phe_244_4	-0.176537	0.0418696	2.48281e-05
EUR	Phe_172_1	Phe_245	-0.116139	0.113517	0.306264
EUR	Phe_172_1	Phe_245_21	-0.0970215	0.126672	0.443718
EUR	Phe_172_1	Phe_250	-0.108419	0.0306672	0.000407269
EUR	Phe_172_1	Phe_250_1	-0.145668	0.0468825	0.00188943
EUR	Phe_172_1	Phe_250_13	-0.184517	0.070988	0.00934218
EUR	Phe_172_1	Phe_250_2	-0.112351	0.0302923	0.000208172
EUR	Phe_172_1	Phe_250_21	-0.298715	0.103779	0.00399735
EUR	Phe_172_1	Phe_250_22	-0.1253	0.0418449	0.00274999
EUR	Phe_172_1	Phe_250_23	-0.166826	0.0399912	3.02506e-05
EUR	Phe_172_1	Phe_250_24	-0.105179	0.0368287	0.00429167
EUR	Phe_172_1	Phe_250_4	-0.0607746	0.0645297	0.346291
EUR	Phe_172_1	Phe_250_41	0.00222727	0.0971437	0.981708
EUR	Phe_172_1	Phe_250_42	-0.130711	0.0733425	0.0747163
EUR	Phe_172_1	Phe_250_6	-0.0654231	0.0465002	0.159445
EUR	Phe_172_1	Phe_250_7	-0.171927	0.0356404	1.40764e-06
EUR	Phe_172_1	Phe_251_1	-0.131389	0.0695793	0.0589822
EUR	Phe_172_1	Phe_252	-0.0390102	0.0747449	0.601732
EUR	Phe_172_1	Phe_252_1	-0.0596205	0.0685225	0.384253
EUR	Phe_172_1	Phe_253	0.0338013	0.108786	0.756018
EUR	Phe_172_1	Phe_255	-0.0279188	0.0746462	0.708393
EUR	Phe_172_1	Phe_255_1	0.16452	0.125333	0.189296
EUR	Phe_172_1	Phe_255_12	0.0470934	0.111708	0.673335
EUR	Phe_172_1	Phe_255_21	-0.143991	0.1191	0.226667
EUR	Phe_172_1	Phe_256	-0.0193446	0.107837	0.857634
EUR	Phe_172_1	Phe_256_4	0.00749333	0.0654176	0.908805
EUR	Phe_172_1	Phe_257	0.0505724	0.0528982	0.339056
EUR	Phe_172_1	Phe_257_1	0.0560298	0.0554249	0.312058
EUR	Phe_172_1	Phe_259_3	-0.0318404	0.103892	0.759242
EUR	Phe_172_1	Phe_260	0.00243704	0.0786261	0.975273
EUR	Phe_172_1	Phe_261	-0.0873577	0.0448055	0.051211
EUR	Phe_172_1	Phe_261_2	-0.137284	0.0621081	0.0270773
EUR	Phe_172_1	Phe_261_4	-0.0608575	0.0480599	0.205411
EUR	Phe_172_1	Phe_269	-0.12538	0.0803396	0.118612
EUR	Phe_172_1	Phe_270	-0.147709	0.0999937	0.139628
EUR	Phe_172_1	Phe_270_3	-0.232495	0.10974	0.0341246
EUR	Phe_172_1	Phe_270_32	-0.158668	0.101913	0.119497
EUR	Phe_172_1	Phe_272	-0.0461033	0.0308954	0.135637
EUR	Phe_172_1	Phe_272_1	-0.0413991	0.0304463	0.173911
EUR	Phe_172_1	Phe_272_11	-0.00748783	0.0356671	0.833717
EUR	Phe_172_1	Phe_272_12	-0.00422262	0.0532435	0.936788
EUR	Phe_172_1	Phe_272_13	-0.0510323	0.0447313	0.253927
EUR	Phe_172_1	Phe_274	-0.0547547	0.0288609	0.0578023
EUR	Phe_172_1	Phe_274_1	-0.0494612	0.0291036	0.0892271
EUR	Phe_172_1	Phe_274_11	0.0125489	0.0464992	0.787258
EUR	Phe_172_1	Phe_274_2	0.0186728	0.0828787	0.821744
EUR	Phe_172_1	Phe_274_21	0.00391714	0.0885206	0.964704
EUR	Phe_172_1	Phe_275	-0.07217	0.0472855	0.126945
EUR	Phe_172_1	Phe_275_3	-0.077667	0.0652114	0.233653
EUR	Phe_172_1	Phe_276	-0.0868482	0.0428031	0.0424565
EUR	Phe_172_1	Phe_276_1	-0.107914	0.0450415	0.0165803
EUR	Phe_172_1	Phe_276_11	-0.156428	0.116079	0.177786
EUR	Phe_172_1	Phe_276_12	-0.161442	0.0461799	0.000472393
EUR	Phe_172_1	Phe_276_13	-0.165116	0.049542	0.000859602
EUR	Phe_172_1	Phe_276_14	-0.0240244	0.0487364	0.622051
EUR	Phe_172_1	Phe_276_4	-0.179931	0.0765302	0.0187175
EUR	Phe_172_1	Phe_276_41	-0.156382	0.0653928	0.0167834
EUR	Phe_172_1	Phe_276_5	-0.11061	0.0590934	0.0612354
EUR	Phe_172_1	Phe_276_6	-0.14816	0.0870755	0.0888466
EUR	Phe_172_1	Phe_277	-0.111372	0.0969739	0.250773
EUR	Phe_172_1	Phe_277_4	0.0704468	0.0768025	0.359014
EUR	Phe_172_1	Phe_277_5	-0.0724411	0.103599	0.484398
EUR	Phe_172_1	Phe_278	-0.0479583	0.0250925	0.0559707
EUR	Phe_172_1	Phe_278_1	-0.0603981	0.0233451	0.00967641
EUR	Phe_172_1	Phe_280	-0.053633	0.0430399	0.21272
EUR	Phe_172_1	Phe_280_1	-0.0235191	0.0404455	0.560904
EUR	Phe_172_1	Phe_280_2	0.00406899	0.0657276	0.950637
EUR	Phe_172_1	Phe_281	-0.219845	0.0678771	0.00120003
EUR	Phe_172_1	Phe_281_1	-0.18265	0.0666182	0.00611147
EUR	Phe_172_1	Phe_281_11	-0.217479	0.107324	0.0427257
EUR	Phe_172_1	Phe_281_12	-0.188375	0.0657045	0.00414378
EUR	Phe_172_1	Phe_283	-0.0354745	0.106714	0.739567
EUR	Phe_172_1	Phe_284	-0.0114182	0.110556	0.917741
EUR	Phe_172_1	Phe_285	-0.0871531	0.0392173	0.026262
EUR	Phe_172_1	Phe_285_2	-0.0973882	0.0596674	0.10264
EUR	Phe_172_1	Phe_286	-0.162637	0.0712305	0.0224154
EUR	Phe_172_1	Phe_286_7	-0.0621969	0.0879815	0.479609
EUR	Phe_172_1	Phe_287	0.0204752	0.0546312	0.707817
EUR	Phe_172_1	Phe_287_3	0.0248436	0.0567822	0.661732
EUR	Phe_172_1	Phe_287_32	0.153325	0.0859103	0.0743083
EUR	Phe_172_1	Phe_288	-0.0231855	0.0687673	0.735997
EUR	Phe_172_1	Phe_288_1	0.00691132	0.0836123	0.934123
EUR	Phe_172_1	Phe_288_2	0.0122571	0.0688733	0.85875
EUR	Phe_172_1	Phe_289_4	-0.134654	0.0883849	0.127634
EUR	Phe_172_1	Phe_289_8	0.00328412	0.0592389	0.955789
EUR	Phe_172_1	Phe_290_11	-0.102644	0.0593841	0.083903
EUR	Phe_172_1	Phe_290_16	-0.09477	0.110454	0.390891
EUR	Phe_172_1	Phe_292_3	-0.109104	0.094655	0.249054
EUR	Phe_172_1	Phe_297_2	0.0479916	0.0469471	0.306663
EUR	Phe_172_1	Phe_300_1	0.0577908	0.0401407	0.149951
EUR	Phe_172_1	Phe_300_11	-0.124975	0.0671726	0.0628147
EUR	Phe_172_1	Phe_300_3	0.073428	0.0906572	0.417967
EUR	Phe_172_1	Phe_300_9	0.0289518	0.0810003	0.720771
EUR	Phe_172_1	Phe_315_1	-0.230287	0.0814536	0.00469541
EUR	Phe_172_1	Phe_317_11	-0.11298	0.068162	0.0974134
EUR	Phe_172_1	Phe_318	-0.0176262	0.038399	0.646214
EUR	Phe_172_1	Phe_327	0.0995776	0.0352451	0.0047238
EUR	Phe_172_1	Phe_327_3	0.00638437	0.0264	0.80891
EUR	Phe_172_1	Phe_327_4	0.0776198	0.0402321	0.0536934
EUR	Phe_172_1	Phe_327_41	0.133767	0.101247	0.186438
EUR	Phe_172_1	Phe_332	0.0684093	0.0522645	0.190566
EUR	Phe_172_1	Phe_333	0.106925	0.0411769	0.0094119
EUR	Phe_172_1	Phe_333_1	0.0873804	0.0391247	0.0255235
EUR	Phe_172_1	Phe_333_2	0.177628	0.0970689	0.067262
EUR	Phe_172_1	Phe_333_4	0.0942856	0.0843269	0.263526
EUR	Phe_172_1	Phe_334	-0.0738766	0.107663	0.492596
EUR	Phe_172_1	Phe_335	-0.0609403	0.0513875	0.235662
EUR	Phe_172_1	Phe_337	0.00125156	0.0600805	0.98338
EUR	Phe_172_1	Phe_337_1	-0.00608233	0.0631203	0.923234
EUR	Phe_172_1	Phe_338	0.029825	0.0360132	0.407575
EUR	Phe_172_1	Phe_338_1	0.0448318	0.0693268	0.517843
EUR	Phe_172_1	Phe_338_2	0.0103379	0.041836	0.804826
EUR	Phe_172_1	Phe_339	0.0758463	0.039467	0.0546354
EUR	Phe_172_1	Phe_340	0.0099369	0.0396513	0.802118
EUR	Phe_172_1	Phe_340_1	0.0314705	0.0686506	0.646654
EUR	Phe_172_1	Phe_342	0.117761	0.0870286	0.176015
EUR	Phe_172_1	Phe_345	-0.0528321	0.0505346	0.295808
EUR	Phe_172_1	Phe_345_1	-0.0323141	0.091514	0.724009
EUR	Phe_172_1	Phe_345_3	-0.134976	0.0693395	0.0515826
EUR	Phe_172_1	Phe_347	-0.0861099	0.0833644	0.301634
EUR	Phe_172_1	Phe_348	-0.0989742	0.107024	0.355078
EUR	Phe_172_1	Phe_348_8	-0.194512	0.107586	0.0706112
EUR	Phe_172_1	Phe_348_9	-0.0310807	0.12866	0.809112
EUR	Phe_172_1	Phe_350	0.0630895	0.0449091	0.160073
EUR	Phe_172_1	Phe_350_1	0.112742	0.0485714	0.020278
EUR	Phe_172_1	Phe_350_2	0.0285338	0.0464722	0.539217
EUR	Phe_172_1	Phe_351	-0.0370474	0.0357021	0.299418
EUR	Phe_172_1	Phe_352	0.0819379	0.0757803	0.279583
EUR	Phe_172_1	Phe_352_1	0.0258331	0.0874096	0.767581
EUR	Phe_172_1	Phe_352_2	0.139476	0.107781	0.195641
EUR	Phe_172_1	Phe_353	0.0388532	0.0749023	0.603958
EUR	Phe_172_1	Phe_355	0.00458411	0.0996542	0.96331
EUR	Phe_172_1	Phe_356	0.0755772	0.0430924	0.0794579
EUR	Phe_172_1	Phe_357	0.0222752	0.0711404	0.754192
EUR	Phe_172_1	Phe_358_1	-0.0997649	0.108656	0.35853
EUR	Phe_172_1	Phe_359	-0.231438	0.0971019	0.0171511
EUR	Phe_172_1	Phe_359_2	-0.162386	0.0994612	0.102541
EUR	Phe_172_1	Phe_361	-0.0147225	0.0535047	0.783191
EUR	Phe_172_1	Phe_361_1	-0.0245104	0.0628887	0.696727
EUR	Phe_172_1	Phe_361_2	0.0433758	0.0976759	0.656986
EUR	Phe_172_1	Phe_362	0.0173167	0.0440692	0.694362
EUR	Phe_172_1	Phe_362_2	0.101614	0.0463547	0.0283723
EUR	Phe_172_1	Phe_362_29	0.0667475	0.0479828	0.164204
EUR	Phe_172_1	Phe_362_3	-0.0684297	0.0677914	0.312775
EUR	Phe_172_1	Phe_362_31	0.00482949	0.0858888	0.955159
EUR	Phe_172_1	Phe_362_4	-0.0406745	0.0571214	0.476421
EUR	Phe_172_1	Phe_362_6	0.0938521	0.0718369	0.191396
EUR	Phe_172_1	Phe_362_7	-0.111374	0.113856	0.327975
EUR	Phe_172_1	Phe_363	-0.014632	0.119115	0.902234
EUR	Phe_172_1	Phe_363_3	-0.0450285	0.103521	0.663586
EUR	Phe_172_1	Phe_364	-0.0820898	0.0805068	0.307888
EUR	Phe_172_1	Phe_364_1	-0.112292	0.112763	0.319337
EUR	Phe_172_1	Phe_364_2	0.0916032	0.098546	0.352606
EUR	Phe_172_1	Phe_364_41	-0.0664251	0.0780182	0.394544
EUR	Phe_172_1	Phe_364_5	-0.0762122	0.0646086	0.238159
EUR	Phe_172_1	Phe_365	-0.0300297	0.0339864	0.376923
EUR	Phe_172_1	Phe_365_1	-0.00523762	0.03636	0.885462
EUR	Phe_172_1	Phe_365_11	0.0330335	0.0434747	0.447355
EUR	Phe_172_1	Phe_365_2	0.0165027	0.0433713	0.703576
EUR	Phe_172_1	Phe_366	-0.0541956	0.039175	0.166535
EUR	Phe_172_1	Phe_366_2	-0.0529397	0.042699	0.215037
EUR	Phe_172_1	Phe_367	-0.00542964	0.0393306	0.8902
EUR	Phe_172_1	Phe_367_1	-0.0790622	0.0364606	0.030126
EUR	Phe_172_1	Phe_367_2	-0.0472192	0.0489484	0.334709
EUR	Phe_172_1	Phe_367_4	-0.0193901	0.0439138	0.658816
EUR	Phe_172_1	Phe_367_8	0.0633407	0.0453589	0.162584
EUR	Phe_172_1	Phe_367_9	-0.0799624	0.0624004	0.20004
EUR	Phe_172_1	Phe_368	0.0246746	0.0530175	0.641641
EUR	Phe_172_1	Phe_368_1	-0.0489256	0.0645626	0.44857
EUR	Phe_172_1	Phe_368_2	-0.086572	0.080444	0.281848
EUR	Phe_172_1	Phe_369	0.233797	0.0799025	0.00343312
EUR	Phe_172_1	Phe_369_5	0.0644901	0.0518028	0.213163
EUR	Phe_172_1	Phe_370	0.0928167	0.103749	0.370984
EUR	Phe_172_1	Phe_370_1	0.0115537	0.0752194	0.877925
EUR	Phe_172_1	Phe_371	0.185435	0.0565593	0.00104323
EUR	Phe_172_1	Phe_371_1	-0.186061	0.139579	0.182524
EUR	Phe_172_1	Phe_371_2	0.0499681	0.0736459	0.49746
EUR	Phe_172_1	Phe_371_3	0.166271	0.0643696	0.00979277
EUR	Phe_172_1	Phe_372	0.0631558	0.0662999	0.340804
EUR	Phe_172_1	Phe_374	0.0843487	0.0527214	0.109622
EUR	Phe_172_1	Phe_374_1	0.132497	0.0794469	0.095366
EUR	Phe_172_1	Phe_374_3	-0.0409214	0.0621804	0.510469
EUR	Phe_172_1	Phe_375	0.0709545	0.072494	0.327697
EUR	Phe_172_1	Phe_377	0.0682802	0.0901128	0.448619
EUR	Phe_172_1	Phe_377_1	0.0321337	0.106924	0.763774
EUR	Phe_172_1	Phe_378	0.0723123	0.0672831	0.282488
EUR	Phe_172_1	Phe_378_1	-0.025445	0.0636958	0.689542
EUR	Phe_172_1	Phe_379	-0.00482076	0.059034	0.934917
EUR	Phe_172_1	Phe_379_2	0.031396	0.0532376	0.55537
EUR	Phe_172_1	Phe_379_3	0.0104599	0.0814975	0.897875
EUR	Phe_172_1	Phe_379_5	-0.0894135	0.127983	0.484779
EUR	Phe_172_1	Phe_379_9	0.0213921	0.0994824	0.829741
EUR	Phe_172_1	Phe_380_1	0.0612767	0.0581503	0.291991
EUR	Phe_172_1	Phe_380_4	-0.0750187	0.0430953	0.0817251
EUR	Phe_172_1	Phe_381	-0.00204333	0.0513823	0.968279
EUR	Phe_172_1	Phe_381_1	-0.0145773	0.057056	0.798343
EUR	Phe_172_1	Phe_381_11	-0.0535652	0.0479575	0.264024
EUR	Phe_172_1	Phe_381_2	0.0279111	0.0767442	0.716089
EUR	Phe_172_1	Phe_382	0.125937	0.0679403	0.0637909
EUR	Phe_172_1	Phe_383	0.0194262	0.0516523	0.706846
EUR	Phe_172_1	Phe_384	-0.0361201	0.0808892	0.655208
EUR	Phe_172_1	Phe_384_4	-0.00514624	0.0671823	0.938941
EUR	Phe_172_1	Phe_385	-0.0796201	0.0745751	0.285678
EUR	Phe_172_1	Phe_386	0.04426	0.0673545	0.511104
EUR	Phe_172_1	Phe_386_1	-0.0180058	0.0640487	0.778614
EUR	Phe_172_1	Phe_386_2	0.0201037	0.0663124	0.761763
EUR	Phe_172_1	Phe_386_9	0.0296438	0.0468532	0.526933
EUR	Phe_172_1	Phe_388	0.054039	0.117013	0.644209
EUR	Phe_172_1	Phe_389	0.0221632	0.0366061	0.54488
EUR	Phe_172_1	Phe_389_1	-0.00169424	0.0375775	0.964038
EUR	Phe_172_1	Phe_389_2	-0.0256486	0.0899921	0.775637
EUR	Phe_172_1	Phe_389_4	0.0504311	0.0443095	0.255056
EUR	Phe_172_1	Phe_394	0.0547949	0.0760344	0.471119
EUR	Phe_172_1	Phe_395	0.00157045	0.0471866	0.97345
EUR	Phe_172_1	Phe_395_1	-0.0573431	0.0667895	0.390581
EUR	Phe_172_1	Phe_395_2	-0.00549334	0.0398267	0.890295
EUR	Phe_172_1	Phe_395_6	-0.0428752	0.05398	0.427033
EUR	Phe_172_1	Phe_396	-0.0749179	0.0551395	0.174243
EUR	Phe_172_1	Phe_401	-0.0147349	0.0262184	0.57411
EUR	Phe_172_1	Phe_401_1	-0.0108342	0.0249252	0.663802
EUR	Phe_172_1	Phe_401_2	-0.0272305	0.0375335	0.468145
EUR	Phe_172_1	Phe_401_21	0.0108686	0.0449425	0.808909
EUR	Phe_172_1	Phe_401_22	-0.0664258	0.0425531	0.118521
EUR	Phe_172_1	Phe_401_3	-0.0466842	0.0849391	0.58258
EUR	Phe_172_1	Phe_402	-0.0117135	0.0934743	0.900276
EUR	Phe_172_1	Phe_411	-0.0609285	0.0260302	0.0192486
EUR	Phe_172_1	Phe_411_1	-0.0493279	0.0331126	0.136303
EUR	Phe_172_1	Phe_411_2	-0.0467108	0.0334592	0.162699
EUR	Phe_172_1	Phe_411_3	-0.0143622	0.0273712	0.599779
EUR	Phe_172_1	Phe_411_4	-0.0531852	0.025963	0.0405112
EUR	Phe_172_1	Phe_411_8	-0.0551256	0.02746	0.044698
EUR	Phe_172_1	Phe_411_9	-0.179618	0.1018	0.0776619
EUR	Phe_172_1	Phe_414	-0.132472	0.0641853	0.0390267
EUR	Phe_172_1	Phe_415	-0.140235	0.067564	0.0379323
EUR	Phe_172_1	Phe_415_1	-0.119951	0.0697468	0.0854682
EUR	Phe_172_1	Phe_415_11	-0.12057	0.071963	0.0938462
EUR	Phe_172_1	Phe_415_2	-0.15086	0.0683968	0.0274078
EUR	Phe_172_1	Phe_416	0.0461926	0.0675404	0.494022
EUR	Phe_172_1	Phe_418	-0.0236806	0.0302428	0.433618
EUR	Phe_172_1	Phe_418_1	-0.115486	0.07491	0.123155
EUR	Phe_172_1	Phe_420	0.0489381	0.123172	0.691134
EUR	Phe_172_1	Phe_420_3	0.0457141	0.101801	0.653392
EUR	Phe_172_1	Phe_425	-0.0447006	0.0472926	0.344561
EUR	Phe_172_1	Phe_425_1	-0.0540288	0.0484336	0.264626
EUR	Phe_172_1	Phe_425_11	0.262071	0.100276	0.00896179
EUR	Phe_172_1	Phe_425_12	0.00434829	0.0853928	0.959388
EUR	Phe_172_1	Phe_425_8	0.0557884	0.116556	0.632193
EUR	Phe_172_1	Phe_426	-0.053562	0.0449262	0.233175
EUR	Phe_172_1	Phe_426_2	0.011957	0.0491224	0.807685
EUR	Phe_172_1	Phe_426_21	0.0368153	0.0582224	0.527176
EUR	Phe_172_1	Phe_426_24	-0.0415661	0.0614147	0.498526
EUR	Phe_172_1	Phe_426_3	0.0129376	0.0519508	0.803334
EUR	Phe_172_1	Phe_426_31	0.00495603	0.0563007	0.929855
EUR	Phe_172_1	Phe_426_32	0.0436564	0.0659961	0.508291
EUR	Phe_172_1	Phe_426_9	-0.113768	0.0474135	0.0164178
EUR	Phe_172_1	Phe_426_91	-0.113791	0.047006	0.0154874
EUR	Phe_172_1	Phe_427	-0.0183909	0.0303393	0.5444
EUR	Phe_172_1	Phe_427_1	0.00562059	0.0561147	0.920215
EUR	Phe_172_1	Phe_427_11	0.0501392	0.068741	0.465761
EUR	Phe_172_1	Phe_427_12	-0.0623453	0.0678715	0.358316
EUR	Phe_172_1	Phe_427_2	-0.0287748	0.0251857	0.253244
EUR	Phe_172_1	Phe_427_3	0.0247178	0.0459363	0.590515
EUR	Phe_172_1	Phe_427_4	-0.19868	0.107364	0.0642376
EUR	Phe_172_1	Phe_427_42	-0.143575	0.080647	0.0750282
EUR	Phe_172_1	Phe_427_5	-0.0522678	0.0547901	0.340102
EUR	Phe_172_1	Phe_427_6	0.0277136	0.0630417	0.660221
EUR	Phe_172_1	Phe_427_7	0.0287911	0.0559324	0.606729
EUR	Phe_172_1	Phe_427_8	-0.0637604	0.072884	0.381671
EUR	Phe_172_1	Phe_427_9	0.0902222	0.0458324	0.0490077
EUR	Phe_172_1	Phe_428	-0.0711039	0.03199	0.0262367
EUR	Phe_172_1	Phe_428_1	-0.0955129	0.0354302	0.0070219
EUR	Phe_172_1	Phe_428_2	-0.102723	0.051771	0.0472359
EUR	Phe_172_1	Phe_429	-0.0361061	0.057799	0.532179
EUR	Phe_172_1	Phe_429_2	0.0473718	0.081753	0.562285
EUR	Phe_172_1	Phe_429_3	-0.132211	0.077825	0.0893532
EUR	Phe_172_1	Phe_430	-0.0492194	0.0872749	0.572782
EUR	Phe_172_1	Phe_430_1	-0.160942	0.089576	0.0723815
EUR	Phe_172_1	Phe_430_2	0.0624969	0.085763	0.466175
EUR	Phe_172_1	Phe_430_3	-0.104444	0.10178	0.304809
EUR	Phe_172_1	Phe_433	-0.0720688	0.0381175	0.0586646
EUR	Phe_172_1	Phe_433_1	-0.0637948	0.0386026	0.0984114
EUR	Phe_172_1	Phe_433_11	0.0126472	0.0880654	0.885807
EUR	Phe_172_1	Phe_433_2	-0.0632251	0.0491522	0.198333
EUR	Phe_172_1	Phe_433_21	-0.0600952	0.0531703	0.258375
EUR	Phe_172_1	Phe_433_3	-0.0426684	0.0441545	0.333872
EUR	Phe_172_1	Phe_433_31	-0.016503	0.046553	0.722965
EUR	Phe_172_1	Phe_433_5	-0.127203	0.0522458	0.0149043
EUR	Phe_172_1	Phe_433_8	-0.0899613	0.0504255	0.0744163
EUR	Phe_172_1	Phe_440	-0.0637833	0.0489699	0.192745
EUR	Phe_172_1	Phe_440_2	-0.0686206	0.0523257	0.189718
EUR	Phe_172_1	Phe_442	-0.0397548	0.0418137	0.341727
EUR	Phe_172_1	Phe_442_1	-0.0530345	0.0411018	0.196939
EUR	Phe_172_1	Phe_442_11	-0.0523633	0.0382355	0.170844
EUR	Phe_172_1	Phe_442_2	-0.0587005	0.0722216	0.416343
EUR	Phe_172_1	Phe_443	-0.0983114	0.0479867	0.0404895
EUR	Phe_172_1	Phe_443_1	-0.000764779	0.0725488	0.991589
EUR	Phe_172_1	Phe_443_9	-0.102453	0.0479677	0.0326889
EUR	Phe_172_1	Phe_444	-0.041196	0.0672757	0.540309
EUR	Phe_172_1	Phe_444_1	0.00158701	0.064605	0.980402
EUR	Phe_172_1	Phe_447_1	0.0602856	0.0857633	0.482099
EUR	Phe_172_1	Phe_450	0.00118103	0.063256	0.985104
EUR	Phe_172_1	Phe_451	-0.0652561	0.0691639	0.345425
EUR	Phe_172_1	Phe_451_2	-0.0690865	0.0686936	0.314551
EUR	Phe_172_1	Phe_452	-0.158929	0.0589862	0.00705275
EUR	Phe_172_1	Phe_454	0.0826025	0.0382672	0.0308833
EUR	Phe_172_1	Phe_454_1	0.0725133	0.0403721	0.072475
EUR	Phe_172_1	Phe_454_11	0.0601323	0.0621667	0.333407
EUR	Phe_172_1	Phe_455	0.0954739	0.041287	0.0207532
EUR	Phe_172_1	Phe_456	-0.0110475	0.0467966	0.813374
EUR	Phe_172_1	Phe_458	-0.0597693	0.0443247	0.177516
EUR	Phe_172_1	Phe_458_1	-0.0569428	0.0544769	0.2959
EUR	Phe_172_1	Phe_458_9	-0.054169	0.048998	0.268927
EUR	Phe_172_1	Phe_459	-0.0590106	0.0549265	0.282663
EUR	Phe_172_1	Phe_459_9	-0.0578227	0.0570565	0.310855
EUR	Phe_172_1	Phe_464	0.016199	0.0417686	0.698145
EUR	Phe_172_1	Phe_465	0.0173823	0.0381583	0.648726
EUR	Phe_172_1	Phe_465_2	0.145213	0.0626922	0.0205429
EUR	Phe_172_1	Phe_465_4	-0.051234	0.0577774	0.375215
EUR	Phe_172_1	Phe_470	0.0984509	0.0632691	0.119692
EUR	Phe_172_1	Phe_471	-0.0919881	0.0562522	0.10199
EUR	Phe_172_1	Phe_472	0.0500319	0.0554471	0.366879
EUR	Phe_172_1	Phe_473	0.0267007	0.0526514	0.612069
EUR	Phe_172_1	Phe_473_1	0.0544109	0.0962303	0.571785
EUR	Phe_172_1	Phe_473_4	-0.0279874	0.0715708	0.695764
EUR	Phe_172_1	Phe_474	-0.045317	0.0531281	0.393673
EUR	Phe_172_1	Phe_474_1	0.0868826	0.0612391	0.155974
EUR	Phe_172_1	Phe_474_2	-0.00279104	0.0392319	0.943285
EUR	Phe_172_1	Phe_475	-0.0269019	0.0484602	0.578803
EUR	Phe_172_1	Phe_476	0.0451656	0.0433623	0.297604
EUR	Phe_172_1	Phe_477	0.0235329	0.0745627	0.752296
EUR	Phe_172_1	Phe_479	0.126098	0.0638346	0.0482246
EUR	Phe_172_1	Phe_480	-0.0710259	0.0402576	0.0776839
EUR	Phe_172_1	Phe_480_1	-0.106674	0.0507954	0.0357227
EUR	Phe_172_1	Phe_480_11	-0.119728	0.0647362	0.0643884
EUR	Phe_172_1	Phe_480_5	0.0195376	0.10226	0.84848
EUR	Phe_172_1	Phe_481	-0.0561866	0.0783055	0.473047
EUR	Phe_172_1	Phe_483	-0.0365443	0.0390151	0.348927
EUR	Phe_172_1	Phe_495	-0.0279114	0.0402715	0.488258
EUR	Phe_172_1	Phe_495_2	-0.0232768	0.0677043	0.730996
EUR	Phe_172_1	Phe_496	-0.116215	0.0301454	0.000115655
EUR	Phe_172_1	Phe_496_1	-0.0653719	0.0425022	0.124028
EUR	Phe_172_1	Phe_496_2	-0.11007	0.0348729	0.00159775
EUR	Phe_172_1	Phe_496_21	-0.109438	0.0365991	0.00278817
EUR	Phe_172_1	Phe_496_3	0.00976552	0.0838193	0.907251
EUR	Phe_172_1	Phe_497	-0.0198619	0.0532266	0.709031
EUR	Phe_172_1	Phe_500	0.00849062	0.119762	0.943481
EUR	Phe_172_1	Phe_500_2	0.0316951	0.11572	0.784166
EUR	Phe_172_1	Phe_502	-0.168097	0.0743467	0.0237599
EUR	Phe_172_1	Phe_503	-0.0411142	0.120785	0.733561
EUR	Phe_172_1	Phe_504	-0.138569	0.0862251	0.108042
EUR	Phe_172_1	Phe_507	-0.0620991	0.0654078	0.34241
EUR	Phe_172_1	Phe_508	-0.0729263	0.0827887	0.378387
EUR	Phe_172_1	Phe_509	-0.0702154	0.0466547	0.132323
EUR	Phe_172_1	Phe_509_1	-0.0810191	0.0552405	0.142468
EUR	Phe_172_1	Phe_509_8	-0.0909232	0.05983	0.128588
EUR	Phe_172_1	Phe_510	0.0932927	0.065315	0.153191
EUR	Phe_172_1	Phe_512	-0.031915	0.0360234	0.375644
EUR	Phe_172_1	Phe_512_1	-0.0785391	0.0904299	0.385116
EUR	Phe_172_1	Phe_512_2	0.0366866	0.0675173	0.586878
EUR	Phe_172_1	Phe_512_7	-0.014239	0.0363326	0.695128
EUR	Phe_172_1	Phe_512_8	0.00135835	0.0431349	0.974878
EUR	Phe_172_1	Phe_512_9	0.0255024	0.0396494	0.520096
EUR	Phe_172_1	Phe_513	-0.00672436	0.0567141	0.905619
EUR	Phe_172_1	Phe_513_3	0.116889	0.0790674	0.139314
EUR	Phe_172_1	Phe_514	-0.0533236	0.0600475	0.374528
EUR	Phe_172_1	Phe_516	-0.135154	0.0754305	0.0731695
EUR	Phe_172_1	Phe_516_1	-0.117521	0.0711358	0.0985199
EUR	Phe_172_1	Phe_519	0.0155688	0.0596171	0.793979
EUR	Phe_172_1	Phe_519_8	0.00840661	0.0891637	0.924884
EUR	Phe_172_1	Phe_519_9	0.114903	0.109935	0.295935
EUR	Phe_172_1	Phe_520	0.177482	0.101786	0.0812158
EUR	Phe_172_1	Phe_521	0.0852463	0.052272	0.102928
EUR	Phe_172_1	Phe_521_1	0.0803507	0.053354	0.132069
EUR	Phe_172_1	Phe_522	0.0769603	0.0638438	0.228031
EUR	Phe_172_1	Phe_522_5	-0.00361745	0.106795	0.972978
EUR	Phe_172_1	Phe_523	0.111227	0.0548496	0.0425757
EUR	Phe_172_1	Phe_523_1	0.121207	0.0622177	0.0514011
EUR	Phe_172_1	Phe_523_3	0.0535463	0.0570383	0.347845
EUR	Phe_172_1	Phe_523_31	-0.062961	0.0620479	0.310241
EUR	Phe_172_1	Phe_523_32	0.141841	0.0642841	0.0273505
EUR	Phe_172_1	Phe_524	0.0843736	0.0946355	0.372627
EUR	Phe_172_1	Phe_524_3	0.00758014	0.0980124	0.938354
EUR	Phe_172_1	Phe_525	0.00663175	0.0438272	0.879727
EUR	Phe_172_1	Phe_526	0.0916254	0.078524	0.243273
EUR	Phe_172_1	Phe_526_4	0.0691229	0.0864429	0.423922
EUR	Phe_172_1	Phe_526_41	0.0745149	0.0555724	0.179965
EUR	Phe_172_1	Phe_527	0.0705163	0.0886005	0.426095
EUR	Phe_172_1	Phe_528	0.0727225	0.078831	0.356262
EUR	Phe_172_1	Phe_528_3	-0.0684663	0.0970394	0.480467
EUR	Phe_172_1	Phe_528_6	-0.108818	0.0893026	0.223024
EUR	Phe_172_1	Phe_530	6.17482e-05	0.0282782	0.998258
EUR	Phe_172_1	Phe_530_1	-0.00553194	0.0288021	0.84769
EUR	Phe_172_1	Phe_530_11	0.00377805	0.0281563	0.893259
EUR	Phe_172_1	Phe_530_12	0.00615508	0.0570136	0.914029
EUR	Phe_172_1	Phe_530_14	-0.0253969	0.0440207	0.563986
EUR	Phe_172_1	Phe_530_2	-0.0852989	0.0953076	0.370795
EUR	Phe_172_1	Phe_530_3	-0.0249002	0.0704701	0.723831
EUR	Phe_172_1	Phe_530_5	0.140422	0.0925809	0.129331
EUR	Phe_172_1	Phe_531	-0.043797	0.0560759	0.434784
EUR	Phe_172_1	Phe_531_2	-0.0973129	0.082589	0.238685
EUR	Phe_172_1	Phe_531_3	0.0230579	0.0787054	0.769549
EUR	Phe_172_1	Phe_531_4	0.0541411	0.0809475	0.503596
EUR	Phe_172_1	Phe_532	0.0357485	0.0427287	0.402796
EUR	Phe_172_1	Phe_535	-0.0578909	0.0387172	0.134856
EUR	Phe_172_1	Phe_535_1	-0.0550444	0.091676	0.548225
EUR	Phe_172_1	Phe_535_6	-0.069609	0.0602548	0.24799
EUR	Phe_172_1	Phe_535_8	0.0186256	0.069655	0.789163
EUR	Phe_172_1	Phe_535_9	-0.0184937	0.096178	0.847518
EUR	Phe_172_1	Phe_536	-0.0298555	0.0856932	0.72754
EUR	Phe_172_1	Phe_537	-0.0328522	0.0679417	0.628716
EUR	Phe_172_1	Phe_540	-0.103527	0.0950804	0.276227
EUR	Phe_172_1	Phe_540_1	-0.136882	0.0882583	0.120921
EUR	Phe_172_1	Phe_540_11	0.0282772	0.0570615	0.620208
EUR	Phe_172_1	Phe_550	0.00819064	0.0328709	0.803225
EUR	Phe_172_1	Phe_550_1	0.0278852	0.0284153	0.326421
EUR	Phe_172_1	Phe_550_2	0.0204654	0.0367945	0.578068
EUR	Phe_172_1	Phe_550_3	0.0625707	0.0934024	0.502919
EUR	Phe_172_1	Phe_550_4	-0.0700175	0.0358585	0.0508666
EUR	Phe_172_1	Phe_550_5	-0.000314799	0.0534398	0.9953
EUR	Phe_172_1	Phe_555	0.0369105	0.0497736	0.458349
EUR	Phe_172_1	Phe_555_1	0.0631991	0.056486	0.263206
EUR	Phe_172_1	Phe_555_2	0.0100101	0.0541996	0.853473
EUR	Phe_172_1	Phe_555_21	0.0525528	0.0907356	0.562464
EUR	Phe_172_1	Phe_556_1	0.206584	0.10733	0.0542595
EUR	Phe_172_1	Phe_558	0.0567323	0.0502575	0.258968
EUR	Phe_172_1	Phe_559	-0.158377	0.0774563	0.0408823
EUR	Phe_172_1	Phe_560	-0.0193544	0.0814911	0.812267
EUR	Phe_172_1	Phe_560_4	-0.0120952	0.0869993	0.889429
EUR	Phe_172_1	Phe_561	0.0856843	0.0407369	0.0354345
EUR	Phe_172_1	Phe_561_1	0.110518	0.0494421	0.0253976
EUR	Phe_172_1	Phe_561_2	-0.00190836	0.108709	0.985994
EUR	Phe_172_1	Phe_562	0.00367401	0.0302351	0.903283
EUR	Phe_172_1	Phe_562_1	0.011676	0.0281539	0.678347
EUR	Phe_172_1	Phe_563	0.0172204	0.0368904	0.640644
EUR	Phe_172_1	Phe_564	0.0397686	0.0399035	0.318949
EUR	Phe_172_1	Phe_564_1	0.00993304	0.0443715	0.822866
EUR	Phe_172_1	Phe_564_9	-0.00250432	0.0616411	0.967593
EUR	Phe_172_1	Phe_565	0.00917928	0.0537559	0.864413
EUR	Phe_172_1	Phe_565_1	0.0950958	0.0703793	0.176635
EUR	Phe_172_1	Phe_567	-0.104667	0.0967736	0.279444
EUR	Phe_172_1	Phe_568	0.052783	0.0798898	0.508807
EUR	Phe_172_1	Phe_568_1	0.0784212	0.0945478	0.406859
EUR	Phe_172_1	Phe_569	0.00516585	0.0508158	0.919028
EUR	Phe_172_1	Phe_571	-0.0417885	0.0503738	0.406782
EUR	Phe_172_1	Phe_571_5	-0.0219335	0.051094	0.667721
EUR	Phe_172_1	Phe_571_51	-0.0800591	0.0637781	0.209379
EUR	Phe_172_1	Phe_571_8	-0.152124	0.0846745	0.0724038
EUR	Phe_172_1	Phe_571_81	-0.110665	0.110282	0.315629
EUR	Phe_172_1	Phe_572	-0.231526	0.0757367	0.00223571
EUR	Phe_172_1	Phe_573	0.0740682	0.103217	0.473005
EUR	Phe_172_1	Phe_573_3	-0.091256	0.0970984	0.347304
EUR	Phe_172_1	Phe_573_5	-0.0400461	0.0950168	0.673417
EUR	Phe_172_1	Phe_573_7	-0.0395103	0.0588987	0.502337
EUR	Phe_172_1	Phe_574	-0.0342115	0.0395613	0.387163
EUR	Phe_172_1	Phe_574_1	-0.0379462	0.0410366	0.355126
EUR	Phe_172_1	Phe_574_12	-0.0336521	0.0665839	0.613272
EUR	Phe_172_1	Phe_574_2	-0.0583621	0.083649	0.485363
EUR	Phe_172_1	Phe_574_3	-0.102223	0.0644291	0.112605
EUR	Phe_172_1	Phe_575	0.105919	0.0907797	0.243305
EUR	Phe_172_1	Phe_575_1	-0.203585	0.114709	0.0759325
EUR	Phe_172_1	Phe_575_7	0.0692062	0.113421	0.541748
EUR	Phe_172_1	Phe_575_8	-0.0270886	0.114971	0.813733
EUR	Phe_172_1	Phe_577	-0.0631566	0.0563443	0.262328
EUR	Phe_172_1	Phe_577_1	-0.107992	0.0628067	0.0855339
EUR	Phe_172_1	Phe_577_2	-0.141733	0.0682353	0.03779
EUR	Phe_172_1	Phe_577_3	-0.0341602	0.0770597	0.657552
EUR	Phe_172_1	Phe_578	0.0914414	0.0453864	0.0439329
EUR	Phe_172_1	Phe_578_1	-0.00787989	0.0959229	0.934529
EUR	Phe_172_1	Phe_578_2	0.0833889	0.0754854	0.269288
EUR	Phe_172_1	Phe_578_8	0.0595003	0.0590172	0.313365
EUR	Phe_172_1	Phe_578_9	0.0492029	0.0715763	0.491819
EUR	Phe_172_1	Phe_579_2	-0.0257485	0.103872	0.804221
EUR	Phe_172_1	Phe_579_8	-0.0174208	0.0883039	0.843607
EUR	Phe_172_1	Phe_580	-0.104352	0.0781584	0.181833
EUR	Phe_172_1	Phe_580_3	-0.0351598	0.0950159	0.711352
EUR	Phe_172_1	Phe_580_31	-0.114273	0.0794111	0.15015
EUR	Phe_172_1	Phe_585	-0.0823821	0.0344513	0.0167906
EUR	Phe_172_1	Phe_585_1	-0.079536	0.0403757	0.0488499
EUR	Phe_172_1	Phe_585_2	-0.0135342	0.0858364	0.874713
EUR	Phe_172_1	Phe_585_3	-0.0729804	0.0365274	0.0457206
EUR	Phe_172_1	Phe_585_31	-0.194833	0.0903851	0.031116
EUR	Phe_172_1	Phe_586	-0.0407426	0.0603691	0.499744
EUR	Phe_172_1	Phe_586_2	0.0162952	0.0595735	0.784445
EUR	Phe_172_1	Phe_587	-0.129915	0.103397	0.208948
EUR	Phe_172_1	Phe_588	-0.0359011	0.0777549	0.644281
EUR	Phe_172_1	Phe_589	-0.138102	0.107619	0.199406
EUR	Phe_172_1	Phe_590	-0.0248454	0.08436	0.768363
EUR	Phe_172_1	Phe_591	0.0199873	0.0438068	0.648202
EUR	Phe_172_1	Phe_592	0.117268	0.0831324	0.158358
EUR	Phe_172_1	Phe_592_1	0.0964913	0.0776725	0.214132
EUR	Phe_172_1	Phe_593	0.0847499	0.0511033	0.097236
EUR	Phe_172_1	Phe_594	0.106961	0.0351203	0.00232243
EUR	Phe_172_1	Phe_594_1	0.0958785	0.0370768	0.00971141
EUR	Phe_172_1	Phe_594_2	0.102981	0.0631827	0.103126
EUR	Phe_172_1	Phe_594_3	0.0851902	0.0453769	0.0604642
EUR	Phe_172_1	Phe_594_8	0.0610668	0.0822704	0.457924
EUR	Phe_172_1	Phe_595	0.0600612	0.0757022	0.427552
EUR	Phe_172_1	Phe_596	0.0702034	0.0541434	0.194762
EUR	Phe_172_1	Phe_596_1	0.140626	0.0932644	0.1316
EUR	Phe_172_1	Phe_596_5	0.0249512	0.061211	0.683548
EUR	Phe_172_1	Phe_597	0.00649225	0.080474	0.9357
EUR	Phe_172_1	Phe_597_1	0.00015917	0.0871643	0.998543
EUR	Phe_172_1	Phe_599	0.0532459	0.0381059	0.16232
EUR	Phe_172_1	Phe_599_1	-0.0557404	0.0783056	0.476569
EUR	Phe_172_1	Phe_599_2	-0.0393042	0.0460799	0.393683
EUR	Phe_172_1	Phe_599_3	0.0727929	0.0713348	0.30752
EUR	Phe_172_1	Phe_599_4	-0.00357636	0.0495103	0.942415
EUR	Phe_172_1	Phe_599_5	0.0787897	0.048487	0.10417
EUR	Phe_172_1	Phe_599_9	0.127303	0.0674956	0.0592821
EUR	Phe_172_1	Phe_600	0.0399538	0.0345825	0.24796
EUR	Phe_172_1	Phe_601	0.160308	0.0720002	0.0259814
EUR	Phe_172_1	Phe_601_1	0.159403	0.0799997	0.0463109
EUR	Phe_172_1	Phe_601_11	0.0319632	0.106225	0.763491
EUR	Phe_172_1	Phe_601_12	0.206106	0.111242	0.0639146
EUR	Phe_172_1	Phe_601_3	0.062584	0.100275	0.532546
EUR	Phe_172_1	Phe_602	0.0751561	0.0953893	0.430762
EUR	Phe_172_1	Phe_603	0.0864687	0.0622125	0.164562
EUR	Phe_172_1	Phe_603_1	0.0309271	0.0543993	0.569681
EUR	Phe_172_1	Phe_603_2	0.0192201	0.0689786	0.780522
EUR	Phe_172_1	Phe_604	-0.0057909	0.0720231	0.935916
EUR	Phe_172_1	Phe_604_1	0.0107992	0.0952645	0.909745
EUR	Phe_172_1	Phe_605	0.148609	0.0427146	0.000503077
EUR	Phe_172_1	Phe_608	0.114286	0.0783981	0.144905
EUR	Phe_172_1	Phe_610	-0.0271726	0.111773	0.807924
EUR	Phe_172_1	Phe_610_4	0.120031	0.0942449	0.202803
EUR	Phe_172_1	Phe_611	0.130097	0.0771564	0.0917686
EUR	Phe_172_1	Phe_611_3	0.152087	0.0749831	0.0425308
EUR	Phe_172_1	Phe_612	0.183631	0.0875336	0.0359194
EUR	Phe_172_1	Phe_612_2	-0.0344704	0.052266	0.509564
EUR	Phe_172_1	Phe_613	0.236267	0.138788	0.0886891
EUR	Phe_172_1	Phe_614	-0.0541837	0.10606	0.609436
EUR	Phe_172_1	Phe_614_4	0.112248	0.086345	0.193601
EUR	Phe_172_1	Phe_614_52	-0.0176277	0.0744041	0.81272
EUR	Phe_172_1	Phe_615	0.110192	0.0437565	0.0117925
EUR	Phe_172_1	Phe_618	0.0579029	0.053416	0.278365
EUR	Phe_172_1	Phe_618_1	0.0570541	0.0545814	0.295883
EUR	Phe_172_1	Phe_619	0.0339489	0.0941327	0.718362
EUR	Phe_172_1	Phe_622	0.0289706	0.108343	0.789163
EUR	Phe_172_1	Phe_624_9	0.0102287	0.062975	0.870971
EUR	Phe_172_1	Phe_625_1	0.0849245	0.101431	0.402442
EUR	Phe_172_1	Phe_626	0.103347	0.0638026	0.105278
EUR	Phe_172_1	Phe_626_1	0.0874195	0.0622079	0.159938
EUR	Phe_172_1	Phe_626_12	0.0715564	0.0425448	0.0925869
EUR	Phe_172_1	Phe_626_14	0.0993096	0.0952339	0.297042
EUR	Phe_172_1	Phe_627	0.0668134	0.0612841	0.275615
EUR	Phe_172_1	Phe_627_1	0.0506649	0.0692015	0.464086
EUR	Phe_172_1	Phe_628	0.0444003	0.0466634	0.341349
EUR	Phe_172_1	Phe_634_3	0.0971887	0.073215	0.184362
EUR	Phe_172_1	Phe_635_3	0.230742	0.0979672	0.0185079
EUR	Phe_172_1	Phe_636	0.0510855	0.0621326	0.410962
EUR	Phe_172_1	Phe_636_2	-0.0507377	0.0775218	0.512792
EUR	Phe_172_1	Phe_636_3	0.0605548	0.0701607	0.38809
EUR	Phe_172_1	Phe_642	0.0615206	0.0679409	0.3652
EUR	Phe_172_1	Phe_642_1	0.104764	0.0543134	0.0537452
EUR	Phe_172_1	Phe_645	0.154055	0.101071	0.127451
EUR	Phe_172_1	Phe_647_1	-0.00427881	0.113332	0.969883
EUR	Phe_172_1	Phe_650	0.0902777	0.0531955	0.089679
EUR	Phe_172_1	Phe_681	-0.0344092	0.0384858	0.371282
EUR	Phe_172_1	Phe_681_1	0.103699	0.0588746	0.0781792
EUR	Phe_172_1	Phe_681_2	-0.14729	0.0949466	0.120833
EUR	Phe_172_1	Phe_681_3	-0.0610168	0.0721687	0.397846
EUR	Phe_172_1	Phe_681_7	-0.0210652	0.0788896	0.789453
EUR	Phe_172_1	Phe_686	0.00265578	0.0768109	0.972418
EUR	Phe_172_1	Phe_686_1	-0.0180643	0.0626194	0.772982
EUR	Phe_172_1	Phe_686_3	-0.012311	0.0671107	0.854451
EUR	Phe_172_1	Phe_687_1	0.167044	0.0608878	0.00607923
EUR	Phe_172_1	Phe_687_4	0.024574	0.0550991	0.6556
EUR	Phe_172_1	Phe_689	0.73543	0.126067	5.42254e-09
EUR	Phe_172_1	Phe_690	0.373401	0.0804364	3.44733e-06
EUR	Phe_172_1	Phe_690_1	0.394942	0.0747718	1.27809e-07
EUR	Phe_172_1	Phe_694	0.725219	0.146824	7.8377e-07
EUR	Phe_172_1	Phe_694_1	-0.342775	0.131807	0.00930687
EUR	Phe_172_1	Phe_694_2	0.703771	0.142182	7.42997e-07
EUR	Phe_172_1	Phe_695	0.162612	0.0645832	0.0118067
EUR	Phe_172_1	Phe_695_3	0.319661	0.0714862	7.76207e-06
EUR	Phe_172_1	Phe_695_4	-0.147802	0.105893	0.162785
EUR	Phe_172_1	Phe_695_41	-0.188983	0.0838078	0.0241362
EUR	Phe_172_1	Phe_695_42	-0.133683	0.107165	0.212234
EUR	Phe_172_1	Phe_695_7	-0.2323	0.089825	0.00970581
EUR	Phe_172_1	Phe_696	-0.0405134	0.0476294	0.394993
EUR	Phe_172_1	Phe_696_4	-0.0381378	0.0482418	0.429204
EUR	Phe_172_1	Phe_696_41	-0.0344391	0.0416303	0.408089
EUR	Phe_172_1	Phe_696_42	-0.0400286	0.0552592	0.468833
EUR	Phe_172_1	Phe_697	-0.062165	0.053924	0.248982
EUR	Phe_172_1	Phe_698	-0.0897297	0.065802	0.172683
EUR	Phe_172_1	Phe_700	0.0761231	0.043669	0.0813012
EUR	Phe_172_1	Phe_701	0.586131	0.094214	4.9315e-10
EUR	Phe_172_1	Phe_701_2	0.900548	0.185529	1.21026e-06
EUR	Phe_172_1	Phe_701_4	0.270972	0.097433	0.00541739
EUR	Phe_172_1	Phe_702	0.830233	0.132368	3.56138e-10
EUR	Phe_172_1	Phe_702_1	0.863088	0.155562	2.88657e-08
EUR	Phe_172_1	Phe_702_2	0.688079	0.0911538	4.40107e-14
EUR	Phe_172_1	Phe_703	0.0411654	0.0496169	0.406728
EUR	Phe_172_1	Phe_703_1	0.11427	0.0460884	0.0131617
EUR	Phe_172_1	Phe_704	0.169444	0.0715888	0.0179375
EUR	Phe_172_1	Phe_705_3	-0.0868363	0.07315	0.235189
EUR	Phe_172_1	Phe_706	0.292696	0.0761399	0.00012095
EUR	Phe_172_1	Phe_706_1	0.150954	0.0510069	0.00308152
EUR	Phe_172_1	Phe_706_2	0.147779	0.0539289	0.00613899
EUR	Phe_172_1	Phe_706_8	0.326773	0.123975	0.00839368
EUR	Phe_172_1	Phe_707	-0.0358745	0.0514706	0.485809
EUR	Phe_172_1	Phe_707_1	-0.040799	0.0838963	0.626753
EUR	Phe_172_1	Phe_709	-0.0946855	0.0823926	0.250474
EUR	Phe_172_1	Phe_709_2	-0.0922931	0.0727981	0.204871
EUR	Phe_172_1	Phe_709_3	-0.0991129	0.0971953	0.307857
EUR	Phe_172_1	Phe_710	-0.106229	0.0647442	0.100849
EUR	Phe_172_1	Phe_710_1	-0.0931796	0.0684219	0.173248
EUR	Phe_172_1	Phe_710_12	-0.00836294	0.0801611	0.91691
EUR	Phe_172_1	Phe_710_19	-0.0744425	0.0726612	0.305592
EUR	Phe_172_1	Phe_711	-0.1222	0.096403	0.204943
EUR	Phe_172_1	Phe_711_1	-0.150092	0.0872356	0.085334
EUR	Phe_172_1	Phe_713	-0.181001	0.10593	0.0875086
EUR	Phe_172_1	Phe_714	-0.148689	0.067527	0.0276706
EUR	Phe_172_1	Phe_714_1	-0.161045	0.0510993	0.00162376
EUR	Phe_172_1	Phe_715	0.00899392	0.0708434	0.898976
EUR	Phe_172_1	Phe_715_1	0.0761252	0.0702126	0.278272
EUR	Phe_172_1	Phe_715_2	0.0895655	0.0878968	0.30821
EUR	Phe_172_1	Phe_716	0.0463122	0.0372339	0.213567
EUR	Phe_172_1	Phe_716_2	0.053937	0.0577833	0.350595
EUR	Phe_172_1	Phe_716_9	0.0398256	0.0394767	0.313053
EUR	Phe_172_1	Phe_717	-0.097828	0.0700341	0.162455
EUR	Phe_172_1	Phe_720	0.0147947	0.0386448	0.70184
EUR	Phe_172_1	Phe_721	0.0332039	0.0327109	0.310071
EUR	Phe_172_1	Phe_721_1	0.0329261	0.0343096	0.337219
EUR	Phe_172_1	Phe_721_2	0.066078	0.0616898	0.28411
EUR	Phe_172_1	Phe_722	0.00797114	0.0350807	0.820251
EUR	Phe_172_1	Phe_722_1	0.0525962	0.0588613	0.371557
EUR	Phe_172_1	Phe_722_6	0.00921111	0.0399122	0.817483
EUR	Phe_172_1	Phe_722_7	0.0363811	0.0743705	0.624709
EUR	Phe_172_1	Phe_722_9	0.00785834	0.0645871	0.90316
EUR	Phe_172_1	Phe_724	0.0623602	0.0616003	0.311378
EUR	Phe_172_1	Phe_726	0.0816716	0.0326624	0.0124026
EUR	Phe_172_1	Phe_726_1	0.12977	0.0421965	0.00210243
EUR	Phe_172_1	Phe_726_2	0.0835907	0.0782252	0.285254
EUR	Phe_172_1	Phe_726_3	0.011003	0.0655706	0.866738
EUR	Phe_172_1	Phe_726_4	0.17359	0.0728942	0.0172472
EUR	Phe_172_1	Phe_727	-0.0219501	0.0416198	0.597919
EUR	Phe_172_1	Phe_727_1	-0.012375	0.0432499	0.77478
EUR	Phe_172_1	Phe_727_2	-0.0287743	0.105484	0.785019
EUR	Phe_172_1	Phe_727_4	-0.0797033	0.0634083	0.208759
EUR	Phe_172_1	Phe_727_6	0.0181987	0.0535219	0.733839
EUR	Phe_172_1	Phe_728	-0.0144642	0.0641859	0.821709
EUR	Phe_172_1	Phe_728_7	0.0166822	0.0497731	0.7375
EUR	Phe_172_1	Phe_728_71	-0.00695987	0.0408334	0.86466
EUR	Phe_172_1	Phe_729	0.153687	0.0772435	0.0466304
EUR	Phe_172_1	Phe_729_1	0.0581814	0.0503318	0.247699
EUR	Phe_172_1	Phe_732	0.0595488	0.103132	0.563666
EUR	Phe_172_1	Phe_733	0.100723	0.100384	0.315676
EUR	Phe_172_1	Phe_733_4	0.02282	0.121161	0.850606
EUR	Phe_172_1	Phe_733_8	0.230665	0.122426	0.0595484
EUR	Phe_172_1	Phe_735	0.114966	0.04385	0.00874642
EUR	Phe_172_1	Phe_735_1	0.121785	0.0504695	0.0158196
EUR	Phe_172_1	Phe_735_2	0.138027	0.0429387	0.00130667
EUR	Phe_172_1	Phe_735_21	0.0756375	0.0391906	0.0536081
EUR	Phe_172_1	Phe_735_23	0.0399075	0.0508578	0.432637
EUR	Phe_172_1	Phe_735_3	0.0623483	0.0473313	0.187747
EUR	Phe_172_1	Phe_736	0.0954064	0.070078	0.173378
EUR	Phe_172_1	Phe_737	0.0179529	0.0620116	0.772193
EUR	Phe_172_1	Phe_737_3	0.0235897	0.0544766	0.664997
EUR	Phe_172_1	Phe_738	0.00752159	0.0712033	0.915872
EUR	Phe_172_1	Phe_738_4	-0.00305321	0.0492136	0.950531
EUR	Phe_172_1	Phe_740	0.0401778	0.0318439	0.207053
EUR	Phe_172_1	Phe_740_1	0.041092	0.0339895	0.226677
EUR	Phe_172_1	Phe_740_11	0.0646446	0.0359543	0.0721823
EUR	Phe_172_1	Phe_740_12	-0.00797762	0.0745022	0.914726
EUR	Phe_172_1	Phe_740_2	0.0132294	0.0659174	0.840935
EUR	Phe_172_1	Phe_740_9	0.0208883	0.0337777	0.536308
EUR	Phe_172_1	Phe_741	0.0741536	0.0531158	0.162692
EUR	Phe_172_1	Phe_741_3	0.116046	0.066603	0.0814472
EUR	Phe_172_1	Phe_741_4	0.116252	0.0933271	0.212895
EUR	Phe_172_1	Phe_742	0.0726811	0.08032	0.365522
EUR	Phe_172_1	Phe_742_9	0.0817584	0.0798264	0.30574
EUR	Phe_172_1	Phe_743	0.0351135	0.0442543	0.427517
EUR	Phe_172_1	Phe_743_1	0.022321	0.0442544	0.613995
EUR	Phe_172_1	Phe_743_11	0.0238505	0.0445066	0.592037
EUR	Phe_172_1	Phe_743_2	-0.0252208	0.0922178	0.784476
EUR	Phe_172_1	Phe_743_9	0.0388812	0.0751605	0.60494
EUR	Phe_172_1	Phe_745	0.0308961	0.0296259	0.297005
EUR	Phe_172_1	Phe_747	-0.0559159	0.0810067	0.490028
EUR	Phe_172_1	Phe_747_1	-0.0773958	0.0892433	0.385808
EUR	Phe_172_1	Phe_751	0.231705	0.104328	0.0263557
EUR	Phe_172_1	Phe_751_2	0.197874	0.100241	0.0483823
EUR	Phe_172_1	Phe_751_21	0.195669	0.0889085	0.0277511
EUR	Phe_172_1	Phe_755	0.0946832	0.0713409	0.184445
EUR	Phe_172_1	Phe_755_1	0.0511618	0.0702441	0.466404
EUR	Phe_172_1	Phe_757	0.143487	0.0863417	0.0965433
EUR	Phe_172_1	Phe_760	0.0555765	0.0320018	0.0824455
EUR	Phe_172_1	Phe_761	0.0699614	0.0308637	0.0234034
EUR	Phe_172_1	Phe_764	0.0478635	0.0377363	0.204667
EUR	Phe_172_1	Phe_765	-0.00408412	0.0441027	0.926218
EUR	Phe_172_1	Phe_766	0.185234	0.0633638	0.00346295
EUR	Phe_172_1	Phe_770	0.00816531	0.0485104	0.866331
EUR	Phe_172_1	Phe_771_1	-0.00111886	0.0840229	0.989376
EUR	Phe_172_1	Phe_773	0.0871858	0.0344022	0.0112669
EUR	Phe_172_1	Phe_781	-0.181695	0.103274	0.0785196
EUR	Phe_172_1	Phe_782_3	-0.0190194	0.0372099	0.609254
EUR	Phe_172_1	Phe_783	0.0727822	0.060301	0.227439
EUR	Phe_172_1	Phe_785	0.0268785	0.0286731	0.348547
EUR	Phe_172_1	Phe_788	-0.0217667	0.0406457	0.592288
EUR	Phe_172_1	Phe_789	0.0452338	0.0411891	0.272118
EUR	Phe_172_1	Phe_790_6	0.0124533	0.067282	0.853157
EUR	Phe_172_1	Phe_791	-0.0973464	0.148173	0.511196
EUR	Phe_172_1	Phe_798	0.0734474	0.0442107	0.0966522
EUR	Phe_172_1	Phe_798_1	-0.0144093	0.104547	0.890377
EUR	Phe_172_1	Phe_800	0.0669024	0.0551219	0.224856
EUR	Phe_172_1	Phe_800_1	0.0714402	0.0715422	0.318001
EUR	Phe_172_1	Phe_800_2	-0.0192852	0.0529055	0.715468
EUR	Phe_172_1	Phe_800_3	-0.0100093	0.0725269	0.890234
EUR	Phe_172_1	Phe_800_4	0.0850253	0.105559	0.420543
EUR	Phe_172_1	Phe_801	0.00344117	0.0542362	0.94941
EUR	Phe_172_1	Phe_801_1	0.0445651	0.0952814	0.639985
EUR	Phe_172_1	Phe_803	-0.00129927	0.0556922	0.981387
EUR	Phe_172_1	Phe_803_1	-0.0284811	0.0794613	0.720023
EUR	Phe_172_1	Phe_803_2	0.0388191	0.0485393	0.423858
EUR	Phe_172_1	Phe_803_3	-0.0590779	0.0695367	0.395551
EUR	Phe_172_1	Phe_804	0.0690924	0.0474824	0.145637
EUR	Phe_172_1	Phe_805	-0.126687	0.0785405	0.106742
EUR	Phe_172_1	Phe_807	0.0410457	0.0733069	0.575537
EUR	Phe_172_1	Phe_809	0.0350349	0.0977703	0.720089
EUR	Phe_172_1	Phe_817	0.0746094	0.0920536	0.417653
EUR	Phe_172_1	Phe_819	0.104537	0.0763874	0.171153
EUR	Phe_172_1	Phe_830	-0.0188597	0.055349	0.733298
EUR	Phe_172_1	Phe_835	0.0518022	0.0598411	0.386675
EUR	Phe_172_1	Phe_840	0.0629135	0.0457612	0.169187
EUR	Phe_172_1	Phe_851	0.0345795	0.0713627	0.627988
EUR	Phe_172_1	Phe_854	-0.0279785	0.08263	0.734911
EUR	Phe_172_1	Phe_858	0.0178528	0.0457872	0.696605
EUR	Phe_172_1	Phe_859	-0.0118553	0.0921138	0.897593
EUR	Phe_172_1	Phe_870	0.095376	0.0779953	0.221389
EUR	Phe_172_1	Phe_870_3	0.137516	0.105977	0.194425
EUR	Phe_172_1	Phe_871	0.0157957	0.064278	0.805884
EUR	Phe_172_1	Phe_871_3	0.0147791	0.104986	0.88805
EUR	Phe_172_1	Phe_871_4	0.0249198	0.0758331	0.742448
EUR	Phe_172_1	Phe_872	0.0337981	0.0968536	0.727119
EUR	Phe_172_1	Phe_874	-0.0506143	0.102868	0.622697
EUR	Phe_172_1	Phe_915	0.0612637	0.0741053	0.4084
EUR	Phe_172_1	Phe_916	0.0654387	0.0565091	0.246855
EUR	Phe_172_1	Phe_938	0.868047	0.172222	4.6482e-07
EUR	Phe_172_1	Phe_938_2	0.819089	0.164886	6.7784e-07
EUR	Phe_172_1	Phe_939	0.146935	0.0572025	0.0102088
EUR	Phe_172_1	Phe_946	0.133998	0.119298	0.261341
EUR	Phe_172_1	Phe_947	-0.00944239	0.067256	0.888348
EUR	Phe_172_1	Phe_949	0.0653618	0.0778226	0.400975
EUR	Phe_172_1	Phe_952	0.0813621	0.117154	0.487375
EUR	Phe_172_1	Phe_960	-0.0721103	0.0490995	0.141926
EUR	Phe_172_1	Phe_960_2	-0.0530425	0.0517013	0.30492
EUR	Phe_172_1	Phe_965	0.0488172	0.0663461	0.461855
EUR	Phe_172_1	Phe_969	0.106025	0.0880615	0.228595
EUR	Phe_172_1	Phe_979	-0.0811967	0.067446	0.228637
EUR	Phe_172_1	Phe_990	-0.0456901	0.088898	0.607279
EUR	Phe_172_1	QTL_ALB	0.00156456	0.031335	0.960178
EUR	Phe_172_1	QTL_ALT	-0.037066	0.033691	0.271257
EUR	Phe_172_1	QTL_AST	-0.0175934	0.0297984	0.554912
EUR	Phe_172_1	QTL_BASO	-0.0595235	0.046385	0.199405
EUR	Phe_172_1	QTL_BMI	-0.0619714	0.0199187	0.00186314
EUR	Phe_172_1	QTL_BUN	2.85638e-05	0.0277843	0.99918
EUR	Phe_172_1	QTL_CALCIUM	-0.0224547	0.0308201	0.466264
EUR	Phe_172_1	QTL_CRE	-0.0385617	0.0282612	0.172418
EUR	Phe_172_1	QTL_CRP	-0.0686908	0.0318424	0.0309894
EUR	Phe_172_1	QTL_DBP	-0.00317231	0.0250109	0.899069
EUR	Phe_172_1	QTL_EGFR	0.0379008	0.028414	0.182244
EUR	Phe_172_1	QTL_EOSINO	-0.133607	0.0353634	0.000158022
EUR	Phe_172_1	QTL_GLU	-0.1256	0.0369725	0.000681001
EUR	Phe_172_1	QTL_HB	0.0300251	0.0261897	0.251611
EUR	Phe_172_1	QTL_HBA1C	-0.105367	0.0290531	0.000287068
EUR	Phe_172_1	QTL_HDLC	0.0515136	0.0297771	0.0836348
EUR	Phe_172_1	QTL_HEIGHT	0.0243193	0.0311073	0.434339
EUR	Phe_172_1	QTL_HT	0.032111	0.0262289	0.220854
EUR	Phe_172_1	QTL_LDLC	0.0158549	0.0275561	0.565042
EUR	Phe_172_1	QTL_LYMPH	-0.0307282	0.0351376	0.381841
EUR	Phe_172_1	QTL_MCH	-0.0232376	0.028192	0.40979
EUR	Phe_172_1	QTL_MCHC	0.00722338	0.0263496	0.78398
EUR	Phe_172_1	QTL_MCV	-0.025463	0.0263255	0.333426
EUR	Phe_172_1	QTL_MONO	-0.0680137	0.0318325	0.0326299
EUR	Phe_172_1	QTL_MPV	0.0217672	0.0263834	0.409353
EUR	Phe_172_1	QTL_NEUTRO	-0.0356284	0.0270551	0.187877
EUR	Phe_172_1	QTL_PLT	-0.0613272	0.0272478	0.0244035
EUR	Phe_172_1	QTL_RBC	0.0448106	0.0257903	0.0822996
EUR	Phe_172_1	QTL_RDW	-0.0203751	0.0297097	0.492835
EUR	Phe_172_1	QTL_SBP	-0.00789074	0.026951	0.769689
EUR	Phe_172_1	QTL_TC	0.0405164	0.027038	0.134004
EUR	Phe_172_1	QTL_TG	-0.0343847	0.0254001	0.175825
EUR	Phe_172_1	QTL_WBC	-0.0645109	0.0278508	0.0205417
EUR	Phe_172_1	QTL_WEIGHT	-0.0385443	0.027208	0.156585
EUR	Phe_172_2	Phe_173	0.9367	0.130679	7.61274e-13
EUR	Phe_172_2	Phe_174	0.0255271	0.0438777	0.560716
EUR	Phe_172_2	Phe_174_1	0.0254066	0.042287	0.547964
EUR	Phe_172_2	Phe_174_11	0.0300924	0.0437668	0.491729
EUR	Phe_172_2	Phe_180_3	-0.000713743	0.0587203	0.990302
EUR	Phe_172_2	Phe_185	0.0554849	0.030678	0.0705097
EUR	Phe_172_2	Phe_187	0.00226131	0.0750533	0.975964
EUR	Phe_172_2	Phe_189	0.0559711	0.0524398	0.285819
EUR	Phe_172_2	Phe_189_1	0.111238	0.0477924	0.019937
EUR	Phe_172_2	Phe_189_11	0.0989049	0.0477035	0.0381418
EUR	Phe_172_2	Phe_189_2	-0.0165852	0.0554002	0.764656
EUR	Phe_172_2	Phe_189_21	-0.0104995	0.0547509	0.847924
EUR	Phe_172_2	Phe_193	0.0480516	0.0585579	0.411884
EUR	Phe_172_2	Phe_195	0.397623	0.0700555	1.3802e-08
EUR	Phe_172_2	Phe_195_1	0.413335	0.0730491	1.52862e-08
EUR	Phe_172_2	Phe_197	0.211753	0.0713665	0.00300598
EUR	Phe_172_2	Phe_198	0.281737	0.060837	3.6387e-06
EUR	Phe_172_2	Phe_198_1	0.178156	0.0763974	0.0197027
EUR	Phe_172_2	Phe_198_4	0.25532	0.0943988	0.00683668
EUR	Phe_172_2	Phe_198_6	0.237806	0.0780629	0.00231644
EUR	Phe_172_2	Phe_199	0.584097	0.111665	1.68771e-07
EUR	Phe_172_2	Phe_200_1	0.159485	0.0732458	0.0294509
EUR	Phe_172_2	Phe_202	0.0346755	0.070436	0.622509
EUR	Phe_172_2	Phe_202_2	0.0241091	0.0738207	0.743978
EUR	Phe_172_2	Phe_204	0.106858	0.070973	0.132166
EUR	Phe_172_2	Phe_204_1	0.00485718	0.0766415	0.949468
EUR	Phe_172_2	Phe_204_12	-0.0310844	0.0806151	0.6998
EUR	Phe_172_2	Phe_204_4	0.246092	0.0855473	0.00401889
EUR	Phe_172_2	Phe_208	0.0747039	0.0274906	0.0065791
EUR	Phe_172_2	Phe_210	0.0194554	0.0878246	0.824684
EUR	Phe_172_2	Phe_211	-0.0257146	0.0437981	0.557125
EUR	Phe_172_2	Phe_214	0.035678	0.0447076	0.424853
EUR	Phe_172_2	Phe_214_1	0.00968295	0.0528408	0.854604
EUR	Phe_172_2	Phe_215	0.195717	0.0901638	0.0299547
EUR	Phe_172_2	Phe_216	0.534175	0.0687389	7.78275e-15
EUR	Phe_172_2	Phe_217	0.497985	0.093657	1.05427e-07
EUR	Phe_172_2	Phe_217_1	0.48356	0.0912492	1.16226e-07
EUR	Phe_172_2	Phe_218	-0.0124505	0.0530816	0.814555
EUR	Phe_172_2	Phe_218_1	0.0244227	0.0307751	0.427436
EUR	Phe_172_2	Phe_220	0.0168068	0.0598408	0.778819
EUR	Phe_172_2	Phe_222	0.147893	0.0930602	0.112012
EUR	Phe_172_2	Phe_224	-0.0421602	0.0735736	0.566621
EUR	Phe_172_2	Phe_227	0.0975335	0.0902863	0.280022
EUR	Phe_172_2	Phe_227_1	0.0387156	0.0589495	0.511336
EUR	Phe_172_2	Phe_227_2	-0.0400184	0.0840355	0.633926
EUR	Phe_172_2	Phe_227_3	-0.0626614	0.0884414	0.47863
EUR	Phe_172_2	Phe_228	0.425511	0.0993654	1.84981e-05
EUR	Phe_172_2	Phe_241	0.111054	0.051473	0.0309655
EUR	Phe_172_2	Phe_241_1	0.110132	0.0633952	0.0823472
EUR	Phe_172_2	Phe_241_2	0.123175	0.057029	0.0307824
EUR	Phe_172_2	Phe_242	-0.0793014	0.0509091	0.119303
EUR	Phe_172_2	Phe_242_1	-0.143317	0.0540212	0.00797838
EUR	Phe_172_2	Phe_242_2	0.0219182	0.0638958	0.731576
EUR	Phe_172_2	Phe_242_3	-0.193347	0.0907614	0.033149
EUR	Phe_172_2	Phe_244	-0.171299	0.0394579	1.41632e-05
EUR	Phe_172_2	Phe_244_1	-0.0184865	0.0648861	0.775715
EUR	Phe_172_2	Phe_244_2	-0.160942	0.0803701	0.0452297
EUR	Phe_172_2	Phe_244_4	-0.177431	0.0400006	9.17679e-06
EUR	Phe_172_2	Phe_245	-0.224605	0.096815	0.0203439
EUR	Phe_172_2	Phe_245_21	-0.121053	0.10493	0.248643
EUR	Phe_172_2	Phe_250	-0.0726018	0.0256607	0.00466498
EUR	Phe_172_2	Phe_250_1	-0.0962152	0.0414646	0.0203182
EUR	Phe_172_2	Phe_250_13	-0.148536	0.066127	0.02469
EUR	Phe_172_2	Phe_250_2	-0.0727745	0.0247929	0.00333235
EUR	Phe_172_2	Phe_250_21	-0.210806	0.0768656	0.00609671
EUR	Phe_172_2	Phe_250_22	-0.058734	0.0339426	0.0835602
EUR	Phe_172_2	Phe_250_23	-0.100678	0.0322757	0.00181272
EUR	Phe_172_2	Phe_250_24	-0.0617437	0.029614	0.0370737
EUR	Phe_172_2	Phe_250_4	-0.100195	0.0481826	0.0375729
EUR	Phe_172_2	Phe_250_41	-0.0835586	0.07195	0.245502
EUR	Phe_172_2	Phe_250_42	-0.0843199	0.056916	0.138479
EUR	Phe_172_2	Phe_250_6	-0.019984	0.0360287	0.579121
EUR	Phe_172_2	Phe_250_7	-0.118991	0.0310483	0.000126883
EUR	Phe_172_2	Phe_251_1	-0.110284	0.0591477	0.062245
EUR	Phe_172_2	Phe_252	-0.0218121	0.0613397	0.722144
EUR	Phe_172_2	Phe_252_1	-0.0382162	0.0537322	0.476938
EUR	Phe_172_2	Phe_253	-0.0575894	0.0931446	0.536391
EUR	Phe_172_2	Phe_255	0.000531483	0.0678066	0.993746
EUR	Phe_172_2	Phe_255_1	0.12978	0.0975591	0.18343
EUR	Phe_172_2	Phe_255_12	0.0929152	0.0959907	0.333064
EUR	Phe_172_2	Phe_255_21	-0.216358	0.0927615	0.0196793
EUR	Phe_172_2	Phe_256	-0.109926	0.0796083	0.167329
EUR	Phe_172_2	Phe_256_4	-0.0237646	0.0464623	0.609014
EUR	Phe_172_2	Phe_257	0.0669078	0.0434453	0.123549
EUR	Phe_172_2	Phe_257_1	0.0704323	0.0435383	0.105725
EUR	Phe_172_2	Phe_259_3	-0.0795134	0.0936428	0.395818
EUR	Phe_172_2	Phe_260	0.0700555	0.055977	0.21075
EUR	Phe_172_2	Phe_261	-0.0375803	0.032895	0.253274
EUR	Phe_172_2	Phe_261_2	-0.0733665	0.0506095	0.147154
EUR	Phe_172_2	Phe_261_4	-0.0434206	0.0344602	0.207661
EUR	Phe_172_2	Phe_269	-0.0587363	0.0613242	0.338163
EUR	Phe_172_2	Phe_270	-0.0435021	0.0821778	0.596552
EUR	Phe_172_2	Phe_270_3	-0.0953942	0.0916316	0.297847
EUR	Phe_172_2	Phe_270_32	-0.0543256	0.0885616	0.539597
EUR	Phe_172_2	Phe_272	-0.0180259	0.026515	0.496608
EUR	Phe_172_2	Phe_272_1	-0.0217963	0.026941	0.418493
EUR	Phe_172_2	Phe_272_11	-0.0181034	0.031319	0.563242
EUR	Phe_172_2	Phe_272_12	0.00461755	0.0429128	0.91431
EUR	Phe_172_2	Phe_272_13	-0.0102073	0.0349816	0.770446
EUR	Phe_172_2	Phe_274	-0.021368	0.0257727	0.407052
EUR	Phe_172_2	Phe_274_1	-0.0225119	0.0256816	0.380716
EUR	Phe_172_2	Phe_274_11	0.009669	0.0397175	0.807661
EUR	Phe_172_2	Phe_274_2	0.00143616	0.0687036	0.983322
EUR	Phe_172_2	Phe_274_21	0.0221316	0.0740031	0.764892
EUR	Phe_172_2	Phe_275	0.0180624	0.0452192	0.689569
EUR	Phe_172_2	Phe_275_3	-0.0684432	0.0543763	0.20814
EUR	Phe_172_2	Phe_276	-0.0161805	0.0327943	0.621735
EUR	Phe_172_2	Phe_276_1	-0.0193176	0.0365878	0.597514
EUR	Phe_172_2	Phe_276_11	-0.0857022	0.0914279	0.348566
EUR	Phe_172_2	Phe_276_12	-0.0842727	0.0399976	0.0351225
EUR	Phe_172_2	Phe_276_13	-0.0820413	0.0411023	0.0459307
EUR	Phe_172_2	Phe_276_14	0.037161	0.0375873	0.32283
EUR	Phe_172_2	Phe_276_4	-0.175559	0.0634471	0.0056573
EUR	Phe_172_2	Phe_276_41	-0.183981	0.055985	0.00101531
EUR	Phe_172_2	Phe_276_5	-0.0405254	0.0470645	0.389205
EUR	Phe_172_2	Phe_276_6	-0.0106114	0.0770318	0.890436
EUR	Phe_172_2	Phe_277	-0.0397396	0.0740881	0.591694
EUR	Phe_172_2	Phe_277_4	-0.0411394	0.0619494	0.506638
EUR	Phe_172_2	Phe_277_5	-0.031326	0.0920964	0.733748
EUR	Phe_172_2	Phe_278	-0.0291107	0.021024	0.166162
EUR	Phe_172_2	Phe_278_1	-0.0371987	0.0200244	0.0632157
EUR	Phe_172_2	Phe_280	0.0104072	0.0326467	0.749892
EUR	Phe_172_2	Phe_280_1	0.00859996	0.0319255	0.78764
EUR	Phe_172_2	Phe_280_2	0.0653638	0.052477	0.212922
EUR	Phe_172_2	Phe_281	-0.157925	0.0600356	0.00852558
EUR	Phe_172_2	Phe_281_1	-0.152931	0.0579094	0.00826956
EUR	Phe_172_2	Phe_281_11	-0.241099	0.0973663	0.0132788
EUR	Phe_172_2	Phe_281_12	-0.171844	0.0565852	0.00239017
EUR	Phe_172_2	Phe_283	-0.0162433	0.0793861	0.837876
EUR	Phe_172_2	Phe_284	0.0819687	0.099769	0.411313
EUR	Phe_172_2	Phe_285	-0.0147563	0.0283249	0.60239
EUR	Phe_172_2	Phe_285_2	-0.0343931	0.0458063	0.452749
EUR	Phe_172_2	Phe_286	-0.0431481	0.0531212	0.416644
EUR	Phe_172_2	Phe_286_7	-0.024426	0.065844	0.710662
EUR	Phe_172_2	Phe_287	0.0282093	0.0422993	0.504837
EUR	Phe_172_2	Phe_287_3	0.00752052	0.0453859	0.868392
EUR	Phe_172_2	Phe_287_32	0.0812021	0.0719942	0.259363
EUR	Phe_172_2	Phe_288	0.0361848	0.0552052	0.512171
EUR	Phe_172_2	Phe_288_1	0.0493127	0.0652892	0.450071
EUR	Phe_172_2	Phe_288_2	0.115607	0.0589688	0.049941
EUR	Phe_172_2	Phe_289_4	0.0371291	0.0735362	0.613622
EUR	Phe_172_2	Phe_289_8	0.0143267	0.0490612	0.770274
EUR	Phe_172_2	Phe_290_11	-0.0507659	0.0514745	0.324019
EUR	Phe_172_2	Phe_290_16	-0.0805732	0.0876817	0.358133
EUR	Phe_172_2	Phe_292_3	-0.0299132	0.0795378	0.706852
EUR	Phe_172_2	Phe_297_2	0.0744688	0.0377466	0.0485116
EUR	Phe_172_2	Phe_300_1	0.12369	0.0328465	0.000166097
EUR	Phe_172_2	Phe_300_11	0.00488766	0.0557171	0.930097
EUR	Phe_172_2	Phe_300_3	0.0684302	0.0682635	0.31613
EUR	Phe_172_2	Phe_300_9	-0.0123047	0.0622845	0.843392
EUR	Phe_172_2	Phe_315_1	-0.209759	0.0741412	0.00466679
EUR	Phe_172_2	Phe_317_11	-0.0354624	0.057407	0.536749
EUR	Phe_172_2	Phe_318	0.0691931	0.0312587	0.0268587
EUR	Phe_172_2	Phe_327	0.109081	0.0281321	0.000105554
EUR	Phe_172_2	Phe_327_3	0.000895404	0.0224259	0.968151
EUR	Phe_172_2	Phe_327_4	0.115782	0.0339341	0.000645005
EUR	Phe_172_2	Phe_327_41	0.219045	0.0887676	0.0136013
EUR	Phe_172_2	Phe_332	0.019344	0.0382193	0.612765
EUR	Phe_172_2	Phe_333	0.0722426	0.0349848	0.0389255
EUR	Phe_172_2	Phe_333_1	0.0690401	0.0338804	0.0415741
EUR	Phe_172_2	Phe_333_2	0.16545	0.0819154	0.0434071
EUR	Phe_172_2	Phe_333_4	0.0529748	0.0706163	0.453148
EUR	Phe_172_2	Phe_334	0.0228877	0.079662	0.773875
EUR	Phe_172_2	Phe_335	-0.0344769	0.0411333	0.401932
EUR	Phe_172_2	Phe_337	0.0700375	0.0515257	0.17406
EUR	Phe_172_2	Phe_337_1	0.0449248	0.0547864	0.412217
EUR	Phe_172_2	Phe_338	0.0714873	0.0288955	0.0133611
EUR	Phe_172_2	Phe_338_1	0.139494	0.0576178	0.0154773
EUR	Phe_172_2	Phe_338_2	0.0397015	0.0325186	0.222129
EUR	Phe_172_2	Phe_339	0.0858598	0.0354562	0.0154535
EUR	Phe_172_2	Phe_340	-0.0194536	0.0327488	0.552494
EUR	Phe_172_2	Phe_340_1	0.0245351	0.0600098	0.682649
EUR	Phe_172_2	Phe_342	0.0911264	0.0664889	0.170515
EUR	Phe_172_2	Phe_345	0.00587003	0.0450338	0.896292
EUR	Phe_172_2	Phe_345_1	0.0239039	0.0728076	0.742673
EUR	Phe_172_2	Phe_345_3	-0.0303631	0.0595923	0.610392
EUR	Phe_172_2	Phe_347	0.0252558	0.071954	0.725588
EUR	Phe_172_2	Phe_348	-0.0708897	0.0864971	0.412466
EUR	Phe_172_2	Phe_348_8	-0.066617	0.0839993	0.42774
EUR	Phe_172_2	Phe_348_9	0.0609205	0.103873	0.557545
EUR	Phe_172_2	Phe_350	0.0762786	0.0354959	0.0316393
EUR	Phe_172_2	Phe_350_1	0.0424263	0.0366547	0.247085
EUR	Phe_172_2	Phe_350_2	0.0830059	0.0389328	0.0330043
EUR	Phe_172_2	Phe_351	-0.00680346	0.0277162	0.806094
EUR	Phe_172_2	Phe_352	0.0636323	0.0646183	0.324752
EUR	Phe_172_2	Phe_352_1	-0.0272296	0.0709566	0.701164
EUR	Phe_172_2	Phe_352_2	0.114164	0.0885211	0.197162
EUR	Phe_172_2	Phe_353	0.0931166	0.0618536	0.132212
EUR	Phe_172_2	Phe_355	0.0787113	0.0887702	0.375248
EUR	Phe_172_2	Phe_356	0.0665016	0.0345459	0.0542265
EUR	Phe_172_2	Phe_357	-0.00125313	0.0586659	0.982958
EUR	Phe_172_2	Phe_358_1	0.0392556	0.0824066	0.633815
EUR	Phe_172_2	Phe_359	-0.0954663	0.0833915	0.252293
EUR	Phe_172_2	Phe_359_2	-0.072205	0.0847145	0.394029
EUR	Phe_172_2	Phe_361	-0.0380215	0.0440462	0.388018
EUR	Phe_172_2	Phe_361_1	-0.0641608	0.0471522	0.173603
EUR	Phe_172_2	Phe_361_2	0.0853275	0.0755651	0.258816
EUR	Phe_172_2	Phe_362	0.0468981	0.0386069	0.224459
EUR	Phe_172_2	Phe_362_2	0.0884247	0.0388597	0.0228767
EUR	Phe_172_2	Phe_362_29	0.0381074	0.0433243	0.379085
EUR	Phe_172_2	Phe_362_3	0.00387618	0.0569847	0.945769
EUR	Phe_172_2	Phe_362_31	0.0664198	0.0767398	0.386754
EUR	Phe_172_2	Phe_362_4	0.012579	0.0516443	0.807563
EUR	Phe_172_2	Phe_362_6	0.086976	0.0560992	0.121046
EUR	Phe_172_2	Phe_362_7	-0.101452	0.0872967	0.245172
EUR	Phe_172_2	Phe_363	-0.012591	0.0941184	0.893578
EUR	Phe_172_2	Phe_363_3	0.0200062	0.0829131	0.80933
EUR	Phe_172_2	Phe_364	-0.0733613	0.0609925	0.229056
EUR	Phe_172_2	Phe_364_1	-0.0833574	0.0844858	0.323818
EUR	Phe_172_2	Phe_364_2	0.0318044	0.0782743	0.684507
EUR	Phe_172_2	Phe_364_41	-0.100373	0.0644618	0.119447
EUR	Phe_172_2	Phe_364_5	-0.109104	0.0518475	0.035351
EUR	Phe_172_2	Phe_365	-0.0283911	0.0294179	0.334496
EUR	Phe_172_2	Phe_365_1	-0.0160968	0.0307955	0.601183
EUR	Phe_172_2	Phe_365_11	-0.00172101	0.0349266	0.9607
EUR	Phe_172_2	Phe_365_2	0.0087333	0.0376019	0.816339
EUR	Phe_172_2	Phe_366	0.00114199	0.0339456	0.973163
EUR	Phe_172_2	Phe_366_2	-0.00108382	0.0374136	0.97689
EUR	Phe_172_2	Phe_367	0.0748098	0.034459	0.0299328
EUR	Phe_172_2	Phe_367_1	-0.0783621	0.0307082	0.010716
EUR	Phe_172_2	Phe_367_2	0.041774	0.0412981	0.311767
EUR	Phe_172_2	Phe_367_4	0.0892352	0.0357359	0.0125223
EUR	Phe_172_2	Phe_367_8	0.106214	0.0374512	0.00456754
EUR	Phe_172_2	Phe_367_9	0.0685217	0.0570492	0.229713
EUR	Phe_172_2	Phe_368	0.126164	0.0468762	0.00711475
EUR	Phe_172_2	Phe_368_1	0.022174	0.0496108	0.654904
EUR	Phe_172_2	Phe_368_2	0.136849	0.0662134	0.0387542
EUR	Phe_172_2	Phe_369	0.134163	0.066654	0.0441323
EUR	Phe_172_2	Phe_369_5	0.0454797	0.0426115	0.285831
EUR	Phe_172_2	Phe_370	0.216543	0.0801669	0.00691
EUR	Phe_172_2	Phe_370_1	0.0978482	0.0644556	0.128996
EUR	Phe_172_2	Phe_371	0.216104	0.0433248	6.10113e-07
EUR	Phe_172_2	Phe_371_1	-0.176851	0.114246	0.121625
EUR	Phe_172_2	Phe_371_2	0.0466199	0.0610607	0.445164
EUR	Phe_172_2	Phe_371_3	0.226817	0.0522534	1.42022e-05
EUR	Phe_172_2	Phe_372	0.095826	0.0543733	0.0780064
EUR	Phe_172_2	Phe_374	0.121034	0.045203	0.00741602
EUR	Phe_172_2	Phe_374_1	0.18837	0.0653989	0.00397262
EUR	Phe_172_2	Phe_374_3	-0.0244858	0.0593004	0.679671
EUR	Phe_172_2	Phe_375	0.0436948	0.0647901	0.500054
EUR	Phe_172_2	Phe_377	-0.0891084	0.0737224	0.226777
EUR	Phe_172_2	Phe_377_1	-0.0101756	0.0890084	0.908982
EUR	Phe_172_2	Phe_378	0.0884849	0.0563307	0.116226
EUR	Phe_172_2	Phe_378_1	0.0201412	0.0484354	0.677529
EUR	Phe_172_2	Phe_379	-0.00229827	0.0509926	0.964051
EUR	Phe_172_2	Phe_379_2	0.0113549	0.0451475	0.801422
EUR	Phe_172_2	Phe_379_3	0.00209906	0.0642079	0.97392
EUR	Phe_172_2	Phe_379_5	-0.108256	0.101083	0.284188
EUR	Phe_172_2	Phe_379_9	0.036741	0.0824608	0.655918
EUR	Phe_172_2	Phe_380_1	0.0592112	0.0499781	0.236119
EUR	Phe_172_2	Phe_380_4	-0.0011873	0.0314374	0.969873
EUR	Phe_172_2	Phe_381	0.0233176	0.0411938	0.571362
EUR	Phe_172_2	Phe_381_1	-0.00325334	0.0441218	0.941221
EUR	Phe_172_2	Phe_381_11	-0.0125658	0.0376432	0.738521
EUR	Phe_172_2	Phe_381_2	0.0236977	0.0595083	0.690465
EUR	Phe_172_2	Phe_382	0.155721	0.0644765	0.0157284
EUR	Phe_172_2	Phe_383	-0.0319062	0.0417361	0.444584
EUR	Phe_172_2	Phe_384	-0.055651	0.0640586	0.384983
EUR	Phe_172_2	Phe_384_4	-0.0325431	0.0541495	0.54785
EUR	Phe_172_2	Phe_385	-0.0857034	0.0618669	0.165965
EUR	Phe_172_2	Phe_386	0.0684312	0.0506254	0.176466
EUR	Phe_172_2	Phe_386_1	-0.065216	0.0537522	0.225026
EUR	Phe_172_2	Phe_386_2	0.0577933	0.0494987	0.242979
EUR	Phe_172_2	Phe_386_9	0.0745855	0.0377848	0.0483867
EUR	Phe_172_2	Phe_388	0.0368973	0.0922183	0.689077
EUR	Phe_172_2	Phe_389	-0.0075937	0.0299132	0.799606
EUR	Phe_172_2	Phe_389_1	-0.0401439	0.0277731	0.148339
EUR	Phe_172_2	Phe_389_2	-0.0686908	0.061046	0.260491
EUR	Phe_172_2	Phe_389_4	0.0369579	0.0379882	0.330614
EUR	Phe_172_2	Phe_394	0.0120621	0.066943	0.857007
EUR	Phe_172_2	Phe_395	0.0418693	0.0379633	0.270076
EUR	Phe_172_2	Phe_395_1	-0.00182713	0.0509055	0.971368
EUR	Phe_172_2	Phe_395_2	0.0256358	0.0328342	0.43494
EUR	Phe_172_2	Phe_395_6	-0.00764046	0.0424398	0.857129
EUR	Phe_172_2	Phe_396	-0.018383	0.0474452	0.698417
EUR	Phe_172_2	Phe_401	0.0294702	0.021721	0.174857
EUR	Phe_172_2	Phe_401_1	0.0269326	0.0207611	0.194539
EUR	Phe_172_2	Phe_401_2	-0.00394401	0.0304706	0.897012
EUR	Phe_172_2	Phe_401_21	0.026122	0.036534	0.474605
EUR	Phe_172_2	Phe_401_22	-0.0404768	0.0342309	0.237021
EUR	Phe_172_2	Phe_401_3	-0.0482513	0.0687043	0.482489
EUR	Phe_172_2	Phe_402	0.0152222	0.0738573	0.836711
EUR	Phe_172_2	Phe_411	-0.016686	0.0227381	0.46305
EUR	Phe_172_2	Phe_411_1	-0.0401797	0.0264111	0.12818
EUR	Phe_172_2	Phe_411_2	-0.000404636	0.0271194	0.988096
EUR	Phe_172_2	Phe_411_3	-0.0224414	0.0244978	0.359637
EUR	Phe_172_2	Phe_411_4	-0.0178831	0.021525	0.406082
EUR	Phe_172_2	Phe_411_8	-0.0196336	0.0226719	0.386495
EUR	Phe_172_2	Phe_411_9	-0.140168	0.0823786	0.0888468
EUR	Phe_172_2	Phe_414	-0.0115732	0.0547294	0.832526
EUR	Phe_172_2	Phe_415	-0.0215734	0.0489453	0.659383
EUR	Phe_172_2	Phe_415_1	-0.0106607	0.050374	0.832395
EUR	Phe_172_2	Phe_415_11	-0.0120254	0.0517204	0.816143
EUR	Phe_172_2	Phe_415_2	0.0168826	0.0536226	0.752882
EUR	Phe_172_2	Phe_416	-0.0190676	0.0564354	0.735464
EUR	Phe_172_2	Phe_418	0.0260537	0.0242095	0.281847
EUR	Phe_172_2	Phe_418_1	-0.0587198	0.0616501	0.340859
EUR	Phe_172_2	Phe_420	0.103642	0.0940019	0.27022
EUR	Phe_172_2	Phe_420_3	0.0473434	0.080264	0.555294
EUR	Phe_172_2	Phe_425	0.00280032	0.0377123	0.940808
EUR	Phe_172_2	Phe_425_1	0.00172184	0.0384604	0.964291
EUR	Phe_172_2	Phe_425_11	0.151592	0.0743265	0.0413965
EUR	Phe_172_2	Phe_425_12	0.054155	0.0674032	0.421716
EUR	Phe_172_2	Phe_425_8	0.0084554	0.0976223	0.930979
EUR	Phe_172_2	Phe_426	0.0264257	0.0354971	0.456606
EUR	Phe_172_2	Phe_426_2	0.0780693	0.0392022	0.0464315
EUR	Phe_172_2	Phe_426_21	0.151036	0.0509349	0.0030241
EUR	Phe_172_2	Phe_426_24	0.0173706	0.0494867	0.725577
EUR	Phe_172_2	Phe_426_3	0.0467343	0.0477593	0.327808
EUR	Phe_172_2	Phe_426_31	0.0029323	0.0487929	0.952079
EUR	Phe_172_2	Phe_426_32	0.0479288	0.0542382	0.376874
EUR	Phe_172_2	Phe_426_9	-0.0131694	0.0405794	0.745533
EUR	Phe_172_2	Phe_426_91	0.00488544	0.0413994	0.906062
EUR	Phe_172_2	Phe_427	0.0522007	0.0248277	0.0355081
EUR	Phe_172_2	Phe_427_1	0.0702847	0.0439606	0.109862
EUR	Phe_172_2	Phe_427_11	0.142606	0.0534491	0.00762875
EUR	Phe_172_2	Phe_427_12	-0.00422849	0.0546826	0.938363
EUR	Phe_172_2	Phe_427_2	0.015693	0.0221359	0.478363
EUR	Phe_172_2	Phe_427_3	0.0538035	0.0381114	0.158025
EUR	Phe_172_2	Phe_427_4	-0.115593	0.0910091	0.204039
EUR	Phe_172_2	Phe_427_42	-0.114211	0.0668533	0.0875654
EUR	Phe_172_2	Phe_427_5	0.101418	0.0464799	0.0291115
EUR	Phe_172_2	Phe_427_6	0.0767389	0.0508364	0.131164
EUR	Phe_172_2	Phe_427_7	0.0941523	0.0464459	0.0426484
EUR	Phe_172_2	Phe_427_8	-0.0539799	0.0640153	0.399097
EUR	Phe_172_2	Phe_427_9	0.149982	0.0379703	7.81543e-05
EUR	Phe_172_2	Phe_428	-0.017077	0.0268005	0.524002
EUR	Phe_172_2	Phe_428_1	-0.0328403	0.0304508	0.280823
EUR	Phe_172_2	Phe_428_2	-0.051504	0.0404079	0.20245
EUR	Phe_172_2	Phe_429	0.00370544	0.0467802	0.936866
EUR	Phe_172_2	Phe_429_2	-0.0305778	0.0648111	0.63707
EUR	Phe_172_2	Phe_429_3	-0.0509763	0.0602362	0.3974
EUR	Phe_172_2	Phe_430	-0.0340735	0.077551	0.660394
EUR	Phe_172_2	Phe_430_1	-0.137483	0.0749032	0.0664348
EUR	Phe_172_2	Phe_430_2	0.0514586	0.0779156	0.508971
EUR	Phe_172_2	Phe_430_3	-0.0319735	0.0741459	0.666305
EUR	Phe_172_2	Phe_433	-0.00354786	0.0317225	0.91095
EUR	Phe_172_2	Phe_433_1	-0.0013375	0.0320369	0.966699
EUR	Phe_172_2	Phe_433_11	0.0807007	0.0663708	0.224021
EUR	Phe_172_2	Phe_433_2	0.0329928	0.0413646	0.425098
EUR	Phe_172_2	Phe_433_21	0.0297129	0.0433292	0.492872
EUR	Phe_172_2	Phe_433_3	0.00531477	0.036447	0.884062
EUR	Phe_172_2	Phe_433_31	0.00818361	0.0377768	0.828496
EUR	Phe_172_2	Phe_433_5	-0.0696046	0.051539	0.176848
EUR	Phe_172_2	Phe_433_8	0.000306256	0.0434471	0.994376
EUR	Phe_172_2	Phe_440	-5.49242e-05	0.0367873	0.998809
EUR	Phe_172_2	Phe_440_2	-0.0362579	0.0407017	0.373025
EUR	Phe_172_2	Phe_442	0.0275232	0.0361086	0.445921
EUR	Phe_172_2	Phe_442_1	0.0131093	0.0355683	0.712451
EUR	Phe_172_2	Phe_442_11	0.0162445	0.0344598	0.637351
EUR	Phe_172_2	Phe_442_2	0.0891998	0.0576846	0.122023
EUR	Phe_172_2	Phe_443	-0.0324422	0.0375986	0.388216
EUR	Phe_172_2	Phe_443_1	-0.0770115	0.0657021	0.241144
EUR	Phe_172_2	Phe_443_9	-0.0262656	0.0379095	0.488404
EUR	Phe_172_2	Phe_444	0.0194928	0.0503675	0.698748
EUR	Phe_172_2	Phe_444_1	0.0111373	0.05455	0.838223
EUR	Phe_172_2	Phe_447_1	0.053403	0.0674906	0.428789
EUR	Phe_172_2	Phe_450	0.0104803	0.0549332	0.848696
EUR	Phe_172_2	Phe_451	-0.0131017	0.0547191	0.810767
EUR	Phe_172_2	Phe_451_2	-0.0157393	0.0519683	0.761993
EUR	Phe_172_2	Phe_452	-0.0227096	0.041955	0.588311
EUR	Phe_172_2	Phe_454	0.088852	0.0331506	0.00735665
EUR	Phe_172_2	Phe_454_1	0.0778661	0.0327921	0.0175708
EUR	Phe_172_2	Phe_454_11	0.0704984	0.0509139	0.166156
EUR	Phe_172_2	Phe_455	0.11066	0.0346039	0.0013843
EUR	Phe_172_2	Phe_456	0.0201953	0.0391815	0.606253
EUR	Phe_172_2	Phe_458	0.00940286	0.0370895	0.799868
EUR	Phe_172_2	Phe_458_1	0.0442317	0.0514735	0.39017
EUR	Phe_172_2	Phe_458_9	-0.0117395	0.0411282	0.775309
EUR	Phe_172_2	Phe_459	-0.000588537	0.0440549	0.989341
EUR	Phe_172_2	Phe_459_9	-0.0124301	0.0448205	0.781527
EUR	Phe_172_2	Phe_464	0.0170777	0.0366021	0.640803
EUR	Phe_172_2	Phe_465	0.0947301	0.0322577	0.00331759
EUR	Phe_172_2	Phe_465_2	0.198073	0.0574293	0.000562673
EUR	Phe_172_2	Phe_465_4	-0.0214831	0.0494434	0.663926
EUR	Phe_172_2	Phe_470	0.0691858	0.0553027	0.21092
EUR	Phe_172_2	Phe_471	-0.0585967	0.0481973	0.224074
EUR	Phe_172_2	Phe_472	0.0599678	0.045984	0.192199
EUR	Phe_172_2	Phe_473	0.09269	0.0439723	0.035038
EUR	Phe_172_2	Phe_473_1	0.000515744	0.0775042	0.994691
EUR	Phe_172_2	Phe_473_4	0.0904599	0.0617726	0.143084
EUR	Phe_172_2	Phe_474	-0.00547012	0.0466324	0.90662
EUR	Phe_172_2	Phe_474_1	0.0784763	0.0552565	0.155544
EUR	Phe_172_2	Phe_474_2	0.0181838	0.0359378	0.61287
EUR	Phe_172_2	Phe_475	-0.0255824	0.0405914	0.528537
EUR	Phe_172_2	Phe_476	0.0319428	0.0336381	0.342315
EUR	Phe_172_2	Phe_477	0.0155888	0.0626356	0.803453
EUR	Phe_172_2	Phe_479	0.144987	0.0630423	0.0214574
EUR	Phe_172_2	Phe_480	0.0219201	0.0350839	0.532109
EUR	Phe_172_2	Phe_480_1	-0.00358523	0.0458619	0.937689
EUR	Phe_172_2	Phe_480_11	0.0058316	0.0608417	0.923641
EUR	Phe_172_2	Phe_480_5	-0.00845281	0.077769	0.913447
EUR	Phe_172_2	Phe_481	-0.0490645	0.0644905	0.446776
EUR	Phe_172_2	Phe_483	0.01087	0.0367115	0.76716
EUR	Phe_172_2	Phe_495	-0.0237588	0.0344507	0.490417
EUR	Phe_172_2	Phe_495_2	-0.0343249	0.0540258	0.525205
EUR	Phe_172_2	Phe_496	-0.00951384	0.024691	0.700003
EUR	Phe_172_2	Phe_496_1	-0.0116832	0.0341691	0.732408
EUR	Phe_172_2	Phe_496_2	-0.0414163	0.0295583	0.161162
EUR	Phe_172_2	Phe_496_21	-0.0373004	0.0299575	0.213091
EUR	Phe_172_2	Phe_496_3	-0.00269325	0.0704194	0.969492
EUR	Phe_172_2	Phe_497	0.0460261	0.0447569	0.303782
EUR	Phe_172_2	Phe_500	-0.0127757	0.0909775	0.888322
EUR	Phe_172_2	Phe_500_2	-0.0530347	0.0857468	0.536244
EUR	Phe_172_2	Phe_502	-0.101528	0.057139	0.0755911
EUR	Phe_172_2	Phe_503	-0.0243399	0.0860124	0.777191
EUR	Phe_172_2	Phe_504	-0.0493399	0.0686266	0.472165
EUR	Phe_172_2	Phe_507	-0.0236198	0.0549651	0.667396
EUR	Phe_172_2	Phe_508	0.0295731	0.068021	0.663733
EUR	Phe_172_2	Phe_509	0.00215334	0.0353805	0.951469
EUR	Phe_172_2	Phe_509_1	-0.0218871	0.0416721	0.59943
EUR	Phe_172_2	Phe_509_8	7.73058e-05	0.0493324	0.99875
EUR	Phe_172_2	Phe_510	0.113536	0.0530163	0.0322316
EUR	Phe_172_2	Phe_512	0.0503489	0.0277402	0.0695212
EUR	Phe_172_2	Phe_512_1	-0.0254296	0.0693386	0.713809
EUR	Phe_172_2	Phe_512_2	0.0464393	0.0560539	0.407402
EUR	Phe_172_2	Phe_512_7	0.0480685	0.0287302	0.0943075
EUR	Phe_172_2	Phe_512_8	0.0232634	0.039129	0.552157
EUR	Phe_172_2	Phe_512_9	0.0350781	0.0294451	0.233533
EUR	Phe_172_2	Phe_513	0.0302894	0.0461958	0.512033
EUR	Phe_172_2	Phe_513_3	0.0700452	0.0598604	0.241943
EUR	Phe_172_2	Phe_514	0.0872753	0.0482415	0.0704302
EUR	Phe_172_2	Phe_516	-0.0395124	0.0614135	0.519976
EUR	Phe_172_2	Phe_516_1	-0.0206643	0.0578944	0.721143
EUR	Phe_172_2	Phe_519	0.0635529	0.0471747	0.177922
EUR	Phe_172_2	Phe_519_8	0.0335125	0.0643709	0.602635
EUR	Phe_172_2	Phe_519_9	0.178718	0.0908291	0.0491104
EUR	Phe_172_2	Phe_520	0.138082	0.0884193	0.118366
EUR	Phe_172_2	Phe_521	0.114147	0.0432591	0.00832305
EUR	Phe_172_2	Phe_521_1	0.10848	0.0438855	0.0134401
EUR	Phe_172_2	Phe_522	0.137798	0.0538967	0.0105671
EUR	Phe_172_2	Phe_522_5	0.0729264	0.0866026	0.399743
EUR	Phe_172_2	Phe_523	0.0845448	0.0438857	0.0540449
EUR	Phe_172_2	Phe_523_1	0.0876116	0.0482258	0.0692638
EUR	Phe_172_2	Phe_523_3	0.0759079	0.0481141	0.114643
EUR	Phe_172_2	Phe_523_31	0.0544361	0.0544987	0.317867
EUR	Phe_172_2	Phe_523_32	0.0896222	0.0511449	0.0797189
EUR	Phe_172_2	Phe_524	0.0930763	0.0743839	0.210826
EUR	Phe_172_2	Phe_524_3	0.100162	0.0762314	0.188872
EUR	Phe_172_2	Phe_525	0.078786	0.0341881	0.0211954
EUR	Phe_172_2	Phe_526	0.128099	0.0647555	0.047907
EUR	Phe_172_2	Phe_526_4	0.0899997	0.0705971	0.202367
EUR	Phe_172_2	Phe_526_41	0.0813535	0.0475125	0.0868498
EUR	Phe_172_2	Phe_527	0.070748	0.0663596	0.286365
EUR	Phe_172_2	Phe_528	0.129334	0.0659641	0.0499177
EUR	Phe_172_2	Phe_528_3	-0.123473	0.0756268	0.10254
EUR	Phe_172_2	Phe_528_6	-0.014326	0.0761179	0.850713
EUR	Phe_172_2	Phe_530	0.0377353	0.0242638	0.119896
EUR	Phe_172_2	Phe_530_1	0.0311789	0.0242272	0.198115
EUR	Phe_172_2	Phe_530_11	0.0314725	0.0241096	0.191759
EUR	Phe_172_2	Phe_530_12	0.0225452	0.0433031	0.602619
EUR	Phe_172_2	Phe_530_14	0.00519984	0.0402452	0.897196
EUR	Phe_172_2	Phe_530_2	0.0523839	0.0830803	0.528353
EUR	Phe_172_2	Phe_530_3	0.00861048	0.0582401	0.882466
EUR	Phe_172_2	Phe_530_5	0.0895359	0.0753505	0.234732
EUR	Phe_172_2	Phe_531	0.0433945	0.0451382	0.336366
EUR	Phe_172_2	Phe_531_2	0.00552317	0.0644597	0.931718
EUR	Phe_172_2	Phe_531_3	0.124073	0.0652319	0.0571664
EUR	Phe_172_2	Phe_531_4	0.0514654	0.0727138	0.479082
EUR	Phe_172_2	Phe_532	0.121561	0.037387	0.00114826
EUR	Phe_172_2	Phe_535	-0.000548171	0.0341086	0.987177
EUR	Phe_172_2	Phe_535_1	-0.00963375	0.0710782	0.892187
EUR	Phe_172_2	Phe_535_6	-0.0189936	0.0494112	0.700684
EUR	Phe_172_2	Phe_535_8	-0.0363809	0.0616197	0.554915
EUR	Phe_172_2	Phe_535_9	-0.00931715	0.073929	0.89971
EUR	Phe_172_2	Phe_536	0.118233	0.0686607	0.0850723
EUR	Phe_172_2	Phe_537	-0.0102409	0.0533255	0.847706
EUR	Phe_172_2	Phe_540	-0.0475168	0.0741866	0.521845
EUR	Phe_172_2	Phe_540_1	-0.0698909	0.0642879	0.276968
EUR	Phe_172_2	Phe_540_11	0.0324835	0.0445232	0.465643
EUR	Phe_172_2	Phe_550	0.0527559	0.0258148	0.0409904
EUR	Phe_172_2	Phe_550_1	0.0508314	0.0233273	0.0293281
EUR	Phe_172_2	Phe_550_2	0.0307201	0.0286094	0.282923
EUR	Phe_172_2	Phe_550_3	0.144676	0.0672189	0.0313729
EUR	Phe_172_2	Phe_550_4	-0.0102359	0.0301403	0.734151
EUR	Phe_172_2	Phe_550_5	0.0556044	0.0476948	0.24368
EUR	Phe_172_2	Phe_555	0.0237966	0.0414639	0.566028
EUR	Phe_172_2	Phe_555_1	-0.00643103	0.051254	0.900149
EUR	Phe_172_2	Phe_555_2	0.0399171	0.044147	0.365897
EUR	Phe_172_2	Phe_555_21	0.0124541	0.0764954	0.870669
EUR	Phe_172_2	Phe_556_1	0.0671447	0.086673	0.438523
EUR	Phe_172_2	Phe_558	0.0273215	0.0395349	0.48952
EUR	Phe_172_2	Phe_559	-0.0605641	0.0671643	0.3672
EUR	Phe_172_2	Phe_560	-0.00748164	0.0646783	0.90791
EUR	Phe_172_2	Phe_560_4	-0.055939	0.063319	0.376994
EUR	Phe_172_2	Phe_561	0.0770651	0.0367066	0.0357737
EUR	Phe_172_2	Phe_561_1	0.0686917	0.0421386	0.103072
EUR	Phe_172_2	Phe_561_2	0.050777	0.0883236	0.56536
EUR	Phe_172_2	Phe_562	0.00822188	0.0245362	0.737555
EUR	Phe_172_2	Phe_562_1	-0.00239792	0.0217984	0.912406
EUR	Phe_172_2	Phe_563	0.0432582	0.0332196	0.192852
EUR	Phe_172_2	Phe_564	0.0225077	0.0364121	0.536485
EUR	Phe_172_2	Phe_564_1	0.00852691	0.0392547	0.828037
EUR	Phe_172_2	Phe_564_9	0.0564213	0.0480922	0.24072
EUR	Phe_172_2	Phe_565	0.0604332	0.0456496	0.185553
EUR	Phe_172_2	Phe_565_1	0.140969	0.0602751	0.0193476
EUR	Phe_172_2	Phe_567	-0.114965	0.0843894	0.173098
EUR	Phe_172_2	Phe_568	0.027438	0.0723461	0.704494
EUR	Phe_172_2	Phe_568_1	0.074745	0.0812695	0.35772
EUR	Phe_172_2	Phe_569	0.034126	0.0422502	0.419256
EUR	Phe_172_2	Phe_571	0.0135167	0.0408879	0.740961
EUR	Phe_172_2	Phe_571_5	0.0412678	0.0419177	0.324871
EUR	Phe_172_2	Phe_571_51	0.0382641	0.053063	0.470844
EUR	Phe_172_2	Phe_571_8	-0.0626179	0.066748	0.348181
EUR	Phe_172_2	Phe_571_81	0.000210048	0.0875017	0.998085
EUR	Phe_172_2	Phe_572	-0.114337	0.0689366	0.0971993
EUR	Phe_172_2	Phe_573	0.224325	0.0855742	0.00875664
EUR	Phe_172_2	Phe_573_3	-0.0191487	0.0865974	0.824997
EUR	Phe_172_2	Phe_573_5	0.0103826	0.0723208	0.885846
EUR	Phe_172_2	Phe_573_7	0.0177531	0.0473207	0.707537
EUR	Phe_172_2	Phe_574	0.0242802	0.0301322	0.420365
EUR	Phe_172_2	Phe_574_1	0.0306621	0.0317981	0.334908
EUR	Phe_172_2	Phe_574_12	-0.0103676	0.0477712	0.828189
EUR	Phe_172_2	Phe_574_2	-0.00748018	0.0683228	0.912819
EUR	Phe_172_2	Phe_574_3	-0.00187807	0.0511252	0.970696
EUR	Phe_172_2	Phe_575	0.144031	0.0699048	0.0393614
EUR	Phe_172_2	Phe_575_1	-0.0904654	0.092388	0.327486
EUR	Phe_172_2	Phe_575_7	0.151907	0.0861773	0.0779459
EUR	Phe_172_2	Phe_575_8	0.052654	0.0844459	0.532941
EUR	Phe_172_2	Phe_577	0.0462102	0.0518191	0.372522
EUR	Phe_172_2	Phe_577_1	0.0133748	0.0569482	0.814319
EUR	Phe_172_2	Phe_577_2	-0.0601364	0.0602913	0.318556
EUR	Phe_172_2	Phe_577_3	0.0628112	0.0617684	0.30921
EUR	Phe_172_2	Phe_578	0.0824747	0.0394558	0.0365902
EUR	Phe_172_2	Phe_578_1	0.0571121	0.0814703	0.483292
EUR	Phe_172_2	Phe_578_2	0.0766069	0.059367	0.196914
EUR	Phe_172_2	Phe_578_8	0.0699084	0.0484226	0.148819
EUR	Phe_172_2	Phe_578_9	0.139736	0.0598628	0.0195816
EUR	Phe_172_2	Phe_579_2	0.0435992	0.0804603	0.587907
EUR	Phe_172_2	Phe_579_8	0.0197082	0.0761328	0.795738
EUR	Phe_172_2	Phe_580	-0.0989626	0.0708087	0.162232
EUR	Phe_172_2	Phe_580_3	-0.0784909	0.0803387	0.328569
EUR	Phe_172_2	Phe_580_31	-0.0690562	0.06492	0.287459
EUR	Phe_172_2	Phe_585	-0.0263453	0.0284457	0.354363
EUR	Phe_172_2	Phe_585_1	-0.0219924	0.031432	0.484127
EUR	Phe_172_2	Phe_585_2	-0.0295112	0.0639645	0.644534
EUR	Phe_172_2	Phe_585_3	-0.0385274	0.0310217	0.214254
EUR	Phe_172_2	Phe_585_31	-0.171027	0.0685104	0.0125475
EUR	Phe_172_2	Phe_586	-0.00729896	0.0486337	0.880701
EUR	Phe_172_2	Phe_586_2	-0.0817965	0.0505718	0.105785
EUR	Phe_172_2	Phe_587	-0.206611	0.085363	0.0155043
EUR	Phe_172_2	Phe_588	-0.0422175	0.0683275	0.536661
EUR	Phe_172_2	Phe_589	-0.14319	0.0878452	0.103097
EUR	Phe_172_2	Phe_590	0.0474158	0.0699924	0.498125
EUR	Phe_172_2	Phe_591	0.0470872	0.0374666	0.208834
EUR	Phe_172_2	Phe_592	0.127745	0.0704232	0.0696839
EUR	Phe_172_2	Phe_592_1	0.0865528	0.0655735	0.186856
EUR	Phe_172_2	Phe_593	0.0962271	0.0433265	0.0263526
EUR	Phe_172_2	Phe_594	0.120186	0.0306634	8.87206e-05
EUR	Phe_172_2	Phe_594_1	0.102956	0.0313997	0.00104216
EUR	Phe_172_2	Phe_594_2	0.084489	0.0534054	0.113642
EUR	Phe_172_2	Phe_594_3	0.113391	0.0384685	0.00320207
EUR	Phe_172_2	Phe_594_8	0.124605	0.0666605	0.0615876
EUR	Phe_172_2	Phe_595	0.0312161	0.0643951	0.627848
EUR	Phe_172_2	Phe_596	0.0294954	0.0392775	0.452682
EUR	Phe_172_2	Phe_596_1	0.11091	0.0712328	0.119469
EUR	Phe_172_2	Phe_596_5	-0.0105308	0.0446675	0.813619
EUR	Phe_172_2	Phe_597	0.0177935	0.0587503	0.761992
EUR	Phe_172_2	Phe_597_1	0.0251295	0.0631299	0.690585
EUR	Phe_172_2	Phe_599	0.0632043	0.0342866	0.0652689
EUR	Phe_172_2	Phe_599_1	-0.0304932	0.0654347	0.641209
EUR	Phe_172_2	Phe_599_2	-0.0168089	0.0374301	0.653378
EUR	Phe_172_2	Phe_599_3	0.150415	0.0613917	0.014282
EUR	Phe_172_2	Phe_599_4	-0.0016266	0.0390289	0.966756
EUR	Phe_172_2	Phe_599_5	0.103986	0.0419714	0.0132287
EUR	Phe_172_2	Phe_599_9	0.0448197	0.0607791	0.460867
EUR	Phe_172_2	Phe_600	0.0348613	0.0273142	0.201847
EUR	Phe_172_2	Phe_601	0.123484	0.0548227	0.0242955
EUR	Phe_172_2	Phe_601_1	0.167564	0.0640342	0.00887596
EUR	Phe_172_2	Phe_601_11	-0.0256293	0.0915186	0.779443
EUR	Phe_172_2	Phe_601_12	0.162653	0.0878337	0.0640504
EUR	Phe_172_2	Phe_601_3	0.0637683	0.0796781	0.423523
EUR	Phe_172_2	Phe_602	-0.0156575	0.0794185	0.843709
EUR	Phe_172_2	Phe_603	0.0151599	0.0502366	0.762827
EUR	Phe_172_2	Phe_603_1	0.0134776	0.0468055	0.773386
EUR	Phe_172_2	Phe_603_2	0.0192767	0.0505781	0.703108
EUR	Phe_172_2	Phe_604	0.0418609	0.0611279	0.493465
EUR	Phe_172_2	Phe_604_1	-0.0218797	0.072442	0.762629
EUR	Phe_172_2	Phe_605	0.142202	0.0369215	0.000117409
EUR	Phe_172_2	Phe_608	0.174911	0.0656607	0.00772486
EUR	Phe_172_2	Phe_610	0.0245372	0.0888579	0.782441
EUR	Phe_172_2	Phe_610_4	0.0842672	0.0739585	0.254542
EUR	Phe_172_2	Phe_611	0.0999746	0.0624014	0.109129
EUR	Phe_172_2	Phe_611_3	0.0809081	0.0599236	0.176956
EUR	Phe_172_2	Phe_612	0.178081	0.0739315	0.0160083
EUR	Phe_172_2	Phe_612_2	0.0120991	0.0450125	0.788087
EUR	Phe_172_2	Phe_613	0.138642	0.111532	0.213841
EUR	Phe_172_2	Phe_614	0.0432567	0.0878733	0.622534
EUR	Phe_172_2	Phe_614_4	0.154402	0.0758976	0.0419162
EUR	Phe_172_2	Phe_614_52	0.108069	0.0634595	0.0885763
EUR	Phe_172_2	Phe_615	0.117419	0.0370166	0.00151365
EUR	Phe_172_2	Phe_618	0.0908058	0.045417	0.0455672
EUR	Phe_172_2	Phe_618_1	0.0978601	0.0466203	0.0358091
EUR	Phe_172_2	Phe_619	0.0622497	0.077866	0.424032
EUR	Phe_172_2	Phe_622	-0.028483	0.0822338	0.729068
EUR	Phe_172_2	Phe_624_9	0.0514082	0.0496381	0.300361
EUR	Phe_172_2	Phe_625_1	0.120506	0.0839266	0.151046
EUR	Phe_172_2	Phe_626	0.144089	0.0514779	0.00512537
EUR	Phe_172_2	Phe_626_1	0.156476	0.0485559	0.00127029
EUR	Phe_172_2	Phe_626_12	0.0688803	0.0363671	0.0582216
EUR	Phe_172_2	Phe_626_14	0.163105	0.0785668	0.0378941
EUR	Phe_172_2	Phe_627	0.033841	0.0534068	0.526311
EUR	Phe_172_2	Phe_627_1	-0.0203129	0.0548974	0.71137
EUR	Phe_172_2	Phe_628	0.0677377	0.0400894	0.0910919
EUR	Phe_172_2	Phe_634_3	0.0948649	0.0616159	0.123653
EUR	Phe_172_2	Phe_635_3	0.19317	0.0767749	0.0118676
EUR	Phe_172_2	Phe_636	0.0733406	0.0522191	0.160176
EUR	Phe_172_2	Phe_636_2	0.00450712	0.0652872	0.944962
EUR	Phe_172_2	Phe_636_3	0.131404	0.0609596	0.0311152
EUR	Phe_172_2	Phe_642	0.0241983	0.0563934	0.667852
EUR	Phe_172_2	Phe_642_1	0.047361	0.0461024	0.30428
EUR	Phe_172_2	Phe_645	0.130273	0.0769266	0.0903668
EUR	Phe_172_2	Phe_647_1	0.0208299	0.101756	0.837803
EUR	Phe_172_2	Phe_650	0.0605544	0.0416792	0.14626
EUR	Phe_172_2	Phe_681	0.0272183	0.0319373	0.39408
EUR	Phe_172_2	Phe_681_1	0.0265912	0.0531542	0.616888
EUR	Phe_172_2	Phe_681_2	-0.0399469	0.0850026	0.638392
EUR	Phe_172_2	Phe_681_3	-0.04715	0.053667	0.379636
EUR	Phe_172_2	Phe_681_7	0.0383044	0.0662159	0.562942
EUR	Phe_172_2	Phe_686	0.0481603	0.0652955	0.460773
EUR	Phe_172_2	Phe_686_1	0.0972436	0.0486716	0.0457215
EUR	Phe_172_2	Phe_686_3	-0.00930751	0.0504246	0.853556
EUR	Phe_172_2	Phe_687_1	0.166587	0.0489185	0.000660654
EUR	Phe_172_2	Phe_687_4	0.0754768	0.0485489	0.120028
EUR	Phe_172_2	Phe_689	0.708316	0.105846	2.20235e-11
EUR	Phe_172_2	Phe_690	0.368384	0.0723482	3.54651e-07
EUR	Phe_172_2	Phe_690_1	0.384356	0.0663915	7.07048e-09
EUR	Phe_172_2	Phe_694	0.563473	0.111238	4.07397e-07
EUR	Phe_172_2	Phe_694_1	-0.418118	0.119226	0.000453318
EUR	Phe_172_2	Phe_694_2	0.616813	0.111133	2.85274e-08
EUR	Phe_172_2	Phe_695	0.128496	0.0551364	0.0197792
EUR	Phe_172_2	Phe_695_3	0.228804	0.0592462	0.000112497
EUR	Phe_172_2	Phe_695_4	-0.121656	0.0931345	0.191471
EUR	Phe_172_2	Phe_695_41	-0.162695	0.0682015	0.0170557
EUR	Phe_172_2	Phe_695_42	-0.113409	0.0887199	0.201149
EUR	Phe_172_2	Phe_695_7	-0.219604	0.0764636	0.00407878
EUR	Phe_172_2	Phe_696	-0.0738196	0.0380867	0.052599
EUR	Phe_172_2	Phe_696_4	-0.0653535	0.0386818	0.0911206
EUR	Phe_172_2	Phe_696_41	-0.037547	0.0345328	0.276911
EUR	Phe_172_2	Phe_696_42	-0.0657095	0.0439612	0.134989
EUR	Phe_172_2	Phe_697	-0.0790381	0.0433448	0.068232
EUR	Phe_172_2	Phe_698	-0.0497864	0.0583092	0.393197
EUR	Phe_172_2	Phe_700	0.105192	0.0341195	0.00204892
EUR	Phe_172_2	Phe_701	0.550277	0.078417	2.26168e-12
EUR	Phe_172_2	Phe_701_2	0.862196	0.154299	2.29936e-08
EUR	Phe_172_2	Phe_701_4	0.311903	0.0811271	0.000120738
EUR	Phe_172_2	Phe_702	0.807314	0.114445	1.73611e-12
EUR	Phe_172_2	Phe_702_1	0.822199	0.129589	2.22937e-10
EUR	Phe_172_2	Phe_702_2	0.655975	0.0785195	6.58227e-17
EUR	Phe_172_2	Phe_703	0.0730102	0.0412099	0.0764499
EUR	Phe_172_2	Phe_703_1	0.067087	0.0358953	0.0616277
EUR	Phe_172_2	Phe_704	0.188614	0.0558352	0.000730053
EUR	Phe_172_2	Phe_705_3	-0.0528654	0.0648295	0.414813
EUR	Phe_172_2	Phe_706	0.316655	0.0643167	8.50662e-07
EUR	Phe_172_2	Phe_706_1	0.135186	0.0421184	0.00132895
EUR	Phe_172_2	Phe_706_2	0.175629	0.0397272	9.83037e-06
EUR	Phe_172_2	Phe_706_8	0.361972	0.110258	0.00102725
EUR	Phe_172_2	Phe_707	0.0057763	0.0398627	0.884786
EUR	Phe_172_2	Phe_707_1	0.0279104	0.0649826	0.667555
EUR	Phe_172_2	Phe_709	-0.104724	0.0718513	0.144976
EUR	Phe_172_2	Phe_709_2	-0.0748327	0.0634429	0.238188
EUR	Phe_172_2	Phe_709_3	-0.042385	0.0920227	0.645091
EUR	Phe_172_2	Phe_710	-0.0682192	0.0465799	0.14304
EUR	Phe_172_2	Phe_710_1	-0.0630814	0.0481716	0.19036
EUR	Phe_172_2	Phe_710_12	0.0180904	0.0586106	0.757585
EUR	Phe_172_2	Phe_710_19	-0.0680054	0.0528883	0.198503
EUR	Phe_172_2	Phe_711	-0.193604	0.0775444	0.0125359
EUR	Phe_172_2	Phe_711_1	-0.179349	0.0674654	0.0078518
EUR	Phe_172_2	Phe_713	-0.0373861	0.0933494	0.688791
EUR	Phe_172_2	Phe_714	-0.192041	0.0641395	0.00275245
EUR	Phe_172_2	Phe_714_1	-0.191148	0.0432677	9.97116e-06
EUR	Phe_172_2	Phe_715	0.0243514	0.0635964	0.70179
EUR	Phe_172_2	Phe_715_1	0.0582822	0.0582814	0.317304
EUR	Phe_172_2	Phe_715_2	0.0641106	0.0830668	0.440235
EUR	Phe_172_2	Phe_716	0.0574001	0.032803	0.0801456
EUR	Phe_172_2	Phe_716_2	0.0421974	0.0475238	0.374583
EUR	Phe_172_2	Phe_716_9	0.0557899	0.0352655	0.11365
EUR	Phe_172_2	Phe_717	-0.0434824	0.0602366	0.47038
EUR	Phe_172_2	Phe_720	0.0513177	0.0294302	0.0812096
EUR	Phe_172_2	Phe_721	0.0830828	0.0282611	0.00328393
EUR	Phe_172_2	Phe_721_1	0.0862724	0.0293556	0.00329403
EUR	Phe_172_2	Phe_721_2	0.0712343	0.047827	0.136378
EUR	Phe_172_2	Phe_722	0.0379148	0.027794	0.172525
EUR	Phe_172_2	Phe_722_1	0.0341003	0.0432684	0.430632
EUR	Phe_172_2	Phe_722_6	0.0496685	0.0306166	0.104745
EUR	Phe_172_2	Phe_722_7	-0.00506136	0.0594514	0.932155
EUR	Phe_172_2	Phe_722_9	0.0346372	0.0495455	0.484491
EUR	Phe_172_2	Phe_724	0.0677263	0.0508119	0.18257
EUR	Phe_172_2	Phe_726	0.113041	0.0295585	0.000131133
EUR	Phe_172_2	Phe_726_1	0.138895	0.0405545	0.000615051
EUR	Phe_172_2	Phe_726_2	0.109871	0.0652714	0.0923166
EUR	Phe_172_2	Phe_726_3	0.0489389	0.053052	0.356283
EUR	Phe_172_2	Phe_726_4	0.179337	0.0525593	0.000644654
EUR	Phe_172_2	Phe_727	0.0316875	0.0346103	0.359902
EUR	Phe_172_2	Phe_727_1	-0.0123425	0.0368646	0.737771
EUR	Phe_172_2	Phe_727_2	0.10946	0.0869693	0.208175
EUR	Phe_172_2	Phe_727_4	0.00370515	0.0480495	0.938535
EUR	Phe_172_2	Phe_727_6	0.0743042	0.0427564	0.0822371
EUR	Phe_172_2	Phe_728	0.0294078	0.0547456	0.591149
EUR	Phe_172_2	Phe_728_7	0.0717445	0.0377452	0.0573337
EUR	Phe_172_2	Phe_728_71	0.0448895	0.0335436	0.180816
EUR	Phe_172_2	Phe_729	0.121732	0.0583495	0.0369549
EUR	Phe_172_2	Phe_729_1	0.0979008	0.0441446	0.0265733
EUR	Phe_172_2	Phe_732	0.037657	0.0826854	0.648804
EUR	Phe_172_2	Phe_733	0.163565	0.0805111	0.0421963
EUR	Phe_172_2	Phe_733_4	0.13153	0.0896297	0.142246
EUR	Phe_172_2	Phe_733_8	0.223303	0.0905588	0.0136697
EUR	Phe_172_2	Phe_735	0.114072	0.0343763	0.000905609
EUR	Phe_172_2	Phe_735_1	0.0748676	0.0444821	0.0923566
EUR	Phe_172_2	Phe_735_2	0.136355	0.0337615	5.37299e-05
EUR	Phe_172_2	Phe_735_21	0.116308	0.0301193	0.000112662
EUR	Phe_172_2	Phe_735_23	0.0408235	0.0419316	0.330268
EUR	Phe_172_2	Phe_735_3	0.0754302	0.0361412	0.0368794
EUR	Phe_172_2	Phe_736	0.157206	0.0596478	0.00839954
EUR	Phe_172_2	Phe_737	0.109939	0.0543424	0.043065
EUR	Phe_172_2	Phe_737_3	0.0722608	0.047123	0.125165
EUR	Phe_172_2	Phe_738	0.0864461	0.0601401	0.150601
EUR	Phe_172_2	Phe_738_4	0.0377667	0.0404254	0.350185
EUR	Phe_172_2	Phe_740	0.0877031	0.0276854	0.00153572
EUR	Phe_172_2	Phe_740_1	0.0781208	0.0300748	0.00938914
EUR	Phe_172_2	Phe_740_11	0.12416	0.0315628	8.36339e-05
EUR	Phe_172_2	Phe_740_12	0.0302251	0.059828	0.613418
EUR	Phe_172_2	Phe_740_2	0.0107445	0.0548359	0.844657
EUR	Phe_172_2	Phe_740_9	0.069102	0.0300441	0.0214469
EUR	Phe_172_2	Phe_741	0.0984414	0.042208	0.0196853
EUR	Phe_172_2	Phe_741_3	0.106138	0.0484705	0.0285424
EUR	Phe_172_2	Phe_741_4	0.0604722	0.0735668	0.411075
EUR	Phe_172_2	Phe_742	0.136508	0.0717324	0.0570376
EUR	Phe_172_2	Phe_742_9	0.147148	0.0688474	0.0325729
EUR	Phe_172_2	Phe_743	0.00414992	0.0356093	0.907224
EUR	Phe_172_2	Phe_743_1	-0.0333008	0.0331137	0.314584
EUR	Phe_172_2	Phe_743_11	-0.0348194	0.0346413	0.31483
EUR	Phe_172_2	Phe_743_2	0.0689931	0.0728016	0.34329
EUR	Phe_172_2	Phe_743_9	0.0231897	0.0600517	0.699377
EUR	Phe_172_2	Phe_745	0.085713	0.0242045	0.00039831
EUR	Phe_172_2	Phe_747	-0.0843172	0.0672839	0.210149
EUR	Phe_172_2	Phe_747_1	-0.0967634	0.0735189	0.188117
EUR	Phe_172_2	Phe_751	0.094578	0.081997	0.248733
EUR	Phe_172_2	Phe_751_2	0.0412482	0.0852668	0.62856
EUR	Phe_172_2	Phe_751_21	0.0607205	0.0764397	0.426987
EUR	Phe_172_2	Phe_755	0.0867008	0.0576384	0.132525
EUR	Phe_172_2	Phe_755_1	0.0229966	0.0576929	0.690185
EUR	Phe_172_2	Phe_757	0.158	0.0718663	0.0279115
EUR	Phe_172_2	Phe_760	0.0905861	0.0262657	0.000563007
EUR	Phe_172_2	Phe_761	0.0846783	0.0274679	0.00205054
EUR	Phe_172_2	Phe_764	0.0501794	0.0303742	0.0985265
EUR	Phe_172_2	Phe_765	0.0177266	0.0393978	0.652755
EUR	Phe_172_2	Phe_766	0.14727	0.0492982	0.00281423
EUR	Phe_172_2	Phe_770	0.0697769	0.0404237	0.0843224
EUR	Phe_172_2	Phe_771_1	0.0752584	0.0642298	0.241316
EUR	Phe_172_2	Phe_773	0.100768	0.027361	0.000230598
EUR	Phe_172_2	Phe_781	0.0275155	0.0839949	0.743225
EUR	Phe_172_2	Phe_782_3	0.0455822	0.0307185	0.137843
EUR	Phe_172_2	Phe_783	0.161447	0.0480126	0.000772129
EUR	Phe_172_2	Phe_785	0.0951953	0.0251736	0.000155853
EUR	Phe_172_2	Phe_788	0.0523886	0.0317593	0.0990348
EUR	Phe_172_2	Phe_789	0.0650699	0.0331396	0.049587
EUR	Phe_172_2	Phe_790_6	0.0433622	0.0517439	0.402021
EUR	Phe_172_2	Phe_791	-0.0411006	0.101444	0.685362
EUR	Phe_172_2	Phe_798	0.100362	0.0357447	0.00498908
EUR	Phe_172_2	Phe_798_1	0.0147652	0.0855346	0.862948
EUR	Phe_172_2	Phe_800	0.0605436	0.0452247	0.180659
EUR	Phe_172_2	Phe_800_1	0.0182543	0.0626712	0.770844
EUR	Phe_172_2	Phe_800_2	-0.0753899	0.0450109	0.0939488
EUR	Phe_172_2	Phe_800_3	0.0629962	0.058167	0.278799
EUR	Phe_172_2	Phe_800_4	0.0176104	0.0946184	0.852351
EUR	Phe_172_2	Phe_801	0.0438735	0.0427333	0.304571
EUR	Phe_172_2	Phe_801_1	0.136234	0.0811168	0.0930597
EUR	Phe_172_2	Phe_803	0.0261445	0.039931	0.512634
EUR	Phe_172_2	Phe_803_1	2.42678e-05	0.0605031	0.99968
EUR	Phe_172_2	Phe_803_2	-0.0051681	0.0358146	0.885262
EUR	Phe_172_2	Phe_803_3	0.0658844	0.0571738	0.249176
EUR	Phe_172_2	Phe_804	0.0831294	0.0394343	0.0350267
EUR	Phe_172_2	Phe_805	-0.117746	0.0629907	0.0615876
EUR	Phe_172_2	Phe_807	0.0929767	0.0538128	0.0840276
EUR	Phe_172_2	Phe_809	0.0492935	0.0819108	0.547311
EUR	Phe_172_2	Phe_817	0.132961	0.081883	0.104419
EUR	Phe_172_2	Phe_819	0.147601	0.0530045	0.00535806
EUR	Phe_172_2	Phe_830	0.0967167	0.055976	0.0840198
EUR	Phe_172_2	Phe_835	0.11056	0.0475433	0.0200476
EUR	Phe_172_2	Phe_840	0.105505	0.0436125	0.0155573
EUR	Phe_172_2	Phe_851	0.0734733	0.0601232	0.22169
EUR	Phe_172_2	Phe_854	0.00728286	0.0681853	0.91494
EUR	Phe_172_2	Phe_858	0.0527369	0.0402043	0.189614
EUR	Phe_172_2	Phe_859	0.0514363	0.0792873	0.516511
EUR	Phe_172_2	Phe_870	0.108051	0.0565811	0.0561754
EUR	Phe_172_2	Phe_870_3	0.158746	0.0771969	0.0397456
EUR	Phe_172_2	Phe_871	0.0600134	0.0521148	0.249501
EUR	Phe_172_2	Phe_871_3	0.0326623	0.0853527	0.701961
EUR	Phe_172_2	Phe_871_4	-0.00196914	0.06166	0.974524
EUR	Phe_172_2	Phe_872	0.0594925	0.0778103	0.444519
EUR	Phe_172_2	Phe_874	-0.0155873	0.0784278	0.842461
EUR	Phe_172_2	Phe_915	0.0654423	0.0582494	0.261232
EUR	Phe_172_2	Phe_916	0.116937	0.0446192	0.00877316
EUR	Phe_172_2	Phe_938	0.80892	0.145886	2.94131e-08
EUR	Phe_172_2	Phe_938_2	0.773453	0.138162	2.16628e-08
EUR	Phe_172_2	Phe_939	0.119918	0.0478253	0.0121619
EUR	Phe_172_2	Phe_946	-0.0283849	0.104121	0.785148
EUR	Phe_172_2	Phe_947	-0.043131	0.0549424	0.432441
EUR	Phe_172_2	Phe_949	0.00501716	0.0644507	0.937951
EUR	Phe_172_2	Phe_952	-0.0304531	0.0972325	0.754129
EUR	Phe_172_2	Phe_960	-0.0352017	0.0418805	0.400613
EUR	Phe_172_2	Phe_960_2	-0.022616	0.0444019	0.610509
EUR	Phe_172_2	Phe_965	0.0481819	0.0519366	0.35356
EUR	Phe_172_2	Phe_969	0.195698	0.074497	0.00861605
EUR	Phe_172_2	Phe_979	0.0985063	0.0619476	0.1118
EUR	Phe_172_2	Phe_990	0.0695217	0.0674486	0.302664
EUR	Phe_172_2	QTL_ALB	-0.0366038	0.0287323	0.202678
EUR	Phe_172_2	QTL_ALT	-0.00515559	0.0256252	0.840548
EUR	Phe_172_2	QTL_AST	0.027611	0.0251885	0.273002
EUR	Phe_172_2	QTL_BASO	-0.0354663	0.0420287	0.398747
EUR	Phe_172_2	QTL_BMI	-0.048378	0.017483	0.00565509
EUR	Phe_172_2	QTL_BUN	-0.00675808	0.0227368	0.76629
EUR	Phe_172_2	QTL_CALCIUM	-0.0433331	0.0273039	0.112497
EUR	Phe_172_2	QTL_CRE	-0.0355622	0.023065	0.123116
EUR	Phe_172_2	QTL_CRP	-0.0254108	0.0253259	0.31569
EUR	Phe_172_2	QTL_DBP	0.0235746	0.0211374	0.264723
EUR	Phe_172_2	QTL_EGFR	0.0376479	0.0237979	0.113653
EUR	Phe_172_2	QTL_EOSINO	-0.0997195	0.0287258	0.000517713
EUR	Phe_172_2	QTL_GLU	-0.0837439	0.0257468	0.00114356
EUR	Phe_172_2	QTL_HB	0.0148785	0.0219385	0.497651
EUR	Phe_172_2	QTL_HBA1C	-0.0751187	0.0234711	0.00137203
EUR	Phe_172_2	QTL_HDLC	0.0214515	0.0223435	0.337015
EUR	Phe_172_2	QTL_HEIGHT	0.0213577	0.0252184	0.397044
EUR	Phe_172_2	QTL_HT	0.00893386	0.0228894	0.69631
EUR	Phe_172_2	QTL_LDLC	0.0264124	0.026189	0.313199
EUR	Phe_172_2	QTL_LYMPH	0.000273786	0.0258234	0.991541
EUR	Phe_172_2	QTL_MCH	0.00986204	0.0249028	0.69209
EUR	Phe_172_2	QTL_MCHC	0.0220966	0.0238244	0.35368
EUR	Phe_172_2	QTL_MCV	0.00542943	0.0239062	0.820335
EUR	Phe_172_2	QTL_MONO	-0.0205275	0.0255256	0.421286
EUR	Phe_172_2	QTL_MPV	0.0192725	0.0235895	0.413931
EUR	Phe_172_2	QTL_NEUTRO	-0.0307745	0.0230195	0.18126
EUR	Phe_172_2	QTL_PLT	-0.047511	0.0233837	0.0421743
EUR	Phe_172_2	QTL_RBC	0.00473811	0.0225162	0.833331
EUR	Phe_172_2	QTL_RDW	-0.00702974	0.0264112	0.790112
EUR	Phe_172_2	QTL_SBP	0.0103723	0.0199233	0.602637
EUR	Phe_172_2	QTL_TC	0.0358529	0.0266164	0.177973
EUR	Phe_172_2	QTL_TG	-0.0155306	0.020279	0.443766
EUR	Phe_172_2	QTL_WBC	-0.0380182	0.0223463	0.0888826
EUR	Phe_172_2	QTL_WEIGHT	-0.0288529	0.0212004	0.173527
EUR	Phe_172	Phe_172_1	0.990339	0.152246	7.77693e-11
EUR	Phe_172	Phe_172_2	1.01269	0.133425	3.19931e-14
EUR	Phe_172	Phe_173	0.960686	0.140051	6.90869e-12
EUR	Phe_172	Phe_174	0.0313319	0.0440749	0.477159
EUR	Phe_172	Phe_174_1	0.0358896	0.04233	0.39652
EUR	Phe_172	Phe_174_11	0.0395426	0.0439068	0.3678
EUR	Phe_172	Phe_180_3	-0.0231047	0.0583886	0.692323
EUR	Phe_172	Phe_185	0.0503894	0.0311837	0.106119
EUR	Phe_172	Phe_187	0.0098359	0.0720604	0.89143
EUR	Phe_172	Phe_189	0.0604916	0.0561844	0.281631
EUR	Phe_172	Phe_189_1	0.101993	0.051711	0.0485678
EUR	Phe_172	Phe_189_11	0.0904318	0.0506084	0.0739548
EUR	Phe_172	Phe_189_2	-0.000798269	0.0574154	0.988907
EUR	Phe_172	Phe_189_21	4.2924e-05	0.0560615	0.999389
EUR	Phe_172	Phe_193	0.0798668	0.0595111	0.17958
EUR	Phe_172	Phe_195	0.395822	0.0725949	4.96741e-08
EUR	Phe_172	Phe_195_1	0.420013	0.076966	4.83906e-08
EUR	Phe_172	Phe_197	0.201737	0.0694354	0.0036679
EUR	Phe_172	Phe_198	0.246468	0.0608226	5.07288e-05
EUR	Phe_172	Phe_198_1	0.159323	0.0759207	0.0358566
EUR	Phe_172	Phe_198_4	0.253901	0.0904845	0.00501588
EUR	Phe_172	Phe_198_6	0.220126	0.0780185	0.00478051
EUR	Phe_172	Phe_199	0.566106	0.117682	1.50576e-06
EUR	Phe_172	Phe_200_1	0.170423	0.0742964	0.0218004
EUR	Phe_172	Phe_202	0.00553787	0.0695333	0.936521
EUR	Phe_172	Phe_202_2	0.0106451	0.0752136	0.887449
EUR	Phe_172	Phe_204	0.103778	0.0721317	0.150229
EUR	Phe_172	Phe_204_1	0.0216368	0.0783818	0.782514
EUR	Phe_172	Phe_204_12	-0.00581086	0.081098	0.942879
EUR	Phe_172	Phe_204_4	0.201622	0.0912244	0.0270933
EUR	Phe_172	Phe_208	0.0681954	0.0273002	0.0124902
EUR	Phe_172	Phe_210	-0.021322	0.0834713	0.798382
EUR	Phe_172	Phe_211	-0.0581796	0.0455903	0.201906
EUR	Phe_172	Phe_214	0.0316187	0.0452551	0.484754
EUR	Phe_172	Phe_214_1	0.0253826	0.0541456	0.639223
EUR	Phe_172	Phe_215	0.201342	0.0914711	0.0277251
EUR	Phe_172	Phe_216	0.608716	0.0732906	9.93848e-17
EUR	Phe_172	Phe_217	0.568551	0.100416	1.49685e-08
EUR	Phe_172	Phe_217_1	0.5487	0.0970606	1.57515e-08
EUR	Phe_172	Phe_218	0.00435322	0.0551127	0.937042
EUR	Phe_172	Phe_218_1	0.0412216	0.031921	0.196578
EUR	Phe_172	Phe_220	0.00302217	0.0590816	0.959204
EUR	Phe_172	Phe_222	0.139347	0.0929401	0.133789
EUR	Phe_172	Phe_224	-0.0226192	0.0763601	0.767064
EUR	Phe_172	Phe_227	0.143096	0.0885034	0.105912
EUR	Phe_172	Phe_227_1	0.00708711	0.0595337	0.905241
EUR	Phe_172	Phe_227_2	-0.00794219	0.0803452	0.921257
EUR	Phe_172	Phe_227_3	-0.00950314	0.0873687	0.913384
EUR	Phe_172	Phe_228	0.481252	0.109616	1.13162e-05
EUR	Phe_172	Phe_241	0.119057	0.0513576	0.0204387
EUR	Phe_172	Phe_241_1	0.106737	0.0640955	0.0958567
EUR	Phe_172	Phe_241_2	0.139622	0.0562882	0.0131205
EUR	Phe_172	Phe_242	-0.0834158	0.051876	0.107839
EUR	Phe_172	Phe_242_1	-0.150568	0.0529618	0.00446971
EUR	Phe_172	Phe_242_2	0.0406121	0.0636414	0.523383
EUR	Phe_172	Phe_242_3	-0.198961	0.0875263	0.0230166
EUR	Phe_172	Phe_244	-0.16452	0.039535	3.1633e-05
EUR	Phe_172	Phe_244_1	-0.0130329	0.0649912	0.841063
EUR	Phe_172	Phe_244_2	-0.13745	0.0790525	0.0820836
EUR	Phe_172	Phe_244_4	-0.171966	0.040133	1.82814e-05
EUR	Phe_172	Phe_245	-0.180774	0.0940654	0.0546315
EUR	Phe_172	Phe_245_21	-0.110887	0.107067	0.300353
EUR	Phe_172	Phe_250	-0.0789905	0.0259171	0.00230512
EUR	Phe_172	Phe_250_1	-0.0963648	0.0409896	0.0187252
EUR	Phe_172	Phe_250_13	-0.147132	0.0663248	0.0265301
EUR	Phe_172	Phe_250_2	-0.0807461	0.0255224	0.00155757
EUR	Phe_172	Phe_250_21	-0.194429	0.0792423	0.0141433
EUR	Phe_172	Phe_250_22	-0.0732583	0.0344433	0.0334261
EUR	Phe_172	Phe_250_23	-0.119096	0.033154	0.000327869
EUR	Phe_172	Phe_250_24	-0.0697074	0.0295478	0.0183175
EUR	Phe_172	Phe_250_4	-0.0792917	0.0502575	0.114632
EUR	Phe_172	Phe_250_41	-0.0725831	0.072634	0.31765
EUR	Phe_172	Phe_250_42	-0.0721966	0.0579288	0.212655
EUR	Phe_172	Phe_250_6	-0.0274637	0.0360597	0.446288
EUR	Phe_172	Phe_250_7	-0.134129	0.0307767	1.31169e-05
EUR	Phe_172	Phe_251_1	-0.117998	0.0593208	0.0466839
EUR	Phe_172	Phe_252	-0.00596089	0.0617041	0.92304
EUR	Phe_172	Phe_252_1	-0.0174093	0.054359	0.748767
EUR	Phe_172	Phe_253	-0.0627201	0.0913211	0.492203
EUR	Phe_172	Phe_255	-0.0294992	0.0675375	0.662269
EUR	Phe_172	Phe_255_1	0.134117	0.102232	0.189556
EUR	Phe_172	Phe_255_12	0.0675331	0.0974145	0.488149
EUR	Phe_172	Phe_255_21	-0.224615	0.092258	0.0149066
EUR	Phe_172	Phe_256	-0.0662457	0.0850835	0.436217
EUR	Phe_172	Phe_256_4	-0.0181617	0.0477813	0.703871
EUR	Phe_172	Phe_257	0.0681351	0.0428778	0.112049
EUR	Phe_172	Phe_257_1	0.0729176	0.0435833	0.0943151
EUR	Phe_172	Phe_259_3	-0.0485638	0.0891092	0.585759
EUR	Phe_172	Phe_260	0.066283	0.0568762	0.243861
EUR	Phe_172	Phe_261	-0.0430536	0.0328282	0.189694
EUR	Phe_172	Phe_261_2	-0.0879568	0.0499378	0.0781829
EUR	Phe_172	Phe_261_4	-0.0394021	0.0354725	0.266663
EUR	Phe_172	Phe_269	-0.0817037	0.0615385	0.184283
EUR	Phe_172	Phe_270	-0.120402	0.0852593	0.157896
EUR	Phe_172	Phe_270_3	-0.166363	0.0942643	0.0775884
EUR	Phe_172	Phe_270_32	-0.107816	0.0919395	0.240921
EUR	Phe_172	Phe_272	-0.0226202	0.0260283	0.384814
EUR	Phe_172	Phe_272_1	-0.0236585	0.0260645	0.364043
EUR	Phe_172	Phe_272_11	-0.00683462	0.02956	0.81715
EUR	Phe_172	Phe_272_12	-0.00475543	0.0434552	0.912859
EUR	Phe_172	Phe_272_13	-0.0239871	0.0361398	0.506863
EUR	Phe_172	Phe_274	-0.0194616	0.0249098	0.434635
EUR	Phe_172	Phe_274_1	-0.0194848	0.0248081	0.432207
EUR	Phe_172	Phe_274_11	0.0327245	0.0386523	0.397197
EUR	Phe_172	Phe_274_2	0.0153758	0.0700575	0.826281
EUR	Phe_172	Phe_274_21	0.0225472	0.0750007	0.763699
EUR	Phe_172	Phe_275	0.0115484	0.0426514	0.786575
EUR	Phe_172	Phe_275_3	-0.0534333	0.0544519	0.326448
EUR	Phe_172	Phe_276	-0.0384365	0.0332844	0.248177
EUR	Phe_172	Phe_276_1	-0.0453946	0.0367132	0.216286
EUR	Phe_172	Phe_276_11	-0.122549	0.0958063	0.20085
EUR	Phe_172	Phe_276_12	-0.104618	0.0412223	0.0111522
EUR	Phe_172	Phe_276_13	-0.0976871	0.0416579	0.019028
EUR	Phe_172	Phe_276_14	0.020097	0.0391113	0.607362
EUR	Phe_172	Phe_276_4	-0.164237	0.0617846	0.00785533
EUR	Phe_172	Phe_276_41	-0.160145	0.0539463	0.00299152
EUR	Phe_172	Phe_276_5	-0.0581884	0.0486115	0.231302
EUR	Phe_172	Phe_276_6	-0.0253444	0.0761914	0.739405
EUR	Phe_172	Phe_277	-0.029551	0.0758826	0.696957
EUR	Phe_172	Phe_277_4	-0.0148372	0.0630564	0.813975
EUR	Phe_172	Phe_277_5	-0.0606899	0.0897482	0.498899
EUR	Phe_172	Phe_278	-0.0260971	0.0208199	0.210036
EUR	Phe_172	Phe_278_1	-0.0382418	0.0197766	0.0531515
EUR	Phe_172	Phe_280	0.00421231	0.0340878	0.901654
EUR	Phe_172	Phe_280_1	0.00897054	0.0334838	0.788771
EUR	Phe_172	Phe_280_2	0.0387627	0.0537269	0.470616
EUR	Phe_172	Phe_281	-0.182935	0.0594188	0.00207872
EUR	Phe_172	Phe_281_1	-0.177465	0.0557327	0.00145146
EUR	Phe_172	Phe_281_11	-0.227738	0.0933533	0.0147063
EUR	Phe_172	Phe_281_12	-0.196094	0.0559348	0.000455308
EUR	Phe_172	Phe_283	-0.0381729	0.0809353	0.637179
EUR	Phe_172	Phe_284	0.0574034	0.0971356	0.554546
EUR	Phe_172	Phe_285	-0.0307666	0.0294043	0.295409
EUR	Phe_172	Phe_285_2	-0.0532989	0.0474842	0.261669
EUR	Phe_172	Phe_286	-0.0349111	0.0540401	0.518265
EUR	Phe_172	Phe_286_7	-0.0211032	0.0691216	0.760133
EUR	Phe_172	Phe_287	0.0336688	0.0416621	0.41901
EUR	Phe_172	Phe_287_3	0.0219849	0.0446192	0.622208
EUR	Phe_172	Phe_287_32	0.106703	0.071563	0.13595
EUR	Phe_172	Phe_288	0.0314194	0.0575529	0.585119
EUR	Phe_172	Phe_288_1	0.0399036	0.0663382	0.547495
EUR	Phe_172	Phe_288_2	0.0970043	0.0608205	0.110729
EUR	Phe_172	Phe_289_4	0.0293407	0.07489	0.695218
EUR	Phe_172	Phe_289_8	0.016623	0.0486442	0.732556
EUR	Phe_172	Phe_290_11	-0.05335	0.051289	0.298254
EUR	Phe_172	Phe_290_16	-0.103471	0.0907183	0.254048
EUR	Phe_172	Phe_292_3	0.00296126	0.0807202	0.970736
EUR	Phe_172	Phe_297_2	0.068967	0.0366714	0.0600162
EUR	Phe_172	Phe_300_1	0.108243	0.0339075	0.00141138
EUR	Phe_172	Phe_300_11	-0.0166395	0.0541888	0.758794
EUR	Phe_172	Phe_300_3	0.0713033	0.070247	0.310088
EUR	Phe_172	Phe_300_9	0.0292932	0.0636892	0.645559
EUR	Phe_172	Phe_315_1	-0.213656	0.0757066	0.00477019
EUR	Phe_172	Phe_317_11	-0.0666749	0.056916	0.241414
EUR	Phe_172	Phe_318	0.064935	0.0321954	0.0437059
EUR	Phe_172	Phe_327	0.10702	0.0289285	0.000216056
EUR	Phe_172	Phe_327_3	0.00536943	0.0220453	0.807569
EUR	Phe_172	Phe_327_4	0.109262	0.0340085	0.00131455
EUR	Phe_172	Phe_327_41	0.202959	0.0874575	0.0203051
EUR	Phe_172	Phe_332	0.0336129	0.0384276	0.381733
EUR	Phe_172	Phe_333	0.0737223	0.0342909	0.0315623
EUR	Phe_172	Phe_333_1	0.076648	0.0333698	0.0216228
EUR	Phe_172	Phe_333_2	0.168363	0.0809189	0.037467
EUR	Phe_172	Phe_333_4	0.056013	0.071568	0.43383
EUR	Phe_172	Phe_334	0.0234184	0.0841863	0.780879
EUR	Phe_172	Phe_335	-0.030878	0.0410108	0.451496
EUR	Phe_172	Phe_337	0.0390979	0.0523336	0.455009
EUR	Phe_172	Phe_337_1	0.0160915	0.0550146	0.769908
EUR	Phe_172	Phe_338	0.063341	0.0302232	0.0361021
EUR	Phe_172	Phe_338_1	0.109126	0.0593009	0.0657369
EUR	Phe_172	Phe_338_2	0.0409598	0.033758	0.225002
EUR	Phe_172	Phe_339	0.0750144	0.0360846	0.0376313
EUR	Phe_172	Phe_340	-0.0149424	0.0330503	0.65119
EUR	Phe_172	Phe_340_1	0.0365772	0.0591207	0.536123
EUR	Phe_172	Phe_342	0.13225	0.066737	0.0475175
EUR	Phe_172	Phe_345	0.00587391	0.0452084	0.896622
EUR	Phe_172	Phe_345_1	0.0262525	0.0729014	0.718765
EUR	Phe_172	Phe_345_3	-0.0407743	0.0607662	0.502218
EUR	Phe_172	Phe_347	0.050221	0.0721449	0.486358
EUR	Phe_172	Phe_348	-0.0858634	0.086806	0.322594
EUR	Phe_172	Phe_348_8	-0.0747601	0.0860967	0.385215
EUR	Phe_172	Phe_348_9	0.00040166	0.10844	0.997045
EUR	Phe_172	Phe_350	0.088651	0.0357901	0.0132502
EUR	Phe_172	Phe_350_1	0.075536	0.0377983	0.0456738
EUR	Phe_172	Phe_350_2	0.0867455	0.0389731	0.026029
EUR	Phe_172	Phe_351	-0.013544	0.027882	0.627135
EUR	Phe_172	Phe_352	0.0608613	0.0627846	0.332362
EUR	Phe_172	Phe_352_1	-0.0409366	0.0741364	0.580825
EUR	Phe_172	Phe_352_2	0.119654	0.0877043	0.172477
EUR	Phe_172	Phe_353	0.0649598	0.0609282	0.286347
EUR	Phe_172	Phe_355	0.0520393	0.0846128	0.538536
EUR	Phe_172	Phe_356	0.0721037	0.0348557	0.0385804
EUR	Phe_172	Phe_357	0.017733	0.059962	0.76743
EUR	Phe_172	Phe_358_1	0.0205131	0.0822787	0.803119
EUR	Phe_172	Phe_359	-0.114752	0.080157	0.152262
EUR	Phe_172	Phe_359_2	-0.0793841	0.0823851	0.33526
EUR	Phe_172	Phe_361	-0.021024	0.0437555	0.63088
EUR	Phe_172	Phe_361_1	-0.0456521	0.0488864	0.350386
EUR	Phe_172	Phe_361_2	0.089686	0.0784655	0.253039
EUR	Phe_172	Phe_362	0.0446781	0.0378745	0.238145
EUR	Phe_172	Phe_362_2	0.10528	0.0391555	0.00717184
EUR	Phe_172	Phe_362_29	0.0457742	0.043566	0.293403
EUR	Phe_172	Phe_362_3	-0.0275131	0.0559239	0.622738
EUR	Phe_172	Phe_362_31	0.0338941	0.0760859	0.655979
EUR	Phe_172	Phe_362_4	0.0077412	0.0502243	0.877505
EUR	Phe_172	Phe_362_6	0.085931	0.0567243	0.129801
EUR	Phe_172	Phe_362_7	-0.102336	0.0906104	0.258728
EUR	Phe_172	Phe_363	-0.0370281	0.0963001	0.700603
EUR	Phe_172	Phe_363_3	-0.0110065	0.0839433	0.895681
EUR	Phe_172	Phe_364	-0.0807343	0.0639304	0.206644
EUR	Phe_172	Phe_364_1	-0.086477	0.0880152	0.325842
EUR	Phe_172	Phe_364_2	-0.000500663	0.0801389	0.995015
EUR	Phe_172	Phe_364_41	-0.105563	0.0646265	0.102379
EUR	Phe_172	Phe_364_5	-0.116169	0.0527061	0.0275175
EUR	Phe_172	Phe_365	-0.0312483	0.0287153	0.276502
EUR	Phe_172	Phe_365_1	-0.0143108	0.0301327	0.63484
EUR	Phe_172	Phe_365_11	0.00491311	0.034988	0.888326
EUR	Phe_172	Phe_365_2	0.00712044	0.0376585	0.850031
EUR	Phe_172	Phe_366	-0.0156406	0.0335437	0.641017
EUR	Phe_172	Phe_366_2	-0.0193022	0.0363347	0.595256
EUR	Phe_172	Phe_367	0.0665642	0.0340595	0.0506599
EUR	Phe_172	Phe_367_1	-0.0717504	0.0306174	0.0191064
EUR	Phe_172	Phe_367_2	0.00549812	0.040803	0.892811
EUR	Phe_172	Phe_367_4	0.0637984	0.0353302	0.070953
EUR	Phe_172	Phe_367_8	0.0845952	0.0376487	0.0246426
EUR	Phe_172	Phe_367_9	0.0543124	0.0568421	0.339327
EUR	Phe_172	Phe_368	0.104243	0.0452991	0.0213798
EUR	Phe_172	Phe_368_1	-0.0146396	0.0503209	0.77111
EUR	Phe_172	Phe_368_2	0.129522	0.0659846	0.0496568
EUR	Phe_172	Phe_369	0.156717	0.0670099	0.0193505
EUR	Phe_172	Phe_369_5	0.055243	0.0412403	0.180396
EUR	Phe_172	Phe_370	0.190231	0.0811046	0.0190012
EUR	Phe_172	Phe_370_1	0.0972165	0.0655766	0.138211
EUR	Phe_172	Phe_371	0.1981	0.0454613	1.31519e-05
EUR	Phe_172	Phe_371_1	-0.169911	0.116317	0.14408
EUR	Phe_172	Phe_371_2	0.0374838	0.0610454	0.539194
EUR	Phe_172	Phe_371_3	0.206295	0.0543533	0.000147375
EUR	Phe_172	Phe_372	0.0871937	0.0548014	0.111591
EUR	Phe_172	Phe_374	0.113927	0.0447134	0.0108365
EUR	Phe_172	Phe_374_1	0.158289	0.0680882	0.0200845
EUR	Phe_172	Phe_374_3	-0.0238035	0.0567979	0.67515
EUR	Phe_172	Phe_375	0.0674578	0.0641405	0.292928
EUR	Phe_172	Phe_377	-0.0802746	0.0727554	0.269875
EUR	Phe_172	Phe_377_1	-0.0130853	0.0871188	0.880606
EUR	Phe_172	Phe_378	0.120796	0.0547055	0.0272368
EUR	Phe_172	Phe_378_1	0.00902517	0.0486692	0.852885
EUR	Phe_172	Phe_379	-0.0145064	0.0496832	0.770303
EUR	Phe_172	Phe_379_2	0.00923105	0.0442014	0.834573
EUR	Phe_172	Phe_379_3	0.0137153	0.0652997	0.833639
EUR	Phe_172	Phe_379_5	-0.113874	0.101653	0.262621
EUR	Phe_172	Phe_379_9	0.0150349	0.084119	0.858147
EUR	Phe_172	Phe_380_1	0.0611166	0.0498189	0.219907
EUR	Phe_172	Phe_380_4	-0.0222044	0.0326978	0.497089
EUR	Phe_172	Phe_381	-0.00537967	0.0431767	0.900843
EUR	Phe_172	Phe_381_1	-0.0276387	0.045412	0.542776
EUR	Phe_172	Phe_381_11	-0.0382676	0.038625	0.32181
EUR	Phe_172	Phe_381_2	-0.00676293	0.0621537	0.913353
EUR	Phe_172	Phe_382	0.11504	0.061491	0.0613681
EUR	Phe_172	Phe_383	-0.011646	0.0421287	0.782211
EUR	Phe_172	Phe_384	-0.0501604	0.0667446	0.452335
EUR	Phe_172	Phe_384_4	-0.018216	0.0555437	0.742943
EUR	Phe_172	Phe_385	-0.118489	0.0598494	0.0477286
EUR	Phe_172	Phe_386	0.0892638	0.0520709	0.0864784
EUR	Phe_172	Phe_386_1	-0.0671047	0.051773	0.19493
EUR	Phe_172	Phe_386_2	0.0795752	0.0506761	0.116353
EUR	Phe_172	Phe_386_9	0.0691374	0.0379502	0.0684866
EUR	Phe_172	Phe_388	0.0542552	0.0940452	0.564003
EUR	Phe_172	Phe_389	-0.00390513	0.0295422	0.894836
EUR	Phe_172	Phe_389_1	-0.0257532	0.0288315	0.371733
EUR	Phe_172	Phe_389_2	-0.0636989	0.0625431	0.30845
EUR	Phe_172	Phe_389_4	0.0367893	0.039286	0.349043
EUR	Phe_172	Phe_394	0.0373402	0.0654993	0.568619
EUR	Phe_172	Phe_395	0.0472121	0.0390669	0.226858
EUR	Phe_172	Phe_395_1	-0.00602866	0.053339	0.91001
EUR	Phe_172	Phe_395_2	0.0261462	0.0334807	0.434842
EUR	Phe_172	Phe_395_6	-0.00833018	0.0419142	0.842463
EUR	Phe_172	Phe_396	-0.0380462	0.0463694	0.41193
EUR	Phe_172	Phe_401	0.0221735	0.021866	0.310554
EUR	Phe_172	Phe_401_1	0.0223731	0.0211217	0.289487
EUR	Phe_172	Phe_401_2	-0.00765852	0.0313705	0.807129
EUR	Phe_172	Phe_401_21	0.0279915	0.0377496	0.458387
EUR	Phe_172	Phe_401_22	-0.0422785	0.0343291	0.218111
EUR	Phe_172	Phe_401_3	-0.0354151	0.068863	0.607053
EUR	Phe_172	Phe_402	0.0283084	0.0744413	0.703739
EUR	Phe_172	Phe_411	-0.0302235	0.0222272	0.173908
EUR	Phe_172	Phe_411_1	-0.0279056	0.0266556	0.295149
EUR	Phe_172	Phe_411_2	-0.0140147	0.0273131	0.607873
EUR	Phe_172	Phe_411_3	-0.0114425	0.0221372	0.605232
EUR	Phe_172	Phe_411_4	-0.0301105	0.0212868	0.15721
EUR	Phe_172	Phe_411_8	-0.0298727	0.0221432	0.177316
EUR	Phe_172	Phe_411_9	-0.162888	0.0826627	0.0487797
EUR	Phe_172	Phe_414	-0.0439594	0.0561615	0.433785
EUR	Phe_172	Phe_415	-0.0353519	0.0521114	0.497524
EUR	Phe_172	Phe_415_1	-0.0213845	0.0527812	0.685364
EUR	Phe_172	Phe_415_11	-0.0231843	0.0543604	0.669749
EUR	Phe_172	Phe_415_2	-0.0177263	0.0558901	0.75112
EUR	Phe_172	Phe_416	-0.0151913	0.0548701	0.781887
EUR	Phe_172	Phe_418	0.0166741	0.0239311	0.485958
EUR	Phe_172	Phe_418_1	-0.0619161	0.0610778	0.310714
EUR	Phe_172	Phe_420	0.0830465	0.0972173	0.392975
EUR	Phe_172	Phe_420_3	0.0439767	0.0797979	0.581565
EUR	Phe_172	Phe_425	0.00349091	0.0388227	0.928351
EUR	Phe_172	Phe_425_1	0.00021664	0.0394398	0.995617
EUR	Phe_172	Phe_425_11	0.210548	0.0736268	0.00424087
EUR	Phe_172	Phe_425_12	0.0504676	0.0685143	0.461365
EUR	Phe_172	Phe_425_8	0.0341406	0.0941732	0.716956
EUR	Phe_172	Phe_426	-0.00883506	0.0373445	0.812981
EUR	Phe_172	Phe_426_2	0.0470643	0.0400394	0.239815
EUR	Phe_172	Phe_426_21	0.119477	0.0500011	0.0168721
EUR	Phe_172	Phe_426_24	-0.0133549	0.0493433	0.786658
EUR	Phe_172	Phe_426_3	0.0259452	0.0473735	0.583917
EUR	Phe_172	Phe_426_31	-0.00933219	0.0483792	0.84704
EUR	Phe_172	Phe_426_32	0.0377947	0.0554589	0.495562
EUR	Phe_172	Phe_426_9	-0.0472324	0.0406666	0.245457
EUR	Phe_172	Phe_426_91	-0.0358587	0.0405885	0.376982
EUR	Phe_172	Phe_427	0.0360753	0.02449	0.140733
EUR	Phe_172	Phe_427_1	0.0570237	0.044672	0.20178
EUR	Phe_172	Phe_427_11	0.126731	0.0538848	0.0186782
EUR	Phe_172	Phe_427_12	-0.0164148	0.0559187	0.769104
EUR	Phe_172	Phe_427_2	0.00968863	0.0213003	0.64921
EUR	Phe_172	Phe_427_3	0.0315669	0.0378704	0.404535
EUR	Phe_172	Phe_427_4	-0.0860063	0.0872342	0.32417
EUR	Phe_172	Phe_427_42	-0.0979021	0.0670411	0.1442
EUR	Phe_172	Phe_427_5	0.05808	0.0468365	0.214954
EUR	Phe_172	Phe_427_6	0.0366949	0.0504936	0.467395
EUR	Phe_172	Phe_427_7	0.104644	0.0462931	0.023792
EUR	Phe_172	Phe_427_8	-0.0964631	0.0612878	0.115502
EUR	Phe_172	Phe_427_9	0.121173	0.0381624	0.00149734
EUR	Phe_172	Phe_428	-0.0310446	0.0269641	0.249595
EUR	Phe_172	Phe_428_1	-0.0492924	0.0309222	0.110919
EUR	Phe_172	Phe_428_2	-0.0739457	0.0405713	0.0683621
EUR	Phe_172	Phe_429	-0.0157123	0.0478905	0.742845
EUR	Phe_172	Phe_429_2	0.00959977	0.0654983	0.883475
EUR	Phe_172	Phe_429_3	-0.091564	0.0599	0.12636
EUR	Phe_172	Phe_430	-0.0332469	0.0725595	0.646808
EUR	Phe_172	Phe_430_1	-0.152669	0.0739341	0.0389289
EUR	Phe_172	Phe_430_2	0.0328806	0.0754576	0.663019
EUR	Phe_172	Phe_430_3	-0.0426806	0.0740088	0.564145
EUR	Phe_172	Phe_433	-0.0127271	0.0313835	0.685084
EUR	Phe_172	Phe_433_1	-0.0172703	0.031371	0.581964
EUR	Phe_172	Phe_433_11	0.0735561	0.0650827	0.258394
EUR	Phe_172	Phe_433_2	0.0248345	0.0425478	0.559432
EUR	Phe_172	Phe_433_21	0.0242819	0.0445144	0.585421
EUR	Phe_172	Phe_433_3	0.00632203	0.036032	0.860721
EUR	Phe_172	Phe_433_31	0.0171103	0.0379149	0.651786
EUR	Phe_172	Phe_433_5	-0.0827793	0.0497446	0.0960952
EUR	Phe_172	Phe_433_8	0.000374915	0.0427756	0.993007
EUR	Phe_172	Phe_440	-0.0178185	0.0378295	0.637626
EUR	Phe_172	Phe_440_2	-0.0433922	0.0411697	0.29189
EUR	Phe_172	Phe_442	5.62694e-05	0.036317	0.998764
EUR	Phe_172	Phe_442_1	-0.0157946	0.0360041	0.660886
EUR	Phe_172	Phe_442_11	-0.0052388	0.0343235	0.87869
EUR	Phe_172	Phe_442_2	0.035606	0.0583278	0.541566
EUR	Phe_172	Phe_443	-0.0491532	0.0379	0.194659
EUR	Phe_172	Phe_443_1	-0.0338411	0.0646334	0.600568
EUR	Phe_172	Phe_443_9	-0.0501818	0.0381439	0.188311
EUR	Phe_172	Phe_444	0.0147793	0.0517248	0.775084
EUR	Phe_172	Phe_444_1	0.00968056	0.0545711	0.859199
EUR	Phe_172	Phe_447_1	0.0709128	0.0694617	0.307306
EUR	Phe_172	Phe_450	0.00697219	0.0534505	0.896217
EUR	Phe_172	Phe_451	-0.00828662	0.0573503	0.885112
EUR	Phe_172	Phe_451_2	-0.0194367	0.0535174	0.716467
EUR	Phe_172	Phe_452	-0.0228646	0.043925	0.602689
EUR	Phe_172	Phe_454	0.0987896	0.0323536	0.00226235
EUR	Phe_172	Phe_454_1	0.087201	0.0331281	0.00848241
EUR	Phe_172	Phe_454_11	0.0916387	0.0523036	0.0797644
EUR	Phe_172	Phe_455	0.10239	0.0346479	0.00312503
EUR	Phe_172	Phe_456	0.0164542	0.0379265	0.664402
EUR	Phe_172	Phe_458	0.00773094	0.0375256	0.836777
EUR	Phe_172	Phe_458_1	0.0335136	0.0498116	0.50107
EUR	Phe_172	Phe_458_9	-0.0142843	0.0416675	0.731737
EUR	Phe_172	Phe_459	0.014006	0.0457339	0.759415
EUR	Phe_172	Phe_459_9	0.0102987	0.0472742	0.827546
EUR	Phe_172	Phe_464	0.0105936	0.0369295	0.774219
EUR	Phe_172	Phe_465	0.0788627	0.03311	0.0172264
EUR	Phe_172	Phe_465_2	0.192268	0.0555547	0.000538416
EUR	Phe_172	Phe_465_4	-0.0375702	0.0497141	0.449814
EUR	Phe_172	Phe_470	0.078396	0.0556496	0.158911
EUR	Phe_172	Phe_471	-0.0775388	0.0501413	0.122006
EUR	Phe_172	Phe_472	0.0501547	0.046909	0.284983
EUR	Phe_172	Phe_473	0.0769514	0.043989	0.0802334
EUR	Phe_172	Phe_473_1	0.0164823	0.0768243	0.830122
EUR	Phe_172	Phe_473_4	0.0675525	0.0590704	0.252793
EUR	Phe_172	Phe_474	-0.0122558	0.0467587	0.79324
EUR	Phe_172	Phe_474_1	0.0829097	0.0557901	0.137252
EUR	Phe_172	Phe_474_2	0.0174214	0.0356565	0.625133
EUR	Phe_172	Phe_475	-0.0350768	0.0418065	0.401454
EUR	Phe_172	Phe_476	0.0307838	0.035236	0.38231
EUR	Phe_172	Phe_477	0.0372282	0.0625393	0.551659
EUR	Phe_172	Phe_479	0.129075	0.0599984	0.0314516
EUR	Phe_172	Phe_480	0.00556931	0.0356396	0.875822
EUR	Phe_172	Phe_480_1	-0.0137995	0.0454914	0.761628
EUR	Phe_172	Phe_480_11	-0.00649956	0.0592902	0.912709
EUR	Phe_172	Phe_480_5	-0.012047	0.0811103	0.881928
EUR	Phe_172	Phe_481	-0.0370374	0.06461	0.566478
EUR	Phe_172	Phe_483	-0.00694909	0.0362896	0.848142
EUR	Phe_172	Phe_495	-0.0339809	0.0352954	0.33567
EUR	Phe_172	Phe_495_2	-0.0242035	0.0542459	0.655466
EUR	Phe_172	Phe_496	-0.0359414	0.0258492	0.164399
EUR	Phe_172	Phe_496_1	-0.0342629	0.0336511	0.308593
EUR	Phe_172	Phe_496_2	-0.0581017	0.0297423	0.0507601
EUR	Phe_172	Phe_496_21	-0.0554653	0.0304607	0.0686249
EUR	Phe_172	Phe_496_3	0.0226461	0.0697445	0.745407
EUR	Phe_172	Phe_497	0.0423595	0.0443642	0.339673
EUR	Phe_172	Phe_500	-0.0023884	0.0923021	0.979356
EUR	Phe_172	Phe_500_2	-0.0247166	0.0877408	0.778173
EUR	Phe_172	Phe_502	-0.126815	0.0578224	0.028294
EUR	Phe_172	Phe_503	-0.0394879	0.0863359	0.647401
EUR	Phe_172	Phe_504	-0.0844539	0.0693476	0.223287
EUR	Phe_172	Phe_507	-0.00515046	0.055962	0.92667
EUR	Phe_172	Phe_508	0.00447531	0.0684887	0.9479
EUR	Phe_172	Phe_509	-0.011393	0.0377842	0.763012
EUR	Phe_172	Phe_509_1	-0.0277251	0.0436748	0.525554
EUR	Phe_172	Phe_509_8	-0.0313372	0.0488563	0.521253
EUR	Phe_172	Phe_510	0.105316	0.0528038	0.0461004
EUR	Phe_172	Phe_512	0.0368469	0.029165	0.206448
EUR	Phe_172	Phe_512_1	-0.0270116	0.0708762	0.703122
EUR	Phe_172	Phe_512_2	0.0527648	0.056472	0.350122
EUR	Phe_172	Phe_512_7	0.0386644	0.0295044	0.19004
EUR	Phe_172	Phe_512_8	0.0174205	0.0388484	0.653848
EUR	Phe_172	Phe_512_9	0.0273684	0.0307118	0.372856
EUR	Phe_172	Phe_513	0.0375289	0.0467984	0.422596
EUR	Phe_172	Phe_513_3	0.0762427	0.0597658	0.202065
EUR	Phe_172	Phe_514	0.0516114	0.0499527	0.301508
EUR	Phe_172	Phe_516	-0.0563963	0.0610117	0.355303
EUR	Phe_172	Phe_516_1	-0.0388982	0.0575404	0.49903
EUR	Phe_172	Phe_519	0.0429192	0.0483432	0.374647
EUR	Phe_172	Phe_519_8	0.0180844	0.0659586	0.783948
EUR	Phe_172	Phe_519_9	0.160198	0.0948245	0.0911389
EUR	Phe_172	Phe_520	0.16004	0.0889367	0.0719433
EUR	Phe_172	Phe_521	0.124995	0.0450218	0.00549779
EUR	Phe_172	Phe_521_1	0.118334	0.0456122	0.00947677
EUR	Phe_172	Phe_522	0.137432	0.053088	0.0096322
EUR	Phe_172	Phe_522_5	0.0531607	0.0897352	0.553571
EUR	Phe_172	Phe_523	0.0966252	0.0448609	0.0312491
EUR	Phe_172	Phe_523_1	0.0907654	0.0492269	0.0652096
EUR	Phe_172	Phe_523_3	0.0833143	0.0481763	0.0837442
EUR	Phe_172	Phe_523_31	0.0455899	0.0550165	0.407298
EUR	Phe_172	Phe_523_32	0.106688	0.0504845	0.0345771
EUR	Phe_172	Phe_524	0.123693	0.074073	0.0949441
EUR	Phe_172	Phe_524_3	0.103268	0.0762164	0.175441
EUR	Phe_172	Phe_525	0.0607315	0.0354607	0.086778
EUR	Phe_172	Phe_526	0.0908437	0.0658884	0.167971
EUR	Phe_172	Phe_526_4	0.0607108	0.072716	0.403772
EUR	Phe_172	Phe_526_41	0.0719038	0.0471548	0.127298
EUR	Phe_172	Phe_527	0.0868394	0.0672169	0.196382
EUR	Phe_172	Phe_528	0.127912	0.0677671	0.0590899
EUR	Phe_172	Phe_528_3	-0.132172	0.0790912	0.0946946
EUR	Phe_172	Phe_528_6	-0.0648151	0.0743307	0.383217
EUR	Phe_172	Phe_530	0.0332779	0.024746	0.178698
EUR	Phe_172	Phe_530_1	0.027972	0.0245005	0.253583
EUR	Phe_172	Phe_530_11	0.0293359	0.0243415	0.228135
EUR	Phe_172	Phe_530_12	0.0329875	0.0466649	0.479628
EUR	Phe_172	Phe_530_14	0.00951883	0.0413677	0.818012
EUR	Phe_172	Phe_530_2	0.039394	0.0801211	0.622945
EUR	Phe_172	Phe_530_3	0.0193558	0.0596458	0.74555
EUR	Phe_172	Phe_530_5	0.101039	0.0764586	0.18634
EUR	Phe_172	Phe_531	0.00831685	0.0464514	0.857903
EUR	Phe_172	Phe_531_2	-0.031008	0.0649062	0.632838
EUR	Phe_172	Phe_531_3	0.0588823	0.063867	0.356554
EUR	Phe_172	Phe_531_4	0.0322122	0.0715818	0.652706
EUR	Phe_172	Phe_532	0.108843	0.0367421	0.00305286
EUR	Phe_172	Phe_535	-0.0290859	0.0342431	0.395661
EUR	Phe_172	Phe_535_1	-0.0378126	0.0710234	0.594452
EUR	Phe_172	Phe_535_6	-0.0394239	0.0490235	0.421291
EUR	Phe_172	Phe_535_8	-0.0386828	0.0600245	0.519283
EUR	Phe_172	Phe_535_9	-0.0383734	0.0760897	0.614038
EUR	Phe_172	Phe_536	0.0879774	0.0723726	0.224131
EUR	Phe_172	Phe_537	-0.0265472	0.0535176	0.619861
EUR	Phe_172	Phe_540	-0.0562392	0.0765044	0.462273
EUR	Phe_172	Phe_540_1	-0.078034	0.0673192	0.24639
EUR	Phe_172	Phe_540_11	0.035406	0.0443908	0.425104
EUR	Phe_172	Phe_550	0.0423088	0.0259515	0.103037
EUR	Phe_172	Phe_550_1	0.0507222	0.0225831	0.0247028
EUR	Phe_172	Phe_550_2	0.0351049	0.0296219	0.235978
EUR	Phe_172	Phe_550_3	0.104008	0.06721	0.121742
EUR	Phe_172	Phe_550_4	-0.0310829	0.029606	0.29377
EUR	Phe_172	Phe_550_5	0.0246788	0.0485359	0.611127
EUR	Phe_172	Phe_555	0.0135031	0.0410023	0.741909
EUR	Phe_172	Phe_555_1	0.0175072	0.0500237	0.726355
EUR	Phe_172	Phe_555_2	0.00929779	0.0436961	0.831496
EUR	Phe_172	Phe_555_21	0.0157137	0.0759789	0.836153
EUR	Phe_172	Phe_556_1	0.0651177	0.086525	0.451697
EUR	Phe_172	Phe_558	0.0289707	0.0396294	0.464754
EUR	Phe_172	Phe_559	-0.0816183	0.066769	0.221557
EUR	Phe_172	Phe_560	0.0104485	0.065923	0.874067
EUR	Phe_172	Phe_560_4	-0.0476489	0.0652525	0.465253
EUR	Phe_172	Phe_561	0.0742447	0.0371984	0.0459438
EUR	Phe_172	Phe_561_1	0.0765407	0.0428006	0.0737264
EUR	Phe_172	Phe_561_2	0.0100664	0.0875101	0.90842
EUR	Phe_172	Phe_562	0.00749676	0.0238118	0.752887
EUR	Phe_172	Phe_562_1	0.00175056	0.0214982	0.935101
EUR	Phe_172	Phe_563	0.0276772	0.0327099	0.397475
EUR	Phe_172	Phe_564	0.0136854	0.0364621	0.707413
EUR	Phe_172	Phe_564_1	0.0106224	0.0396191	0.788613
EUR	Phe_172	Phe_564_9	0.0303871	0.0493384	0.537966
EUR	Phe_172	Phe_565	0.0453731	0.0452542	0.31604
EUR	Phe_172	Phe_565_1	0.136714	0.0592318	0.0209924
EUR	Phe_172	Phe_567	-0.107158	0.0816002	0.189115
EUR	Phe_172	Phe_568	0.0372045	0.0720572	0.605631
EUR	Phe_172	Phe_568_1	0.0751324	0.0835267	0.368385
EUR	Phe_172	Phe_569	0.0128755	0.0430265	0.764752
EUR	Phe_172	Phe_571	-0.00767065	0.0400491	0.848109
EUR	Phe_172	Phe_571_5	0.0180679	0.0412317	0.661238
EUR	Phe_172	Phe_571_51	0.0102722	0.0532751	0.847104
EUR	Phe_172	Phe_571_8	-0.0798888	0.0632006	0.206212
EUR	Phe_172	Phe_571_81	-0.0166809	0.0862443	0.846635
EUR	Phe_172	Phe_572	-0.12023	0.0661599	0.0691757
EUR	Phe_172	Phe_573	0.162048	0.0874774	0.0639604
EUR	Phe_172	Phe_573_3	-0.00157227	0.081282	0.984567
EUR	Phe_172	Phe_573_5	0.0125863	0.0726323	0.862426
EUR	Phe_172	Phe_573_7	0.00724516	0.0473268	0.878329
EUR	Phe_172	Phe_574	0.00272359	0.0312116	0.930463
EUR	Phe_172	Phe_574_1	0.00874542	0.032689	0.789058
EUR	Phe_172	Phe_574_12	-0.0173469	0.0500173	0.728728
EUR	Phe_172	Phe_574_2	-0.0202543	0.0684709	0.767376
EUR	Phe_172	Phe_574_3	-0.0374997	0.0533493	0.482113
EUR	Phe_172	Phe_575	0.128542	0.0714631	0.072064
EUR	Phe_172	Phe_575_1	-0.127584	0.0921003	0.165969
EUR	Phe_172	Phe_575_7	0.136885	0.08713	0.116173
EUR	Phe_172	Phe_575_8	0.0388091	0.0863232	0.653014
EUR	Phe_172	Phe_577	0.00397232	0.0510109	0.93793
EUR	Phe_172	Phe_577_1	-0.0395265	0.0550436	0.472699
EUR	Phe_172	Phe_577_2	-0.102448	0.061443	0.095442
EUR	Phe_172	Phe_577_3	0.0498015	0.0631958	0.430667
EUR	Phe_172	Phe_578	0.0902498	0.0405707	0.0261144
EUR	Phe_172	Phe_578_1	0.0502357	0.0803351	0.531757
EUR	Phe_172	Phe_578_2	0.0828854	0.0623954	0.184049
EUR	Phe_172	Phe_578_8	0.073848	0.0488624	0.1307
EUR	Phe_172	Phe_578_9	0.129045	0.059187	0.0292354
EUR	Phe_172	Phe_579_2	0.053588	0.0808268	0.507332
EUR	Phe_172	Phe_579_8	0.0113924	0.0760987	0.880997
EUR	Phe_172	Phe_580	-0.0602299	0.0693576	0.385178
EUR	Phe_172	Phe_580_3	-0.0242889	0.0793731	0.759598
EUR	Phe_172	Phe_580_31	-0.0553197	0.065369	0.397403
EUR	Phe_172	Phe_585	-0.0367514	0.0284998	0.197214
EUR	Phe_172	Phe_585_1	-0.0306571	0.0326559	0.347836
EUR	Phe_172	Phe_585_2	-0.0152026	0.0636431	0.811205
EUR	Phe_172	Phe_585_3	-0.0453973	0.031055	0.143786
EUR	Phe_172	Phe_585_31	-0.158944	0.0705995	0.0243632
EUR	Phe_172	Phe_586	0.00276847	0.0499216	0.955775
EUR	Phe_172	Phe_586_2	-0.0641982	0.049992	0.199083
EUR	Phe_172	Phe_587	-0.177923	0.0828146	0.0316786
EUR	Phe_172	Phe_588	-0.0340876	0.0670521	0.61119
EUR	Phe_172	Phe_589	-0.129542	0.0872016	0.1374
EUR	Phe_172	Phe_590	0.0727691	0.070051	0.298897
EUR	Phe_172	Phe_591	0.0509381	0.0368071	0.166383
EUR	Phe_172	Phe_592	0.133126	0.0742099	0.0728273
EUR	Phe_172	Phe_592_1	0.0973347	0.0687879	0.157069
EUR	Phe_172	Phe_593	0.0996771	0.0422987	0.0184477
EUR	Phe_172	Phe_594	0.12151	0.0299545	4.98131e-05
EUR	Phe_172	Phe_594_1	0.113037	0.0312402	0.000296511
EUR	Phe_172	Phe_594_2	0.0866347	0.051839	0.0946773
EUR	Phe_172	Phe_594_3	0.118893	0.0382978	0.00190634
EUR	Phe_172	Phe_594_8	0.0934865	0.0647529	0.148812
EUR	Phe_172	Phe_595	0.0424258	0.0625456	0.49757
EUR	Phe_172	Phe_596	0.0402105	0.0408356	0.324776
EUR	Phe_172	Phe_596_1	0.127624	0.0725961	0.078748
EUR	Phe_172	Phe_596_5	-0.0130226	0.0447492	0.771042
EUR	Phe_172	Phe_597	0.0102805	0.0610483	0.866269
EUR	Phe_172	Phe_597_1	0.0212113	0.0654031	0.745698
EUR	Phe_172	Phe_599	0.0566491	0.0333095	0.0890016
EUR	Phe_172	Phe_599_1	-0.0398198	0.062251	0.522391
EUR	Phe_172	Phe_599_2	-0.0211054	0.036664	0.564857
EUR	Phe_172	Phe_599_3	0.126688	0.0580755	0.0291517
EUR	Phe_172	Phe_599_4	-0.0195017	0.0390524	0.617516
EUR	Phe_172	Phe_599_5	0.0969856	0.0429413	0.0239107
EUR	Phe_172	Phe_599_9	0.0689677	0.0605367	0.25459
EUR	Phe_172	Phe_600	0.0432464	0.0280275	0.122832
EUR	Phe_172	Phe_601	0.150089	0.0552788	0.00662494
EUR	Phe_172	Phe_601_1	0.180587	0.0639005	0.00471231
EUR	Phe_172	Phe_601_11	-0.0270024	0.0887225	0.760863
EUR	Phe_172	Phe_601_12	0.17991	0.0897428	0.0449915
EUR	Phe_172	Phe_601_3	0.104291	0.0789329	0.186413
EUR	Phe_172	Phe_602	0.00103392	0.0789705	0.989554
EUR	Phe_172	Phe_603	0.0610672	0.0493208	0.215655
EUR	Phe_172	Phe_603_1	0.0348438	0.0452729	0.441514
EUR	Phe_172	Phe_603_2	0.0167686	0.0520088	0.747135
EUR	Phe_172	Phe_604	0.053108	0.0583649	0.362859
EUR	Phe_172	Phe_604_1	-0.0198635	0.0725813	0.784337
EUR	Phe_172	Phe_605	0.14746	0.0364511	5.22286e-05
EUR	Phe_172	Phe_608	0.16775	0.0666452	0.0118336
EUR	Phe_172	Phe_610	0.0275918	0.0907021	0.760973
EUR	Phe_172	Phe_610_4	0.12467	0.0770652	0.105724
EUR	Phe_172	Phe_611	0.0932278	0.0620779	0.133152
EUR	Phe_172	Phe_611_3	0.097868	0.0587474	0.0957311
EUR	Phe_172	Phe_612	0.202158	0.0732896	0.00580952
EUR	Phe_172	Phe_612_2	0.00758998	0.0454405	0.867345
EUR	Phe_172	Phe_613	0.194635	0.112657	0.0840456
EUR	Phe_172	Phe_614	0.023257	0.0905981	0.797407
EUR	Phe_172	Phe_614_4	0.135604	0.0783866	0.0836409
EUR	Phe_172	Phe_614_52	0.0737368	0.0638959	0.248494
EUR	Phe_172	Phe_615	0.12519	0.0368275	0.000675453
EUR	Phe_172	Phe_618	0.0910326	0.0436442	0.0369976
EUR	Phe_172	Phe_618_1	0.0945741	0.0448554	0.0349946
EUR	Phe_172	Phe_619	0.0316957	0.0811872	0.696239
EUR	Phe_172	Phe_622	-0.00611413	0.08208	0.940621
EUR	Phe_172	Phe_624_9	0.0413398	0.0506736	0.414612
EUR	Phe_172	Phe_625_1	0.086561	0.0872124	0.320938
EUR	Phe_172	Phe_626	0.12727	0.0506249	0.0119376
EUR	Phe_172	Phe_626_1	0.13521	0.0487092	0.00550553
EUR	Phe_172	Phe_626_12	0.0672598	0.0368453	0.067931
EUR	Phe_172	Phe_626_14	0.162115	0.0759818	0.0328749
EUR	Phe_172	Phe_627	0.0218045	0.0557028	0.69547
EUR	Phe_172	Phe_627_1	-0.00501233	0.0566286	0.92947
EUR	Phe_172	Phe_628	0.0727083	0.0401498	0.0701523
EUR	Phe_172	Phe_634_3	0.0958437	0.0591576	0.105202
EUR	Phe_172	Phe_635_3	0.248916	0.0777713	0.00137133
EUR	Phe_172	Phe_636	0.0924406	0.0516529	0.0735103
EUR	Phe_172	Phe_636_2	0.0109941	0.0654427	0.866587
EUR	Phe_172	Phe_636_3	0.0976875	0.0634648	0.123746
EUR	Phe_172	Phe_642	0.0318565	0.0566786	0.574079
EUR	Phe_172	Phe_642_1	0.055531	0.0461134	0.228502
EUR	Phe_172	Phe_645	0.132851	0.0774952	0.0864704
EUR	Phe_172	Phe_647_1	-0.0277222	0.100845	0.783393
EUR	Phe_172	Phe_650	0.0706336	0.04157	0.0892911
EUR	Phe_172	Phe_681	0.013532	0.0316003	0.66849
EUR	Phe_172	Phe_681_1	0.0474057	0.0508197	0.350912
EUR	Phe_172	Phe_681_2	-0.0804729	0.085062	0.344123
EUR	Phe_172	Phe_681_3	-0.0440193	0.0559983	0.43182
EUR	Phe_172	Phe_681_7	0.0397759	0.0658359	0.545732
EUR	Phe_172	Phe_686	0.0421864	0.0641694	0.51091
EUR	Phe_172	Phe_686_1	0.0565484	0.0490313	0.248783
EUR	Phe_172	Phe_686_3	-0.0215907	0.0540441	0.689524
EUR	Phe_172	Phe_687_1	0.146817	0.0496171	0.00308651
EUR	Phe_172	Phe_687_4	0.0609057	0.0484595	0.208812
EUR	Phe_172	Phe_689	0.719991	0.111061	8.99966e-11
EUR	Phe_172	Phe_690	0.379895	0.0740963	2.94318e-07
EUR	Phe_172	Phe_690_1	0.399086	0.0691549	7.88485e-09
EUR	Phe_172	Phe_694	0.628049	0.1206	1.91211e-07
EUR	Phe_172	Phe_694_1	-0.402653	0.120083	0.00079908
EUR	Phe_172	Phe_694_2	0.661711	0.120339	3.82552e-08
EUR	Phe_172	Phe_695	0.139421	0.057152	0.0147083
EUR	Phe_172	Phe_695_3	0.247639	0.0620437	6.56938e-05
EUR	Phe_172	Phe_695_4	-0.0882514	0.0917525	0.336129
EUR	Phe_172	Phe_695_41	-0.163053	0.0701744	0.0201501
EUR	Phe_172	Phe_695_42	-0.0951934	0.0887031	0.283195
EUR	Phe_172	Phe_695_7	-0.240921	0.0748125	0.0012804
EUR	Phe_172	Phe_696	-0.0643706	0.0382839	0.0926852
EUR	Phe_172	Phe_696_4	-0.0565916	0.0389494	0.146237
EUR	Phe_172	Phe_696_41	-0.0416276	0.0344184	0.226486
EUR	Phe_172	Phe_696_42	-0.053799	0.0454342	0.236371
EUR	Phe_172	Phe_697	-0.0726789	0.0425597	0.0876931
EUR	Phe_172	Phe_698	-0.0613215	0.0571336	0.283136
EUR	Phe_172	Phe_700	0.107003	0.0342283	0.00177107
EUR	Phe_172	Phe_701	0.565904	0.0821055	5.48571e-12
EUR	Phe_172	Phe_701_2	0.864726	0.162657	1.05925e-07
EUR	Phe_172	Phe_701_4	0.302174	0.0865096	0.000477706
EUR	Phe_172	Phe_702	0.825425	0.120744	8.13389e-12
EUR	Phe_172	Phe_702_1	0.846878	0.137865	8.10665e-10
EUR	Phe_172	Phe_702_2	0.676154	0.0829479	3.59281e-16
EUR	Phe_172	Phe_703	0.0700333	0.0392514	0.0743873
EUR	Phe_172	Phe_703_1	0.0691139	0.0365911	0.0589164
EUR	Phe_172	Phe_704	0.197326	0.0592581	0.000868642
EUR	Phe_172	Phe_705_3	-0.0589096	0.0642678	0.359339
EUR	Phe_172	Phe_706	0.318965	0.0671758	2.05229e-06
EUR	Phe_172	Phe_706_1	0.161152	0.0427695	0.000164615
EUR	Phe_172	Phe_706_2	0.174874	0.0428848	4.54697e-05
EUR	Phe_172	Phe_706_8	0.357655	0.111111	0.00128685
EUR	Phe_172	Phe_707	-0.00230687	0.0406494	0.954744
EUR	Phe_172	Phe_707_1	0.0209063	0.0660026	0.751433
EUR	Phe_172	Phe_709	-0.0969808	0.0720424	0.17825
EUR	Phe_172	Phe_709_2	-0.0732064	0.0635002	0.248971
EUR	Phe_172	Phe_709_3	-0.0606994	0.0898655	0.499392
EUR	Phe_172	Phe_710	-0.0529758	0.0486437	0.276128
EUR	Phe_172	Phe_710_1	-0.0508709	0.0506857	0.315546
EUR	Phe_172	Phe_710_12	0.0159935	0.0610187	0.793238
EUR	Phe_172	Phe_710_19	-0.0546559	0.0561741	0.330566
EUR	Phe_172	Phe_711	-0.136879	0.0805627	0.0893117
EUR	Phe_172	Phe_711_1	-0.151289	0.0703279	0.0314608
EUR	Phe_172	Phe_713	-0.0700117	0.0908815	0.441085
EUR	Phe_172	Phe_714	-0.173159	0.0640367	0.00684974
EUR	Phe_172	Phe_714_1	-0.173468	0.0436349	7.02493e-05
EUR	Phe_172	Phe_715	0.0162965	0.0630703	0.796109
EUR	Phe_172	Phe_715_1	0.0652563	0.0576794	0.257903
EUR	Phe_172	Phe_715_2	0.0649078	0.0814854	0.425709
EUR	Phe_172	Phe_716	0.0534178	0.0335393	0.111229
EUR	Phe_172	Phe_716_2	0.0324967	0.0491519	0.508517
EUR	Phe_172	Phe_716_9	0.05264	0.0356242	0.139503
EUR	Phe_172	Phe_717	-0.0762451	0.0592535	0.198178
EUR	Phe_172	Phe_720	0.0416859	0.0291676	0.152951
EUR	Phe_172	Phe_721	0.0651734	0.028355	0.0215347
EUR	Phe_172	Phe_721_1	0.0673486	0.0286827	0.0188716
EUR	Phe_172	Phe_721_2	0.0647764	0.0487554	0.18398
EUR	Phe_172	Phe_722	0.0277753	0.0280987	0.322912
EUR	Phe_172	Phe_722_1	0.0339753	0.043581	0.435633
EUR	Phe_172	Phe_722_6	0.0377864	0.0308506	0.220644
EUR	Phe_172	Phe_722_7	0.0043709	0.0569897	0.938865
EUR	Phe_172	Phe_722_9	0.0200906	0.0502844	0.689495
EUR	Phe_172	Phe_724	0.0560455	0.0499343	0.261699
EUR	Phe_172	Phe_726	0.099594	0.0288631	0.000559414
EUR	Phe_172	Phe_726_1	0.130661	0.03968	0.000991696
EUR	Phe_172	Phe_726_2	0.0939246	0.0650768	0.148939
EUR	Phe_172	Phe_726_3	0.01426	0.0504807	0.777572
EUR	Phe_172	Phe_726_4	0.164688	0.0567105	0.00368406
EUR	Phe_172	Phe_727	0.0188153	0.0347402	0.588094
EUR	Phe_172	Phe_727_1	-0.00155869	0.0357126	0.965187
EUR	Phe_172	Phe_727_2	0.0944185	0.0867416	0.276373
EUR	Phe_172	Phe_727_4	-0.0150772	0.0503752	0.764713
EUR	Phe_172	Phe_727_6	0.0445958	0.0431326	0.301173
EUR	Phe_172	Phe_728	0.0315436	0.0523318	0.546667
EUR	Phe_172	Phe_728_7	0.059667	0.0375363	0.111929
EUR	Phe_172	Phe_728_71	0.0378842	0.0328452	0.248739
EUR	Phe_172	Phe_729	0.117846	0.0605211	0.0515111
EUR	Phe_172	Phe_729_1	0.0796184	0.0448604	0.0759299
EUR	Phe_172	Phe_732	0.022199	0.0825385	0.787965
EUR	Phe_172	Phe_733	0.1761	0.082563	0.0329315
EUR	Phe_172	Phe_733_4	0.111221	0.0913868	0.223592
EUR	Phe_172	Phe_733_8	0.247972	0.0941415	0.00843771
EUR	Phe_172	Phe_735	0.114022	0.0346859	0.00101165
EUR	Phe_172	Phe_735_1	0.0878302	0.0445396	0.0486143
EUR	Phe_172	Phe_735_2	0.129842	0.0329868	8.27851e-05
EUR	Phe_172	Phe_735_21	0.103888	0.03018	0.000576817
EUR	Phe_172	Phe_735_23	0.0370237	0.0423497	0.381989
EUR	Phe_172	Phe_735_3	0.0762103	0.037061	0.039749
EUR	Phe_172	Phe_736	0.133522	0.0573599	0.0199232
EUR	Phe_172	Phe_737	0.0922884	0.0560189	0.0994652
EUR	Phe_172	Phe_737_3	0.0634331	0.0493925	0.199049
EUR	Phe_172	Phe_738	0.034759	0.0632722	0.582761
EUR	Phe_172	Phe_738_4	0.0192513	0.0414969	0.642704
EUR	Phe_172	Phe_740	0.0783477	0.0275271	0.00442443
EUR	Phe_172	Phe_740_1	0.0707192	0.0296739	0.0171624
EUR	Phe_172	Phe_740_11	0.110734	0.0315358	0.000445801
EUR	Phe_172	Phe_740_12	0.0300877	0.0611002	0.622414
EUR	Phe_172	Phe_740_2	0.0219613	0.0561177	0.695544
EUR	Phe_172	Phe_740_9	0.0572776	0.0304986	0.0603757
EUR	Phe_172	Phe_741	0.102202	0.0431745	0.0179237
EUR	Phe_172	Phe_741_3	0.111516	0.0510812	0.0290271
EUR	Phe_172	Phe_741_4	0.0983789	0.0746883	0.187774
EUR	Phe_172	Phe_742	0.131485	0.0720916	0.0681727
EUR	Phe_172	Phe_742_9	0.149829	0.069379	0.0308053
EUR	Phe_172	Phe_743	0.0163612	0.035121	0.641322
EUR	Phe_172	Phe_743_1	-0.0113711	0.0318596	0.721157
EUR	Phe_172	Phe_743_11	-0.0130731	0.0326954	0.689271
EUR	Phe_172	Phe_743_2	0.0498504	0.0738233	0.499507
EUR	Phe_172	Phe_743_9	0.0523878	0.0595651	0.379128
EUR	Phe_172	Phe_745	0.0651886	0.0247466	0.00843238
EUR	Phe_172	Phe_747	-0.0746894	0.0691968	0.28042
EUR	Phe_172	Phe_747_1	-0.0926206	0.0769292	0.2286
EUR	Phe_172	Phe_751	0.171914	0.0817179	0.0354006
EUR	Phe_172	Phe_751_2	0.127652	0.0846096	0.13137
EUR	Phe_172	Phe_751_21	0.118459	0.0759263	0.118717
EUR	Phe_172	Phe_755	0.0653446	0.0599432	0.275665
EUR	Phe_172	Phe_755_1	0.00791015	0.0583709	0.892204
EUR	Phe_172	Phe_757	0.153558	0.0700045	0.0282683
EUR	Phe_172	Phe_760	0.0893423	0.0271031	0.000979375
EUR	Phe_172	Phe_761	0.0741631	0.0270464	0.00610539
EUR	Phe_172	Phe_764	0.0403792	0.0308248	0.19021
EUR	Phe_172	Phe_765	0.0115356	0.0380643	0.761847
EUR	Phe_172	Phe_766	0.166979	0.0518375	0.00127656
EUR	Phe_172	Phe_770	0.0573281	0.0413423	0.165543
EUR	Phe_172	Phe_771_1	0.0677944	0.0664075	0.307309
EUR	Phe_172	Phe_773	0.0895451	0.028743	0.00183717
EUR	Phe_172	Phe_781	-0.0148009	0.0863545	0.863911
EUR	Phe_172	Phe_782_3	0.041563	0.0312903	0.184079
EUR	Phe_172	Phe_783	0.15031	0.0480905	0.0017746
EUR	Phe_172	Phe_785	0.0786094	0.0239907	0.00105043
EUR	Phe_172	Phe_788	0.0428567	0.0333512	0.198788
EUR	Phe_172	Phe_789	0.0704503	0.0339919	0.0382131
EUR	Phe_172	Phe_790_6	0.0523902	0.051661	0.310528
EUR	Phe_172	Phe_791	-0.0751803	0.110204	0.495116
EUR	Phe_172	Phe_798	0.101997	0.0371462	0.006036
EUR	Phe_172	Phe_798_1	-0.0136625	0.0851118	0.872468
EUR	Phe_172	Phe_800	0.0754591	0.0451859	0.0949251
EUR	Phe_172	Phe_800_1	0.0344883	0.0620994	0.57864
EUR	Phe_172	Phe_800_2	-0.069607	0.0455166	0.126198
EUR	Phe_172	Phe_800_3	0.0653894	0.0551088	0.235405
EUR	Phe_172	Phe_800_4	0.0417456	0.0916595	0.648792
EUR	Phe_172	Phe_801	0.0239819	0.0437495	0.583579
EUR	Phe_172	Phe_801_1	0.161796	0.0833277	0.0521754
EUR	Phe_172	Phe_803	0.038939	0.0409437	0.341585
EUR	Phe_172	Phe_803_1	0.0128864	0.0615082	0.834053
EUR	Phe_172	Phe_803_2	0.00539314	0.0365199	0.882598
EUR	Phe_172	Phe_803_3	0.0669819	0.0574544	0.243684
EUR	Phe_172	Phe_804	0.0813855	0.0389382	0.036607
EUR	Phe_172	Phe_805	-0.100243	0.0637581	0.115896
EUR	Phe_172	Phe_807	0.0932869	0.0549924	0.0898179
EUR	Phe_172	Phe_809	0.061822	0.0834187	0.45863
EUR	Phe_172	Phe_817	0.0806999	0.0809552	0.318839
EUR	Phe_172	Phe_819	0.138273	0.0543624	0.0109733
EUR	Phe_172	Phe_830	0.077146	0.0545646	0.157407
EUR	Phe_172	Phe_835	0.0923322	0.0493075	0.0611263
EUR	Phe_172	Phe_840	0.0932948	0.0423546	0.0276155
EUR	Phe_172	Phe_851	0.0763296	0.0598149	0.201921
EUR	Phe_172	Phe_854	-0.0195501	0.0701303	0.780423
EUR	Phe_172	Phe_858	0.0598123	0.0404595	0.139321
EUR	Phe_172	Phe_859	0.0392289	0.0794269	0.621377
EUR	Phe_172	Phe_870	0.083202	0.058442	0.154542
EUR	Phe_172	Phe_870_3	0.13048	0.0800294	0.103016
EUR	Phe_172	Phe_871	0.0456406	0.0541278	0.399117
EUR	Phe_172	Phe_871_3	0.0410774	0.0865908	0.635225
EUR	Phe_172	Phe_871_4	0.00661526	0.0600226	0.912241
EUR	Phe_172	Phe_872	0.070376	0.0792354	0.374439
EUR	Phe_172	Phe_874	-0.0127464	0.0789287	0.871705
EUR	Phe_172	Phe_915	0.0438086	0.0593109	0.460133
EUR	Phe_172	Phe_916	0.112547	0.0442959	0.0110598
EUR	Phe_172	Phe_938	0.845146	0.154679	4.65895e-08
EUR	Phe_172	Phe_938_2	0.79352	0.14679	6.45126e-08
EUR	Phe_172	Phe_939	0.115423	0.0494584	0.0196098
EUR	Phe_172	Phe_946	0.0235007	0.103033	0.819577
EUR	Phe_172	Phe_947	-0.0215686	0.0571797	0.70602
EUR	Phe_172	Phe_949	-0.00600831	0.0655772	0.926999
EUR	Phe_172	Phe_952	-0.0331974	0.0945514	0.72551
EUR	Phe_172	Phe_960	-0.029408	0.0415164	0.47873
EUR	Phe_172	Phe_960_2	-0.00765842	0.0426272	0.857419
EUR	Phe_172	Phe_965	0.0298351	0.0531537	0.574594
EUR	Phe_172	Phe_969	0.128099	0.0737729	0.082495
EUR	Phe_172	Phe_979	0.0551613	0.0589194	0.349162
EUR	Phe_172	Phe_990	0.0290614	0.0690523	0.673857
EUR	Phe_172	QTL_ALB	-0.0285886	0.0283261	0.312848
EUR	Phe_172	QTL_ALT	-0.00476866	0.0264703	0.857034
EUR	Phe_172	QTL_AST	0.0259627	0.024713	0.293457
EUR	Phe_172	QTL_BASO	-0.0416555	0.0418913	0.320042
EUR	Phe_172	QTL_BMI	-0.0475562	0.0175094	0.00660669
EUR	Phe_172	QTL_BUN	-0.00325048	0.0220645	0.882882
EUR	Phe_172	QTL_CALCIUM	-0.0365117	0.027797	0.189012
EUR	Phe_172	QTL_CRE	-0.0298235	0.023256	0.199703
EUR	Phe_172	QTL_CRP	-0.0336012	0.0257459	0.191855
EUR	Phe_172	QTL_DBP	0.0172593	0.0209312	0.409613
EUR	Phe_172	QTL_EGFR	0.0294151	0.0239405	0.219195
EUR	Phe_172	QTL_EOSINO	-0.106677	0.028824	0.000214762
EUR	Phe_172	QTL_GLU	-0.0930765	0.0270747	0.000586541
EUR	Phe_172	QTL_HB	0.0232034	0.020982	0.268782
EUR	Phe_172	QTL_HBA1C	-0.0851239	0.0238247	0.000353024
EUR	Phe_172	QTL_HDLC	0.0323681	0.0222223	0.145239
EUR	Phe_172	QTL_HEIGHT	0.0250298	0.025727	0.330603
EUR	Phe_172	QTL_HT	0.0186296	0.0220533	0.398249
EUR	Phe_172	QTL_LDLC	0.0316297	0.0251226	0.208025
EUR	Phe_172	QTL_LYMPH	0.00214228	0.0268108	0.936314
EUR	Phe_172	QTL_MCH	-0.00625308	0.0261002	0.810656
EUR	Phe_172	QTL_MCHC	0.0200707	0.0238861	0.400759
EUR	Phe_172	QTL_MCV	-0.0115221	0.0251837	0.647295
EUR	Phe_172	QTL_MONO	-0.0300659	0.0251452	0.231817
EUR	Phe_172	QTL_MPV	0.0258668	0.0238089	0.277287
EUR	Phe_172	QTL_NEUTRO	-0.0244416	0.0230357	0.288675
EUR	Phe_172	QTL_PLT	-0.0495852	0.0243708	0.0418893
EUR	Phe_172	QTL_RBC	0.022659	0.0225487	0.314949
EUR	Phe_172	QTL_RDW	-0.00912706	0.0265678	0.731193
EUR	Phe_172	QTL_SBP	0.00696824	0.0206336	0.73558
EUR	Phe_172	QTL_TC	0.0396566	0.0253353	0.117519
EUR	Phe_172	QTL_TG	-0.0176227	0.0213599	0.409351
EUR	Phe_172	QTL_WBC	-0.0359024	0.0229091	0.117076
EUR	Phe_172	QTL_WEIGHT	-0.0259401	0.0219542	0.237384
EUR	Phe_173	Phe_174	0.075915	0.052116	0.145212
EUR	Phe_173	Phe_174_1	0.0728487	0.0490346	0.137369
EUR	Phe_173	Phe_174_11	0.0725737	0.0511837	0.156217
EUR	Phe_173	Phe_180_3	-0.00588856	0.0686525	0.931647
EUR	Phe_173	Phe_185	0.0513815	0.0377794	0.173817
EUR	Phe_173	Phe_187	-0.0983319	0.0913824	0.281905
EUR	Phe_173	Phe_189	0.134013	0.0646111	0.0380656
EUR	Phe_173	Phe_189_1	0.18425	0.0611758	0.00259696
EUR	Phe_173	Phe_189_11	0.177444	0.0611067	0.00368613
EUR	Phe_173	Phe_189_2	0.049119	0.0669779	0.463338
EUR	Phe_173	Phe_189_21	0.0448006	0.0644953	0.487285
EUR	Phe_173	Phe_193	0.0916538	0.0690049	0.184105
EUR	Phe_173	Phe_195	0.464705	0.0833937	2.5122e-08
EUR	Phe_173	Phe_195_1	0.487058	0.0898184	5.87057e-08
EUR	Phe_173	Phe_197	0.241735	0.0784347	0.0020562
EUR	Phe_173	Phe_198	0.267027	0.0664647	5.87993e-05
EUR	Phe_173	Phe_198_1	0.130355	0.0785743	0.0971156
EUR	Phe_173	Phe_198_4	0.334923	0.117373	0.00432405
EUR	Phe_173	Phe_198_6	0.191645	0.0972423	0.0487469
EUR	Phe_173	Phe_199	0.782917	0.149072	1.50491e-07
EUR	Phe_173	Phe_200_1	0.158566	0.0807043	0.0494406
EUR	Phe_173	Phe_202	0.0931291	0.0811738	0.251266
EUR	Phe_173	Phe_202_2	0.0847474	0.083985	0.312937
EUR	Phe_173	Phe_204	0.158109	0.0849492	0.0627134
EUR	Phe_173	Phe_204_1	0.0247704	0.0929766	0.789919
EUR	Phe_173	Phe_204_12	-0.00769014	0.0916449	0.933126
EUR	Phe_173	Phe_204_4	0.228929	0.113607	0.0438939
EUR	Phe_173	Phe_208	0.168374	0.0327928	2.82915e-07
EUR	Phe_173	Phe_210	0.0371919	0.107204	0.728647
EUR	Phe_173	Phe_211	0.0217994	0.0536293	0.684388
EUR	Phe_173	Phe_214	0.142404	0.0508254	0.00508123
EUR	Phe_173	Phe_214_1	0.173955	0.0621106	0.00509873
EUR	Phe_173	Phe_215	0.275497	0.100603	0.00617268
EUR	Phe_173	Phe_216	0.757687	0.0876879	5.58547e-18
EUR	Phe_173	Phe_217	0.654444	0.123887	1.27382e-07
EUR	Phe_173	Phe_217_1	0.630713	0.119817	1.40976e-07
EUR	Phe_173	Phe_218	0.216419	0.0682103	0.00150963
EUR	Phe_173	Phe_218_1	0.124712	0.0385029	0.00119939
EUR	Phe_173	Phe_220	0.121334	0.0726023	0.0946788
EUR	Phe_173	Phe_222	0.266615	0.117371	0.0231129
EUR	Phe_173	Phe_224	0.00146104	0.0813077	0.985663
EUR	Phe_173	Phe_227	0.263731	0.101048	0.00905524
EUR	Phe_173	Phe_227_1	0.0941423	0.076124	0.2162
EUR	Phe_173	Phe_227_2	-0.0563918	0.101539	0.578641
EUR	Phe_173	Phe_227_3	0.0793382	0.102175	0.437459
EUR	Phe_173	Phe_228	0.548842	0.130932	2.76734e-05
EUR	Phe_173	Phe_241	0.163792	0.0588484	0.00538115
EUR	Phe_173	Phe_241_1	0.158464	0.0739728	0.0321783
EUR	Phe_173	Phe_241_2	0.168006	0.0648906	0.00962381
EUR	Phe_173	Phe_242	-0.110909	0.0616052	0.0718113
EUR	Phe_173	Phe_242_1	-0.181738	0.0654947	0.00552276
EUR	Phe_173	Phe_242_2	-0.110111	0.0754583	0.144503
EUR	Phe_173	Phe_242_3	-0.20621	0.102305	0.0438373
EUR	Phe_173	Phe_244	-0.138362	0.0461859	0.0027376
EUR	Phe_173	Phe_244_1	0.017526	0.0769434	0.819819
EUR	Phe_173	Phe_244_2	-0.180466	0.115155	0.117078
EUR	Phe_173	Phe_244_4	-0.140768	0.0459075	0.00216702
EUR	Phe_173	Phe_245	-0.0293048	0.117646	0.803288
EUR	Phe_173	Phe_245_21	-0.113277	0.127723	0.375136
EUR	Phe_173	Phe_250	-0.0367288	0.0302943	0.225359
EUR	Phe_173	Phe_250_1	-0.0696196	0.0502452	0.16587
EUR	Phe_173	Phe_250_13	-0.156766	0.0763648	0.0400862
EUR	Phe_173	Phe_250_2	-0.0391533	0.0304058	0.197853
EUR	Phe_173	Phe_250_21	-0.245596	0.109625	0.0250696
EUR	Phe_173	Phe_250_22	-0.0768884	0.0412541	0.0623535
EUR	Phe_173	Phe_250_23	-0.110677	0.0401048	0.00578552
EUR	Phe_173	Phe_250_24	-0.0623652	0.0356391	0.0801338
EUR	Phe_173	Phe_250_4	0.0617413	0.0566272	0.275576
EUR	Phe_173	Phe_250_41	0.117933	0.0811217	0.146008
EUR	Phe_173	Phe_250_42	0.0357121	0.0672796	0.595557
EUR	Phe_173	Phe_250_6	-0.0517318	0.0459601	0.260342
EUR	Phe_173	Phe_250_7	-0.11719	0.0363702	0.00127239
EUR	Phe_173	Phe_251_1	-0.0685149	0.0715959	0.338584
EUR	Phe_173	Phe_252	0.0467172	0.0758007	0.537686
EUR	Phe_173	Phe_252_1	-0.0270369	0.0633693	0.66963
EUR	Phe_173	Phe_253	0.133432	0.105783	0.207175
EUR	Phe_173	Phe_255	0.0627529	0.0766043	0.412682
EUR	Phe_173	Phe_255_1	0.146854	0.116137	0.206052
EUR	Phe_173	Phe_255_12	0.175923	0.117793	0.135309
EUR	Phe_173	Phe_255_21	-0.176414	0.110321	0.109799
EUR	Phe_173	Phe_256	0.0427962	0.106065	0.686588
EUR	Phe_173	Phe_256_4	0.0410899	0.0625464	0.511213
EUR	Phe_173	Phe_257	0.149228	0.0568494	0.00866537
EUR	Phe_173	Phe_257_1	0.153291	0.0583706	0.00863535
EUR	Phe_173	Phe_259_3	-0.0658457	0.104497	0.528615
EUR	Phe_173	Phe_260	0.0993497	0.0721204	0.168342
EUR	Phe_173	Phe_261	0.0393808	0.0438105	0.368712
EUR	Phe_173	Phe_261_2	0.00211215	0.0695789	0.975783
EUR	Phe_173	Phe_261_4	0.0273157	0.0451942	0.545574
EUR	Phe_173	Phe_269	-0.112209	0.0716007	0.11708
EUR	Phe_173	Phe_270	-0.119404	0.109194	0.274174
EUR	Phe_173	Phe_270_3	-0.146858	0.114976	0.201499
EUR	Phe_173	Phe_270_32	-0.0953222	0.10889	0.381359
EUR	Phe_173	Phe_272	0.0363086	0.0308523	0.239254
EUR	Phe_173	Phe_272_1	0.029886	0.0301802	0.32205
EUR	Phe_173	Phe_272_11	0.0388182	0.036393	0.286135
EUR	Phe_173	Phe_272_12	0.054846	0.0503336	0.275867
EUR	Phe_173	Phe_272_13	0.023946	0.0446108	0.591422
EUR	Phe_173	Phe_274	0.0145904	0.0287343	0.611615
EUR	Phe_173	Phe_274_1	0.0051052	0.0284349	0.857514
EUR	Phe_173	Phe_274_11	0.0108997	0.0414613	0.792636
EUR	Phe_173	Phe_274_2	0.151126	0.0848052	0.074744
EUR	Phe_173	Phe_274_21	0.161602	0.092971	0.0821766
EUR	Phe_173	Phe_275	0.0485731	0.049998	0.331299
EUR	Phe_173	Phe_275_3	0.00131196	0.0652766	0.983965
EUR	Phe_173	Phe_276	0.0151003	0.0402525	0.707558
EUR	Phe_173	Phe_276_1	-0.0234334	0.0452185	0.6043
EUR	Phe_173	Phe_276_11	-0.0815984	0.108639	0.452593
EUR	Phe_173	Phe_276_12	-0.124947	0.0487359	0.0103543
EUR	Phe_173	Phe_276_13	-0.096135	0.0478964	0.0447343
EUR	Phe_173	Phe_276_14	0.00993855	0.0461152	0.829365
EUR	Phe_173	Phe_276_4	-0.10809	0.0784141	0.168066
EUR	Phe_173	Phe_276_41	-0.1453	0.0647102	0.0247425
EUR	Phe_173	Phe_276_5	0.00373718	0.0500334	0.940458
EUR	Phe_173	Phe_276_6	-0.0924167	0.0890811	0.299529
EUR	Phe_173	Phe_277	-0.0545598	0.0920124	0.553207
EUR	Phe_173	Phe_277_4	-0.025922	0.0815161	0.750486
EUR	Phe_173	Phe_277_5	0.0783936	0.104978	0.455207
EUR	Phe_173	Phe_278	0.00282859	0.0248622	0.90942
EUR	Phe_173	Phe_278_1	0.00758059	0.0242502	0.754585
EUR	Phe_173	Phe_280	0.0491208	0.0428128	0.251241
EUR	Phe_173	Phe_280_1	0.0415772	0.0400594	0.299322
EUR	Phe_173	Phe_280_2	0.176288	0.064546	0.00631029
EUR	Phe_173	Phe_281	-0.143404	0.0711872	0.0439605
EUR	Phe_173	Phe_281_1	-0.115287	0.0697758	0.0984831
EUR	Phe_173	Phe_281_11	-0.194503	0.113515	0.0866295
EUR	Phe_173	Phe_281_12	-0.137754	0.0671437	0.0402063
EUR	Phe_173	Phe_283	-0.0785002	0.102114	0.442042
EUR	Phe_173	Phe_284	0.216974	0.11284	0.0544989
EUR	Phe_173	Phe_285	0.019249	0.0365192	0.598129
EUR	Phe_173	Phe_285_2	-0.0273072	0.0539221	0.612562
EUR	Phe_173	Phe_286	-0.0300281	0.067438	0.656125
EUR	Phe_173	Phe_286_7	0.0779568	0.0933715	0.403768
EUR	Phe_173	Phe_287	0.0654442	0.052392	0.211619
EUR	Phe_173	Phe_287_3	0.0602525	0.0527622	0.25347
EUR	Phe_173	Phe_287_32	0.0886432	0.0854979	0.299835
EUR	Phe_173	Phe_288	0.0665659	0.0707219	0.346584
EUR	Phe_173	Phe_288_1	0.0353001	0.0794114	0.656665
EUR	Phe_173	Phe_288_2	0.150725	0.0745271	0.0431337
EUR	Phe_173	Phe_289_4	0.0966208	0.0866396	0.264763
EUR	Phe_173	Phe_289_8	0.0781665	0.0596844	0.19031
EUR	Phe_173	Phe_290_11	-0.167143	0.0606058	0.00581779
EUR	Phe_173	Phe_290_16	-0.060688	0.102732	0.554693
EUR	Phe_173	Phe_292_3	-0.0950799	0.0942137	0.312881
EUR	Phe_173	Phe_297_2	0.137011	0.0481561	0.00443917
EUR	Phe_173	Phe_300_1	0.17955	0.0402147	8.01515e-06
EUR	Phe_173	Phe_300_11	-0.0627944	0.0680371	0.356037
EUR	Phe_173	Phe_300_3	0.0760675	0.0863007	0.378088
EUR	Phe_173	Phe_300_9	0.107481	0.0724139	0.13774
EUR	Phe_173	Phe_315_1	-0.208749	0.087321	0.016821
EUR	Phe_173	Phe_317_11	0.00505428	0.0665906	0.939498
EUR	Phe_173	Phe_318	0.127227	0.0377175	0.000743157
EUR	Phe_173	Phe_327	0.233624	0.0354396	4.33475e-11
EUR	Phe_173	Phe_327_3	0.087766	0.0266857	0.00100588
EUR	Phe_173	Phe_327_4	0.193907	0.0399564	1.21637e-06
EUR	Phe_173	Phe_327_41	0.291919	0.109728	0.00780517
EUR	Phe_173	Phe_332	-0.0398773	0.0487597	0.413452
EUR	Phe_173	Phe_333	0.105788	0.0448505	0.0183397
EUR	Phe_173	Phe_333_1	0.0918405	0.0419438	0.0285529
EUR	Phe_173	Phe_333_2	0.206064	0.0941879	0.0286845
EUR	Phe_173	Phe_333_4	0.0571781	0.0863293	0.507762
EUR	Phe_173	Phe_334	0.0838278	0.107742	0.436544
EUR	Phe_173	Phe_335	-0.0288576	0.0497246	0.56168
EUR	Phe_173	Phe_337	0.0395026	0.0653651	0.54562
EUR	Phe_173	Phe_337_1	0.0212359	0.0659398	0.747415
EUR	Phe_173	Phe_338	0.15328	0.0353497	1.45027e-05
EUR	Phe_173	Phe_338_1	0.201301	0.0663724	0.00242219
EUR	Phe_173	Phe_338_2	0.118506	0.0423069	0.00509285
EUR	Phe_173	Phe_339	0.147227	0.0436637	0.000746657
EUR	Phe_173	Phe_340	0.0632795	0.0425162	0.136655
EUR	Phe_173	Phe_340_1	0.178673	0.0745562	0.0165533
EUR	Phe_173	Phe_342	0.141375	0.0818871	0.0842641
EUR	Phe_173	Phe_345	0.0508141	0.055518	0.360048
EUR	Phe_173	Phe_345_1	0.0924456	0.0869713	0.287807
EUR	Phe_173	Phe_345_3	0.0296648	0.0766107	0.698597
EUR	Phe_173	Phe_347	0.0413219	0.0864993	0.632854
EUR	Phe_173	Phe_348	0.055829	0.102904	0.587451
EUR	Phe_173	Phe_348_8	-0.0597629	0.108649	0.582281
EUR	Phe_173	Phe_348_9	0.0242589	0.13233	0.854546
EUR	Phe_173	Phe_350	0.141524	0.0395032	0.000340186
EUR	Phe_173	Phe_350_1	0.131354	0.0480275	0.00623858
EUR	Phe_173	Phe_350_2	0.102213	0.044036	0.0202803
EUR	Phe_173	Phe_351	0.0589854	0.037284	0.113637
EUR	Phe_173	Phe_352	0.176788	0.0805351	0.0281517
EUR	Phe_173	Phe_352_1	0.117822	0.0901231	0.191094
EUR	Phe_173	Phe_352_2	0.212175	0.111092	0.0561461
EUR	Phe_173	Phe_353	0.110438	0.0697242	0.11321
EUR	Phe_173	Phe_355	0.108688	0.0984377	0.269535
EUR	Phe_173	Phe_356	0.139369	0.0450611	0.00198219
EUR	Phe_173	Phe_357	0.109291	0.0730841	0.134808
EUR	Phe_173	Phe_358_1	-0.0588458	0.102312	0.565182
EUR	Phe_173	Phe_359	-0.111712	0.103136	0.278742
EUR	Phe_173	Phe_359_2	-0.0810325	0.106247	0.445655
EUR	Phe_173	Phe_361	0.0707381	0.046922	0.131665
EUR	Phe_173	Phe_361_1	0.0408724	0.0499031	0.412766
EUR	Phe_173	Phe_361_2	0.0208871	0.0911657	0.818782
EUR	Phe_173	Phe_362	0.133645	0.0484691	0.00582764
EUR	Phe_173	Phe_362_2	0.142377	0.0500097	0.00441347
EUR	Phe_173	Phe_362_29	0.113306	0.052348	0.0304284
EUR	Phe_173	Phe_362_3	0.0804369	0.077966	0.302217
EUR	Phe_173	Phe_362_31	0.0857437	0.0878518	0.329062
EUR	Phe_173	Phe_362_4	0.10041	0.056872	0.0774708
EUR	Phe_173	Phe_362_6	0.0595625	0.071342	0.403782
EUR	Phe_173	Phe_362_7	-0.0313573	0.116357	0.787552
EUR	Phe_173	Phe_363	0.129859	0.115605	0.261308
EUR	Phe_173	Phe_363_3	0.0564617	0.102289	0.580961
EUR	Phe_173	Phe_364	0.0473707	0.0728783	0.515694
EUR	Phe_173	Phe_364_1	0.0360624	0.103135	0.726593
EUR	Phe_173	Phe_364_2	0.0266923	0.100034	0.789598
EUR	Phe_173	Phe_364_41	-0.103028	0.0774943	0.183688
EUR	Phe_173	Phe_364_5	-0.0680727	0.0613308	0.26703
EUR	Phe_173	Phe_365	-0.00213975	0.0307477	0.94452
EUR	Phe_173	Phe_365_1	0.0320488	0.0331142	0.333132
EUR	Phe_173	Phe_365_11	0.037277	0.0383095	0.330529
EUR	Phe_173	Phe_365_2	0.0373758	0.0422353	0.376188
EUR	Phe_173	Phe_366	0.108215	0.0372883	0.00370667
EUR	Phe_173	Phe_366_2	0.113287	0.0400651	0.00469033
EUR	Phe_173	Phe_367	0.203097	0.0389208	1.80644e-07
EUR	Phe_173	Phe_367_1	-0.0197468	0.0352844	0.57572
EUR	Phe_173	Phe_367_2	0.11306	0.0516116	0.0284811
EUR	Phe_173	Phe_367_4	0.185708	0.0448114	3.40995e-05
EUR	Phe_173	Phe_367_8	0.124548	0.0425757	0.00344085
EUR	Phe_173	Phe_367_9	0.084651	0.0622256	0.173707
EUR	Phe_173	Phe_368	0.229579	0.0533942	1.71034e-05
EUR	Phe_173	Phe_368_1	-0.00512011	0.0587347	0.930534
EUR	Phe_173	Phe_368_2	0.209854	0.0811987	0.00975333
EUR	Phe_173	Phe_369	0.337685	0.0749976	6.7123e-06
EUR	Phe_173	Phe_369_5	0.126675	0.0556169	0.0227482
EUR	Phe_173	Phe_370	0.219303	0.0993227	0.0272456
EUR	Phe_173	Phe_370_1	0.0369454	0.072349	0.609593
EUR	Phe_173	Phe_371	0.281653	0.0485253	6.46502e-09
EUR	Phe_173	Phe_371_1	-0.212504	0.148515	0.152471
EUR	Phe_173	Phe_371_2	0.18063	0.0715494	0.0115846
EUR	Phe_173	Phe_371_3	0.265688	0.0599357	9.29838e-06
EUR	Phe_173	Phe_372	0.218808	0.0682387	0.00134353
EUR	Phe_173	Phe_374	0.191633	0.0564606	0.000688525
EUR	Phe_173	Phe_374_1	0.234611	0.0847811	0.00565308
EUR	Phe_173	Phe_374_3	0.0721535	0.0674371	0.284647
EUR	Phe_173	Phe_375	0.140756	0.0730337	0.0539454
EUR	Phe_173	Phe_377	0.0838447	0.0888657	0.345426
EUR	Phe_173	Phe_377_1	0.0795236	0.104774	0.44785
EUR	Phe_173	Phe_378	0.153494	0.0738056	0.0375527
EUR	Phe_173	Phe_378_1	0.0234166	0.0627279	0.708922
EUR	Phe_173	Phe_379	0.112773	0.0566154	0.0463798
EUR	Phe_173	Phe_379_2	0.099703	0.0526235	0.0581391
EUR	Phe_173	Phe_379_3	0.0692932	0.0814978	0.395188
EUR	Phe_173	Phe_379_5	-0.133499	0.129342	0.302008
EUR	Phe_173	Phe_379_9	0.0805934	0.104487	0.440514
EUR	Phe_173	Phe_380_1	0.223297	0.0664317	0.000775735
EUR	Phe_173	Phe_380_4	0.00197843	0.038815	0.959349
EUR	Phe_173	Phe_381	0.0964859	0.0513914	0.0604534
EUR	Phe_173	Phe_381_1	0.0976805	0.0535521	0.0681477
EUR	Phe_173	Phe_381_11	0.0663426	0.0462193	0.151177
EUR	Phe_173	Phe_381_2	0.0259715	0.0758107	0.731912
EUR	Phe_173	Phe_382	0.170307	0.0699267	0.0148707
EUR	Phe_173	Phe_383	-0.00465716	0.0512331	0.927571
EUR	Phe_173	Phe_384	0.0389052	0.0676565	0.565264
EUR	Phe_173	Phe_384_4	0.0456105	0.0580773	0.432254
EUR	Phe_173	Phe_385	0.0307383	0.0758136	0.68515
EUR	Phe_173	Phe_386	0.0895104	0.0601466	0.136698
EUR	Phe_173	Phe_386_1	0.00181522	0.0644555	0.977533
EUR	Phe_173	Phe_386_2	0.058935	0.0597569	0.324013
EUR	Phe_173	Phe_386_9	0.139598	0.046455	0.00265568
EUR	Phe_173	Phe_388	0.0434232	0.113432	0.70186
EUR	Phe_173	Phe_389	0.044116	0.0384907	0.251734
EUR	Phe_173	Phe_389_1	0.0184253	0.0349546	0.598109
EUR	Phe_173	Phe_389_2	-0.0254286	0.0799594	0.75047
EUR	Phe_173	Phe_389_4	0.101312	0.0445971	0.0231032
EUR	Phe_173	Phe_394	0.0571273	0.0844526	0.49876
EUR	Phe_173	Phe_395	0.0413804	0.0519057	0.425322
EUR	Phe_173	Phe_395_1	0.00529131	0.069209	0.939058
EUR	Phe_173	Phe_395_2	0.0180485	0.0446708	0.686189
EUR	Phe_173	Phe_395_6	0.022911	0.0584319	0.694987
EUR	Phe_173	Phe_396	-0.0723597	0.0574398	0.207761
EUR	Phe_173	Phe_401	0.0337671	0.0265427	0.203309
EUR	Phe_173	Phe_401_1	0.0357464	0.0248013	0.149497
EUR	Phe_173	Phe_401_2	0.0221924	0.040054	0.579537
EUR	Phe_173	Phe_401_21	0.0841522	0.0481405	0.0804547
EUR	Phe_173	Phe_401_22	-0.0570266	0.0430328	0.185109
EUR	Phe_173	Phe_401_3	-0.0251679	0.0828769	0.761373
EUR	Phe_173	Phe_402	-0.0532659	0.0954991	0.577006
EUR	Phe_173	Phe_411	0.01024	0.0260017	0.693714
EUR	Phe_173	Phe_411_1	0.0361628	0.0348833	0.299885
EUR	Phe_173	Phe_411_2	0.0245324	0.0345606	0.477805
EUR	Phe_173	Phe_411_3	0.0263272	0.0297101	0.375545
EUR	Phe_173	Phe_411_4	3.65745e-05	0.0258953	0.998873
EUR	Phe_173	Phe_411_8	0.00172388	0.0264899	0.948113
EUR	Phe_173	Phe_411_9	-0.00926247	0.112572	0.934424
EUR	Phe_173	Phe_414	0.020372	0.0649594	0.753817
EUR	Phe_173	Phe_415	-0.0279208	0.069149	0.686377
EUR	Phe_173	Phe_415_1	-0.0205366	0.0689401	0.765787
EUR	Phe_173	Phe_415_11	-0.0180761	0.0711765	0.799525
EUR	Phe_173	Phe_415_2	-0.0453012	0.0721618	0.530153
EUR	Phe_173	Phe_416	0.0792026	0.0682954	0.246168
EUR	Phe_173	Phe_418	0.133937	0.0307562	1.33184e-05
EUR	Phe_173	Phe_418_1	-0.0521683	0.076037	0.492656
EUR	Phe_173	Phe_420	0.142893	0.112145	0.2026
EUR	Phe_173	Phe_420_3	0.158294	0.110409	0.151657
EUR	Phe_173	Phe_425	0.0289304	0.0499233	0.562254
EUR	Phe_173	Phe_425_1	0.0170975	0.050703	0.73596
EUR	Phe_173	Phe_425_11	0.0913472	0.103933	0.379452
EUR	Phe_173	Phe_425_12	-0.0501288	0.0882155	0.569862
EUR	Phe_173	Phe_425_8	0.115022	0.105644	0.276257
EUR	Phe_173	Phe_426	0.08373	0.0405969	0.039163
EUR	Phe_173	Phe_426_2	0.123187	0.0464064	0.00794215
EUR	Phe_173	Phe_426_21	0.12326	0.0604316	0.0413847
EUR	Phe_173	Phe_426_24	0.107647	0.0561087	0.0550422
EUR	Phe_173	Phe_426_3	0.109181	0.0540986	0.0435722
EUR	Phe_173	Phe_426_31	0.0454559	0.0534064	0.394696
EUR	Phe_173	Phe_426_32	0.119901	0.0670817	0.0738755
EUR	Phe_173	Phe_426_9	0.0608803	0.0452987	0.178957
EUR	Phe_173	Phe_426_91	0.0696679	0.0447923	0.119862
EUR	Phe_173	Phe_427	0.0677547	0.0291245	0.0199981
EUR	Phe_173	Phe_427_1	0.119227	0.0536562	0.0262794
EUR	Phe_173	Phe_427_11	0.124377	0.0660089	0.0595311
EUR	Phe_173	Phe_427_12	0.0686805	0.0696922	0.324387
EUR	Phe_173	Phe_427_2	0.0276098	0.0243614	0.257071
EUR	Phe_173	Phe_427_3	0.073624	0.0414315	0.0755673
EUR	Phe_173	Phe_427_4	-0.0300983	0.10968	0.783762
EUR	Phe_173	Phe_427_42	-0.123025	0.0821643	0.134314
EUR	Phe_173	Phe_427_5	0.113509	0.0543255	0.0366694
EUR	Phe_173	Phe_427_6	0.0834423	0.0600125	0.164403
EUR	Phe_173	Phe_427_7	0.11871	0.0569549	0.0371346
EUR	Phe_173	Phe_427_8	0.0617133	0.0741853	0.405476
EUR	Phe_173	Phe_427_9	0.176737	0.046288	0.000134427
EUR	Phe_173	Phe_428	0.0231827	0.0337593	0.492269
EUR	Phe_173	Phe_428_1	-0.000371987	0.0388893	0.992368
EUR	Phe_173	Phe_428_2	-0.0546942	0.053141	0.303373
EUR	Phe_173	Phe_429	0.000612349	0.0657812	0.992573
EUR	Phe_173	Phe_429_2	-0.0249361	0.0871422	0.77476
EUR	Phe_173	Phe_429_3	-0.0171025	0.0815039	0.833795
EUR	Phe_173	Phe_430	0.0481363	0.0887963	0.587751
EUR	Phe_173	Phe_430_1	-0.0962625	0.0943542	0.307622
EUR	Phe_173	Phe_430_2	0.0848705	0.088573	0.337962
EUR	Phe_173	Phe_430_3	0.0396937	0.0907971	0.661989
EUR	Phe_173	Phe_433	0.0530974	0.0395358	0.179265
EUR	Phe_173	Phe_433_1	0.0120849	0.038736	0.755056
EUR	Phe_173	Phe_433_11	0.168778	0.0819631	0.0394761
EUR	Phe_173	Phe_433_2	0.0593869	0.0499584	0.234547
EUR	Phe_173	Phe_433_21	0.0832651	0.0525684	0.113207
EUR	Phe_173	Phe_433_3	0.0878454	0.0446264	0.0490148
EUR	Phe_173	Phe_433_31	0.0749431	0.044131	0.0894708
EUR	Phe_173	Phe_433_5	-0.00189504	0.0568459	0.973406
EUR	Phe_173	Phe_433_8	0.0246671	0.0541788	0.648901
EUR	Phe_173	Phe_440	0.0407267	0.0466742	0.382895
EUR	Phe_173	Phe_440_2	0.00626486	0.0539935	0.907629
EUR	Phe_173	Phe_442	0.0678573	0.0403395	0.0925387
EUR	Phe_173	Phe_442_1	0.0508671	0.0386848	0.18854
EUR	Phe_173	Phe_442_11	0.0396748	0.0362702	0.274013
EUR	Phe_173	Phe_442_2	0.0711258	0.0639774	0.266253
EUR	Phe_173	Phe_443	-0.0116934	0.051363	0.81991
EUR	Phe_173	Phe_443_1	-0.0108857	0.0758085	0.88582
EUR	Phe_173	Phe_443_9	-0.00961187	0.0507522	0.849789
EUR	Phe_173	Phe_444	0.0391776	0.0604748	0.517093
EUR	Phe_173	Phe_444_1	0.00450701	0.0635928	0.943499
EUR	Phe_173	Phe_447_1	0.107593	0.0802878	0.180214
EUR	Phe_173	Phe_450	0.0486701	0.0618575	0.431393
EUR	Phe_173	Phe_451	-0.0399792	0.0757974	0.597883
EUR	Phe_173	Phe_451_2	-0.0360794	0.0728881	0.620602
EUR	Phe_173	Phe_452	-0.0398833	0.0589579	0.498742
EUR	Phe_173	Phe_454	0.121503	0.0418277	0.00367431
EUR	Phe_173	Phe_454_1	0.122567	0.0422624	0.00372984
EUR	Phe_173	Phe_454_11	0.141996	0.0612558	0.0204446
EUR	Phe_173	Phe_455	0.236782	0.0404858	4.95943e-09
EUR	Phe_173	Phe_456	0.069192	0.0490633	0.158463
EUR	Phe_173	Phe_458	0.0609108	0.0425457	0.152243
EUR	Phe_173	Phe_458_1	0.0731975	0.0558568	0.190044
EUR	Phe_173	Phe_458_9	0.0350652	0.0440429	0.425939
EUR	Phe_173	Phe_459	0.0659914	0.0532872	0.215564
EUR	Phe_173	Phe_459_9	0.0630821	0.0547308	0.249079
EUR	Phe_173	Phe_464	0.0601982	0.0464552	0.195033
EUR	Phe_173	Phe_465	0.162576	0.0418199	0.000101271
EUR	Phe_173	Phe_465_2	0.207728	0.068239	0.00233363
EUR	Phe_173	Phe_465_4	-0.0524593	0.0612966	0.392093
EUR	Phe_173	Phe_470	0.10018	0.0611681	0.101466
EUR	Phe_173	Phe_471	-0.0848443	0.0543947	0.11881
EUR	Phe_173	Phe_472	0.1543	0.0554822	0.00541807
EUR	Phe_173	Phe_473	0.159542	0.0546895	0.00353154
EUR	Phe_173	Phe_473_1	0.176277	0.0943322	0.0616669
EUR	Phe_173	Phe_473_4	0.0984886	0.0696733	0.157486
EUR	Phe_173	Phe_474	0.0312618	0.0501688	0.533197
EUR	Phe_173	Phe_474_1	0.18209	0.0627321	0.00370003
EUR	Phe_173	Phe_474_2	0.0734457	0.0379291	0.0528192
EUR	Phe_173	Phe_475	0.0571596	0.0473913	0.227771
EUR	Phe_173	Phe_476	0.0606516	0.0452864	0.180477
EUR	Phe_173	Phe_477	0.0945937	0.0745227	0.204324
EUR	Phe_173	Phe_479	0.140392	0.0720744	0.0514297
EUR	Phe_173	Phe_480	0.0531097	0.0410721	0.195982
EUR	Phe_173	Phe_480_1	0.0471849	0.0543009	0.384873
EUR	Phe_173	Phe_480_11	0.0875938	0.0715343	0.220764
EUR	Phe_173	Phe_480_5	-0.0122484	0.0905633	0.892417
EUR	Phe_173	Phe_481	0.00200315	0.0753756	0.978798
EUR	Phe_173	Phe_483	0.101268	0.0436235	0.0202641
EUR	Phe_173	Phe_495	0.0142939	0.0399559	0.720536
EUR	Phe_173	Phe_495_2	-0.0312991	0.0725939	0.666357
EUR	Phe_173	Phe_496	0.0144356	0.0281068	0.607533
EUR	Phe_173	Phe_496_1	0.00649587	0.0434018	0.881026
EUR	Phe_173	Phe_496_2	0.00678448	0.0331798	0.837981
EUR	Phe_173	Phe_496_21	0.00183072	0.0338	0.956805
EUR	Phe_173	Phe_496_3	0.0918003	0.0934893	0.326132
EUR	Phe_173	Phe_497	0.0763103	0.0581739	0.189601
EUR	Phe_173	Phe_500	-0.0821054	0.120053	0.494032
EUR	Phe_173	Phe_500_2	-0.0137556	0.112753	0.902901
EUR	Phe_173	Phe_502	-0.0810676	0.0663941	0.222084
EUR	Phe_173	Phe_503	0.10531	0.0997651	0.291159
EUR	Phe_173	Phe_504	-0.127934	0.0790093	0.105398
EUR	Phe_173	Phe_507	0.0934169	0.0653304	0.152741
EUR	Phe_173	Phe_508	0.0860979	0.0781744	0.270742
EUR	Phe_173	Phe_509	0.0311863	0.0448337	0.486679
EUR	Phe_173	Phe_509_1	0.034172	0.0524401	0.514635
EUR	Phe_173	Phe_509_8	0.0210631	0.0590079	0.721126
EUR	Phe_173	Phe_510	0.146432	0.0640342	0.0222088
EUR	Phe_173	Phe_512	0.100811	0.0330128	0.00226035
EUR	Phe_173	Phe_512_1	0.0190904	0.092853	0.837105
EUR	Phe_173	Phe_512_2	0.192607	0.0591702	0.00113341
EUR	Phe_173	Phe_512_7	0.0930064	0.036478	0.0107829
EUR	Phe_173	Phe_512_8	0.0631608	0.0436442	0.147848
EUR	Phe_173	Phe_512_9	0.124902	0.0369614	0.000726823
EUR	Phe_173	Phe_513	0.0592688	0.0550129	0.281318
EUR	Phe_173	Phe_513_3	0.0851664	0.0790637	0.281396
EUR	Phe_173	Phe_514	0.12171	0.0599875	0.0424658
EUR	Phe_173	Phe_516	0.0451359	0.073625	0.539842
EUR	Phe_173	Phe_516_1	0.0572684	0.0690528	0.406911
EUR	Phe_173	Phe_519	0.117539	0.0572267	0.039983
EUR	Phe_173	Phe_519_8	0.05514	0.0839263	0.511178
EUR	Phe_173	Phe_519_9	0.248374	0.113502	0.0286494
EUR	Phe_173	Phe_520	0.201596	0.104927	0.0546928
EUR	Phe_173	Phe_521	0.210343	0.0511809	3.96025e-05
EUR	Phe_173	Phe_521_1	0.208092	0.0519825	6.25165e-05
EUR	Phe_173	Phe_522	0.215024	0.0673288	0.00140495
EUR	Phe_173	Phe_522_5	0.154038	0.0953755	0.106296
EUR	Phe_173	Phe_523	0.214497	0.0575614	0.000194232
EUR	Phe_173	Phe_523_1	0.183759	0.0599981	0.00219315
EUR	Phe_173	Phe_523_3	0.16816	0.066363	0.0112785
EUR	Phe_173	Phe_523_31	0.120438	0.0719996	0.0943746
EUR	Phe_173	Phe_523_32	0.20344	0.0683819	0.00292929
EUR	Phe_173	Phe_524	0.204602	0.0911203	0.0247425
EUR	Phe_173	Phe_524_3	0.259188	0.0978155	0.00805481
EUR	Phe_173	Phe_525	0.154218	0.0484045	0.00144237
EUR	Phe_173	Phe_526	0.262698	0.0796226	0.000969296
EUR	Phe_173	Phe_526_4	0.210467	0.080678	0.00908813
EUR	Phe_173	Phe_526_41	0.20086	0.0531828	0.000158866
EUR	Phe_173	Phe_527	0.1155	0.0944254	0.221258
EUR	Phe_173	Phe_528	0.24153	0.0750052	0.00128109
EUR	Phe_173	Phe_528_3	-0.0502933	0.0896567	0.574829
EUR	Phe_173	Phe_528_6	0.127429	0.0781173	0.102836
EUR	Phe_173	Phe_530	0.0973998	0.0286158	0.000664779
EUR	Phe_173	Phe_530_1	0.0898823	0.0288053	0.0018064
EUR	Phe_173	Phe_530_11	0.0944764	0.0281672	0.000796143
EUR	Phe_173	Phe_530_12	0.0534138	0.0506425	0.291552
EUR	Phe_173	Phe_530_14	0.0845047	0.0472961	0.073983
EUR	Phe_173	Phe_530_2	0.0637755	0.0931656	0.493634
EUR	Phe_173	Phe_530_3	-0.00528532	0.0691735	0.939095
EUR	Phe_173	Phe_530_5	0.167121	0.0900095	0.0633525
EUR	Phe_173	Phe_531	0.0726149	0.0530932	0.17141
EUR	Phe_173	Phe_531_2	0.0980849	0.0780154	0.208663
EUR	Phe_173	Phe_531_3	0.0518557	0.0830192	0.532218
EUR	Phe_173	Phe_531_4	0.0855606	0.0782875	0.274437
EUR	Phe_173	Phe_532	0.175787	0.0431079	4.54557e-05
EUR	Phe_173	Phe_535	0.0718299	0.0404808	0.0759942
EUR	Phe_173	Phe_535_1	0.0341079	0.0834971	0.682912
EUR	Phe_173	Phe_535_6	0.0426067	0.0563172	0.44932
EUR	Phe_173	Phe_535_8	0.0580725	0.0720396	0.420174
EUR	Phe_173	Phe_535_9	0.0692663	0.091588	0.449481
EUR	Phe_173	Phe_536	0.138757	0.0784837	0.0770665
EUR	Phe_173	Phe_537	0.0741921	0.0596653	0.213694
EUR	Phe_173	Phe_540	0.070586	0.0963382	0.463748
EUR	Phe_173	Phe_540_1	0.0111627	0.0824939	0.892362
EUR	Phe_173	Phe_540_11	0.0757811	0.0548411	0.167024
EUR	Phe_173	Phe_550	0.11522	0.033608	0.000607242
EUR	Phe_173	Phe_550_1	0.0677721	0.0281617	0.0161046
EUR	Phe_173	Phe_550_2	0.0866152	0.036344	0.0171628
EUR	Phe_173	Phe_550_3	0.140119	0.0886686	0.11405
EUR	Phe_173	Phe_550_4	0.030948	0.0353108	0.380788
EUR	Phe_173	Phe_550_5	0.169761	0.0531517	0.00140371
EUR	Phe_173	Phe_555	0.0221834	0.0455637	0.626354
EUR	Phe_173	Phe_555_1	0.0362505	0.055388	0.512801
EUR	Phe_173	Phe_555_2	0.00886911	0.0486537	0.855355
EUR	Phe_173	Phe_555_21	0.0148863	0.0877391	0.865273
EUR	Phe_173	Phe_556_1	0.0489745	0.0976847	0.616123
EUR	Phe_173	Phe_558	0.0378962	0.0502421	0.450686
EUR	Phe_173	Phe_559	-0.0503723	0.0774136	0.515246
EUR	Phe_173	Phe_560	0.0478896	0.0782497	0.540531
EUR	Phe_173	Phe_560_4	-0.00706542	0.0800615	0.929678
EUR	Phe_173	Phe_561	0.190439	0.0416577	4.84196e-06
EUR	Phe_173	Phe_561_1	0.143585	0.0459801	0.00179162
EUR	Phe_173	Phe_561_2	0.173716	0.109384	0.112256
EUR	Phe_173	Phe_562	0.0350177	0.0285063	0.219289
EUR	Phe_173	Phe_562_1	0.0217369	0.0261176	0.405257
EUR	Phe_173	Phe_563	0.124357	0.0359614	0.00054405
EUR	Phe_173	Phe_564	0.10627	0.0427681	0.0129626
EUR	Phe_173	Phe_564_1	0.0719755	0.044272	0.104001
EUR	Phe_173	Phe_564_9	0.114251	0.0618611	0.0647626
EUR	Phe_173	Phe_565	0.202041	0.0534095	0.000155031
EUR	Phe_173	Phe_565_1	0.301341	0.0728524	3.52921e-05
EUR	Phe_173	Phe_567	-0.103573	0.0973548	0.287388
EUR	Phe_173	Phe_568	0.143266	0.0802941	0.0743809
EUR	Phe_173	Phe_568_1	0.13426	0.086817	0.121991
EUR	Phe_173	Phe_569	0.127928	0.0507863	0.0117704
EUR	Phe_173	Phe_571	0.0594277	0.0489731	0.224947
EUR	Phe_173	Phe_571_5	0.087794	0.0517596	0.0898504
EUR	Phe_173	Phe_571_51	0.0107915	0.0619946	0.86181
EUR	Phe_173	Phe_571_8	-0.0619871	0.0782656	0.428355
EUR	Phe_173	Phe_571_81	-0.0350584	0.100726	0.727796
EUR	Phe_173	Phe_572	-0.105726	0.0802759	0.187827
EUR	Phe_173	Phe_573	0.218132	0.0982416	0.0263941
EUR	Phe_173	Phe_573_3	-0.100278	0.0989031	0.31063
EUR	Phe_173	Phe_573_5	0.0338257	0.090103	0.707354
EUR	Phe_173	Phe_573_7	0.0454336	0.0644713	0.480991
EUR	Phe_173	Phe_574	0.0237194	0.040304	0.556189
EUR	Phe_173	Phe_574_1	0.0199336	0.0413961	0.630137
EUR	Phe_173	Phe_574_12	0.000328395	0.0619577	0.995771
EUR	Phe_173	Phe_574_2	0.0575323	0.0892713	0.519274
EUR	Phe_173	Phe_574_3	-0.0749147	0.0687337	0.275745
EUR	Phe_173	Phe_575	0.253538	0.0830754	0.00227399
EUR	Phe_173	Phe_575_1	-0.172479	0.122567	0.159363
EUR	Phe_173	Phe_575_7	0.306032	0.0946154	0.00121864
EUR	Phe_173	Phe_575_8	0.114443	0.106494	0.282535
EUR	Phe_173	Phe_577	0.0740228	0.0597616	0.215481
EUR	Phe_173	Phe_577_1	0.015069	0.0681285	0.824948
EUR	Phe_173	Phe_577_2	-0.0151221	0.0733882	0.836748
EUR	Phe_173	Phe_577_3	0.0403334	0.0820801	0.62315
EUR	Phe_173	Phe_578	0.256973	0.046972	4.48123e-08
EUR	Phe_173	Phe_578_1	0.0290662	0.0929381	0.754472
EUR	Phe_173	Phe_578_2	0.246323	0.0740889	0.000885154
EUR	Phe_173	Phe_578_8	0.194848	0.0567225	0.000592317
EUR	Phe_173	Phe_578_9	0.34823	0.0739523	2.49128e-06
EUR	Phe_173	Phe_579_2	-0.0340673	0.09424	0.717729
EUR	Phe_173	Phe_579_8	0.127493	0.0919503	0.165581
EUR	Phe_173	Phe_580	-0.0168301	0.0820605	0.837499
EUR	Phe_173	Phe_580_3	0.0214359	0.0928807	0.817478
EUR	Phe_173	Phe_580_31	-0.0228654	0.0767077	0.765638
EUR	Phe_173	Phe_585	0.0123501	0.0372909	0.740507
EUR	Phe_173	Phe_585_1	0.0160032	0.0397277	0.68708
EUR	Phe_173	Phe_585_2	0.0323939	0.0831098	0.696704
EUR	Phe_173	Phe_585_3	-0.020257	0.0403169	0.615354
EUR	Phe_173	Phe_585_31	-0.142652	0.085617	0.0956817
EUR	Phe_173	Phe_586	0.0292529	0.0568316	0.606741
EUR	Phe_173	Phe_586_2	-0.0364289	0.0539469	0.499503
EUR	Phe_173	Phe_587	-0.0606482	0.10006	0.544434
EUR	Phe_173	Phe_588	-0.0415458	0.0800532	0.603776
EUR	Phe_173	Phe_589	-0.199736	0.10911	0.0671605
EUR	Phe_173	Phe_590	0.0842959	0.0806353	0.29584
EUR	Phe_173	Phe_591	0.133428	0.0439188	0.00238107
EUR	Phe_173	Phe_592	0.141679	0.0837001	0.0905141
EUR	Phe_173	Phe_592_1	0.0926941	0.0774586	0.231426
EUR	Phe_173	Phe_593	0.225496	0.0484759	3.29183e-06
EUR	Phe_173	Phe_594	0.171307	0.0383871	8.09616e-06
EUR	Phe_173	Phe_594_1	0.151616	0.0409127	0.000210698
EUR	Phe_173	Phe_594_2	0.132608	0.0588494	0.0242379
EUR	Phe_173	Phe_594_3	0.201869	0.0509555	7.44263e-05
EUR	Phe_173	Phe_594_8	0.188842	0.0800699	0.0183509
EUR	Phe_173	Phe_595	0.165076	0.0798512	0.038707
EUR	Phe_173	Phe_596	0.114103	0.04984	0.0220573
EUR	Phe_173	Phe_596_1	0.185396	0.085589	0.0303021
EUR	Phe_173	Phe_596_5	0.0745692	0.0579177	0.197919
EUR	Phe_173	Phe_597	0.0625051	0.0707567	0.377031
EUR	Phe_173	Phe_597_1	0.0885041	0.0756096	0.241784
EUR	Phe_173	Phe_599	0.172919	0.0385098	7.11388e-06
EUR	Phe_173	Phe_599_1	0.052504	0.0834344	0.529163
EUR	Phe_173	Phe_599_2	0.0811044	0.0450434	0.0717686
EUR	Phe_173	Phe_599_3	0.159244	0.0733889	0.0300172
EUR	Phe_173	Phe_599_4	0.0698152	0.0512292	0.172945
EUR	Phe_173	Phe_599_5	0.198475	0.0491914	5.46611e-05
EUR	Phe_173	Phe_599_9	0.152798	0.0677811	0.024178
EUR	Phe_173	Phe_600	0.0957294	0.0346863	0.00578249
EUR	Phe_173	Phe_601	0.173398	0.0718553	0.015815
EUR	Phe_173	Phe_601_1	0.200818	0.0785486	0.0105697
EUR	Phe_173	Phe_601_11	-0.071178	0.11332	0.529928
EUR	Phe_173	Phe_601_12	0.272823	0.116032	0.0187096
EUR	Phe_173	Phe_601_3	0.0764909	0.100718	0.447578
EUR	Phe_173	Phe_602	0.132808	0.0972017	0.17184
EUR	Phe_173	Phe_603	0.161892	0.0628421	0.00999025
EUR	Phe_173	Phe_603_1	0.128698	0.0551813	0.0196858
EUR	Phe_173	Phe_603_2	0.0653919	0.0622847	0.29377
EUR	Phe_173	Phe_604	0.0813897	0.070787	0.250233
EUR	Phe_173	Phe_604_1	0.0445988	0.0943303	0.63636
EUR	Phe_173	Phe_605	0.21955	0.0457529	1.59787e-06
EUR	Phe_173	Phe_608	0.190772	0.0749601	0.0109283
EUR	Phe_173	Phe_610	0.0381743	0.111379	0.731792
EUR	Phe_173	Phe_610_4	0.170652	0.0930716	0.0667194
EUR	Phe_173	Phe_611	0.293743	0.0766519	0.000127016
EUR	Phe_173	Phe_611_3	0.275955	0.0688161	6.07081e-05
EUR	Phe_173	Phe_612	0.32823	0.0890722	0.000228717
EUR	Phe_173	Phe_612_2	0.082817	0.0524407	0.114278
EUR	Phe_173	Phe_613	0.140682	0.152583	0.356526
EUR	Phe_173	Phe_614	0.181258	0.117767	0.123773
EUR	Phe_173	Phe_614_4	0.154272	0.0895614	0.084974
EUR	Phe_173	Phe_614_52	0.190165	0.0829166	0.0218224
EUR	Phe_173	Phe_615	0.168364	0.0434802	0.000107857
EUR	Phe_173	Phe_618	0.104789	0.0555531	0.0592562
EUR	Phe_173	Phe_618_1	0.106831	0.0571884	0.0617541
EUR	Phe_173	Phe_619	0.0385744	0.0943496	0.682653
EUR	Phe_173	Phe_622	0.173276	0.107152	0.105856
EUR	Phe_173	Phe_624_9	0.0449381	0.0621673	0.469768
EUR	Phe_173	Phe_625_1	0.11589	0.110718	0.295231
EUR	Phe_173	Phe_626	0.287385	0.0625381	4.32016e-06
EUR	Phe_173	Phe_626_1	0.306348	0.0589504	2.02848e-07
EUR	Phe_173	Phe_626_12	0.167462	0.0390031	1.75823e-05
EUR	Phe_173	Phe_626_14	0.320403	0.0978837	0.00106298
EUR	Phe_173	Phe_627	0.172187	0.0692476	0.0128994
EUR	Phe_173	Phe_627_1	0.128246	0.0745034	0.0851893
EUR	Phe_173	Phe_628	0.171624	0.0455368	0.000163962
EUR	Phe_173	Phe_634_3	0.102528	0.0761747	0.178315
EUR	Phe_173	Phe_635_3	0.139986	0.0879304	0.111384
EUR	Phe_173	Phe_636	0.173253	0.0595283	0.00360942
EUR	Phe_173	Phe_636_2	-0.0217001	0.0699893	0.756523
EUR	Phe_173	Phe_636_3	0.14505	0.0721389	0.0443573
EUR	Phe_173	Phe_642	0.0211889	0.0652466	0.745369
EUR	Phe_173	Phe_642_1	0.0572712	0.0532552	0.282191
EUR	Phe_173	Phe_645	0.191178	0.110804	0.0844603
EUR	Phe_173	Phe_647_1	0.0988945	0.115813	0.39315
EUR	Phe_173	Phe_650	0.102263	0.0525709	0.0517464
EUR	Phe_173	Phe_681	0.0635767	0.041034	0.121294
EUR	Phe_173	Phe_681_1	0.0510769	0.0663693	0.441545
EUR	Phe_173	Phe_681_2	0.0486511	0.104179	0.640502
EUR	Phe_173	Phe_681_3	-0.0437897	0.0671602	0.514389
EUR	Phe_173	Phe_681_7	0.0836006	0.0757062	0.269474
EUR	Phe_173	Phe_686	0.110615	0.0817064	0.175797
EUR	Phe_173	Phe_686_1	0.0669604	0.0568019	0.238462
EUR	Phe_173	Phe_686_3	0.00582819	0.0629398	0.926222
EUR	Phe_173	Phe_687_1	0.322595	0.0613496	1.4539e-07
EUR	Phe_173	Phe_687_4	0.155073	0.0551468	0.00492332
EUR	Phe_173	Phe_689	0.831072	0.140054	2.95742e-09
EUR	Phe_173	Phe_690	0.441374	0.0928667	2.00652e-06
EUR	Phe_173	Phe_690_1	0.470187	0.0841033	2.26292e-08
EUR	Phe_173	Phe_694	0.728697	0.154615	2.4412e-06
EUR	Phe_173	Phe_694_1	-0.356167	0.134051	0.00788492
EUR	Phe_173	Phe_694_2	0.761032	0.150545	4.30023e-07
EUR	Phe_173	Phe_695	0.201189	0.0705431	0.00434442
EUR	Phe_173	Phe_695_3	0.303041	0.0769425	8.19773e-05
EUR	Phe_173	Phe_695_4	-0.167142	0.102538	0.103092
EUR	Phe_173	Phe_695_41	-0.155858	0.0805577	0.0530221
EUR	Phe_173	Phe_695_42	-0.104248	0.102279	0.30808
EUR	Phe_173	Phe_695_7	-0.206742	0.0816177	0.0113074
EUR	Phe_173	Phe_696	-0.0250705	0.0464677	0.589524
EUR	Phe_173	Phe_696_4	-0.0197661	0.0461864	0.668678
EUR	Phe_173	Phe_696_41	-0.0213505	0.0387824	0.581963
EUR	Phe_173	Phe_696_42	-0.0522081	0.0519418	0.314836
EUR	Phe_173	Phe_697	-0.0920727	0.0501987	0.0666298
EUR	Phe_173	Phe_698	0.0179815	0.0625392	0.773712
EUR	Phe_173	Phe_700	0.0980595	0.0427688	0.0218607
EUR	Phe_173	Phe_701	0.65454	0.0971005	1.5746e-11
EUR	Phe_173	Phe_701_2	0.935352	0.195534	1.7221e-06
EUR	Phe_173	Phe_701_4	0.319238	0.101135	0.00159635
EUR	Phe_173	Phe_702	0.937035	0.149068	3.25841e-10
EUR	Phe_173	Phe_702_1	0.884144	0.157361	1.92543e-08
EUR	Phe_173	Phe_702_2	0.791104	0.0990825	1.41328e-15
EUR	Phe_173	Phe_703	0.0604732	0.0553865	0.274903
EUR	Phe_173	Phe_703_1	0.111749	0.0475063	0.0186576
EUR	Phe_173	Phe_704	0.376382	0.073855	3.46484e-07
EUR	Phe_173	Phe_705_3	0.0105418	0.0694466	0.879347
EUR	Phe_173	Phe_706	0.454305	0.0891686	3.4892e-07
EUR	Phe_173	Phe_706_1	0.192533	0.0471233	4.39396e-05
EUR	Phe_173	Phe_706_2	0.271758	0.0583916	3.25469e-06
EUR	Phe_173	Phe_706_8	0.433873	0.134887	0.0012973
EUR	Phe_173	Phe_707	-0.0184569	0.051566	0.720398
EUR	Phe_173	Phe_707_1	-0.108491	0.0761803	0.154409
EUR	Phe_173	Phe_709	-0.0923204	0.0881674	0.295052
EUR	Phe_173	Phe_709_2	0.0120384	0.0732441	0.869447
EUR	Phe_173	Phe_709_3	-0.157671	0.106039	0.137036
EUR	Phe_173	Phe_710	-0.111789	0.062375	0.0730985
EUR	Phe_173	Phe_710_1	-0.111665	0.0644096	0.0829779
EUR	Phe_173	Phe_710_12	-0.0814416	0.0746682	0.275399
EUR	Phe_173	Phe_710_19	-0.124381	0.0727699	0.0874077
EUR	Phe_173	Phe_711	-0.109069	0.10533	0.300438
EUR	Phe_173	Phe_711_1	-0.088285	0.089636	0.324659
EUR	Phe_173	Phe_713	-0.187805	0.111164	0.0911365
EUR	Phe_173	Phe_714	-0.163816	0.0771136	0.0336408
EUR	Phe_173	Phe_714_1	-0.177789	0.0522502	0.00066737
EUR	Phe_173	Phe_715	0.0388641	0.083261	0.640661
EUR	Phe_173	Phe_715_1	0.0387631	0.0791066	0.624126
EUR	Phe_173	Phe_715_2	0.0916718	0.0973674	0.346447
EUR	Phe_173	Phe_716	0.111281	0.0374078	0.00293176
EUR	Phe_173	Phe_716_2	0.108346	0.0576587	0.0602319
EUR	Phe_173	Phe_716_9	0.104542	0.0400942	0.00912298
EUR	Phe_173	Phe_717	-0.0460278	0.0698051	0.509654
EUR	Phe_173	Phe_720	0.0722595	0.0335648	0.0313315
EUR	Phe_173	Phe_721	0.12839	0.0327634	8.90208e-05
EUR	Phe_173	Phe_721_1	0.135668	0.0329651	3.86344e-05
EUR	Phe_173	Phe_721_2	0.103916	0.0572073	0.0692964
EUR	Phe_173	Phe_722	0.12029	0.0300224	6.15807e-05
EUR	Phe_173	Phe_722_1	0.0992589	0.0537492	0.0647899
EUR	Phe_173	Phe_722_6	0.119677	0.0349981	0.000627312
EUR	Phe_173	Phe_722_7	0.100297	0.0698534	0.151052
EUR	Phe_173	Phe_722_9	0.141174	0.0591393	0.0169798
EUR	Phe_173	Phe_724	0.180403	0.0597349	0.00252724
EUR	Phe_173	Phe_726	0.152918	0.0350968	1.31827e-05
EUR	Phe_173	Phe_726_1	0.154238	0.0489242	0.00161826
EUR	Phe_173	Phe_726_2	0.130331	0.0782341	0.0957309
EUR	Phe_173	Phe_726_3	0.0728677	0.0711663	0.305879
EUR	Phe_173	Phe_726_4	0.226237	0.0737348	0.0021531
EUR	Phe_173	Phe_727	0.0816527	0.0409923	0.0463819
EUR	Phe_173	Phe_727_1	0.0413649	0.0447871	0.355701
EUR	Phe_173	Phe_727_2	0.159394	0.103411	0.12323
EUR	Phe_173	Phe_727_4	0.0318205	0.0614636	0.604659
EUR	Phe_173	Phe_727_6	0.0398859	0.0474169	0.40025
EUR	Phe_173	Phe_728	0.0953336	0.0623427	0.126218
EUR	Phe_173	Phe_728_7	0.0948665	0.0433461	0.0286274
EUR	Phe_173	Phe_728_71	0.0839475	0.0402569	0.0370425
EUR	Phe_173	Phe_729	0.201189	0.082014	0.0141629
EUR	Phe_173	Phe_729_1	0.173057	0.0547851	0.00158401
EUR	Phe_173	Phe_732	0.00485061	0.102721	0.962337
EUR	Phe_173	Phe_733	0.133429	0.103174	0.195928
EUR	Phe_173	Phe_733_4	0.112614	0.11365	0.321742
EUR	Phe_173	Phe_733_8	0.211034	0.124284	0.0895071
EUR	Phe_173	Phe_735	0.124864	0.0426609	0.00342374
EUR	Phe_173	Phe_735_1	0.0998525	0.0531443	0.0602588
EUR	Phe_173	Phe_735_2	0.116009	0.0429408	0.00690038
EUR	Phe_173	Phe_735_21	0.0624603	0.0400391	0.118763
EUR	Phe_173	Phe_735_23	0.0695201	0.0495124	0.160291
EUR	Phe_173	Phe_735_3	0.0930697	0.0468199	0.046831
EUR	Phe_173	Phe_736	0.19784	0.0680811	0.00366147
EUR	Phe_173	Phe_737	0.140544	0.0649841	0.0305614
EUR	Phe_173	Phe_737_3	0.116845	0.0569558	0.0402179
EUR	Phe_173	Phe_738	0.163972	0.071036	0.0209827
EUR	Phe_173	Phe_738_4	0.0530019	0.049219	0.281544
EUR	Phe_173	Phe_740	0.110947	0.0306269	0.000291719
EUR	Phe_173	Phe_740_1	0.0595309	0.0328774	0.0701878
EUR	Phe_173	Phe_740_11	0.102495	0.0355654	0.00395318
EUR	Phe_173	Phe_740_12	0.143382	0.0761936	0.0598617
EUR	Phe_173	Phe_740_2	0.149935	0.0682682	0.028073
EUR	Phe_173	Phe_740_9	0.126335	0.0307947	4.0875e-05
EUR	Phe_173	Phe_741	0.159026	0.0494742	0.00130752
EUR	Phe_173	Phe_741_3	0.152754	0.055452	0.00587433
EUR	Phe_173	Phe_741_4	0.110204	0.0923582	0.232783
EUR	Phe_173	Phe_742	0.203802	0.0794569	0.0103194
EUR	Phe_173	Phe_742_9	0.228938	0.0767576	0.00285803
EUR	Phe_173	Phe_743	0.0297564	0.0399918	0.456838
EUR	Phe_173	Phe_743_1	0.0117318	0.0418608	0.77928
EUR	Phe_173	Phe_743_11	0.00834054	0.0422519	0.843514
EUR	Phe_173	Phe_743_2	-0.00276122	0.085031	0.974095
EUR	Phe_173	Phe_743_9	0.0440648	0.062936	0.483832
EUR	Phe_173	Phe_745	0.157414	0.030909	3.52744e-07
EUR	Phe_173	Phe_747	-0.0205739	0.09208	0.823197
EUR	Phe_173	Phe_747_1	-0.0574408	0.101935	0.573093
EUR	Phe_173	Phe_751	0.198909	0.100909	0.048705
EUR	Phe_173	Phe_751_2	0.167011	0.102397	0.102887
EUR	Phe_173	Phe_751_21	0.211808	0.0929795	0.022726
EUR	Phe_173	Phe_755	0.11975	0.0794863	0.131925
EUR	Phe_173	Phe_755_1	0.0673477	0.0777663	0.386476
EUR	Phe_173	Phe_757	0.261535	0.0865888	0.0025242
EUR	Phe_173	Phe_760	0.14703	0.0280764	1.63383e-07
EUR	Phe_173	Phe_761	0.180457	0.0317755	1.35399e-08
EUR	Phe_173	Phe_764	0.0824849	0.0348894	0.0180699
EUR	Phe_173	Phe_765	0.10845	0.0474544	0.022292
EUR	Phe_173	Phe_766	0.20847	0.0686609	0.0023956
EUR	Phe_173	Phe_770	0.138995	0.0488677	0.00445062
EUR	Phe_173	Phe_771_1	0.0943368	0.0861937	0.273747
EUR	Phe_173	Phe_773	0.178078	0.0383863	3.49915e-06
EUR	Phe_173	Phe_781	-0.0669177	0.0965116	0.488081
EUR	Phe_173	Phe_782_3	0.0732753	0.0410625	0.0743454
EUR	Phe_173	Phe_783	0.28179	0.0629334	7.5487e-06
EUR	Phe_173	Phe_785	0.161263	0.029124	3.07507e-08
EUR	Phe_173	Phe_788	0.102157	0.0415186	0.0138742
EUR	Phe_173	Phe_789	0.119119	0.0405724	0.00332503
EUR	Phe_173	Phe_790_6	0.116269	0.0621483	0.0613694
EUR	Phe_173	Phe_791	-0.169836	0.131767	0.197427
EUR	Phe_173	Phe_798	0.172048	0.0440225	9.29924e-05
EUR	Phe_173	Phe_798_1	0.224295	0.0986976	0.0230533
EUR	Phe_173	Phe_800	0.0441294	0.053245	0.407218
EUR	Phe_173	Phe_800_1	0.057408	0.0701266	0.412995
EUR	Phe_173	Phe_800_2	-0.0602134	0.0594352	0.311016
EUR	Phe_173	Phe_800_3	-0.0155808	0.0780988	0.84187
EUR	Phe_173	Phe_800_4	-0.0162658	0.110795	0.883282
EUR	Phe_173	Phe_801	0.0797331	0.0567153	0.159769
EUR	Phe_173	Phe_801_1	0.239928	0.102732	0.0195191
EUR	Phe_173	Phe_803	0.0176367	0.047955	0.71304
EUR	Phe_173	Phe_803_1	0.0571931	0.0792812	0.470666
EUR	Phe_173	Phe_803_2	-0.00519393	0.0410797	0.899387
EUR	Phe_173	Phe_803_3	0.0397574	0.0665244	0.550082
EUR	Phe_173	Phe_804	0.146937	0.0486633	0.0025322
EUR	Phe_173	Phe_805	0.0163579	0.0778504	0.833574
EUR	Phe_173	Phe_807	0.0232954	0.0652413	0.721043
EUR	Phe_173	Phe_809	0.0781402	0.0963385	0.417308
EUR	Phe_173	Phe_817	0.21817	0.103652	0.0353068
EUR	Phe_173	Phe_819	0.228087	0.0727099	0.0017072
EUR	Phe_173	Phe_830	0.126491	0.059885	0.0346661
EUR	Phe_173	Phe_835	0.123772	0.0582725	0.0336685
EUR	Phe_173	Phe_840	0.0924464	0.0486574	0.0574403
EUR	Phe_173	Phe_851	0.238777	0.0749479	0.00144302
EUR	Phe_173	Phe_854	0.0645147	0.0895358	0.471189
EUR	Phe_173	Phe_858	0.0550201	0.0480673	0.252355
EUR	Phe_173	Phe_859	0.114185	0.0877263	0.19305
EUR	Phe_173	Phe_870	0.034931	0.0683669	0.609397
EUR	Phe_173	Phe_870_3	0.13446	0.102397	0.189142
EUR	Phe_173	Phe_871	0.153521	0.0708745	0.0303044
EUR	Phe_173	Phe_871_3	0.0518336	0.109132	0.634812
EUR	Phe_173	Phe_871_4	-0.0258401	0.0754427	0.731964
EUR	Phe_173	Phe_872	0.00835916	0.0857463	0.922339
EUR	Phe_173	Phe_874	0.00178738	0.0930146	0.984669
EUR	Phe_173	Phe_915	0.151362	0.0782688	0.0531286
EUR	Phe_173	Phe_916	0.20215	0.056519	0.00034799
EUR	Phe_173	Phe_938	0.938144	0.18856	6.51476e-07
EUR	Phe_173	Phe_938_2	0.902646	0.18205	7.11411e-07
EUR	Phe_173	Phe_939	0.235381	0.0583003	5.40477e-05
EUR	Phe_173	Phe_946	0.112536	0.132429	0.395444
EUR	Phe_173	Phe_947	0.0242067	0.0644037	0.707022
EUR	Phe_173	Phe_949	0.1162	0.0791798	0.142229
EUR	Phe_173	Phe_952	0.0666327	0.120306	0.579674
EUR	Phe_173	Phe_960	0.0861971	0.0482513	0.0740314
