## Supplemental Tables for "Genome-Wide Assessment of Pleiotropy Across >1000 Traits from Global Biobanks" (part 37 of 55)

### Sheet: ST19_LDSC_rg (continued)
pop	phe1	phe2	rg	rg_se	rg_p
EUR	Phe_173	Phe_960_2	0.0915024	0.0503753	0.0693069
EUR	Phe_173	Phe_965	0.104873	0.0683787	0.1251
EUR	Phe_173	Phe_969	0.219247	0.0823202	0.00773682
EUR	Phe_173	Phe_979	0.163887	0.0712699	0.021475
EUR	Phe_173	Phe_990	0.09991	0.0821657	0.224002
EUR	Phe_173	QTL_ALB	-0.0427204	0.033239	0.198705
EUR	Phe_173	QTL_ALT	-0.0249911	0.0339211	0.461279
EUR	Phe_173	QTL_AST	-0.000296137	0.0282204	0.991627
EUR	Phe_173	QTL_BASO	0.0384965	0.0478078	0.420685
EUR	Phe_173	QTL_BMI	-0.0279083	0.0224466	0.213749
EUR	Phe_173	QTL_BUN	0.000116806	0.0279444	0.996665
EUR	Phe_173	QTL_CALCIUM	-0.0252664	0.0340584	0.458176
EUR	Phe_173	QTL_CRE	-0.0406079	0.0302252	0.179106
EUR	Phe_173	QTL_CRP	0.00994824	0.0286537	0.728449
EUR	Phe_173	QTL_DBP	0.0212375	0.0259799	0.413666
EUR	Phe_173	QTL_EGFR	0.0415181	0.0307382	0.176791
EUR	Phe_173	QTL_EOSINO	-0.0872677	0.0290558	0.00266935
EUR	Phe_173	QTL_GLU	-0.0724345	0.0326077	0.0263243
EUR	Phe_173	QTL_HB	0.0208759	0.0256317	0.415384
EUR	Phe_173	QTL_HBA1C	-0.0407325	0.0254219	0.109099
EUR	Phe_173	QTL_HDLC	0.00312835	0.0265208	0.906101
EUR	Phe_173	QTL_HEIGHT	0.035929	0.0297352	0.226933
EUR	Phe_173	QTL_HT	0.0249609	0.0252865	0.323583
EUR	Phe_173	QTL_LDLC	0.0577708	0.0302834	0.0564337
EUR	Phe_173	QTL_LYMPH	0.00486962	0.0316224	0.877616
EUR	Phe_173	QTL_MCH	-0.0298992	0.0298057	0.315796
EUR	Phe_173	QTL_MCHC	-0.014218	0.0265634	0.592478
EUR	Phe_173	QTL_MCV	-0.0264677	0.0282685	0.34912
EUR	Phe_173	QTL_MONO	-0.0409311	0.02793	0.142788
EUR	Phe_173	QTL_MPV	-0.00295164	0.0241251	0.902624
EUR	Phe_173	QTL_NEUTRO	-0.00517742	0.0268087	0.846861
EUR	Phe_173	QTL_PLT	-0.022679	0.0259339	0.381849
EUR	Phe_173	QTL_RBC	0.0328736	0.0252794	0.193461
EUR	Phe_173	QTL_RDW	0.0143946	0.0285323	0.613909
EUR	Phe_173	QTL_SBP	-0.00924236	0.0255814	0.717881
EUR	Phe_173	QTL_TC	0.0629756	0.0314737	0.0454034
EUR	Phe_173	QTL_TG	0.0328905	0.0250554	0.189281
EUR	Phe_173	QTL_WBC	-0.0131045	0.0265631	0.621777
EUR	Phe_173	QTL_WEIGHT	-0.00413992	0.0276147	0.88083
EUR	Phe_174_1	Phe_174_11	1.00764	0.137978	2.81656e-13
EUR	Phe_174_1	Phe_180_3	-0.0294159	0.0838199	0.725632
EUR	Phe_174_1	Phe_185	0.108164	0.0419933	0.0100023
EUR	Phe_174_1	Phe_187	0.0637678	0.118981	0.591994
EUR	Phe_174_1	Phe_189	0.200701	0.0749569	0.00741639
EUR	Phe_174_1	Phe_189_1	0.0883127	0.0729192	0.225856
EUR	Phe_174_1	Phe_189_11	0.095318	0.0733364	0.193691
EUR	Phe_174_1	Phe_189_2	0.202362	0.0823601	0.0140086
EUR	Phe_174_1	Phe_189_21	0.211662	0.0829716	0.0107409
EUR	Phe_174_1	Phe_193	0.273262	0.0903717	0.00249656
EUR	Phe_174_1	Phe_195	0.55322	0.0791246	2.71465e-12
EUR	Phe_174_1	Phe_195_1	0.582644	0.0833161	2.68741e-12
EUR	Phe_174_1	Phe_197	0.193622	0.108905	0.0754202
EUR	Phe_174_1	Phe_198	0.43151	0.086107	5.40576e-07
EUR	Phe_174_1	Phe_198_1	0.434132	0.11554	0.000171666
EUR	Phe_174_1	Phe_198_4	0.353783	0.127441	0.00550219
EUR	Phe_174_1	Phe_198_6	0.277384	0.115313	0.0161508
EUR	Phe_174_1	Phe_199	0.202768	0.0965165	0.0356528
EUR	Phe_174_1	Phe_200_1	-0.0821053	0.114383	0.472873
EUR	Phe_174_1	Phe_202	-0.063587	0.105467	0.546571
EUR	Phe_174_1	Phe_202_2	-0.162859	0.111017	0.142381
EUR	Phe_174_1	Phe_204	0.098958	0.102251	0.333146
EUR	Phe_174_1	Phe_204_1	0.0767074	0.101297	0.448899
EUR	Phe_174_1	Phe_204_12	0.0862798	0.105719	0.414429
EUR	Phe_174_1	Phe_204_4	0.174012	0.113832	0.126346
EUR	Phe_174_1	Phe_208	0.123309	0.0438025	0.00487619
EUR	Phe_174_1	Phe_210	0.126143	0.153706	0.411831
EUR	Phe_174_1	Phe_211	0.0855905	0.0737842	0.246044
EUR	Phe_174_1	Phe_214	0.105535	0.0725172	0.145582
EUR	Phe_174_1	Phe_214_1	0.1596	0.0783366	0.0416142
EUR	Phe_174_1	Phe_215	0.261926	0.118963	0.0276838
EUR	Phe_174_1	Phe_216	0.140181	0.058112	0.015854
EUR	Phe_174_1	Phe_217	0.129175	0.0991953	0.192839
EUR	Phe_174_1	Phe_217_1	0.114536	0.0937051	0.221592
EUR	Phe_174_1	Phe_218	0.140777	0.0872043	0.106453
EUR	Phe_174_1	Phe_218_1	0.146193	0.0518169	0.00478241
EUR	Phe_174_1	Phe_220	0.216265	0.0904817	0.0168414
EUR	Phe_174_1	Phe_222	-0.0606734	0.137389	0.658767
EUR	Phe_174_1	Phe_224	-0.0190463	0.0708636	0.788104
EUR	Phe_174_1	Phe_227	0.277255	0.127883	0.0301561
EUR	Phe_174_1	Phe_227_1	0.261415	0.0898211	0.00360965
EUR	Phe_174_1	Phe_227_2	0.113283	0.143084	0.428519
EUR	Phe_174_1	Phe_227_3	0.07749	0.135658	0.567853
EUR	Phe_174_1	Phe_228	0.296052	0.108711	0.00646342
EUR	Phe_174_1	Phe_241	0.204602	0.0672978	0.00236386
EUR	Phe_174_1	Phe_241_1	0.182348	0.0793616	0.0215799
EUR	Phe_174_1	Phe_241_2	0.266366	0.0783631	0.00067601
EUR	Phe_174_1	Phe_242	0.0905824	0.0756199	0.23097
EUR	Phe_174_1	Phe_242_1	0.0175795	0.055349	0.750779
EUR	Phe_174_1	Phe_242_2	0.0199812	0.0986251	0.83945
EUR	Phe_174_1	Phe_242_3	0.198989	0.124943	0.111242
EUR	Phe_174_1	Phe_244	0.000843156	0.0395862	0.983007
EUR	Phe_174_1	Phe_244_1	0.262961	0.0859573	0.00221923
EUR	Phe_174_1	Phe_244_2	0.0168827	0.129078	0.895937
EUR	Phe_174_1	Phe_244_4	0.00899148	0.039343	0.819226
EUR	Phe_174_1	Phe_245	0.220348	0.132117	0.0953509
EUR	Phe_174_1	Phe_245_21	-0.08428	0.128352	0.511417
EUR	Phe_174_1	Phe_250	0.055265	0.0354428	0.118932
EUR	Phe_174_1	Phe_250_1	0.0437575	0.0594433	0.461657
EUR	Phe_174_1	Phe_250_13	-0.0565914	0.100772	0.574402
EUR	Phe_174_1	Phe_250_2	0.0500514	0.0348249	0.150653
EUR	Phe_174_1	Phe_250_21	0.096389	0.1203	0.422993
EUR	Phe_174_1	Phe_250_22	0.00561361	0.051987	0.914011
EUR	Phe_174_1	Phe_250_23	-0.00486558	0.0476739	0.918709
EUR	Phe_174_1	Phe_250_24	0.00497336	0.0388249	0.898072
EUR	Phe_174_1	Phe_250_4	0.0681176	0.078212	0.383789
EUR	Phe_174_1	Phe_250_41	0.0462527	0.108289	0.669291
EUR	Phe_174_1	Phe_250_42	0.085893	0.0982331	0.381911
EUR	Phe_174_1	Phe_250_6	-0.0239653	0.0539461	0.656864
EUR	Phe_174_1	Phe_250_7	-0.00925334	0.0464771	0.842189
EUR	Phe_174_1	Phe_251_1	-0.0600443	0.0937662	0.521937
EUR	Phe_174_1	Phe_252	0.125457	0.106202	0.237481
EUR	Phe_174_1	Phe_252_1	0.114684	0.0960059	0.232263
EUR	Phe_174_1	Phe_253	0.00508857	0.133373	0.969566
EUR	Phe_174_1	Phe_255	0.202812	0.10074	0.0440919
EUR	Phe_174_1	Phe_255_1	-0.0301107	0.128191	0.814295
EUR	Phe_174_1	Phe_255_12	0.105225	0.130211	0.419028
EUR	Phe_174_1	Phe_255_21	0.147115	0.137504	0.284668
EUR	Phe_174_1	Phe_256	-0.0196208	0.147723	0.894335
EUR	Phe_174_1	Phe_256_4	0.0724553	0.0857528	0.398149
EUR	Phe_174_1	Phe_257	0.0519549	0.0583574	0.373312
EUR	Phe_174_1	Phe_257_1	0.0267173	0.0574531	0.641912
EUR	Phe_174_1	Phe_259_3	-0.0790911	0.160828	0.622878
EUR	Phe_174_1	Phe_260	0.182016	0.0868509	0.036106
EUR	Phe_174_1	Phe_261	0.0278976	0.0656603	0.670926
EUR	Phe_174_1	Phe_261_2	0.0662512	0.0812156	0.414646
EUR	Phe_174_1	Phe_261_4	0.0180669	0.0713265	0.800038
EUR	Phe_174_1	Phe_269	0.132716	0.0985551	0.178103
EUR	Phe_174_1	Phe_270	0.0963135	0.142536	0.499222
EUR	Phe_174_1	Phe_270_3	0.0386698	0.131234	0.768251
EUR	Phe_174_1	Phe_270_32	0.124219	0.12174	0.307555
EUR	Phe_174_1	Phe_272	-0.00883299	0.0387973	0.819902
EUR	Phe_174_1	Phe_272_1	-0.00269429	0.0394723	0.94558
EUR	Phe_174_1	Phe_272_11	-0.0122823	0.0460994	0.789907
EUR	Phe_174_1	Phe_272_12	-0.113949	0.0600733	0.0578491
EUR	Phe_174_1	Phe_272_13	-0.00275537	0.0507359	0.95669
EUR	Phe_174_1	Phe_274	-0.0717969	0.0400781	0.0732252
EUR	Phe_174_1	Phe_274_1	-0.0635321	0.0393844	0.106717
EUR	Phe_174_1	Phe_274_11	-0.106542	0.060577	0.0786134
EUR	Phe_174_1	Phe_274_2	-0.181012	0.10994	0.0996686
EUR	Phe_174_1	Phe_274_21	-0.181659	0.112597	0.106667
EUR	Phe_174_1	Phe_275	0.0428908	0.0719133	0.550892
EUR	Phe_174_1	Phe_275_3	0.0126589	0.0848078	0.881344
EUR	Phe_174_1	Phe_276	0.0859112	0.0552641	0.120052
EUR	Phe_174_1	Phe_276_1	-0.0124536	0.0599664	0.835482
EUR	Phe_174_1	Phe_276_11	-0.0295157	0.1429	0.836362
EUR	Phe_174_1	Phe_276_12	-0.117582	0.0642852	0.0673885
EUR	Phe_174_1	Phe_276_13	-0.00913242	0.0704425	0.896848
EUR	Phe_174_1	Phe_276_14	0.087768	0.062284	0.158789
EUR	Phe_174_1	Phe_276_4	0.07138	0.103784	0.491594
EUR	Phe_174_1	Phe_276_41	0.0522003	0.088989	0.557477
EUR	Phe_174_1	Phe_276_5	0.130369	0.0710422	0.0664917
EUR	Phe_174_1	Phe_276_6	0.00484767	0.123846	0.968777
EUR	Phe_174_1	Phe_277	-0.108695	0.0929343	0.242165
EUR	Phe_174_1	Phe_277_4	-0.0167264	0.105952	0.874561
EUR	Phe_174_1	Phe_277_5	0.0277684	0.132778	0.834344
EUR	Phe_174_1	Phe_278	0.0106729	0.0350366	0.760655
EUR	Phe_174_1	Phe_278_1	0.0167022	0.0344471	0.627772
EUR	Phe_174_1	Phe_280	0.0802852	0.0586492	0.171029
EUR	Phe_174_1	Phe_280_1	0.0465036	0.0523954	0.374782
EUR	Phe_174_1	Phe_280_2	-0.0847078	0.0940684	0.367859
EUR	Phe_174_1	Phe_281	-0.0497044	0.0738358	0.500836
EUR	Phe_174_1	Phe_281_1	-0.0948788	0.084068	0.259069
EUR	Phe_174_1	Phe_281_11	-0.176337	0.126079	0.161926
EUR	Phe_174_1	Phe_281_12	-0.0911364	0.0723961	0.208082
EUR	Phe_174_1	Phe_283	0.0578426	0.148512	0.696921
EUR	Phe_174_1	Phe_284	0.0985433	0.159781	0.537405
EUR	Phe_174_1	Phe_285	0.0528682	0.0528507	0.317151
EUR	Phe_174_1	Phe_285_2	0.069406	0.0764598	0.364013
EUR	Phe_174_1	Phe_286	-0.0553138	0.0754853	0.463695
EUR	Phe_174_1	Phe_286_7	0.0500771	0.10016	0.617095
EUR	Phe_174_1	Phe_287	0.00152031	0.0719306	0.983137
EUR	Phe_174_1	Phe_287_3	0.00728259	0.0749672	0.922612
EUR	Phe_174_1	Phe_287_32	0.059015	0.118916	0.619701
EUR	Phe_174_1	Phe_288	0.0433375	0.0879252	0.62209
EUR	Phe_174_1	Phe_288_1	0.213336	0.096181	0.0265503
EUR	Phe_174_1	Phe_288_2	-0.0248074	0.0851094	0.770686
EUR	Phe_174_1	Phe_289_4	0.168402	0.106181	0.112742
EUR	Phe_174_1	Phe_289_8	-0.00495352	0.0756179	0.94777
EUR	Phe_174_1	Phe_290_11	0.0386163	0.0683557	0.57212
EUR	Phe_174_1	Phe_290_16	-0.170453	0.14119	0.227331
EUR	Phe_174_1	Phe_292_3	0.0079576	0.127819	0.950358
EUR	Phe_174_1	Phe_297_2	0.0845916	0.0570795	0.138342
EUR	Phe_174_1	Phe_300_1	-0.055642	0.0519914	0.284522
EUR	Phe_174_1	Phe_300_11	0.109169	0.083552	0.191348
EUR	Phe_174_1	Phe_300_3	0.0732272	0.0993169	0.460934
EUR	Phe_174_1	Phe_300_9	0.126042	0.0931269	0.175914
EUR	Phe_174_1	Phe_315_1	0.0518558	0.10721	0.62861
EUR	Phe_174_1	Phe_317_11	-0.116957	0.0739239	0.113622
EUR	Phe_174_1	Phe_318	0.0556343	0.0525687	0.289911
EUR	Phe_174_1	Phe_327	-0.0498534	0.0451369	0.26938
EUR	Phe_174_1	Phe_327_3	0.0142285	0.0362618	0.694776
EUR	Phe_174_1	Phe_327_4	-0.0384848	0.0511746	0.452033
EUR	Phe_174_1	Phe_327_41	0.226814	0.130036	0.0811168
EUR	Phe_174_1	Phe_332	0.00320162	0.0574809	0.955582
EUR	Phe_174_1	Phe_333	0.00457035	0.0555785	0.934462
EUR	Phe_174_1	Phe_333_1	-0.00252534	0.0509716	0.960486
EUR	Phe_174_1	Phe_333_2	0.0357066	0.131007	0.785196
EUR	Phe_174_1	Phe_333_4	-0.0330439	0.106613	0.756604
EUR	Phe_174_1	Phe_334	0.0356203	0.138962	0.797695
EUR	Phe_174_1	Phe_335	0.0885193	0.062173	0.154517
EUR	Phe_174_1	Phe_337	-0.0323163	0.0887882	0.71588
EUR	Phe_174_1	Phe_337_1	-0.0669859	0.0874074	0.44346
EUR	Phe_174_1	Phe_338	0.116838	0.0471743	0.0132588
EUR	Phe_174_1	Phe_338_1	0.0848986	0.0758515	0.263023
EUR	Phe_174_1	Phe_338_2	0.114659	0.05256	0.0291468
EUR	Phe_174_1	Phe_339	0.0991779	0.048972	0.0428474
EUR	Phe_174_1	Phe_340	0.0945125	0.0476227	0.0471877
EUR	Phe_174_1	Phe_340_1	0.0590597	0.0846936	0.485594
EUR	Phe_174_1	Phe_342	-0.131213	0.106185	0.21657
EUR	Phe_174_1	Phe_345	-0.0433149	0.0709602	0.54159
EUR	Phe_174_1	Phe_345_1	-0.0883097	0.108365	0.415111
EUR	Phe_174_1	Phe_345_3	-0.137187	0.0940361	0.1446
EUR	Phe_174_1	Phe_347	-0.132113	0.134625	0.326426
EUR	Phe_174_1	Phe_348	-0.160228	0.144086	0.266124
EUR	Phe_174_1	Phe_348_8	-0.0294248	0.13148	0.822916
EUR	Phe_174_1	Phe_348_9	-0.229562	0.132755	0.0837699
EUR	Phe_174_1	Phe_350	0.0607893	0.0524825	0.24675
EUR	Phe_174_1	Phe_350_1	0.0273106	0.0654233	0.676353
EUR	Phe_174_1	Phe_350_2	0.0702668	0.0555801	0.206142
EUR	Phe_174_1	Phe_351	-0.00539369	0.0440981	0.902653
EUR	Phe_174_1	Phe_352	0.151723	0.100837	0.132417
EUR	Phe_174_1	Phe_352_1	0.105734	0.120019	0.378329
EUR	Phe_174_1	Phe_352_2	0.0964139	0.116203	0.406706
EUR	Phe_174_1	Phe_353	0.197536	0.0816247	0.0155185
EUR	Phe_174_1	Phe_355	0.263924	0.136615	0.053373
EUR	Phe_174_1	Phe_356	0.0273936	0.0608411	0.652532
EUR	Phe_174_1	Phe_357	0.290337	0.0868241	0.000825901
EUR	Phe_174_1	Phe_358_1	-0.0542222	0.144505	0.707492
EUR	Phe_174_1	Phe_359	-0.232801	0.115328	0.0435291
EUR	Phe_174_1	Phe_359_2	-0.262645	0.119137	0.0274853
EUR	Phe_174_1	Phe_361	0.0424663	0.0726297	0.558752
EUR	Phe_174_1	Phe_361_1	0.0582215	0.0780194	0.45552
EUR	Phe_174_1	Phe_361_2	0.0956528	0.115353	0.40698
EUR	Phe_174_1	Phe_362	0.10034	0.0618223	0.10458
EUR	Phe_174_1	Phe_362_2	0.10145	0.0637957	0.111781
EUR	Phe_174_1	Phe_362_29	0.14962	0.0685381	0.0290345
EUR	Phe_174_1	Phe_362_3	0.0427355	0.0858554	0.618652
EUR	Phe_174_1	Phe_362_31	0.124728	0.115917	0.281924
EUR	Phe_174_1	Phe_362_4	-0.0667768	0.0795988	0.401516
EUR	Phe_174_1	Phe_362_6	0.039047	0.0994439	0.694576
EUR	Phe_174_1	Phe_362_7	0.103935	0.151589	0.492942
EUR	Phe_174_1	Phe_363	-0.0329831	0.144333	0.819242
EUR	Phe_174_1	Phe_363_3	-0.0450279	0.125322	0.719372
EUR	Phe_174_1	Phe_364	0.128538	0.0934177	0.168838
EUR	Phe_174_1	Phe_364_1	0.0341684	0.114614	0.765614
EUR	Phe_174_1	Phe_364_2	0.138659	0.131448	0.29149
EUR	Phe_174_1	Phe_364_41	0.0220972	0.111622	0.843073
EUR	Phe_174_1	Phe_364_5	0.074199	0.0739536	0.315707
EUR	Phe_174_1	Phe_365	-0.0416064	0.0401163	0.299668
EUR	Phe_174_1	Phe_365_1	-0.0259547	0.0435888	0.551546
EUR	Phe_174_1	Phe_365_11	0.033169	0.0515989	0.520338
EUR	Phe_174_1	Phe_365_2	0.000774356	0.051125	0.987915
EUR	Phe_174_1	Phe_366	0.0233019	0.0569362	0.682347
EUR	Phe_174_1	Phe_366_2	0.0581943	0.0559317	0.298129
EUR	Phe_174_1	Phe_367	0.059701	0.0553143	0.280451
EUR	Phe_174_1	Phe_367_1	-0.00555513	0.0455775	0.902992
EUR	Phe_174_1	Phe_367_2	0.219158	0.0619309	0.000402026
EUR	Phe_174_1	Phe_367_4	0.0555692	0.0567151	0.327187
EUR	Phe_174_1	Phe_367_8	0.0449263	0.0432722	0.299165
EUR	Phe_174_1	Phe_367_9	0.141683	0.0870428	0.10358
EUR	Phe_174_1	Phe_368	0.115296	0.0698676	0.0989018
EUR	Phe_174_1	Phe_368_1	0.0586117	0.0676161	0.386035
EUR	Phe_174_1	Phe_368_2	-0.0129052	0.102412	0.899722
EUR	Phe_174_1	Phe_369	-0.0719756	0.105836	0.496463
EUR	Phe_174_1	Phe_369_5	0.0255931	0.0547328	0.64007
EUR	Phe_174_1	Phe_370	-0.183158	0.136845	0.180757
EUR	Phe_174_1	Phe_370_1	0.0767518	0.107421	0.47492
EUR	Phe_174_1	Phe_371	0.0943252	0.0664268	0.155612
EUR	Phe_174_1	Phe_371_1	0.0748967	0.146499	0.60918
EUR	Phe_174_1	Phe_371_2	-0.0553894	0.0976365	0.570509
EUR	Phe_174_1	Phe_371_3	0.0986161	0.0659424	0.134787
EUR	Phe_174_1	Phe_372	-0.0586969	0.091022	0.519015
EUR	Phe_174_1	Phe_374	0.0537845	0.0636858	0.398374
EUR	Phe_174_1	Phe_374_1	0.0367614	0.0778935	0.636966
EUR	Phe_174_1	Phe_374_3	0.11296	0.0845699	0.181647
EUR	Phe_174_1	Phe_375	-0.0361105	0.086111	0.674962
EUR	Phe_174_1	Phe_377	0.187662	0.112346	0.0948421
EUR	Phe_174_1	Phe_377_1	0.169047	0.142794	0.236472
EUR	Phe_174_1	Phe_378	0.0585066	0.0968535	0.545795
EUR	Phe_174_1	Phe_378_1	-0.128846	0.083322	0.122017
EUR	Phe_174_1	Phe_379	0.103588	0.0814183	0.203269
EUR	Phe_174_1	Phe_379_2	0.0731522	0.0753055	0.331347
EUR	Phe_174_1	Phe_379_3	0.21787	0.10731	0.0423277
EUR	Phe_174_1	Phe_379_5	0.0439074	0.139426	0.752825
EUR	Phe_174_1	Phe_379_9	0.0801544	0.119687	0.503049
EUR	Phe_174_1	Phe_380_1	0.0967673	0.072011	0.179018
EUR	Phe_174_1	Phe_380_4	0.0885045	0.0490404	0.0711173
EUR	Phe_174_1	Phe_381	0.092255	0.0641104	0.15015
EUR	Phe_174_1	Phe_381_1	0.0930155	0.0661147	0.159463
EUR	Phe_174_1	Phe_381_11	0.0451516	0.0579764	0.436102
EUR	Phe_174_1	Phe_381_2	0.0857667	0.0912953	0.347504
EUR	Phe_174_1	Phe_382	-0.0189512	0.108301	0.861091
EUR	Phe_174_1	Phe_383	0.0828679	0.0662009	0.210656
EUR	Phe_174_1	Phe_384	0.0455562	0.0973856	0.639934
EUR	Phe_174_1	Phe_384_4	0.0355247	0.0816928	0.663666
EUR	Phe_174_1	Phe_385	-0.0176652	0.108271	0.870395
EUR	Phe_174_1	Phe_386	0.0556452	0.0690256	0.420155
EUR	Phe_174_1	Phe_386_1	0.0641188	0.0896055	0.474259
EUR	Phe_174_1	Phe_386_2	0.0239562	0.0743149	0.747179
EUR	Phe_174_1	Phe_386_9	0.024339	0.0577464	0.673405
EUR	Phe_174_1	Phe_388	-0.0103851	0.141816	0.941623
EUR	Phe_174_1	Phe_389	0.00746991	0.0452409	0.868854
EUR	Phe_174_1	Phe_389_1	-0.00317125	0.0414553	0.939023
EUR	Phe_174_1	Phe_389_2	0.113432	0.102554	0.268698
EUR	Phe_174_1	Phe_389_4	0.0298728	0.0538922	0.579369
EUR	Phe_174_1	Phe_394	-0.0108464	0.093666	0.907812
EUR	Phe_174_1	Phe_395	0.00905871	0.0523753	0.862685
EUR	Phe_174_1	Phe_395_1	0.0430388	0.0691124	0.533458
EUR	Phe_174_1	Phe_395_2	-0.0241101	0.0482611	0.617373
EUR	Phe_174_1	Phe_395_6	0.019878	0.0637266	0.755096
EUR	Phe_174_1	Phe_396	0.143979	0.0705297	0.0412122
EUR	Phe_174_1	Phe_401	0.0349535	0.0331298	0.291404
EUR	Phe_174_1	Phe_401_1	0.0202428	0.0323069	0.530935
EUR	Phe_174_1	Phe_401_2	0.0110118	0.0516661	0.831223
EUR	Phe_174_1	Phe_401_21	0.0350645	0.0548419	0.52258
EUR	Phe_174_1	Phe_401_22	0.0119643	0.052575	0.819984
EUR	Phe_174_1	Phe_401_3	0.16218	0.110009	0.140416
EUR	Phe_174_1	Phe_402	0.0668907	0.101929	0.511666
EUR	Phe_174_1	Phe_411	-0.0612247	0.0341441	0.0729525
EUR	Phe_174_1	Phe_411_1	-0.0242772	0.0458239	0.596256
EUR	Phe_174_1	Phe_411_2	-0.0607652	0.0404899	0.13342
EUR	Phe_174_1	Phe_411_3	-0.0529968	0.0356639	0.137277
EUR	Phe_174_1	Phe_411_4	-0.0537996	0.0346689	0.120708
EUR	Phe_174_1	Phe_411_8	-0.0617585	0.0351966	0.0793157
EUR	Phe_174_1	Phe_411_9	-0.135976	0.124268	0.273862
EUR	Phe_174_1	Phe_414	-0.079695	0.0830666	0.337352
EUR	Phe_174_1	Phe_415	0.0477123	0.0593625	0.421544
EUR	Phe_174_1	Phe_415_1	-0.00255324	0.068858	0.970421
EUR	Phe_174_1	Phe_415_11	-0.00168134	0.0695906	0.980725
EUR	Phe_174_1	Phe_415_2	0.0835869	0.0717537	0.244054
EUR	Phe_174_1	Phe_416	-0.116664	0.0850598	0.170202
EUR	Phe_174_1	Phe_418	0.042	0.0429847	0.328524
EUR	Phe_174_1	Phe_418_1	-0.0696837	0.106963	0.514739
EUR	Phe_174_1	Phe_420	0.0331978	0.130748	0.799568
EUR	Phe_174_1	Phe_420_3	-0.027461	0.116528	0.813696
EUR	Phe_174_1	Phe_425	-0.0537109	0.0597968	0.369066
EUR	Phe_174_1	Phe_425_1	-0.0539081	0.0608808	0.375904
EUR	Phe_174_1	Phe_425_11	0.0659405	0.133343	0.62094
EUR	Phe_174_1	Phe_425_12	0.111715	0.105345	0.288935
EUR	Phe_174_1	Phe_425_8	-0.0854068	0.154009	0.579198
EUR	Phe_174_1	Phe_426	0.0606659	0.0580009	0.295586
EUR	Phe_174_1	Phe_426_2	0.103247	0.066618	0.121179
EUR	Phe_174_1	Phe_426_21	0.0383661	0.0827648	0.642966
EUR	Phe_174_1	Phe_426_24	0.13104	0.089452	0.142944
EUR	Phe_174_1	Phe_426_3	0.0515145	0.0696798	0.459723
EUR	Phe_174_1	Phe_426_31	0.107165	0.0702062	0.126904
EUR	Phe_174_1	Phe_426_32	-0.0997295	0.0723489	0.168064
EUR	Phe_174_1	Phe_426_9	0.0639617	0.0644657	0.321109
EUR	Phe_174_1	Phe_426_91	0.0830345	0.0682553	0.223784
EUR	Phe_174_1	Phe_427	0.0997273	0.042638	0.0193392
EUR	Phe_174_1	Phe_427_1	0.127417	0.0628275	0.0425565
EUR	Phe_174_1	Phe_427_11	0.144959	0.0707231	0.0403961
EUR	Phe_174_1	Phe_427_12	0.0429374	0.0743066	0.563372
EUR	Phe_174_1	Phe_427_2	0.0576235	0.0360334	0.109783
EUR	Phe_174_1	Phe_427_3	0.066452	0.0603685	0.270995
EUR	Phe_174_1	Phe_427_4	-0.0118265	0.114883	0.918007
EUR	Phe_174_1	Phe_427_42	-0.0716255	0.0896657	0.424403
EUR	Phe_174_1	Phe_427_5	0.0642549	0.074902	0.390974
EUR	Phe_174_1	Phe_427_6	-0.0351893	0.0796105	0.658476
EUR	Phe_174_1	Phe_427_7	0.192794	0.0718795	0.0073143
EUR	Phe_174_1	Phe_427_8	0.238717	0.0857247	0.00535789
EUR	Phe_174_1	Phe_427_9	0.1002	0.0601998	0.0960225
EUR	Phe_174_1	Phe_428	0.0186128	0.0479616	0.697958
EUR	Phe_174_1	Phe_428_1	0.0246517	0.0478424	0.606366
EUR	Phe_174_1	Phe_428_2	0.0501066	0.0728604	0.491637
EUR	Phe_174_1	Phe_429	0.0663242	0.0835447	0.427267
EUR	Phe_174_1	Phe_429_2	-0.0646941	0.115812	0.576427
EUR	Phe_174_1	Phe_429_3	0.0936631	0.115222	0.416281
EUR	Phe_174_1	Phe_430	0.13923	0.11589	0.229599
EUR	Phe_174_1	Phe_430_1	-0.101383	0.0932138	0.276754
EUR	Phe_174_1	Phe_430_2	0.0987861	0.11067	0.372064
EUR	Phe_174_1	Phe_430_3	-0.0205312	0.102811	0.841716
EUR	Phe_174_1	Phe_433	-0.0486502	0.0546034	0.372943
EUR	Phe_174_1	Phe_433_1	-0.00315663	0.0477377	0.947279
EUR	Phe_174_1	Phe_433_11	0.0568433	0.104007	0.584701
EUR	Phe_174_1	Phe_433_2	-0.0457238	0.0718889	0.524754
EUR	Phe_174_1	Phe_433_21	-0.0637633	0.0747233	0.393479
EUR	Phe_174_1	Phe_433_3	-0.0347881	0.0648452	0.591627
EUR	Phe_174_1	Phe_433_31	-0.0783762	0.0656606	0.232612
EUR	Phe_174_1	Phe_433_5	0.0100448	0.0801336	0.900246
EUR	Phe_174_1	Phe_433_8	-0.0801689	0.061808	0.194609
EUR	Phe_174_1	Phe_440	-0.0639769	0.0560637	0.253809
EUR	Phe_174_1	Phe_440_2	-0.0544415	0.0598563	0.363066
EUR	Phe_174_1	Phe_442	0.011441	0.0472152	0.808535
EUR	Phe_174_1	Phe_442_1	0.0167971	0.046557	0.71826
EUR	Phe_174_1	Phe_442_11	0.0426318	0.0437094	0.329388
EUR	Phe_174_1	Phe_442_2	0.0867062	0.0963951	0.368393
EUR	Phe_174_1	Phe_443	-0.0298601	0.0496408	0.547491
EUR	Phe_174_1	Phe_443_1	-0.0533887	0.0887735	0.547571
EUR	Phe_174_1	Phe_443_9	-0.0230163	0.0502469	0.646907
EUR	Phe_174_1	Phe_444	-0.0319071	0.0743674	0.667889
EUR	Phe_174_1	Phe_444_1	-0.136065	0.0848624	0.108854
EUR	Phe_174_1	Phe_447_1	-0.0691852	0.106925	0.517605
EUR	Phe_174_1	Phe_450	0.11765	0.0849688	0.166166
EUR	Phe_174_1	Phe_451	0.0957713	0.0738941	0.194954
EUR	Phe_174_1	Phe_451_2	0.0631948	0.0712225	0.374924
EUR	Phe_174_1	Phe_452	-0.0222736	0.0553782	0.68753
EUR	Phe_174_1	Phe_454	0.0291012	0.0467394	0.533531
EUR	Phe_174_1	Phe_454_1	0.0287692	0.0474602	0.544399
EUR	Phe_174_1	Phe_454_11	0.0480468	0.0590992	0.416226
EUR	Phe_174_1	Phe_455	0.0261294	0.0481604	0.587439
EUR	Phe_174_1	Phe_456	0.0899883	0.0569608	0.114147
EUR	Phe_174_1	Phe_458	0.0185299	0.0639902	0.772142
EUR	Phe_174_1	Phe_458_1	-0.0328448	0.0793924	0.679092
EUR	Phe_174_1	Phe_458_9	0.0298415	0.0632307	0.636965
EUR	Phe_174_1	Phe_459	0.0593255	0.0647031	0.359201
EUR	Phe_174_1	Phe_459_9	0.0579033	0.066936	0.387009
EUR	Phe_174_1	Phe_464	0.00699355	0.0522709	0.893565
EUR	Phe_174_1	Phe_465	0.102711	0.0527933	0.0517103
EUR	Phe_174_1	Phe_465_2	0.0210778	0.0765077	0.782933
EUR	Phe_174_1	Phe_465_4	-0.0723509	0.0846305	0.392604
EUR	Phe_174_1	Phe_470	0.0183031	0.0701931	0.794282
EUR	Phe_174_1	Phe_471	0.0286158	0.0485259	0.555391
EUR	Phe_174_1	Phe_472	0.0100737	0.065673	0.87809
EUR	Phe_174_1	Phe_473	-0.0110807	0.073217	0.879707
EUR	Phe_174_1	Phe_473_1	-0.0897682	0.13249	0.49806
EUR	Phe_174_1	Phe_473_4	0.11258	0.100212	0.261258
EUR	Phe_174_1	Phe_474	0.113681	0.0641149	0.0762138
EUR	Phe_174_1	Phe_474_1	0.102042	0.0833646	0.220934
EUR	Phe_174_1	Phe_474_2	0.100965	0.0512218	0.0487076
EUR	Phe_174_1	Phe_475	-0.027995	0.0481494	0.560958
EUR	Phe_174_1	Phe_476	-0.0453121	0.0577576	0.432733
EUR	Phe_174_1	Phe_477	0.0361291	0.093689	0.699772
EUR	Phe_174_1	Phe_479	-0.0536046	0.0819751	0.513168
EUR	Phe_174_1	Phe_480	-0.010046	0.0508896	0.843508
EUR	Phe_174_1	Phe_480_1	0.0354112	0.0736418	0.630619
EUR	Phe_174_1	Phe_480_11	-0.00945708	0.0926561	0.918704
EUR	Phe_174_1	Phe_480_5	0.219824	0.117535	0.0614436
EUR	Phe_174_1	Phe_481	0.0586056	0.0893756	0.512003
EUR	Phe_174_1	Phe_483	0.00229138	0.0542619	0.966317
EUR	Phe_174_1	Phe_495	-0.0448397	0.0437204	0.30508
EUR	Phe_174_1	Phe_495_2	-0.124657	0.0815801	0.126505
EUR	Phe_174_1	Phe_496	0.0247085	0.0386745	0.522898
EUR	Phe_174_1	Phe_496_1	-0.0314288	0.0523542	0.548298
EUR	Phe_174_1	Phe_496_2	0.011988	0.0446742	0.788436
EUR	Phe_174_1	Phe_496_21	0.0390189	0.0456546	0.392743
EUR	Phe_174_1	Phe_496_3	-0.276976	0.102569	0.00692599
EUR	Phe_174_1	Phe_497	0.0125034	0.0676488	0.853364
EUR	Phe_174_1	Phe_500	-0.111972	0.138485	0.418775
EUR	Phe_174_1	Phe_500_2	0.0390577	0.135848	0.773721
EUR	Phe_174_1	Phe_502	-0.0850068	0.0813858	0.296258
EUR	Phe_174_1	Phe_503	-0.027547	0.141713	0.845873
EUR	Phe_174_1	Phe_504	-0.039248	0.115118	0.733151
EUR	Phe_174_1	Phe_507	0.104551	0.0749915	0.163268
EUR	Phe_174_1	Phe_508	0.202882	0.110317	0.0659022
EUR	Phe_174_1	Phe_509	0.112767	0.0568429	0.0472748
EUR	Phe_174_1	Phe_509_1	0.0647287	0.0599105	0.279954
EUR	Phe_174_1	Phe_509_8	0.0829981	0.0813704	0.307726
EUR	Phe_174_1	Phe_510	0.115059	0.0728754	0.114372
EUR	Phe_174_1	Phe_512	0.0731204	0.0459997	0.111928
EUR	Phe_174_1	Phe_512_1	-0.0326759	0.13268	0.805469
EUR	Phe_174_1	Phe_512_2	0.10323	0.08976	0.250116
EUR	Phe_174_1	Phe_512_7	0.117634	0.0475986	0.0134597
EUR	Phe_174_1	Phe_512_8	0.0245251	0.0571383	0.66776
EUR	Phe_174_1	Phe_512_9	0.10924	0.0528135	0.0386015
EUR	Phe_174_1	Phe_513	0.075728	0.0743792	0.308614
EUR	Phe_174_1	Phe_513_3	0.00760632	0.100539	0.939693
EUR	Phe_174_1	Phe_514	0.0724671	0.0581851	0.212964
EUR	Phe_174_1	Phe_516	0.0986991	0.0943932	0.295738
EUR	Phe_174_1	Phe_516_1	0.0779455	0.0886728	0.379388
EUR	Phe_174_1	Phe_519	0.121322	0.0755996	0.108538
EUR	Phe_174_1	Phe_519_8	0.120495	0.0978373	0.218105
EUR	Phe_174_1	Phe_519_9	0.0785732	0.143235	0.583307
EUR	Phe_174_1	Phe_520	0.133186	0.125863	0.289971
EUR	Phe_174_1	Phe_521	0.131636	0.0621746	0.0342432
EUR	Phe_174_1	Phe_521_1	0.121618	0.063697	0.0562212
EUR	Phe_174_1	Phe_522	0.158707	0.0752849	0.0350231
EUR	Phe_174_1	Phe_522_5	0.132946	0.126666	0.293909
EUR	Phe_174_1	Phe_523	0.142214	0.0664708	0.0323949
EUR	Phe_174_1	Phe_523_1	0.117615	0.0785518	0.134316
EUR	Phe_174_1	Phe_523_3	0.138224	0.0732691	0.0592237
EUR	Phe_174_1	Phe_523_31	0.17665	0.0790606	0.0254597
EUR	Phe_174_1	Phe_523_32	0.132898	0.0831089	0.109802
EUR	Phe_174_1	Phe_524	0.132868	0.0978152	0.17435
EUR	Phe_174_1	Phe_524_3	0.0690403	0.109056	0.526689
EUR	Phe_174_1	Phe_525	0.112566	0.0551584	0.0412726
EUR	Phe_174_1	Phe_526	0.167992	0.0915689	0.0665661
EUR	Phe_174_1	Phe_526_4	-0.0210841	0.0994361	0.832078
EUR	Phe_174_1	Phe_526_41	0.0156207	0.0774048	0.840069
EUR	Phe_174_1	Phe_527	0.042954	0.101291	0.671517
EUR	Phe_174_1	Phe_528	-0.000684619	0.103423	0.994718
EUR	Phe_174_1	Phe_528_3	0.0257109	0.105893	0.80816
EUR	Phe_174_1	Phe_528_6	-0.113647	0.109262	0.298277
EUR	Phe_174_1	Phe_530	0.0324091	0.0399596	0.417339
EUR	Phe_174_1	Phe_530_1	0.0241883	0.0392169	0.537378
EUR	Phe_174_1	Phe_530_11	0.0193501	0.042835	0.651459
EUR	Phe_174_1	Phe_530_12	0.107491	0.0667101	0.107111
EUR	Phe_174_1	Phe_530_14	0.0357047	0.0600402	0.552057
EUR	Phe_174_1	Phe_530_2	-0.021615	0.117794	0.854407
EUR	Phe_174_1	Phe_530_3	-0.0488717	0.0860731	0.570176
EUR	Phe_174_1	Phe_530_5	0.156791	0.121807	0.19802
EUR	Phe_174_1	Phe_531	0.0195902	0.061785	0.751189
EUR	Phe_174_1	Phe_531_2	-0.00972498	0.0967079	0.919899
EUR	Phe_174_1	Phe_531_3	-0.0452694	0.118378	0.702154
EUR	Phe_174_1	Phe_531_4	-0.0676511	0.0880138	0.442106
EUR	Phe_174_1	Phe_532	0.0486851	0.0601302	0.418135
EUR	Phe_174_1	Phe_535	0.0389805	0.0561224	0.487329
EUR	Phe_174_1	Phe_535_1	0.107714	0.118737	0.364322
EUR	Phe_174_1	Phe_535_6	-0.00674869	0.0814972	0.934004
EUR	Phe_174_1	Phe_535_8	0.0831363	0.0974464	0.393577
EUR	Phe_174_1	Phe_535_9	-0.0247001	0.106433	0.816482
EUR	Phe_174_1	Phe_536	0.183599	0.1138	0.106669
EUR	Phe_174_1	Phe_537	0.03495	0.0755963	0.643849
EUR	Phe_174_1	Phe_540	0.13642	0.101458	0.178753
EUR	Phe_174_1	Phe_540_1	0.131598	0.091909	0.152192
EUR	Phe_174_1	Phe_540_11	0.0569316	0.0594159	0.337967
EUR	Phe_174_1	Phe_550	0.0848054	0.0421502	0.0442217
EUR	Phe_174_1	Phe_550_1	0.0437451	0.040805	0.283696
EUR	Phe_174_1	Phe_550_2	0.0265243	0.0365423	0.467929
EUR	Phe_174_1	Phe_550_3	-0.155194	0.116293	0.182039
EUR	Phe_174_1	Phe_550_4	0.078333	0.0544015	0.149894
EUR	Phe_174_1	Phe_550_5	0.122161	0.064494	0.0582063
EUR	Phe_174_1	Phe_555	0.133321	0.0523731	0.0109092
EUR	Phe_174_1	Phe_555_1	0.0618199	0.0637586	0.332249
EUR	Phe_174_1	Phe_555_2	0.178115	0.0622697	0.00423132
EUR	Phe_174_1	Phe_555_21	0.277843	0.10193	0.00641421
EUR	Phe_174_1	Phe_556_1	0.195858	0.135548	0.148474
EUR	Phe_174_1	Phe_558	0.0700116	0.0578414	0.226123
EUR	Phe_174_1	Phe_559	0.224	0.115718	0.0528994
EUR	Phe_174_1	Phe_560	0.141403	0.0898368	0.115489
EUR	Phe_174_1	Phe_560_4	0.248189	0.0958434	0.00961097
EUR	Phe_174_1	Phe_561	0.103992	0.0538592	0.0535072
EUR	Phe_174_1	Phe_561_1	0.122745	0.0675937	0.0693813
EUR	Phe_174_1	Phe_561_2	0.0525466	0.121975	0.666615
EUR	Phe_174_1	Phe_562	0.111681	0.0390794	0.0042661
EUR	Phe_174_1	Phe_562_1	0.0904548	0.0359816	0.0119397
EUR	Phe_174_1	Phe_563	0.0608553	0.0468723	0.194178
EUR	Phe_174_1	Phe_564	0.106328	0.0490633	0.0302227
EUR	Phe_174_1	Phe_564_1	0.0345232	0.0501768	0.491432
EUR	Phe_174_1	Phe_564_9	0.178542	0.0806771	0.0268947
EUR	Phe_174_1	Phe_565	0.135222	0.0657915	0.0398497
EUR	Phe_174_1	Phe_565_1	0.153003	0.0917801	0.0955012
EUR	Phe_174_1	Phe_567	0.231332	0.1362	0.0894194
EUR	Phe_174_1	Phe_568	0.0954475	0.115515	0.408646
EUR	Phe_174_1	Phe_568_1	0.0487548	0.122425	0.690452
EUR	Phe_174_1	Phe_569	0.248272	0.0798149	0.00186708
EUR	Phe_174_1	Phe_571	0.0138488	0.0571867	0.808649
EUR	Phe_174_1	Phe_571_5	7.07116e-05	0.0589186	0.999042
EUR	Phe_174_1	Phe_571_51	-0.0198235	0.0819038	0.808754
EUR	Phe_174_1	Phe_571_8	0.0475196	0.108257	0.660697
EUR	Phe_174_1	Phe_571_81	0.109167	0.138034	0.429019
EUR	Phe_174_1	Phe_572	0.0235588	0.0976513	0.809358
EUR	Phe_174_1	Phe_573	-0.0203568	0.108774	0.851545
EUR	Phe_174_1	Phe_573_3	0.0566671	0.132553	0.669012
EUR	Phe_174_1	Phe_573_5	0.165729	0.12103	0.170899
EUR	Phe_174_1	Phe_573_7	0.0156518	0.0595054	0.792527
EUR	Phe_174_1	Phe_574	0.0288647	0.0532007	0.587431
EUR	Phe_174_1	Phe_574_1	0.0104194	0.0560445	0.852513
EUR	Phe_174_1	Phe_574_12	0.0625761	0.0817385	0.443936
EUR	Phe_174_1	Phe_574_2	0.185817	0.0928541	0.0453735
EUR	Phe_174_1	Phe_574_3	0.0406117	0.0855773	0.635099
EUR	Phe_174_1	Phe_575	0.0873611	0.115109	0.447889
EUR	Phe_174_1	Phe_575_1	0.00229216	0.136219	0.986575
EUR	Phe_174_1	Phe_575_7	0.0220136	0.146491	0.88055
EUR	Phe_174_1	Phe_575_8	-0.0325676	0.121917	0.78937
EUR	Phe_174_1	Phe_577	0.103594	0.0864714	0.230909
EUR	Phe_174_1	Phe_577_1	0.0609984	0.099218	0.538692
EUR	Phe_174_1	Phe_577_2	0.0541578	0.0777786	0.486237
EUR	Phe_174_1	Phe_577_3	0.156413	0.110586	0.157245
EUR	Phe_174_1	Phe_578	0.0562722	0.0535854	0.293654
EUR	Phe_174_1	Phe_578_1	0.128727	0.121957	0.291192
EUR	Phe_174_1	Phe_578_2	0.145218	0.0899922	0.106598
EUR	Phe_174_1	Phe_578_8	0.0838422	0.0729732	0.250578
EUR	Phe_174_1	Phe_578_9	0.134049	0.0891317	0.132597
EUR	Phe_174_1	Phe_579_2	-0.0597573	0.127617	0.639603
EUR	Phe_174_1	Phe_579_8	-0.0291114	0.119646	0.807763
EUR	Phe_174_1	Phe_580	0.203672	0.112226	0.0695487
EUR	Phe_174_1	Phe_580_3	0.230765	0.118665	0.0518134
EUR	Phe_174_1	Phe_580_31	0.151985	0.0928466	0.101641
EUR	Phe_174_1	Phe_585	0.0425941	0.0420046	0.310566
EUR	Phe_174_1	Phe_585_1	0.00746857	0.0456514	0.870046
EUR	Phe_174_1	Phe_585_2	-0.113944	0.113003	0.3133
EUR	Phe_174_1	Phe_585_3	0.0397632	0.0457442	0.384709
EUR	Phe_174_1	Phe_585_31	-0.0330925	0.109237	0.761935
EUR	Phe_174_1	Phe_586	0.125671	0.0779875	0.107087
EUR	Phe_174_1	Phe_586_2	0.135496	0.0738773	0.0666435
EUR	Phe_174_1	Phe_587	0.0889516	0.139543	0.523833
EUR	Phe_174_1	Phe_588	0.0939631	0.0940611	0.317815
EUR	Phe_174_1	Phe_589	-0.00751701	0.134613	0.955468
EUR	Phe_174_1	Phe_590	0.263124	0.117424	0.0250392
EUR	Phe_174_1	Phe_591	0.0949842	0.0605017	0.116428
EUR	Phe_174_1	Phe_592	0.0578933	0.0981177	0.555165
EUR	Phe_174_1	Phe_592_1	0.106954	0.0924543	0.247342
EUR	Phe_174_1	Phe_593	0.162772	0.0651437	0.0124665
EUR	Phe_174_1	Phe_594	0.0692769	0.0428368	0.105829
EUR	Phe_174_1	Phe_594_1	0.0549102	0.0448114	0.220439
EUR	Phe_174_1	Phe_594_2	0.101592	0.0729156	0.163536
EUR	Phe_174_1	Phe_594_3	0.0661312	0.0525719	0.208421
EUR	Phe_174_1	Phe_594_8	0.220231	0.0825985	0.00766947
EUR	Phe_174_1	Phe_595	0.340942	0.0962752	0.000398121
EUR	Phe_174_1	Phe_596	0.081099	0.0628487	0.196917
EUR	Phe_174_1	Phe_596_1	0.0654481	0.102458	0.522966
EUR	Phe_174_1	Phe_596_5	0.0734785	0.0752997	0.329157
EUR	Phe_174_1	Phe_597	0.050326	0.105387	0.632982
EUR	Phe_174_1	Phe_597_1	0.119783	0.103827	0.24863
EUR	Phe_174_1	Phe_599	0.149119	0.0543609	0.00608562
EUR	Phe_174_1	Phe_599_1	0.17244	0.10878	0.112916
EUR	Phe_174_1	Phe_599_2	0.103817	0.0669087	0.120751
EUR	Phe_174_1	Phe_599_3	0.072077	0.103306	0.485362
EUR	Phe_174_1	Phe_599_4	0.133875	0.0604216	0.026713
EUR	Phe_174_1	Phe_599_5	0.0601198	0.0637411	0.345586
EUR	Phe_174_1	Phe_599_9	0.114895	0.0910913	0.207194
EUR	Phe_174_1	Phe_600	0.0733225	0.0467875	0.117082
EUR	Phe_174_1	Phe_601	0.132296	0.081578	0.104866
EUR	Phe_174_1	Phe_601_1	0.163922	0.0970848	0.0913267
EUR	Phe_174_1	Phe_601_11	0.0836749	0.124969	0.503136
EUR	Phe_174_1	Phe_601_12	0.222821	0.127924	0.0815395
EUR	Phe_174_1	Phe_601_3	0.00193432	0.13202	0.98831
EUR	Phe_174_1	Phe_602	-0.0365676	0.116082	0.75275
EUR	Phe_174_1	Phe_603	0.064971	0.0831712	0.434701
EUR	Phe_174_1	Phe_603_1	0.0146885	0.0699238	0.833618
EUR	Phe_174_1	Phe_603_2	-0.0500164	0.0817367	0.54059
EUR	Phe_174_1	Phe_604	-0.0350039	0.0993863	0.724688
EUR	Phe_174_1	Phe_604_1	-0.0261268	0.110462	0.813028
EUR	Phe_174_1	Phe_605	0.00885027	0.0490937	0.856938
EUR	Phe_174_1	Phe_608	0.0484052	0.092711	0.601595
EUR	Phe_174_1	Phe_610	0.500964	0.12855	9.73708e-05
EUR	Phe_174_1	Phe_610_4	0.377119	0.101199	0.000194144
EUR	Phe_174_1	Phe_611	0.557642	0.093169	2.16022e-09
EUR	Phe_174_1	Phe_611_3	0.680215	0.106007	1.39249e-10
EUR	Phe_174_1	Phe_612	0.316549	0.148005	0.0324541
EUR	Phe_174_1	Phe_612_2	0.185757	0.0818036	0.0231609
EUR	Phe_174_1	Phe_613	0.638157	0.151707	2.59334e-05
EUR	Phe_174_1	Phe_614	0.0378371	0.144065	0.792829
EUR	Phe_174_1	Phe_614_4	0.100655	0.0966958	0.297901
EUR	Phe_174_1	Phe_614_52	-0.0615462	0.105116	0.558206
EUR	Phe_174_1	Phe_615	0.170164	0.052141	0.00110034
EUR	Phe_174_1	Phe_618	-0.00153928	0.0644022	0.980931
EUR	Phe_174_1	Phe_618_1	0.021962	0.0671468	0.743612
EUR	Phe_174_1	Phe_619	0.130569	0.11686	0.263863
EUR	Phe_174_1	Phe_622	0.292162	0.141581	0.0390583
EUR	Phe_174_1	Phe_624_9	-0.00177025	0.0815221	0.982675
EUR	Phe_174_1	Phe_625_1	-0.102477	0.136159	0.451675
EUR	Phe_174_1	Phe_626	0.00630954	0.0831998	0.93955
EUR	Phe_174_1	Phe_626_1	0.0106448	0.0800681	0.894236
EUR	Phe_174_1	Phe_626_12	0.12937	0.0563155	0.0216049
EUR	Phe_174_1	Phe_626_14	-0.00688458	0.130949	0.958071
EUR	Phe_174_1	Phe_627	0.152374	0.0878414	0.0828025
EUR	Phe_174_1	Phe_627_1	0.118177	0.087081	0.174752
EUR	Phe_174_1	Phe_628	0.113679	0.0662268	0.0860679
EUR	Phe_174_1	Phe_634_3	0.0291821	0.104852	0.780768
EUR	Phe_174_1	Phe_635_3	0.0690274	0.115454	0.549921
EUR	Phe_174_1	Phe_636	0.101465	0.0832499	0.222919
EUR	Phe_174_1	Phe_636_2	0.0626608	0.101445	0.536785
EUR	Phe_174_1	Phe_636_3	0.0690548	0.0938569	0.461886
EUR	Phe_174_1	Phe_642	0.0365305	0.0876823	0.676954
EUR	Phe_174_1	Phe_642_1	-0.071308	0.076317	0.350115
EUR	Phe_174_1	Phe_645	-0.104742	0.14566	0.472089
EUR	Phe_174_1	Phe_647_1	0.158777	0.168295	0.345455
EUR	Phe_174_1	Phe_650	0.00643029	0.0701995	0.927016
EUR	Phe_174_1	Phe_681	0.00246193	0.0483618	0.9594
EUR	Phe_174_1	Phe_681_1	-0.0682823	0.0819113	0.4045
EUR	Phe_174_1	Phe_681_2	0.26171	0.139827	0.0612525
EUR	Phe_174_1	Phe_681_3	0.012044	0.0791013	0.878982
EUR	Phe_174_1	Phe_681_7	0.085668	0.0930742	0.35735
EUR	Phe_174_1	Phe_686	0.0907054	0.0935882	0.332447
EUR	Phe_174_1	Phe_686_1	0.0537528	0.08273	0.515862
EUR	Phe_174_1	Phe_686_3	0.00428586	0.0708624	0.951772
EUR	Phe_174_1	Phe_687_1	0.0486047	0.0660542	0.461834
EUR	Phe_174_1	Phe_687_4	0.107066	0.0666791	0.108342
EUR	Phe_174_1	Phe_689	0.0746884	0.0715242	0.296375
EUR	Phe_174_1	Phe_690	0.0839493	0.0605921	0.165905
EUR	Phe_174_1	Phe_690_1	0.0344261	0.0548204	0.530018
EUR	Phe_174_1	Phe_694	-0.00970669	0.115448	0.932994
EUR	Phe_174_1	Phe_694_1	0.00807955	0.106696	0.939638
EUR	Phe_174_1	Phe_694_2	-0.00441964	0.100137	0.964796
EUR	Phe_174_1	Phe_695	0.0803927	0.0646028	0.213347
EUR	Phe_174_1	Phe_695_3	0.14593	0.0703315	0.0379966
EUR	Phe_174_1	Phe_695_4	0.138007	0.125284	0.270655
EUR	Phe_174_1	Phe_695_41	0.0655874	0.0946979	0.488563
EUR	Phe_174_1	Phe_695_42	0.0599316	0.12078	0.619751
EUR	Phe_174_1	Phe_695_7	-0.0222377	0.10434	0.831228
EUR	Phe_174_1	Phe_696	-0.00672717	0.0533071	0.899576
EUR	Phe_174_1	Phe_696_4	0.00460875	0.0535726	0.931444
EUR	Phe_174_1	Phe_696_41	-0.0123321	0.047294	0.794283
EUR	Phe_174_1	Phe_696_42	-0.0385742	0.0695335	0.57906
EUR	Phe_174_1	Phe_697	0.00418602	0.0608436	0.945149
EUR	Phe_174_1	Phe_698	0.094425	0.0863865	0.274371
EUR	Phe_174_1	Phe_700	-0.0119243	0.0520323	0.818735
EUR	Phe_174_1	Phe_701	0.0214292	0.062571	0.731992
EUR	Phe_174_1	Phe_701_2	0.233372	0.116854	0.0458107
EUR	Phe_174_1	Phe_701_4	0.190566	0.105681	0.071355
EUR	Phe_174_1	Phe_702	0.0122824	0.0499667	0.805828
EUR	Phe_174_1	Phe_702_1	-0.0426543	0.0476227	0.370428
EUR	Phe_174_1	Phe_702_2	0.0501955	0.0504807	0.320052
EUR	Phe_174_1	Phe_703	0.0476284	0.0616726	0.439949
EUR	Phe_174_1	Phe_703_1	-0.0167838	0.0529524	0.751274
EUR	Phe_174_1	Phe_704	0.0960476	0.0846262	0.256391
EUR	Phe_174_1	Phe_705_3	-0.0575149	0.0887495	0.516947
EUR	Phe_174_1	Phe_706	0.167252	0.058711	0.00438946
EUR	Phe_174_1	Phe_706_1	0.268526	0.0705116	0.000139949
EUR	Phe_174_1	Phe_706_2	0.173173	0.0517593	0.000820655
EUR	Phe_174_1	Phe_706_8	-0.0207718	0.0890493	0.815558
EUR	Phe_174_1	Phe_707	-0.0220828	0.0552863	0.689579
EUR	Phe_174_1	Phe_707_1	0.0254691	0.0991214	0.797219
EUR	Phe_174_1	Phe_709	-0.0720141	0.102627	0.482861
EUR	Phe_174_1	Phe_709_2	0.00855228	0.0807057	0.915607
EUR	Phe_174_1	Phe_709_3	-0.0554428	0.131107	0.672382
EUR	Phe_174_1	Phe_710	-0.114285	0.0700808	0.102941
EUR	Phe_174_1	Phe_710_1	-0.102932	0.0670751	0.124886
EUR	Phe_174_1	Phe_710_12	-0.118072	0.0807758	0.143817
EUR	Phe_174_1	Phe_710_19	-0.115025	0.0739057	0.119618
EUR	Phe_174_1	Phe_711	-0.0806659	0.117763	0.493353
EUR	Phe_174_1	Phe_711_1	-0.0540885	0.112829	0.631666
EUR	Phe_174_1	Phe_713	-0.236765	0.132631	0.07424
EUR	Phe_174_1	Phe_714	0.0134617	0.0603244	0.823415
EUR	Phe_174_1	Phe_714_1	0.023437	0.0499306	0.638789
EUR	Phe_174_1	Phe_715	-0.0328999	0.0950659	0.729287
EUR	Phe_174_1	Phe_715_1	-0.00573556	0.0915926	0.950069
EUR	Phe_174_1	Phe_715_2	-0.015314	0.11526	0.8943
EUR	Phe_174_1	Phe_716	0.0315433	0.0407868	0.439304
EUR	Phe_174_1	Phe_716_2	-0.0158181	0.0577125	0.78402
EUR	Phe_174_1	Phe_716_9	0.0394079	0.0420533	0.348711
EUR	Phe_174_1	Phe_717	0.0489312	0.0927637	0.597859
EUR	Phe_174_1	Phe_720	0.0194185	0.0491911	0.693023
EUR	Phe_174_1	Phe_721	0.0750878	0.0516321	0.145868
EUR	Phe_174_1	Phe_721_1	0.0783102	0.0534749	0.143077
EUR	Phe_174_1	Phe_721_2	0.0537339	0.0808937	0.506528
EUR	Phe_174_1	Phe_722	0.0965866	0.0490243	0.0488178
EUR	Phe_174_1	Phe_722_1	0.0971142	0.0717909	0.17614
EUR	Phe_174_1	Phe_722_6	0.101238	0.0536549	0.0591815
EUR	Phe_174_1	Phe_722_7	-0.0254914	0.0966882	0.792053
EUR	Phe_174_1	Phe_722_9	0.0436079	0.0732162	0.551439
EUR	Phe_174_1	Phe_724	0.0879929	0.0720292	0.221848
EUR	Phe_174_1	Phe_726	-0.000521391	0.0453961	0.990836
EUR	Phe_174_1	Phe_726_1	-0.00448926	0.0612913	0.941611
EUR	Phe_174_1	Phe_726_2	0.0244681	0.0861396	0.776371
EUR	Phe_174_1	Phe_726_3	0.112226	0.0792391	0.15669
EUR	Phe_174_1	Phe_726_4	-0.00453915	0.0772712	0.953157
EUR	Phe_174_1	Phe_727	-0.0532822	0.0490124	0.276985
EUR	Phe_174_1	Phe_727_1	-0.0346398	0.0526615	0.510677
EUR	Phe_174_1	Phe_727_2	-0.246876	0.128191	0.054125
EUR	Phe_174_1	Phe_727_4	-0.0335888	0.073442	0.647419
EUR	Phe_174_1	Phe_727_6	-0.00959542	0.0655263	0.883577
EUR	Phe_174_1	Phe_728	0.00338523	0.0751412	0.964066
EUR	Phe_174_1	Phe_728_7	0.000681062	0.0616508	0.991186
EUR	Phe_174_1	Phe_728_71	0.0423132	0.0479827	0.377861
EUR	Phe_174_1	Phe_729	0.0311948	0.0973953	0.748748
EUR	Phe_174_1	Phe_729_1	0.120158	0.0663205	0.0700195
EUR	Phe_174_1	Phe_732	0.249732	0.143188	0.0811438
EUR	Phe_174_1	Phe_733	0.037838	0.107819	0.725633
EUR	Phe_174_1	Phe_733_4	0.112274	0.146315	0.442876
EUR	Phe_174_1	Phe_733_8	-0.00205575	0.135067	0.987856
EUR	Phe_174_1	Phe_735	-0.0188188	0.054025	0.727589
EUR	Phe_174_1	Phe_735_1	-0.0110163	0.0625082	0.860107
EUR	Phe_174_1	Phe_735_2	0.0133125	0.0550217	0.808819
EUR	Phe_174_1	Phe_735_21	-0.00313127	0.049888	0.949953
EUR	Phe_174_1	Phe_735_23	-0.00825469	0.0509165	0.87121
EUR	Phe_174_1	Phe_735_3	-0.0402314	0.0477336	0.399323
EUR	Phe_174_1	Phe_736	-0.0558258	0.0972214	0.565824
EUR	Phe_174_1	Phe_737	0.105587	0.0897612	0.23947
EUR	Phe_174_1	Phe_737_3	0.0367754	0.0688706	0.593357
EUR	Phe_174_1	Phe_738	-0.0381298	0.0986163	0.699016
EUR	Phe_174_1	Phe_738_4	0.0111793	0.0572994	0.845313
EUR	Phe_174_1	Phe_740	0.04642	0.0394235	0.239007
EUR	Phe_174_1	Phe_740_1	0.0167958	0.0423687	0.691794
EUR	Phe_174_1	Phe_740_11	0.041299	0.0476438	0.386036
EUR	Phe_174_1	Phe_740_12	0.0429599	0.0921736	0.641162
EUR	Phe_174_1	Phe_740_2	0.0274452	0.0857503	0.748923
EUR	Phe_174_1	Phe_740_9	0.072801	0.039554	0.0656877
EUR	Phe_174_1	Phe_741	0.0837046	0.0661566	0.205782
EUR	Phe_174_1	Phe_741_3	0.124894	0.0702129	0.0752741
EUR	Phe_174_1	Phe_741_4	0.0437881	0.106641	0.681357
EUR	Phe_174_1	Phe_742	-0.0615123	0.0946299	0.515672
EUR	Phe_174_1	Phe_742_9	-0.054887	0.0956432	0.566054
EUR	Phe_174_1	Phe_743	0.086175	0.0541302	0.111386
EUR	Phe_174_1	Phe_743_1	0.0754223	0.0506025	0.136097
EUR	Phe_174_1	Phe_743_11	0.0717383	0.0510957	0.16032
EUR	Phe_174_1	Phe_743_2	0.138597	0.111699	0.214679
EUR	Phe_174_1	Phe_743_9	0.0153814	0.0960524	0.872775
EUR	Phe_174_1	Phe_745	0.0134522	0.0402851	0.738435
EUR	Phe_174_1	Phe_747	-0.121286	0.0941879	0.19785
EUR	Phe_174_1	Phe_747_1	-0.190503	0.0989897	0.0542954
EUR	Phe_174_1	Phe_751	0.145793	0.137798	0.290048
EUR	Phe_174_1	Phe_751_2	0.100688	0.122558	0.411333
EUR	Phe_174_1	Phe_751_21	0.134559	0.114489	0.239874
EUR	Phe_174_1	Phe_755	0.0391667	0.108131	0.717191
EUR	Phe_174_1	Phe_755_1	0.0320845	0.110249	0.771038
EUR	Phe_174_1	Phe_757	0.0183275	0.116329	0.874812
EUR	Phe_174_1	Phe_760	0.0646195	0.0433097	0.135691
EUR	Phe_174_1	Phe_761	0.0880978	0.0437014	0.0438098
EUR	Phe_174_1	Phe_764	0.0576557	0.0497264	0.246269
EUR	Phe_174_1	Phe_765	0.0728578	0.0705591	0.301802
EUR	Phe_174_1	Phe_766	-0.02632	0.0904707	0.77111
EUR	Phe_174_1	Phe_770	0.150692	0.0617783	0.0147183
EUR	Phe_174_1	Phe_771_1	0.108742	0.0923182	0.238834
EUR	Phe_174_1	Phe_773	-0.000117606	0.0457163	0.997947
EUR	Phe_174_1	Phe_781	0.152773	0.122489	0.21231
EUR	Phe_174_1	Phe_782_3	0.0593908	0.0443366	0.180393
EUR	Phe_174_1	Phe_783	0.17085	0.0803697	0.0335197
EUR	Phe_174_1	Phe_785	0.0880388	0.0411989	0.0326045
EUR	Phe_174_1	Phe_788	0.0632375	0.0523358	0.226931
EUR	Phe_174_1	Phe_789	0.137343	0.0579137	0.0177154
EUR	Phe_174_1	Phe_790_6	0.0971405	0.079747	0.223183
EUR	Phe_174_1	Phe_791	-0.0862402	0.134673	0.521934
EUR	Phe_174_1	Phe_798	0.185694	0.0613083	0.00245476
EUR	Phe_174_1	Phe_798_1	0.114071	0.121207	0.346639
EUR	Phe_174_1	Phe_800	-0.051472	0.0648901	0.42765
EUR	Phe_174_1	Phe_800_1	0.088949	0.08529	0.296995
EUR	Phe_174_1	Phe_800_2	0.0589441	0.0748836	0.431198
EUR	Phe_174_1	Phe_800_3	-0.144907	0.0957301	0.130101
EUR	Phe_174_1	Phe_800_4	-0.128371	0.114131	0.260689
EUR	Phe_174_1	Phe_801	0.0586152	0.0739274	0.42785
EUR	Phe_174_1	Phe_801_1	0.0586304	0.121173	0.628487
EUR	Phe_174_1	Phe_803	0.0753536	0.0681013	0.268513
EUR	Phe_174_1	Phe_803_1	-0.0831165	0.0990341	0.401317
EUR	Phe_174_1	Phe_803_2	0.00943802	0.0533971	0.859704
EUR	Phe_174_1	Phe_803_3	0.10919	0.095501	0.252899
EUR	Phe_174_1	Phe_804	0.0389853	0.0671303	0.561415
EUR	Phe_174_1	Phe_805	-0.0459905	0.101546	0.650619
EUR	Phe_174_1	Phe_807	-0.0510595	0.081615	0.531568
EUR	Phe_174_1	Phe_809	0.0236934	0.136867	0.862563
EUR	Phe_174_1	Phe_817	0.00324024	0.130188	0.980144
EUR	Phe_174_1	Phe_819	-0.114737	0.0902157	0.203442
EUR	Phe_174_1	Phe_830	0.160392	0.079602	0.0439125
EUR	Phe_174_1	Phe_835	0.0832256	0.0633734	0.189096
EUR	Phe_174_1	Phe_840	0.0373967	0.0560886	0.504936
EUR	Phe_174_1	Phe_851	0.162995	0.0972	0.0935614
EUR	Phe_174_1	Phe_854	-0.0125438	0.111589	0.910498
EUR	Phe_174_1	Phe_858	0.000828907	0.0693062	0.990457
EUR	Phe_174_1	Phe_859	0.291351	0.120706	0.0157901
EUR	Phe_174_1	Phe_870	0.0581401	0.0866958	0.502461
EUR	Phe_174_1	Phe_870_3	0.0302626	0.122965	0.805599
EUR	Phe_174_1	Phe_871	-0.0172178	0.0681825	0.800635
EUR	Phe_174_1	Phe_871_3	-0.0367117	0.0931101	0.693372
EUR	Phe_174_1	Phe_871_4	-0.00666101	0.100923	0.947377
EUR	Phe_174_1	Phe_872	-0.100423	0.0989008	0.30992
EUR	Phe_174_1	Phe_874	-0.04173	0.129299	0.746892
EUR	Phe_174_1	Phe_915	-0.0495035	0.100075	0.620837
EUR	Phe_174_1	Phe_916	0.0361142	0.0683831	0.597419
EUR	Phe_174_1	Phe_938	0.011252	0.078439	0.885936
EUR	Phe_174_1	Phe_938_2	-0.0545046	0.0816077	0.504206
EUR	Phe_174_1	Phe_939	0.036411	0.0570681	0.523456
EUR	Phe_174_1	Phe_946	0.0275449	0.124351	0.824696
EUR	Phe_174_1	Phe_947	0.0573685	0.0844436	0.496903
EUR	Phe_174_1	Phe_949	0.0416842	0.0969679	0.667286
EUR	Phe_174_1	Phe_952	0.0667788	0.126039	0.596233
EUR	Phe_174_1	Phe_960	0.128639	0.067928	0.058258
EUR	Phe_174_1	Phe_960_2	0.136494	0.0741688	0.065721
EUR	Phe_174_1	Phe_965	0.0671508	0.0925823	0.468262
EUR	Phe_174_1	Phe_969	0.0153813	0.0999133	0.877652
EUR	Phe_174_1	Phe_979	-0.021186	0.0867887	0.807146
EUR	Phe_174_1	Phe_990	0.405278	0.108087	0.000177158
EUR	Phe_174_1	QTL_ALB	-0.0683667	0.035742	0.055776
EUR	Phe_174_1	QTL_ALT	-0.00607717	0.0323241	0.850871
EUR	Phe_174_1	QTL_AST	-0.0419849	0.0347893	0.227496
EUR	Phe_174_1	QTL_BASO	0.0287078	0.0459053	0.531728
EUR	Phe_174_1	QTL_BMI	-0.00928421	0.0311959	0.766001
EUR	Phe_174_1	QTL_BUN	0.019729	0.0368158	0.592037
EUR	Phe_174_1	QTL_CALCIUM	0.0225811	0.0320248	0.48074
EUR	Phe_174_1	QTL_CRE	-0.00230883	0.034247	0.94625
EUR	Phe_174_1	QTL_CRP	0.0563291	0.0346323	0.103845
EUR	Phe_174_1	QTL_DBP	0.0139617	0.0284775	0.623942
EUR	Phe_174_1	QTL_EGFR	-0.0031278	0.0347178	0.928214
EUR	Phe_174_1	QTL_EOSINO	-0.0258816	0.0372526	0.487205
EUR	Phe_174_1	QTL_GLU	0.0717914	0.0371751	0.0534622
EUR	Phe_174_1	QTL_HB	-0.0276977	0.0374274	0.459277
EUR	Phe_174_1	QTL_HBA1C	0.0425243	0.0361936	0.240029
EUR	Phe_174_1	QTL_HDLC	0.0205618	0.0335841	0.540373
EUR	Phe_174_1	QTL_HEIGHT	0.0769754	0.0280241	0.00601868
EUR	Phe_174_1	QTL_HT	-0.0124874	0.0384268	0.745206
EUR	Phe_174_1	QTL_LDLC	0.0446546	0.0321763	0.165195
EUR	Phe_174_1	QTL_LYMPH	0.00207459	0.036909	0.955176
EUR	Phe_174_1	QTL_MCH	-0.0106913	0.0330245	0.746137
EUR	Phe_174_1	QTL_MCHC	-0.0444473	0.0369121	0.228535
EUR	Phe_174_1	QTL_MCV	0.0040288	0.0300549	0.893365
EUR	Phe_174_1	QTL_MONO	-0.0227021	0.0377139	0.547203
EUR	Phe_174_1	QTL_MPV	0.0164742	0.0311102	0.596428
EUR	Phe_174_1	QTL_NEUTRO	0.00385653	0.0327489	0.906257
EUR	Phe_174_1	QTL_PLT	0.0355946	0.0318265	0.263399
EUR	Phe_174_1	QTL_RBC	-0.0134178	0.0353497	0.704262
EUR	Phe_174_1	QTL_RDW	0.0448709	0.0327453	0.170592
EUR	Phe_174_1	QTL_SBP	0.0389769	0.0289587	0.178319
EUR	Phe_174_1	QTL_TC	0.0553108	0.0330349	0.0940685
EUR	Phe_174_1	QTL_TG	0.0149937	0.0327372	0.646952
EUR	Phe_174_1	QTL_WBC	-0.0100515	0.0337997	0.766173
EUR	Phe_174_1	QTL_WEIGHT	0.0329553	0.0318581	0.30093
EUR	Phe_174_11	Phe_180_3	-0.0232009	0.0843047	0.783161
EUR	Phe_174_11	Phe_185	0.114329	0.0442818	0.00982683
EUR	Phe_174_11	Phe_187	0.0377014	0.119787	0.752961
EUR	Phe_174_11	Phe_189	0.233067	0.0787215	0.00306989
EUR	Phe_174_11	Phe_189_1	0.0841766	0.0731812	0.250041
EUR	Phe_174_11	Phe_189_11	0.0924083	0.073321	0.207552
EUR	Phe_174_11	Phe_189_2	0.235809	0.0900992	0.00886521
EUR	Phe_174_11	Phe_189_21	0.238759	0.0894047	0.0075729
EUR	Phe_174_11	Phe_193	0.256678	0.0948425	0.00680246
EUR	Phe_174_11	Phe_195	0.557336	0.0837324	2.81073e-11
EUR	Phe_174_11	Phe_195_1	0.590611	0.0873349	1.35537e-11
EUR	Phe_174_11	Phe_197	0.233495	0.115322	0.0428948
EUR	Phe_174_11	Phe_198	0.449998	0.091789	9.46126e-07
EUR	Phe_174_11	Phe_198_1	0.437879	0.121572	0.000316009
EUR	Phe_174_11	Phe_198_4	0.322144	0.13139	0.0142134
EUR	Phe_174_11	Phe_198_6	0.312029	0.120289	0.00948654
EUR	Phe_174_11	Phe_199	0.213767	0.0995952	0.0318447
EUR	Phe_174_11	Phe_200_1	-0.104712	0.117475	0.372739
EUR	Phe_174_11	Phe_202	-0.117678	0.110064	0.284992
EUR	Phe_174_11	Phe_202_2	-0.208897	0.115428	0.0703326
EUR	Phe_174_11	Phe_204	0.0541857	0.106928	0.612332
EUR	Phe_174_11	Phe_204_1	0.0385502	0.105229	0.714108
EUR	Phe_174_11	Phe_204_12	0.0666013	0.110623	0.547136
EUR	Phe_174_11	Phe_204_4	0.155995	0.12255	0.20305
EUR	Phe_174_11	Phe_208	0.108946	0.0468157	0.0199589
EUR	Phe_174_11	Phe_210	0.134082	0.162501	0.409307
EUR	Phe_174_11	Phe_211	0.0736195	0.0775094	0.342207
EUR	Phe_174_11	Phe_214	0.099358	0.0737743	0.17805
EUR	Phe_174_11	Phe_214_1	0.164682	0.0819236	0.0444114
EUR	Phe_174_11	Phe_215	0.217812	0.127662	0.0879771
EUR	Phe_174_11	Phe_216	0.148325	0.0590157	0.0119604
EUR	Phe_174_11	Phe_217	0.0916935	0.10136	0.365659
EUR	Phe_174_11	Phe_217_1	0.0744739	0.0974194	0.444589
EUR	Phe_174_11	Phe_218	0.109473	0.0911835	0.229917
EUR	Phe_174_11	Phe_218_1	0.1335	0.0539232	0.0132958
EUR	Phe_174_11	Phe_220	0.201979	0.092399	0.0288199
EUR	Phe_174_11	Phe_222	-0.102956	0.143023	0.471612
EUR	Phe_174_11	Phe_224	-0.0146931	0.0765903	0.847867
EUR	Phe_174_11	Phe_227	0.277272	0.133921	0.0384132
EUR	Phe_174_11	Phe_227_1	0.265173	0.0894626	0.00303598
EUR	Phe_174_11	Phe_227_2	0.129957	0.146205	0.374075
EUR	Phe_174_11	Phe_227_3	0.0666911	0.141184	0.636664
EUR	Phe_174_11	Phe_228	0.275923	0.112716	0.0143673
EUR	Phe_174_11	Phe_241	0.210107	0.0701155	0.00273027
EUR	Phe_174_11	Phe_241_1	0.205121	0.0841759	0.0148171
EUR	Phe_174_11	Phe_241_2	0.278854	0.0808531	0.000562875
EUR	Phe_174_11	Phe_242	0.073822	0.0774297	0.340384
EUR	Phe_174_11	Phe_242_1	0.0205955	0.0584021	0.72435
EUR	Phe_174_11	Phe_242_2	0.0569393	0.107491	0.596312
EUR	Phe_174_11	Phe_242_3	0.199071	0.127768	0.119218
EUR	Phe_174_11	Phe_244	-0.00109907	0.0405969	0.978402
EUR	Phe_174_11	Phe_244_1	0.215089	0.089942	0.0167833
EUR	Phe_174_11	Phe_244_2	0.0130963	0.134868	0.922643
EUR	Phe_174_11	Phe_244_4	0.00681357	0.0403932	0.866047
EUR	Phe_174_11	Phe_245	0.230665	0.139107	0.0972809
EUR	Phe_174_11	Phe_245_21	-0.0605601	0.139148	0.663403
EUR	Phe_174_11	Phe_250	0.0870844	0.0358359	0.0150952
EUR	Phe_174_11	Phe_250_1	0.0659682	0.0600778	0.272185
EUR	Phe_174_11	Phe_250_13	-0.065361	0.106944	0.541086
EUR	Phe_174_11	Phe_250_2	0.0795639	0.0351112	0.023448
EUR	Phe_174_11	Phe_250_21	0.0721524	0.123998	0.560647
EUR	Phe_174_11	Phe_250_22	0.0437655	0.0543576	0.420739
EUR	Phe_174_11	Phe_250_23	0.0155156	0.048568	0.749377
EUR	Phe_174_11	Phe_250_24	0.0413517	0.0398589	0.299525
EUR	Phe_174_11	Phe_250_4	0.077452	0.0810352	0.339183
EUR	Phe_174_11	Phe_250_41	0.00966967	0.111845	0.931104
EUR	Phe_174_11	Phe_250_42	0.120064	0.103462	0.245857
EUR	Phe_174_11	Phe_250_6	0.0129143	0.0558115	0.81701
EUR	Phe_174_11	Phe_250_7	0.0090904	0.0471583	0.847144
EUR	Phe_174_11	Phe_251_1	-0.0394874	0.0988633	0.689588
EUR	Phe_174_11	Phe_252	0.128758	0.111261	0.247166
EUR	Phe_174_11	Phe_252_1	0.128115	0.0991757	0.196426
EUR	Phe_174_11	Phe_253	-0.0433381	0.138456	0.754273
EUR	Phe_174_11	Phe_255	0.205368	0.104767	0.0499691
EUR	Phe_174_11	Phe_255_1	0.0350658	0.13065	0.788395
EUR	Phe_174_11	Phe_255_12	0.144582	0.131506	0.27158
EUR	Phe_174_11	Phe_255_21	0.141384	0.138353	0.306825
EUR	Phe_174_11	Phe_256	0.0386294	0.154701	0.802817
EUR	Phe_174_11	Phe_256_4	0.136401	0.0885587	0.123505
EUR	Phe_174_11	Phe_257	0.0547988	0.0582331	0.346692
EUR	Phe_174_11	Phe_257_1	0.0268333	0.0574537	0.640469
EUR	Phe_174_11	Phe_259_3	-0.124095	0.164626	0.450969
EUR	Phe_174_11	Phe_260	0.165474	0.0927674	0.0744641
EUR	Phe_174_11	Phe_261	0.0479292	0.0667592	0.472794
EUR	Phe_174_11	Phe_261_2	0.114298	0.0829167	0.168059
EUR	Phe_174_11	Phe_261_4	0.028291	0.0739726	0.702126
EUR	Phe_174_11	Phe_269	0.119634	0.103997	0.249992
EUR	Phe_174_11	Phe_270	0.100242	0.153637	0.514107
EUR	Phe_174_11	Phe_270_3	0.0118839	0.139866	0.932288
EUR	Phe_174_11	Phe_270_32	0.0996031	0.132093	0.450825
EUR	Phe_174_11	Phe_272	0.00779107	0.0389035	0.841272
EUR	Phe_174_11	Phe_272_1	0.0145417	0.0398954	0.715488
EUR	Phe_174_11	Phe_272_11	0.0121743	0.0470904	0.795998
EUR	Phe_174_11	Phe_272_12	-0.0970663	0.0642866	0.131069
EUR	Phe_174_11	Phe_272_13	0.00496631	0.0510582	0.922514
EUR	Phe_174_11	Phe_274	-0.0630723	0.0412615	0.126364
EUR	Phe_174_11	Phe_274_1	-0.0559688	0.0406573	0.168637
EUR	Phe_174_11	Phe_274_11	-0.0905125	0.0622564	0.145983
EUR	Phe_174_11	Phe_274_2	-0.12753	0.115978	0.271507
EUR	Phe_174_11	Phe_274_21	-0.159377	0.118889	0.180066
EUR	Phe_174_11	Phe_275	0.0688401	0.0772081	0.372598
EUR	Phe_174_11	Phe_275_3	0.0273587	0.0907299	0.763003
EUR	Phe_174_11	Phe_276	0.0775532	0.0566001	0.170625
EUR	Phe_174_11	Phe_276_1	-0.014121	0.0623143	0.820728
EUR	Phe_174_11	Phe_276_11	-0.0400095	0.149037	0.78835
EUR	Phe_174_11	Phe_276_12	-0.122302	0.0688995	0.0758846
EUR	Phe_174_11	Phe_276_13	0.00525103	0.0741545	0.943547
EUR	Phe_174_11	Phe_276_14	0.0835923	0.0648016	0.19706
EUR	Phe_174_11	Phe_276_4	0.0494314	0.106323	0.641989
EUR	Phe_174_11	Phe_276_41	0.037491	0.0933138	0.687851
EUR	Phe_174_11	Phe_276_5	0.123359	0.0744192	0.0973922
EUR	Phe_174_11	Phe_276_6	0.0375686	0.126418	0.766331
EUR	Phe_174_11	Phe_277	-0.140252	0.0967384	0.147112
EUR	Phe_174_11	Phe_277_4	-0.0668802	0.109864	0.542686
EUR	Phe_174_11	Phe_277_5	0.0307076	0.142274	0.829117
EUR	Phe_174_11	Phe_278	0.0293046	0.0354867	0.408923
EUR	Phe_174_11	Phe_278_1	0.0375948	0.0347676	0.279556
EUR	Phe_174_11	Phe_280	0.0484004	0.0584196	0.40739
EUR	Phe_174_11	Phe_280_1	0.00420565	0.0532594	0.93706
EUR	Phe_174_11	Phe_280_2	-0.0973592	0.100669	0.333481
EUR	Phe_174_11	Phe_281	0.0016246	0.0799218	0.983782
EUR	Phe_174_11	Phe_281_1	-0.0308156	0.0903119	0.732943
EUR	Phe_174_11	Phe_281_11	-0.154392	0.133683	0.248125
EUR	Phe_174_11	Phe_281_12	-0.0408086	0.0776244	0.599083
EUR	Phe_174_11	Phe_283	0.0533906	0.161493	0.740942
EUR	Phe_174_11	Phe_284	0.0993795	0.164867	0.54665
EUR	Phe_174_11	Phe_285	0.0388207	0.0521198	0.456371
EUR	Phe_174_11	Phe_285_2	0.105123	0.0783764	0.179838
EUR	Phe_174_11	Phe_286	-0.0553268	0.0780876	0.478621
EUR	Phe_174_11	Phe_286_7	0.0532987	0.100402	0.595522
EUR	Phe_174_11	Phe_287	-0.00351931	0.0754265	0.962785
EUR	Phe_174_11	Phe_287_3	0.0012611	0.0784857	0.98718
EUR	Phe_174_11	Phe_287_32	0.0633666	0.121288	0.601358
EUR	Phe_174_11	Phe_288	-0.00894252	0.0935904	0.923878
EUR	Phe_174_11	Phe_288_1	0.184704	0.1005	0.0660846
EUR	Phe_174_11	Phe_288_2	-0.0613228	0.0887595	0.489636
EUR	Phe_174_11	Phe_289_4	0.192881	0.109503	0.0781682
EUR	Phe_174_11	Phe_289_8	0.00483273	0.0799978	0.951828
EUR	Phe_174_11	Phe_290_11	0.0194776	0.0713658	0.78491
EUR	Phe_174_11	Phe_290_16	-0.236924	0.14593	0.104473
EUR	Phe_174_11	Phe_292_3	0.0259955	0.135889	0.84829
EUR	Phe_174_11	Phe_297_2	0.0842496	0.0592555	0.155084
EUR	Phe_174_11	Phe_300_1	-0.0597555	0.0544518	0.272466
EUR	Phe_174_11	Phe_300_11	0.102642	0.0878141	0.242463
EUR	Phe_174_11	Phe_300_3	0.0770261	0.104337	0.460366
EUR	Phe_174_11	Phe_300_9	0.206798	0.0944594	0.0285764
EUR	Phe_174_11	Phe_315_1	0.0389806	0.109067	0.720792
EUR	Phe_174_11	Phe_317_11	-0.156029	0.0773164	0.0435856
EUR	Phe_174_11	Phe_318	0.0563945	0.0521479	0.279504
EUR	Phe_174_11	Phe_327	-0.0601498	0.0457609	0.1887
EUR	Phe_174_11	Phe_327_3	0.0453288	0.0365515	0.214926
EUR	Phe_174_11	Phe_327_4	-0.0552283	0.0529853	0.297258
EUR	Phe_174_11	Phe_327_41	0.22467	0.137667	0.102682
EUR	Phe_174_11	Phe_332	-0.0181257	0.0614358	0.767967
EUR	Phe_174_11	Phe_333	0.0132696	0.0588076	0.821478
EUR	Phe_174_11	Phe_333_1	0.0165691	0.0537603	0.757928
EUR	Phe_174_11	Phe_333_2	0.00611588	0.135394	0.963971
EUR	Phe_174_11	Phe_333_4	-0.0408214	0.109122	0.708339
EUR	Phe_174_11	Phe_334	0.0120516	0.139391	0.931102
EUR	Phe_174_11	Phe_335	0.0676334	0.0656806	0.303136
EUR	Phe_174_11	Phe_337	-0.00372359	0.0930167	0.968068
EUR	Phe_174_11	Phe_337_1	-0.041189	0.0922359	0.655192
EUR	Phe_174_11	Phe_338	0.126214	0.0476389	0.00806392
EUR	Phe_174_11	Phe_338_1	0.102483	0.0790687	0.194934
EUR	Phe_174_11	Phe_338_2	0.117973	0.0538968	0.0286068
EUR	Phe_174_11	Phe_339	0.0882128	0.049799	0.0764982
EUR	Phe_174_11	Phe_340	0.101508	0.0500636	0.0426031
EUR	Phe_174_11	Phe_340_1	0.0726353	0.0887033	0.412868
EUR	Phe_174_11	Phe_342	-0.15124	0.114265	0.185638
EUR	Phe_174_11	Phe_345	-0.0342484	0.074924	0.647593
EUR	Phe_174_11	Phe_345_1	-0.0521613	0.11647	0.654261
EUR	Phe_174_11	Phe_345_3	-0.119978	0.0991239	0.226131
EUR	Phe_174_11	Phe_347	-0.0645123	0.140049	0.645057
EUR	Phe_174_11	Phe_348	-0.172619	0.147407	0.241585
EUR	Phe_174_11	Phe_348_8	-0.0189631	0.135514	0.888712
EUR	Phe_174_11	Phe_348_9	-0.254032	0.138865	0.0673478
EUR	Phe_174_11	Phe_350	0.0675448	0.0542869	0.213419
EUR	Phe_174_11	Phe_350_1	0.0250087	0.0688472	0.716419
EUR	Phe_174_11	Phe_350_2	0.0780987	0.0573905	0.173568
EUR	Phe_174_11	Phe_351	0.0149028	0.0446748	0.738693
EUR	Phe_174_11	Phe_352	0.168346	0.105301	0.109886
EUR	Phe_174_11	Phe_352_1	0.130865	0.123421	0.289002
EUR	Phe_174_11	Phe_352_2	0.107665	0.121017	0.373645
EUR	Phe_174_11	Phe_353	0.215883	0.0865216	0.0125908
EUR	Phe_174_11	Phe_355	0.281625	0.143992	0.0504842
EUR	Phe_174_11	Phe_356	0.0494862	0.0620395	0.42507
EUR	Phe_174_11	Phe_357	0.311131	0.0911412	0.000640814
EUR	Phe_174_11	Phe_358_1	-0.0173074	0.152316	0.909532
EUR	Phe_174_11	Phe_359	-0.271633	0.120715	0.0244363
EUR	Phe_174_11	Phe_359_2	-0.296423	0.125404	0.0180913
EUR	Phe_174_11	Phe_361	0.0205572	0.0744899	0.782568
EUR	Phe_174_11	Phe_361_1	0.0385887	0.0800081	0.629586
EUR	Phe_174_11	Phe_361_2	0.121058	0.113894	0.28783
EUR	Phe_174_11	Phe_362	0.115428	0.0670756	0.0852757
EUR	Phe_174_11	Phe_362_2	0.119519	0.0688113	0.0824023
EUR	Phe_174_11	Phe_362_29	0.157168	0.0715758	0.0281045
EUR	Phe_174_11	Phe_362_3	0.0316511	0.0932764	0.734364
EUR	Phe_174_11	Phe_362_31	0.0841347	0.117391	0.473555
EUR	Phe_174_11	Phe_362_4	-0.0905583	0.0829115	0.274732
EUR	Phe_174_11	Phe_362_6	0.038316	0.102522	0.708601
EUR	Phe_174_11	Phe_362_7	0.063238	0.160612	0.693779
EUR	Phe_174_11	Phe_363	-0.0530529	0.151373	0.72598
EUR	Phe_174_11	Phe_363_3	-0.0678926	0.132804	0.609193
EUR	Phe_174_11	Phe_364	0.147697	0.0962977	0.125089
EUR	Phe_174_11	Phe_364_1	-0.000942953	0.120632	0.993763
EUR	Phe_174_11	Phe_364_2	0.102634	0.13506	0.447308
EUR	Phe_174_11	Phe_364_41	0.0238931	0.113093	0.832677
EUR	Phe_174_11	Phe_364_5	0.0659578	0.0780454	0.398043
EUR	Phe_174_11	Phe_365	-0.0498344	0.0413567	0.228207
EUR	Phe_174_11	Phe_365_1	-0.0400768	0.0444534	0.367298
EUR	Phe_174_11	Phe_365_11	0.021668	0.0536645	0.686384
EUR	Phe_174_11	Phe_365_2	0.00453597	0.0540722	0.933146
EUR	Phe_174_11	Phe_366	0.0406446	0.0589847	0.490779
EUR	Phe_174_11	Phe_366_2	0.0768291	0.0565909	0.174583
EUR	Phe_174_11	Phe_367	0.0649556	0.0567735	0.252575
EUR	Phe_174_11	Phe_367_1	0.0087216	0.047581	0.854563
EUR	Phe_174_11	Phe_367_2	0.233936	0.0625183	0.00018265
EUR	Phe_174_11	Phe_367_4	0.0537779	0.058819	0.360562
EUR	Phe_174_11	Phe_367_8	0.0614312	0.0452912	0.174985
EUR	Phe_174_11	Phe_367_9	0.160693	0.0905364	0.0759147
EUR	Phe_174_11	Phe_368	0.0845843	0.0721738	0.241216
EUR	Phe_174_11	Phe_368_1	0.0557551	0.0690539	0.419427
EUR	Phe_174_11	Phe_368_2	0.00290458	0.107059	0.978355
EUR	Phe_174_11	Phe_369	-0.0899406	0.105007	0.39171
EUR	Phe_174_11	Phe_369_5	0.0251346	0.0556028	0.651241
EUR	Phe_174_11	Phe_370	-0.252598	0.141912	0.0750832
EUR	Phe_174_11	Phe_370_1	0.0566376	0.109359	0.604525
EUR	Phe_174_11	Phe_371	0.11695	0.0698897	0.0942575
EUR	Phe_174_11	Phe_371_1	0.112404	0.148567	0.449297
EUR	Phe_174_11	Phe_371_2	-0.0399636	0.101493	0.693761
EUR	Phe_174_11	Phe_371_3	0.110694	0.0690651	0.108989
EUR	Phe_174_11	Phe_372	-0.093997	0.0956133	0.32556
EUR	Phe_174_11	Phe_374	0.0620748	0.0680964	0.361994
EUR	Phe_174_11	Phe_374_1	0.0120367	0.0794278	0.879547
EUR	Phe_174_11	Phe_374_3	0.0860467	0.0914458	0.346726
EUR	Phe_174_11	Phe_375	-0.0415677	0.0919851	0.651344
EUR	Phe_174_11	Phe_377	0.18117	0.119618	0.12988
EUR	Phe_174_11	Phe_377_1	0.135411	0.153149	0.376599
EUR	Phe_174_11	Phe_378	0.0562361	0.103648	0.587428
EUR	Phe_174_11	Phe_378_1	-0.120573	0.0887466	0.174267
EUR	Phe_174_11	Phe_379	0.116273	0.084523	0.168933
EUR	Phe_174_11	Phe_379_2	0.110469	0.0774625	0.153841
EUR	Phe_174_11	Phe_379_3	0.207911	0.109882	0.0584748
EUR	Phe_174_11	Phe_379_5	0.054117	0.135703	0.690049
EUR	Phe_174_11	Phe_379_9	0.049125	0.125178	0.694732
EUR	Phe_174_11	Phe_380_1	0.0791267	0.0770676	0.304553
EUR	Phe_174_11	Phe_380_4	0.0974651	0.051121	0.0565782
EUR	Phe_174_11	Phe_381	0.0556984	0.067992	0.412678
EUR	Phe_174_11	Phe_381_1	0.0649865	0.071091	0.360648
EUR	Phe_174_11	Phe_381_11	0.0357398	0.0611658	0.559011
EUR	Phe_174_11	Phe_381_2	0.0671219	0.0946598	0.478271
EUR	Phe_174_11	Phe_382	0.0186495	0.109088	0.864257
EUR	Phe_174_11	Phe_383	0.094378	0.0697509	0.176033
EUR	Phe_174_11	Phe_384	-0.00518995	0.0994169	0.958366
EUR	Phe_174_11	Phe_384_4	-0.00540531	0.0852051	0.949417
EUR	Phe_174_11	Phe_385	-0.0228074	0.108955	0.834192
EUR	Phe_174_11	Phe_386	0.013463	0.0725395	0.852762
EUR	Phe_174_11	Phe_386_1	0.0608441	0.0931383	0.513585
EUR	Phe_174_11	Phe_386_2	-0.0193514	0.0779861	0.804027
EUR	Phe_174_11	Phe_386_9	0.0287054	0.0594099	0.62897
EUR	Phe_174_11	Phe_388	-0.00589194	0.151012	0.968877
EUR	Phe_174_11	Phe_389	0.0162156	0.0472737	0.731587
EUR	Phe_174_11	Phe_389_1	0.00580266	0.0444465	0.896128
EUR	Phe_174_11	Phe_389_2	0.077642	0.10702	0.46815
EUR	Phe_174_11	Phe_389_4	0.0604235	0.0569629	0.288802
EUR	Phe_174_11	Phe_394	0.0156935	0.101444	0.877057
EUR	Phe_174_11	Phe_395	0.0359746	0.0556104	0.517694
EUR	Phe_174_11	Phe_395_1	0.0492097	0.0731473	0.501107
EUR	Phe_174_11	Phe_395_2	-0.0132164	0.0522959	0.800482
EUR	Phe_174_11	Phe_395_6	0.0200756	0.0661621	0.761562
EUR	Phe_174_11	Phe_396	0.170852	0.0737982	0.0206058
EUR	Phe_174_11	Phe_401	0.055463	0.0343108	0.105988
EUR	Phe_174_11	Phe_401_1	0.0415797	0.0338131	0.218813
EUR	Phe_174_11	Phe_401_2	0.0291241	0.053093	0.583315
EUR	Phe_174_11	Phe_401_21	0.0457562	0.0554314	0.409112
EUR	Phe_174_11	Phe_401_22	0.0296755	0.0543152	0.584821
EUR	Phe_174_11	Phe_401_3	0.203021	0.116558	0.0815436
EUR	Phe_174_11	Phe_402	0.0195568	0.105179	0.852493
EUR	Phe_174_11	Phe_411	-0.0487199	0.0342517	0.154907
EUR	Phe_174_11	Phe_411_1	-0.0254415	0.04942	0.606691
EUR	Phe_174_11	Phe_411_2	-0.0383683	0.0416903	0.357408
EUR	Phe_174_11	Phe_411_3	-0.0464454	0.0364795	0.20295
EUR	Phe_174_11	Phe_411_4	-0.0377496	0.0350193	0.281049
EUR	Phe_174_11	Phe_411_8	-0.0529629	0.0362824	0.144361
EUR	Phe_174_11	Phe_411_9	-0.0910002	0.130271	0.484837
EUR	Phe_174_11	Phe_414	-0.0531667	0.0857299	0.535149
EUR	Phe_174_11	Phe_415	0.0360265	0.0594353	0.544417
EUR	Phe_174_11	Phe_415_1	-0.0217175	0.0691008	0.753303
EUR	Phe_174_11	Phe_415_11	-0.0212357	0.0699305	0.76138
EUR	Phe_174_11	Phe_415_2	0.0883678	0.0746064	0.236234
EUR	Phe_174_11	Phe_416	-0.0976607	0.0894512	0.274931
EUR	Phe_174_11	Phe_418	0.0495184	0.0436724	0.256854
EUR	Phe_174_11	Phe_418_1	-0.0656651	0.112808	0.560504
EUR	Phe_174_11	Phe_420	0.0292674	0.137571	0.831527
EUR	Phe_174_11	Phe_420_3	-0.00797318	0.124928	0.949112
EUR	Phe_174_11	Phe_425	-0.0455547	0.0615696	0.459367
EUR	Phe_174_11	Phe_425_1	-0.0479338	0.0624666	0.442873
EUR	Phe_174_11	Phe_425_11	0.0796662	0.143765	0.57948
EUR	Phe_174_11	Phe_425_12	0.155327	0.108228	0.151234
EUR	Phe_174_11	Phe_425_8	-0.110693	0.166324	0.505715
EUR	Phe_174_11	Phe_426	0.0581693	0.0604629	0.336016
EUR	Phe_174_11	Phe_426_2	0.125294	0.0727158	0.0848775
EUR	Phe_174_11	Phe_426_21	0.054644	0.0835879	0.513285
EUR	Phe_174_11	Phe_426_24	0.151998	0.0949039	0.109243
EUR	Phe_174_11	Phe_426_3	0.0739489	0.0744317	0.32046
EUR	Phe_174_11	Phe_426_31	0.141548	0.0757049	0.0615207
EUR	Phe_174_11	Phe_426_32	-0.0935941	0.0766096	0.221821
EUR	Phe_174_11	Phe_426_9	0.0641452	0.0684285	0.34855
EUR	Phe_174_11	Phe_426_91	0.0799722	0.0731357	0.274184
EUR	Phe_174_11	Phe_427	0.112545	0.0450969	0.0125733
EUR	Phe_174_11	Phe_427_1	0.115468	0.0649431	0.0754065
EUR	Phe_174_11	Phe_427_11	0.139937	0.0736773	0.0575229
EUR	Phe_174_11	Phe_427_12	0.0215336	0.077182	0.780247
EUR	Phe_174_11	Phe_427_2	0.0612577	0.0382149	0.108939
EUR	Phe_174_11	Phe_427_3	0.0545783	0.0620055	0.378742
EUR	Phe_174_11	Phe_427_4	-0.0747865	0.117721	0.525243
EUR	Phe_174_11	Phe_427_42	-0.126291	0.090676	0.16369
EUR	Phe_174_11	Phe_427_5	0.0604302	0.0768653	0.431761
EUR	Phe_174_11	Phe_427_6	-0.046193	0.084521	0.584704
EUR	Phe_174_11	Phe_427_7	0.21327	0.0733319	0.00363423
EUR	Phe_174_11	Phe_427_8	0.23435	0.092366	0.0111745
EUR	Phe_174_11	Phe_427_9	0.135291	0.0644018	0.0356648
EUR	Phe_174_11	Phe_428	0.0403166	0.0489215	0.409878
EUR	Phe_174_11	Phe_428_1	0.0424526	0.0496997	0.393005
EUR	Phe_174_11	Phe_428_2	0.0757801	0.0775929	0.328749
EUR	Phe_174_11	Phe_429	0.0852837	0.0833798	0.306386
EUR	Phe_174_11	Phe_429_2	0.00522633	0.117151	0.964417
EUR	Phe_174_11	Phe_429_3	0.0738008	0.119235	0.535949
EUR	Phe_174_11	Phe_430	0.104797	0.121174	0.387122
EUR	Phe_174_11	Phe_430_1	-0.107403	0.094798	0.257229
EUR	Phe_174_11	Phe_430_2	0.0468494	0.116431	0.687405
EUR	Phe_174_11	Phe_430_3	-0.0289291	0.114531	0.800588
EUR	Phe_174_11	Phe_433	-0.0520096	0.0545843	0.340676
EUR	Phe_174_11	Phe_433_1	-0.00339381	0.0480508	0.943693
EUR	Phe_174_11	Phe_433_11	0.0537333	0.109319	0.623053
EUR	Phe_174_11	Phe_433_2	-0.0588246	0.0736988	0.424769
EUR	Phe_174_11	Phe_433_21	-0.0752653	0.0769302	0.327897
EUR	Phe_174_11	Phe_433_3	-0.0208815	0.0644683	0.746012
EUR	Phe_174_11	Phe_433_31	-0.0688408	0.0655858	0.293889
EUR	Phe_174_11	Phe_433_5	0.0220705	0.0825197	0.789117
EUR	Phe_174_11	Phe_433_8	-0.0730177	0.0631993	0.247945
EUR	Phe_174_11	Phe_440	-0.0400327	0.0571867	0.483906
EUR	Phe_174_11	Phe_440_2	-0.0339306	0.0614249	0.58068
EUR	Phe_174_11	Phe_442	0.0180663	0.0484541	0.709257
EUR	Phe_174_11	Phe_442_1	0.0157586	0.0477469	0.741366
EUR	Phe_174_11	Phe_442_11	0.0296847	0.0458863	0.517685
EUR	Phe_174_11	Phe_442_2	0.0747457	0.101626	0.462038
EUR	Phe_174_11	Phe_443	-0.0170502	0.050601	0.736151
EUR	Phe_174_11	Phe_443_1	-0.0506204	0.0898252	0.573065
EUR	Phe_174_11	Phe_443_9	-0.0102307	0.0505544	0.839627
EUR	Phe_174_11	Phe_444	-0.00994927	0.0789902	0.899767
EUR	Phe_174_11	Phe_444_1	-0.121646	0.0892165	0.172729
EUR	Phe_174_11	Phe_447_1	-0.0699382	0.112768	0.535128
EUR	Phe_174_11	Phe_450	0.114029	0.0851807	0.180677
EUR	Phe_174_11	Phe_451	0.123602	0.0767933	0.107498
EUR	Phe_174_11	Phe_451_2	0.0781846	0.0744769	0.293818
EUR	Phe_174_11	Phe_452	-0.0389712	0.0580829	0.502248
EUR	Phe_174_11	Phe_454	0.0364403	0.0475815	0.443765
EUR	Phe_174_11	Phe_454_1	0.0358136	0.048383	0.459172
EUR	Phe_174_11	Phe_454_11	0.0485183	0.060664	0.423833
EUR	Phe_174_11	Phe_455	0.00352127	0.0524433	0.946467
EUR	Phe_174_11	Phe_456	0.0816044	0.0587043	0.164501
EUR	Phe_174_11	Phe_458	0.0277221	0.0654663	0.671962
EUR	Phe_174_11	Phe_458_1	-0.0183966	0.0833076	0.825227
EUR	Phe_174_11	Phe_458_9	0.0285679	0.0641778	0.656221
EUR	Phe_174_11	Phe_459	0.0764646	0.068284	0.262797
EUR	Phe_174_11	Phe_459_9	0.0676511	0.0704485	0.336908
EUR	Phe_174_11	Phe_464	0.00366203	0.0545019	0.94643
EUR	Phe_174_11	Phe_465	0.109251	0.0553778	0.048515
EUR	Phe_174_11	Phe_465_2	0.0197944	0.0826041	0.810618
EUR	Phe_174_11	Phe_465_4	-0.10034	0.0861072	0.243902
EUR	Phe_174_11	Phe_470	-0.0051039	0.0708843	0.942599
EUR	Phe_174_11	Phe_471	0.0332906	0.0501886	0.507132
EUR	Phe_174_11	Phe_472	0.0347395	0.0701659	0.620526
EUR	Phe_174_11	Phe_473	-0.00099733	0.0762102	0.989559
EUR	Phe_174_11	Phe_473_1	-0.0766406	0.13311	0.564772
EUR	Phe_174_11	Phe_473_4	0.131736	0.102617	0.199226
EUR	Phe_174_11	Phe_474	0.1299	0.0670579	0.0527293
EUR	Phe_174_11	Phe_474_1	0.1124	0.0859807	0.191121
EUR	Phe_174_11	Phe_474_2	0.107044	0.0522335	0.0404287
EUR	Phe_174_11	Phe_475	-0.0324589	0.050841	0.523189
EUR	Phe_174_11	Phe_476	-0.0486087	0.0597364	0.415806
EUR	Phe_174_11	Phe_477	-0.00540047	0.0967391	0.955481
EUR	Phe_174_11	Phe_479	-0.0318931	0.0857704	0.71001
EUR	Phe_174_11	Phe_480	-0.0112371	0.0528301	0.831558
EUR	Phe_174_11	Phe_480_1	0.0339374	0.0774335	0.661184
EUR	Phe_174_11	Phe_480_11	-0.030058	0.0969482	0.756529
EUR	Phe_174_11	Phe_480_5	0.183382	0.124483	0.140711
EUR	Phe_174_11	Phe_481	0.0575981	0.0942173	0.540979
EUR	Phe_174_11	Phe_483	-0.0168587	0.0560991	0.763783
EUR	Phe_174_11	Phe_495	-0.0491095	0.0447099	0.272028
EUR	Phe_174_11	Phe_495_2	-0.137077	0.0869233	0.114799
EUR	Phe_174_11	Phe_496	0.0297221	0.0391285	0.447492
EUR	Phe_174_11	Phe_496_1	-0.0245683	0.054426	0.651696
EUR	Phe_174_11	Phe_496_2	0.022161	0.0452772	0.624522
EUR	Phe_174_11	Phe_496_21	0.0485039	0.0462076	0.293858
EUR	Phe_174_11	Phe_496_3	-0.293461	0.10834	0.00675453
EUR	Phe_174_11	Phe_497	-0.00107951	0.0720335	0.988043
EUR	Phe_174_11	Phe_500	-0.179407	0.142634	0.208458
EUR	Phe_174_11	Phe_500_2	-0.00948337	0.139454	0.945783
EUR	Phe_174_11	Phe_502	-0.0855875	0.0843399	0.310205
EUR	Phe_174_11	Phe_503	-0.029359	0.146415	0.841075
EUR	Phe_174_11	Phe_504	-0.0242493	0.122591	0.843197
EUR	Phe_174_11	Phe_507	0.109439	0.0767405	0.153843
EUR	Phe_174_11	Phe_508	0.188508	0.115272	0.10198
EUR	Phe_174_11	Phe_509	0.134902	0.057725	0.0194401
EUR	Phe_174_11	Phe_509_1	0.0961531	0.0637045	0.131207
EUR	Phe_174_11	Phe_509_8	0.108375	0.0798736	0.174833
EUR	Phe_174_11	Phe_510	0.117933	0.0783798	0.132419
EUR	Phe_174_11	Phe_512	0.0816813	0.0477345	0.0870518
EUR	Phe_174_11	Phe_512_1	-0.0752852	0.137437	0.583843
EUR	Phe_174_11	Phe_512_2	0.124524	0.0940322	0.185413
EUR	Phe_174_11	Phe_512_7	0.128566	0.0481789	0.00761859
EUR	Phe_174_11	Phe_512_8	0.0146573	0.0605353	0.808681
EUR	Phe_174_11	Phe_512_9	0.119456	0.0553987	0.0310599
EUR	Phe_174_11	Phe_513	0.102454	0.0783666	0.191087
EUR	Phe_174_11	Phe_513_3	0.0292759	0.103791	0.777893
EUR	Phe_174_11	Phe_514	0.0489386	0.0603461	0.417386
EUR	Phe_174_11	Phe_516	0.0894198	0.0990063	0.366434
EUR	Phe_174_11	Phe_516_1	0.0607078	0.0929649	0.513744
EUR	Phe_174_11	Phe_519	0.13918	0.0780418	0.0745209
EUR	Phe_174_11	Phe_519_8	0.126889	0.101337	0.210514
EUR	Phe_174_11	Phe_519_9	0.0996965	0.148966	0.50333
EUR	Phe_174_11	Phe_520	0.132238	0.130573	0.311181
EUR	Phe_174_11	Phe_521	0.130721	0.0627872	0.0373453
EUR	Phe_174_11	Phe_521_1	0.1211	0.0638094	0.0577174
EUR	Phe_174_11	Phe_522	0.169719	0.0779627	0.0294859
EUR	Phe_174_11	Phe_522_5	0.13792	0.132152	0.296648
EUR	Phe_174_11	Phe_523	0.142335	0.0682439	0.037008
EUR	Phe_174_11	Phe_523_1	0.171341	0.0808213	0.0340065
EUR	Phe_174_11	Phe_523_3	0.151382	0.0761508	0.0468202
EUR	Phe_174_11	Phe_523_31	0.177455	0.0809956	0.0284574
EUR	Phe_174_11	Phe_523_32	0.180821	0.0859119	0.0353153
EUR	Phe_174_11	Phe_524	0.170646	0.105895	0.107078
EUR	Phe_174_11	Phe_524_3	0.117402	0.117348	0.317085
EUR	Phe_174_11	Phe_525	0.121963	0.0553983	0.0276956
EUR	Phe_174_11	Phe_526	0.192427	0.100782	0.0562183
EUR	Phe_174_11	Phe_526_4	-0.0138125	0.106761	0.897059
EUR	Phe_174_11	Phe_526_41	0.00107388	0.0826385	0.989632
EUR	Phe_174_11	Phe_527	0.0187926	0.10462	0.857445
EUR	Phe_174_11	Phe_528	-0.0266491	0.105284	0.800179
EUR	Phe_174_11	Phe_528_3	0.0773744	0.107318	0.470922
EUR	Phe_174_11	Phe_528_6	-0.117027	0.110542	0.289752
EUR	Phe_174_11	Phe_530	0.030772	0.0411614	0.454705
EUR	Phe_174_11	Phe_530_1	0.0250552	0.0400952	0.532041
EUR	Phe_174_11	Phe_530_11	0.023745	0.0438434	0.588102
EUR	Phe_174_11	Phe_530_12	0.102278	0.066868	0.126128
EUR	Phe_174_11	Phe_530_14	0.0105448	0.0630185	0.867112
EUR	Phe_174_11	Phe_530_2	-0.0462475	0.124129	0.709465
EUR	Phe_174_11	Phe_530_3	-0.0832916	0.091001	0.360043
EUR	Phe_174_11	Phe_530_5	0.1852	0.128515	0.149563
EUR	Phe_174_11	Phe_531	0.0189963	0.0664263	0.774896
EUR	Phe_174_11	Phe_531_2	-0.0451422	0.101888	0.657725
EUR	Phe_174_11	Phe_531_3	-0.0114205	0.124041	0.926642
EUR	Phe_174_11	Phe_531_4	-0.0637095	0.0936333	0.496242
EUR	Phe_174_11	Phe_532	0.038302	0.0626008	0.54064
EUR	Phe_174_11	Phe_535	0.0227865	0.0586273	0.697523
EUR	Phe_174_11	Phe_535_1	0.0592887	0.119844	0.620802
EUR	Phe_174_11	Phe_535_6	-0.0583602	0.0856938	0.495851
EUR	Phe_174_11	Phe_535_8	0.12023	0.101071	0.23422
EUR	Phe_174_11	Phe_535_9	-0.101124	0.112486	0.36866
EUR	Phe_174_11	Phe_536	0.161724	0.117166	0.167496
EUR	Phe_174_11	Phe_537	0.0503915	0.0811	0.534369
EUR	Phe_174_11	Phe_540	0.0884499	0.107365	0.410042
EUR	Phe_174_11	Phe_540_1	0.11447	0.0961827	0.233996
EUR	Phe_174_11	Phe_540_11	0.0820536	0.0618108	0.184344
EUR	Phe_174_11	Phe_550	0.0811731	0.0431146	0.0597371
EUR	Phe_174_11	Phe_550_1	0.0421559	0.0420773	0.316407
EUR	Phe_174_11	Phe_550_2	0.0158982	0.0380536	0.676105
EUR	Phe_174_11	Phe_550_3	-0.221488	0.122229	0.0699739
EUR	Phe_174_11	Phe_550_4	0.0763615	0.0569327	0.179836
EUR	Phe_174_11	Phe_550_5	0.140305	0.0714106	0.049441
EUR	Phe_174_11	Phe_555	0.17802	0.0549251	0.00119055
EUR	Phe_174_11	Phe_555_1	0.116382	0.0652774	0.0746057
EUR	Phe_174_11	Phe_555_2	0.209284	0.0653002	0.00135084
EUR	Phe_174_11	Phe_555_21	0.288475	0.104847	0.00593425
EUR	Phe_174_11	Phe_556_1	0.184119	0.136154	0.176283
EUR	Phe_174_11	Phe_558	0.0680747	0.0600635	0.257055
EUR	Phe_174_11	Phe_559	0.239657	0.11856	0.0432385
EUR	Phe_174_11	Phe_560	0.133756	0.096592	0.16613
EUR	Phe_174_11	Phe_560_4	0.210219	0.102165	0.0396245
EUR	Phe_174_11	Phe_561	0.119492	0.0552835	0.0306617
EUR	Phe_174_11	Phe_561_1	0.138501	0.0693766	0.0458936
EUR	Phe_174_11	Phe_561_2	0.0328334	0.126781	0.795653
EUR	Phe_174_11	Phe_562	0.103394	0.0392985	0.00851368
EUR	Phe_174_11	Phe_562_1	0.0836049	0.0367446	0.0228881
EUR	Phe_174_11	Phe_563	0.0535305	0.0488414	0.273075
EUR	Phe_174_11	Phe_564	0.109887	0.0506275	0.0299685
EUR	Phe_174_11	Phe_564_1	0.0430176	0.0524841	0.412426
EUR	Phe_174_11	Phe_564_9	0.180845	0.0838755	0.031075
EUR	Phe_174_11	Phe_565	0.133287	0.0683398	0.0511327
EUR	Phe_174_11	Phe_565_1	0.18663	0.0972334	0.0549329
EUR	Phe_174_11	Phe_567	0.29535	0.137728	0.0319979
EUR	Phe_174_11	Phe_568	0.126165	0.119277	0.290169
EUR	Phe_174_11	Phe_568_1	0.0804663	0.125862	0.522615
EUR	Phe_174_11	Phe_569	0.239093	0.0830712	0.00399996
EUR	Phe_174_11	Phe_571	0.0110171	0.054502	0.839806
EUR	Phe_174_11	Phe_571_5	0.0037753	0.0568605	0.947063
EUR	Phe_174_11	Phe_571_51	-0.026696	0.0843128	0.751524
EUR	Phe_174_11	Phe_571_8	0.040733	0.111515	0.71491
EUR	Phe_174_11	Phe_571_81	0.108906	0.139816	0.436026
EUR	Phe_174_11	Phe_572	0.0463711	0.100904	0.645834
EUR	Phe_174_11	Phe_573	-0.0507869	0.109183	0.641823
EUR	Phe_174_11	Phe_573_3	0.0839496	0.141076	0.5518
EUR	Phe_174_11	Phe_573_5	0.149354	0.125563	0.234254
EUR	Phe_174_11	Phe_573_7	0.0017747	0.0603598	0.976544
EUR	Phe_174_11	Phe_574	0.0354143	0.0547131	0.517455
EUR	Phe_174_11	Phe_574_1	0.0207223	0.0582313	0.721944
EUR	Phe_174_11	Phe_574_12	0.0758424	0.0816065	0.352699
EUR	Phe_174_11	Phe_574_2	0.228326	0.0982867	0.0201759
EUR	Phe_174_11	Phe_574_3	0.0574808	0.0904194	0.524963
EUR	Phe_174_11	Phe_575	0.0568469	0.11915	0.63329
EUR	Phe_174_11	Phe_575_1	-0.0201795	0.137993	0.883735
EUR	Phe_174_11	Phe_575_7	-0.0429493	0.152789	0.778632
EUR	Phe_174_11	Phe_575_8	-0.0376806	0.127598	0.76776
EUR	Phe_174_11	Phe_577	0.104723	0.087053	0.228985
EUR	Phe_174_11	Phe_577_1	0.0760101	0.103858	0.464251
EUR	Phe_174_11	Phe_577_2	0.0370187	0.0812387	0.648621
EUR	Phe_174_11	Phe_577_3	0.141646	0.112444	0.207775
EUR	Phe_174_11	Phe_578	0.0392559	0.0564083	0.486477
EUR	Phe_174_11	Phe_578_1	0.114037	0.131982	0.38757
EUR	Phe_174_11	Phe_578_2	0.145683	0.0929971	0.117223
EUR	Phe_174_11	Phe_578_8	0.0499544	0.0750117	0.50544
EUR	Phe_174_11	Phe_578_9	0.114701	0.0952657	0.228585
EUR	Phe_174_11	Phe_579_2	-0.0958821	0.130854	0.463715
EUR	Phe_174_11	Phe_579_8	-0.0111737	0.124726	0.928616
EUR	Phe_174_11	Phe_580	0.250541	0.11533	0.029827
EUR	Phe_174_11	Phe_580_3	0.2801	0.124938	0.0249672
EUR	Phe_174_11	Phe_580_31	0.194751	0.0964171	0.0433955
EUR	Phe_174_11	Phe_585	0.0546348	0.0442708	0.217164
EUR	Phe_174_11	Phe_585_1	0.00447462	0.0464944	0.92333
EUR	Phe_174_11	Phe_585_2	-0.116081	0.115911	0.3166
EUR	Phe_174_11	Phe_585_3	0.053699	0.0476445	0.25971
EUR	Phe_174_11	Phe_585_31	-0.0581628	0.114486	0.611429
EUR	Phe_174_11	Phe_586	0.139104	0.0801165	0.0825164
EUR	Phe_174_11	Phe_586_2	0.169913	0.0781322	0.0296537
EUR	Phe_174_11	Phe_587	0.0984794	0.147599	0.504638
EUR	Phe_174_11	Phe_588	0.0824106	0.0977047	0.398968
EUR	Phe_174_11	Phe_589	0.0152911	0.138473	0.912072
EUR	Phe_174_11	Phe_590	0.253096	0.123562	0.0405279
EUR	Phe_174_11	Phe_591	0.101143	0.0627668	0.107089
EUR	Phe_174_11	Phe_592	0.0325937	0.105922	0.758299
EUR	Phe_174_11	Phe_592_1	0.0891124	0.100127	0.373467
EUR	Phe_174_11	Phe_593	0.172199	0.0671688	0.0103568
EUR	Phe_174_11	Phe_594	0.0965926	0.0447817	0.0310083
EUR	Phe_174_11	Phe_594_1	0.0825648	0.0454614	0.069347
EUR	Phe_174_11	Phe_594_2	0.149231	0.0780088	0.0557479
EUR	Phe_174_11	Phe_594_3	0.0711158	0.0545795	0.192583
EUR	Phe_174_11	Phe_594_8	0.245271	0.0866003	0.00462257
EUR	Phe_174_11	Phe_595	0.364064	0.100349	0.000285638
EUR	Phe_174_11	Phe_596	0.0923233	0.0652797	0.157282
EUR	Phe_174_11	Phe_596_1	0.0991208	0.108761	0.362102
EUR	Phe_174_11	Phe_596_5	0.0653643	0.0814585	0.422307
EUR	Phe_174_11	Phe_597	0.0280767	0.107288	0.793556
EUR	Phe_174_11	Phe_597_1	0.0882757	0.10547	0.402606
EUR	Phe_174_11	Phe_599	0.161579	0.0566905	0.00436915
EUR	Phe_174_11	Phe_599_1	0.197891	0.113195	0.0804239
EUR	Phe_174_11	Phe_599_2	0.115803	0.0687657	0.092178
EUR	Phe_174_11	Phe_599_3	0.0690899	0.104432	0.508244
EUR	Phe_174_11	Phe_599_4	0.144321	0.0628845	0.0217322
EUR	Phe_174_11	Phe_599_5	0.0843098	0.066414	0.204277
EUR	Phe_174_11	Phe_599_9	0.142112	0.09627	0.139895
EUR	Phe_174_11	Phe_600	0.0869793	0.0486569	0.0738398
EUR	Phe_174_11	Phe_601	0.100342	0.0832487	0.228075
EUR	Phe_174_11	Phe_601_1	0.130588	0.101279	0.197263
EUR	Phe_174_11	Phe_601_11	0.00283203	0.126113	0.982084
EUR	Phe_174_11	Phe_601_12	0.178723	0.136674	0.190988
EUR	Phe_174_11	Phe_601_3	-0.00308424	0.137926	0.98216
EUR	Phe_174_11	Phe_602	-0.03322	0.121621	0.784743
EUR	Phe_174_11	Phe_603	0.109434	0.0881152	0.214258
EUR	Phe_174_11	Phe_603_1	0.0509462	0.0728029	0.484063
EUR	Phe_174_11	Phe_603_2	-0.0389506	0.0823974	0.636415
EUR	Phe_174_11	Phe_604	-0.0405273	0.10689	0.704578
EUR	Phe_174_11	Phe_604_1	-0.0122888	0.116421	0.915936
EUR	Phe_174_11	Phe_605	-0.015504	0.0490365	0.751871
EUR	Phe_174_11	Phe_608	0.0253445	0.0962597	0.792325
EUR	Phe_174_11	Phe_610	0.563471	0.13262	2.14945e-05
EUR	Phe_174_11	Phe_610_4	0.398344	0.106246	0.000177352
EUR	Phe_174_11	Phe_611	0.596665	0.0954111	4.01044e-10
EUR	Phe_174_11	Phe_611_3	0.676491	0.108098	3.8962e-10
EUR	Phe_174_11	Phe_612	0.330108	0.151118	0.0289297
EUR	Phe_174_11	Phe_612_2	0.187428	0.0853781	0.0281439
EUR	Phe_174_11	Phe_613	0.638955	0.155107	3.79799e-05
EUR	Phe_174_11	Phe_614	0.0103785	0.150488	0.945017
EUR	Phe_174_11	Phe_614_4	0.0776115	0.0984211	0.430366
EUR	Phe_174_11	Phe_614_52	-0.0942896	0.11064	0.39409
EUR	Phe_174_11	Phe_615	0.17873	0.0536275	0.000859775
EUR	Phe_174_11	Phe_618	-0.00307487	0.0684777	0.964184
EUR	Phe_174_11	Phe_618_1	0.0221939	0.0712693	0.75549
EUR	Phe_174_11	Phe_619	0.0974244	0.118598	0.411381
EUR	Phe_174_11	Phe_622	0.314189	0.148846	0.0347867
EUR	Phe_174_11	Phe_624_9	0.00406711	0.0854195	0.962024
EUR	Phe_174_11	Phe_625_1	-0.182355	0.138456	0.187818
EUR	Phe_174_11	Phe_626	0.00492707	0.0864447	0.954548
EUR	Phe_174_11	Phe_626_1	0.00412264	0.0839114	0.960815
EUR	Phe_174_11	Phe_626_12	0.127469	0.0568262	0.0248884
EUR	Phe_174_11	Phe_626_14	-0.00153122	0.13406	0.990887
EUR	Phe_174_11	Phe_627	0.178992	0.0919083	0.0514741
EUR	Phe_174_11	Phe_627_1	0.122033	0.0904967	0.177505
EUR	Phe_174_11	Phe_628	0.0857	0.0687842	0.212792
EUR	Phe_174_11	Phe_634_3	-0.00588465	0.104817	0.955228
EUR	Phe_174_11	Phe_635_3	0.101559	0.119181	0.394137
EUR	Phe_174_11	Phe_636	0.0806729	0.0868187	0.35278
EUR	Phe_174_11	Phe_636_2	0.0500692	0.108038	0.643049
EUR	Phe_174_11	Phe_636_3	0.0563193	0.0973638	0.562966
EUR	Phe_174_11	Phe_642	0.0610215	0.0922494	0.508302
EUR	Phe_174_11	Phe_642_1	-0.0444095	0.0770613	0.564421
EUR	Phe_174_11	Phe_645	-0.112582	0.15261	0.460689
EUR	Phe_174_11	Phe_647_1	0.158373	0.174771	0.364844
EUR	Phe_174_11	Phe_650	0.0419342	0.0715682	0.55792
EUR	Phe_174_11	Phe_681	0.0168583	0.0492117	0.731924
EUR	Phe_174_11	Phe_681_1	-0.0706653	0.0845828	0.403461
EUR	Phe_174_11	Phe_681_2	0.313997	0.145019	0.030371
EUR	Phe_174_11	Phe_681_3	-0.00647722	0.0840809	0.938595
EUR	Phe_174_11	Phe_681_7	0.0977079	0.0916554	0.286408
EUR	Phe_174_11	Phe_686	0.101711	0.0963542	0.291154
EUR	Phe_174_11	Phe_686_1	0.0654715	0.0863906	0.448538
EUR	Phe_174_11	Phe_686_3	0.0141375	0.0729983	0.846435
EUR	Phe_174_11	Phe_687_1	0.0396156	0.0703362	0.573276
EUR	Phe_174_11	Phe_687_4	0.131206	0.0674856	0.051871
EUR	Phe_174_11	Phe_689	0.0723563	0.0751325	0.335523
EUR	Phe_174_11	Phe_690	0.0787085	0.0620202	0.204413
EUR	Phe_174_11	Phe_690_1	0.0457241	0.0558576	0.413024
EUR	Phe_174_11	Phe_694	-0.0485664	0.119463	0.684346
EUR	Phe_174_11	Phe_694_1	-0.0241552	0.111287	0.828167
EUR	Phe_174_11	Phe_694_2	-0.0239531	0.103118	0.816313
EUR	Phe_174_11	Phe_695	0.0884422	0.0690658	0.200351
EUR	Phe_174_11	Phe_695_3	0.16046	0.0744105	0.031051
EUR	Phe_174_11	Phe_695_4	0.147511	0.126444	0.243367
EUR	Phe_174_11	Phe_695_41	0.0199171	0.0990683	0.840664
EUR	Phe_174_11	Phe_695_42	0.0841311	0.121517	0.488723
EUR	Phe_174_11	Phe_695_7	-0.0203558	0.112197	0.856031
EUR	Phe_174_11	Phe_696	0.0164664	0.0555893	0.767066
EUR	Phe_174_11	Phe_696_4	0.0294209	0.0553377	0.59496
EUR	Phe_174_11	Phe_696_41	-0.00559514	0.0485746	0.908297
EUR	Phe_174_11	Phe_696_42	-0.058306	0.0704905	0.408154
EUR	Phe_174_11	Phe_697	0.0249534	0.0661739	0.706108
EUR	Phe_174_11	Phe_698	0.0986235	0.0937608	0.292863
EUR	Phe_174_11	Phe_700	0.0207226	0.0552224	0.70747
EUR	Phe_174_11	Phe_701	0.00265422	0.0650305	0.967443
EUR	Phe_174_11	Phe_701_2	0.230893	0.12243	0.0593064
EUR	Phe_174_11	Phe_701_4	0.185161	0.109803	0.0917362
EUR	Phe_174_11	Phe_702	0.0119968	0.053148	0.821417
EUR	Phe_174_11	Phe_702_1	-0.0395132	0.05203	0.447595
EUR	Phe_174_11	Phe_702_2	0.0296592	0.0513728	0.563715
EUR	Phe_174_11	Phe_703	0.0833895	0.0637176	0.190624
EUR	Phe_174_11	Phe_703_1	0.00984906	0.0554067	0.858912
EUR	Phe_174_11	Phe_704	0.0932165	0.0902117	0.30146
EUR	Phe_174_11	Phe_705_3	-0.0653735	0.0920901	0.477774
EUR	Phe_174_11	Phe_706	0.161551	0.061723	0.00886154
EUR	Phe_174_11	Phe_706_1	0.242306	0.0752526	0.00128232
EUR	Phe_174_11	Phe_706_2	0.17697	0.0532468	0.000888686
EUR	Phe_174_11	Phe_706_8	-0.0296622	0.0947548	0.754249
EUR	Phe_174_11	Phe_707	0.000775103	0.0576053	0.989264
EUR	Phe_174_11	Phe_707_1	0.0618359	0.100533	0.538503
EUR	Phe_174_11	Phe_709	-0.0370902	0.107808	0.730816
EUR	Phe_174_11	Phe_709_2	0.0474935	0.0810736	0.558005
EUR	Phe_174_11	Phe_709_3	-0.125591	0.136601	0.357888
EUR	Phe_174_11	Phe_710	-0.0971129	0.0721262	0.178164
EUR	Phe_174_11	Phe_710_1	-0.0861829	0.0692389	0.213235
EUR	Phe_174_11	Phe_710_12	-0.098107	0.0834915	0.239973
EUR	Phe_174_11	Phe_710_19	-0.106571	0.076846	0.165497
EUR	Phe_174_11	Phe_711	-0.0453922	0.120028	0.705297
EUR	Phe_174_11	Phe_711_1	-0.033474	0.118417	0.777423
EUR	Phe_174_11	Phe_713	-0.202806	0.139086	0.144803
EUR	Phe_174_11	Phe_714	0.0239413	0.0652059	0.713496
EUR	Phe_174_11	Phe_714_1	0.0256435	0.0520755	0.622416
EUR	Phe_174_11	Phe_715	-0.0331526	0.0961542	0.730255
EUR	Phe_174_11	Phe_715_1	0.018805	0.0951316	0.843301
EUR	Phe_174_11	Phe_715_2	-0.0202056	0.118875	0.865032
EUR	Phe_174_11	Phe_716	0.0612425	0.0434023	0.158233
EUR	Phe_174_11	Phe_716_2	0.0163465	0.0584843	0.779859
EUR	Phe_174_11	Phe_716_9	0.0700174	0.0443144	0.114103
EUR	Phe_174_11	Phe_717	0.0990658	0.0937981	0.290895
EUR	Phe_174_11	Phe_720	0.0250115	0.0506393	0.621366
EUR	Phe_174_11	Phe_721	0.0744839	0.0528076	0.158399
EUR	Phe_174_11	Phe_721_1	0.07658	0.0552423	0.165669
EUR	Phe_174_11	Phe_721_2	0.0453794	0.0849684	0.59329
EUR	Phe_174_11	Phe_722	0.0985614	0.0512389	0.0544091
EUR	Phe_174_11	Phe_722_1	0.0821204	0.0761088	0.280594
EUR	Phe_174_11	Phe_722_6	0.105668	0.0554394	0.0566486
EUR	Phe_174_11	Phe_722_7	-0.00624413	0.102744	0.951539
EUR	Phe_174_11	Phe_722_9	0.0230647	0.0753354	0.759482
EUR	Phe_174_11	Phe_724	0.0792096	0.0760312	0.297502
EUR	Phe_174_11	Phe_726	0.00193678	0.0463606	0.966677
EUR	Phe_174_11	Phe_726_1	0.014654	0.0613986	0.811362
EUR	Phe_174_11	Phe_726_2	0.0500033	0.0912751	0.583808
EUR	Phe_174_11	Phe_726_3	0.115995	0.0798971	0.146556
EUR	Phe_174_11	Phe_726_4	0.0366368	0.077449	0.636181
EUR	Phe_174_11	Phe_727	-0.0346585	0.0505557	0.492997
EUR	Phe_174_11	Phe_727_1	-0.0293235	0.0563791	0.602984
EUR	Phe_174_11	Phe_727_2	-0.258618	0.133191	0.0521721
EUR	Phe_174_11	Phe_727_4	-0.0110159	0.0796926	0.890058
EUR	Phe_174_11	Phe_727_6	-0.0101546	0.0680234	0.881332
EUR	Phe_174_11	Phe_728	-0.0492899	0.0803455	0.539563
EUR	Phe_174_11	Phe_728_7	0.00128587	0.0661956	0.984502
EUR	Phe_174_11	Phe_728_71	0.0123241	0.0514185	0.810577
EUR	Phe_174_11	Phe_729	0.0584992	0.0988507	0.553989
EUR	Phe_174_11	Phe_729_1	0.142763	0.068417	0.0369184
EUR	Phe_174_11	Phe_732	0.263812	0.146682	0.0720924
EUR	Phe_174_11	Phe_733	0.063401	0.113658	0.576967
EUR	Phe_174_11	Phe_733_4	0.0619165	0.15448	0.688563
EUR	Phe_174_11	Phe_733_8	0.0360575	0.145038	0.803665
EUR	Phe_174_11	Phe_735	0.0242293	0.0567554	0.669447
EUR	Phe_174_11	Phe_735_1	0.00975935	0.0664187	0.883182
EUR	Phe_174_11	Phe_735_2	0.0523748	0.0586586	0.371924
EUR	Phe_174_11	Phe_735_21	0.0106651	0.0526364	0.839433
EUR	Phe_174_11	Phe_735_23	0.0268713	0.052682	0.610005
EUR	Phe_174_11	Phe_735_3	-0.0221058	0.0490668	0.652332
EUR	Phe_174_11	Phe_736	-0.0480077	0.10672	0.652821
EUR	Phe_174_11	Phe_737	0.0495867	0.0929592	0.59374
EUR	Phe_174_11	Phe_737_3	0.0305095	0.0717697	0.670761
EUR	Phe_174_11	Phe_738	-0.0427535	0.101882	0.67475
EUR	Phe_174_11	Phe_738_4	0.00465193	0.0603453	0.938553
EUR	Phe_174_11	Phe_740	0.0577058	0.0416034	0.165427
EUR	Phe_174_11	Phe_740_1	0.0255586	0.0443789	0.564671
EUR	Phe_174_11	Phe_740_11	0.0625445	0.0484611	0.196838
EUR	Phe_174_11	Phe_740_12	0.0399319	0.0936024	0.669662
EUR	Phe_174_11	Phe_740_2	0.0975651	0.0906542	0.281823
EUR	Phe_174_11	Phe_740_9	0.0828351	0.0412779	0.0447744
EUR	Phe_174_11	Phe_741	0.0705087	0.0655998	0.282451
EUR	Phe_174_11	Phe_741_3	0.110643	0.0723837	0.126375
EUR	Phe_174_11	Phe_741_4	0.0873075	0.107644	0.417322
EUR	Phe_174_11	Phe_742	-0.0544585	0.100288	0.587113
EUR	Phe_174_11	Phe_742_9	-0.0461324	0.100287	0.645512
EUR	Phe_174_11	Phe_743	0.102488	0.0558951	0.0667174
EUR	Phe_174_11	Phe_743_1	0.0876162	0.0537618	0.103162
EUR	Phe_174_11	Phe_743_11	0.082451	0.0540012	0.126802
EUR	Phe_174_11	Phe_743_2	0.156493	0.113769	0.168968
EUR	Phe_174_11	Phe_743_9	0.0422751	0.10078	0.674867
EUR	Phe_174_11	Phe_745	0.0245198	0.0411556	0.551321
EUR	Phe_174_11	Phe_747	-0.11127	0.098623	0.259221
EUR	Phe_174_11	Phe_747_1	-0.192639	0.103098	0.0616917
EUR	Phe_174_11	Phe_751	0.116486	0.147709	0.430334
EUR	Phe_174_11	Phe_751_2	0.0484914	0.128314	0.705495
EUR	Phe_174_11	Phe_751_21	0.0859022	0.122118	0.481783
EUR	Phe_174_11	Phe_755	0.0792898	0.110756	0.474054
EUR	Phe_174_11	Phe_755_1	0.071832	0.111935	0.521049
EUR	Phe_174_11	Phe_757	0.0314408	0.11994	0.793215
EUR	Phe_174_11	Phe_760	0.0677767	0.04355	0.119638
EUR	Phe_174_11	Phe_761	0.0782266	0.0450744	0.0826524
EUR	Phe_174_11	Phe_764	0.0473377	0.0499322	0.343109
EUR	Phe_174_11	Phe_765	0.0635851	0.071157	0.371542
EUR	Phe_174_11	Phe_766	-0.0378194	0.0953632	0.691675
EUR	Phe_174_11	Phe_770	0.138061	0.0634432	0.0295452
EUR	Phe_174_11	Phe_771_1	0.0776443	0.0955521	0.416455
EUR	Phe_174_11	Phe_773	0.00355198	0.0450846	0.937204
EUR	Phe_174_11	Phe_781	0.176917	0.129735	0.172669
EUR	Phe_174_11	Phe_782_3	0.0626469	0.0461597	0.174725
EUR	Phe_174_11	Phe_783	0.123712	0.0830958	0.136543
EUR	Phe_174_11	Phe_785	0.100992	0.0427264	0.0180934
EUR	Phe_174_11	Phe_788	0.0772063	0.0552299	0.162141
EUR	Phe_174_11	Phe_789	0.136249	0.0608603	0.0251745
EUR	Phe_174_11	Phe_790_6	0.140944	0.0843442	0.0947112
EUR	Phe_174_11	Phe_791	-0.0269784	0.138426	0.845476
EUR	Phe_174_11	Phe_798	0.190824	0.0626379	0.00231551
EUR	Phe_174_11	Phe_798_1	0.146242	0.124212	0.23905
EUR	Phe_174_11	Phe_800	-0.0552757	0.0662677	0.404209
EUR	Phe_174_11	Phe_800_1	0.084712	0.0898494	0.345772
EUR	Phe_174_11	Phe_800_2	0.054817	0.0801021	0.493761
EUR	Phe_174_11	Phe_800_3	-0.141672	0.0978652	0.147722
EUR	Phe_174_11	Phe_800_4	-0.141887	0.121905	0.244456
EUR	Phe_174_11	Phe_801	0.0829778	0.0795298	0.296784
EUR	Phe_174_11	Phe_801_1	0.0783306	0.124657	0.529762
EUR	Phe_174_11	Phe_803	0.116986	0.0686497	0.0883618
EUR	Phe_174_11	Phe_803_1	-0.0345868	0.0982811	0.724901
EUR	Phe_174_11	Phe_803_2	0.0165853	0.0554213	0.764743
EUR	Phe_174_11	Phe_803_3	0.125109	0.0989128	0.20593
EUR	Phe_174_11	Phe_804	0.063286	0.0716951	0.377393
EUR	Phe_174_11	Phe_805	0.0323032	0.105722	0.759949
EUR	Phe_174_11	Phe_807	-0.0467651	0.0843927	0.579485
EUR	Phe_174_11	Phe_809	0.0880762	0.146001	0.546336
EUR	Phe_174_11	Phe_817	-0.0298061	0.135502	0.825896
EUR	Phe_174_11	Phe_819	-0.0974362	0.0927519	0.293487
EUR	Phe_174_11	Phe_830	0.183753	0.0824257	0.0257928
EUR	Phe_174_11	Phe_835	0.10617	0.0646263	0.100419
EUR	Phe_174_11	Phe_840	0.0189499	0.0582886	0.745102
EUR	Phe_174_11	Phe_851	0.175549	0.102526	0.0868518
EUR	Phe_174_11	Phe_854	0.0323642	0.116867	0.781833
EUR	Phe_174_11	Phe_858	0.034582	0.0719853	0.630941
EUR	Phe_174_11	Phe_859	0.314965	0.126074	0.0124807
EUR	Phe_174_11	Phe_870	0.0188432	0.0924265	0.838454
EUR	Phe_174_11	Phe_870_3	0.0138263	0.123406	0.910792
EUR	Phe_174_11	Phe_871	-0.028318	0.0709809	0.689929
EUR	Phe_174_11	Phe_871_3	0.00262826	0.0971672	0.978421
EUR	Phe_174_11	Phe_871_4	0.045761	0.105572	0.664683
EUR	Phe_174_11	Phe_872	-0.080571	0.105341	0.444357
EUR	Phe_174_11	Phe_874	-0.0507308	0.132665	0.702166
EUR	Phe_174_11	Phe_915	-0.055431	0.105589	0.599603
EUR	Phe_174_11	Phe_916	0.0413261	0.0731718	0.572222
EUR	Phe_174_11	Phe_938	0.00139435	0.0811052	0.986284
EUR	Phe_174_11	Phe_938_2	-0.0538019	0.086944	0.536041
EUR	Phe_174_11	Phe_939	0.0269133	0.0604905	0.656379
EUR	Phe_174_11	Phe_946	0.0549322	0.124626	0.659376
EUR	Phe_174_11	Phe_947	0.0310324	0.0891186	0.727679
EUR	Phe_174_11	Phe_949	0.00531392	0.102401	0.958614
EUR	Phe_174_11	Phe_952	0.141943	0.134624	0.291713
EUR	Phe_174_11	Phe_960	0.121825	0.0715684	0.0887153
EUR	Phe_174_11	Phe_960_2	0.124038	0.0779931	0.11175
EUR	Phe_174_11	Phe_965	0.0590966	0.0953407	0.535359
EUR	Phe_174_11	Phe_969	0.0372401	0.106378	0.726284
EUR	Phe_174_11	Phe_979	-0.0270324	0.0898821	0.763603
EUR	Phe_174_11	Phe_990	0.43974	0.11011	6.50606e-05
EUR	Phe_174_11	QTL_ALB	-0.0766843	0.0355874	0.0311764
EUR	Phe_174_11	QTL_ALT	-0.00562745	0.033057	0.864825
EUR	Phe_174_11	QTL_AST	-0.0440271	0.0360657	0.222182
EUR	Phe_174_11	QTL_BASO	0.0191546	0.0479174	0.689347
EUR	Phe_174_11	QTL_BMI	0.000269025	0.0322679	0.993348
EUR	Phe_174_11	QTL_BUN	0.0347108	0.0375717	0.355563
EUR	Phe_174_11	QTL_CALCIUM	0.0211957	0.0337173	0.529591
EUR	Phe_174_11	QTL_CRE	0.00934418	0.0346757	0.787565
EUR	Phe_174_11	QTL_CRP	0.0680182	0.036398	0.0616597
EUR	Phe_174_11	QTL_DBP	0.0114607	0.0303849	0.706038
EUR	Phe_174_11	QTL_EGFR	-0.0157839	0.0351487	0.653389
EUR	Phe_174_11	QTL_EOSINO	-0.048477	0.0390213	0.214118
EUR	Phe_174_11	QTL_GLU	0.0865085	0.0378262	0.0221958
EUR	Phe_174_11	QTL_HB	-0.035051	0.0370951	0.344713
EUR	Phe_174_11	QTL_HBA1C	0.069934	0.0358902	0.0513488
EUR	Phe_174_11	QTL_HDLC	0.0084236	0.033936	0.803964
EUR	Phe_174_11	QTL_HEIGHT	0.0844122	0.0301355	0.00509301
EUR	Phe_174_11	QTL_HT	-0.0165932	0.0382006	0.664019
EUR	Phe_174_11	QTL_LDLC	0.0475736	0.0330303	0.149782
EUR	Phe_174_11	QTL_LYMPH	0.0016933	0.0390809	0.96544
EUR	Phe_174_11	QTL_MCH	-0.0198283	0.0339849	0.559594
EUR	Phe_174_11	QTL_MCHC	-0.0525075	0.0371854	0.157937
EUR	Phe_174_11	QTL_MCV	-0.00136393	0.031218	0.965151
EUR	Phe_174_11	QTL_MONO	-0.0180512	0.0401871	0.653303
EUR	Phe_174_11	QTL_MPV	0.0220139	0.0329895	0.504581
EUR	Phe_174_11	QTL_NEUTRO	0.0105272	0.0333918	0.752561
EUR	Phe_174_11	QTL_PLT	0.0329139	0.0335126	0.326034
EUR	Phe_174_11	QTL_RBC	-0.0122238	0.0362598	0.736029
EUR	Phe_174_11	QTL_RDW	0.0441199	0.0333148	0.185393
EUR	Phe_174_11	QTL_SBP	0.0510672	0.0300115	0.088833
EUR	Phe_174_11	QTL_TC	0.0522223	0.0337404	0.121678
EUR	Phe_174_11	QTL_TG	0.0275267	0.03279	0.401197
EUR	Phe_174_11	QTL_WBC	-0.00533199	0.0355539	0.880789
EUR	Phe_174_11	QTL_WEIGHT	0.0450142	0.0326181	0.167575
EUR	Phe_174	Phe_174_1	0.996134	0.140152	1.18148e-12
EUR	Phe_174	Phe_174_11	0.99716	0.138792	6.74136e-13
EUR	Phe_174	Phe_180_3	-0.0494794	0.0850812	0.560867
EUR	Phe_174	Phe_185	0.115805	0.0431638	0.00729835
EUR	Phe_174	Phe_187	0.076509	0.119413	0.521713
EUR	Phe_174	Phe_189	0.218527	0.0788881	0.0056041
EUR	Phe_174	Phe_189_1	0.0804308	0.0747071	0.281652
EUR	Phe_174	Phe_189_11	0.0907023	0.0751223	0.22728
EUR	Phe_174	Phe_189_2	0.227864	0.0861302	0.00815516
EUR	Phe_174	Phe_189_21	0.227554	0.0861454	0.00825363
EUR	Phe_174	Phe_193	0.271626	0.090771	0.00276765
EUR	Phe_174	Phe_195	0.562875	0.0802647	2.33697e-12
EUR	Phe_174	Phe_195_1	0.587484	0.0846474	3.91079e-12
EUR	Phe_174	Phe_197	0.223993	0.110017	0.0417514
EUR	Phe_174	Phe_198	0.432167	0.0867429	6.2879e-07
EUR	Phe_174	Phe_198_1	0.437759	0.116722	0.000176526
EUR	Phe_174	Phe_198_4	0.370231	0.131908	0.00500459
EUR	Phe_174	Phe_198_6	0.298037	0.120389	0.0133004
EUR	Phe_174	Phe_199	0.215481	0.0996128	0.0305269
EUR	Phe_174	Phe_200_1	-0.0927186	0.119719	0.438652
EUR	Phe_174	Phe_202	-0.034852	0.108084	0.747111
EUR	Phe_174	Phe_202_2	-0.140539	0.114319	0.218937
EUR	Phe_174	Phe_204	0.110775	0.105467	0.293567
EUR	Phe_174	Phe_204_1	0.116211	0.104645	0.266773
EUR	Phe_174	Phe_204_12	0.111405	0.108335	0.303789
EUR	Phe_174	Phe_204_4	0.180871	0.119572	0.130367
EUR	Phe_174	Phe_208	0.133205	0.0440634	0.00250253
EUR	Phe_174	Phe_210	0.0975781	0.156166	0.53208
EUR	Phe_174	Phe_211	0.0931711	0.0746797	0.212174
EUR	Phe_174	Phe_214	0.109698	0.0748176	0.142593
EUR	Phe_174	Phe_214_1	0.150195	0.0807863	0.0630036
EUR	Phe_174	Phe_215	0.311217	0.123749	0.0119064
EUR	Phe_174	Phe_216	0.136949	0.0605146	0.0236313
EUR	Phe_174	Phe_217	0.140897	0.0994839	0.156693
EUR	Phe_174	Phe_217_1	0.12841	0.0945461	0.174408
EUR	Phe_174	Phe_218	0.158551	0.0882637	0.0724423
EUR	Phe_174	Phe_218_1	0.146246	0.0521576	0.00504851
EUR	Phe_174	Phe_220	0.23199	0.0956586	0.0153004
EUR	Phe_174	Phe_222	-0.0784666	0.139354	0.573384
EUR	Phe_174	Phe_224	-0.0239616	0.0755782	0.751211
EUR	Phe_174	Phe_227	0.315921	0.136897	0.0210137
EUR	Phe_174	Phe_227_1	0.271074	0.0921145	0.00325265
EUR	Phe_174	Phe_227_2	0.143948	0.143884	0.317093
EUR	Phe_174	Phe_227_3	0.0813433	0.141362	0.565004
EUR	Phe_174	Phe_228	0.306974	0.113484	0.00683069
EUR	Phe_174	Phe_241	0.224989	0.0694154	0.00119029
EUR	Phe_174	Phe_241_1	0.21173	0.0823763	0.0101616
EUR	Phe_174	Phe_241_2	0.295686	0.0795328	0.000200973
EUR	Phe_174	Phe_242	0.0883906	0.078363	0.259335
EUR	Phe_174	Phe_242_1	0.00564503	0.0572334	0.921431
EUR	Phe_174	Phe_242_2	0.0195396	0.100619	0.846024
EUR	Phe_174	Phe_242_3	0.206991	0.1318	0.116301
EUR	Phe_174	Phe_244	-0.00555776	0.0405379	0.890952
EUR	Phe_174	Phe_244_1	0.266875	0.0901271	0.00306546
EUR	Phe_174	Phe_244_2	-0.0358406	0.129595	0.782119
EUR	Phe_174	Phe_244_4	0.00265371	0.0403835	0.947607
EUR	Phe_174	Phe_245	0.180818	0.134359	0.17837
EUR	Phe_174	Phe_245_21	-0.0360036	0.129643	0.781232
EUR	Phe_174	Phe_250	0.0624703	0.0366862	0.0886005
EUR	Phe_174	Phe_250_1	0.036798	0.0599207	0.539141
EUR	Phe_174	Phe_250_13	-0.0543221	0.102238	0.595191
EUR	Phe_174	Phe_250_2	0.0585451	0.0359533	0.103448
EUR	Phe_174	Phe_250_21	0.0505685	0.125847	0.687813
EUR	Phe_174	Phe_250_22	0.00570638	0.0542828	0.916278
EUR	Phe_174	Phe_250_23	-0.00969689	0.0504069	0.847451
EUR	Phe_174	Phe_250_24	0.012885	0.0399748	0.747204
EUR	Phe_174	Phe_250_4	0.0547713	0.0791198	0.488776
EUR	Phe_174	Phe_250_41	0.029702	0.109752	0.786676
EUR	Phe_174	Phe_250_42	0.0819406	0.103088	0.426692
EUR	Phe_174	Phe_250_6	-0.0234754	0.0559966	0.675048
EUR	Phe_174	Phe_250_7	-0.0121555	0.0497448	0.806954
EUR	Phe_174	Phe_251_1	-0.0779488	0.0928679	0.401272
EUR	Phe_174	Phe_252	0.13041	0.106895	0.222473
EUR	Phe_174	Phe_252_1	0.125963	0.0975123	0.196439
EUR	Phe_174	Phe_253	0.00448611	0.138298	0.974123
EUR	Phe_174	Phe_255	0.230042	0.103059	0.0256061
EUR	Phe_174	Phe_255_1	0.00536297	0.131257	0.967409
EUR	Phe_174	Phe_255_12	0.135333	0.134858	0.315609
EUR	Phe_174	Phe_255_21	0.176595	0.137862	0.200208
EUR	Phe_174	Phe_256	-0.0118401	0.156628	0.939743
EUR	Phe_174	Phe_256_4	0.0756959	0.0878797	0.389041
EUR	Phe_174	Phe_257	0.0346212	0.0606329	0.568002
EUR	Phe_174	Phe_257_1	0.0107887	0.0588113	0.854448
EUR	Phe_174	Phe_259_3	-0.0906145	0.162854	0.577928
EUR	Phe_174	Phe_260	0.177153	0.0922862	0.054908
EUR	Phe_174	Phe_261	0.0328465	0.0668961	0.623421
EUR	Phe_174	Phe_261_2	0.0523884	0.0831757	0.528791
EUR	Phe_174	Phe_261_4	0.0301619	0.0736241	0.682045
EUR	Phe_174	Phe_269	0.123843	0.102555	0.227212
EUR	Phe_174	Phe_270	0.0883429	0.147569	0.549403
EUR	Phe_174	Phe_270_3	0.0341409	0.134658	0.799853
EUR	Phe_174	Phe_270_32	0.131064	0.125497	0.29632
EUR	Phe_174	Phe_272	-0.00453491	0.0401104	0.909982
EUR	Phe_174	Phe_272_1	-0.00121718	0.0414775	0.976589
EUR	Phe_174	Phe_272_11	-0.0241423	0.0465057	0.603673
EUR	Phe_174	Phe_272_12	-0.108685	0.062911	0.0840587
EUR	Phe_174	Phe_272_13	-0.000650793	0.0531958	0.990239
EUR	Phe_174	Phe_274	-0.0632345	0.0421399	0.133463
EUR	Phe_174	Phe_274_1	-0.052241	0.0415445	0.208584
EUR	Phe_174	Phe_274_11	-0.100914	0.0639208	0.114399
EUR	Phe_174	Phe_274_2	-0.208973	0.114831	0.0687855
EUR	Phe_174	Phe_274_21	-0.175569	0.117963	0.136662
EUR	Phe_174	Phe_275	0.0342893	0.0746098	0.645817
EUR	Phe_174	Phe_275_3	0.00895991	0.0871	0.918067
EUR	Phe_174	Phe_276	0.0777669	0.0553448	0.159981
EUR	Phe_174	Phe_276_1	-0.00991265	0.0623688	0.873719
EUR	Phe_174	Phe_276_11	-0.0325854	0.147768	0.825469
EUR	Phe_174	Phe_276_12	-0.10573	0.0657241	0.107684
EUR	Phe_174	Phe_276_13	-0.00816113	0.0713109	0.908886
EUR	Phe_174	Phe_276_14	0.0960433	0.0650228	0.139657
EUR	Phe_174	Phe_276_4	0.0906068	0.106671	0.395655
EUR	Phe_174	Phe_276_41	0.038956	0.0918208	0.671375
EUR	Phe_174	Phe_276_5	0.118073	0.0736831	0.109057
EUR	Phe_174	Phe_276_6	0.0297136	0.125891	0.813412
EUR	Phe_174	Phe_277	-0.0919388	0.0965574	0.341013
EUR	Phe_174	Phe_277_4	0.0149658	0.107553	0.889333
EUR	Phe_174	Phe_277_5	0.0104606	0.133532	0.937559
EUR	Phe_174	Phe_278	0.00770743	0.0359934	0.830442
EUR	Phe_174	Phe_278_1	0.0110535	0.0351773	0.753352
EUR	Phe_174	Phe_280	0.0894497	0.058038	0.123262
EUR	Phe_174	Phe_280_1	0.054103	0.0528272	0.305764
EUR	Phe_174	Phe_280_2	-0.0619813	0.100084	0.535725
EUR	Phe_174	Phe_281	-0.0419695	0.0751695	0.576618
EUR	Phe_174	Phe_281_1	-0.0933166	0.0853557	0.274276
EUR	Phe_174	Phe_281_11	-0.164392	0.125564	0.190458
EUR	Phe_174	Phe_281_12	-0.0999437	0.0737427	0.175321
EUR	Phe_174	Phe_283	0.0328994	0.15157	0.828163
EUR	Phe_174	Phe_284	0.134101	0.164588	0.415206
EUR	Phe_174	Phe_285	0.0534069	0.0530147	0.313744
EUR	Phe_174	Phe_285_2	0.0750706	0.0772176	0.330953
EUR	Phe_174	Phe_286	-0.0553939	0.076722	0.47029
EUR	Phe_174	Phe_286_7	0.0498147	0.101155	0.622395
EUR	Phe_174	Phe_287	0.0199108	0.0746766	0.789757
EUR	Phe_174	Phe_287_3	0.0288493	0.0763011	0.705357
EUR	Phe_174	Phe_287_32	0.058957	0.120678	0.625161
EUR	Phe_174	Phe_288	0.0289858	0.0892574	0.745375
EUR	Phe_174	Phe_288_1	0.211012	0.0977683	0.0309055
EUR	Phe_174	Phe_288_2	-0.0365928	0.0845303	0.66509
EUR	Phe_174	Phe_289_4	0.159101	0.104098	0.12642
EUR	Phe_174	Phe_289_8	-0.0288175	0.0796197	0.717397
EUR	Phe_174	Phe_290_11	0.0156929	0.0729768	0.829736
EUR	Phe_174	Phe_290_16	-0.208128	0.146985	0.15678
EUR	Phe_174	Phe_292_3	0.0487323	0.134421	0.716952
EUR	Phe_174	Phe_297_2	0.0901657	0.0599363	0.132489
EUR	Phe_174	Phe_300_1	-0.0640515	0.0545936	0.240699
EUR	Phe_174	Phe_300_11	0.0916846	0.0899686	0.308168
EUR	Phe_174	Phe_300_3	0.0856547	0.105386	0.416352
EUR	Phe_174	Phe_300_9	0.132861	0.0940204	0.157625
EUR	Phe_174	Phe_315_1	0.027449	0.110088	0.8031
EUR	Phe_174	Phe_317_11	-0.119742	0.0766715	0.118347
EUR	Phe_174	Phe_318	0.0457539	0.0551157	0.406458
EUR	Phe_174	Phe_327	-0.0601033	0.0444905	0.176719
EUR	Phe_174	Phe_327_3	0.00769903	0.0370643	0.835447
EUR	Phe_174	Phe_327_4	-0.0517885	0.052189	0.321039
EUR	Phe_174	Phe_327_41	0.224435	0.133961	0.0938603
EUR	Phe_174	Phe_332	0.0263451	0.060115	0.661209
EUR	Phe_174	Phe_333	-0.00416312	0.0578206	0.942601
EUR	Phe_174	Phe_333_1	-0.00463712	0.0537711	0.931277
EUR	Phe_174	Phe_333_2	0.0777037	0.133692	0.561097
EUR	Phe_174	Phe_333_4	-0.0285245	0.111407	0.797921
EUR	Phe_174	Phe_334	0.0248658	0.145604	0.864399
EUR	Phe_174	Phe_335	0.087153	0.0656244	0.184159
EUR	Phe_174	Phe_337	-0.0184362	0.0914714	0.840267
EUR	Phe_174	Phe_337_1	-0.0539654	0.0892026	0.545196
EUR	Phe_174	Phe_338	0.129604	0.0490208	0.00819669
EUR	Phe_174	Phe_338_1	0.0997167	0.0796317	0.210488
EUR	Phe_174	Phe_338_2	0.119821	0.053784	0.0258921
EUR	Phe_174	Phe_339	0.0911383	0.0501229	0.0690188
EUR	Phe_174	Phe_340	0.112465	0.0498166	0.0239715
EUR	Phe_174	Phe_340_1	0.0812452	0.0898676	0.365966
EUR	Phe_174	Phe_342	-0.159711	0.10883	0.142232
EUR	Phe_174	Phe_345	-0.0471506	0.0746696	0.527742
EUR	Phe_174	Phe_345_1	-0.0834337	0.114463	0.466056
EUR	Phe_174	Phe_345_3	-0.146376	0.098491	0.137229
EUR	Phe_174	Phe_347	-0.13364	0.13572	0.324787
EUR	Phe_174	Phe_348	-0.12611	0.147086	0.391229
EUR	Phe_174	Phe_348_8	-0.00691919	0.135477	0.959267
EUR	Phe_174	Phe_348_9	-0.213724	0.133779	0.110135
EUR	Phe_174	Phe_350	0.0567233	0.052551	0.280411
EUR	Phe_174	Phe_350_1	0.0315113	0.0666608	0.63642
EUR	Phe_174	Phe_350_2	0.0660315	0.0557984	0.236653
EUR	Phe_174	Phe_351	-0.0134704	0.0446573	0.762927
EUR	Phe_174	Phe_352	0.149545	0.103299	0.147703
EUR	Phe_174	Phe_352_1	0.0997008	0.124207	0.422151
EUR	Phe_174	Phe_352_2	0.0961523	0.11604	0.407325
EUR	Phe_174	Phe_353	0.208644	0.0866419	0.0160348
EUR	Phe_174	Phe_355	0.244812	0.142905	0.0866925
EUR	Phe_174	Phe_356	0.0390163	0.0598905	0.514749
EUR	Phe_174	Phe_357	0.320091	0.0905906	0.000410288
EUR	Phe_174	Phe_358_1	0.00921654	0.149932	0.950984
EUR	Phe_174	Phe_359	-0.290055	0.116792	0.0130091
EUR	Phe_174	Phe_359_2	-0.310986	0.123687	0.0119268
EUR	Phe_174	Phe_361	0.0457092	0.0755015	0.544908
EUR	Phe_174	Phe_361_1	0.0655235	0.0806677	0.41664
EUR	Phe_174	Phe_361_2	0.0779576	0.112706	0.489133
EUR	Phe_174	Phe_362	0.0982321	0.0624324	0.115623
EUR	Phe_174	Phe_362_2	0.0961513	0.0656167	0.142826
EUR	Phe_174	Phe_362_29	0.151717	0.0706191	0.0316828
EUR	Phe_174	Phe_362_3	0.0763845	0.0898402	0.395199
EUR	Phe_174	Phe_362_31	0.152757	0.119668	0.201774
EUR	Phe_174	Phe_362_4	-0.068775	0.0810289	0.396009
EUR	Phe_174	Phe_362_6	0.0076201	0.102025	0.940463
EUR	Phe_174	Phe_362_7	0.074337	0.152745	0.62649
EUR	Phe_174	Phe_363	-0.00194855	0.151056	0.989708
EUR	Phe_174	Phe_363_3	-0.0122434	0.132453	0.926352
EUR	Phe_174	Phe_364	0.15533	0.0956093	0.10424
EUR	Phe_174	Phe_364_1	0.020617	0.120834	0.864521
EUR	Phe_174	Phe_364_2	0.129381	0.137064	0.345196
EUR	Phe_174	Phe_364_41	0.0203735	0.115736	0.860266
EUR	Phe_174	Phe_364_5	0.0989539	0.0776765	0.20269
EUR	Phe_174	Phe_365	-0.033739	0.0407374	0.407553
EUR	Phe_174	Phe_365_1	-0.0242825	0.0446268	0.586355
EUR	Phe_174	Phe_365_11	0.0234217	0.0530096	0.658606
EUR	Phe_174	Phe_365_2	-0.000497615	0.0534832	0.992576
EUR	Phe_174	Phe_366	0.0316553	0.0593493	0.593776
EUR	Phe_174	Phe_366_2	0.0609007	0.0580304	0.293965
EUR	Phe_174	Phe_367	0.0672102	0.0572814	0.240662
EUR	Phe_174	Phe_367_1	-0.0155198	0.0462389	0.737139
EUR	Phe_174	Phe_367_2	0.22787	0.0625468	0.000269284
EUR	Phe_174	Phe_367_4	0.0675018	0.0592161	0.254318
EUR	Phe_174	Phe_367_8	0.0598416	0.043761	0.17148
EUR	Phe_174	Phe_367_9	0.139716	0.0907566	0.123692
EUR	Phe_174	Phe_368	0.110785	0.0719674	0.123711
EUR	Phe_174	Phe_368_1	0.0754386	0.0716357	0.292301
EUR	Phe_174	Phe_368_2	-0.0194699	0.106846	0.855407
EUR	Phe_174	Phe_369	-0.0692038	0.104339	0.507163
EUR	Phe_174	Phe_369_5	0.0507597	0.0577269	0.379235
EUR	Phe_174	Phe_370	-0.162941	0.141912	0.250895
EUR	Phe_174	Phe_370_1	0.0476228	0.109442	0.663459
EUR	Phe_174	Phe_371	0.103695	0.0676166	0.125136
EUR	Phe_174	Phe_371_1	0.113739	0.152496	0.455761
EUR	Phe_174	Phe_371_2	0.00383915	0.100215	0.969441
EUR	Phe_174	Phe_371_3	0.0957288	0.0676337	0.156951
EUR	Phe_174	Phe_372	-0.0679155	0.0954736	0.476865
EUR	Phe_174	Phe_374	0.0650807	0.0661052	0.324869
EUR	Phe_174	Phe_374_1	0.0553086	0.0768042	0.471448
EUR	Phe_174	Phe_374_3	0.112728	0.0895909	0.2083
EUR	Phe_174	Phe_375	-0.00385826	0.088376	0.965178
EUR	Phe_174	Phe_377	0.156315	0.118609	0.187535
EUR	Phe_174	Phe_377_1	0.160833	0.148433	0.278568
EUR	Phe_174	Phe_378	0.0698914	0.104381	0.503125
EUR	Phe_174	Phe_378_1	-0.138119	0.0882102	0.117396
EUR	Phe_174	Phe_379	0.133926	0.0836516	0.109378
EUR	Phe_174	Phe_379_2	0.0992215	0.0782104	0.204566
EUR	Phe_174	Phe_379_3	0.219326	0.109991	0.0461486
EUR	Phe_174	Phe_379_5	0.0604116	0.143817	0.674443
EUR	Phe_174	Phe_379_9	0.0536321	0.122574	0.661714
EUR	Phe_174	Phe_380_1	0.104655	0.0745074	0.160132
EUR	Phe_174	Phe_380_4	0.0915176	0.0497943	0.0660752
EUR	Phe_174	Phe_381	0.117299	0.0657125	0.0742561
EUR	Phe_174	Phe_381_1	0.118159	0.0677176	0.081005
EUR	Phe_174	Phe_381_11	0.0573328	0.0590789	0.331825
EUR	Phe_174	Phe_381_2	0.101708	0.0933835	0.27609
EUR	Phe_174	Phe_382	-0.0551095	0.110582	0.618232
EUR	Phe_174	Phe_383	0.0762137	0.0687634	0.267712
EUR	Phe_174	Phe_384	0.107168	0.0972001	0.270221
EUR	Phe_174	Phe_384_4	0.0781451	0.0834611	0.349116
EUR	Phe_174	Phe_385	0.0314568	0.110014	0.774929
EUR	Phe_174	Phe_386	0.0548651	0.0723846	0.448471
EUR	Phe_174	Phe_386_1	0.0484662	0.0946036	0.608436
EUR	Phe_174	Phe_386_2	0.0243937	0.0775496	0.753099
EUR	Phe_174	Phe_386_9	0.0328433	0.0579442	0.570844
EUR	Phe_174	Phe_388	-0.0454499	0.147894	0.758604
EUR	Phe_174	Phe_389	0.0144817	0.0460758	0.753292
EUR	Phe_174	Phe_389_1	0.00247331	0.0417507	0.952761
EUR	Phe_174	Phe_389_2	0.125287	0.105632	0.235597
EUR	Phe_174	Phe_389_4	0.0248331	0.0561221	0.65814
EUR	Phe_174	Phe_394	-0.0131624	0.0974126	0.892517
EUR	Phe_174	Phe_395	-0.00985119	0.0542509	0.855908
EUR	Phe_174	Phe_395_1	0.0472477	0.072475	0.514454
EUR	Phe_174	Phe_395_2	-0.045057	0.0516916	0.383399
EUR	Phe_174	Phe_395_6	0.00148177	0.0653249	0.981903
EUR	Phe_174	Phe_396	0.135654	0.0711724	0.0566507
EUR	Phe_174	Phe_401	0.0406977	0.0342797	0.23514
EUR	Phe_174	Phe_401_1	0.0209523	0.0335839	0.532707
EUR	Phe_174	Phe_401_2	0.0145123	0.0536826	0.786903
EUR	Phe_174	Phe_401_21	0.0432886	0.0565302	0.443819
EUR	Phe_174	Phe_401_22	0.00593175	0.0540962	0.912686
EUR	Phe_174	Phe_401_3	0.166372	0.116788	0.154284
EUR	Phe_174	Phe_402	0.0322683	0.104252	0.756924
EUR	Phe_174	Phe_411	-0.0717411	0.0340614	0.0351845
EUR	Phe_174	Phe_411_1	-0.0267534	0.0477262	0.575097
EUR	Phe_174	Phe_411_2	-0.0621791	0.0407465	0.127011
EUR	Phe_174	Phe_411_3	-0.0599243	0.0365749	0.101338
EUR	Phe_174	Phe_411_4	-0.0640935	0.0341386	0.0604564
EUR	Phe_174	Phe_411_8	-0.0686034	0.0347728	0.0485069
EUR	Phe_174	Phe_411_9	-0.114794	0.127845	0.369229
EUR	Phe_174	Phe_414	-0.0950319	0.0851749	0.264539
EUR	Phe_174	Phe_415	0.0546098	0.0612691	0.372763
EUR	Phe_174	Phe_415_1	-0.00797297	0.0698978	0.909185
EUR	Phe_174	Phe_415_11	-0.0058936	0.0706235	0.933493
EUR	Phe_174	Phe_415_2	0.10604	0.0733864	0.148472
EUR	Phe_174	Phe_416	-0.117511	0.0881101	0.182309
EUR	Phe_174	Phe_418	0.0328302	0.0441254	0.456864
EUR	Phe_174	Phe_418_1	-0.09034	0.1092	0.408074
EUR	Phe_174	Phe_420	0.0688899	0.133802	0.606649
EUR	Phe_174	Phe_420_3	0.00180292	0.121118	0.988123
EUR	Phe_174	Phe_425	-0.059408	0.0616556	0.335274
EUR	Phe_174	Phe_425_1	-0.0583243	0.0625096	0.350796
EUR	Phe_174	Phe_425_11	0.0355439	0.139539	0.798936
EUR	Phe_174	Phe_425_12	0.107154	0.112478	0.340759
EUR	Phe_174	Phe_425_8	-0.0686841	0.156538	0.660829
EUR	Phe_174	Phe_426	0.0753031	0.0603856	0.212383
EUR	Phe_174	Phe_426_2	0.118998	0.0687438	0.0834445
EUR	Phe_174	Phe_426_21	0.0381689	0.0835804	0.647906
EUR	Phe_174	Phe_426_24	0.17447	0.0934601	0.0619307
EUR	Phe_174	Phe_426_3	0.0511252	0.0707415	0.469862
EUR	Phe_174	Phe_426_31	0.112902	0.0730393	0.12216
EUR	Phe_174	Phe_426_32	-0.118634	0.0743719	0.110679
EUR	Phe_174	Phe_426_9	0.0822875	0.0670799	0.219932
EUR	Phe_174	Phe_426_91	0.0990896	0.0707628	0.161422
EUR	Phe_174	Phe_427	0.0969725	0.0445997	0.0296838
EUR	Phe_174	Phe_427_1	0.147805	0.0654944	0.0240233
EUR	Phe_174	Phe_427_11	0.158039	0.0722401	0.0286921
EUR	Phe_174	Phe_427_12	0.073778	0.078587	0.34783
EUR	Phe_174	Phe_427_2	0.0614109	0.037497	0.101473
EUR	Phe_174	Phe_427_3	0.0619577	0.061023	0.309954
EUR	Phe_174	Phe_427_4	-0.031501	0.117569	0.788749
EUR	Phe_174	Phe_427_42	-0.0861345	0.0933686	0.356257
EUR	Phe_174	Phe_427_5	0.070783	0.0794853	0.373188
EUR	Phe_174	Phe_427_6	-0.0188261	0.0835152	0.821652
EUR	Phe_174	Phe_427_7	0.19655	0.0717766	0.00617471
EUR	Phe_174	Phe_427_8	0.247875	0.0868618	0.00432166
EUR	Phe_174	Phe_427_9	0.0945925	0.0618898	0.126412
EUR	Phe_174	Phe_428	0.0169503	0.0491151	0.730009
EUR	Phe_174	Phe_428_1	0.0271084	0.0486469	0.577358
EUR	Phe_174	Phe_428_2	0.0164168	0.0751683	0.827117
EUR	Phe_174	Phe_429	0.0594068	0.0846866	0.482997
EUR	Phe_174	Phe_429_2	-0.0981904	0.122621	0.423269
EUR	Phe_174	Phe_429_3	0.101712	0.116824	0.383949
EUR	Phe_174	Phe_430	0.179266	0.122369	0.142931
EUR	Phe_174	Phe_430_1	-0.0904587	0.0953222	0.342631
EUR	Phe_174	Phe_430_2	0.123101	0.119204	0.301747
EUR	Phe_174	Phe_430_3	-0.00191701	0.107251	0.985739
EUR	Phe_174	Phe_433	-0.0569888	0.0570746	0.318039
EUR	Phe_174	Phe_433_1	-0.0176517	0.0488638	0.717918
EUR	Phe_174	Phe_433_11	0.00828288	0.105561	0.937458
EUR	Phe_174	Phe_433_2	-0.056221	0.0737827	0.446072
EUR	Phe_174	Phe_433_21	-0.0679882	0.0777899	0.382119
EUR	Phe_174	Phe_433_3	-0.0293261	0.0669696	0.661458
EUR	Phe_174	Phe_433_31	-0.0719996	0.0664323	0.278452
EUR	Phe_174	Phe_433_5	0.0208873	0.0826399	0.800461
EUR	Phe_174	Phe_433_8	-0.0717665	0.0621276	0.24803
EUR	Phe_174	Phe_440	-0.0656728	0.0572903	0.251664
EUR	Phe_174	Phe_440_2	-0.0586864	0.0611218	0.336978
EUR	Phe_174	Phe_442	0.00577221	0.049466	0.907105
EUR	Phe_174	Phe_442_1	0.00419898	0.0485193	0.931035
EUR	Phe_174	Phe_442_11	0.030558	0.0440223	0.48759
EUR	Phe_174	Phe_442_2	0.0824694	0.0985309	0.402598
EUR	Phe_174	Phe_443	-0.0270263	0.0507856	0.594612
EUR	Phe_174	Phe_443_1	-0.0478904	0.0888936	0.590068
EUR	Phe_174	Phe_443_9	-0.0238637	0.0510648	0.64027
EUR	Phe_174	Phe_444	-0.0576664	0.079594	0.468755
EUR	Phe_174	Phe_444_1	-0.146254	0.08867	0.0990625
EUR	Phe_174	Phe_447_1	-0.0741426	0.108158	0.493028
EUR	Phe_174	Phe_450	0.121506	0.0868872	0.161983
EUR	Phe_174	Phe_451	0.107617	0.0766729	0.160442
EUR	Phe_174	Phe_451_2	0.0716416	0.0716095	0.317094
EUR	Phe_174	Phe_452	-0.0129722	0.0560765	0.817058
EUR	Phe_174	Phe_454	0.035651	0.0478247	0.455998
EUR	Phe_174	Phe_454_1	0.0325615	0.048718	0.503899
EUR	Phe_174	Phe_454_11	0.0551079	0.06126	0.368347
EUR	Phe_174	Phe_455	0.0329865	0.0487694	0.498802
EUR	Phe_174	Phe_456	0.095236	0.05676	0.0933721
EUR	Phe_174	Phe_458	0.0263074	0.0650813	0.686048
EUR	Phe_174	Phe_458_1	-0.0229441	0.0833384	0.783076
EUR	Phe_174	Phe_458_9	0.0354045	0.0631484	0.575033
EUR	Phe_174	Phe_459	0.0551884	0.0659416	0.402633
EUR	Phe_174	Phe_459_9	0.0522541	0.0684504	0.445233
EUR	Phe_174	Phe_464	0.00309618	0.05443	0.954638
EUR	Phe_174	Phe_465	0.104509	0.0543185	0.0543535
EUR	Phe_174	Phe_465_2	0.00188968	0.0816587	0.981538
EUR	Phe_174	Phe_465_4	-0.0626247	0.0846004	0.459153
EUR	Phe_174	Phe_470	0.0130667	0.072402	0.85678
EUR	Phe_174	Phe_471	0.0194713	0.0494763	0.693915
EUR	Phe_174	Phe_472	0.0300142	0.06916	0.664301
EUR	Phe_174	Phe_473	-0.0121183	0.0755921	0.872635
EUR	Phe_174	Phe_473_1	-0.113691	0.13422	0.396965
EUR	Phe_174	Phe_473_4	0.139904	0.102125	0.170709
EUR	Phe_174	Phe_474	0.122078	0.0662749	0.065475
EUR	Phe_174	Phe_474_1	0.0681434	0.0873238	0.435183
EUR	Phe_174	Phe_474_2	0.0923884	0.0526871	0.0795109
EUR	Phe_174	Phe_475	-0.0346137	0.0493072	0.482679
EUR	Phe_174	Phe_476	-0.0428935	0.0603983	0.477594
EUR	Phe_174	Phe_477	0.0309517	0.0951367	0.744924
EUR	Phe_174	Phe_479	-0.0579468	0.0859501	0.50019
EUR	Phe_174	Phe_480	-0.0146206	0.050084	0.770346
EUR	Phe_174	Phe_480_1	0.0408861	0.0734619	0.577827
EUR	Phe_174	Phe_480_11	-0.0226393	0.0946108	0.810882
EUR	Phe_174	Phe_480_5	0.231203	0.12409	0.0624358
EUR	Phe_174	Phe_481	0.0254899	0.0948525	0.788136
EUR	Phe_174	Phe_483	0.00259548	0.055888	0.962959
EUR	Phe_174	Phe_495	-0.0396724	0.0455608	0.383886
EUR	Phe_174	Phe_495_2	-0.132538	0.0877704	0.131028
EUR	Phe_174	Phe_496	0.0280107	0.0394986	0.478227
EUR	Phe_174	Phe_496_1	-0.0261735	0.0543326	0.629999
EUR	Phe_174	Phe_496_2	0.0111569	0.0468521	0.81178
EUR	Phe_174	Phe_496_21	0.0406165	0.047556	0.393062
EUR	Phe_174	Phe_496_3	-0.283533	0.105448	0.00717
EUR	Phe_174	Phe_497	0.000774041	0.0712152	0.991328
EUR	Phe_174	Phe_500	-0.054646	0.14219	0.700744
EUR	Phe_174	Phe_500_2	0.0934309	0.137239	0.496003
EUR	Phe_174	Phe_502	-0.109028	0.0810323	0.178468
EUR	Phe_174	Phe_503	-0.00723686	0.145297	0.960276
EUR	Phe_174	Phe_504	-0.0697134	0.116458	0.549429
EUR	Phe_174	Phe_507	0.0968593	0.0786024	0.217849
EUR	Phe_174	Phe_508	0.200815	0.113364	0.0764911
EUR	Phe_174	Phe_509	0.104094	0.0571385	0.0684872
EUR	Phe_174	Phe_509_1	0.0664965	0.0626762	0.288711
EUR	Phe_174	Phe_509_8	0.0933672	0.0833389	0.262572
EUR	Phe_174	Phe_510	0.134553	0.0768485	0.0799649
EUR	Phe_174	Phe_512	0.0688521	0.0471985	0.144626
EUR	Phe_174	Phe_512_1	-0.051171	0.139602	0.713955
EUR	Phe_174	Phe_512_2	0.099749	0.0919996	0.278261
EUR	Phe_174	Phe_512_7	0.115811	0.048475	0.0168906
EUR	Phe_174	Phe_512_8	0.0213816	0.059548	0.719547
EUR	Phe_174	Phe_512_9	0.117787	0.0563276	0.0365181
EUR	Phe_174	Phe_513	0.0643237	0.0769279	0.403068
EUR	Phe_174	Phe_513_3	-0.00494579	0.103423	0.961859
EUR	Phe_174	Phe_514	0.0845968	0.0608499	0.164452
EUR	Phe_174	Phe_516	0.0805119	0.097193	0.40746
EUR	Phe_174	Phe_516_1	0.057566	0.0909825	0.52692
EUR	Phe_174	Phe_519	0.12188	0.0777028	0.116755
EUR	Phe_174	Phe_519_8	0.106952	0.10095	0.289397
EUR	Phe_174	Phe_519_9	0.104339	0.148948	0.483613
EUR	Phe_174	Phe_520	0.134848	0.12844	0.293768
EUR	Phe_174	Phe_521	0.122889	0.0615768	0.0459655
EUR	Phe_174	Phe_521_1	0.113453	0.0626539	0.0701741
EUR	Phe_174	Phe_522	0.149768	0.0773872	0.0529531
EUR	Phe_174	Phe_522_5	0.114877	0.127695	0.368322
EUR	Phe_174	Phe_523	0.136383	0.0671034	0.0421098
EUR	Phe_174	Phe_523_1	0.106011	0.0826081	0.199386
EUR	Phe_174	Phe_523_3	0.140846	0.0754151	0.0618165
EUR	Phe_174	Phe_523_31	0.17859	0.0842634	0.0340545
EUR	Phe_174	Phe_523_32	0.15108	0.0844077	0.0734717
EUR	Phe_174	Phe_524	0.136675	0.0986834	0.166058
EUR	Phe_174	Phe_524_3	0.0540861	0.11053	0.624605
EUR	Phe_174	Phe_525	0.107633	0.0558328	0.0538826
EUR	Phe_174	Phe_526	0.142139	0.0935994	0.128865
EUR	Phe_174	Phe_526_4	-0.0457343	0.101628	0.652699
EUR	Phe_174	Phe_526_41	-0.015941	0.080302	0.842644
EUR	Phe_174	Phe_527	0.0597991	0.104576	0.567442
EUR	Phe_174	Phe_528	0.00771503	0.10398	0.940853
EUR	Phe_174	Phe_528_3	0.019815	0.108129	0.8546
EUR	Phe_174	Phe_528_6	-0.117623	0.115096	0.3068
EUR	Phe_174	Phe_530	0.0411131	0.0412628	0.319069
EUR	Phe_174	Phe_530_1	0.0337079	0.0393781	0.391994
EUR	Phe_174	Phe_530_11	0.0298337	0.0426902	0.484651
EUR	Phe_174	Phe_530_12	0.115115	0.0685047	0.0928812
EUR	Phe_174	Phe_530_14	0.0464289	0.0619569	0.453632
EUR	Phe_174	Phe_530_2	0.00320624	0.119286	0.978557
EUR	Phe_174	Phe_530_3	-0.0524551	0.089084	0.555977
EUR	Phe_174	Phe_530_5	0.154749	0.122194	0.205362
EUR	Phe_174	Phe_531	-0.00528897	0.0642663	0.93441
EUR	Phe_174	Phe_531_2	-0.0254144	0.101051	0.801426
EUR	Phe_174	Phe_531_3	-0.0650626	0.119247	0.585333
EUR	Phe_174	Phe_531_4	-0.0981427	0.0912697	0.282239
EUR	Phe_174	Phe_532	0.0441864	0.0600675	0.461967
EUR	Phe_174	Phe_535	0.0244943	0.0546412	0.653955
EUR	Phe_174	Phe_535_1	0.0761527	0.124114	0.5395
EUR	Phe_174	Phe_535_6	-0.011612	0.0834426	0.889323
EUR	Phe_174	Phe_535_8	0.0430743	0.097073	0.657237
EUR	Phe_174	Phe_535_9	-0.0350464	0.111967	0.754276
EUR	Phe_174	Phe_536	0.203422	0.113874	0.0740377
EUR	Phe_174	Phe_537	0.0286195	0.0773345	0.711327
EUR	Phe_174	Phe_540	0.116305	0.104363	0.265093
EUR	Phe_174	Phe_540_1	0.121098	0.0950874	0.202823
EUR	Phe_174	Phe_540_11	0.0512711	0.061709	0.406056
EUR	Phe_174	Phe_550	0.0797817	0.0420171	0.0575919
EUR	Phe_174	Phe_550_1	0.0449586	0.0422053	0.28677
EUR	Phe_174	Phe_550_2	0.0157516	0.0374213	0.673809
EUR	Phe_174	Phe_550_3	-0.183463	0.116861	0.116432
EUR	Phe_174	Phe_550_4	0.0644751	0.053729	0.230138
EUR	Phe_174	Phe_550_5	0.121067	0.0678408	0.0743289
EUR	Phe_174	Phe_555	0.137533	0.0536906	0.0104193
EUR	Phe_174	Phe_555_1	0.0643833	0.0654842	0.325515
EUR	Phe_174	Phe_555_2	0.180872	0.0630559	0.004125
EUR	Phe_174	Phe_555_21	0.31842	0.103887	0.00217638
EUR	Phe_174	Phe_556_1	0.165613	0.138348	0.231277
EUR	Phe_174	Phe_558	0.0652429	0.0580188	0.260795
EUR	Phe_174	Phe_559	0.234197	0.117601	0.0464311
EUR	Phe_174	Phe_560	0.116467	0.0930692	0.210787
EUR	Phe_174	Phe_560_4	0.23228	0.0991553	0.0191505
EUR	Phe_174	Phe_561	0.111143	0.0540184	0.0396383
EUR	Phe_174	Phe_561_1	0.121682	0.0690795	0.0781584
EUR	Phe_174	Phe_561_2	0.0396579	0.124519	0.750114
EUR	Phe_174	Phe_562	0.112276	0.0386015	0.00363062
EUR	Phe_174	Phe_562_1	0.088517	0.0362457	0.0146006
EUR	Phe_174	Phe_563	0.0685758	0.047067	0.145121
EUR	Phe_174	Phe_564	0.103355	0.049848	0.0381346
EUR	Phe_174	Phe_564_1	0.036156	0.0516499	0.483914
EUR	Phe_174	Phe_564_9	0.165224	0.083305	0.0473275
EUR	Phe_174	Phe_565	0.15284	0.066411	0.0213673
EUR	Phe_174	Phe_565_1	0.180774	0.0934512	0.0530611
EUR	Phe_174	Phe_567	0.193413	0.142308	0.174112
EUR	Phe_174	Phe_568	0.0994599	0.1171	0.395684
EUR	Phe_174	Phe_568_1	0.0702608	0.124532	0.572618
EUR	Phe_174	Phe_569	0.246005	0.0842695	0.00350853
EUR	Phe_174	Phe_571	0.0126934	0.0589689	0.829568
EUR	Phe_174	Phe_571_5	-0.00485408	0.06098	0.936554
EUR	Phe_174	Phe_571_51	-0.0211607	0.0846028	0.802496
EUR	Phe_174	Phe_571_8	0.0361446	0.110911	0.744509
EUR	Phe_174	Phe_571_81	0.101156	0.138278	0.464451
EUR	Phe_174	Phe_572	-0.00306018	0.0983293	0.975172
EUR	Phe_174	Phe_573	-0.0578851	0.11085	0.601537
EUR	Phe_174	Phe_573_3	0.102109	0.139032	0.462687
EUR	Phe_174	Phe_573_5	0.183139	0.122825	0.135948
EUR	Phe_174	Phe_573_7	-0.00254279	0.0614845	0.967012
EUR	Phe_174	Phe_574	0.020161	0.0532334	0.704889
EUR	Phe_174	Phe_574_1	0.00439984	0.0566898	0.938136
EUR	Phe_174	Phe_574_12	0.0457435	0.0844349	0.587983
EUR	Phe_174	Phe_574_2	0.200366	0.0957187	0.0363242
EUR	Phe_174	Phe_574_3	0.0163109	0.0913585	0.858301
EUR	Phe_174	Phe_575	0.0904827	0.115491	0.433356
EUR	Phe_174	Phe_575_1	-0.0139127	0.139374	0.920485
EUR	Phe_174	Phe_575_7	0.0201151	0.153459	0.895713
EUR	Phe_174	Phe_575_8	-0.00812387	0.122224	0.947006
EUR	Phe_174	Phe_577	0.106541	0.0860138	0.215477
EUR	Phe_174	Phe_577_1	0.0573626	0.100739	0.569074
EUR	Phe_174	Phe_577_2	0.069707	0.0779263	0.371041
EUR	Phe_174	Phe_577_3	0.17196	0.113195	0.128725
EUR	Phe_174	Phe_578	0.0398361	0.0551135	0.469802
EUR	Phe_174	Phe_578_1	0.15321	0.124991	0.220285
EUR	Phe_174	Phe_578_2	0.124777	0.0937058	0.182996
EUR	Phe_174	Phe_578_8	0.0768278	0.0766166	0.315978
EUR	Phe_174	Phe_578_9	0.100579	0.0908895	0.268465
EUR	Phe_174	Phe_579_2	-0.0134807	0.129306	0.916968
EUR	Phe_174	Phe_579_8	-0.0438404	0.124145	0.723984
EUR	Phe_174	Phe_580	0.199959	0.116413	0.0858574
EUR	Phe_174	Phe_580_3	0.261564	0.126114	0.0380774
EUR	Phe_174	Phe_580_31	0.160884	0.0976086	0.0993001
EUR	Phe_174	Phe_585	0.0389228	0.0432925	0.368618
EUR	Phe_174	Phe_585_1	0.0125909	0.0475251	0.791062
EUR	Phe_174	Phe_585_2	-0.153285	0.118161	0.194544
EUR	Phe_174	Phe_585_3	0.0358267	0.0477536	0.45311
EUR	Phe_174	Phe_585_31	-0.0604968	0.111982	0.589035
EUR	Phe_174	Phe_586	0.144613	0.0812451	0.0750825
EUR	Phe_174	Phe_586_2	0.14497	0.0786734	0.0653763
EUR	Phe_174	Phe_587	0.107062	0.143594	0.455917
EUR	Phe_174	Phe_588	0.0946826	0.0945624	0.316696
EUR	Phe_174	Phe_589	-0.0445149	0.138838	0.748495
EUR	Phe_174	Phe_590	0.237566	0.117666	0.0434896
EUR	Phe_174	Phe_591	0.0854749	0.0620465	0.168329
EUR	Phe_174	Phe_592	0.0615359	0.101147	0.542937
EUR	Phe_174	Phe_592_1	0.112417	0.0950661	0.237003
EUR	Phe_174	Phe_593	0.163036	0.0666424	0.014428
EUR	Phe_174	Phe_594	0.0600784	0.0446135	0.178095
EUR	Phe_174	Phe_594_1	0.0446933	0.0459771	0.331012
EUR	Phe_174	Phe_594_2	0.0983303	0.0771732	0.20261
EUR	Phe_174	Phe_594_3	0.0444016	0.05276	0.400024
EUR	Phe_174	Phe_594_8	0.205903	0.08949	0.0214003
EUR	Phe_174	Phe_595	0.349458	0.0992037	0.000427293
EUR	Phe_174	Phe_596	0.083533	0.0626874	0.182685
EUR	Phe_174	Phe_596_1	0.0452523	0.103051	0.660572
EUR	Phe_174	Phe_596_5	0.0825735	0.0768034	0.282318
EUR	Phe_174	Phe_597	0.0534183	0.108809	0.623473
EUR	Phe_174	Phe_597_1	0.13768	0.106565	0.196361
EUR	Phe_174	Phe_599	0.160786	0.0553061	0.00364669
EUR	Phe_174	Phe_599_1	0.192882	0.113432	0.0890513
EUR	Phe_174	Phe_599_2	0.103886	0.0683842	0.128725
EUR	Phe_174	Phe_599_3	0.111319	0.105258	0.290242
EUR	Phe_174	Phe_599_4	0.133326	0.0614998	0.0301657
EUR	Phe_174	Phe_599_5	0.074258	0.0647362	0.251346
EUR	Phe_174	Phe_599_9	0.15204	0.0940723	0.10605
EUR	Phe_174	Phe_600	0.088339	0.0483733	0.0678214
EUR	Phe_174	Phe_601	0.108193	0.0843882	0.199814
EUR	Phe_174	Phe_601_1	0.147164	0.101764	0.148142
EUR	Phe_174	Phe_601_11	0.0935043	0.132101	0.479054
EUR	Phe_174	Phe_601_12	0.226509	0.131167	0.0841905
EUR	Phe_174	Phe_601_3	-0.0172013	0.138966	0.901489
EUR	Phe_174	Phe_602	-0.00506942	0.118479	0.965871
EUR	Phe_174	Phe_603	0.0538837	0.0883436	0.541906
EUR	Phe_174	Phe_603_1	0.0118263	0.0715037	0.868634
EUR	Phe_174	Phe_603_2	-0.0729237	0.0837831	0.384089
EUR	Phe_174	Phe_604	-0.0408554	0.101858	0.688347
EUR	Phe_174	Phe_604_1	-0.0107496	0.114821	0.92541
EUR	Phe_174	Phe_605	0.00566687	0.0514118	0.912231
EUR	Phe_174	Phe_608	0.0555913	0.0949278	0.558133
EUR	Phe_174	Phe_610	0.528143	0.13524	9.41335e-05
EUR	Phe_174	Phe_610_4	0.40193	0.105234	0.000133777
EUR	Phe_174	Phe_611	0.570564	0.0961073	2.90749e-09
EUR	Phe_174	Phe_611_3	0.715079	0.108088	3.69743e-11
EUR	Phe_174	Phe_612	0.29696	0.148413	0.0454024
EUR	Phe_174	Phe_612_2	0.169501	0.0833334	0.0419512
EUR	Phe_174	Phe_613	0.631223	0.153852	4.08184e-05
EUR	Phe_174	Phe_614	0.0220278	0.146288	0.880308
EUR	Phe_174	Phe_614_4	0.0675823	0.101479	0.505426
EUR	Phe_174	Phe_614_52	-0.0826078	0.11086	0.456179
EUR	Phe_174	Phe_615	0.166159	0.0529805	0.00171133
EUR	Phe_174	Phe_618	0.00769402	0.0658122	0.906932
EUR	Phe_174	Phe_618_1	0.0340151	0.0680069	0.616954
EUR	Phe_174	Phe_619	0.148161	0.116432	0.203193
EUR	Phe_174	Phe_622	0.324029	0.147883	0.0284434
EUR	Phe_174	Phe_624_9	-0.0102889	0.0846571	0.903266
EUR	Phe_174	Phe_625_1	-0.127279	0.137159	0.353424
EUR	Phe_174	Phe_626	-0.00134009	0.0858672	0.987548
EUR	Phe_174	Phe_626_1	0.0128747	0.0834536	0.877394
EUR	Phe_174	Phe_626_12	0.130306	0.0578642	0.0243271
EUR	Phe_174	Phe_626_14	0.00320127	0.134424	0.981
EUR	Phe_174	Phe_627	0.158349	0.0878986	0.0716249
EUR	Phe_174	Phe_627_1	0.125428	0.089422	0.160721
EUR	Phe_174	Phe_628	0.119054	0.0661884	0.0720647
EUR	Phe_174	Phe_634_3	0.0283822	0.108852	0.794291
EUR	Phe_174	Phe_635_3	0.0926228	0.117641	0.431084
EUR	Phe_174	Phe_636	0.0978273	0.0865424	0.258309
EUR	Phe_174	Phe_636_2	0.0560068	0.104578	0.592271
EUR	Phe_174	Phe_636_3	0.0700555	0.0960749	0.465894
EUR	Phe_174	Phe_642	0.0108888	0.0879051	0.901419
EUR	Phe_174	Phe_642_1	-0.0667336	0.078819	0.39718
EUR	Phe_174	Phe_645	-0.127603	0.147643	0.387441
EUR	Phe_174	Phe_647_1	0.170884	0.176833	0.333867
EUR	Phe_174	Phe_650	0.00265725	0.0703541	0.969871
EUR	Phe_174	Phe_681	0.0062969	0.0495518	0.898879
EUR	Phe_174	Phe_681_1	-0.0527007	0.0855347	0.537808
EUR	Phe_174	Phe_681_2	0.279219	0.139443	0.0452431
EUR	Phe_174	Phe_681_3	0.00493139	0.0811897	0.951567
EUR	Phe_174	Phe_681_7	0.096384	0.096076	0.315762
EUR	Phe_174	Phe_686	0.0390328	0.09418	0.678545
EUR	Phe_174	Phe_686_1	0.0575823	0.0828686	0.487142
EUR	Phe_174	Phe_686_3	0.0180395	0.0721622	0.802598
EUR	Phe_174	Phe_687_1	0.0536446	0.0678875	0.429411
EUR	Phe_174	Phe_687_4	0.107703	0.0670189	0.108041
EUR	Phe_174	Phe_689	0.0968549	0.0726932	0.182736
EUR	Phe_174	Phe_690	0.0728406	0.0632566	0.249522
EUR	Phe_174	Phe_690_1	0.0306954	0.0570921	0.590821
EUR	Phe_174	Phe_694	-0.00837391	0.118228	0.943534
EUR	Phe_174	Phe_694_1	0.0269237	0.112166	0.810304
EUR	Phe_174	Phe_694_2	-0.00640087	0.102337	0.950127
EUR	Phe_174	Phe_695	0.088987	0.0679229	0.190156
EUR	Phe_174	Phe_695_3	0.151921	0.0745083	0.0414517
EUR	Phe_174	Phe_695_4	0.161403	0.13248	0.223104
EUR	Phe_174	Phe_695_41	0.0802143	0.0957014	0.401934
EUR	Phe_174	Phe_695_42	0.0878173	0.125517	0.484148
EUR	Phe_174	Phe_695_7	-0.0233181	0.107597	0.828429
EUR	Phe_174	Phe_696	-0.0182362	0.0545655	0.738223
EUR	Phe_174	Phe_696_4	-0.0082981	0.0549919	0.880057
EUR	Phe_174	Phe_696_41	-0.013549	0.0485472	0.780177
EUR	Phe_174	Phe_696_42	-0.0394361	0.0710929	0.579092
EUR	Phe_174	Phe_697	0.0222076	0.0623772	0.721825
EUR	Phe_174	Phe_698	0.104575	0.0915128	0.253149
EUR	Phe_174	Phe_700	-0.00391948	0.054272	0.942428
EUR	Phe_174	Phe_701	0.0324258	0.0663374	0.624983
EUR	Phe_174	Phe_701_2	0.25023	0.120713	0.0381781
EUR	Phe_174	Phe_701_4	0.204964	0.112334	0.0680619
EUR	Phe_174	Phe_702	0.0216548	0.0525891	0.680505
EUR	Phe_174	Phe_702_1	-0.0433753	0.0507069	0.392324
EUR	Phe_174	Phe_702_2	0.0559275	0.0517656	0.279965
EUR	Phe_174	Phe_703	0.051851	0.0617254	0.400894
EUR	Phe_174	Phe_703_1	-0.0174284	0.055301	0.752644
EUR	Phe_174	Phe_704	0.0762053	0.0899829	0.397059
EUR	Phe_174	Phe_705_3	-0.0804843	0.0904155	0.37338
EUR	Phe_174	Phe_706	0.177649	0.060756	0.00345589
EUR	Phe_174	Phe_706_1	0.290005	0.0749999	0.000110302
EUR	Phe_174	Phe_706_2	0.190829	0.053967	0.000406181
EUR	Phe_174	Phe_706_8	-0.0296154	0.0906703	0.74395
EUR	Phe_174	Phe_707	-0.0164295	0.0569515	0.772977
EUR	Phe_174	Phe_707_1	0.0283085	0.100628	0.778465
EUR	Phe_174	Phe_709	-0.0711151	0.105218	0.499116
EUR	Phe_174	Phe_709_2	0.0262062	0.0826215	0.751105
EUR	Phe_174	Phe_709_3	-0.0153692	0.135285	0.90955
EUR	Phe_174	Phe_710	-0.114976	0.0732291	0.116396
EUR	Phe_174	Phe_710_1	-0.103482	0.0714329	0.147432
EUR	Phe_174	Phe_710_12	-0.122597	0.0830002	0.139657
EUR	Phe_174	Phe_710_19	-0.095684	0.0803592	0.23377
EUR	Phe_174	Phe_711	-0.0593835	0.122804	0.628696
EUR	Phe_174	Phe_711_1	-0.0413753	0.116192	0.721769
EUR	Phe_174	Phe_713	-0.226121	0.135679	0.0955958
EUR	Phe_174	Phe_714	0.0166575	0.0609221	0.784528
EUR	Phe_174	Phe_714_1	0.0205175	0.0524541	0.695685
EUR	Phe_174	Phe_715	-0.0207088	0.0934657	0.824652
EUR	Phe_174	Phe_715_1	-0.0133336	0.0880043	0.879573
EUR	Phe_174	Phe_715_2	0.00665487	0.117913	0.954992
EUR	Phe_174	Phe_716	0.0303445	0.0422255	0.47237
EUR	Phe_174	Phe_716_2	-0.0309499	0.059818	0.604876
EUR	Phe_174	Phe_716_9	0.0388784	0.0437231	0.373898
EUR	Phe_174	Phe_717	0.0743071	0.0957345	0.437643
EUR	Phe_174	Phe_720	0.00661222	0.0505229	0.895874
EUR	Phe_174	Phe_721	0.0699182	0.0532096	0.188841
EUR	Phe_174	Phe_721_1	0.0737509	0.0548026	0.178381
EUR	Phe_174	Phe_721_2	0.054488	0.0808129	0.500153
EUR	Phe_174	Phe_722	0.0959103	0.0498356	0.0542877
EUR	Phe_174	Phe_722_1	0.0823467	0.0723766	0.255224
EUR	Phe_174	Phe_722_6	0.106269	0.0544535	0.0509914
EUR	Phe_174	Phe_722_7	-0.0250021	0.100905	0.804306
EUR	Phe_174	Phe_722_9	0.0440591	0.0761043	0.562636
EUR	Phe_174	Phe_724	0.0809408	0.0761634	0.287907
EUR	Phe_174	Phe_726	-0.00105255	0.0481986	0.982577
EUR	Phe_174	Phe_726_1	-0.014395	0.0640978	0.822308
EUR	Phe_174	Phe_726_2	-0.00290488	0.0878491	0.973621
EUR	Phe_174	Phe_726_3	0.122292	0.0801439	0.127034
EUR	Phe_174	Phe_726_4	-0.0290231	0.0809532	0.719956
EUR	Phe_174	Phe_727	-0.0645634	0.0508832	0.204493
EUR	Phe_174	Phe_727_1	-0.038374	0.0563989	0.496249
EUR	Phe_174	Phe_727_2	-0.281789	0.130878	0.0313133
EUR	Phe_174	Phe_727_4	-0.0432376	0.0747253	0.562846
EUR	Phe_174	Phe_727_6	-0.020397	0.0684714	0.765786
EUR	Phe_174	Phe_728	0.0114061	0.0779704	0.883694
EUR	Phe_174	Phe_728_7	-0.00485739	0.065441	0.940831
EUR	Phe_174	Phe_728_71	0.0466647	0.0505647	0.356074
EUR	Phe_174	Phe_729	0.0429601	0.0974134	0.659207
EUR	Phe_174	Phe_729_1	0.107867	0.0681777	0.113618
EUR	Phe_174	Phe_732	0.27979	0.143938	0.0519167
EUR	Phe_174	Phe_733	0.0226047	0.112285	0.840452
EUR	Phe_174	Phe_733_4	0.0840306	0.154237	0.585881
EUR	Phe_174	Phe_733_8	-0.00381409	0.139192	0.978139
EUR	Phe_174	Phe_735	-0.0345503	0.0565263	0.54105
EUR	Phe_174	Phe_735_1	-0.0210895	0.0642267	0.74264
EUR	Phe_174	Phe_735_2	0.0171748	0.0579954	0.767123
EUR	Phe_174	Phe_735_21	0.00218367	0.0516251	0.966261
EUR	Phe_174	Phe_735_23	-0.0114171	0.0529485	0.829279
EUR	Phe_174	Phe_735_3	-0.0502904	0.0490858	0.30558
EUR	Phe_174	Phe_736	-0.058181	0.0991262	0.557245
EUR	Phe_174	Phe_737	0.136267	0.0921309	0.139124
EUR	Phe_174	Phe_737_3	0.052473	0.0723669	0.468392
EUR	Phe_174	Phe_738	-0.032983	0.101897	0.746173
EUR	Phe_174	Phe_738_4	0.00257959	0.0604994	0.96599
EUR	Phe_174	Phe_740	0.0422158	0.0412379	0.30597
EUR	Phe_174	Phe_740_1	0.016537	0.0449139	0.71273
EUR	Phe_174	Phe_740_11	0.0500426	0.0497026	0.314012
EUR	Phe_174	Phe_740_12	0.0559539	0.093798	0.550817
EUR	Phe_174	Phe_740_2	0.0374703	0.0887805	0.672984
EUR	Phe_174	Phe_740_9	0.0670801	0.0403223	0.0961928
EUR	Phe_174	Phe_741	0.0775955	0.0665412	0.243563
EUR	Phe_174	Phe_741_3	0.114423	0.0741291	0.122695
EUR	Phe_174	Phe_741_4	0.039331	0.108073	0.715909
EUR	Phe_174	Phe_742	-0.0762683	0.101227	0.451188
EUR	Phe_174	Phe_742_9	-0.0677822	0.10286	0.509913
EUR	Phe_174	Phe_743	0.0838046	0.0565906	0.138635
EUR	Phe_174	Phe_743_1	0.0739791	0.0537491	0.168704
EUR	Phe_174	Phe_743_11	0.0700061	0.0541618	0.196172
EUR	Phe_174	Phe_743_2	0.110717	0.115986	0.339795
EUR	Phe_174	Phe_743_9	0.000537306	0.0991888	0.995678
EUR	Phe_174	Phe_745	0.0108914	0.041699	0.793946
EUR	Phe_174	Phe_747	-0.148496	0.096996	0.125781
EUR	Phe_174	Phe_747_1	-0.22702	0.102516	0.0267964
EUR	Phe_174	Phe_751	0.151611	0.147159	0.302893
EUR	Phe_174	Phe_751_2	0.0964027	0.130831	0.461215
EUR	Phe_174	Phe_751_21	0.124879	0.125725	0.320577
EUR	Phe_174	Phe_755	0.0244597	0.108342	0.821385
EUR	Phe_174	Phe_755_1	0.0193739	0.110586	0.860929
EUR	Phe_174	Phe_757	0.0150492	0.116203	0.896956
EUR	Phe_174	Phe_760	0.0656817	0.0439656	0.135192
EUR	Phe_174	Phe_761	0.0890586	0.0449432	0.0475261
EUR	Phe_174	Phe_764	0.0601885	0.0508153	0.236232
EUR	Phe_174	Phe_765	0.049745	0.0699692	0.477111
EUR	Phe_174	Phe_766	-0.000649894	0.0930645	0.994428
EUR	Phe_174	Phe_770	0.144068	0.063439	0.0231489
EUR	Phe_174	Phe_771_1	0.115965	0.0966617	0.230254
EUR	Phe_174	Phe_773	-0.0102804	0.0474714	0.828552
EUR	Phe_174	Phe_781	0.14098	0.125819	0.262502
EUR	Phe_174	Phe_782_3	0.0663716	0.0448448	0.138866
EUR	Phe_174	Phe_783	0.171093	0.0817694	0.0364045
EUR	Phe_174	Phe_785	0.0835444	0.0410534	0.041849
EUR	Phe_174	Phe_788	0.0492501	0.0544184	0.365451
EUR	Phe_174	Phe_789	0.142925	0.0595935	0.0164701
EUR	Phe_174	Phe_790_6	0.0981817	0.0800109	0.219784
EUR	Phe_174	Phe_791	-0.0607112	0.141271	0.667377
EUR	Phe_174	Phe_798	0.191384	0.0605061	0.00156128
EUR	Phe_174	Phe_798_1	0.0959367	0.127137	0.450494
EUR	Phe_174	Phe_800	-0.0489643	0.0654834	0.454619
EUR	Phe_174	Phe_800_1	0.0913899	0.0850948	0.282833
EUR	Phe_174	Phe_800_2	0.0521223	0.078021	0.504099
EUR	Phe_174	Phe_800_3	-0.168599	0.0986225	0.0873516
EUR	Phe_174	Phe_800_4	-0.1142	0.118714	0.33606
EUR	Phe_174	Phe_801	0.0348433	0.0740236	0.637851
EUR	Phe_174	Phe_801_1	0.0215472	0.127772	0.866081
EUR	Phe_174	Phe_803	0.0542351	0.069312	0.433933
EUR	Phe_174	Phe_803_1	-0.107404	0.102738	0.295833
EUR	Phe_174	Phe_803_2	-0.0129233	0.0549811	0.81417
EUR	Phe_174	Phe_803_3	0.115057	0.0981056	0.240882
EUR	Phe_174	Phe_804	0.00396394	0.0671308	0.952914
EUR	Phe_174	Phe_805	-0.0427075	0.101697	0.674523
EUR	Phe_174	Phe_807	-0.070917	0.0849895	0.404044
EUR	Phe_174	Phe_809	0.0170967	0.141041	0.903518
EUR	Phe_174	Phe_817	-0.000903249	0.135185	0.994669
EUR	Phe_174	Phe_819	-0.147656	0.0922655	0.109523
EUR	Phe_174	Phe_830	0.1389	0.084688	0.100977
EUR	Phe_174	Phe_835	0.0776031	0.0669276	0.246249
EUR	Phe_174	Phe_840	0.0127316	0.0597504	0.831265
EUR	Phe_174	Phe_851	0.16074	0.100593	0.11006
EUR	Phe_174	Phe_854	-0.0360085	0.115321	0.754854
EUR	Phe_174	Phe_858	-0.0196487	0.0707971	0.781369
EUR	Phe_174	Phe_859	0.268666	0.122479	0.0282667
EUR	Phe_174	Phe_870	0.0539238	0.0848756	0.525215
EUR	Phe_174	Phe_870_3	0.05496	0.125246	0.660795
EUR	Phe_174	Phe_871	8.773e-05	0.0711916	0.999017
EUR	Phe_174	Phe_871_3	-0.00873196	0.0964444	0.927859
EUR	Phe_174	Phe_871_4	0.032156	0.10526	0.759992
EUR	Phe_174	Phe_872	-0.0954577	0.102255	0.350548
EUR	Phe_174	Phe_874	-0.0622598	0.136293	0.647808
EUR	Phe_174	Phe_915	-0.054851	0.100227	0.584195
EUR	Phe_174	Phe_916	0.0364562	0.0696543	0.600704
EUR	Phe_174	Phe_938	0.016084	0.0828632	0.846095
EUR	Phe_174	Phe_938_2	-0.0646497	0.0856341	0.450277
EUR	Phe_174	Phe_939	0.0327217	0.0576377	0.570229
EUR	Phe_174	Phe_946	0.0174562	0.129117	0.892456
EUR	Phe_174	Phe_947	0.048773	0.0873603	0.576642
EUR	Phe_174	Phe_949	0.0432904	0.100268	0.665925
EUR	Phe_174	Phe_952	0.115572	0.127834	0.365953
EUR	Phe_174	Phe_960	0.120062	0.0680551	0.0777001
EUR	Phe_174	Phe_960_2	0.119474	0.0759985	0.115938
EUR	Phe_174	Phe_965	0.0649548	0.0957257	0.497423
EUR	Phe_174	Phe_969	-0.00489373	0.104946	0.962807
EUR	Phe_174	Phe_979	-0.0286042	0.0912896	0.754026
EUR	Phe_174	Phe_990	0.40303	0.113229	0.000371688
EUR	Phe_174	QTL_ALB	-0.0756883	0.0362472	0.0367874
EUR	Phe_174	QTL_ALT	-0.00920453	0.0343411	0.788674
EUR	Phe_174	QTL_AST	-0.0500132	0.0361294	0.166274
EUR	Phe_174	QTL_BASO	0.0226262	0.0481153	0.638177
EUR	Phe_174	QTL_BMI	-0.0119635	0.03217	0.709979
EUR	Phe_174	QTL_BUN	0.0141231	0.0377674	0.708441
EUR	Phe_174	QTL_CALCIUM	0.0346308	0.032562	0.287539
EUR	Phe_174	QTL_CRE	-0.0047796	0.0348284	0.890847
EUR	Phe_174	QTL_CRP	0.0616469	0.0368218	0.094092
EUR	Phe_174	QTL_DBP	0.0143993	0.0303611	0.635308
EUR	Phe_174	QTL_EGFR	0.00123375	0.0352468	0.972077
EUR	Phe_174	QTL_EOSINO	-0.0349739	0.0389788	0.369583
EUR	Phe_174	QTL_GLU	0.0744647	0.037874	0.049285
EUR	Phe_174	QTL_HB	-0.0247859	0.0383198	0.51775
EUR	Phe_174	QTL_HBA1C	0.0434031	0.0373894	0.245706
EUR	Phe_174	QTL_HDLC	0.0156928	0.0344921	0.649132
EUR	Phe_174	QTL_HEIGHT	0.0923118	0.0294329	0.00171064
EUR	Phe_174	QTL_HT	-0.0107604	0.0395902	0.78578
EUR	Phe_174	QTL_LDLC	0.0363974	0.033148	0.272192
EUR	Phe_174	QTL_LYMPH	0.000469634	0.037893	0.990112
EUR	Phe_174	QTL_MCH	-0.00484112	0.0341226	0.887179
EUR	Phe_174	QTL_MCHC	-0.0423984	0.0374949	0.258148
EUR	Phe_174	QTL_MCV	0.011139	0.0314501	0.723204
EUR	Phe_174	QTL_MONO	-0.0137193	0.0388958	0.724299
EUR	Phe_174	QTL_MPV	0.0278199	0.033614	0.40788
EUR	Phe_174	QTL_NEUTRO	0.0121665	0.0343146	0.72292
EUR	Phe_174	QTL_PLT	0.0253408	0.0349409	0.468301
EUR	Phe_174	QTL_RBC	-0.0162908	0.0370265	0.659954
EUR	Phe_174	QTL_RDW	0.0389414	0.0339952	0.252003
EUR	Phe_174	QTL_SBP	0.0461872	0.030627	0.13154
EUR	Phe_174	QTL_TC	0.0498628	0.0330913	0.131856
EUR	Phe_174	QTL_TG	0.0189675	0.0338479	0.575224
EUR	Phe_174	QTL_WBC	-0.00445388	0.0352192	0.899366
EUR	Phe_174	QTL_WEIGHT	0.0383077	0.0330137	0.245904
EUR	Phe_180_3	Phe_185	-0.0409822	0.0629803	0.515231
EUR	Phe_180_3	Phe_187	-0.265672	0.147962	0.072568
EUR	Phe_180_3	Phe_189	-0.0722298	0.0979057	0.460667
EUR	Phe_180_3	Phe_189_1	-0.0486992	0.115959	0.674509
EUR	Phe_180_3	Phe_189_11	-0.0959512	0.115384	0.405646
EUR	Phe_180_3	Phe_189_2	0.0381164	0.102764	0.710703
EUR	Phe_180_3	Phe_189_21	-0.0247719	0.0963616	0.797123
EUR	Phe_180_3	Phe_193	0.19182	0.145789	0.188263
EUR	Phe_180_3	Phe_195	0.338986	0.103929	0.00110745
EUR	Phe_180_3	Phe_195_1	0.265367	0.107352	0.0134386
EUR	Phe_180_3	Phe_197	0.470656	0.14537	0.0012052
EUR	Phe_180_3	Phe_198	0.269441	0.11261	0.0167258
EUR	Phe_180_3	Phe_198_1	0.244037	0.151699	0.107684
EUR	Phe_180_3	Phe_198_4	0.221584	0.170543	0.193846
EUR	Phe_180_3	Phe_198_6	0.24786	0.166926	0.137585
EUR	Phe_180_3	Phe_199	0.153346	0.137015	0.263058
EUR	Phe_180_3	Phe_200_1	0.0385555	0.166968	0.81738
EUR	Phe_180_3	Phe_202	-0.0172309	0.147667	0.907108
EUR	Phe_180_3	Phe_202_2	0.0220471	0.158878	0.889634
EUR	Phe_180_3	Phe_204	-0.0869065	0.142845	0.542924
EUR	Phe_180_3	Phe_204_1	-0.0406963	0.12748	0.749546
EUR	Phe_180_3	Phe_204_12	-0.0577156	0.131445	0.660601
EUR	Phe_180_3	Phe_204_4	0.0924033	0.159878	0.563291
EUR	Phe_180_3	Phe_208	0.0883606	0.0567506	0.119471
EUR	Phe_180_3	Phe_210	0.559802	0.183599	0.00229567
EUR	Phe_180_3	Phe_211	0.058566	0.113473	0.605769
EUR	Phe_180_3	Phe_214	0.238123	0.10559	0.0241232
EUR	Phe_180_3	Phe_214_1	0.211233	0.122098	0.0836252
EUR	Phe_180_3	Phe_215	0.357689	0.185511	0.0538394
EUR	Phe_180_3	Phe_216	0.119296	0.0774567	0.123519
EUR	Phe_180_3	Phe_217	-0.212228	0.136368	0.119639
EUR	Phe_180_3	Phe_217_1	-0.213231	0.133462	0.110112
EUR	Phe_180_3	Phe_218	-0.0466999	0.127734	0.714661
EUR	Phe_180_3	Phe_218_1	0.0860817	0.0687798	0.210733
EUR	Phe_180_3	Phe_220	-0.00257268	0.141837	0.985529
EUR	Phe_180_3	Phe_222	0.556569	0.198915	0.00514159
EUR	Phe_180_3	Phe_224	-0.0567256	0.115136	0.622237
EUR	Phe_180_3	Phe_227	0.132059	0.178476	0.459345
EUR	Phe_180_3	Phe_227_1	0.227047	0.135549	0.0939315
EUR	Phe_180_3	Phe_227_2	0.106191	0.176065	0.546418
EUR	Phe_180_3	Phe_227_3	-0.160813	0.185153	0.385097
EUR	Phe_180_3	Phe_228	-0.0908766	0.143798	0.527403
EUR	Phe_180_3	Phe_241	0.134833	0.0930491	0.147322
EUR	Phe_180_3	Phe_241_1	0.034925	0.105827	0.741384
EUR	Phe_180_3	Phe_241_2	0.153802	0.112481	0.171515
EUR	Phe_180_3	Phe_242	-0.0134908	0.109166	0.901647
EUR	Phe_180_3	Phe_242_1	0.0542015	0.109124	0.619404
EUR	Phe_180_3	Phe_242_2	-0.186246	0.170923	0.275866
EUR	Phe_180_3	Phe_242_3	-0.0626827	0.167085	0.707546
EUR	Phe_180_3	Phe_244	0.00736038	0.0568844	0.897048
EUR	Phe_180_3	Phe_244_1	0.140101	0.136736	0.305547
EUR	Phe_180_3	Phe_244_2	-0.0830879	0.186372	0.655728
EUR	Phe_180_3	Phe_244_4	-0.00202361	0.0576105	0.971979
EUR	Phe_180_3	Phe_245	0.481278	0.193456	0.0128539
EUR	Phe_180_3	Phe_245_21	0.378927	0.201529	0.0600729
EUR	Phe_180_3	Phe_250	0.059163	0.0468464	0.20662
EUR	Phe_180_3	Phe_250_1	-0.000720367	0.0689458	0.991664
EUR	Phe_180_3	Phe_250_13	0.023611	0.122696	0.847401
EUR	Phe_180_3	Phe_250_2	0.0631605	0.0472189	0.181023
EUR	Phe_180_3	Phe_250_21	0.0570842	0.175523	0.745012
EUR	Phe_180_3	Phe_250_22	-0.0631402	0.0623376	0.31112
EUR	Phe_180_3	Phe_250_23	-0.0253065	0.0636629	0.690992
EUR	Phe_180_3	Phe_250_24	-0.00227952	0.0550653	0.96698
EUR	Phe_180_3	Phe_250_4	0.0142132	0.102915	0.890156
EUR	Phe_180_3	Phe_250_41	0.00772217	0.14651	0.957965
EUR	Phe_180_3	Phe_250_42	0.0153224	0.12784	0.904597
EUR	Phe_180_3	Phe_250_6	-0.0482564	0.0705986	0.494271
EUR	Phe_180_3	Phe_250_7	-0.0333851	0.0620686	0.590663
EUR	Phe_180_3	Phe_251_1	-0.122148	0.120475	0.310636
EUR	Phe_180_3	Phe_252	-0.109913	0.129658	0.396596
EUR	Phe_180_3	Phe_252_1	-0.163116	0.122179	0.181857
EUR	Phe_180_3	Phe_253	0.176978	0.187519	0.345279
EUR	Phe_180_3	Phe_255	0.133038	0.141634	0.347572
EUR	Phe_180_3	Phe_255_1	-0.0771812	0.183745	0.674453
EUR	Phe_180_3	Phe_255_12	-0.097547	0.201695	0.628644
EUR	Phe_180_3	Phe_255_21	0.207361	0.198885	0.297124
EUR	Phe_180_3	Phe_256	-0.134768	0.211073	0.523155
EUR	Phe_180_3	Phe_256_4	-0.0182193	0.124161	0.883338
EUR	Phe_180_3	Phe_257	0.084869	0.087303	0.330991
EUR	Phe_180_3	Phe_257_1	0.0949928	0.0835665	0.25565
EUR	Phe_180_3	Phe_259_3	0.0128707	0.215126	0.952292
EUR	Phe_180_3	Phe_260	-0.161002	0.117875	0.171977
EUR	Phe_180_3	Phe_261	-0.0226025	0.0826767	0.784558
EUR	Phe_180_3	Phe_261_2	0.236257	0.101918	0.0204427
EUR	Phe_180_3	Phe_261_4	-0.118177	0.0885806	0.182164
EUR	Phe_180_3	Phe_269	-0.167182	0.130485	0.20011
EUR	Phe_180_3	Phe_270	0.0617301	0.201547	0.75939
EUR	Phe_180_3	Phe_270_3	0.114762	0.176151	0.514724
EUR	Phe_180_3	Phe_270_32	0.0711834	0.166284	0.668591
EUR	Phe_180_3	Phe_272	0.111331	0.0545811	0.0413759
EUR	Phe_180_3	Phe_272_1	0.124178	0.0544701	0.0226231
EUR	Phe_180_3	Phe_272_11	0.120437	0.0606122	0.0469216
EUR	Phe_180_3	Phe_272_12	0.035352	0.0931437	0.704285
EUR	Phe_180_3	Phe_272_13	0.0464743	0.078075	0.551675
EUR	Phe_180_3	Phe_274	0.0190317	0.0519382	0.714044
EUR	Phe_180_3	Phe_274_1	0.0121161	0.0511727	0.812836
EUR	Phe_180_3	Phe_274_11	0.0280674	0.0868426	0.746545
EUR	Phe_180_3	Phe_274_2	0.186156	0.16953	0.272174
EUR	Phe_180_3	Phe_274_21	0.155801	0.177748	0.380743
EUR	Phe_180_3	Phe_275	0.152762	0.10495	0.145511
EUR	Phe_180_3	Phe_275_3	0.0915597	0.127877	0.473994
EUR	Phe_180_3	Phe_276	0.130841	0.0807113	0.104996
EUR	Phe_180_3	Phe_276_1	0.133699	0.0906802	0.140373
EUR	Phe_180_3	Phe_276_11	0.517713	0.227951	0.0231375
EUR	Phe_180_3	Phe_276_12	0.0405865	0.0867004	0.639696
EUR	Phe_180_3	Phe_276_13	0.0796669	0.09496	0.401497
EUR	Phe_180_3	Phe_276_14	0.206235	0.082955	0.0129151
EUR	Phe_180_3	Phe_276_4	0.118731	0.135202	0.379846
EUR	Phe_180_3	Phe_276_41	0.0279152	0.123752	0.821532
EUR	Phe_180_3	Phe_276_5	0.085532	0.100265	0.393628
EUR	Phe_180_3	Phe_276_6	0.0794808	0.18089	0.660381
EUR	Phe_180_3	Phe_277	-0.299478	0.12036	0.0128397
EUR	Phe_180_3	Phe_277_4	-0.134714	0.155124	0.38516
EUR	Phe_180_3	Phe_277_5	-0.0794703	0.191863	0.678725
EUR	Phe_180_3	Phe_278	-0.020479	0.0519195	0.693259
EUR	Phe_180_3	Phe_278_1	-0.00779208	0.0505308	0.877448
EUR	Phe_180_3	Phe_280	0.105945	0.0801926	0.186455
EUR	Phe_180_3	Phe_280_1	0.136454	0.0812684	0.0931409
EUR	Phe_180_3	Phe_280_2	0.181693	0.133052	0.172073
EUR	Phe_180_3	Phe_281	0.087666	0.120815	0.46807
EUR	Phe_180_3	Phe_281_1	0.0351808	0.125839	0.779808
EUR	Phe_180_3	Phe_281_11	-0.0234249	0.174916	0.893465
EUR	Phe_180_3	Phe_281_12	0.179671	0.106958	0.0929893
EUR	Phe_180_3	Phe_283	-0.016211	0.193143	0.93311
EUR	Phe_180_3	Phe_284	-0.187605	0.199639	0.347362
EUR	Phe_180_3	Phe_285	0.0371269	0.0686521	0.588647
EUR	Phe_180_3	Phe_285_2	0.0259314	0.103173	0.801552
EUR	Phe_180_3	Phe_286	0.00628064	0.102001	0.950902
EUR	Phe_180_3	Phe_286_7	0.00575065	0.146149	0.968613
EUR	Phe_180_3	Phe_287	-0.0621657	0.0900218	0.48984
EUR	Phe_180_3	Phe_287_3	-0.0334453	0.091455	0.714587
EUR	Phe_180_3	Phe_287_32	0.170883	0.162153	0.291957
EUR	Phe_180_3	Phe_288	0.177471	0.110046	0.106811
EUR	Phe_180_3	Phe_288_1	0.220053	0.147092	0.134649
EUR	Phe_180_3	Phe_288_2	0.101011	0.12166	0.406384
EUR	Phe_180_3	Phe_289_4	0.223933	0.142698	0.116582
EUR	Phe_180_3	Phe_289_8	-0.0582767	0.116808	0.617842
EUR	Phe_180_3	Phe_290_11	0.0912549	0.11715	0.436006
EUR	Phe_180_3	Phe_290_16	0.393917	0.205636	0.0554157
EUR	Phe_180_3	Phe_292_3	0.305672	0.185094	0.098648
EUR	Phe_180_3	Phe_297_2	0.291246	0.091124	0.00139274
EUR	Phe_180_3	Phe_300_1	0.25672	0.0808925	0.00150563
EUR	Phe_180_3	Phe_300_11	0.181756	0.143232	0.204454
EUR	Phe_180_3	Phe_300_3	0.0410658	0.153251	0.788726
EUR	Phe_180_3	Phe_300_9	-0.0926241	0.153272	0.545637
EUR	Phe_180_3	Phe_315_1	0.440379	0.175385	0.0120416
EUR	Phe_180_3	Phe_317_11	0.18934	0.128885	0.141814
EUR	Phe_180_3	Phe_318	0.333134	0.0727056	4.60652e-06
EUR	Phe_180_3	Phe_327	0.11829	0.0690948	0.0868979
EUR	Phe_180_3	Phe_327_3	-0.0231656	0.0532345	0.663446
EUR	Phe_180_3	Phe_327_4	0.201424	0.0748615	0.00713198
EUR	Phe_180_3	Phe_327_41	0.114047	0.20328	0.574774
EUR	Phe_180_3	Phe_332	-0.0219252	0.0919329	0.8115
EUR	Phe_180_3	Phe_333	0.0459866	0.0807555	0.569048
EUR	Phe_180_3	Phe_333_1	0.0301896	0.0684589	0.659221
EUR	Phe_180_3	Phe_333_2	0.254085	0.176987	0.151112
EUR	Phe_180_3	Phe_333_4	0.0203874	0.147581	0.890126
EUR	Phe_180_3	Phe_334	-0.01042	0.210541	0.960527
EUR	Phe_180_3	Phe_335	0.0782126	0.0978359	0.424043
EUR	Phe_180_3	Phe_337	-0.058947	0.12362	0.633476
EUR	Phe_180_3	Phe_337_1	-0.0273979	0.12023	0.81974
EUR	Phe_180_3	Phe_338	0.15236	0.0655692	0.0201443
EUR	Phe_180_3	Phe_338_1	0.156307	0.10838	0.149241
EUR	Phe_180_3	Phe_338_2	0.167427	0.0697777	0.0164204
EUR	Phe_180_3	Phe_339	0.319938	0.0631897	4.12423e-07
EUR	Phe_180_3	Phe_340	0.0675787	0.0634097	0.286538
EUR	Phe_180_3	Phe_340_1	0.106746	0.124817	0.392431
EUR	Phe_180_3	Phe_342	0.205422	0.16911	0.224472
EUR	Phe_180_3	Phe_345	0.137083	0.0992681	0.167299
EUR	Phe_180_3	Phe_345_1	0.0899353	0.160633	0.57556
EUR	Phe_180_3	Phe_345_3	0.163668	0.13863	0.237758
EUR	Phe_180_3	Phe_347	-0.0884607	0.175249	0.613719
EUR	Phe_180_3	Phe_348	0.0462775	0.194575	0.812006
EUR	Phe_180_3	Phe_348_8	0.170865	0.173647	0.325127
EUR	Phe_180_3	Phe_348_9	-0.385126	0.186914	0.0393557
EUR	Phe_180_3	Phe_350	0.101603	0.0709213	0.151967
EUR	Phe_180_3	Phe_350_1	0.111317	0.0916046	0.224293
EUR	Phe_180_3	Phe_350_2	0.0750867	0.0780932	0.3363
EUR	Phe_180_3	Phe_351	0.0917803	0.0612802	0.134207
EUR	Phe_180_3	Phe_352	0.280577	0.129999	0.0309045
EUR	Phe_180_3	Phe_352_1	0.147573	0.142165	0.29925
EUR	Phe_180_3	Phe_352_2	0.222756	0.168804	0.186965
EUR	Phe_180_3	Phe_353	0.116971	0.12241	0.339294
EUR	Phe_180_3	Phe_355	-0.134996	0.186824	0.469935
EUR	Phe_180_3	Phe_356	-0.13636	0.0763764	0.0742024
EUR	Phe_180_3	Phe_357	-0.225278	0.115653	0.0514289
EUR	Phe_180_3	Phe_358_1	0.112584	0.216148	0.602462
EUR	Phe_180_3	Phe_359	0.211478	0.174836	0.22644
EUR	Phe_180_3	Phe_359_2	0.262918	0.186702	0.159063
EUR	Phe_180_3	Phe_361	0.0190518	0.0932886	0.838179
EUR	Phe_180_3	Phe_361_1	0.0421331	0.0929826	0.650455
EUR	Phe_180_3	Phe_361_2	0.321069	0.16192	0.0473793
EUR	Phe_180_3	Phe_362	0.168778	0.083125	0.0423148
EUR	Phe_180_3	Phe_362_2	0.174278	0.0832364	0.0362805
EUR	Phe_180_3	Phe_362_29	0.21013	0.0890689	0.0183149
EUR	Phe_180_3	Phe_362_3	0.00636013	0.141817	0.964229
EUR	Phe_180_3	Phe_362_31	0.291359	0.184671	0.114631
EUR	Phe_180_3	Phe_362_4	0.183776	0.114058	0.107127
EUR	Phe_180_3	Phe_362_6	-0.0388683	0.126011	0.757739
EUR	Phe_180_3	Phe_362_7	0.300328	0.213268	0.159065
EUR	Phe_180_3	Phe_363	-0.202341	0.174406	0.245979
EUR	Phe_180_3	Phe_363_3	-0.133019	0.150696	0.377402
EUR	Phe_180_3	Phe_364	-0.103028	0.136334	0.449826
EUR	Phe_180_3	Phe_364_1	0.545276	0.170588	0.00139131
EUR	Phe_180_3	Phe_364_2	-0.0601027	0.171768	0.72641
EUR	Phe_180_3	Phe_364_41	0.089951	0.133893	0.501704
EUR	Phe_180_3	Phe_364_5	0.0993267	0.123082	0.419667
EUR	Phe_180_3	Phe_365	0.0547598	0.0496114	0.269691
EUR	Phe_180_3	Phe_365_1	0.0350178	0.0524726	0.504546
EUR	Phe_180_3	Phe_365_11	0.059855	0.0633299	0.344592
EUR	Phe_180_3	Phe_365_2	-0.0350417	0.0776544	0.651808
EUR	Phe_180_3	Phe_366	0.167249	0.071051	0.018576
EUR	Phe_180_3	Phe_366_2	0.165951	0.0816628	0.0421379
EUR	Phe_180_3	Phe_367	0.210926	0.0764343	0.00578775
EUR	Phe_180_3	Phe_367_1	-0.0282917	0.062762	0.65215
EUR	Phe_180_3	Phe_367_2	0.056924	0.0982558	0.562356
EUR	Phe_180_3	Phe_367_4	0.164717	0.0810131	0.0420304
EUR	Phe_180_3	Phe_367_8	0.131101	0.0712497	0.0657648
EUR	Phe_180_3	Phe_367_9	0.115695	0.1203	0.336188
EUR	Phe_180_3	Phe_368	0.163884	0.0963638	0.0890027
EUR	Phe_180_3	Phe_368_1	0.16387	0.106914	0.125344
EUR	Phe_180_3	Phe_368_2	-0.00408409	0.139685	0.976675
EUR	Phe_180_3	Phe_369	0.00814531	0.131892	0.950756
EUR	Phe_180_3	Phe_369_5	0.074851	0.093029	0.421051
EUR	Phe_180_3	Phe_370	0.468626	0.186823	0.0121278
EUR	Phe_180_3	Phe_370_1	0.257167	0.150931	0.0884036
EUR	Phe_180_3	Phe_371	0.120147	0.0961246	0.211333
EUR	Phe_180_3	Phe_371_1	0.505832	0.20794	0.0149914
EUR	Phe_180_3	Phe_371_2	0.151944	0.138913	0.274039
EUR	Phe_180_3	Phe_371_3	0.0194073	0.0913669	0.831787
EUR	Phe_180_3	Phe_372	0.231835	0.123598	0.0606951
EUR	Phe_180_3	Phe_374	0.142241	0.092603	0.12453
EUR	Phe_180_3	Phe_374_1	0.0114281	0.104189	0.912658
EUR	Phe_180_3	Phe_374_3	0.28859	0.128716	0.0249564
EUR	Phe_180_3	Phe_375	0.256437	0.143686	0.0743099
EUR	Phe_180_3	Phe_377	0.170078	0.157147	0.279123
EUR	Phe_180_3	Phe_377_1	0.203687	0.184324	0.269138
EUR	Phe_180_3	Phe_378	0.181015	0.127128	0.15448
EUR	Phe_180_3	Phe_378_1	0.0973717	0.121257	0.421963
EUR	Phe_180_3	Phe_379	-0.0753438	0.116366	0.517328
EUR	Phe_180_3	Phe_379_2	-0.0861049	0.101089	0.39434
EUR	Phe_180_3	Phe_379_3	0.29218	0.149025	0.0499245
EUR	Phe_180_3	Phe_379_5	0.344122	0.188804	0.0683585
EUR	Phe_180_3	Phe_379_9	0.218992	0.190057	0.249221
EUR	Phe_180_3	Phe_380_1	-0.0491045	0.103588	0.635473
EUR	Phe_180_3	Phe_380_4	-0.025642	0.0735385	0.727323
EUR	Phe_180_3	Phe_381	-9.34709e-05	0.0915459	0.999185
EUR	Phe_180_3	Phe_381_1	0.034949	0.107938	0.746098
EUR	Phe_180_3	Phe_381_11	0.184967	0.0922138	0.0448723
EUR	Phe_180_3	Phe_381_2	-0.0732093	0.115376	0.525736
EUR	Phe_180_3	Phe_382	-0.194487	0.137572	0.157445
EUR	Phe_180_3	Phe_383	-0.301501	0.105781	0.00436866
EUR	Phe_180_3	Phe_384	0.0990185	0.13585	0.466074
EUR	Phe_180_3	Phe_384_4	0.164711	0.117959	0.162613
EUR	Phe_180_3	Phe_385	-0.00418516	0.141087	0.976335
EUR	Phe_180_3	Phe_386	-0.0451835	0.101446	0.656035
EUR	Phe_180_3	Phe_386_1	-0.0105287	0.120618	0.930442
EUR	Phe_180_3	Phe_386_2	-0.091786	0.114142	0.421319
EUR	Phe_180_3	Phe_386_9	0.0557359	0.0765614	0.46662
EUR	Phe_180_3	Phe_388	-0.356793	0.194267	0.066267
EUR	Phe_180_3	Phe_389	0.032156	0.0622649	0.605549
EUR	Phe_180_3	Phe_389_1	-0.0136762	0.0622748	0.826174
EUR	Phe_180_3	Phe_389_2	0.0713304	0.140686	0.612143
EUR	Phe_180_3	Phe_389_4	0.085243	0.0756419	0.259773
EUR	Phe_180_3	Phe_394	0.0855451	0.123331	0.48792
EUR	Phe_180_3	Phe_395	-0.0327183	0.0694102	0.637372
EUR	Phe_180_3	Phe_395_1	0.0824692	0.103289	0.424621
EUR	Phe_180_3	Phe_395_2	-0.0317225	0.0695569	0.648342
EUR	Phe_180_3	Phe_395_6	-0.141434	0.0965525	0.142964
EUR	Phe_180_3	Phe_396	0.10756	0.0991261	0.277883
EUR	Phe_180_3	Phe_401	0.117594	0.047496	0.0132911
EUR	Phe_180_3	Phe_401_1	0.112208	0.0517417	0.0301113
EUR	Phe_180_3	Phe_401_2	0.109271	0.0665278	0.10049
EUR	Phe_180_3	Phe_401_21	0.236465	0.0859669	0.00594763
EUR	Phe_180_3	Phe_401_22	0.0188441	0.0748996	0.801357
EUR	Phe_180_3	Phe_401_3	0.310317	0.161364	0.0544691
EUR	Phe_180_3	Phe_402	0.22518	0.156369	0.149851
EUR	Phe_180_3	Phe_411	0.0820248	0.045228	0.0697414
EUR	Phe_180_3	Phe_411_1	0.0481775	0.0590622	0.414667
EUR	Phe_180_3	Phe_411_2	0.111046	0.0579671	0.0554077
EUR	Phe_180_3	Phe_411_3	0.0755547	0.0514209	0.141741
EUR	Phe_180_3	Phe_411_4	0.0619302	0.046225	0.180325
EUR	Phe_180_3	Phe_411_8	0.0671994	0.0491633	0.17167
EUR	Phe_180_3	Phe_411_9	0.195164	0.173896	0.261734
EUR	Phe_180_3	Phe_414	-0.182665	0.111217	0.100503
EUR	Phe_180_3	Phe_415	0.0951827	0.0781932	0.2235
EUR	Phe_180_3	Phe_415_1	0.030617	0.0752285	0.684017
EUR	Phe_180_3	Phe_415_11	0.0215564	0.0742917	0.771694
EUR	Phe_180_3	Phe_415_2	0.0956062	0.107258	0.372734
EUR	Phe_180_3	Phe_416	0.0106968	0.11798	0.927758
EUR	Phe_180_3	Phe_418	0.128331	0.0526875	0.0148629
EUR	Phe_180_3	Phe_418_1	0.435167	0.142181	0.00220851
EUR	Phe_180_3	Phe_420	0.348541	0.198299	0.0788073
EUR	Phe_180_3	Phe_420_3	0.424939	0.183482	0.02056
EUR	Phe_180_3	Phe_425	0.00650661	0.0841738	0.938385
EUR	Phe_180_3	Phe_425_1	-0.00876624	0.0859113	0.918726
EUR	Phe_180_3	Phe_425_11	0.153753	0.209681	0.463393
EUR	Phe_180_3	Phe_425_12	0.141743	0.154895	0.360144
EUR	Phe_180_3	Phe_425_8	0.154755	0.206974	0.454638
EUR	Phe_180_3	Phe_426	-0.0191166	0.0744596	0.797381
EUR	Phe_180_3	Phe_426_2	-0.0633724	0.0976726	0.516452
EUR	Phe_180_3	Phe_426_21	-0.0623163	0.134727	0.643695
EUR	Phe_180_3	Phe_426_24	-0.0479398	0.112957	0.671269
EUR	Phe_180_3	Phe_426_3	-0.0381465	0.0916343	0.677197
EUR	Phe_180_3	Phe_426_31	-0.0526496	0.102759	0.608398
EUR	Phe_180_3	Phe_426_32	0.0614052	0.104269	0.55592
EUR	Phe_180_3	Phe_426_9	-0.0241392	0.0765815	0.752602
EUR	Phe_180_3	Phe_426_91	-0.0202738	0.0796277	0.799027
EUR	Phe_180_3	Phe_427	-0.000696037	0.0614467	0.990962
EUR	Phe_180_3	Phe_427_1	-0.136119	0.100522	0.175701
EUR	Phe_180_3	Phe_427_11	-0.212208	0.113006	0.0604029
EUR	Phe_180_3	Phe_427_12	0.0365767	0.108521	0.73608
EUR	Phe_180_3	Phe_427_2	-0.00904889	0.0512692	0.859903
EUR	Phe_180_3	Phe_427_3	0.0939489	0.0768474	0.221504
EUR	Phe_180_3	Phe_427_4	-0.174983	0.179492	0.329619
EUR	Phe_180_3	Phe_427_42	0.0724688	0.133414	0.587001
EUR	Phe_180_3	Phe_427_5	0.0242273	0.104656	0.816931
EUR	Phe_180_3	Phe_427_6	-0.137449	0.115991	0.236018
EUR	Phe_180_3	Phe_427_7	0.0864605	0.101946	0.396382
EUR	Phe_180_3	Phe_427_8	0.0746183	0.138224	0.58931
EUR	Phe_180_3	Phe_427_9	-0.0475883	0.076954	0.536313
EUR	Phe_180_3	Phe_428	0.0888261	0.0616015	0.149317
EUR	Phe_180_3	Phe_428_1	0.0771496	0.0668397	0.248399
EUR	Phe_180_3	Phe_428_2	0.123098	0.10433	0.238045
EUR	Phe_180_3	Phe_429	-0.151977	0.128392	0.236537
EUR	Phe_180_3	Phe_429_2	0.0768095	0.193498	0.691402
EUR	Phe_180_3	Phe_429_3	-0.165893	0.155969	0.287497
EUR	Phe_180_3	Phe_430	0.0783142	0.155362	0.614209
EUR	Phe_180_3	Phe_430_1	0.184314	0.142178	0.194853
EUR	Phe_180_3	Phe_430_2	0.00684069	0.162972	0.966519
EUR	Phe_180_3	Phe_430_3	-0.14424	0.15595	0.355014
EUR	Phe_180_3	Phe_433	0.102062	0.0657469	0.12058
EUR	Phe_180_3	Phe_433_1	0.0325921	0.0733983	0.657011
EUR	Phe_180_3	Phe_433_11	0.0717665	0.13967	0.607372
EUR	Phe_180_3	Phe_433_2	0.197051	0.0927851	0.0336922
EUR	Phe_180_3	Phe_433_21	0.198457	0.0983447	0.0435939
EUR	Phe_180_3	Phe_433_3	0.114991	0.0793078	0.147077
EUR	Phe_180_3	Phe_433_31	0.14323	0.0808663	0.0765274
EUR	Phe_180_3	Phe_433_5	0.137813	0.0994887	0.165988
EUR	Phe_180_3	Phe_433_8	0.233857	0.103506	0.0238613
EUR	Phe_180_3	Phe_440	-0.0865587	0.0740715	0.242571
EUR	Phe_180_3	Phe_440_2	-0.0780442	0.078218	0.318387
EUR	Phe_180_3	Phe_442	0.0800418	0.0682224	0.240696
EUR	Phe_180_3	Phe_442_1	0.0916422	0.0681639	0.178806
EUR	Phe_180_3	Phe_442_11	0.0913323	0.0684473	0.182091
EUR	Phe_180_3	Phe_442_2	-0.24911	0.128953	0.0533853
EUR	Phe_180_3	Phe_443	-0.0159339	0.0590555	0.787305
EUR	Phe_180_3	Phe_443_1	-0.0257633	0.140245	0.854247
EUR	Phe_180_3	Phe_443_9	-0.0182539	0.0595612	0.759245
EUR	Phe_180_3	Phe_444	-0.00245075	0.107025	0.981731
EUR	Phe_180_3	Phe_444_1	0.0215878	0.122819	0.860475
EUR	Phe_180_3	Phe_447_1	-0.115422	0.158185	0.465596
EUR	Phe_180_3	Phe_450	0.00166335	0.127206	0.989567
EUR	Phe_180_3	Phe_451	0.142472	0.0972232	0.14281
EUR	Phe_180_3	Phe_451_2	0.164538	0.0962267	0.0872843
EUR	Phe_180_3	Phe_452	-0.106941	0.0726507	0.141023
EUR	Phe_180_3	Phe_454	0.046598	0.0667389	0.485044
EUR	Phe_180_3	Phe_454_1	0.0382977	0.0676964	0.57158
EUR	Phe_180_3	Phe_454_11	0.0211955	0.0885287	0.81078
EUR	Phe_180_3	Phe_455	-0.0371072	0.0761853	0.626212
EUR	Phe_180_3	Phe_456	-0.0455562	0.0763527	0.550737
EUR	Phe_180_3	Phe_458	0.111618	0.0879777	0.204546
EUR	Phe_180_3	Phe_458_1	-0.086015	0.113052	0.446751
EUR	Phe_180_3	Phe_458_9	0.199273	0.0947804	0.0355122
EUR	Phe_180_3	Phe_459	0.172779	0.0850833	0.0422848
EUR	Phe_180_3	Phe_459_9	0.220431	0.0856727	0.0100837
EUR	Phe_180_3	Phe_464	0.0995265	0.0894546	0.265884
EUR	Phe_180_3	Phe_465	0.1446	0.0713934	0.0428272
EUR	Phe_180_3	Phe_465_2	0.316029	0.119738	0.00830667
EUR	Phe_180_3	Phe_465_4	0.0218625	0.116173	0.850728
EUR	Phe_180_3	Phe_470	0.240994	0.109305	0.0274695
EUR	Phe_180_3	Phe_471	0.0892184	0.0737393	0.226311
EUR	Phe_180_3	Phe_472	0.196197	0.100376	0.0506274
EUR	Phe_180_3	Phe_473	0.391928	0.105049	0.000190807
EUR	Phe_180_3	Phe_473_1	0.483641	0.187059	0.00972387
EUR	Phe_180_3	Phe_473_4	0.394943	0.138794	0.00443371
EUR	Phe_180_3	Phe_474	0.2714	0.112662	0.0159974
EUR	Phe_180_3	Phe_474_1	0.0658859	0.137053	0.630707
EUR	Phe_180_3	Phe_474_2	0.0791081	0.0818838	0.333993
EUR	Phe_180_3	Phe_475	0.179875	0.0723791	0.0129488
EUR	Phe_180_3	Phe_476	0.0895517	0.0821296	0.27555
EUR	Phe_180_3	Phe_477	-0.0351824	0.13213	0.79003
EUR	Phe_180_3	Phe_479	0.155525	0.107666	0.148593
EUR	Phe_180_3	Phe_480	0.251111	0.0771357	0.00113217
EUR	Phe_180_3	Phe_480_1	0.302805	0.0990186	0.00222776
EUR	Phe_180_3	Phe_480_11	0.136533	0.122658	0.265659
EUR	Phe_180_3	Phe_480_5	-0.00703612	0.195172	0.971242
EUR	Phe_180_3	Phe_481	0.17038	0.141057	0.227095
EUR	Phe_180_3	Phe_483	0.162778	0.0760424	0.032304
EUR	Phe_180_3	Phe_495	0.0210264	0.0735487	0.774967
EUR	Phe_180_3	Phe_495_2	0.188782	0.114467	0.0991014
EUR	Phe_180_3	Phe_496	0.199136	0.0543388	0.000247625
EUR	Phe_180_3	Phe_496_1	0.288263	0.0814332	0.000400321
EUR	Phe_180_3	Phe_496_2	0.21266	0.0609085	0.00048038
EUR	Phe_180_3	Phe_496_21	0.203865	0.0593947	0.000598322
EUR	Phe_180_3	Phe_496_3	-0.0277278	0.165323	0.866805
EUR	Phe_180_3	Phe_497	0.141151	0.0987757	0.153003
EUR	Phe_180_3	Phe_500	0.236521	0.233206	0.31048
EUR	Phe_180_3	Phe_500_2	0.180108	0.221074	0.415247
EUR	Phe_180_3	Phe_502	0.165301	0.129516	0.20185
EUR	Phe_180_3	Phe_503	0.259242	0.20413	0.204088
EUR	Phe_180_3	Phe_504	0.174006	0.153104	0.255736
EUR	Phe_180_3	Phe_507	0.267688	0.103079	0.00940629
EUR	Phe_180_3	Phe_508	0.376473	0.128659	0.00343214
EUR	Phe_180_3	Phe_509	0.185919	0.0788243	0.0183413
EUR	Phe_180_3	Phe_509_1	0.119247	0.083316	0.152354
EUR	Phe_180_3	Phe_509_8	0.191425	0.0971076	0.048693
EUR	Phe_180_3	Phe_510	0.149607	0.119906	0.212142
EUR	Phe_180_3	Phe_512	0.183207	0.0658127	0.00537327
EUR	Phe_180_3	Phe_512_1	0.160149	0.201153	0.425944
EUR	Phe_180_3	Phe_512_2	0.210782	0.12246	0.08521
EUR	Phe_180_3	Phe_512_7	0.220217	0.0636307	0.000538439
EUR	Phe_180_3	Phe_512_8	0.094161	0.0788564	0.232446
EUR	Phe_180_3	Phe_512_9	0.140046	0.0731061	0.0554085
EUR	Phe_180_3	Phe_513	0.252221	0.110609	0.0225903
EUR	Phe_180_3	Phe_513_3	0.00047973	0.134954	0.997164
EUR	Phe_180_3	Phe_514	0.0797025	0.0918812	0.385695
EUR	Phe_180_3	Phe_516	0.47611	0.134547	0.000402243
EUR	Phe_180_3	Phe_516_1	0.459461	0.123762	0.000205256
EUR	Phe_180_3	Phe_519	0.266874	0.106782	0.0124461
EUR	Phe_180_3	Phe_519_8	0.230137	0.16153	0.154235
EUR	Phe_180_3	Phe_519_9	0.37842	0.202424	0.0615612
EUR	Phe_180_3	Phe_520	-0.187968	0.191664	0.326735
EUR	Phe_180_3	Phe_521	0.123709	0.0820846	0.131787
EUR	Phe_180_3	Phe_521_1	0.125605	0.0841786	0.135668
EUR	Phe_180_3	Phe_522	-0.0569165	0.112264	0.612164
EUR	Phe_180_3	Phe_522_5	-0.0937359	0.181172	0.604887
EUR	Phe_180_3	Phe_523	0.160248	0.0845289	0.057989
EUR	Phe_180_3	Phe_523_1	0.06563	0.10622	0.536664
EUR	Phe_180_3	Phe_523_3	0.144963	0.093708	0.121871
EUR	Phe_180_3	Phe_523_31	0.211213	0.103438	0.0411578
EUR	Phe_180_3	Phe_523_32	0.176375	0.116516	0.130094
EUR	Phe_180_3	Phe_524	0.0909999	0.146599	0.53477
EUR	Phe_180_3	Phe_524_3	0.080908	0.161982	0.617435
EUR	Phe_180_3	Phe_525	0.253303	0.0720087	0.000435349
EUR	Phe_180_3	Phe_526	0.14178	0.130881	0.278689
EUR	Phe_180_3	Phe_526_4	0.0441945	0.150589	0.769157
EUR	Phe_180_3	Phe_526_41	0.192627	0.117449	0.100986
EUR	Phe_180_3	Phe_527	0.379523	0.15901	0.016996
EUR	Phe_180_3	Phe_528	0.036879	0.140045	0.792291
EUR	Phe_180_3	Phe_528_3	0.301241	0.149823	0.0443629
EUR	Phe_180_3	Phe_528_6	-0.0294467	0.161789	0.855577
EUR	Phe_180_3	Phe_530	0.197539	0.0527241	0.000179211
EUR	Phe_180_3	Phe_530_1	0.212544	0.0519034	4.22173e-05
EUR	Phe_180_3	Phe_530_11	0.197764	0.0560995	0.000423102
EUR	Phe_180_3	Phe_530_12	0.150303	0.104216	0.14924
EUR	Phe_180_3	Phe_530_14	0.186171	0.0808484	0.0212946
EUR	Phe_180_3	Phe_530_2	0.1467	0.165617	0.375739
EUR	Phe_180_3	Phe_530_3	-0.0349508	0.134586	0.795103
EUR	Phe_180_3	Phe_530_5	-0.0418215	0.16891	0.804447
EUR	Phe_180_3	Phe_531	0.156845	0.105047	0.135413
EUR	Phe_180_3	Phe_531_2	0.372054	0.14463	0.0100978
EUR	Phe_180_3	Phe_531_3	0.171617	0.167057	0.304281
EUR	Phe_180_3	Phe_531_4	0.277832	0.154196	0.0715745
EUR	Phe_180_3	Phe_532	0.201151	0.0808733	0.0128741
EUR	Phe_180_3	Phe_535	0.200705	0.0819042	0.0142663
EUR	Phe_180_3	Phe_535_1	0.0850546	0.179368	0.635364
EUR	Phe_180_3	Phe_535_6	0.269175	0.116219	0.0205529
EUR	Phe_180_3	Phe_535_8	0.312234	0.129617	0.0160004
EUR	Phe_180_3	Phe_535_9	0.0382701	0.173115	0.82504
EUR	Phe_180_3	Phe_536	0.0517492	0.155073	0.7386
EUR	Phe_180_3	Phe_537	0.0632824	0.118361	0.592889
EUR	Phe_180_3	Phe_540	-0.268538	0.164359	0.102289
EUR	Phe_180_3	Phe_540_1	-0.0271818	0.153338	0.859299
EUR	Phe_180_3	Phe_540_11	0.119035	0.112041	0.288043
EUR	Phe_180_3	Phe_550	0.177714	0.0583132	0.00230694
EUR	Phe_180_3	Phe_550_1	0.0797014	0.0572524	0.163891
EUR	Phe_180_3	Phe_550_2	0.16886	0.0617482	0.00624472
EUR	Phe_180_3	Phe_550_3	0.261355	0.166063	0.115526
EUR	Phe_180_3	Phe_550_4	-0.000398054	0.0623587	0.994907
EUR	Phe_180_3	Phe_550_5	0.229485	0.107677	0.0330701
EUR	Phe_180_3	Phe_555	0.0853008	0.080709	0.29056
EUR	Phe_180_3	Phe_555_1	0.0920318	0.0849367	0.278571
EUR	Phe_180_3	Phe_555_2	0.0590076	0.0958453	0.538123
EUR	Phe_180_3	Phe_555_21	-0.125799	0.174935	0.472066
EUR	Phe_180_3	Phe_556_1	0.180231	0.187184	0.335622
EUR	Phe_180_3	Phe_558	0.13528	0.0755916	0.0735149
EUR	Phe_180_3	Phe_559	0.00660437	0.164895	0.968052
EUR	Phe_180_3	Phe_560	0.139248	0.14462	0.335621
EUR	Phe_180_3	Phe_560_4	0.0988957	0.154233	0.521388
EUR	Phe_180_3	Phe_561	0.0964537	0.0706804	0.172364
EUR	Phe_180_3	Phe_561_1	0.00867997	0.092293	0.925071
EUR	Phe_180_3	Phe_561_2	0.0733845	0.167896	0.662051
EUR	Phe_180_3	Phe_562	0.0254295	0.0520453	0.625122
EUR	Phe_180_3	Phe_562_1	0.0118244	0.0498022	0.812326
EUR	Phe_180_3	Phe_563	0.149722	0.0653948	0.0220494
EUR	Phe_180_3	Phe_564	0.163202	0.0701661	0.0200217
EUR	Phe_180_3	Phe_564_1	0.059684	0.0807372	0.459762
EUR	Phe_180_3	Phe_564_9	0.14173	0.114104	0.214195
EUR	Phe_180_3	Phe_565	0.0985651	0.089321	0.269813
EUR	Phe_180_3	Phe_565_1	0.142668	0.130555	0.27449
EUR	Phe_180_3	Phe_567	-0.0712317	0.178056	0.689117
EUR	Phe_180_3	Phe_568	0.359712	0.16498	0.0292321
EUR	Phe_180_3	Phe_568_1	0.320272	0.175486	0.0679919
EUR	Phe_180_3	Phe_569	0.174828	0.109246	0.109531
EUR	Phe_180_3	Phe_571	0.0927147	0.0834959	0.266822
EUR	Phe_180_3	Phe_571_5	0.110099	0.0853954	0.1973
EUR	Phe_180_3	Phe_571_51	0.256793	0.115371	0.0260272
EUR	Phe_180_3	Phe_571_8	0.0786453	0.144612	0.586553
EUR	Phe_180_3	Phe_571_81	0.173482	0.185016	0.348419
EUR	Phe_180_3	Phe_572	0.231684	0.135181	0.0865512
EUR	Phe_180_3	Phe_573	0.21278	0.161206	0.18686
EUR	Phe_180_3	Phe_573_3	0.121739	0.174245	0.48476
EUR	Phe_180_3	Phe_573_5	0.157429	0.180389	0.382816
EUR	Phe_180_3	Phe_573_7	0.0395005	0.0818824	0.629518
EUR	Phe_180_3	Phe_574	0.165082	0.0809328	0.0413759
EUR	Phe_180_3	Phe_574_1	0.160756	0.0822484	0.0506395
EUR	Phe_180_3	Phe_574_12	0.0899152	0.111156	0.418566
EUR	Phe_180_3	Phe_574_2	0.102457	0.125667	0.414899
EUR	Phe_180_3	Phe_574_3	0.113257	0.124371	0.362489
EUR	Phe_180_3	Phe_575	0.415618	0.150464	0.00574056
EUR	Phe_180_3	Phe_575_1	0.359658	0.19034	0.0588183
EUR	Phe_180_3	Phe_575_7	0.423846	0.20461	0.0383139
EUR	Phe_180_3	Phe_575_8	0.455913	0.165326	0.00582177
EUR	Phe_180_3	Phe_577	-0.0875676	0.122451	0.474533
EUR	Phe_180_3	Phe_577_1	-0.130846	0.135716	0.334985
EUR	Phe_180_3	Phe_577_2	0.176714	0.145807	0.225522
EUR	Phe_180_3	Phe_577_3	-0.0903685	0.149736	0.546164
EUR	Phe_180_3	Phe_578	0.178493	0.0785859	0.0231285
EUR	Phe_180_3	Phe_578_1	0.393395	0.163385	0.0160497
EUR	Phe_180_3	Phe_578_2	0.149537	0.126306	0.23644
EUR	Phe_180_3	Phe_578_8	0.0576029	0.102086	0.572577
EUR	Phe_180_3	Phe_578_9	0.206775	0.117126	0.0774957
EUR	Phe_180_3	Phe_579_2	0.0824548	0.181525	0.649661
EUR	Phe_180_3	Phe_579_8	0.171282	0.167902	0.307666
EUR	Phe_180_3	Phe_580	-0.008294	0.144938	0.954366
EUR	Phe_180_3	Phe_580_3	0.00794276	0.161391	0.960748
EUR	Phe_180_3	Phe_580_31	-0.00904144	0.139866	0.948458
EUR	Phe_180_3	Phe_585	0.0255457	0.0561485	0.649134
EUR	Phe_180_3	Phe_585_1	0.0533837	0.0745856	0.474154
EUR	Phe_180_3	Phe_585_2	-0.105969	0.15471	0.493375
EUR	Phe_180_3	Phe_585_3	0.00422018	0.0597393	0.943682
EUR	Phe_180_3	Phe_585_31	-0.212713	0.164649	0.196385
EUR	Phe_180_3	Phe_586	0.0933334	0.10085	0.354722
EUR	Phe_180_3	Phe_586_2	0.138117	0.0959235	0.149906
EUR	Phe_180_3	Phe_587	-0.204082	0.203287	0.315422
EUR	Phe_180_3	Phe_588	0.0065367	0.15245	0.965799
EUR	Phe_180_3	Phe_589	-0.0502639	0.185464	0.786378
EUR	Phe_180_3	Phe_590	0.158187	0.155869	0.310166
EUR	Phe_180_3	Phe_591	0.174172	0.0816439	0.0328986
EUR	Phe_180_3	Phe_592	0.194096	0.152359	0.202685
EUR	Phe_180_3	Phe_592_1	0.181305	0.144334	0.209062
EUR	Phe_180_3	Phe_593	0.196585	0.0805974	0.014724
EUR	Phe_180_3	Phe_594	0.0260914	0.0621088	0.674419
EUR	Phe_180_3	Phe_594_1	0.032834	0.0650531	0.613751
EUR	Phe_180_3	Phe_594_2	-0.231179	0.121886	0.0578709
EUR	Phe_180_3	Phe_594_3	-0.0786986	0.0890639	0.376901
EUR	Phe_180_3	Phe_594_8	0.0524618	0.132117	0.691303
EUR	Phe_180_3	Phe_595	0.19241	0.136538	0.158774
EUR	Phe_180_3	Phe_596	0.236672	0.0954396	0.0131453
EUR	Phe_180_3	Phe_596_1	0.261771	0.148492	0.0779235
EUR	Phe_180_3	Phe_596_5	0.134238	0.117981	0.255208
EUR	Phe_180_3	Phe_597	0.207428	0.129086	0.108076
EUR	Phe_180_3	Phe_597_1	0.117826	0.13926	0.397507
EUR	Phe_180_3	Phe_599	0.218691	0.0775804	0.00481896
EUR	Phe_180_3	Phe_599_1	0.223967	0.149513	0.134139
EUR	Phe_180_3	Phe_599_2	0.0571319	0.0836639	0.494686
EUR	Phe_180_3	Phe_599_3	0.143725	0.127127	0.25824
EUR	Phe_180_3	Phe_599_4	0.117028	0.0955043	0.220437
EUR	Phe_180_3	Phe_599_5	0.0693244	0.0895268	0.438728
EUR	Phe_180_3	Phe_599_9	0.174572	0.121224	0.149846
EUR	Phe_180_3	Phe_600	0.00243455	0.0648177	0.970039
EUR	Phe_180_3	Phe_601	0.046646	0.120395	0.698428
EUR	Phe_180_3	Phe_601_1	-0.117794	0.140885	0.403096
EUR	Phe_180_3	Phe_601_11	0.0375504	0.19665	0.848564
EUR	Phe_180_3	Phe_601_12	-0.297067	0.201884	0.141164
EUR	Phe_180_3	Phe_601_3	0.493555	0.175223	0.00485152
EUR	Phe_180_3	Phe_602	-0.345797	0.176223	0.0497308
EUR	Phe_180_3	Phe_603	0.133614	0.111226	0.229643
EUR	Phe_180_3	Phe_603_1	0.126433	0.0991271	0.202145
EUR	Phe_180_3	Phe_603_2	0.137267	0.141926	0.333459
EUR	Phe_180_3	Phe_604	-0.0157128	0.142999	0.912504
EUR	Phe_180_3	Phe_604_1	-0.0313478	0.149582	0.834004
EUR	Phe_180_3	Phe_605	0.0273864	0.0653872	0.675337
EUR	Phe_180_3	Phe_608	0.0825975	0.118489	0.485747
EUR	Phe_180_3	Phe_610	0.16579	0.177439	0.350126
EUR	Phe_180_3	Phe_610_4	-0.123827	0.157607	0.432059
EUR	Phe_180_3	Phe_611	0.233226	0.11695	0.0461257
EUR	Phe_180_3	Phe_611_3	0.104971	0.121838	0.388929
EUR	Phe_180_3	Phe_612	0.282287	0.165548	0.0881628
EUR	Phe_180_3	Phe_612_2	0.118332	0.0885046	0.181219
EUR	Phe_180_3	Phe_613	0.095143	0.219326	0.664436
EUR	Phe_180_3	Phe_614	0.0966154	0.220114	0.66071
EUR	Phe_180_3	Phe_614_4	0.067792	0.173077	0.695289
EUR	Phe_180_3	Phe_614_52	0.0530815	0.171038	0.756295
EUR	Phe_180_3	Phe_615	0.197672	0.0850989	0.0201869
EUR	Phe_180_3	Phe_618	0.0859151	0.101022	0.395071
EUR	Phe_180_3	Phe_618_1	0.0410587	0.0999204	0.681136
EUR	Phe_180_3	Phe_619	0.208909	0.181647	0.25011
EUR	Phe_180_3	Phe_622	-0.161886	0.215489	0.452504
EUR	Phe_180_3	Phe_624_9	0.0394716	0.101504	0.697376
EUR	Phe_180_3	Phe_625_1	-0.113498	0.173945	0.514081
EUR	Phe_180_3	Phe_626	0.422702	0.126758	0.000853892
EUR	Phe_180_3	Phe_626_1	0.332	0.116742	0.00445675
EUR	Phe_180_3	Phe_626_12	0.205989	0.0867894	0.0176234
EUR	Phe_180_3	Phe_626_14	0.434222	0.223047	0.0515621
EUR	Phe_180_3	Phe_627	0.257633	0.125712	0.0404244
EUR	Phe_180_3	Phe_627_1	0.0427325	0.123744	0.729846
EUR	Phe_180_3	Phe_628	0.214348	0.0991209	0.0305803
EUR	Phe_180_3	Phe_634_3	0.418657	0.15569	0.00716573
EUR	Phe_180_3	Phe_635_3	-0.197151	0.199988	0.324223
EUR	Phe_180_3	Phe_636	0.456726	0.123935	0.000228529
EUR	Phe_180_3	Phe_636_2	0.298394	0.138155	0.0307848
EUR	Phe_180_3	Phe_636_3	0.467788	0.144279	0.00118588
EUR	Phe_180_3	Phe_642	0.064785	0.127738	0.612035
EUR	Phe_180_3	Phe_642_1	-0.122683	0.110016	0.264793
EUR	Phe_180_3	Phe_645	0.114324	0.204652	0.576417
EUR	Phe_180_3	Phe_647_1	-0.134556	0.230161	0.558805
EUR	Phe_180_3	Phe_650	0.147195	0.097624	0.131612
EUR	Phe_180_3	Phe_681	0.0034677	0.0747396	0.962994
EUR	Phe_180_3	Phe_681_1	-0.0410827	0.119177	0.730305
EUR	Phe_180_3	Phe_681_2	0.249803	0.173847	0.150742
EUR	Phe_180_3	Phe_681_3	0.0599305	0.132081	0.650015
EUR	Phe_180_3	Phe_681_7	0.319906	0.126299	0.0113114
EUR	Phe_180_3	Phe_686	-0.005018	0.135259	0.970406
EUR	Phe_180_3	Phe_686_1	0.300868	0.105996	0.004533
EUR	Phe_180_3	Phe_686_3	0.0955054	0.0998028	0.338597
EUR	Phe_180_3	Phe_687_1	0.146669	0.0899617	0.103028
EUR	Phe_180_3	Phe_687_4	0.0672718	0.0943126	0.475669
EUR	Phe_180_3	Phe_689	-0.0487875	0.0867583	0.573886
EUR	Phe_180_3	Phe_690	-0.118245	0.0865198	0.171726
EUR	Phe_180_3	Phe_690_1	-0.0495201	0.0826576	0.549106
EUR	Phe_180_3	Phe_694	0.0328283	0.13358	0.80587
EUR	Phe_180_3	Phe_694_1	0.185621	0.167094	0.266621
EUR	Phe_180_3	Phe_694_2	0.044177	0.119542	0.711717
EUR	Phe_180_3	Phe_695	0.042435	0.0853259	0.618958
EUR	Phe_180_3	Phe_695_3	-0.075205	0.09225	0.41494
EUR	Phe_180_3	Phe_695_4	0.0143503	0.191959	0.940408
EUR	Phe_180_3	Phe_695_41	0.323802	0.163279	0.0473534
EUR	Phe_180_3	Phe_695_42	0.0140347	0.195006	0.942625
EUR	Phe_180_3	Phe_695_7	0.130001	0.158972	0.413496
EUR	Phe_180_3	Phe_696	0.0675345	0.0678442	0.319525
EUR	Phe_180_3	Phe_696_4	0.0676667	0.067257	0.314371
EUR	Phe_180_3	Phe_696_41	0.0704033	0.0596809	0.238135
EUR	Phe_180_3	Phe_696_42	0.103514	0.0920186	0.260622
EUR	Phe_180_3	Phe_697	-0.101649	0.106541	0.340043
EUR	Phe_180_3	Phe_698	-0.199772	0.115978	0.084979
EUR	Phe_180_3	Phe_700	0.00516458	0.0728934	0.943516
EUR	Phe_180_3	Phe_701	-0.0092787	0.0973865	0.924095
EUR	Phe_180_3	Phe_701_2	-0.187112	0.170243	0.271729
EUR	Phe_180_3	Phe_701_4	0.28567	0.153874	0.0633799
EUR	Phe_180_3	Phe_702	-0.0368296	0.0723598	0.610767
EUR	Phe_180_3	Phe_702_1	-0.0260815	0.0652766	0.689486
EUR	Phe_180_3	Phe_702_2	0.00909809	0.0681969	0.89387
EUR	Phe_180_3	Phe_703	0.00116732	0.0852558	0.989076
EUR	Phe_180_3	Phe_703_1	0.0525587	0.0745502	0.480804
EUR	Phe_180_3	Phe_704	0.0276198	0.125003	0.825128
EUR	Phe_180_3	Phe_705_3	-0.0795969	0.116143	0.493134
EUR	Phe_180_3	Phe_706	0.0136592	0.0718187	0.849161
EUR	Phe_180_3	Phe_706_1	-0.0211319	0.0858473	0.805561
EUR	Phe_180_3	Phe_706_2	-0.0177459	0.0717375	0.804619
EUR	Phe_180_3	Phe_706_8	-0.0206156	0.118168	0.861503
EUR	Phe_180_3	Phe_707	-0.121423	0.0715195	0.0895524
EUR	Phe_180_3	Phe_707_1	0.00252762	0.120675	0.983289
EUR	Phe_180_3	Phe_709	0.255424	0.160562	0.111652
EUR	Phe_180_3	Phe_709_2	0.284373	0.141342	0.0442247
EUR	Phe_180_3	Phe_709_3	0.23621	0.22557	0.295021
EUR	Phe_180_3	Phe_710	-0.0363711	0.0904327	0.687544
EUR	Phe_180_3	Phe_710_1	-0.0796525	0.0940123	0.396852
EUR	Phe_180_3	Phe_710_12	-0.107291	0.110149	0.330031
EUR	Phe_180_3	Phe_710_19	-0.0297707	0.106911	0.780657
EUR	Phe_180_3	Phe_711	-0.0408002	0.155276	0.792736
EUR	Phe_180_3	Phe_711_1	-0.0804009	0.150203	0.592455
EUR	Phe_180_3	Phe_713	-0.118953	0.17459	0.495665
EUR	Phe_180_3	Phe_714	0.231513	0.105038	0.0275185
EUR	Phe_180_3	Phe_714_1	0.263539	0.0753695	0.000471177
EUR	Phe_180_3	Phe_715	0.0708689	0.13381	0.596373
EUR	Phe_180_3	Phe_715_1	0.3391	0.14123	0.0163481
EUR	Phe_180_3	Phe_715_2	0.0170007	0.164512	0.917693
EUR	Phe_180_3	Phe_716	0.215022	0.0624494	0.000574983
EUR	Phe_180_3	Phe_716_2	0.22013	0.0835417	0.00841456
EUR	Phe_180_3	Phe_716_9	0.22414	0.0651174	0.000577223
EUR	Phe_180_3	Phe_717	0.154487	0.113517	0.173538
EUR	Phe_180_3	Phe_720	0.149458	0.0614598	0.0150239
EUR	Phe_180_3	Phe_721	0.17874	0.0708743	0.0116711
EUR	Phe_180_3	Phe_721_1	0.17033	0.0719285	0.0178824
EUR	Phe_180_3	Phe_721_2	0.187772	0.124619	0.131871
EUR	Phe_180_3	Phe_722	0.14603	0.0589367	0.0132217
EUR	Phe_180_3	Phe_722_1	0.11659	0.0908203	0.199232
EUR	Phe_180_3	Phe_722_6	0.161665	0.0671319	0.0160328
EUR	Phe_180_3	Phe_722_7	0.15266	0.146856	0.298565
EUR	Phe_180_3	Phe_722_9	0.0288413	0.10583	0.785218
EUR	Phe_180_3	Phe_724	0.318721	0.116898	0.0064012
EUR	Phe_180_3	Phe_726	0.138729	0.0667748	0.0377489
EUR	Phe_180_3	Phe_726_1	0.0866951	0.0825539	0.293643
EUR	Phe_180_3	Phe_726_2	0.154855	0.132118	0.241159
EUR	Phe_180_3	Phe_726_3	-0.261752	0.120737	0.0301625
EUR	Phe_180_3	Phe_726_4	0.0856023	0.119257	0.472882
EUR	Phe_180_3	Phe_727	0.204618	0.0675921	0.00246795
EUR	Phe_180_3	Phe_727_1	0.095023	0.0748416	0.204208
EUR	Phe_180_3	Phe_727_2	0.037569	0.181205	0.835753
EUR	Phe_180_3	Phe_727_4	0.306563	0.123261	0.0128786
EUR	Phe_180_3	Phe_727_6	0.099352	0.0827823	0.230077
EUR	Phe_180_3	Phe_728	0.0567972	0.107935	0.598738
EUR	Phe_180_3	Phe_728_7	0.136824	0.0883483	0.121457
EUR	Phe_180_3	Phe_728_71	0.122818	0.0622188	0.0483849
EUR	Phe_180_3	Phe_729	0.292101	0.156057	0.0612408
EUR	Phe_180_3	Phe_729_1	0.235483	0.120154	0.0500147
EUR	Phe_180_3	Phe_732	0.119127	0.200117	0.551651
EUR	Phe_180_3	Phe_733	0.16911	0.166714	0.310405
EUR	Phe_180_3	Phe_733_4	0.0994389	0.177877	0.576141
EUR	Phe_180_3	Phe_733_8	0.283532	0.203588	0.163717
EUR	Phe_180_3	Phe_735	-0.0394433	0.0630611	0.531657
EUR	Phe_180_3	Phe_735_1	-0.0721258	0.0834537	0.387444
EUR	Phe_180_3	Phe_735_2	0.0403115	0.0724046	0.577696
EUR	Phe_180_3	Phe_735_21	0.0178391	0.0687091	0.795147
EUR	Phe_180_3	Phe_735_23	0.0358714	0.0803222	0.655168
EUR	Phe_180_3	Phe_735_3	0.0242504	0.0578829	0.675248
EUR	Phe_180_3	Phe_736	0.0410616	0.135096	0.76117
EUR	Phe_180_3	Phe_737	-0.0143159	0.12911	0.911711
EUR	Phe_180_3	Phe_737_3	0.0881803	0.105376	0.402697
EUR	Phe_180_3	Phe_738	0.187246	0.133452	0.160589
EUR	Phe_180_3	Phe_738_4	0.180217	0.0905544	0.0465738
EUR	Phe_180_3	Phe_740	0.133533	0.0584815	0.0224109
EUR	Phe_180_3	Phe_740_1	0.0697754	0.0567443	0.21883
EUR	Phe_180_3	Phe_740_11	0.02205	0.063325	0.727687
EUR	Phe_180_3	Phe_740_12	0.0573919	0.126278	0.649478
EUR	Phe_180_3	Phe_740_2	0.283969	0.103307	0.00598164
EUR	Phe_180_3	Phe_740_9	0.17637	0.0632034	0.00526244
EUR	Phe_180_3	Phe_741	0.0833979	0.0937795	0.373843
EUR	Phe_180_3	Phe_741_3	0.0763686	0.107187	0.476168
EUR	Phe_180_3	Phe_741_4	0.104112	0.142437	0.464819
EUR	Phe_180_3	Phe_742	0.131	0.148015	0.376134
EUR	Phe_180_3	Phe_742_9	0.12345	0.154556	0.424442
EUR	Phe_180_3	Phe_743	-0.0271722	0.0763735	0.722004
EUR	Phe_180_3	Phe_743_1	-0.0805071	0.0768358	0.294739
EUR	Phe_180_3	Phe_743_11	-0.0816252	0.0779177	0.294831
EUR	Phe_180_3	Phe_743_2	0.0805426	0.146238	0.581796
EUR	Phe_180_3	Phe_743_9	0.0665316	0.136736	0.626563
EUR	Phe_180_3	Phe_745	0.257091	0.0584586	1.09336e-05
EUR	Phe_180_3	Phe_747	0.0750724	0.150902	0.618843
EUR	Phe_180_3	Phe_747_1	0.0625397	0.157884	0.692022
EUR	Phe_180_3	Phe_751	0.11272	0.168057	0.502398
EUR	Phe_180_3	Phe_751_2	0.102526	0.150172	0.494779
EUR	Phe_180_3	Phe_751_21	0.144697	0.146503	0.323312
EUR	Phe_180_3	Phe_755	-0.0904515	0.136471	0.507465
EUR	Phe_180_3	Phe_755_1	-0.0573096	0.139957	0.682187
EUR	Phe_180_3	Phe_757	-0.139353	0.178649	0.435368
EUR	Phe_180_3	Phe_760	0.225833	0.0552227	4.32322e-05
EUR	Phe_180_3	Phe_761	0.231855	0.0693579	0.000829157
EUR	Phe_180_3	Phe_764	0.254027	0.0729854	0.000500455
EUR	Phe_180_3	Phe_765	0.130856	0.0924959	0.157149
EUR	Phe_180_3	Phe_766	0.205521	0.143126	0.151018
EUR	Phe_180_3	Phe_770	0.114589	0.0930466	0.218128
EUR	Phe_180_3	Phe_771_1	0.226328	0.113638	0.046408
EUR	Phe_180_3	Phe_773	0.173971	0.0599465	0.0037066
EUR	Phe_180_3	Phe_781	0.469757	0.190476	0.0136543
EUR	Phe_180_3	Phe_782_3	0.00837531	0.0630235	0.894279
EUR	Phe_180_3	Phe_783	0.0798225	0.121071	0.509702
EUR	Phe_180_3	Phe_785	0.300373	0.0605295	6.96206e-07
EUR	Phe_180_3	Phe_788	0.0681022	0.0813831	0.402699
EUR	Phe_180_3	Phe_789	0.168427	0.0710349	0.0177377
EUR	Phe_180_3	Phe_790_6	0.0949057	0.114222	0.406035
EUR	Phe_180_3	Phe_791	-0.142119	0.210669	0.499926
EUR	Phe_180_3	Phe_798	0.0581635	0.082386	0.480196
EUR	Phe_180_3	Phe_798_1	0.0595324	0.177527	0.737367
EUR	Phe_180_3	Phe_800	-0.0144455	0.0891739	0.871312
EUR	Phe_180_3	Phe_800_1	-0.0270686	0.126884	0.831067
EUR	Phe_180_3	Phe_800_2	0.0918835	0.129402	0.477666
EUR	Phe_180_3	Phe_800_3	-0.0550418	0.136955	0.687761
EUR	Phe_180_3	Phe_800_4	0.0107814	0.170994	0.949726
EUR	Phe_180_3	Phe_801	0.0817017	0.096754	0.398431
EUR	Phe_180_3	Phe_801_1	-0.138396	0.194733	0.477273
EUR	Phe_180_3	Phe_803	0.0519971	0.0827375	0.529704
EUR	Phe_180_3	Phe_803_1	0.141711	0.146437	0.333181
EUR	Phe_180_3	Phe_803_2	-0.105689	0.0878242	0.228814
EUR	Phe_180_3	Phe_803_3	0.21775	0.138352	0.115514
EUR	Phe_180_3	Phe_804	0.039998	0.0902149	0.657503
EUR	Phe_180_3	Phe_805	-0.0119855	0.151329	0.936872
EUR	Phe_180_3	Phe_807	-0.0423051	0.122402	0.729626
EUR	Phe_180_3	Phe_809	-0.0427904	0.170842	0.802226
EUR	Phe_180_3	Phe_817	-0.0594815	0.190421	0.754761
EUR	Phe_180_3	Phe_819	0.214754	0.132914	0.10615
EUR	Phe_180_3	Phe_830	0.378197	0.105285	0.000327992
EUR	Phe_180_3	Phe_835	0.222343	0.0804123	0.00569157
EUR	Phe_180_3	Phe_840	0.0429611	0.0736788	0.559835
EUR	Phe_180_3	Phe_851	0.161057	0.154631	0.297616
EUR	Phe_180_3	Phe_854	-0.0316199	0.1408	0.822311
EUR	Phe_180_3	Phe_858	0.0914474	0.10331	0.376063
EUR	Phe_180_3	Phe_859	0.0535437	0.179644	0.765661
EUR	Phe_180_3	Phe_870	-0.0131563	0.139851	0.925051
EUR	Phe_180_3	Phe_870_3	-0.0882113	0.168008	0.599554
EUR	Phe_180_3	Phe_871	-0.00346499	0.0979299	0.971775
EUR	Phe_180_3	Phe_871_3	-0.224537	0.123894	0.0699343
EUR	Phe_180_3	Phe_871_4	-0.0722914	0.150805	0.631675
EUR	Phe_180_3	Phe_872	0.00130792	0.157587	0.993378
EUR	Phe_180_3	Phe_874	-0.0796879	0.214308	0.710013
EUR	Phe_180_3	Phe_915	0.234265	0.151188	0.121265
EUR	Phe_180_3	Phe_916	0.0178843	0.0972062	0.854027
EUR	Phe_180_3	Phe_938	-0.062181	0.104945	0.55351
EUR	Phe_180_3	Phe_938_2	-0.0314481	0.123777	0.799441
EUR	Phe_180_3	Phe_939	0.0549928	0.0721834	0.44615
EUR	Phe_180_3	Phe_946	0.298478	0.183971	0.104714
EUR	Phe_180_3	Phe_947	0.119029	0.114117	0.296927
EUR	Phe_180_3	Phe_949	0.31593	0.140088	0.0241191
EUR	Phe_180_3	Phe_952	-0.194213	0.187267	0.299694
EUR	Phe_180_3	Phe_960	0.207967	0.091524	0.0230706
EUR	Phe_180_3	Phe_960_2	0.301296	0.101404	0.00296598
EUR	Phe_180_3	Phe_965	0.291743	0.13254	0.027724
EUR	Phe_180_3	Phe_969	0.108779	0.137509	0.428902
EUR	Phe_180_3	Phe_979	-0.0233162	0.142492	0.870021
EUR	Phe_180_3	Phe_990	-0.0658859	0.150228	0.660971
EUR	Phe_180_3	QTL_ALB	0.0438939	0.0452725	0.332272
EUR	Phe_180_3	QTL_ALT	-0.00812285	0.0498563	0.870577
EUR	Phe_180_3	QTL_AST	-0.00134974	0.0546299	0.980289
EUR	Phe_180_3	QTL_BASO	-0.0982995	0.0796831	0.21734
EUR	Phe_180_3	QTL_BMI	0.0120696	0.0468704	0.796784
EUR	Phe_180_3	QTL_BUN	-0.0576039	0.0464542	0.21497
EUR	Phe_180_3	QTL_CALCIUM	0.0219896	0.0527642	0.676859
EUR	Phe_180_3	QTL_CRE	-0.0472195	0.0525246	0.368654
EUR	Phe_180_3	QTL_CRP	0.0998668	0.0603559	0.0979989
EUR	Phe_180_3	QTL_DBP	0.0909287	0.0481024	0.0587156
EUR	Phe_180_3	QTL_EGFR	0.0434581	0.0522209	0.405298
EUR	Phe_180_3	QTL_EOSINO	0.0535671	0.0518104	0.30118
EUR	Phe_180_3	QTL_GLU	0.0611076	0.0467925	0.191577
EUR	Phe_180_3	QTL_HB	-0.00533426	0.0527802	0.919498
EUR	Phe_180_3	QTL_HBA1C	0.0298885	0.0465349	0.520691
EUR	Phe_180_3	QTL_HDLC	0.00997902	0.0485707	0.837218
EUR	Phe_180_3	QTL_HEIGHT	-0.0864096	0.0404646	0.0327254
EUR	Phe_180_3	QTL_HT	-0.0345281	0.0531041	0.515566
EUR	Phe_180_3	QTL_LDLC	0.02868	0.0500601	0.566705
EUR	Phe_180_3	QTL_LYMPH	0.0943999	0.0487812	0.0529692
EUR	Phe_180_3	QTL_MCH	0.137644	0.0471821	0.00353086
EUR	Phe_180_3	QTL_MCHC	0.105312	0.0381772	0.00580692
EUR	Phe_180_3	QTL_MCV	0.117031	0.0464595	0.0117691
EUR	Phe_180_3	QTL_MONO	0.0416095	0.0482434	0.388417
EUR	Phe_180_3	QTL_MPV	-0.0746427	0.0400018	0.0620441
EUR	Phe_180_3	QTL_NEUTRO	0.122653	0.0540557	0.023268
EUR	Phe_180_3	QTL_PLT	0.0650658	0.0413088	0.115231
EUR	Phe_180_3	QTL_RBC	-0.102004	0.0515683	0.0479253
EUR	Phe_180_3	QTL_RDW	0.0744305	0.0507827	0.142739
EUR	Phe_180_3	QTL_SBP	0.0777402	0.0499445	0.119581
EUR	Phe_180_3	QTL_TC	0.0334239	0.0496698	0.500997
EUR	Phe_180_3	QTL_TG	0.0384616	0.0503244	0.444704
EUR	Phe_180_3	QTL_WBC	0.144771	0.0496627	0.00355583
EUR	Phe_180_3	QTL_WEIGHT	-0.0321236	0.0429524	0.454527
EUR	Phe_185	Phe_187	0.282072	0.0666756	2.33167e-05
EUR	Phe_185	Phe_189	0.195018	0.0532879	0.000252496
EUR	Phe_185	Phe_189_1	0.203456	0.0544519	0.000186645
EUR	Phe_185	Phe_189_11	0.206469	0.0535431	0.0001152
EUR	Phe_185	Phe_189_2	0.0942215	0.055999	0.092461
EUR	Phe_185	Phe_189_21	0.0556399	0.0534295	0.297704
EUR	Phe_185	Phe_193	0.102409	0.0549279	0.0622608
EUR	Phe_185	Phe_195	0.296333	0.0501837	3.52709e-09
EUR	Phe_185	Phe_195_1	0.304734	0.0534859	1.2161e-08
EUR	Phe_185	Phe_197	-0.00953233	0.0730566	0.896188
EUR	Phe_185	Phe_198	0.359392	0.0552305	7.66001e-11
EUR	Phe_185	Phe_198_1	0.255767	0.0702773	0.000273281
EUR	Phe_185	Phe_198_4	0.146802	0.0904276	0.104499
EUR	Phe_185	Phe_198_6	0.601386	0.0793403	3.46004e-14
EUR	Phe_185	Phe_199	0.160441	0.0640974	0.0123116
EUR	Phe_185	Phe_200_1	0.158003	0.0771784	0.0406339
EUR	Phe_185	Phe_202	0.000202641	0.0647414	0.997503
EUR	Phe_185	Phe_202_2	-0.0179171	0.0725934	0.805051
EUR	Phe_185	Phe_204	0.0436604	0.0701571	0.533729
EUR	Phe_185	Phe_204_1	-0.0427757	0.0660336	0.517122
EUR	Phe_185	Phe_204_12	-0.0348454	0.0648299	0.590929
EUR	Phe_185	Phe_204_4	0.059169	0.0754688	0.433029
EUR	Phe_185	Phe_208	0.0781738	0.0375214	0.0372108
EUR	Phe_185	Phe_210	-0.156911	0.100384	0.118025
EUR	Phe_185	Phe_211	0.0614249	0.0499258	0.218576
EUR	Phe_185	Phe_214	0.0153205	0.0457487	0.737713
EUR	Phe_185	Phe_214_1	-0.028869	0.0548079	0.598381
EUR	Phe_185	Phe_215	0.167296	0.0786142	0.0333323
EUR	Phe_185	Phe_216	0.110977	0.0390657	0.00450039
EUR	Phe_185	Phe_217	0.0917743	0.0680235	0.177287
EUR	Phe_185	Phe_217_1	0.0872738	0.0648806	0.178579
EUR	Phe_185	Phe_218	0.0390862	0.0610501	0.522023
EUR	Phe_185	Phe_218_1	0.0714575	0.0369731	0.0532744
EUR	Phe_185	Phe_220	0.0684868	0.0609588	0.261228
EUR	Phe_185	Phe_222	0.129872	0.0955885	0.174256
EUR	Phe_185	Phe_224	0.0501184	0.0514059	0.329583
EUR	Phe_185	Phe_227	0.0374426	0.082609	0.650368
EUR	Phe_185	Phe_227_1	-0.0623192	0.0623928	0.317882
EUR	Phe_185	Phe_227_2	0.0689307	0.0803362	0.390877
EUR	Phe_185	Phe_227_3	0.168042	0.0906315	0.0637211
EUR	Phe_185	Phe_228	0.0658381	0.0736105	0.371101
EUR	Phe_185	Phe_241	0.140262	0.0426944	0.00101894
EUR	Phe_185	Phe_241_1	0.149498	0.0513901	0.00362502
EUR	Phe_185	Phe_241_2	0.162909	0.0478583	0.000664073
EUR	Phe_185	Phe_242	0.0384846	0.0509996	0.450486
EUR	Phe_185	Phe_242_1	-0.00450586	0.0470022	0.923628
EUR	Phe_185	Phe_242_2	0.0320962	0.0661362	0.62746
EUR	Phe_185	Phe_242_3	0.167664	0.0801005	0.0363346
EUR	Phe_185	Phe_244	-0.0403929	0.0259736	0.119911
EUR	Phe_185	Phe_244_1	0.0736291	0.0608639	0.226381
EUR	Phe_185	Phe_244_2	-0.124339	0.0740541	0.0931471
EUR	Phe_185	Phe_244_4	-0.0437364	0.0259707	0.0921687
EUR	Phe_185	Phe_245	-0.0873665	0.0818965	0.286066
EUR	Phe_185	Phe_245_21	-0.00959244	0.0808165	0.905518
EUR	Phe_185	Phe_250	-0.0752546	0.0253911	0.00303841
EUR	Phe_185	Phe_250_1	-0.150659	0.0358709	2.6688e-05
EUR	Phe_185	Phe_250_13	-0.118701	0.0648735	0.0672908
EUR	Phe_185	Phe_250_2	-0.0746588	0.0254028	0.0032927
EUR	Phe_185	Phe_250_21	-0.0539973	0.0828144	0.514384
EUR	Phe_185	Phe_250_22	-0.0812764	0.0361277	0.0244683
EUR	Phe_185	Phe_250_23	-0.109403	0.030507	0.000335562
EUR	Phe_185	Phe_250_24	-0.090832	0.0271131	0.000807796
EUR	Phe_185	Phe_250_4	-0.103416	0.0501979	0.039383
EUR	Phe_185	Phe_250_41	-0.0547606	0.0771333	0.477736
EUR	Phe_185	Phe_250_42	-0.0643087	0.0567775	0.257364
EUR	Phe_185	Phe_250_6	-0.0786376	0.0350569	0.0248878
EUR	Phe_185	Phe_250_7	-0.119415	0.0301144	7.32806e-05
EUR	Phe_185	Phe_251_1	-0.157971	0.0619071	0.0107187
EUR	Phe_185	Phe_252	0.0940932	0.0634547	0.138117
EUR	Phe_185	Phe_252_1	0.1055	0.0540829	0.051091
EUR	Phe_185	Phe_253	-0.0920262	0.0902553	0.307908
EUR	Phe_185	Phe_255	-0.0585659	0.0686924	0.393891
EUR	Phe_185	Phe_255_1	-0.0276104	0.0911572	0.761976
EUR	Phe_185	Phe_255_12	-0.0951268	0.0847187	0.261499
EUR	Phe_185	Phe_255_21	0.0243514	0.0871164	0.77984
EUR	Phe_185	Phe_256	0.045103	0.0941744	0.631988
EUR	Phe_185	Phe_256_4	0.0112655	0.0491864	0.81884
EUR	Phe_185	Phe_257	-0.0773133	0.0407098	0.0575474
EUR	Phe_185	Phe_257_1	-0.0931294	0.0399314	0.0196885
EUR	Phe_185	Phe_259_3	0.0581434	0.0949276	0.540205
EUR	Phe_185	Phe_260	-0.00516923	0.0586041	0.929713
EUR	Phe_185	Phe_261	-0.0771518	0.0380102	0.0423801
EUR	Phe_185	Phe_261_2	-0.068762	0.0482635	0.154238
EUR	Phe_185	Phe_261_4	-0.0741902	0.0404916	0.0669158
EUR	Phe_185	Phe_269	-0.00539337	0.0582589	0.926241
EUR	Phe_185	Phe_270	0.0752014	0.0917148	0.412246
EUR	Phe_185	Phe_270_3	0.0304435	0.0887749	0.731652
EUR	Phe_185	Phe_270_32	0.0560349	0.079912	0.483173
EUR	Phe_185	Phe_272	0.0343024	0.0349389	0.326207
EUR	Phe_185	Phe_272_1	0.037916	0.0334932	0.257613
EUR	Phe_185	Phe_272_11	0.0324136	0.0346027	0.348895
EUR	Phe_185	Phe_272_12	-0.0465975	0.0374068	0.212876
EUR	Phe_185	Phe_272_13	-0.0470362	0.0435068	0.279642
EUR	Phe_185	Phe_274	-0.0233076	0.0288305	0.418841
EUR	Phe_185	Phe_274_1	-0.0167463	0.0290948	0.564901
EUR	Phe_185	Phe_274_11	-0.0119975	0.0413731	0.77183
EUR	Phe_185	Phe_274_2	-0.101551	0.0739348	0.169592
EUR	Phe_185	Phe_274_21	-0.106775	0.0768823	0.164889
EUR	Phe_185	Phe_275	0.0711587	0.0455142	0.117949
EUR	Phe_185	Phe_275_3	0.0539827	0.0597006	0.365877
EUR	Phe_185	Phe_276	-0.0173375	0.0353936	0.624241
EUR	Phe_185	Phe_276_1	-0.00553396	0.0425222	0.896453
EUR	Phe_185	Phe_276_11	0.0292417	0.089437	0.743703
EUR	Phe_185	Phe_276_12	0.0178335	0.0364835	0.624976
EUR	Phe_185	Phe_276_13	-0.072436	0.0383451	0.0588845
EUR	Phe_185	Phe_276_14	0.0261388	0.0407615	0.521352
EUR	Phe_185	Phe_276_4	0.0195681	0.0695332	0.778387
EUR	Phe_185	Phe_276_41	-0.00952477	0.0606514	0.875212
EUR	Phe_185	Phe_276_5	-0.0683852	0.0444331	0.12379
EUR	Phe_185	Phe_276_6	-0.0375385	0.0770944	0.626318
EUR	Phe_185	Phe_277	0.0525167	0.0604706	0.385139
EUR	Phe_185	Phe_277_4	0.0740699	0.0676998	0.273914
EUR	Phe_185	Phe_277_5	0.0158842	0.0853729	0.8524
EUR	Phe_185	Phe_278	-0.11123	0.0230651	1.41803e-06
EUR	Phe_185	Phe_278_1	-0.110151	0.0217394	4.04352e-07
EUR	Phe_185	Phe_280	-0.0235235	0.0376576	0.53219
EUR	Phe_185	Phe_280_1	-0.0303028	0.0349665	0.386148
EUR	Phe_185	Phe_280_2	-0.0283842	0.0621178	0.647713
EUR	Phe_185	Phe_281	-0.0252562	0.0537657	0.638537
EUR	Phe_185	Phe_281_1	-0.0160019	0.0579212	0.782341
EUR	Phe_185	Phe_281_11	0.0147838	0.0881737	0.866845
EUR	Phe_185	Phe_281_12	-0.0470038	0.0500473	0.347634
EUR	Phe_185	Phe_283	-0.131897	0.0869809	0.129421
EUR	Phe_185	Phe_284	0.0457189	0.0889913	0.607429
EUR	Phe_185	Phe_285	-0.0234314	0.0342249	0.493577
EUR	Phe_185	Phe_285_2	-0.0137545	0.0472485	0.770967
EUR	Phe_185	Phe_286	-0.0766311	0.0543504	0.158556
EUR	Phe_185	Phe_286_7	-0.117527	0.0667956	0.0784923
EUR	Phe_185	Phe_287	-0.0460813	0.042628	0.279693
EUR	Phe_185	Phe_287_3	-0.0608583	0.0420311	0.147636
EUR	Phe_185	Phe_287_32	0.100864	0.0742499	0.174323
EUR	Phe_185	Phe_288	0.0251453	0.055499	0.650493
EUR	Phe_185	Phe_288_1	0.0358935	0.0577189	0.53403
EUR	Phe_185	Phe_288_2	0.0314847	0.053106	0.553271
EUR	Phe_185	Phe_289_4	-0.0336229	0.065182	0.605972
EUR	Phe_185	Phe_289_8	-0.0312548	0.0554284	0.572837
EUR	Phe_185	Phe_290_11	0.0294521	0.0495273	0.552069
EUR	Phe_185	Phe_290_16	0.0302385	0.0934618	0.746287
EUR	Phe_185	Phe_292_3	0.0731735	0.082307	0.373986
EUR	Phe_185	Phe_297_2	-0.0411826	0.0385025	0.284796
EUR	Phe_185	Phe_300_1	-0.0199282	0.0341748	0.559807
EUR	Phe_185	Phe_300_11	0.109932	0.0552855	0.0467622
EUR	Phe_185	Phe_300_3	-0.0754008	0.0672051	0.261883
EUR	Phe_185	Phe_300_9	0.0876514	0.0625501	0.161125
EUR	Phe_185	Phe_315_1	0.0491526	0.0706275	0.486465
EUR	Phe_185	Phe_317_11	-0.121329	0.0482881	0.0119841
EUR	Phe_185	Phe_318	-0.0345054	0.0361874	0.340327
EUR	Phe_185	Phe_327	0.0151748	0.0294435	0.606283
EUR	Phe_185	Phe_327_3	-0.0382698	0.0254437	0.132557
EUR	Phe_185	Phe_327_4	0.0273708	0.0354279	0.439773
EUR	Phe_185	Phe_327_41	0.00641637	0.100153	0.948918
EUR	Phe_185	Phe_332	0.106461	0.0427461	0.0127544
EUR	Phe_185	Phe_333	0.0169868	0.0331704	0.608577
EUR	Phe_185	Phe_333_1	-0.000258672	0.0320774	0.993566
EUR	Phe_185	Phe_333_2	0.0256868	0.0861628	0.765612
EUR	Phe_185	Phe_333_4	0.0535441	0.0630267	0.395578
EUR	Phe_185	Phe_334	-0.00177323	0.0823195	0.982814
EUR	Phe_185	Phe_335	0.00570049	0.0460982	0.901585
EUR	Phe_185	Phe_337	-0.0205778	0.0575455	0.720648
EUR	Phe_185	Phe_337_1	-0.0130487	0.0561228	0.816148
EUR	Phe_185	Phe_338	-0.00347399	0.0305746	0.909536
EUR	Phe_185	Phe_338_1	0.0294101	0.0489531	0.547986
EUR	Phe_185	Phe_338_2	0.0166953	0.0337701	0.621036
EUR	Phe_185	Phe_339	-0.0192783	0.0310721	0.534969
EUR	Phe_185	Phe_340	0.00768571	0.0341727	0.822051
EUR	Phe_185	Phe_340_1	-0.0250197	0.0597518	0.675416
EUR	Phe_185	Phe_342	-0.0596818	0.0703961	0.39655
EUR	Phe_185	Phe_345	-0.066958	0.046951	0.153832
EUR	Phe_185	Phe_345_1	-0.0676272	0.0733958	0.356839
EUR	Phe_185	Phe_345_3	-0.0545729	0.0585325	0.351155
EUR	Phe_185	Phe_347	-0.00855965	0.0909143	0.924989
EUR	Phe_185	Phe_348	-0.00921932	0.0840296	0.912635
EUR	Phe_185	Phe_348_8	0.0300617	0.0819984	0.713907
EUR	Phe_185	Phe_348_9	0.0596389	0.086191	0.488975
EUR	Phe_185	Phe_350	-0.0365024	0.0328952	0.267147
EUR	Phe_185	Phe_350_1	0.0347347	0.0383005	0.364461
EUR	Phe_185	Phe_350_2	-0.0397428	0.0327781	0.225328
EUR	Phe_185	Phe_351	-0.0668286	0.0281482	0.0175884
EUR	Phe_185	Phe_352	-0.14006	0.0657315	0.0331067
EUR	Phe_185	Phe_352_1	-0.132608	0.0661255	0.0449201
EUR	Phe_185	Phe_352_2	-0.104672	0.0805875	0.19399
EUR	Phe_185	Phe_353	0.0523745	0.0567832	0.356342
EUR	Phe_185	Phe_355	0.141725	0.0851341	0.0959682
EUR	Phe_185	Phe_356	-0.0471848	0.0371293	0.203791
EUR	Phe_185	Phe_357	-0.0303944	0.0515333	0.555323
EUR	Phe_185	Phe_358_1	-0.0737897	0.0939625	0.432272
EUR	Phe_185	Phe_359	0.0168774	0.0758281	0.823867
EUR	Phe_185	Phe_359_2	0.0520329	0.0830109	0.530777
EUR	Phe_185	Phe_361	-0.0141836	0.0422791	0.737266
EUR	Phe_185	Phe_361_1	-0.0296822	0.0414007	0.473405
EUR	Phe_185	Phe_361_2	0.0643029	0.0732281	0.379879
EUR	Phe_185	Phe_362	-0.0426056	0.0400964	0.287973
EUR	Phe_185	Phe_362_2	-0.00206266	0.0397366	0.958602
EUR	Phe_185	Phe_362_29	0.00817171	0.0393496	0.835487
EUR	Phe_185	Phe_362_3	-0.0544296	0.0618404	0.378772
EUR	Phe_185	Phe_362_31	-0.0598604	0.0793817	0.450799
EUR	Phe_185	Phe_362_4	-0.0413633	0.0505137	0.412871
EUR	Phe_185	Phe_362_6	-0.0524107	0.0595481	0.378783
EUR	Phe_185	Phe_362_7	0.0200081	0.0905532	0.825129
EUR	Phe_185	Phe_363	-0.0435751	0.0992171	0.660524
EUR	Phe_185	Phe_363_3	0.0227447	0.0914074	0.803494
EUR	Phe_185	Phe_364	0.0656766	0.0637674	0.303038
EUR	Phe_185	Phe_364_1	-0.103496	0.0861621	0.229683
EUR	Phe_185	Phe_364_2	0.0247936	0.0784578	0.751993
EUR	Phe_185	Phe_364_41	-0.00955995	0.0637122	0.880726
EUR	Phe_185	Phe_364_5	0.0901206	0.0495726	0.0690714
EUR	Phe_185	Phe_365	0.0139666	0.0255783	0.585043
EUR	Phe_185	Phe_365_1	0.00421129	0.0277486	0.879371
EUR	Phe_185	Phe_365_11	0.0261985	0.0287192	0.361648
EUR	Phe_185	Phe_365_2	-0.0171405	0.036316	0.636939
EUR	Phe_185	Phe_366	-0.087044	0.032471	0.00734749
EUR	Phe_185	Phe_366_2	-0.044849	0.0332464	0.177341
EUR	Phe_185	Phe_367	-0.0729793	0.0352469	0.0384038
EUR	Phe_185	Phe_367_1	-0.0452485	0.0296658	0.12719
EUR	Phe_185	Phe_367_2	-0.0383449	0.0415612	0.356209
EUR	Phe_185	Phe_367_4	-0.0714757	0.0367278	0.0516435
EUR	Phe_185	Phe_367_8	-0.0479574	0.033214	0.148769
EUR	Phe_185	Phe_367_9	-0.01207	0.0514261	0.814437
EUR	Phe_185	Phe_368	-0.00332247	0.0455696	0.941878
EUR	Phe_185	Phe_368_1	-0.119499	0.0454289	0.00852674
EUR	Phe_185	Phe_368_2	-0.0680537	0.0660126	0.302578
EUR	Phe_185	Phe_369	0.0310554	0.0668669	0.642336
EUR	Phe_185	Phe_369_5	-0.0232319	0.0442318	0.599422
EUR	Phe_185	Phe_370	-0.0952966	0.0949718	0.315659
EUR	Phe_185	Phe_370_1	0.0670687	0.067763	0.322294
EUR	Phe_185	Phe_371	-0.0935433	0.0464069	0.0438293
EUR	Phe_185	Phe_371_1	-0.106462	0.086426	0.218015
EUR	Phe_185	Phe_371_2	-0.0789103	0.0648418	0.223617
EUR	Phe_185	Phe_371_3	-0.0620665	0.0495661	0.210498
EUR	Phe_185	Phe_372	0.0392339	0.0595126	0.509733
EUR	Phe_185	Phe_374	0.00638294	0.0420388	0.879317
EUR	Phe_185	Phe_374_1	0.00163509	0.0459187	0.971595
EUR	Phe_185	Phe_374_3	0.0641941	0.0611246	0.293618
EUR	Phe_185	Phe_375	-0.0508363	0.0657047	0.439103
EUR	Phe_185	Phe_377	-0.00177214	0.0761168	0.981425
EUR	Phe_185	Phe_377_1	0.0174556	0.091833	0.849247
EUR	Phe_185	Phe_378	-0.0993356	0.0627798	0.113584
EUR	Phe_185	Phe_378_1	-0.0471959	0.051408	0.358584
EUR	Phe_185	Phe_379	-0.126526	0.044614	0.00456811
EUR	Phe_185	Phe_379_2	-0.0723069	0.0382459	0.0586808
EUR	Phe_185	Phe_379_3	-0.107925	0.0635403	0.0894072
EUR	Phe_185	Phe_379_5	-0.0632736	0.0900728	0.482385
EUR	Phe_185	Phe_379_9	0.0030996	0.086895	0.971545
EUR	Phe_185	Phe_380_1	-0.14399	0.0501971	0.00412435
EUR	Phe_185	Phe_380_4	-0.00324059	0.0305389	0.915492
EUR	Phe_185	Phe_381	-0.00590046	0.0457969	0.897485
EUR	Phe_185	Phe_381_1	-0.00130585	0.050961	0.979557
EUR	Phe_185	Phe_381_11	-0.013638	0.0409745	0.739254
EUR	Phe_185	Phe_381_2	-0.0598266	0.0585075	0.306523
EUR	Phe_185	Phe_382	0.0112957	0.0639144	0.859719
EUR	Phe_185	Phe_383	-0.0552258	0.0440889	0.210351
EUR	Phe_185	Phe_384	-0.0440826	0.0575131	0.443391
EUR	Phe_185	Phe_384_4	-0.0603077	0.0536583	0.261047
EUR	Phe_185	Phe_385	-0.0807647	0.0657767	0.219499
EUR	Phe_185	Phe_386	-0.0698702	0.0436032	0.109065
EUR	Phe_185	Phe_386_1	-0.0252875	0.060545	0.676192
EUR	Phe_185	Phe_386_2	-0.0719329	0.0486353	0.139133
EUR	Phe_185	Phe_386_9	-0.00593027	0.0350862	0.865781
EUR	Phe_185	Phe_388	-0.0321548	0.0893926	0.719069
EUR	Phe_185	Phe_389	-0.00300758	0.0271457	0.91178
EUR	Phe_185	Phe_389_1	0.0168245	0.0251552	0.503605
EUR	Phe_185	Phe_389_2	-0.0591922	0.0782406	0.449325
EUR	Phe_185	Phe_389_4	0.0113943	0.0349616	0.744493
EUR	Phe_185	Phe_394	-0.0509635	0.0593917	0.390842
EUR	Phe_185	Phe_395	-0.0234654	0.0395723	0.553198
EUR	Phe_185	Phe_395_1	-0.00196218	0.0456988	0.965752
EUR	Phe_185	Phe_395_2	-0.0161262	0.0399483	0.686451
EUR	Phe_185	Phe_395_6	-0.0489479	0.0479917	0.307765
EUR	Phe_185	Phe_396	-0.00559813	0.0471827	0.905554
EUR	Phe_185	Phe_401	-0.0149278	0.0246772	0.54523
EUR	Phe_185	Phe_401_1	-0.0134971	0.0237685	0.570134
EUR	Phe_185	Phe_401_2	-0.0304785	0.0332019	0.358633
EUR	Phe_185	Phe_401_21	-0.0284845	0.0365255	0.435478
EUR	Phe_185	Phe_401_22	-0.031738	0.0359093	0.376784
EUR	Phe_185	Phe_401_3	0.0262024	0.0710677	0.712354
EUR	Phe_185	Phe_402	-0.0655847	0.0819766	0.423687
EUR	Phe_185	Phe_411	-0.0103065	0.0312987	0.741932
EUR	Phe_185	Phe_411_1	-0.00239871	0.0361537	0.947101
EUR	Phe_185	Phe_411_2	0.016616	0.0391866	0.671549
EUR	Phe_185	Phe_411_3	-0.0226193	0.0346513	0.513905
EUR	Phe_185	Phe_411_4	-0.0116212	0.0333744	0.727685
EUR	Phe_185	Phe_411_8	-0.00837583	0.0373776	0.82269
EUR	Phe_185	Phe_411_9	-0.0369976	0.0862184	0.667839
EUR	Phe_185	Phe_414	-0.0980692	0.0517064	0.0578733
EUR	Phe_185	Phe_415	-0.00922818	0.0414476	0.82381
EUR	Phe_185	Phe_415_1	-0.0091622	0.0441611	0.835641
EUR	Phe_185	Phe_415_11	-0.00343082	0.0444026	0.938412
EUR	Phe_185	Phe_415_2	-0.00262271	0.0528475	0.960419
EUR	Phe_185	Phe_416	-0.0128058	0.0550987	0.816215
EUR	Phe_185	Phe_418	-0.0145545	0.0286191	0.611061
EUR	Phe_185	Phe_418_1	-0.0825712	0.0618128	0.181606
EUR	Phe_185	Phe_420	0.072943	0.086536	0.399273
EUR	Phe_185	Phe_420_3	-0.0831023	0.0785382	0.290004
EUR	Phe_185	Phe_425	0.0135935	0.0405265	0.737306
EUR	Phe_185	Phe_425_1	0.0209468	0.0408976	0.608527
EUR	Phe_185	Phe_425_11	0.0890655	0.0889512	0.316689
EUR	Phe_185	Phe_425_12	0.08147	0.0686435	0.235284
EUR	Phe_185	Phe_425_8	-0.101702	0.0917723	0.267776
EUR	Phe_185	Phe_426	0.00317434	0.0396701	0.936223
EUR	Phe_185	Phe_426_2	-0.0775664	0.0430649	0.0716792
EUR	Phe_185	Phe_426_21	-0.0357952	0.0541196	0.50835
EUR	Phe_185	Phe_426_24	-0.0960024	0.0481934	0.0463687
EUR	Phe_185	Phe_426_3	0.0314336	0.044316	0.478135
EUR	Phe_185	Phe_426_31	-0.042607	0.0524475	0.416577
EUR	Phe_185	Phe_426_32	0.0966075	0.0532152	0.0694608
EUR	Phe_185	Phe_426_9	-0.0535283	0.0430848	0.214091
EUR	Phe_185	Phe_426_91	-0.0541554	0.0426087	0.203731
EUR	Phe_185	Phe_427	-0.00147	0.0290332	0.959619
EUR	Phe_185	Phe_427_1	0.017366	0.0468483	0.710872
EUR	Phe_185	Phe_427_11	0.0294324	0.0497304	0.553958
EUR	Phe_185	Phe_427_12	0.00529068	0.0562488	0.925063
EUR	Phe_185	Phe_427_2	-0.0184113	0.0239991	0.442984
EUR	Phe_185	Phe_427_3	-0.00149127	0.0413683	0.971244
EUR	Phe_185	Phe_427_4	-0.0221204	0.085745	0.796424
EUR	Phe_185	Phe_427_42	-0.109242	0.0679591	0.107952
EUR	Phe_185	Phe_427_5	-0.0226314	0.0491848	0.645423
EUR	Phe_185	Phe_427_6	0.0222283	0.0544733	0.683231
EUR	Phe_185	Phe_427_7	0.0435679	0.0487221	0.371209
EUR	Phe_185	Phe_427_8	-0.0087375	0.0622996	0.888463
EUR	Phe_185	Phe_427_9	0.0397171	0.0394907	0.314544
EUR	Phe_185	Phe_428	-0.0148161	0.0299063	0.620306
EUR	Phe_185	Phe_428_1	-0.022499	0.0320505	0.482686
EUR	Phe_185	Phe_428_2	0.0540251	0.0507308	0.286904
EUR	Phe_185	Phe_429	0.0445506	0.0522776	0.394107
EUR	Phe_185	Phe_429_2	-0.0120144	0.0819226	0.883404
EUR	Phe_185	Phe_429_3	0.0379021	0.0769819	0.622472
EUR	Phe_185	Phe_430	-0.0448392	0.0750958	0.550445
EUR	Phe_185	Phe_430_1	0.0206521	0.0649315	0.750439
EUR	Phe_185	Phe_430_2	0.0858624	0.0725588	0.236671
EUR	Phe_185	Phe_430_3	-0.0524799	0.0688794	0.446113
EUR	Phe_185	Phe_433	-0.0654778	0.0347368	0.059434
EUR	Phe_185	Phe_433_1	-0.0696101	0.0437499	0.111589
EUR	Phe_185	Phe_433_11	-0.0529445	0.0740754	0.474771
EUR	Phe_185	Phe_433_2	-0.0475488	0.0414443	0.25126
EUR	Phe_185	Phe_433_21	-0.0436733	0.0446895	0.32844
EUR	Phe_185	Phe_433_3	-0.0272912	0.0406315	0.501791
EUR	Phe_185	Phe_433_31	-0.0367863	0.041954	0.380582
EUR	Phe_185	Phe_433_5	-0.0846686	0.0523656	0.105906
EUR	Phe_185	Phe_433_8	-0.0290817	0.0456522	0.524106
EUR	Phe_185	Phe_440	-0.00959403	0.0458309	0.834186
EUR	Phe_185	Phe_440_2	-0.0108407	0.0449165	0.809282
EUR	Phe_185	Phe_442	-0.024103	0.0340085	0.478488
EUR	Phe_185	Phe_442_1	-0.0344782	0.0331603	0.298459
EUR	Phe_185	Phe_442_11	-0.0746963	0.0340712	0.0283535
EUR	Phe_185	Phe_442_2	-0.0419995	0.0684461	0.539471
EUR	Phe_185	Phe_443	-0.0249747	0.0384709	0.51622
EUR	Phe_185	Phe_443_1	-0.0604365	0.0649796	0.352327
EUR	Phe_185	Phe_443_9	-0.0120256	0.0388099	0.756668
EUR	Phe_185	Phe_444	-0.031106	0.0510566	0.542362
EUR	Phe_185	Phe_444_1	-0.0097052	0.0622409	0.876088
EUR	Phe_185	Phe_447_1	0.0593229	0.0653384	0.363914
EUR	Phe_185	Phe_450	0.0649182	0.0580037	0.263052
EUR	Phe_185	Phe_451	0.0254562	0.0492769	0.605439
EUR	Phe_185	Phe_451_2	-0.00781471	0.0487173	0.872559
EUR	Phe_185	Phe_452	-0.0388027	0.0338072	0.251066
EUR	Phe_185	Phe_454	-0.0460732	0.0330492	0.163294
EUR	Phe_185	Phe_454_1	-0.0464432	0.0329872	0.159156
EUR	Phe_185	Phe_454_11	-0.0627525	0.0430066	0.144527
EUR	Phe_185	Phe_455	-0.0138281	0.0407339	0.734253
EUR	Phe_185	Phe_456	-0.0618128	0.0367882	0.0929112
EUR	Phe_185	Phe_458	-0.0238872	0.036332	0.510878
EUR	Phe_185	Phe_458_1	-0.0127687	0.049013	0.794465
EUR	Phe_185	Phe_458_9	0.000678846	0.0401922	0.986524
EUR	Phe_185	Phe_459	0.0192969	0.0399801	0.629335
EUR	Phe_185	Phe_459_9	0.013286	0.0419642	0.751544
EUR	Phe_185	Phe_464	-0.027097	0.0441045	0.538963
EUR	Phe_185	Phe_465	-0.0860681	0.0347373	0.0132236
EUR	Phe_185	Phe_465_2	0.0396556	0.051078	0.437528
EUR	Phe_185	Phe_465_4	-0.0126415	0.044488	0.776292
EUR	Phe_185	Phe_470	-0.0336101	0.0498475	0.500147
EUR	Phe_185	Phe_471	-0.00101844	0.0372498	0.978188
EUR	Phe_185	Phe_472	-0.0311033	0.0385036	0.419204
EUR	Phe_185	Phe_473	-0.055979	0.0474925	0.238522
EUR	Phe_185	Phe_473_1	-0.039171	0.0917263	0.669348
EUR	Phe_185	Phe_473_4	-0.0884754	0.0696506	0.203986
EUR	Phe_185	Phe_474	-0.0292608	0.0409753	0.47516
EUR	Phe_185	Phe_474_1	0.108554	0.0655219	0.0975686
EUR	Phe_185	Phe_474_2	0.0310583	0.0403662	0.441647
EUR	Phe_185	Phe_475	-0.0566347	0.0362774	0.118487
EUR	Phe_185	Phe_476	-0.012931	0.0350391	0.712094
EUR	Phe_185	Phe_477	-0.028789	0.0588101	0.624471
EUR	Phe_185	Phe_479	-0.00960456	0.0511954	0.851186
EUR	Phe_185	Phe_480	-0.099961	0.0374982	0.00768148
EUR	Phe_185	Phe_480_1	-0.0498668	0.0460332	0.278684
EUR	Phe_185	Phe_480_11	0.00030226	0.0561751	0.995707
EUR	Phe_185	Phe_480_5	0.127745	0.0720213	0.0761118
EUR	Phe_185	Phe_481	0.0303547	0.0672163	0.651559
EUR	Phe_185	Phe_483	-0.0798687	0.035423	0.0241513
EUR	Phe_185	Phe_495	-0.0282902	0.0322495	0.380362
EUR	Phe_185	Phe_495_2	-0.0951229	0.0571934	0.0962766
EUR	Phe_185	Phe_496	-0.0636116	0.0277745	0.0220047
EUR	Phe_185	Phe_496_1	-0.0715212	0.0370255	0.0533997
EUR	Phe_185	Phe_496_2	-0.0878991	0.0317171	0.00558255
EUR	Phe_185	Phe_496_21	-0.0833794	0.0312736	0.00767293
EUR	Phe_185	Phe_496_3	-0.0908214	0.0749987	0.225906
EUR	Phe_185	Phe_497	-0.103693	0.046233	0.0249072
EUR	Phe_185	Phe_500	-0.129994	0.0945944	0.169371
EUR	Phe_185	Phe_500_2	-0.0859983	0.0890967	0.334433
EUR	Phe_185	Phe_502	-0.0535317	0.0615496	0.384447
EUR	Phe_185	Phe_503	-0.0397282	0.0905165	0.66073
EUR	Phe_185	Phe_504	-0.191138	0.0736091	0.00941338
EUR	Phe_185	Phe_507	-0.0265804	0.0561789	0.636115
EUR	Phe_185	Phe_508	-0.024077	0.0672769	0.720434
EUR	Phe_185	Phe_509	-0.0435707	0.0364886	0.232442
EUR	Phe_185	Phe_509_1	-0.0311055	0.0409179	0.447139
EUR	Phe_185	Phe_509_8	-0.0874998	0.0506785	0.0842453
EUR	Phe_185	Phe_510	-0.0139888	0.0488205	0.774468
EUR	Phe_185	Phe_512	-0.0509812	0.0285532	0.0741834
EUR	Phe_185	Phe_512_1	-0.00326576	0.0789325	0.966998
EUR	Phe_185	Phe_512_2	0.0244734	0.0581186	0.673686
EUR	Phe_185	Phe_512_7	-0.0447387	0.0312321	0.152012
EUR	Phe_185	Phe_512_8	-0.0322913	0.0352047	0.359015
EUR	Phe_185	Phe_512_9	-0.0318524	0.0321232	0.321408
EUR	Phe_185	Phe_513	-0.103975	0.0470528	0.0271226
EUR	Phe_185	Phe_513_3	-0.0519874	0.062915	0.408627
EUR	Phe_185	Phe_514	-0.0123406	0.041183	0.764442
EUR	Phe_185	Phe_516	-0.0277588	0.0594696	0.640663
EUR	Phe_185	Phe_516_1	-0.0236938	0.0583868	0.684884
EUR	Phe_185	Phe_519	0.0206618	0.0495939	0.676957
EUR	Phe_185	Phe_519_8	0.0370156	0.0637419	0.561435
EUR	Phe_185	Phe_519_9	-0.026921	0.0910406	0.767457
EUR	Phe_185	Phe_520	0.0523767	0.0825708	0.525869
EUR	Phe_185	Phe_521	-0.00965157	0.038173	0.800394
EUR	Phe_185	Phe_521_1	-0.0179804	0.0391807	0.6463
EUR	Phe_185	Phe_522	-0.092346	0.0512706	0.0716794
EUR	Phe_185	Phe_522_5	-0.084112	0.0809188	0.29859
EUR	Phe_185	Phe_523	0.0598581	0.0406406	0.140788
EUR	Phe_185	Phe_523_1	0.0753073	0.0504906	0.135828
EUR	Phe_185	Phe_523_3	0.066941	0.0441055	0.129078
EUR	Phe_185	Phe_523_31	0.0623497	0.0482676	0.196443
EUR	Phe_185	Phe_523_32	0.076749	0.0530475	0.147953
EUR	Phe_185	Phe_524	-0.0635554	0.074722	0.395015
EUR	Phe_185	Phe_524_3	-0.0479812	0.0786495	0.541819
EUR	Phe_185	Phe_525	-0.00972955	0.036458	0.789569
EUR	Phe_185	Phe_526	0.0797183	0.0673152	0.236312
EUR	Phe_185	Phe_526_4	-0.00590133	0.0656742	0.9284
EUR	Phe_185	Phe_526_41	0.0618967	0.043511	0.154865
EUR	Phe_185	Phe_527	0.0302907	0.0700539	0.665457
EUR	Phe_185	Phe_528	-0.0180074	0.0617005	0.7704
EUR	Phe_185	Phe_528_3	-0.0893827	0.0772715	0.247381
EUR	Phe_185	Phe_528_6	-0.0703643	0.0719507	0.328098
EUR	Phe_185	Phe_530	0.00181908	0.0276991	0.947638
EUR	Phe_185	Phe_530_1	0.00157529	0.0270135	0.953498
EUR	Phe_185	Phe_530_11	0.00147869	0.0272927	0.956793
EUR	Phe_185	Phe_530_12	0.0345773	0.0457099	0.44938
EUR	Phe_185	Phe_530_14	0.048075	0.0378746	0.204327
EUR	Phe_185	Phe_530_2	-0.0221782	0.0863058	0.7972
EUR	Phe_185	Phe_530_3	0.0475727	0.0586514	0.417302
EUR	Phe_185	Phe_530_5	-0.119987	0.0866602	0.166186
EUR	Phe_185	Phe_531	-0.0706037	0.0513059	0.168781
EUR	Phe_185	Phe_531_2	-0.113551	0.0582275	0.0511614
EUR	Phe_185	Phe_531_3	-0.0565825	0.0840977	0.501063
EUR	Phe_185	Phe_531_4	-0.0460298	0.0683383	0.500592
EUR	Phe_185	Phe_532	-0.092935	0.0372708	0.0126488
EUR	Phe_185	Phe_535	-0.0312347	0.0393462	0.427287
EUR	Phe_185	Phe_535_1	-0.087832	0.0899344	0.328756
EUR	Phe_185	Phe_535_6	-0.0360938	0.0627848	0.565371
EUR	Phe_185	Phe_535_8	-0.026195	0.0596397	0.660501
EUR	Phe_185	Phe_535_9	-0.102992	0.0778167	0.185662
EUR	Phe_185	Phe_536	-0.0322764	0.0783723	0.680461
EUR	Phe_185	Phe_537	0.0498345	0.0612058	0.415524
EUR	Phe_185	Phe_540	-0.205407	0.0616092	0.000855978
EUR	Phe_185	Phe_540_1	-0.162539	0.0608939	0.00760291
EUR	Phe_185	Phe_540_11	-0.13794	0.046	0.0027114
EUR	Phe_185	Phe_550	0.0270518	0.0301613	0.369769
EUR	Phe_185	Phe_550_1	0.0464518	0.0292921	0.112782
EUR	Phe_185	Phe_550_2	0.0141765	0.0297641	0.633865
EUR	Phe_185	Phe_550_3	-0.0152531	0.0740117	0.83672
EUR	Phe_185	Phe_550_4	0.00282044	0.0270671	0.917009
EUR	Phe_185	Phe_550_5	0.00684412	0.0430645	0.873726
EUR	Phe_185	Phe_555	0.0123988	0.0453541	0.784564
EUR	Phe_185	Phe_555_1	-0.0161306	0.0503376	0.748629
EUR	Phe_185	Phe_555_2	0.0231089	0.0489411	0.6368
EUR	Phe_185	Phe_555_21	0.00826835	0.0764919	0.913921
EUR	Phe_185	Phe_556_1	0.0662186	0.0829677	0.424798
EUR	Phe_185	Phe_558	-0.00347463	0.0384258	0.92795
EUR	Phe_185	Phe_559	0.0229172	0.0719322	0.750035
EUR	Phe_185	Phe_560	0.0473273	0.0642687	0.461489
EUR	Phe_185	Phe_560_4	0.109838	0.0701676	0.117498
EUR	Phe_185	Phe_561	-0.00476192	0.0356792	0.893826
EUR	Phe_185	Phe_561_1	0.00242912	0.0435434	0.955512
EUR	Phe_185	Phe_561_2	0.0723573	0.0795064	0.36278
EUR	Phe_185	Phe_562	0.00173515	0.0245081	0.943558
EUR	Phe_185	Phe_562_1	-0.00423208	0.0233861	0.856395
EUR	Phe_185	Phe_563	-2.02892e-05	0.0312719	0.999482
EUR	Phe_185	Phe_564	0.0289743	0.037049	0.434184
EUR	Phe_185	Phe_564_1	-0.0123798	0.0405805	0.760315
EUR	Phe_185	Phe_564_9	0.0405579	0.0506306	0.4231
EUR	Phe_185	Phe_565	0.0472597	0.0432447	0.274463
EUR	Phe_185	Phe_565_1	-0.0223297	0.0606887	0.712919
EUR	Phe_185	Phe_567	-0.00397066	0.0923584	0.965708
EUR	Phe_185	Phe_568	0.106921	0.0698544	0.125862
EUR	Phe_185	Phe_568_1	0.0355626	0.0699787	0.611319
EUR	Phe_185	Phe_569	0.050306	0.0564217	0.372603
EUR	Phe_185	Phe_571	0.00711592	0.0352571	0.84005
EUR	Phe_185	Phe_571_5	0.00526285	0.0362896	0.884692
EUR	Phe_185	Phe_571_51	-0.0416761	0.0501748	0.406189
EUR	Phe_185	Phe_571_8	-0.0142558	0.0674595	0.832635
EUR	Phe_185	Phe_571_81	-0.0376077	0.0869151	0.665236
EUR	Phe_185	Phe_572	-0.0070151	0.0670824	0.916714
EUR	Phe_185	Phe_573	0.2207	0.0727749	0.00242421
EUR	Phe_185	Phe_573_3	-0.0914303	0.0976051	0.348894
EUR	Phe_185	Phe_573_5	0.0742639	0.0703921	0.291424
EUR	Phe_185	Phe_573_7	-0.0310238	0.0411698	0.451115
EUR	Phe_185	Phe_574	-0.0424266	0.0350567	0.226191
EUR	Phe_185	Phe_574_1	-0.0492089	0.0369646	0.183109
EUR	Phe_185	Phe_574_12	-0.0268966	0.0494788	0.586717
EUR	Phe_185	Phe_574_2	-0.00328935	0.0686585	0.961789
EUR	Phe_185	Phe_574_3	-0.015858	0.0492421	0.747421
EUR	Phe_185	Phe_575	0.00175494	0.0789826	0.982273
EUR	Phe_185	Phe_575_1	0.0805914	0.0913636	0.377725
EUR	Phe_185	Phe_575_7	-0.0909828	0.0943932	0.335111
EUR	Phe_185	Phe_575_8	0.0888784	0.0913996	0.330844
EUR	Phe_185	Phe_577	-0.00208759	0.0562008	0.970369
EUR	Phe_185	Phe_577_1	-0.0375588	0.0624568	0.547603
EUR	Phe_185	Phe_577_2	0.022465	0.066171	0.734234
EUR	Phe_185	Phe_577_3	0.089623	0.0674136	0.1837
EUR	Phe_185	Phe_578	0.0257617	0.0378906	0.49657
EUR	Phe_185	Phe_578_1	0.00118491	0.0838379	0.988724
EUR	Phe_185	Phe_578_2	0.0646675	0.0564719	0.252156
EUR	Phe_185	Phe_578_8	0.0726863	0.0515696	0.158694
EUR	Phe_185	Phe_578_9	0.109885	0.0569541	0.0536852
EUR	Phe_185	Phe_579_2	-0.0448054	0.0836744	0.592323
EUR	Phe_185	Phe_579_8	0.247182	0.100124	0.0135578
EUR	Phe_185	Phe_580	-0.134753	0.0726395	0.0635831
EUR	Phe_185	Phe_580_3	-0.142121	0.0746954	0.0570834
EUR	Phe_185	Phe_580_31	-0.13375	0.0609774	0.0282761
EUR	Phe_185	Phe_585	-0.00109312	0.0288592	0.969785
EUR	Phe_185	Phe_585_1	-0.000799052	0.0324959	0.980383
EUR	Phe_185	Phe_585_2	-0.107685	0.0669685	0.107835
EUR	Phe_185	Phe_585_3	-0.0147851	0.0309003	0.632311
EUR	Phe_185	Phe_585_31	-0.103672	0.0601216	0.0846408
EUR	Phe_185	Phe_586	0.0305497	0.0493791	0.53613
EUR	Phe_185	Phe_586_2	0.033533	0.04878	0.491809
EUR	Phe_185	Phe_587	-0.0548962	0.0823637	0.505085
EUR	Phe_185	Phe_588	0.0393455	0.0589828	0.504729
EUR	Phe_185	Phe_589	-0.133527	0.0905608	0.140361
EUR	Phe_185	Phe_590	0.136812	0.0680306	0.0443214
EUR	Phe_185	Phe_591	0.0795864	0.0399273	0.0462302
EUR	Phe_185	Phe_592	0.0812758	0.0670146	0.225204
EUR	Phe_185	Phe_592_1	0.0705408	0.0613172	0.24997
EUR	Phe_185	Phe_593	0.138952	0.0485104	0.00417825
EUR	Phe_185	Phe_594	0.0567355	0.03102	0.0673996
EUR	Phe_185	Phe_594_1	0.067853	0.034345	0.0481971
EUR	Phe_185	Phe_594_2	0.121547	0.0488337	0.0128107
EUR	Phe_185	Phe_594_3	0.00342203	0.0409412	0.933387
EUR	Phe_185	Phe_594_8	-0.00614964	0.0584251	0.916172
EUR	Phe_185	Phe_595	0.208465	0.0629417	0.000926188
EUR	Phe_185	Phe_596	0.251931	0.0483393	1.87092e-07
EUR	Phe_185	Phe_596_1	0.336838	0.0773191	1.3218e-05
EUR	Phe_185	Phe_596_5	0.165376	0.0522891	0.00156304
EUR	Phe_185	Phe_597	0.311393	0.064749	1.51506e-06
EUR	Phe_185	Phe_597_1	0.311506	0.0713046	1.25011e-05
EUR	Phe_185	Phe_599	0.308237	0.0439734	2.38975e-12
EUR	Phe_185	Phe_599_1	0.178872	0.0681969	0.00871904
EUR	Phe_185	Phe_599_2	0.209383	0.0482795	1.44513e-05
EUR	Phe_185	Phe_599_3	0.0535118	0.0689826	0.437909
EUR	Phe_185	Phe_599_4	0.362057	0.0547355	3.72391e-11
EUR	Phe_185	Phe_599_5	0.175237	0.0396842	1.00649e-05
EUR	Phe_185	Phe_599_9	0.287544	0.0602273	1.80328e-06
EUR	Phe_185	Phe_600	0.190377	0.0384273	7.26239e-07
EUR	Phe_185	Phe_601	0.17477	0.0600732	0.00362256
EUR	Phe_185	Phe_601_1	0.205238	0.0695362	0.00316205
EUR	Phe_185	Phe_601_11	0.206746	0.0863891	0.0167022
EUR	Phe_185	Phe_601_12	0.266895	0.0959569	0.00541251
EUR	Phe_185	Phe_601_3	0.20782	0.0752147	0.00572687
EUR	Phe_185	Phe_602	0.388303	0.0753168	2.52829e-07
EUR	Phe_185	Phe_603	0.0820875	0.0557582	0.140966
EUR	Phe_185	Phe_603_1	0.0618416	0.0477979	0.195729
EUR	Phe_185	Phe_603_2	0.155545	0.0546572	0.0044296
EUR	Phe_185	Phe_604	-0.0526681	0.061782	0.393946
EUR	Phe_185	Phe_604_1	-0.0885275	0.0667437	0.184714
EUR	Phe_185	Phe_605	0.131784	0.0350446	0.00016961
EUR	Phe_185	Phe_608	0.0127615	0.0568335	0.822336
EUR	Phe_185	Phe_610	0.207652	0.082665	0.012006
EUR	Phe_185	Phe_610_4	-0.0397448	0.0716372	0.579027
EUR	Phe_185	Phe_611	-0.0405742	0.0574205	0.479806
EUR	Phe_185	Phe_611_3	0.00170659	0.060507	0.977499
EUR	Phe_185	Phe_612	0.0629149	0.076348	0.409909
EUR	Phe_185	Phe_612_2	0.0553921	0.0417109	0.184178
EUR	Phe_185	Phe_613	0.0479218	0.0980628	0.625065
EUR	Phe_185	Phe_614	-0.0680244	0.0903274	0.451398
EUR	Phe_185	Phe_614_4	0.154632	0.0716387	0.0308886
EUR	Phe_185	Phe_614_52	0.0305471	0.0711577	0.667714
EUR	Phe_185	Phe_615	-0.00255589	0.0359934	0.94339
EUR	Phe_185	Phe_618	0.0340757	0.0480117	0.477868
EUR	Phe_185	Phe_618_1	0.0166692	0.048695	0.732112
EUR	Phe_185	Phe_619	-0.117732	0.076551	0.12406
EUR	Phe_185	Phe_622	0.249222	0.100712	0.0133385
EUR	Phe_185	Phe_624_9	-0.0340523	0.0493735	0.490391
EUR	Phe_185	Phe_625_1	-0.0265652	0.0822042	0.746573
EUR	Phe_185	Phe_626	0.00660482	0.0626505	0.91604
EUR	Phe_185	Phe_626_1	-0.0124324	0.06008	0.836064
EUR	Phe_185	Phe_626_12	0.0345306	0.0418827	0.409679
EUR	Phe_185	Phe_626_14	0.00662812	0.0972808	0.945679
EUR	Phe_185	Phe_627	-0.0460144	0.0499898	0.357324
EUR	Phe_185	Phe_627_1	-0.0366976	0.0546992	0.502286
EUR	Phe_185	Phe_628	0.0443862	0.0396398	0.262826
EUR	Phe_185	Phe_634_3	-0.0436606	0.0597489	0.464942
EUR	Phe_185	Phe_635_3	0.0202576	0.0737064	0.783438
EUR	Phe_185	Phe_636	-0.0231163	0.0548758	0.673575
EUR	Phe_185	Phe_636_2	0.00729818	0.0673366	0.913691
EUR	Phe_185	Phe_636_3	-0.0583329	0.0602853	0.333237
EUR	Phe_185	Phe_642	-0.0241129	0.0535317	0.652393
EUR	Phe_185	Phe_642_1	0.037783	0.0499087	0.449024
EUR	Phe_185	Phe_645	0.104822	0.0944891	0.267276
EUR	Phe_185	Phe_647_1	-0.0978289	0.098337	0.319818
EUR	Phe_185	Phe_650	0.0753577	0.0415399	0.0696615
EUR	Phe_185	Phe_681	-0.069148	0.0306608	0.0241174
EUR	Phe_185	Phe_681_1	-0.112471	0.0488287	0.0212575
EUR	Phe_185	Phe_681_2	-0.0623986	0.0807655	0.439765
EUR	Phe_185	Phe_681_3	-0.110697	0.0508731	0.0295589
EUR	Phe_185	Phe_681_7	-0.0415405	0.0570457	0.466493
EUR	Phe_185	Phe_686	-0.199723	0.0640936	0.00183254
EUR	Phe_185	Phe_686_1	-0.0881527	0.0438961	0.0446209
EUR	Phe_185	Phe_686_3	0.0527051	0.0421086	0.210698
EUR	Phe_185	Phe_687_1	-0.0491625	0.0428656	0.251424
EUR	Phe_185	Phe_687_4	-0.108047	0.0428775	0.0117385
EUR	Phe_185	Phe_689	0.025629	0.0475105	0.589584
EUR	Phe_185	Phe_690	-0.0211751	0.0376041	0.573363
EUR	Phe_185	Phe_690_1	-0.0256176	0.0325974	0.431937
EUR	Phe_185	Phe_694	0.129806	0.0696275	0.0622816
EUR	Phe_185	Phe_694_1	-0.0367779	0.0775019	0.635114
EUR	Phe_185	Phe_694_2	0.154084	0.0642302	0.0164428
EUR	Phe_185	Phe_695	-0.0495315	0.0433107	0.252777
EUR	Phe_185	Phe_695_3	0.0272797	0.0436254	0.531764
EUR	Phe_185	Phe_695_4	-0.117691	0.0793066	0.137809
EUR	Phe_185	Phe_695_41	-0.0513141	0.0691737	0.458199
EUR	Phe_185	Phe_695_42	-0.0849285	0.0793338	0.284385
EUR	Phe_185	Phe_695_7	-0.101553	0.0702839	0.148486
EUR	Phe_185	Phe_696	-0.127378	0.0370315	0.000582298
EUR	Phe_185	Phe_696_4	-0.118586	0.0368951	0.00130842
EUR	Phe_185	Phe_696_41	-0.0956139	0.0314375	0.00235483
EUR	Phe_185	Phe_696_42	-0.0758706	0.0396651	0.0557765
EUR	Phe_185	Phe_697	-0.000567351	0.044014	0.989715
EUR	Phe_185	Phe_698	-0.0332771	0.0604525	0.582
EUR	Phe_185	Phe_700	-0.0456598	0.0321933	0.156102
EUR	Phe_185	Phe_701	0.0330824	0.0445126	0.457352
EUR	Phe_185	Phe_701_2	0.0620547	0.084008	0.460103
EUR	Phe_185	Phe_701_4	0.0105663	0.0787994	0.89333
EUR	Phe_185	Phe_702	-0.00568492	0.0346674	0.869743
EUR	Phe_185	Phe_702_1	-0.0187263	0.0346888	0.58931
EUR	Phe_185	Phe_702_2	0.020256	0.0361686	0.575451
EUR	Phe_185	Phe_703	-0.128936	0.0361673	0.000363857
EUR	Phe_185	Phe_703_1	-0.0438994	0.0372147	0.23815
EUR	Phe_185	Phe_704	-0.0154978	0.0583082	0.7904
EUR	Phe_185	Phe_705_3	0.00281606	0.0565352	0.960273
EUR	Phe_185	Phe_706	0.00910264	0.0400578	0.820239
EUR	Phe_185	Phe_706_1	0.0318415	0.0452387	0.481523
EUR	Phe_185	Phe_706_2	0.0490502	0.0368208	0.182817
EUR	Phe_185	Phe_706_8	-0.108979	0.0559388	0.0513926
EUR	Phe_185	Phe_707	-0.0794918	0.0360545	0.0274706
EUR	Phe_185	Phe_707_1	-0.0454657	0.0557335	0.414632
EUR	Phe_185	Phe_709	-0.141826	0.0669485	0.0341388
EUR	Phe_185	Phe_709_2	-0.0424934	0.0612636	0.487923
EUR	Phe_185	Phe_709_3	0.011112	0.0862095	0.89744
EUR	Phe_185	Phe_710	-0.0642682	0.045447	0.157322
EUR	Phe_185	Phe_710_1	-0.069356	0.0442053	0.116659
EUR	Phe_185	Phe_710_12	-0.0374516	0.0489701	0.444399
EUR	Phe_185	Phe_710_19	-0.0498191	0.0483497	0.302827
EUR	Phe_185	Phe_711	0.0134181	0.0724571	0.853082
EUR	Phe_185	Phe_711_1	-0.013528	0.0696129	0.845916
EUR	Phe_185	Phe_713	-0.0368974	0.0946195	0.696569
EUR	Phe_185	Phe_714	-0.0932559	0.0454306	0.0401006
EUR	Phe_185	Phe_714_1	-0.0703664	0.0360954	0.0512409
EUR	Phe_185	Phe_715	0.00262682	0.0567395	0.963074
EUR	Phe_185	Phe_715_1	0.0519614	0.0591389	0.379599
EUR	Phe_185	Phe_715_2	-0.0256311	0.0728063	0.724804
EUR	Phe_185	Phe_716	-0.0467888	0.027869	0.0931748
EUR	Phe_185	Phe_716_2	-0.0320231	0.0346301	0.355112
EUR	Phe_185	Phe_716_9	-0.0444286	0.0290411	0.126053
EUR	Phe_185	Phe_717	0.0149583	0.0572193	0.793768
EUR	Phe_185	Phe_720	-0.0186075	0.0304586	0.541258
EUR	Phe_185	Phe_721	-0.0262648	0.0308827	0.395066
EUR	Phe_185	Phe_721_1	-0.0268886	0.0322013	0.403709
EUR	Phe_185	Phe_721_2	-0.0278947	0.059688	0.640255
EUR	Phe_185	Phe_722	-0.0364186	0.0281125	0.195162
EUR	Phe_185	Phe_722_1	-0.104964	0.0419198	0.0122826
EUR	Phe_185	Phe_722_6	-0.0380037	0.0311948	0.223122
EUR	Phe_185	Phe_722_7	-0.035078	0.065665	0.593206
EUR	Phe_185	Phe_722_9	-0.00629905	0.0489425	0.897593
EUR	Phe_185	Phe_724	-0.00705903	0.046638	0.879693
EUR	Phe_185	Phe_726	-0.053714	0.0303977	0.0772219
EUR	Phe_185	Phe_726_1	-0.0286477	0.0395176	0.468491
EUR	Phe_185	Phe_726_2	-0.0618838	0.0626108	0.322962
EUR	Phe_185	Phe_726_3	-0.0851462	0.057742	0.14032
EUR	Phe_185	Phe_726_4	-0.0542669	0.0496647	0.27454
EUR	Phe_185	Phe_727	-0.0965499	0.0333778	0.00382024
EUR	Phe_185	Phe_727_1	-0.059513	0.0346256	0.0856584
EUR	Phe_185	Phe_727_2	-0.181427	0.095419	0.0572533
EUR	Phe_185	Phe_727_4	-0.0197763	0.0599118	0.741332
EUR	Phe_185	Phe_727_6	-0.0492711	0.041396	0.233953
EUR	Phe_185	Phe_728	0.0585633	0.0513339	0.25394
EUR	Phe_185	Phe_728_7	-0.0392041	0.0360772	0.277181
EUR	Phe_185	Phe_728_71	0.0180935	0.032655	0.579522
EUR	Phe_185	Phe_729	0.0781639	0.0660659	0.236762
EUR	Phe_185	Phe_729_1	0.0322386	0.0446069	0.469848
EUR	Phe_185	Phe_732	0.0629456	0.0835851	0.451406
EUR	Phe_185	Phe_733	0.0934984	0.0733223	0.202249
EUR	Phe_185	Phe_733_4	0.00845581	0.105391	0.936052
EUR	Phe_185	Phe_733_8	-0.0154005	0.0805066	0.848294
EUR	Phe_185	Phe_735	-0.0954467	0.0328489	0.00366513
EUR	Phe_185	Phe_735_1	-0.0306681	0.0415868	0.460851
EUR	Phe_185	Phe_735_2	-0.104618	0.032583	0.00132358
EUR	Phe_185	Phe_735_21	-0.0716053	0.0316056	0.0234763
EUR	Phe_185	Phe_735_23	-0.00423743	0.0355088	0.90501
EUR	Phe_185	Phe_735_3	-0.0473903	0.0295642	0.108943
EUR	Phe_185	Phe_736	-0.142611	0.0664417	0.0318403
EUR	Phe_185	Phe_737	0.115274	0.0569421	0.0429291
EUR	Phe_185	Phe_737_3	0.0835482	0.0435815	0.0552306
EUR	Phe_185	Phe_738	0.0350887	0.0619738	0.571268
EUR	Phe_185	Phe_738_4	-0.00887092	0.0373538	0.812282
EUR	Phe_185	Phe_740	-0.0575127	0.0283504	0.0424953
EUR	Phe_185	Phe_740_1	-0.0540929	0.0280159	0.0535089
EUR	Phe_185	Phe_740_11	-0.0603709	0.0295611	0.0411275
EUR	Phe_185	Phe_740_12	0.0175548	0.0607732	0.772691
EUR	Phe_185	Phe_740_2	-0.167181	0.0546177	0.00220657
EUR	Phe_185	Phe_740_9	-0.0563765	0.030218	0.0620892
EUR	Phe_185	Phe_741	-0.0663244	0.041563	0.110543
EUR	Phe_185	Phe_741_3	-0.0369819	0.0476367	0.437553
EUR	Phe_185	Phe_741_4	-0.0195898	0.0699905	0.77956
EUR	Phe_185	Phe_742	-0.0556463	0.0681659	0.414307
EUR	Phe_185	Phe_742_9	-0.0879033	0.0730521	0.228862
EUR	Phe_185	Phe_743	0.017466	0.0350113	0.617873
EUR	Phe_185	Phe_743_1	0.0241777	0.0347633	0.486745
EUR	Phe_185	Phe_743_11	0.0268956	0.0352754	0.445793
EUR	Phe_185	Phe_743_2	0.0863783	0.0756504	0.253533
EUR	Phe_185	Phe_743_9	-0.0405049	0.0595909	0.496684
EUR	Phe_185	Phe_745	-0.0363292	0.0264974	0.17036
EUR	Phe_185	Phe_747	-0.122696	0.0697875	0.0787235
EUR	Phe_185	Phe_747_1	-0.119038	0.0718009	0.0973404
EUR	Phe_185	Phe_751	-0.0514656	0.0853884	0.546692
EUR	Phe_185	Phe_751_2	-0.0890455	0.0784329	0.256246
EUR	Phe_185	Phe_751_21	-0.16422	0.0770225	0.0329982
EUR	Phe_185	Phe_755	-0.158529	0.0621858	0.0107948
EUR	Phe_185	Phe_755_1	-0.15377	0.063762	0.015882
EUR	Phe_185	Phe_757	0.0304747	0.083532	0.715241
EUR	Phe_185	Phe_760	-0.0245214	0.0252533	0.331538
EUR	Phe_185	Phe_761	-0.0391003	0.0304093	0.198513
EUR	Phe_185	Phe_764	-0.0120368	0.0307117	0.69511
EUR	Phe_185	Phe_765	-0.0266683	0.0403829	0.509006
EUR	Phe_185	Phe_766	-0.0115729	0.0617943	0.85144
EUR	Phe_185	Phe_770	-0.0337004	0.0418777	0.420974
EUR	Phe_185	Phe_771_1	0.0101381	0.0511818	0.842983
EUR	Phe_185	Phe_773	-0.0750181	0.0278391	0.0070452
EUR	Phe_185	Phe_781	-0.0141662	0.0799731	0.8594
EUR	Phe_185	Phe_782_3	-0.0432621	0.0302637	0.152859
EUR	Phe_185	Phe_783	0.0387575	0.0515966	0.452554
EUR	Phe_185	Phe_785	-0.0184748	0.0260691	0.47852
EUR	Phe_185	Phe_788	0.0431309	0.0306936	0.159959
EUR	Phe_185	Phe_789	0.0292782	0.03804	0.441496
EUR	Phe_185	Phe_790_6	0.0780123	0.0573547	0.173775
EUR	Phe_185	Phe_791	-0.204135	0.0850145	0.0163422
EUR	Phe_185	Phe_798	-0.027117	0.0410828	0.509216
EUR	Phe_185	Phe_798_1	-0.0544021	0.0843446	0.518928
EUR	Phe_185	Phe_800	-0.0346281	0.0404501	0.39196
EUR	Phe_185	Phe_800_1	-0.028116	0.0551151	0.609959
EUR	Phe_185	Phe_800_2	-0.106535	0.0452636	0.01859
EUR	Phe_185	Phe_800_3	-0.0548005	0.0605534	0.365468
EUR	Phe_185	Phe_800_4	-0.19595	0.0713427	0.00602175
EUR	Phe_185	Phe_801	0.0359692	0.0515703	0.485502
EUR	Phe_185	Phe_801_1	-0.0541691	0.0861123	0.529315
EUR	Phe_185	Phe_803	-0.0174745	0.03801	0.645708
EUR	Phe_185	Phe_803_1	-0.0288534	0.0600265	0.630746
EUR	Phe_185	Phe_803_2	-0.0541184	0.0361016	0.133859
EUR	Phe_185	Phe_803_3	0.0716522	0.0588172	0.223141
EUR	Phe_185	Phe_804	-0.0670199	0.0408687	0.101029
EUR	Phe_185	Phe_805	0.0248341	0.0700572	0.722976
EUR	Phe_185	Phe_807	0.00559017	0.0553473	0.919549
EUR	Phe_185	Phe_809	-0.0423751	0.0765189	0.579725
EUR	Phe_185	Phe_817	0.0239722	0.0848247	0.777477
EUR	Phe_185	Phe_819	0.0304654	0.0656133	0.642421
EUR	Phe_185	Phe_830	-0.0410925	0.0550356	0.455273
EUR	Phe_185	Phe_835	-0.0674357	0.0372116	0.0699516
EUR	Phe_185	Phe_840	-0.0594071	0.038494	0.122763
EUR	Phe_185	Phe_851	0.0826871	0.0643863	0.19906
EUR	Phe_185	Phe_854	0.017663	0.0789369	0.822943
EUR	Phe_185	Phe_858	-0.0490905	0.0422315	0.245067
EUR	Phe_185	Phe_859	-0.0671702	0.0727663	0.355958
EUR	Phe_185	Phe_870	-0.0151325	0.0655049	0.817305
EUR	Phe_185	Phe_870_3	-0.110768	0.0812705	0.172896
EUR	Phe_185	Phe_871	-0.0261322	0.0419715	0.533535
EUR	Phe_185	Phe_871_3	-0.0413236	0.0588517	0.482576
EUR	Phe_185	Phe_871_4	-0.0675746	0.063034	0.283705
EUR	Phe_185	Phe_872	-0.0521116	0.0648352	0.421539
EUR	Phe_185	Phe_874	-0.0737852	0.0851831	0.386384
EUR	Phe_185	Phe_915	0.0656893	0.0586894	0.263025
EUR	Phe_185	Phe_916	-0.0309957	0.0400272	0.438715
EUR	Phe_185	Phe_938	-0.0174073	0.0521247	0.738414
EUR	Phe_185	Phe_938_2	-0.0582006	0.050615	0.250198
EUR	Phe_185	Phe_939	-0.0602449	0.0382772	0.115508
EUR	Phe_185	Phe_946	-0.00965815	0.0764816	0.89951
EUR	Phe_185	Phe_947	-0.109292	0.0440348	0.0130667
EUR	Phe_185	Phe_949	0.0126401	0.0601287	0.833498
EUR	Phe_185	Phe_952	-0.0263466	0.0836495	0.752789
EUR	Phe_185	Phe_960	-0.0299742	0.0403949	0.458071
EUR	Phe_185	Phe_960_2	-0.050631	0.0428156	0.236993
EUR	Phe_185	Phe_965	0.0293042	0.0651061	0.652639
EUR	Phe_185	Phe_969	-0.0928794	0.0655198	0.156315
EUR	Phe_185	Phe_979	0.0444254	0.0697283	0.524046
EUR	Phe_185	Phe_990	0.542696	0.0820538	3.74292e-11
EUR	Phe_185	QTL_ALB	0.0203465	0.0239519	0.395616
EUR	Phe_185	QTL_ALT	-0.040966	0.0231043	0.0762132
EUR	Phe_185	QTL_AST	-0.00558453	0.0213887	0.794018
EUR	Phe_185	QTL_BASO	0.0648062	0.0324167	0.0455911
EUR	Phe_185	QTL_BMI	-0.0986381	0.0189847	2.04002e-07
EUR	Phe_185	QTL_BUN	0.0503149	0.023394	0.0314951
EUR	Phe_185	QTL_CALCIUM	0.0533395	0.0272873	0.0506141
EUR	Phe_185	QTL_CRE	0.00523646	0.0254514	0.836991
EUR	Phe_185	QTL_CRP	-0.0637343	0.0236133	0.00695295
EUR	Phe_185	QTL_DBP	0.019309	0.0231211	0.403646
EUR	Phe_185	QTL_EGFR	-0.00796653	0.0261826	0.760924
EUR	Phe_185	QTL_EOSINO	-0.0232804	0.0225281	0.30142
EUR	Phe_185	QTL_GLU	-0.081825	0.0256229	0.0014059
EUR	Phe_185	QTL_HB	0.0231131	0.0213046	0.277971
EUR	Phe_185	QTL_HBA1C	-0.0481711	0.0264748	0.0688341
EUR	Phe_185	QTL_HDLC	0.0421364	0.0209193	0.0439844
EUR	Phe_185	QTL_HEIGHT	-0.0292123	0.0191707	0.127559
EUR	Phe_185	QTL_HT	0.0412202	0.0227688	0.0702365
EUR	Phe_185	QTL_LDLC	0.0972905	0.0290757	0.000819527
EUR	Phe_185	QTL_LYMPH	-0.0131296	0.0245405	0.592638
EUR	Phe_185	QTL_MCH	-0.0291689	0.0241558	0.227227
EUR	Phe_185	QTL_MCHC	-0.0556446	0.0215014	0.00965494
EUR	Phe_185	QTL_MCV	-0.0125241	0.023805	0.598811
EUR	Phe_185	QTL_MONO	-0.0329581	0.0235669	0.161967
EUR	Phe_185	QTL_MPV	-0.00439144	0.0211119	0.835223
EUR	Phe_185	QTL_NEUTRO	0.0191329	0.0209406	0.360889
EUR	Phe_185	QTL_PLT	0.0507181	0.0221556	0.0220691
EUR	Phe_185	QTL_RBC	0.0439609	0.0218614	0.0443365
EUR	Phe_185	QTL_RDW	0.0116364	0.0193344	0.547273
EUR	Phe_185	QTL_SBP	-0.00981673	0.0230771	0.670554
EUR	Phe_185	QTL_TC	0.0992204	0.0250516	7.47503e-05
EUR	Phe_185	QTL_TG	-0.0265979	0.0248799	0.285046
EUR	Phe_185	QTL_WBC	-0.00478363	0.0207861	0.817986
EUR	Phe_185	QTL_WEIGHT	-0.100295	0.0202153	6.99999e-07
EUR	Phe_187	Phe_189	0.258223	0.112853	0.02213
EUR	Phe_187	Phe_189_1	0.260228	0.127841	0.0417952
EUR	Phe_187	Phe_189_11	0.220202	0.1248	0.0776574
EUR	Phe_187	Phe_189_2	0.188994	0.12931	0.143862
EUR	Phe_187	Phe_189_21	0.151233	0.120763	0.210458
EUR	Phe_187	Phe_193	0.00596375	0.139407	0.965877
EUR	Phe_187	Phe_195	0.262645	0.119839	0.0284046
EUR	Phe_187	Phe_195_1	0.226189	0.12632	0.0733569
EUR	Phe_187	Phe_197	0.280386	0.19904	0.158927
EUR	Phe_187	Phe_198	0.317239	0.143694	0.0272617
EUR	Phe_187	Phe_198_1	0.133439	0.190896	0.484545
EUR	Phe_187	Phe_198_4	-0.109101	0.202644	0.590311
EUR	Phe_187	Phe_198_6	0.360894	0.195949	0.0655084
EUR	Phe_187	Phe_199	0.0831202	0.157602	0.597912
EUR	Phe_187	Phe_200_1	0.381268	0.224682	0.0897109
EUR	Phe_187	Phe_202	0.143297	0.190471	0.451854
EUR	Phe_187	Phe_202_2	0.0393829	0.20619	0.848523
EUR	Phe_187	Phe_204	0.532124	0.173094	0.0021107
EUR	Phe_187	Phe_204_1	0.0967856	0.172554	0.574866
EUR	Phe_187	Phe_204_12	0.0814227	0.16611	0.624011
EUR	Phe_187	Phe_204_4	0.393224	0.18401	0.0326006
EUR	Phe_187	Phe_208	0.122133	0.0703198	0.0824196
EUR	Phe_187	Phe_210	0.455653	0.239816	0.0574317
EUR	Phe_187	Phe_211	0.185727	0.134896	0.168568
EUR	Phe_187	Phe_214	0.264049	0.125236	0.034996
EUR	Phe_187	Phe_214_1	0.407884	0.142492	0.00420316
EUR	Phe_187	Phe_215	-0.037362	0.19416	0.847406
EUR	Phe_187	Phe_216	0.0504662	0.0982659	0.607554
EUR	Phe_187	Phe_217	0.142259	0.169714	0.401903
EUR	Phe_187	Phe_217_1	0.174326	0.158965	0.272802
EUR	Phe_187	Phe_218	-0.0650346	0.141413	0.645595
EUR	Phe_187	Phe_218_1	0.0912144	0.0791741	0.24929
EUR	Phe_187	Phe_220	0.234159	0.163181	0.151296
EUR	Phe_187	Phe_222	-0.154567	0.25328	0.541688
EUR	Phe_187	Phe_224	0.275962	0.138761	0.0467279
EUR	Phe_187	Phe_227	0.234099	0.241833	0.333034
EUR	Phe_187	Phe_227_1	0.0473311	0.158868	0.765759
EUR	Phe_187	Phe_227_2	0.319959	0.246554	0.194381
EUR	Phe_187	Phe_227_3	-0.131303	0.249108	0.598129
EUR	Phe_187	Phe_228	0.120193	0.16453	0.465071
EUR	Phe_187	Phe_241	-0.213973	0.110148	0.0520649
EUR	Phe_187	Phe_241_1	-0.134617	0.128796	0.295931
EUR	Phe_187	Phe_241_2	-0.229182	0.124788	0.0662726
EUR	Phe_187	Phe_242	-0.159946	0.122796	0.192733
EUR	Phe_187	Phe_242_1	-0.119611	0.111946	0.28531
EUR	Phe_187	Phe_242_2	0.292566	0.171291	0.0876347
EUR	Phe_187	Phe_242_3	-0.478628	0.224857	0.0332879
EUR	Phe_187	Phe_244	-0.0161644	0.0746514	0.828573
EUR	Phe_187	Phe_244_1	-0.157223	0.17128	0.358656
EUR	Phe_187	Phe_244_2	-0.242296	0.224819	0.28115
EUR	Phe_187	Phe_244_4	-0.0295889	0.0756679	0.695771
EUR	Phe_187	Phe_245	-0.390575	0.257477	0.129284
EUR	Phe_187	Phe_245_21	-0.181653	0.221201	0.411525
EUR	Phe_187	Phe_250	0.0233624	0.0631832	0.711565
EUR	Phe_187	Phe_250_1	-0.0758668	0.0968743	0.433541
EUR	Phe_187	Phe_250_13	0.0526317	0.153576	0.731819
EUR	Phe_187	Phe_250_2	0.0339649	0.0615501	0.581068
EUR	Phe_187	Phe_250_21	-0.180173	0.208929	0.388488
EUR	Phe_187	Phe_250_22	-0.101004	0.0854068	0.236957
EUR	Phe_187	Phe_250_23	0.0461352	0.0794008	0.561212
EUR	Phe_187	Phe_250_24	-0.011772	0.0772773	0.878923
EUR	Phe_187	Phe_250_4	0.087251	0.137911	0.526954
EUR	Phe_187	Phe_250_41	0.0661618	0.207051	0.749315
EUR	Phe_187	Phe_250_42	0.105249	0.149906	0.48262
EUR	Phe_187	Phe_250_6	0.0142529	0.0982327	0.884637
EUR	Phe_187	Phe_250_7	0.0310724	0.077677	0.689142
EUR	Phe_187	Phe_251_1	-0.0116731	0.153435	0.939356
EUR	Phe_187	Phe_252	0.13179	0.161827	0.415424
EUR	Phe_187	Phe_252_1	0.226265	0.144179	0.116569
EUR	Phe_187	Phe_253	0.0777661	0.244836	0.750769
EUR	Phe_187	Phe_255	-0.0271386	0.174879	0.876675
EUR	Phe_187	Phe_255_1	-0.11106	0.231144	0.630888
EUR	Phe_187	Phe_255_12	0.120682	0.22734	0.595526
EUR	Phe_187	Phe_255_21	-0.134234	0.220082	0.54191
EUR	Phe_187	Phe_256	0.0123855	0.234008	0.95779
EUR	Phe_187	Phe_256_4	0.201636	0.125557	0.108288
EUR	Phe_187	Phe_257	-0.00686498	0.106992	0.94884
EUR	Phe_187	Phe_257_1	0.0229208	0.10376	0.825169
EUR	Phe_187	Phe_259_3	-0.0144832	0.258248	0.955276
EUR	Phe_187	Phe_260	-0.108755	0.145257	0.454033
EUR	Phe_187	Phe_261	0.183117	0.107584	0.0887387
EUR	Phe_187	Phe_261_2	0.111356	0.12694	0.38036
EUR	Phe_187	Phe_261_4	0.163059	0.118733	0.169652
EUR	Phe_187	Phe_269	-0.111024	0.167678	0.50789
EUR	Phe_187	Phe_270	-0.0480259	0.240989	0.842038
EUR	Phe_187	Phe_270_3	0.080439	0.202696	0.691481
EUR	Phe_187	Phe_270_32	0.0215259	0.187496	0.908598
EUR	Phe_187	Phe_272	-0.054158	0.0631777	0.391317
EUR	Phe_187	Phe_272_1	-0.0500243	0.0602018	0.406005
EUR	Phe_187	Phe_272_11	0.0469082	0.0683222	0.492351
EUR	Phe_187	Phe_272_12	0.0729879	0.107163	0.495815
EUR	Phe_187	Phe_272_13	-0.188028	0.0940014	0.0454716
EUR	Phe_187	Phe_274	0.0531236	0.0631172	0.399975
EUR	Phe_187	Phe_274_1	0.0389751	0.0636783	0.540497
EUR	Phe_187	Phe_274_11	0.00252493	0.100786	0.980013
EUR	Phe_187	Phe_274_2	0.237544	0.192103	0.216256
EUR	Phe_187	Phe_274_21	0.342404	0.206413	0.0971501
EUR	Phe_187	Phe_275	0.0204425	0.119406	0.864065
EUR	Phe_187	Phe_275_3	0.0492109	0.160166	0.758654
EUR	Phe_187	Phe_276	-0.0497402	0.0989287	0.615113
EUR	Phe_187	Phe_276_1	-0.0473459	0.113873	0.677572
EUR	Phe_187	Phe_276_11	-0.0507024	0.246674	0.837147
EUR	Phe_187	Phe_276_12	-0.101325	0.102072	0.320865
EUR	Phe_187	Phe_276_13	-0.136361	0.114071	0.231929
EUR	Phe_187	Phe_276_14	0.0237165	0.107484	0.825364
EUR	Phe_187	Phe_276_4	0.0808514	0.194341	0.677389
EUR	Phe_187	Phe_276_41	0.114613	0.166006	0.489931
EUR	Phe_187	Phe_276_5	0.00573723	0.112168	0.959207
EUR	Phe_187	Phe_276_6	0.192737	0.190713	0.312204
EUR	Phe_187	Phe_277	0.0810073	0.180851	0.65421
EUR	Phe_187	Phe_277_4	-0.137104	0.188456	0.466913
EUR	Phe_187	Phe_277_5	-0.00458794	0.259947	0.985918
EUR	Phe_187	Phe_278	0.0198046	0.0619149	0.749068
EUR	Phe_187	Phe_278_1	-0.0162894	0.0589109	0.782157
EUR	Phe_187	Phe_280	0.0402301	0.0975483	0.680037
EUR	Phe_187	Phe_280_1	0.0806024	0.0889235	0.364711
EUR	Phe_187	Phe_280_2	0.055498	0.165707	0.737687
EUR	Phe_187	Phe_281	0.134759	0.135182	0.318829
EUR	Phe_187	Phe_281_1	0.0527344	0.142672	0.711666
EUR	Phe_187	Phe_281_11	0.0712477	0.208836	0.732979
EUR	Phe_187	Phe_281_12	0.119356	0.13398	0.373008
EUR	Phe_187	Phe_283	-0.036969	0.262672	0.888073
EUR	Phe_187	Phe_284	0.212837	0.228135	0.350848
EUR	Phe_187	Phe_285	0.0157287	0.105504	0.881489
EUR	Phe_187	Phe_285_2	-0.0769336	0.116583	0.509316
EUR	Phe_187	Phe_286	0.304158	0.14307	0.0335085
EUR	Phe_187	Phe_286_7	0.0223627	0.178722	0.900424
EUR	Phe_187	Phe_287	0.16253	0.111135	0.143618
EUR	Phe_187	Phe_287_3	0.134156	0.109767	0.221636
EUR	Phe_187	Phe_287_32	0.0586835	0.199302	0.768418
EUR	Phe_187	Phe_288	-0.000560059	0.15262	0.997072
EUR	Phe_187	Phe_288_1	0.175407	0.154891	0.257443
EUR	Phe_187	Phe_288_2	0.0158054	0.155094	0.918829
EUR	Phe_187	Phe_289_4	0.18482	0.181325	0.308074
EUR	Phe_187	Phe_289_8	0.019497	0.15105	0.897297
EUR	Phe_187	Phe_290_11	-0.170743	0.126445	0.176908
EUR	Phe_187	Phe_290_16	-0.0455096	0.233833	0.845687
EUR	Phe_187	Phe_292_3	-0.302568	0.223887	0.176557
EUR	Phe_187	Phe_297_2	0.189166	0.103521	0.0676508
EUR	Phe_187	Phe_300_1	-0.0571207	0.0858631	0.505889
EUR	Phe_187	Phe_300_11	0.124782	0.140626	0.374899
EUR	Phe_187	Phe_300_3	-0.193558	0.194572	0.319838
EUR	Phe_187	Phe_300_9	0.0549595	0.17853	0.758201
EUR	Phe_187	Phe_315_1	-0.0729963	0.197082	0.711096
EUR	Phe_187	Phe_317_11	0.0971326	0.1226	0.428203
EUR	Phe_187	Phe_318	0.070972	0.0934841	0.447741
EUR	Phe_187	Phe_327	0.0154636	0.0848523	0.855393
EUR	Phe_187	Phe_327_3	-0.0717686	0.0639774	0.261955
EUR	Phe_187	Phe_327_4	0.116823	0.0914063	0.201229
EUR	Phe_187	Phe_327_41	-0.0724607	0.247327	0.769541
EUR	Phe_187	Phe_332	-0.0565613	0.114109	0.620123
EUR	Phe_187	Phe_333	-0.0128169	0.0882485	0.884524
EUR	Phe_187	Phe_333_1	0.0576212	0.0836546	0.49095
EUR	Phe_187	Phe_333_2	-0.0157155	0.203378	0.938407
EUR	Phe_187	Phe_333_4	0.114648	0.159865	0.473277
EUR	Phe_187	Phe_334	0.141402	0.22521	0.53009
EUR	Phe_187	Phe_335	0.167174	0.113063	0.139249
EUR	Phe_187	Phe_337	0.131469	0.152166	0.387597
EUR	Phe_187	Phe_337_1	0.104026	0.15878	0.512366
EUR	Phe_187	Phe_338	0.149692	0.0810736	0.0648381
EUR	Phe_187	Phe_338_1	0.303678	0.126544	0.016405
EUR	Phe_187	Phe_338_2	0.103224	0.0870575	0.23574
EUR	Phe_187	Phe_339	0.0735327	0.0914227	0.421215
EUR	Phe_187	Phe_340	-0.0352468	0.0862571	0.682815
EUR	Phe_187	Phe_340_1	0.0301641	0.143908	0.833974
EUR	Phe_187	Phe_342	0.25328	0.194928	0.193825
EUR	Phe_187	Phe_345	0.0144051	0.137125	0.916336
EUR	Phe_187	Phe_345_1	0.277128	0.224774	0.217607
EUR	Phe_187	Phe_345_3	-0.0331798	0.160188	0.835908
EUR	Phe_187	Phe_347	0.0256521	0.204093	0.899978
EUR	Phe_187	Phe_348	0.16673	0.223105	0.454871
EUR	Phe_187	Phe_348_8	-0.0599842	0.210479	0.775653
EUR	Phe_187	Phe_348_9	0.12458	0.254007	0.623808
EUR	Phe_187	Phe_350	0.161736	0.081637	0.0475732
EUR	Phe_187	Phe_350_1	0.0464891	0.10151	0.646971
EUR	Phe_187	Phe_350_2	0.180062	0.0900566	0.045562
EUR	Phe_187	Phe_351	0.075712	0.0672246	0.260058
EUR	Phe_187	Phe_352	0.205083	0.172306	0.233958
EUR	Phe_187	Phe_352_1	0.303503	0.169976	0.0741708
EUR	Phe_187	Phe_352_2	-0.209359	0.228013	0.35852
EUR	Phe_187	Phe_353	0.233024	0.133689	0.0813275
EUR	Phe_187	Phe_355	0.0575082	0.229412	0.802064
EUR	Phe_187	Phe_356	-0.0130708	0.0907947	0.885532
EUR	Phe_187	Phe_357	0.0182546	0.132853	0.890711
EUR	Phe_187	Phe_358_1	-0.402812	0.257048	0.117098
EUR	Phe_187	Phe_359	-0.0451876	0.195198	0.816929
EUR	Phe_187	Phe_359_2	-0.0466822	0.20553	0.820322
EUR	Phe_187	Phe_361	0.0705294	0.119611	0.55542
EUR	Phe_187	Phe_361_1	0.11342	0.113736	0.318656
EUR	Phe_187	Phe_361_2	-0.086332	0.193948	0.656226
EUR	Phe_187	Phe_362	0.0435638	0.0993292	0.660966
EUR	Phe_187	Phe_362_2	0.0980809	0.0986313	0.320019
EUR	Phe_187	Phe_362_29	0.151483	0.115327	0.189013
EUR	Phe_187	Phe_362_3	-0.00585049	0.169837	0.97252
EUR	Phe_187	Phe_362_31	-0.136711	0.216767	0.528249
EUR	Phe_187	Phe_362_4	0.0652999	0.130489	0.616775
EUR	Phe_187	Phe_362_6	-0.158502	0.150585	0.292536
EUR	Phe_187	Phe_362_7	-0.064845	0.271388	0.811154
EUR	Phe_187	Phe_363	-0.303377	0.229526	0.186251
EUR	Phe_187	Phe_363_3	-0.275109	0.209553	0.189237
EUR	Phe_187	Phe_364	-0.130242	0.172366	0.449879
EUR	Phe_187	Phe_364_1	0.12659	0.214948	0.555907
EUR	Phe_187	Phe_364_2	0.0707388	0.216025	0.743323
EUR	Phe_187	Phe_364_41	-0.121577	0.145265	0.402633
EUR	Phe_187	Phe_364_5	0.156901	0.13929	0.259983
EUR	Phe_187	Phe_365	-0.0139433	0.0673705	0.836038
EUR	Phe_187	Phe_365_1	0.00140972	0.0712801	0.984221
EUR	Phe_187	Phe_365_11	0.0153495	0.0826003	0.852579
EUR	Phe_187	Phe_365_2	0.148944	0.0879437	0.0903363
EUR	Phe_187	Phe_366	0.016799	0.0915748	0.854448
EUR	Phe_187	Phe_366_2	-0.0654313	0.0922237	0.478024
EUR	Phe_187	Phe_367	0.011278	0.100251	0.910429
EUR	Phe_187	Phe_367_1	0.0448385	0.0659374	0.496494
EUR	Phe_187	Phe_367_2	-0.00843085	0.105846	0.936514
EUR	Phe_187	Phe_367_4	-0.0151748	0.0997936	0.879138
EUR	Phe_187	Phe_367_8	-0.0234864	0.0779093	0.763065
EUR	Phe_187	Phe_367_9	-0.00114518	0.158686	0.994242
EUR	Phe_187	Phe_368	0.117267	0.116865	0.31565
EUR	Phe_187	Phe_368_1	-0.056253	0.108348	0.60363
EUR	Phe_187	Phe_368_2	0.195964	0.191756	0.306808
EUR	Phe_187	Phe_369	-0.205705	0.172671	0.233533
EUR	Phe_187	Phe_369_5	-0.193951	0.104901	0.064473
EUR	Phe_187	Phe_370	-0.154237	0.222526	0.488235
EUR	Phe_187	Phe_370_1	0.155292	0.183612	0.397685
EUR	Phe_187	Phe_371	0.00792398	0.107633	0.941313
EUR	Phe_187	Phe_371_1	-0.295632	0.248441	0.234066
EUR	Phe_187	Phe_371_2	-0.0113681	0.144274	0.937195
EUR	Phe_187	Phe_371_3	0.0750013	0.115706	0.516852
EUR	Phe_187	Phe_372	0.12001	0.148522	0.419076
EUR	Phe_187	Phe_374	0.197818	0.115191	0.0859249
EUR	Phe_187	Phe_374_1	-0.113272	0.130299	0.384668
EUR	Phe_187	Phe_374_3	0.281282	0.155083	0.0697162
EUR	Phe_187	Phe_375	-0.222952	0.17873	0.212243
EUR	Phe_187	Phe_377	-0.139275	0.182323	0.444932
EUR	Phe_187	Phe_377_1	-0.186539	0.228776	0.414856
EUR	Phe_187	Phe_378	0.12675	0.160029	0.428333
EUR	Phe_187	Phe_378_1	-0.0192468	0.141561	0.891852
EUR	Phe_187	Phe_379	0.0951287	0.131944	0.470924
EUR	Phe_187	Phe_379_2	0.173717	0.111872	0.120465
EUR	Phe_187	Phe_379_3	-0.00685399	0.188456	0.970988
EUR	Phe_187	Phe_379_5	-0.515224	0.253789	0.0423438
EUR	Phe_187	Phe_379_9	0.0879909	0.248536	0.723312
EUR	Phe_187	Phe_380_1	0.0659324	0.137381	0.631282
EUR	Phe_187	Phe_380_4	-0.069827	0.0827032	0.398497
EUR	Phe_187	Phe_381	0.0194029	0.110285	0.860346
EUR	Phe_187	Phe_381_1	0.0205489	0.118893	0.86278
EUR	Phe_187	Phe_381_11	-0.00737382	0.100565	0.941549
EUR	Phe_187	Phe_381_2	0.0228635	0.158958	0.885632
EUR	Phe_187	Phe_382	0.0916603	0.173124	0.596494
EUR	Phe_187	Phe_383	-0.0650062	0.112312	0.562724
EUR	Phe_187	Phe_384	0.0206633	0.143545	0.88554
EUR	Phe_187	Phe_384_4	0.00955105	0.13304	0.942768
EUR	Phe_187	Phe_385	0.0829545	0.168693	0.622898
EUR	Phe_187	Phe_386	-0.00912529	0.120547	0.939658
EUR	Phe_187	Phe_386_1	0.108984	0.163158	0.504155
EUR	Phe_187	Phe_386_2	-0.0423426	0.135803	0.755197
EUR	Phe_187	Phe_386_9	-0.0120196	0.0944488	0.898734
EUR	Phe_187	Phe_388	-0.190128	0.243849	0.435571
EUR	Phe_187	Phe_389	-0.00697168	0.0806532	0.931117
EUR	Phe_187	Phe_389_1	0.0719822	0.0740234	0.330839
EUR	Phe_187	Phe_389_2	-0.0422177	0.182756	0.81731
EUR	Phe_187	Phe_389_4	-0.0542748	0.087059	0.533005
EUR	Phe_187	Phe_394	-0.218598	0.155631	0.160143
EUR	Phe_187	Phe_395	-0.0679557	0.0837228	0.416978
EUR	Phe_187	Phe_395_1	-0.0606998	0.130971	0.643035
EUR	Phe_187	Phe_395_2	-0.0626936	0.0800125	0.433306
EUR	Phe_187	Phe_395_6	-0.186941	0.105135	0.0753873
EUR	Phe_187	Phe_396	-0.0309107	0.128278	0.809581
EUR	Phe_187	Phe_401	-0.0146838	0.0471493	0.755472
EUR	Phe_187	Phe_401_1	-0.000698909	0.0456626	0.987788
EUR	Phe_187	Phe_401_2	-0.0809554	0.0808251	0.316531
EUR	Phe_187	Phe_401_21	-0.0902212	0.0911792	0.322422
EUR	Phe_187	Phe_401_22	-0.00052785	0.0889629	0.995266
EUR	Phe_187	Phe_401_3	0.0103705	0.174005	0.952475
EUR	Phe_187	Phe_402	0.349972	0.191607	0.0677728
EUR	Phe_187	Phe_411	-0.00999195	0.0587708	0.864998
EUR	Phe_187	Phe_411_1	-0.0839812	0.0651339	0.197272
EUR	Phe_187	Phe_411_2	0.0574113	0.0665305	0.388175
EUR	Phe_187	Phe_411_3	-0.0583936	0.0531651	0.272053
EUR	Phe_187	Phe_411_4	-0.0141367	0.0566369	0.802895
EUR	Phe_187	Phe_411_8	-0.0200711	0.0598	0.737144
EUR	Phe_187	Phe_411_9	0.109996	0.217096	0.612388
EUR	Phe_187	Phe_414	0.221368	0.11274	0.0495859
EUR	Phe_187	Phe_415	0.00537678	0.0960783	0.955372
EUR	Phe_187	Phe_415_1	0.118187	0.101393	0.243761
EUR	Phe_187	Phe_415_11	0.117034	0.101627	0.249484
EUR	Phe_187	Phe_415_2	-0.23487	0.138548	0.0900322
EUR	Phe_187	Phe_416	-0.0907938	0.149674	0.544109
EUR	Phe_187	Phe_418	0.0187361	0.0639358	0.769488
EUR	Phe_187	Phe_418_1	-0.0641001	0.158306	0.685542
EUR	Phe_187	Phe_420	0.00157426	0.238654	0.994737
EUR	Phe_187	Phe_420_3	0.0827306	0.222353	0.709842
EUR	Phe_187	Phe_425	0.0998201	0.0989741	0.313192
EUR	Phe_187	Phe_425_1	0.076715	0.0991585	0.439132
EUR	Phe_187	Phe_425_11	0.132517	0.217241	0.541862
EUR	Phe_187	Phe_425_12	-0.058988	0.182226	0.746159
EUR	Phe_187	Phe_425_8	0.339031	0.263702	0.198563
EUR	Phe_187	Phe_426	0.052145	0.0929494	0.574795
EUR	Phe_187	Phe_426_2	0.0175516	0.121038	0.884704
EUR	Phe_187	Phe_426_21	-0.0152932	0.142138	0.914318
EUR	Phe_187	Phe_426_24	0.0762876	0.146639	0.602895
EUR	Phe_187	Phe_426_3	0.199345	0.120001	0.0966735
EUR	Phe_187	Phe_426_31	0.145306	0.126038	0.248963
EUR	Phe_187	Phe_426_32	0.359516	0.141054	0.0108098
EUR	Phe_187	Phe_426_9	0.0958603	0.107721	0.373521
EUR	Phe_187	Phe_426_91	0.06433	0.112919	0.568882
EUR	Phe_187	Phe_427	-0.0244998	0.0679353	0.718373
EUR	Phe_187	Phe_427_1	0.0390675	0.114156	0.732178
EUR	Phe_187	Phe_427_11	0.0574989	0.126551	0.649575
EUR	Phe_187	Phe_427_12	0.00415619	0.14251	0.976734
EUR	Phe_187	Phe_427_2	-0.0424097	0.0542278	0.434177
EUR	Phe_187	Phe_427_3	0.0538161	0.0883165	0.542289
EUR	Phe_187	Phe_427_4	-0.178353	0.222557	0.422911
EUR	Phe_187	Phe_427_42	-0.166606	0.160262	0.298534
EUR	Phe_187	Phe_427_5	-0.0797355	0.118612	0.501432
EUR	Phe_187	Phe_427_6	0.161528	0.156295	0.301378
EUR	Phe_187	Phe_427_7	0.109146	0.114924	0.342252
EUR	Phe_187	Phe_427_8	-0.278612	0.176396	0.114228
EUR	Phe_187	Phe_427_9	0.0942557	0.102296	0.356841
EUR	Phe_187	Phe_428	0.0795754	0.0701564	0.256687
EUR	Phe_187	Phe_428_1	0.014399	0.0814349	0.859653
EUR	Phe_187	Phe_428_2	0.271147	0.117746	0.0212893
EUR	Phe_187	Phe_429	-0.164788	0.129691	0.203865
EUR	Phe_187	Phe_429_2	-0.100502	0.205104	0.624132
EUR	Phe_187	Phe_429_3	-0.280256	0.175069	0.109415
EUR	Phe_187	Phe_430	0.18399	0.175755	0.295165
EUR	Phe_187	Phe_430_1	-0.167273	0.159203	0.293403
EUR	Phe_187	Phe_430_2	0.370374	0.206559	0.0729619
EUR	Phe_187	Phe_430_3	0.0340283	0.194138	0.86086
EUR	Phe_187	Phe_433	-0.00479378	0.0895875	0.957326
EUR	Phe_187	Phe_433_1	-0.0729532	0.0900719	0.417972
EUR	Phe_187	Phe_433_11	-0.236568	0.17908	0.186496
EUR	Phe_187	Phe_433_2	-0.0778794	0.108884	0.474452
EUR	Phe_187	Phe_433_21	-0.0730408	0.117877	0.535497
EUR	Phe_187	Phe_433_3	-0.0986604	0.107251	0.357622
EUR	Phe_187	Phe_433_31	-0.0682724	0.111649	0.540875
EUR	Phe_187	Phe_433_5	0.162349	0.128111	0.205066
EUR	Phe_187	Phe_433_8	-0.23446	0.117044	0.0451594
EUR	Phe_187	Phe_440	-0.115686	0.0905921	0.201602
EUR	Phe_187	Phe_440_2	-0.191785	0.0939543	0.0412257
EUR	Phe_187	Phe_442	-0.0619516	0.0788652	0.432138
EUR	Phe_187	Phe_442_1	-0.0839841	0.0758735	0.268339
EUR	Phe_187	Phe_442_11	-0.0912918	0.0735077	0.21426
EUR	Phe_187	Phe_442_2	-0.0745628	0.170323	0.661551
EUR	Phe_187	Phe_443	-0.0230488	0.0898361	0.797515
EUR	Phe_187	Phe_443_1	0.214085	0.185549	0.248583
EUR	Phe_187	Phe_443_9	-0.0350107	0.0871826	0.687994
EUR	Phe_187	Phe_444	-0.128553	0.13203	0.330224
EUR	Phe_187	Phe_444_1	-0.00325669	0.155427	0.983283
EUR	Phe_187	Phe_447_1	-0.232672	0.179931	0.195969
EUR	Phe_187	Phe_450	0.116816	0.15139	0.440338
EUR	Phe_187	Phe_451	-0.00744625	0.12801	0.953614
EUR	Phe_187	Phe_451_2	0.0877459	0.128104	0.493371
EUR	Phe_187	Phe_452	0.069991	0.0858593	0.414968
EUR	Phe_187	Phe_454	0.111064	0.0803484	0.166885
EUR	Phe_187	Phe_454_1	0.101038	0.0790885	0.201415
EUR	Phe_187	Phe_454_11	0.0832805	0.103421	0.420669
EUR	Phe_187	Phe_455	0.182921	0.0808689	0.023701
EUR	Phe_187	Phe_456	0.0184205	0.0813303	0.82082
EUR	Phe_187	Phe_458	-0.0130127	0.0988421	0.89526
EUR	Phe_187	Phe_458_1	0.120314	0.129472	0.352751
EUR	Phe_187	Phe_458_9	-0.139699	0.106644	0.190208
EUR	Phe_187	Phe_459	0.089785	0.112161	0.423419
EUR	Phe_187	Phe_459_9	0.0782894	0.120239	0.514973
EUR	Phe_187	Phe_464	0.158057	0.0934596	0.0908016
EUR	Phe_187	Phe_465	-0.0692692	0.0952531	0.467096
EUR	Phe_187	Phe_465_2	0.0297378	0.144738	0.837213
EUR	Phe_187	Phe_465_4	-0.0773374	0.128022	0.545781
EUR	Phe_187	Phe_470	-0.0199221	0.128664	0.876949
EUR	Phe_187	Phe_471	0.00413859	0.0864032	0.961797
EUR	Phe_187	Phe_472	-0.043939	0.103504	0.671192
EUR	Phe_187	Phe_473	-0.00471379	0.11944	0.968519
EUR	Phe_187	Phe_473_1	-0.072786	0.232736	0.754478
EUR	Phe_187	Phe_473_4	-0.0632896	0.164388	0.700236
EUR	Phe_187	Phe_474	-0.0436467	0.101332	0.666667
EUR	Phe_187	Phe_474_1	0.262977	0.154061	0.0878287
EUR	Phe_187	Phe_474_2	-0.0332659	0.0859254	0.698646
EUR	Phe_187	Phe_475	0.133609	0.075735	0.0777047
EUR	Phe_187	Phe_476	0.0480522	0.0915417	0.599638
EUR	Phe_187	Phe_477	0.0105572	0.172684	0.951251
EUR	Phe_187	Phe_479	0.0619971	0.13533	0.646868
EUR	Phe_187	Phe_480	0.186294	0.0904612	0.0394575
EUR	Phe_187	Phe_480_1	0.100921	0.121211	0.405067
EUR	Phe_187	Phe_480_11	0.08149	0.135682	0.548108
EUR	Phe_187	Phe_480_5	0.109236	0.213513	0.608923
EUR	Phe_187	Phe_481	-0.0336615	0.150293	0.822778
EUR	Phe_187	Phe_483	-0.0777517	0.0955844	0.415969
EUR	Phe_187	Phe_495	-0.027143	0.071919	0.705868
EUR	Phe_187	Phe_495_2	-0.336753	0.129595	0.00936323
EUR	Phe_187	Phe_496	-0.00473717	0.0631916	0.940242
EUR	Phe_187	Phe_496_1	-0.176952	0.0838182	0.0347599
EUR	Phe_187	Phe_496_2	-0.0411269	0.0740427	0.578589
EUR	Phe_187	Phe_496_21	-0.0415493	0.07343	0.571506
EUR	Phe_187	Phe_496_3	0.274603	0.195699	0.160559
EUR	Phe_187	Phe_497	-0.328613	0.114414	0.00407695
EUR	Phe_187	Phe_500	0.183612	0.269497	0.495672
EUR	Phe_187	Phe_500_2	0.159153	0.247465	0.520138
EUR	Phe_187	Phe_502	-0.199707	0.150809	0.185424
EUR	Phe_187	Phe_503	-0.0571902	0.226596	0.800741
EUR	Phe_187	Phe_504	-0.397608	0.19643	0.0429529
EUR	Phe_187	Phe_507	-0.0219472	0.133601	0.869516
EUR	Phe_187	Phe_508	-0.109208	0.163759	0.504849
EUR	Phe_187	Phe_509	-0.0439666	0.0903305	0.626449
EUR	Phe_187	Phe_509_1	-0.0880296	0.100734	0.382181
EUR	Phe_187	Phe_509_8	-0.0269325	0.131079	0.837207
EUR	Phe_187	Phe_510	0.0304677	0.135127	0.82161
EUR	Phe_187	Phe_512	-0.0201071	0.0786361	0.798184
EUR	Phe_187	Phe_512_1	-0.0835984	0.239347	0.726881
EUR	Phe_187	Phe_512_2	0.170291	0.14761	0.24864
EUR	Phe_187	Phe_512_7	-0.0753996	0.0701119	0.282188
EUR	Phe_187	Phe_512_8	-0.0297047	0.105003	0.777259
EUR	Phe_187	Phe_512_9	-0.100164	0.0840096	0.233145
EUR	Phe_187	Phe_513	-0.138432	0.134236	0.30242
EUR	Phe_187	Phe_513_3	-0.233292	0.176071	0.185174
EUR	Phe_187	Phe_514	-0.0599264	0.104397	0.565953
EUR	Phe_187	Phe_516	0.24114	0.166441	0.147393
EUR	Phe_187	Phe_516_1	0.254942	0.156397	0.103083
EUR	Phe_187	Phe_519	-0.113541	0.127803	0.374322
EUR	Phe_187	Phe_519_8	-0.0763478	0.177591	0.667262
EUR	Phe_187	Phe_519_9	-0.17838	0.237711	0.45301
EUR	Phe_187	Phe_520	0.167529	0.222214	0.450906
EUR	Phe_187	Phe_521	0.0374821	0.0974396	0.700482
EUR	Phe_187	Phe_521_1	0.0211334	0.0980822	0.829404
EUR	Phe_187	Phe_522	0.118614	0.157265	0.450711
EUR	Phe_187	Phe_522_5	-0.197896	0.232986	0.395663
EUR	Phe_187	Phe_523	0.0667049	0.107681	0.535608
EUR	Phe_187	Phe_523_1	0.0467718	0.146124	0.748906
EUR	Phe_187	Phe_523_3	0.144211	0.130991	0.270928
EUR	Phe_187	Phe_523_31	0.243166	0.143281	0.089674
EUR	Phe_187	Phe_523_32	-0.0385532	0.152988	0.80104
EUR	Phe_187	Phe_524	0.00272646	0.181783	0.988033
EUR	Phe_187	Phe_524_3	-0.00701431	0.19118	0.970732
EUR	Phe_187	Phe_525	0.0818935	0.0892318	0.358744
EUR	Phe_187	Phe_526	0.0943205	0.171272	0.581835
EUR	Phe_187	Phe_526_4	0.428698	0.177227	0.0155668
EUR	Phe_187	Phe_526_41	0.218375	0.12178	0.072942
EUR	Phe_187	Phe_527	-0.185681	0.202675	0.359587
EUR	Phe_187	Phe_528	0.349362	0.188632	0.0640134
EUR	Phe_187	Phe_528_3	-0.00716531	0.186334	0.969326
EUR	Phe_187	Phe_528_6	0.180178	0.194073	0.353198
EUR	Phe_187	Phe_530	0.116096	0.0691003	0.092936
EUR	Phe_187	Phe_530_1	0.101723	0.0669673	0.128764
EUR	Phe_187	Phe_530_11	0.0933902	0.0687409	0.174279
EUR	Phe_187	Phe_530_12	0.125358	0.1176	0.286437
EUR	Phe_187	Phe_530_14	0.099522	0.094989	0.294767
EUR	Phe_187	Phe_530_2	0.125956	0.217278	0.562117
EUR	Phe_187	Phe_530_3	-0.0476638	0.144762	0.741962
EUR	Phe_187	Phe_530_5	-0.339878	0.202905	0.0939216
EUR	Phe_187	Phe_531	-0.0852293	0.123511	0.49016
EUR	Phe_187	Phe_531_2	-0.267472	0.201106	0.183516
EUR	Phe_187	Phe_531_3	-0.0930804	0.169129	0.582079
EUR	Phe_187	Phe_531_4	0.0131423	0.164904	0.936478
EUR	Phe_187	Phe_532	-0.0228195	0.100137	0.819737
EUR	Phe_187	Phe_535	0.128695	0.105645	0.223155
EUR	Phe_187	Phe_535_1	0.249977	0.195099	0.200094
EUR	Phe_187	Phe_535_6	0.358859	0.157331	0.022553
EUR	Phe_187	Phe_535_8	0.103188	0.175172	0.555816
EUR	Phe_187	Phe_535_9	-0.0800577	0.187569	0.669512
EUR	Phe_187	Phe_536	0.0046643	0.203466	0.981711
EUR	Phe_187	Phe_537	0.0189405	0.150705	0.899986
EUR	Phe_187	Phe_540	-0.115412	0.178625	0.518205
EUR	Phe_187	Phe_540_1	-0.149344	0.168207	0.374617
EUR	Phe_187	Phe_540_11	0.0371683	0.121081	0.758866
EUR	Phe_187	Phe_550	0.0126439	0.0758009	0.867525
EUR	Phe_187	Phe_550_1	0.0398903	0.0660937	0.546148
EUR	Phe_187	Phe_550_2	0.0574578	0.0670315	0.391348
EUR	Phe_187	Phe_550_3	-0.00359142	0.201183	0.985757
EUR	Phe_187	Phe_550_4	-0.0285303	0.0705326	0.685847
EUR	Phe_187	Phe_550_5	-0.201704	0.111273	0.0698783
EUR	Phe_187	Phe_555	0.0529375	0.0930082	0.569241
EUR	Phe_187	Phe_555_1	0.068318	0.115296	0.553486
EUR	Phe_187	Phe_555_2	0.0802892	0.105001	0.444479
EUR	Phe_187	Phe_555_21	0.228871	0.193146	0.236032
EUR	Phe_187	Phe_556_1	0.195119	0.235227	0.406825
EUR	Phe_187	Phe_558	0.124432	0.111725	0.265396
EUR	Phe_187	Phe_559	0.0791408	0.181967	0.663621
EUR	Phe_187	Phe_560	0.0616707	0.162918	0.70503
EUR	Phe_187	Phe_560_4	0.147309	0.165606	0.373727
EUR	Phe_187	Phe_561	0.0710318	0.0978707	0.467979
EUR	Phe_187	Phe_561_1	0.0892176	0.119176	0.454086
EUR	Phe_187	Phe_561_2	0.146974	0.206789	0.477243
EUR	Phe_187	Phe_562	0.161998	0.0654448	0.0133109
EUR	Phe_187	Phe_562_1	0.12935	0.0630241	0.0401316
EUR	Phe_187	Phe_563	0.0798061	0.0697265	0.252392
EUR	Phe_187	Phe_564	0.11406	0.0923572	0.216835
EUR	Phe_187	Phe_564_1	0.0989593	0.0989579	0.317304
EUR	Phe_187	Phe_564_9	0.0396971	0.148167	0.78876
EUR	Phe_187	Phe_565	0.189058	0.104588	0.0706624
EUR	Phe_187	Phe_565_1	0.0612683	0.148789	0.680501
EUR	Phe_187	Phe_567	0.154459	0.213665	0.469741
EUR	Phe_187	Phe_568	0.020079	0.178615	0.910494
EUR	Phe_187	Phe_568_1	-0.0340005	0.193801	0.860734
EUR	Phe_187	Phe_569	0.191186	0.134484	0.155134
EUR	Phe_187	Phe_571	0.112649	0.106876	0.291874
EUR	Phe_187	Phe_571_5	0.0981632	0.10963	0.370573
EUR	Phe_187	Phe_571_51	0.0822692	0.131268	0.530838
EUR	Phe_187	Phe_571_8	0.186553	0.179813	0.299511
EUR	Phe_187	Phe_571_81	0.379178	0.238226	0.111459
EUR	Phe_187	Phe_572	0.136319	0.179915	0.448641
EUR	Phe_187	Phe_573	0.409868	0.197615	0.0380725
EUR	Phe_187	Phe_573_3	0.752184	0.260075	0.00382578
EUR	Phe_187	Phe_573_5	0.0332704	0.197623	0.866306
EUR	Phe_187	Phe_573_7	-0.0719687	0.103029	0.484848
EUR	Phe_187	Phe_574	0.11866	0.0882866	0.17894
EUR	Phe_187	Phe_574_1	0.118911	0.0943881	0.207739
EUR	Phe_187	Phe_574_12	0.0764972	0.126888	0.546593
EUR	Phe_187	Phe_574_2	0.103899	0.171644	0.544969
EUR	Phe_187	Phe_574_3	0.0994954	0.140465	0.478741
EUR	Phe_187	Phe_575	0.205238	0.203267	0.312642
EUR	Phe_187	Phe_575_1	-0.299156	0.248435	0.228527
EUR	Phe_187	Phe_575_7	0.494951	0.26637	0.0631505
EUR	Phe_187	Phe_575_8	-0.192581	0.211382	0.362265
EUR	Phe_187	Phe_577	0.0233149	0.141759	0.869362
EUR	Phe_187	Phe_577_1	-0.0521723	0.148769	0.725818
EUR	Phe_187	Phe_577_2	-0.0752543	0.142853	0.598335
EUR	Phe_187	Phe_577_3	0.16944	0.18891	0.369753
EUR	Phe_187	Phe_578	0.242304	0.110145	0.0278161
EUR	Phe_187	Phe_578_1	0.360421	0.233074	0.122012
EUR	Phe_187	Phe_578_2	0.296802	0.167625	0.0766226
EUR	Phe_187	Phe_578_8	0.372783	0.141258	0.0083143
EUR	Phe_187	Phe_578_9	0.111212	0.157447	0.479976
EUR	Phe_187	Phe_579_2	0.418315	0.20207	0.0384382
EUR	Phe_187	Phe_579_8	0.140064	0.214499	0.513768
EUR	Phe_187	Phe_580	-0.301206	0.186833	0.106925
EUR	Phe_187	Phe_580_3	-0.295473	0.19529	0.130279
EUR	Phe_187	Phe_580_31	-0.235956	0.169279	0.163351
EUR	Phe_187	Phe_585	0.0357065	0.0750335	0.634164
EUR	Phe_187	Phe_585_1	0.101604	0.0853554	0.233904
EUR	Phe_187	Phe_585_2	0.204251	0.17956	0.255327
EUR	Phe_187	Phe_585_3	-0.0240217	0.076662	0.754018
EUR	Phe_187	Phe_585_31	-0.0309702	0.170757	0.856077
EUR	Phe_187	Phe_586	-0.0668266	0.142063	0.638068
EUR	Phe_187	Phe_586_2	-0.0882671	0.132852	0.506433
EUR	Phe_187	Phe_587	0.209523	0.22483	0.351378
EUR	Phe_187	Phe_588	-0.126563	0.17325	0.46507
EUR	Phe_187	Phe_589	-0.237241	0.228016	0.298129
EUR	Phe_187	Phe_590	0.122188	0.168949	0.469543
EUR	Phe_187	Phe_591	0.274314	0.097398	0.00485622
EUR	Phe_187	Phe_592	0.0118036	0.179698	0.947628
EUR	Phe_187	Phe_592_1	0.0343828	0.17517	0.844389
EUR	Phe_187	Phe_593	0.403205	0.110031	0.000247852
EUR	Phe_187	Phe_594	0.126188	0.0622603	0.0426845
EUR	Phe_187	Phe_594_1	0.108422	0.0683806	0.112838
EUR	Phe_187	Phe_594_2	0.199066	0.125858	0.113723
EUR	Phe_187	Phe_594_3	0.0446636	0.0966358	0.643949
EUR	Phe_187	Phe_594_8	0.16923	0.166878	0.310538
EUR	Phe_187	Phe_595	0.284085	0.171213	0.0970652
EUR	Phe_187	Phe_596	0.215639	0.113422	0.0572739
EUR	Phe_187	Phe_596_1	0.169638	0.193323	0.380224
EUR	Phe_187	Phe_596_5	0.21371	0.125435	0.0884278
EUR	Phe_187	Phe_597	0.1813	0.157337	0.249195
EUR	Phe_187	Phe_597_1	0.227863	0.164483	0.165952
EUR	Phe_187	Phe_599	0.182964	0.0941728	0.0520341
EUR	Phe_187	Phe_599_1	-0.29206	0.205755	0.155765
EUR	Phe_187	Phe_599_2	0.327853	0.10046	0.00110039
EUR	Phe_187	Phe_599_3	0.242391	0.171895	0.158507
EUR	Phe_187	Phe_599_4	0.19803	0.112006	0.0770541
EUR	Phe_187	Phe_599_5	0.194451	0.105505	0.0653233
EUR	Phe_187	Phe_599_9	0.215236	0.166874	0.197116
EUR	Phe_187	Phe_600	0.194225	0.0781853	0.0129858
EUR	Phe_187	Phe_601	0.347574	0.140171	0.0131511
EUR	Phe_187	Phe_601_1	0.267299	0.166254	0.107883
EUR	Phe_187	Phe_601_11	0.441422	0.238154	0.0638083
EUR	Phe_187	Phe_601_12	0.399976	0.224088	0.0742763
EUR	Phe_187	Phe_601_3	0.387926	0.234514	0.0980926
EUR	Phe_187	Phe_602	0.675959	0.220164	0.00213882
EUR	Phe_187	Phe_603	0.118119	0.153671	0.442103
EUR	Phe_187	Phe_603_1	0.223654	0.109949	0.0419362
EUR	Phe_187	Phe_603_2	0.10478	0.150444	0.486132
EUR	Phe_187	Phe_604	0.28196	0.177151	0.111465
EUR	Phe_187	Phe_604_1	0.0420236	0.172092	0.807082
EUR	Phe_187	Phe_605	0.0510077	0.0862144	0.554093
EUR	Phe_187	Phe_608	0.32133	0.141994	0.0236363
EUR	Phe_187	Phe_610	-0.0481713	0.21159	0.819908
EUR	Phe_187	Phe_610_4	0.00608965	0.181346	0.973212
EUR	Phe_187	Phe_611	-0.115415	0.150316	0.442594
EUR	Phe_187	Phe_611_3	0.0364851	0.159132	0.818655
EUR	Phe_187	Phe_612	-0.162926	0.192736	0.397925
EUR	Phe_187	Phe_612_2	0.128892	0.0973957	0.185709
EUR	Phe_187	Phe_613	-0.223053	0.258515	0.388234
EUR	Phe_187	Phe_614	0.00900877	0.244708	0.970633
EUR	Phe_187	Phe_614_4	0.217005	0.210194	0.301882
EUR	Phe_187	Phe_614_52	0.0779441	0.191604	0.684156
EUR	Phe_187	Phe_615	0.0383644	0.0816331	0.638383
EUR	Phe_187	Phe_618	-0.0224246	0.130496	0.863562
EUR	Phe_187	Phe_618_1	0.000234462	0.132286	0.998586
EUR	Phe_187	Phe_619	0.0634362	0.192438	0.741668
EUR	Phe_187	Phe_622	0.103271	0.223079	0.643413
EUR	Phe_187	Phe_624_9	0.054232	0.13805	0.694435
EUR	Phe_187	Phe_625_1	-0.186369	0.203975	0.360884
EUR	Phe_187	Phe_626	-0.248212	0.137688	0.0714334
EUR	Phe_187	Phe_626_1	-0.250552	0.129502	0.0530227
EUR	Phe_187	Phe_626_12	-0.0367417	0.0906836	0.685357
EUR	Phe_187	Phe_626_14	-0.294221	0.240872	0.221903
EUR	Phe_187	Phe_627	-0.123925	0.154506	0.422511
EUR	Phe_187	Phe_627_1	0.0490005	0.156347	0.753971
EUR	Phe_187	Phe_628	0.142877	0.104848	0.172976
EUR	Phe_187	Phe_634_3	0.072261	0.175214	0.680034
EUR	Phe_187	Phe_635_3	0.0146844	0.193949	0.939648
EUR	Phe_187	Phe_636	-0.0400441	0.151309	0.791278
EUR	Phe_187	Phe_636_2	-0.0710724	0.164071	0.664883
EUR	Phe_187	Phe_636_3	-0.241019	0.176624	0.172383
EUR	Phe_187	Phe_642	0.0542709	0.134557	0.686706
EUR	Phe_187	Phe_642_1	0.0595941	0.142303	0.675374
EUR	Phe_187	Phe_645	-0.101487	0.227227	0.655141
EUR	Phe_187	Phe_647_1	0.367805	0.251664	0.143881
EUR	Phe_187	Phe_650	0.147395	0.105299	0.161582
EUR	Phe_187	Phe_681	-0.0243981	0.076444	0.749603
EUR	Phe_187	Phe_681_1	-0.00359259	0.13535	0.978824
EUR	Phe_187	Phe_681_2	0.0119545	0.21549	0.955759
EUR	Phe_187	Phe_681_3	0.0621448	0.144216	0.66653
EUR	Phe_187	Phe_681_7	0.167171	0.157091	0.287254
EUR	Phe_187	Phe_686	-0.176552	0.160879	0.272455
EUR	Phe_187	Phe_686_1	0.0865988	0.134516	0.519717
EUR	Phe_187	Phe_686_3	0.118646	0.116701	0.309314
EUR	Phe_187	Phe_687_1	0.0453581	0.117577	0.699664
EUR	Phe_187	Phe_687_4	0.162311	0.111879	0.146843
EUR	Phe_187	Phe_689	-0.0240924	0.124555	0.846624
EUR	Phe_187	Phe_690	0.0434074	0.0949503	0.647557
EUR	Phe_187	Phe_690_1	0.0552082	0.0899463	0.539353
EUR	Phe_187	Phe_694	-0.208606	0.192142	0.277619
EUR	Phe_187	Phe_694_1	-0.121313	0.215572	0.573606
EUR	Phe_187	Phe_694_2	-0.0544015	0.161968	0.736963
EUR	Phe_187	Phe_695	0.0478772	0.120508	0.69115
EUR	Phe_187	Phe_695_3	0.240199	0.120187	0.0456587
EUR	Phe_187	Phe_695_4	0.0655362	0.205818	0.750168
EUR	Phe_187	Phe_695_41	0.0123231	0.148839	0.934015
EUR	Phe_187	Phe_695_42	0.229303	0.199442	0.250257
EUR	Phe_187	Phe_695_7	-0.18161	0.175012	0.299408
EUR	Phe_187	Phe_696	0.215656	0.0998856	0.0308475
EUR	Phe_187	Phe_696_4	0.207199	0.0987256	0.0358399
EUR	Phe_187	Phe_696_41	0.150968	0.0790447	0.0561459
EUR	Phe_187	Phe_696_42	0.247991	0.104096	0.0172038
EUR	Phe_187	Phe_697	-0.057533	0.113496	0.612215
EUR	Phe_187	Phe_698	-0.120243	0.152248	0.429657
EUR	Phe_187	Phe_700	-0.0383112	0.085649	0.654655
EUR	Phe_187	Phe_701	0.0138533	0.111977	0.90154
EUR	Phe_187	Phe_701_2	0.158363	0.218481	0.468553
EUR	Phe_187	Phe_701_4	-0.0860797	0.195506	0.659725
EUR	Phe_187	Phe_702	-0.0454752	0.0840962	0.588678
EUR	Phe_187	Phe_702_1	-0.0609792	0.0838087	0.466859
EUR	Phe_187	Phe_702_2	-0.019299	0.082352	0.814715
EUR	Phe_187	Phe_703	0.021227	0.0994874	0.831043
EUR	Phe_187	Phe_703_1	0.0281272	0.0914423	0.758391
EUR	Phe_187	Phe_704	0.152889	0.143041	0.285138
EUR	Phe_187	Phe_705_3	-0.0287341	0.13073	0.826029
EUR	Phe_187	Phe_706	0.163158	0.089797	0.0692217
EUR	Phe_187	Phe_706_1	0.237344	0.124145	0.0558981
EUR	Phe_187	Phe_706_2	0.122247	0.0809623	0.131062
EUR	Phe_187	Phe_706_8	0.074575	0.136722	0.585445
EUR	Phe_187	Phe_707	0.117245	0.0911972	0.198576
EUR	Phe_187	Phe_707_1	0.249596	0.151767	0.100052
EUR	Phe_187	Phe_709	-0.0318218	0.191038	0.867706
EUR	Phe_187	Phe_709_2	-0.0357595	0.158702	0.821727
EUR	Phe_187	Phe_709_3	0.346759	0.239039	0.146881
EUR	Phe_187	Phe_710	0.0291155	0.11594	0.801717
EUR	Phe_187	Phe_710_1	-0.00534812	0.115255	0.962989
EUR	Phe_187	Phe_710_12	-0.121587	0.135524	0.369633
EUR	Phe_187	Phe_710_19	0.0295632	0.128825	0.818493
EUR	Phe_187	Phe_711	0.131818	0.203068	0.516254
EUR	Phe_187	Phe_711_1	0.156557	0.195784	0.423917
EUR	Phe_187	Phe_713	0.305945	0.222691	0.169486
EUR	Phe_187	Phe_714	-0.00700055	0.116419	0.95205
EUR	Phe_187	Phe_714_1	-0.0533994	0.0879826	0.543896
EUR	Phe_187	Phe_715	0.333344	0.166787	0.0456492
EUR	Phe_187	Phe_715_1	0.263041	0.173465	0.12942
EUR	Phe_187	Phe_715_2	0.199279	0.191654	0.298441
EUR	Phe_187	Phe_716	0.0140554	0.0758225	0.852937
EUR	Phe_187	Phe_716_2	-0.0623029	0.101756	0.540354
EUR	Phe_187	Phe_716_9	0.0164682	0.0801204	0.837148
EUR	Phe_187	Phe_717	-0.269689	0.151735	0.0755079
EUR	Phe_187	Phe_720	0.09514	0.0776859	0.220698
EUR	Phe_187	Phe_721	0.105728	0.0819461	0.196976
EUR	Phe_187	Phe_721_1	0.0902017	0.0858083	0.293167
EUR	Phe_187	Phe_721_2	0.179012	0.118858	0.132042
EUR	Phe_187	Phe_722	0.0340874	0.0796872	0.668823
EUR	Phe_187	Phe_722_1	0.0335537	0.123967	0.786647
EUR	Phe_187	Phe_722_6	0.0176868	0.0880295	0.840762
EUR	Phe_187	Phe_722_7	0.119943	0.161938	0.458893
EUR	Phe_187	Phe_722_9	0.119047	0.142498	0.403477
EUR	Phe_187	Phe_724	0.143939	0.134416	0.284239
EUR	Phe_187	Phe_726	0.0265364	0.0796736	0.739086
EUR	Phe_187	Phe_726_1	0.115424	0.100026	0.248522
EUR	Phe_187	Phe_726_2	0.226285	0.15572	0.146182
EUR	Phe_187	Phe_726_3	-0.0227684	0.143834	0.874223
EUR	Phe_187	Phe_726_4	-0.0765743	0.148167	0.605289
EUR	Phe_187	Phe_727	0.179685	0.0878378	0.0407913
EUR	Phe_187	Phe_727_1	0.0777729	0.0958685	0.417224
EUR	Phe_187	Phe_727_2	0.359147	0.242622	0.138801
EUR	Phe_187	Phe_727_4	0.105281	0.14089	0.454909
EUR	Phe_187	Phe_727_6	0.00896486	0.111668	0.936013
EUR	Phe_187	Phe_728	-0.0316342	0.130704	0.808757
EUR	Phe_187	Phe_728_7	0.0135861	0.103141	0.895203
EUR	Phe_187	Phe_728_71	0.0874171	0.0770116	0.256326
EUR	Phe_187	Phe_729	-0.0173263	0.155519	0.911291
EUR	Phe_187	Phe_729_1	-0.082426	0.118144	0.485383
EUR	Phe_187	Phe_732	0.216957	0.246949	0.379646
EUR	Phe_187	Phe_733	0.0338038	0.197133	0.863849
EUR	Phe_187	Phe_733_4	-0.292752	0.233357	0.209652
EUR	Phe_187	Phe_733_8	-0.0487857	0.242641	0.840651
EUR	Phe_187	Phe_735	0.0922345	0.0821627	0.261614
EUR	Phe_187	Phe_735_1	0.0609815	0.0927647	0.510938
EUR	Phe_187	Phe_735_2	0.193746	0.088207	0.0280563
EUR	Phe_187	Phe_735_21	0.00973922	0.0798982	0.902982
EUR	Phe_187	Phe_735_23	0.192599	0.0915056	0.0353105
EUR	Phe_187	Phe_735_3	0.0227943	0.0692856	0.742162
EUR	Phe_187	Phe_736	0.271405	0.17325	0.11722
EUR	Phe_187	Phe_737	-0.0342524	0.148523	0.81761
EUR	Phe_187	Phe_737_3	-0.0596099	0.116961	0.610294
EUR	Phe_187	Phe_738	0.169051	0.152289	0.26697
EUR	Phe_187	Phe_738_4	0.129188	0.0978358	0.186681
EUR	Phe_187	Phe_740	-0.00657576	0.0662137	0.920891
EUR	Phe_187	Phe_740_1	-0.0331438	0.065625	0.613525
EUR	Phe_187	Phe_740_11	-0.104698	0.0767363	0.172447
EUR	Phe_187	Phe_740_12	-0.034438	0.157928	0.827381
EUR	Phe_187	Phe_740_2	-0.134606	0.166785	0.419631
EUR	Phe_187	Phe_740_9	0.0597602	0.0676312	0.376902
EUR	Phe_187	Phe_741	0.0529532	0.110393	0.631456
EUR	Phe_187	Phe_741_3	0.0227831	0.130012	0.860892
EUR	Phe_187	Phe_741_4	0.111061	0.171292	0.516746
EUR	Phe_187	Phe_742	0.0264331	0.156737	0.866075
EUR	Phe_187	Phe_742_9	-0.0338699	0.163743	0.836129
EUR	Phe_187	Phe_743	0.0110911	0.0884055	0.900162
EUR	Phe_187	Phe_743_1	-0.00414259	0.0856377	0.961419
EUR	Phe_187	Phe_743_11	0.000880986	0.0842379	0.991656
EUR	Phe_187	Phe_743_2	0.0564514	0.193058	0.769976
EUR	Phe_187	Phe_743_9	0.0993432	0.149528	0.50645
EUR	Phe_187	Phe_745	0.0495249	0.0706904	0.483559
EUR	Phe_187	Phe_747	-0.0401888	0.178195	0.821565
EUR	Phe_187	Phe_747_1	-0.0535076	0.184395	0.771679
EUR	Phe_187	Phe_751	0.110419	0.227082	0.626787
EUR	Phe_187	Phe_751_2	0.0392094	0.213592	0.854349
EUR	Phe_187	Phe_751_21	-0.00316226	0.191381	0.986817
EUR	Phe_187	Phe_755	0.083573	0.155466	0.590878
EUR	Phe_187	Phe_755_1	0.0378932	0.160381	0.813224
EUR	Phe_187	Phe_757	-0.24513	0.214074	0.252179
EUR	Phe_187	Phe_760	0.0539485	0.07522	0.473245
EUR	Phe_187	Phe_761	0.0758967	0.0842997	0.36795
EUR	Phe_187	Phe_764	0.0150345	0.087633	0.863782
EUR	Phe_187	Phe_765	0.0682032	0.099405	0.492641
EUR	Phe_187	Phe_766	0.155515	0.16308	0.340282
EUR	Phe_187	Phe_770	0.114956	0.111374	0.301997
EUR	Phe_187	Phe_771_1	0.204638	0.127649	0.108906
EUR	Phe_187	Phe_773	0.0502884	0.0734985	0.493843
EUR	Phe_187	Phe_781	-0.0887843	0.225539	0.693837
EUR	Phe_187	Phe_782_3	0.0267873	0.0755834	0.723033
EUR	Phe_187	Phe_783	0.158054	0.140365	0.260156
EUR	Phe_187	Phe_785	0.0402792	0.0731919	0.582098
EUR	Phe_187	Phe_788	0.0152086	0.0919776	0.868667
EUR	Phe_187	Phe_789	0.151417	0.0966953	0.117366
EUR	Phe_187	Phe_790_6	0.254068	0.148669	0.087461
EUR	Phe_187	Phe_791	-0.131169	0.238111	0.581719
EUR	Phe_187	Phe_798	0.0929332	0.0913151	0.308811
EUR	Phe_187	Phe_798_1	0.362814	0.22037	0.0996841
EUR	Phe_187	Phe_800	-0.1237	0.123189	0.315309
EUR	Phe_187	Phe_800_1	-0.0955059	0.161107	0.553307
EUR	Phe_187	Phe_800_2	0.076474	0.127849	0.549733
EUR	Phe_187	Phe_800_3	-0.0820674	0.16639	0.621855
EUR	Phe_187	Phe_800_4	-0.142244	0.217016	0.512176
EUR	Phe_187	Phe_801	0.147235	0.118121	0.212591
EUR	Phe_187	Phe_801_1	0.0759792	0.240261	0.751824
EUR	Phe_187	Phe_803	0.175063	0.10453	0.0939794
EUR	Phe_187	Phe_803_1	0.108637	0.174253	0.532992
EUR	Phe_187	Phe_803_2	0.0460749	0.0826523	0.577217
EUR	Phe_187	Phe_803_3	0.124577	0.160932	0.438873
EUR	Phe_187	Phe_804	0.204769	0.113557	0.0713537
EUR	Phe_187	Phe_805	0.228954	0.161849	0.157183
EUR	Phe_187	Phe_807	0.274223	0.14101	0.0518099
EUR	Phe_187	Phe_809	0.0586126	0.195658	0.764507
EUR	Phe_187	Phe_817	-0.0550948	0.201935	0.784981
EUR	Phe_187	Phe_819	0.219244	0.165498	0.185252
EUR	Phe_187	Phe_830	0.272545	0.136396	0.0456952
EUR	Phe_187	Phe_835	0.0256116	0.0982042	0.794248
EUR	Phe_187	Phe_840	0.0536236	0.0986995	0.586922
EUR	Phe_187	Phe_851	0.270039	0.16074	0.0929627
EUR	Phe_187	Phe_854	-0.0108445	0.164874	0.947557
EUR	Phe_187	Phe_858	0.0663814	0.102978	0.519175
EUR	Phe_187	Phe_859	0.476187	0.185689	0.0103344
EUR	Phe_187	Phe_870	0.12794	0.163861	0.434933
EUR	Phe_187	Phe_870_3	0.00672848	0.20384	0.973668
EUR	Phe_187	Phe_871	0.144244	0.118804	0.224698
EUR	Phe_187	Phe_871_3	0.171073	0.174121	0.325858
EUR	Phe_187	Phe_871_4	-0.00511089	0.168955	0.975868
EUR	Phe_187	Phe_872	0.0634069	0.174444	0.716246
EUR	Phe_187	Phe_874	-0.405453	0.201856	0.0445767
EUR	Phe_187	Phe_915	-0.213885	0.148152	0.148825
EUR	Phe_187	Phe_916	0.174294	0.121959	0.152968
EUR	Phe_187	Phe_938	-0.0601169	0.132579	0.65023
EUR	Phe_187	Phe_938_2	0.0349069	0.137311	0.799328
EUR	Phe_187	Phe_939	-0.0115436	0.0949461	0.903231
EUR	Phe_187	Phe_946	0.133299	0.20951	0.524619
EUR	Phe_187	Phe_947	-0.14016	0.124612	0.260685
EUR	Phe_187	Phe_949	-0.238697	0.170423	0.161329
EUR	Phe_187	Phe_952	0.368287	0.236459	0.11935
EUR	Phe_187	Phe_960	-0.0879496	0.115297	0.445578
EUR	Phe_187	Phe_960_2	-0.0651188	0.125031	0.602491
EUR	Phe_187	Phe_965	0.106124	0.170133	0.532779
EUR	Phe_187	Phe_969	0.153844	0.181364	0.396291
EUR	Phe_187	Phe_979	0.0112867	0.183541	0.950966
EUR	Phe_187	Phe_990	0.15119	0.183714	0.410529
EUR	Phe_187	QTL_ALB	0.0709672	0.0547788	0.19514
EUR	Phe_187	QTL_ALT	-0.091596	0.0618788	0.138807
EUR	Phe_187	QTL_AST	-0.0125157	0.0613652	0.838389
EUR	Phe_187	QTL_BASO	-0.115264	0.096682	0.233184
EUR	Phe_187	QTL_BMI	0.00678725	0.0503435	0.892755
EUR	Phe_187	QTL_BUN	-0.0530529	0.059564	0.373097
EUR	Phe_187	QTL_CALCIUM	-0.0737932	0.0575251	0.199562
EUR	Phe_187	QTL_CRE	-0.0745809	0.059822	0.212503
EUR	Phe_187	QTL_CRP	0.0351461	0.0565667	0.534389
EUR	Phe_187	QTL_DBP	-0.00934156	0.0508618	0.854276
EUR	Phe_187	QTL_EGFR	0.0868088	0.0591367	0.142122
EUR	Phe_187	QTL_EOSINO	-0.0182293	0.071853	0.799726
EUR	Phe_187	QTL_GLU	-0.0306379	0.0589747	0.603406
EUR	Phe_187	QTL_HB	0.00636639	0.081643	0.937845
EUR	Phe_187	QTL_HBA1C	0.00848392	0.0632186	0.893245
EUR	Phe_187	QTL_HDLC	-0.00506452	0.0514591	0.9216
EUR	Phe_187	QTL_HEIGHT	0.0399566	0.0396527	0.313616
EUR	Phe_187	QTL_HT	0.0232251	0.0801852	0.772089
EUR	Phe_187	QTL_LDLC	-0.0659915	0.058056	0.255669
EUR	Phe_187	QTL_LYMPH	0.0593211	0.0658463	0.36764
EUR	Phe_187	QTL_MCH	0.0208454	0.0672148	0.756462
EUR	Phe_187	QTL_MCHC	-0.0384026	0.0647048	0.552844
EUR	Phe_187	QTL_MCV	0.0373319	0.0625308	0.550497
EUR	Phe_187	QTL_MONO	0.0125867	0.0643273	0.844871
EUR	Phe_187	QTL_MPV	0.0115365	0.0475161	0.808167
EUR	Phe_187	QTL_NEUTRO	0.0374131	0.0608	0.538325
EUR	Phe_187	QTL_PLT	-0.0179386	0.0500155	0.719849
EUR	Phe_187	QTL_RBC	-0.014333	0.0607797	0.813574
EUR	Phe_187	QTL_RDW	-0.114404	0.0642557	0.0750032
EUR	Phe_187	QTL_SBP	0.00651925	0.0484957	0.893063
EUR	Phe_187	QTL_TC	-0.00375463	0.0537258	0.944285
EUR	Phe_187	QTL_TG	0.0737025	0.0518383	0.155091
EUR	Phe_187	QTL_WBC	0.0279368	0.0641049	0.662983
EUR	Phe_187	QTL_WEIGHT	0.0296518	0.0463357	0.522215
EUR	Phe_189_1	Phe_189_11	1.0221	0.135053	3.78581e-14
EUR	Phe_189_1	Phe_189_2	0.299231	0.102159	0.00339968
EUR	Phe_189_1	Phe_189_21	0.263873	0.100306	0.00852159
EUR	Phe_189_1	Phe_193	0.451457	0.110995	4.75466e-05
EUR	Phe_189_1	Phe_195	0.38844	0.0804365	1.37112e-06
EUR	Phe_189_1	Phe_195_1	0.381473	0.0857571	8.65542e-06
EUR	Phe_189_1	Phe_197	0.383459	0.142223	0.00701387
EUR	Phe_189_1	Phe_198	0.283492	0.0984605	0.00398626
EUR	Phe_189_1	Phe_198_1	0.181689	0.130414	0.163569
EUR	Phe_189_1	Phe_198_4	0.569318	0.168874	0.000748229
EUR	Phe_189_1	Phe_198_6	0.313096	0.146359	0.032417
EUR	Phe_189_1	Phe_199	0.573123	0.123378	3.39658e-06
EUR	Phe_189_1	Phe_200_1	0.30217	0.154982	0.0512108
EUR	Phe_189_1	Phe_202	0.229383	0.140894	0.103513
EUR	Phe_189_1	Phe_202_2	0.229346	0.152765	0.133278
EUR	Phe_189_1	Phe_204	0.0732742	0.13071	0.575079
EUR	Phe_189_1	Phe_204_1	0.0704166	0.122347	0.564919
EUR	Phe_189_1	Phe_204_12	0.120843	0.130106	0.35299
EUR	Phe_189_1	Phe_204_4	0.094151	0.156073	0.546342
EUR	Phe_189_1	Phe_208	0.232315	0.0543118	1.8907e-05
EUR	Phe_189_1	Phe_210	0.161839	0.185668	0.383396
EUR	Phe_189_1	Phe_211	0.146229	0.0926442	0.114475
EUR	Phe_189_1	Phe_214	0.272357	0.0923483	0.00318555
EUR	Phe_189_1	Phe_214_1	0.259637	0.104722	0.013164
EUR	Phe_189_1	Phe_215	0.228483	0.160691	0.155061
EUR	Phe_189_1	Phe_216	0.185926	0.0726256	0.0104655
EUR	Phe_189_1	Phe_217	0.249931	0.111267	0.0246897
EUR	Phe_189_1	Phe_217_1	0.199347	0.111104	0.0727748
EUR	Phe_189_1	Phe_218	0.204052	0.104814	0.0515602
EUR	Phe_189_1	Phe_218_1	0.242456	0.0562177	1.61196e-05
EUR	Phe_189_1	Phe_220	0.202808	0.118439	0.0868333
EUR	Phe_189_1	Phe_222	0.536791	0.179564	0.00279507
EUR	Phe_189_1	Phe_224	0.0559164	0.103983	0.590752
EUR	Phe_189_1	Phe_227	0.172939	0.152329	0.25625
EUR	Phe_189_1	Phe_227_1	0.147614	0.110211	0.180448
EUR	Phe_189_1	Phe_227_2	0.132688	0.152701	0.384883
EUR	Phe_189_1	Phe_227_3	0.220176	0.179061	0.218842
EUR	Phe_189_1	Phe_228	0.524589	0.127361	3.80663e-05
EUR	Phe_189_1	Phe_241	0.289754	0.0910353	0.00145822
EUR	Phe_189_1	Phe_241_1	0.308518	0.109345	0.00477959
EUR	Phe_189_1	Phe_241_2	0.147032	0.100147	0.142059
EUR	Phe_189_1	Phe_242	0.144461	0.100801	0.151823
EUR	Phe_189_1	Phe_242_1	0.0319263	0.0703794	0.650094
EUR	Phe_189_1	Phe_242_2	0.105583	0.126493	0.403889
EUR	Phe_189_1	Phe_242_3	0.13715	0.167562	0.413071
EUR	Phe_189_1	Phe_244	-0.0343103	0.0442895	0.438527
EUR	Phe_189_1	Phe_244_1	0.170221	0.115977	0.142184
EUR	Phe_189_1	Phe_244_2	0.141409	0.145081	0.329713
EUR	Phe_189_1	Phe_244_4	-0.0288182	0.0433832	0.506517
EUR	Phe_189_1	Phe_245	-0.0150769	0.17141	0.92991
EUR	Phe_189_1	Phe_245_21	0.135566	0.163867	0.408072
EUR	Phe_189_1	Phe_250	0.188144	0.0410395	4.55143e-06
EUR	Phe_189_1	Phe_250_1	0.15115	0.0662353	0.0224883
EUR	Phe_189_1	Phe_250_13	0.109031	0.108771	0.316155
EUR	Phe_189_1	Phe_250_2	0.186966	0.041394	6.27956e-06
EUR	Phe_189_1	Phe_250_21	0.00116928	0.156486	0.994038
EUR	Phe_189_1	Phe_250_22	0.170572	0.0617645	0.00575109
EUR	Phe_189_1	Phe_250_23	0.0923489	0.0560237	0.0992727
EUR	Phe_189_1	Phe_250_24	0.189199	0.0510763	0.00021202
EUR	Phe_189_1	Phe_250_4	-0.0109082	0.089838	0.903358
EUR	Phe_189_1	Phe_250_41	0.0426821	0.130173	0.742996
EUR	Phe_189_1	Phe_250_42	-0.0496866	0.110298	0.652367
EUR	Phe_189_1	Phe_250_6	0.18952	0.063857	0.00299861
EUR	Phe_189_1	Phe_250_7	0.119237	0.0545024	0.0286879
EUR	Phe_189_1	Phe_251_1	0.0509804	0.10382	0.623393
EUR	Phe_189_1	Phe_252	0.275021	0.116759	0.0184995
EUR	Phe_189_1	Phe_252_1	0.256137	0.0970784	0.00832851
EUR	Phe_189_1	Phe_253	0.0257454	0.154074	0.867293
EUR	Phe_189_1	Phe_255	0.255491	0.116068	0.0277205
EUR	Phe_189_1	Phe_255_1	-0.000748235	0.166406	0.996412
EUR	Phe_189_1	Phe_255_12	0.125944	0.169493	0.457442
EUR	Phe_189_1	Phe_255_21	0.0915261	0.162866	0.574135
EUR	Phe_189_1	Phe_256	0.181691	0.179993	0.312768
EUR	Phe_189_1	Phe_256_4	0.121123	0.10322	0.240618
EUR	Phe_189_1	Phe_257	0.0848579	0.0734935	0.248241
EUR	Phe_189_1	Phe_257_1	0.112005	0.0729143	0.124509
EUR	Phe_189_1	Phe_259_3	0.291205	0.183188	0.111915
EUR	Phe_189_1	Phe_260	-0.0562692	0.105532	0.593898
EUR	Phe_189_1	Phe_261	0.18352	0.0709673	0.00971036
EUR	Phe_189_1	Phe_261_2	0.101237	0.0886355	0.253385
EUR	Phe_189_1	Phe_261_4	0.16152	0.077269	0.0365852
EUR	Phe_189_1	Phe_269	0.412389	0.117029	0.000425397
EUR	Phe_189_1	Phe_270	0.537677	0.179498	0.00274036
EUR	Phe_189_1	Phe_270_3	0.232061	0.165232	0.160182
EUR	Phe_189_1	Phe_270_32	0.219161	0.155782	0.159474
EUR	Phe_189_1	Phe_272	0.113695	0.0459523	0.0133534
EUR	Phe_189_1	Phe_272_1	0.0819361	0.0453795	0.0709848
EUR	Phe_189_1	Phe_272_11	0.0739979	0.050292	0.141192
EUR	Phe_189_1	Phe_272_12	0.0345831	0.0801061	0.665947
EUR	Phe_189_1	Phe_272_13	0.182979	0.0639172	0.00419988
EUR	Phe_189_1	Phe_274	0.154333	0.0532117	0.00372741
EUR	Phe_189_1	Phe_274_1	0.151808	0.052225	0.00365134
EUR	Phe_189_1	Phe_274_11	0.195077	0.072768	0.00734436
EUR	Phe_189_1	Phe_274_2	0.253338	0.136477	0.063415
EUR	Phe_189_1	Phe_274_21	0.191059	0.144413	0.185834
EUR	Phe_189_1	Phe_275	0.226664	0.0997955	0.0231299
EUR	Phe_189_1	Phe_275_3	0.113215	0.10961	0.301652
EUR	Phe_189_1	Phe_276	0.212515	0.0682807	0.00185594
EUR	Phe_189_1	Phe_276_1	0.217216	0.0762725	0.00440096
EUR	Phe_189_1	Phe_276_11	-0.109876	0.164343	0.503766
EUR	Phe_189_1	Phe_276_12	-0.0227811	0.0767229	0.766523
EUR	Phe_189_1	Phe_276_13	0.199227	0.076191	0.00892712
EUR	Phe_189_1	Phe_276_14	0.145305	0.0726503	0.0454941
EUR	Phe_189_1	Phe_276_4	0.17862	0.124753	0.152204
EUR	Phe_189_1	Phe_276_41	0.192546	0.110247	0.0807242
EUR	Phe_189_1	Phe_276_5	0.227887	0.0807411	0.0047659
EUR	Phe_189_1	Phe_276_6	0.308671	0.143424	0.0313856
EUR	Phe_189_1	Phe_277	-0.00511824	0.12438	0.967176
EUR	Phe_189_1	Phe_277_4	0.132663	0.133756	0.321279
EUR	Phe_189_1	Phe_277_5	-0.291604	0.172937	0.0917602
EUR	Phe_189_1	Phe_278	0.222664	0.0448484	6.8769e-07
EUR	Phe_189_1	Phe_278_1	0.224891	0.0423186	1.07112e-07
EUR	Phe_189_1	Phe_280	0.112672	0.0708652	0.111846
EUR	Phe_189_1	Phe_280_1	0.119371	0.0668159	0.0740084
EUR	Phe_189_1	Phe_280_2	0.261152	0.114813	0.0229305
EUR	Phe_189_1	Phe_281	0.177938	0.0943982	0.0594331
EUR	Phe_189_1	Phe_281_1	0.206682	0.101747	0.0422213
EUR	Phe_189_1	Phe_281_11	0.349252	0.159749	0.0287966
EUR	Phe_189_1	Phe_281_12	0.161795	0.0885614	0.0677105
EUR	Phe_189_1	Phe_283	-0.0658466	0.179516	0.713767
EUR	Phe_189_1	Phe_284	-0.00957702	0.168389	0.954645
EUR	Phe_189_1	Phe_285	0.109345	0.0647021	0.0910323
EUR	Phe_189_1	Phe_285_2	0.184847	0.085814	0.0312369
EUR	Phe_189_1	Phe_286	0.0806444	0.0969266	0.405401
EUR	Phe_189_1	Phe_286_7	0.0734414	0.124445	0.555089
EUR	Phe_189_1	Phe_287	0.076423	0.083184	0.358241
EUR	Phe_189_1	Phe_287_3	0.0388912	0.0854817	0.649134
EUR	Phe_189_1	Phe_287_32	0.074636	0.140212	0.594514
EUR	Phe_189_1	Phe_288	0.344867	0.110337	0.00177453
EUR	Phe_189_1	Phe_288_1	-0.184315	0.112047	0.099975
EUR	Phe_189_1	Phe_288_2	0.416921	0.100088	3.10583e-05
EUR	Phe_189_1	Phe_289_4	0.256941	0.121842	0.0349622
EUR	Phe_189_1	Phe_289_8	0.000292614	0.100581	0.997679
EUR	Phe_189_1	Phe_290_11	-0.0339635	0.0874603	0.697772
EUR	Phe_189_1	Phe_290_16	0.0615673	0.158121	0.697003
EUR	Phe_189_1	Phe_292_3	0.192326	0.161407	0.233436
EUR	Phe_189_1	Phe_297_2	0.236465	0.0741491	0.0014274
EUR	Phe_189_1	Phe_300_1	0.0134956	0.0587905	0.818438
EUR	Phe_189_1	Phe_300_11	-0.187829	0.103473	0.0694855
EUR	Phe_189_1	Phe_300_3	-0.119883	0.12187	0.325265
EUR	Phe_189_1	Phe_300_9	0.113083	0.119878	0.345519
EUR	Phe_189_1	Phe_315_1	0.0138315	0.132611	0.91693
EUR	Phe_189_1	Phe_317_11	0.104297	0.10222	0.30758
EUR	Phe_189_1	Phe_318	0.0732921	0.0646213	0.25672
EUR	Phe_189_1	Phe_327	0.189332	0.0603227	0.00169727
EUR	Phe_189_1	Phe_327_3	0.244268	0.0431791	1.53969e-08
EUR	Phe_189_1	Phe_327_4	0.111095	0.0635142	0.0802681
EUR	Phe_189_1	Phe_327_41	0.233628	0.176463	0.18552
EUR	Phe_189_1	Phe_332	0.138056	0.0804512	0.086158
EUR	Phe_189_1	Phe_333	0.152397	0.0620933	0.0141146
EUR	Phe_189_1	Phe_333_1	0.104252	0.0571614	0.068179
EUR	Phe_189_1	Phe_333_2	0.156791	0.14779	0.288733
EUR	Phe_189_1	Phe_333_4	-0.192316	0.120787	0.111342
EUR	Phe_189_1	Phe_334	0.166073	0.184024	0.366817
EUR	Phe_189_1	Phe_335	0.0629369	0.0797124	0.429791
EUR	Phe_189_1	Phe_337	0.35488	0.10973	0.00122016
EUR	Phe_189_1	Phe_337_1	0.370644	0.104047	0.000367636
EUR	Phe_189_1	Phe_338	0.259711	0.0616037	2.48862e-05
EUR	Phe_189_1	Phe_338_1	0.241474	0.0980019	0.0137407
EUR	Phe_189_1	Phe_338_2	0.22859	0.0662848	0.000563489
EUR	Phe_189_1	Phe_339	0.146108	0.0652566	0.0251577
EUR	Phe_189_1	Phe_340	0.0588388	0.0589459	0.31819
EUR	Phe_189_1	Phe_340_1	-0.138847	0.106189	0.191029
EUR	Phe_189_1	Phe_342	0.28779	0.13333	0.0308907
EUR	Phe_189_1	Phe_345	0.15734	0.0836821	0.0600791
EUR	Phe_189_1	Phe_345_1	0.179845	0.131117	0.170178
EUR	Phe_189_1	Phe_345_3	0.189494	0.111036	0.0878954
EUR	Phe_189_1	Phe_347	0.0638418	0.150501	0.671424
EUR	Phe_189_1	Phe_348	0.00752681	0.149109	0.959741
EUR	Phe_189_1	Phe_348_8	-0.0667779	0.131606	0.61187
EUR	Phe_189_1	Phe_348_9	0.314187	0.177998	0.0775441
EUR	Phe_189_1	Phe_350	0.188875	0.0617875	0.00223681
EUR	Phe_189_1	Phe_350_1	0.0845615	0.0763392	0.267988
EUR	Phe_189_1	Phe_350_2	0.152177	0.066802	0.0227251
EUR	Phe_189_1	Phe_351	0.147366	0.0580414	0.0111177
EUR	Phe_189_1	Phe_352	-0.0660198	0.120805	0.584724
EUR	Phe_189_1	Phe_352_1	-0.000500075	0.135481	0.997055
EUR	Phe_189_1	Phe_352_2	-0.0902907	0.159748	0.571932
EUR	Phe_189_1	Phe_353	0.197746	0.112252	0.0781313
EUR	Phe_189_1	Phe_355	0.116472	0.176469	0.509245
EUR	Phe_189_1	Phe_356	0.168293	0.0723356	0.0199891
EUR	Phe_189_1	Phe_357	0.214263	0.11399	0.0601538
EUR	Phe_189_1	Phe_358_1	0.0951524	0.178974	0.594966
EUR	Phe_189_1	Phe_359	0.012328	0.155775	0.936921
EUR	Phe_189_1	Phe_359_2	0.0621321	0.169418	0.713814
EUR	Phe_189_1	Phe_361	-0.0227753	0.0786323	0.77209
EUR	Phe_189_1	Phe_361_1	-0.0568321	0.080447	0.479906
EUR	Phe_189_1	Phe_361_2	-0.115306	0.126171	0.360774
EUR	Phe_189_1	Phe_362	0.166643	0.0739544	0.0242393
EUR	Phe_189_1	Phe_362_2	0.144008	0.0731046	0.0488504
EUR	Phe_189_1	Phe_362_29	0.0670738	0.0778056	0.388649
EUR	Phe_189_1	Phe_362_3	0.0824439	0.112547	0.463845
EUR	Phe_189_1	Phe_362_31	0.0331353	0.148965	0.823974
EUR	Phe_189_1	Phe_362_4	0.0301887	0.0902872	0.738105
EUR	Phe_189_1	Phe_362_6	-0.345298	0.104009	0.000900578
EUR	Phe_189_1	Phe_362_7	-0.0225708	0.171724	0.89543
EUR	Phe_189_1	Phe_363	0.281445	0.170195	0.0981966
EUR	Phe_189_1	Phe_363_3	0.274884	0.144355	0.0568817
EUR	Phe_189_1	Phe_364	0.0767126	0.118519	0.517465
EUR	Phe_189_1	Phe_364_1	0.0974545	0.159831	0.542038
EUR	Phe_189_1	Phe_364_2	0.227068	0.150739	0.131975
EUR	Phe_189_1	Phe_364_41	0.0364958	0.127312	0.77437
EUR	Phe_189_1	Phe_364_5	0.15987	0.100769	0.112626
EUR	Phe_189_1	Phe_365	0.0961829	0.0462145	0.0374131
EUR	Phe_189_1	Phe_365_1	0.0917369	0.0492953	0.0627486
EUR	Phe_189_1	Phe_365_11	0.0318932	0.0565447	0.57273
EUR	Phe_189_1	Phe_365_2	0.0867951	0.0643733	0.177559
EUR	Phe_189_1	Phe_366	0.2087	0.0624035	0.00082473
EUR	Phe_189_1	Phe_366_2	0.115609	0.063879	0.0703256
EUR	Phe_189_1	Phe_367	0.257442	0.0628033	4.14601e-05
EUR	Phe_189_1	Phe_367_1	0.0239204	0.0540377	0.65801
EUR	Phe_189_1	Phe_367_2	0.178763	0.0857689	0.0371379
EUR	Phe_189_1	Phe_367_4	0.248431	0.0704964	0.000425056
EUR	Phe_189_1	Phe_367_8	0.0956602	0.0518428	0.0650087
EUR	Phe_189_1	Phe_367_9	0.160371	0.115871	0.166346
EUR	Phe_189_1	Phe_368	0.0969517	0.0797044	0.223836
EUR	Phe_189_1	Phe_368_1	0.113319	0.0900038	0.208011
EUR	Phe_189_1	Phe_368_2	0.189158	0.123931	0.126931
EUR	Phe_189_1	Phe_369	-0.0415656	0.11989	0.728819
EUR	Phe_189_1	Phe_369_5	0.0960933	0.0791864	0.224936
EUR	Phe_189_1	Phe_370	-0.0396672	0.165844	0.810963
EUR	Phe_189_1	Phe_370_1	0.0959656	0.142958	0.502039
EUR	Phe_189_1	Phe_371	0.168729	0.0805576	0.036214
EUR	Phe_189_1	Phe_371_1	-0.044715	0.166634	0.788436
EUR	Phe_189_1	Phe_371_2	0.159925	0.122986	0.193479
EUR	Phe_189_1	Phe_371_3	0.106934	0.0756578	0.157542
EUR	Phe_189_1	Phe_372	0.0877446	0.0968302	0.364846
EUR	Phe_189_1	Phe_374	0.1753	0.0739139	0.0177073
EUR	Phe_189_1	Phe_374_1	0.156327	0.0877084	0.0746928
EUR	Phe_189_1	Phe_374_3	0.158992	0.10172	0.118043
EUR	Phe_189_1	Phe_375	0.0399118	0.115726	0.730183
EUR	Phe_189_1	Phe_377	0.195701	0.143315	0.172088
EUR	Phe_189_1	Phe_377_1	0.280856	0.167014	0.0926398
EUR	Phe_189_1	Phe_378	-0.00916294	0.117245	0.937707
EUR	Phe_189_1	Phe_378_1	-0.0773382	0.104321	0.458483
EUR	Phe_189_1	Phe_379	0.204318	0.0984536	0.0379616
EUR	Phe_189_1	Phe_379_2	0.127533	0.0857762	0.137064
EUR	Phe_189_1	Phe_379_3	-0.00919699	0.127742	0.942605
EUR	Phe_189_1	Phe_379_5	0.145036	0.166501	0.383712
EUR	Phe_189_1	Phe_379_9	0.0129329	0.170575	0.939563
EUR	Phe_189_1	Phe_380_1	0.221183	0.0952315	0.0202018
EUR	Phe_189_1	Phe_380_4	-0.0763855	0.0591769	0.196774
EUR	Phe_189_1	Phe_381	0.210192	0.0815573	0.00995956
EUR	Phe_189_1	Phe_381_1	0.229316	0.0917474	0.0124395
EUR	Phe_189_1	Phe_381_11	0.207605	0.075921	0.00624775
EUR	Phe_189_1	Phe_381_2	0.100136	0.121135	0.408436
EUR	Phe_189_1	Phe_382	0.148549	0.138154	0.282264
EUR	Phe_189_1	Phe_383	0.0910223	0.0852365	0.285575
EUR	Phe_189_1	Phe_384	0.16262	0.113733	0.152763
EUR	Phe_189_1	Phe_384_4	0.12771	0.0931164	0.170215
EUR	Phe_189_1	Phe_385	0.0866538	0.132234	0.512272
EUR	Phe_189_1	Phe_386	-0.134091	0.083787	0.109516
EUR	Phe_189_1	Phe_386_1	-0.118328	0.113451	0.296951
EUR	Phe_189_1	Phe_386_2	-0.0685938	0.0976472	0.482389
EUR	Phe_189_1	Phe_386_9	0.0249933	0.0673425	0.710536
EUR	Phe_189_1	Phe_388	-0.0173586	0.175336	0.921137
EUR	Phe_189_1	Phe_389	0.0637055	0.0488618	0.192305
EUR	Phe_189_1	Phe_389_1	0.0279164	0.0470893	0.553288
EUR	Phe_189_1	Phe_389_2	0.144647	0.126663	0.25346
EUR	Phe_189_1	Phe_389_4	0.046704	0.0596852	0.433918
EUR	Phe_189_1	Phe_394	0.400912	0.12446	0.00127652
EUR	Phe_189_1	Phe_395	0.126203	0.0683937	0.0650021
EUR	Phe_189_1	Phe_395_1	0.140999	0.0992805	0.155547
EUR	Phe_189_1	Phe_395_2	0.125451	0.0584786	0.0319331
EUR	Phe_189_1	Phe_395_6	0.0697649	0.0839056	0.405708
EUR	Phe_189_1	Phe_396	0.063273	0.0876955	0.470597
EUR	Phe_189_1	Phe_401	0.262309	0.0424983	6.73389e-10
EUR	Phe_189_1	Phe_401_1	0.244885	0.0401775	1.09387e-09
EUR	Phe_189_1	Phe_401_2	0.267958	0.0635456	2.47813e-05
EUR	Phe_189_1	Phe_401_21	0.258224	0.0695019	0.000202914
EUR	Phe_189_1	Phe_401_22	0.246021	0.0671346	0.00024773
EUR	Phe_189_1	Phe_401_3	0.274839	0.146699	0.0610006
EUR	Phe_189_1	Phe_402	-0.158968	0.143555	0.268135
EUR	Phe_189_1	Phe_411	0.102164	0.0451637	0.023692
EUR	Phe_189_1	Phe_411_1	0.00602608	0.0563897	0.914896
EUR	Phe_189_1	Phe_411_2	0.0360186	0.0563363	0.522595
EUR	Phe_189_1	Phe_411_3	0.0331038	0.0468373	0.479702
EUR	Phe_189_1	Phe_411_4	0.0892026	0.0460472	0.0527213
EUR	Phe_189_1	Phe_411_8	0.0750326	0.0466942	0.108078
EUR	Phe_189_1	Phe_411_9	0.13587	0.160667	0.397741
EUR	Phe_189_1	Phe_414	0.16156	0.104666	0.122691
EUR	Phe_189_1	Phe_415	0.180561	0.069753	0.00963741
EUR	Phe_189_1	Phe_415_1	0.11752	0.0752836	0.118518
EUR	Phe_189_1	Phe_415_11	0.110801	0.075779	0.143696
EUR	Phe_189_1	Phe_415_2	0.169811	0.0948089	0.07328
EUR	Phe_189_1	Phe_416	0.19061	0.100578	0.0580743
EUR	Phe_189_1	Phe_418	0.195442	0.0489005	6.42252e-05
EUR	Phe_189_1	Phe_418_1	0.01944	0.109575	0.859184
EUR	Phe_189_1	Phe_420	0.370221	0.188769	0.0498509
EUR	Phe_189_1	Phe_420_3	0.144385	0.150407	0.337074
EUR	Phe_189_1	Phe_425	0.0956009	0.0792796	0.227868
EUR	Phe_189_1	Phe_425_1	0.108949	0.0798838	0.172618
EUR	Phe_189_1	Phe_425_11	-0.0712907	0.161774	0.659443
EUR	Phe_189_1	Phe_425_12	0.159541	0.13993	0.254225
EUR	Phe_189_1	Phe_425_8	0.19581	0.183442	0.285781
EUR	Phe_189_1	Phe_426	0.124409	0.0717388	0.0828828
EUR	Phe_189_1	Phe_426_2	-0.0695883	0.0818479	0.395206
EUR	Phe_189_1	Phe_426_21	-0.124275	0.101903	0.222638
EUR	Phe_189_1	Phe_426_24	-0.0031547	0.0965352	0.97393
EUR	Phe_189_1	Phe_426_3	0.0598497	0.080995	0.459949
EUR	Phe_189_1	Phe_426_31	0.168326	0.0918759	0.0669367
EUR	Phe_189_1	Phe_426_32	0.0475308	0.0969833	0.624069
EUR	Phe_189_1	Phe_426_9	0.0569855	0.0793172	0.47248
EUR	Phe_189_1	Phe_426_91	-0.0129899	0.0792474	0.869798
EUR	Phe_189_1	Phe_427	0.0622681	0.0507474	0.219815
EUR	Phe_189_1	Phe_427_1	0.00977934	0.0970204	0.919712
EUR	Phe_189_1	Phe_427_11	-0.175952	0.111169	0.113481
EUR	Phe_189_1	Phe_427_12	0.148271	0.108604	0.172177
EUR	Phe_189_1	Phe_427_2	0.0712155	0.0433624	0.100521
EUR	Phe_189_1	Phe_427_3	0.0444097	0.0666457	0.505184
EUR	Phe_189_1	Phe_427_4	-0.211648	0.148845	0.155044
EUR	Phe_189_1	Phe_427_42	-0.107068	0.113356	0.344901
EUR	Phe_189_1	Phe_427_5	0.0577243	0.0852474	0.498318
EUR	Phe_189_1	Phe_427_6	0.0783455	0.113878	0.491468
EUR	Phe_189_1	Phe_427_7	0.055661	0.082533	0.500051
EUR	Phe_189_1	Phe_427_8	0.158541	0.114506	0.166185
EUR	Phe_189_1	Phe_427_9	-0.0327063	0.0684486	0.632777
EUR	Phe_189_1	Phe_428	0.23486	0.055629	2.42266e-05
EUR	Phe_189_1	Phe_428_1	0.22879	0.0609656	0.000174889
EUR	Phe_189_1	Phe_428_2	0.19815	0.0912534	0.0298986
EUR	Phe_189_1	Phe_429	-0.043652	0.0927621	0.637941
EUR	Phe_189_1	Phe_429_2	-0.0722913	0.150467	0.630911
EUR	Phe_189_1	Phe_429_3	0.0441364	0.120183	0.713437
EUR	Phe_189_1	Phe_430	0.0753797	0.123863	0.542808
EUR	Phe_189_1	Phe_430_1	0.290166	0.120311	0.0158737
EUR	Phe_189_1	Phe_430_2	0.209629	0.133139	0.11537
EUR	Phe_189_1	Phe_430_3	-0.00995836	0.139773	0.943201
EUR	Phe_189_1	Phe_433	-0.00722842	0.0622194	0.907513
EUR	Phe_189_1	Phe_433_1	-0.0924951	0.0589794	0.11682
EUR	Phe_189_1	Phe_433_11	0.147743	0.141411	0.296126
EUR	Phe_189_1	Phe_433_2	0.0723841	0.075497	0.337676
EUR	Phe_189_1	Phe_433_21	0.0989694	0.0808034	0.220644
EUR	Phe_189_1	Phe_433_3	0.0717293	0.0750148	0.33897
EUR	Phe_189_1	Phe_433_31	0.0780363	0.0773144	0.312813
EUR	Phe_189_1	Phe_433_5	0.326901	0.100246	0.00111024
EUR	Phe_189_1	Phe_433_8	0.0613636	0.0869584	0.480396
EUR	Phe_189_1	Phe_440	0.10247	0.0683251	0.133681
EUR	Phe_189_1	Phe_440_2	0.0362545	0.06929	0.600815
EUR	Phe_189_1	Phe_442	0.164773	0.0681721	0.0156482
EUR	Phe_189_1	Phe_442_1	0.1573	0.0689382	0.0225036
EUR	Phe_189_1	Phe_442_11	0.157663	0.0672953	0.0191369
EUR	Phe_189_1	Phe_442_2	0.11358	0.115981	0.327433
EUR	Phe_189_1	Phe_443	0.0584947	0.0585617	0.317865
EUR	Phe_189_1	Phe_443_1	0.000130848	0.121855	0.999143
EUR	Phe_189_1	Phe_443_9	0.0513241	0.0561512	0.360698
EUR	Phe_189_1	Phe_444	-0.0373042	0.102265	0.715276
EUR	Phe_189_1	Phe_444_1	0.00755579	0.114915	0.947576
EUR	Phe_189_1	Phe_447_1	-0.0296999	0.138962	0.830761
EUR	Phe_189_1	Phe_450	0.212285	0.111913	0.0578455
EUR	Phe_189_1	Phe_451	0.048303	0.0953232	0.612345
EUR	Phe_189_1	Phe_451_2	0.0702949	0.0934933	0.452129
EUR	Phe_189_1	Phe_452	0.0252294	0.062808	0.687911
EUR	Phe_189_1	Phe_454	0.124229	0.0637662	0.0513925
EUR	Phe_189_1	Phe_454_1	0.130392	0.0630952	0.0387734
EUR	Phe_189_1	Phe_454_11	0.0509164	0.0770603	0.508783
EUR	Phe_189_1	Phe_455	0.165999	0.0605087	0.00608072
EUR	Phe_189_1	Phe_456	0.155258	0.0639766	0.0152333
EUR	Phe_189_1	Phe_458	0.209689	0.0740248	0.00461592
EUR	Phe_189_1	Phe_458_1	0.117532	0.0903705	0.19341
EUR	Phe_189_1	Phe_458_9	0.220188	0.0769542	0.00421927
EUR	Phe_189_1	Phe_459	0.14833	0.081327	0.0681719
EUR	Phe_189_1	Phe_459_9	0.110055	0.0893425	0.218013
EUR	Phe_189_1	Phe_464	0.141869	0.0732395	0.052738
EUR	Phe_189_1	Phe_465	0.109854	0.0655019	0.0935197
EUR	Phe_189_1	Phe_465_2	-0.0575136	0.101998	0.572844
EUR	Phe_189_1	Phe_465_4	0.0755821	0.0963743	0.43289
EUR	Phe_189_1	Phe_470	0.0999129	0.0851115	0.240432
EUR	Phe_189_1	Phe_471	0.0625676	0.0635944	0.325187
EUR	Phe_189_1	Phe_472	-0.0303294	0.0903814	0.737194
EUR	Phe_189_1	Phe_473	0.218448	0.0898597	0.0150577
EUR	Phe_189_1	Phe_473_1	0.476368	0.158197	0.00260189
EUR	Phe_189_1	Phe_473_4	0.236404	0.12186	0.0523846
EUR	Phe_189_1	Phe_474	0.110994	0.0857168	0.195359
EUR	Phe_189_1	Phe_474_1	0.0130261	0.101533	0.897915
EUR	Phe_189_1	Phe_474_2	0.146963	0.0699723	0.0357022
EUR	Phe_189_1	Phe_475	0.0800116	0.0583995	0.170664
EUR	Phe_189_1	Phe_476	0.0926767	0.0673003	0.168493
EUR	Phe_189_1	Phe_477	0.12037	0.115783	0.298517
EUR	Phe_189_1	Phe_479	0.101245	0.0969329	0.29626
EUR	Phe_189_1	Phe_480	0.279683	0.0652743	1.82951e-05
EUR	Phe_189_1	Phe_480_1	0.28181	0.092797	0.00239072
EUR	Phe_189_1	Phe_480_11	0.151207	0.112443	0.178709
EUR	Phe_189_1	Phe_480_5	0.280933	0.164478	0.0876317
EUR	Phe_189_1	Phe_481	0.267913	0.117531	0.0226374
EUR	Phe_189_1	Phe_483	0.229552	0.0649753	0.000411009
EUR	Phe_189_1	Phe_495	0.0657702	0.048389	0.174084
EUR	Phe_189_1	Phe_495_2	0.0719168	0.0991149	0.46809
EUR	Phe_189_1	Phe_496	0.180079	0.04592	8.79684e-05
EUR	Phe_189_1	Phe_496_1	0.128947	0.066707	0.0532325
EUR	Phe_189_1	Phe_496_2	0.133954	0.0526747	0.0109893
EUR	Phe_189_1	Phe_496_21	0.149339	0.0533244	0.00510132
EUR	Phe_189_1	Phe_496_3	-0.0293115	0.138639	0.832557
EUR	Phe_189_1	Phe_497	0.222616	0.0795291	0.00512331
EUR	Phe_189_1	Phe_500	-0.123452	0.175321	0.481341
EUR	Phe_189_1	Phe_500_2	-0.224021	0.163723	0.17122
EUR	Phe_189_1	Phe_502	0.0506144	0.113145	0.65463
EUR	Phe_189_1	Phe_503	0.244851	0.178777	0.170816
EUR	Phe_189_1	Phe_504	-0.0473432	0.140371	0.735911
EUR	Phe_189_1	Phe_507	0.160671	0.0804091	0.0456979
EUR	Phe_189_1	Phe_508	0.266046	0.119925	0.0265255
EUR	Phe_189_1	Phe_509	0.25143	0.0654498	0.000122253
EUR	Phe_189_1	Phe_509_1	0.28486	0.0771781	0.000223421
EUR	Phe_189_1	Phe_509_8	0.22051	0.0859354	0.0102878
EUR	Phe_189_1	Phe_510	0.232259	0.089384	0.00936469
EUR	Phe_189_1	Phe_512	0.170808	0.0567285	0.00260409
EUR	Phe_189_1	Phe_512_1	0.160584	0.16406	0.327672
EUR	Phe_189_1	Phe_512_2	0.121214	0.114709	0.290643
EUR	Phe_189_1	Phe_512_7	0.182396	0.059701	0.00224948
EUR	Phe_189_1	Phe_512_8	0.104241	0.0715612	0.145207
EUR	Phe_189_1	Phe_512_9	0.269003	0.0667613	5.59383e-05
EUR	Phe_189_1	Phe_513	0.117813	0.0852713	0.167087
EUR	Phe_189_1	Phe_513_3	0.2305	0.131449	0.0795105
EUR	Phe_189_1	Phe_514	0.222737	0.0746214	0.00283678
EUR	Phe_189_1	Phe_516	0.106115	0.11705	0.36463
EUR	Phe_189_1	Phe_516_1	0.110889	0.111033	0.317938
EUR	Phe_189_1	Phe_519	0.138184	0.0799766	0.0840226
EUR	Phe_189_1	Phe_519_8	0.192904	0.114887	0.0931379
EUR	Phe_189_1	Phe_519_9	0.036525	0.169842	0.829727
EUR	Phe_189_1	Phe_520	-0.195395	0.170398	0.251505
EUR	Phe_189_1	Phe_521	0.196158	0.0677198	0.00377216
EUR	Phe_189_1	Phe_521_1	0.168009	0.069221	0.0152186
EUR	Phe_189_1	Phe_522	0.00502733	0.103493	0.961257
EUR	Phe_189_1	Phe_522_5	-0.130743	0.164767	0.427484
EUR	Phe_189_1	Phe_523	0.137277	0.0769886	0.0745736
EUR	Phe_189_1	Phe_523_1	0.0860195	0.0994419	0.387026
EUR	Phe_189_1	Phe_523_3	0.205796	0.0903089	0.022679
EUR	Phe_189_1	Phe_523_31	0.139093	0.10832	0.19911
EUR	Phe_189_1	Phe_523_32	0.24457	0.107385	0.0227564
EUR	Phe_189_1	Phe_524	0.241603	0.145881	0.0976874
EUR	Phe_189_1	Phe_524_3	0.136005	0.1541	0.377466
EUR	Phe_189_1	Phe_525	0.116676	0.0676032	0.0843665
EUR	Phe_189_1	Phe_526	-0.0400133	0.138682	0.772944
EUR	Phe_189_1	Phe_526_4	-0.129713	0.123441	0.293343
EUR	Phe_189_1	Phe_526_41	0.09413	0.0883324	0.286589
EUR	Phe_189_1	Phe_527	0.157534	0.132424	0.234198
EUR	Phe_189_1	Phe_528	0.13822	0.123147	0.261691
EUR	Phe_189_1	Phe_528_3	0.104309	0.142637	0.464604
EUR	Phe_189_1	Phe_528_6	-0.1329	0.158788	0.402612
EUR	Phe_189_1	Phe_530	0.112739	0.0473815	0.0173415
EUR	Phe_189_1	Phe_530_1	0.0972382	0.0467368	0.0374754
EUR	Phe_189_1	Phe_530_11	0.0993186	0.0478167	0.0377953
EUR	Phe_189_1	Phe_530_12	0.0541871	0.0895273	0.545008
EUR	Phe_189_1	Phe_530_14	0.0549735	0.0727421	0.44981
EUR	Phe_189_1	Phe_530_2	0.155599	0.163715	0.341896
EUR	Phe_189_1	Phe_530_3	-0.156528	0.102805	0.127866
EUR	Phe_189_1	Phe_530_5	0.47906	0.13851	0.000542847
EUR	Phe_189_1	Phe_531	0.118921	0.083066	0.152246
EUR	Phe_189_1	Phe_531_2	0.105807	0.123289	0.390783
EUR	Phe_189_1	Phe_531_3	0.201366	0.142761	0.158389
EUR	Phe_189_1	Phe_531_4	0.0788987	0.115024	0.492754
EUR	Phe_189_1	Phe_532	0.119935	0.0724104	0.0976576
EUR	Phe_189_1	Phe_535	0.119677	0.0657666	0.0688011
EUR	Phe_189_1	Phe_535_1	0.224049	0.143443	0.118303
EUR	Phe_189_1	Phe_535_6	0.203752	0.091775	0.02641
EUR	Phe_189_1	Phe_535_8	0.122318	0.120576	0.310368
EUR	Phe_189_1	Phe_535_9	0.0424147	0.153034	0.781658
EUR	Phe_189_1	Phe_536	0.201651	0.12836	0.116187
EUR	Phe_189_1	Phe_537	0.217893	0.0943222	0.0208833
EUR	Phe_189_1	Phe_540	-0.119228	0.128188	0.352318
EUR	Phe_189_1	Phe_540_1	-0.129601	0.122306	0.289306
EUR	Phe_189_1	Phe_540_11	0.0733456	0.100104	0.463744
EUR	Phe_189_1	Phe_550	0.0697991	0.0511113	0.172055
EUR	Phe_189_1	Phe_550_1	-0.0759442	0.0454402	0.0946625
EUR	Phe_189_1	Phe_550_2	0.0806838	0.0506487	0.111158
EUR	Phe_189_1	Phe_550_3	-0.0240709	0.141435	0.864861
EUR	Phe_189_1	Phe_550_4	0.112655	0.0576448	0.0506669
EUR	Phe_189_1	Phe_550_5	0.0481899	0.0881881	0.58476
EUR	Phe_189_1	Phe_555	-0.0208878	0.06413	0.744643
EUR	Phe_189_1	Phe_555_1	-0.0369601	0.0735883	0.615488
EUR	Phe_189_1	Phe_555_2	0.00690169	0.0795156	0.930833
EUR	Phe_189_1	Phe_555_21	0.0936938	0.141301	0.507278
EUR	Phe_189_1	Phe_556_1	0.237592	0.1514	0.116578
EUR	Phe_189_1	Phe_558	0.0836027	0.0740309	0.258773
EUR	Phe_189_1	Phe_559	0.106936	0.132053	0.418059
EUR	Phe_189_1	Phe_560	0.116631	0.119008	0.327073
EUR	Phe_189_1	Phe_560_4	0.166127	0.115532	0.150454
EUR	Phe_189_1	Phe_561	0.066736	0.0618471	0.280566
EUR	Phe_189_1	Phe_561_1	0.0487526	0.0868392	0.574517
EUR	Phe_189_1	Phe_561_2	0.0236963	0.153022	0.876935
EUR	Phe_189_1	Phe_562	0.12007	0.0459214	0.00893072
EUR	Phe_189_1	Phe_562_1	0.0912328	0.0429413	0.0336204
EUR	Phe_189_1	Phe_563	0.129542	0.0604824	0.032209
EUR	Phe_189_1	Phe_564	0.160397	0.0720339	0.0259677
EUR	Phe_189_1	Phe_564_1	0.0112958	0.0727753	0.876652
EUR	Phe_189_1	Phe_564_9	0.0983551	0.104108	0.344793
EUR	Phe_189_1	Phe_565	0.138807	0.0858203	0.105789
EUR	Phe_189_1	Phe_565_1	0.0925108	0.11643	0.426869
EUR	Phe_189_1	Phe_567	0.337736	0.162384	0.0375382
EUR	Phe_189_1	Phe_568	-0.0918586	0.14936	0.538544
EUR	Phe_189_1	Phe_568_1	-0.142197	0.154632	0.357792
EUR	Phe_189_1	Phe_569	0.203718	0.0947697	0.0315862
EUR	Phe_189_1	Phe_571	0.209998	0.073759	0.00441229
EUR	Phe_189_1	Phe_571_5	0.222309	0.077999	0.00436984
EUR	Phe_189_1	Phe_571_51	0.0528078	0.100336	0.598672
EUR	Phe_189_1	Phe_571_8	-0.0821598	0.125083	0.511283
EUR	Phe_189_1	Phe_571_81	0.00693326	0.166481	0.966781
EUR	Phe_189_1	Phe_572	0.208247	0.117914	0.07738
EUR	Phe_189_1	Phe_573	0.363465	0.137092	0.00801968
EUR	Phe_189_1	Phe_573_3	0.318299	0.166178	0.0554408
EUR	Phe_189_1	Phe_573_5	0.254658	0.161333	0.114459
EUR	Phe_189_1	Phe_573_7	0.0697074	0.0729892	0.339559
EUR	Phe_189_1	Phe_574	0.204384	0.0696432	0.00333835
EUR	Phe_189_1	Phe_574_1	0.205646	0.0705489	0.00355754
EUR	Phe_189_1	Phe_574_12	0.233849	0.0978867	0.0168956
EUR	Phe_189_1	Phe_574_2	0.0518246	0.117463	0.659068
EUR	Phe_189_1	Phe_574_3	0.0587788	0.0986604	0.551329
EUR	Phe_189_1	Phe_575	0.314843	0.137428	0.0219649
EUR	Phe_189_1	Phe_575_1	-0.0370614	0.167351	0.824735
EUR	Phe_189_1	Phe_575_7	0.202844	0.165238	0.219603
EUR	Phe_189_1	Phe_575_8	0.211368	0.149254	0.156728
EUR	Phe_189_1	Phe_577	0.102298	0.112075	0.361368
EUR	Phe_189_1	Phe_577_1	0.0185264	0.125163	0.882328
EUR	Phe_189_1	Phe_577_2	0.0286344	0.111291	0.796952
EUR	Phe_189_1	Phe_577_3	0.0358941	0.132603	0.78663
EUR	Phe_189_1	Phe_578	0.298804	0.0681114	1.14932e-05
EUR	Phe_189_1	Phe_578_1	0.279935	0.170702	0.101026
EUR	Phe_189_1	Phe_578_2	0.302637	0.108914	0.00545793
EUR	Phe_189_1	Phe_578_8	0.240928	0.0785789	0.00216896
EUR	Phe_189_1	Phe_578_9	0.430033	0.107657	6.48365e-05
EUR	Phe_189_1	Phe_579_2	0.034356	0.160646	0.830655
EUR	Phe_189_1	Phe_579_8	0.355327	0.165816	0.0321211
EUR	Phe_189_1	Phe_580	0.183912	0.148946	0.216922
EUR	Phe_189_1	Phe_580_3	0.213547	0.148459	0.150313
EUR	Phe_189_1	Phe_580_31	0.125626	0.121249	0.300154
EUR	Phe_189_1	Phe_585	0.220005	0.054647	5.67502e-05
EUR	Phe_189_1	Phe_585_1	0.261521	0.0610088	1.81422e-05
EUR	Phe_189_1	Phe_585_2	0.191791	0.12285	0.118481
EUR	Phe_189_1	Phe_585_3	0.198428	0.0562856	0.000422872
EUR	Phe_189_1	Phe_585_31	0.2432	0.12551	0.0526606
EUR	Phe_189_1	Phe_586	0.60806	0.0969196	3.5221e-10
EUR	Phe_189_1	Phe_586_2	0.393621	0.0906718	1.41729e-05
EUR	Phe_189_1	Phe_587	0.0140848	0.162762	0.931041
EUR	Phe_189_1	Phe_588	0.288805	0.115358	0.0122954
EUR	Phe_189_1	Phe_589	-0.0602324	0.169527	0.722366
EUR	Phe_189_1	Phe_590	0.308035	0.128598	0.0166053
EUR	Phe_189_1	Phe_591	0.26612	0.0701231	0.000147618
EUR	Phe_189_1	Phe_592	0.282	0.137057	0.0396349
EUR	Phe_189_1	Phe_592_1	0.250576	0.125462	0.0458011
EUR	Phe_189_1	Phe_593	0.402443	0.084767	2.05806e-06
EUR	Phe_189_1	Phe_594	0.184014	0.0546738	0.000763593
EUR	Phe_189_1	Phe_594_1	0.197132	0.0571823	0.000565962
EUR	Phe_189_1	Phe_594_2	0.152484	0.100977	0.131021
EUR	Phe_189_1	Phe_594_3	0.19237	0.082461	0.0196555
EUR	Phe_189_1	Phe_594_8	0.199082	0.126779	0.116343
EUR	Phe_189_1	Phe_595	0.425211	0.121705	0.000476219
EUR	Phe_189_1	Phe_596	0.324569	0.0801762	5.16151e-05
EUR	Phe_189_1	Phe_596_1	0.221527	0.119365	0.0634704
EUR	Phe_189_1	Phe_596_5	0.125436	0.101043	0.214455
EUR	Phe_189_1	Phe_597	0.20938	0.118532	0.0773226
EUR	Phe_189_1	Phe_597_1	0.212997	0.127364	0.0944559
EUR	Phe_189_1	Phe_599	0.219819	0.0643847	0.000639821
EUR	Phe_189_1	Phe_599_1	0.301684	0.136462	0.027053
EUR	Phe_189_1	Phe_599_2	0.125837	0.0753201	0.0947808
EUR	Phe_189_1	Phe_599_3	0.269501	0.124334	0.0301926
EUR	Phe_189_1	Phe_599_4	0.198671	0.0807982	0.013938
EUR	Phe_189_1	Phe_599_5	0.13037	0.0726299	0.0726552
EUR	Phe_189_1	Phe_599_9	0.194069	0.10437	0.0629665
EUR	Phe_189_1	Phe_600	0.112234	0.0487165	0.0212327
EUR	Phe_189_1	Phe_601	0.0565915	0.0959518	0.555331
EUR	Phe_189_1	Phe_601_1	0.188564	0.114168	0.0986091
EUR	Phe_189_1	Phe_601_11	0.367552	0.160207	0.0217772
EUR	Phe_189_1	Phe_601_12	0.140134	0.170471	0.411052
EUR	Phe_189_1	Phe_601_3	-0.0327873	0.171071	0.848009
EUR	Phe_189_1	Phe_602	0.285969	0.1358	0.0352205
EUR	Phe_189_1	Phe_603	0.0813569	0.100991	0.420482
EUR	Phe_189_1	Phe_603_1	0.0483745	0.0773599	0.531763
EUR	Phe_189_1	Phe_603_2	-0.0142318	0.105455	0.892647
EUR	Phe_189_1	Phe_604	0.0402968	0.126538	0.750139
EUR	Phe_189_1	Phe_604_1	0.172332	0.14352	0.229847
EUR	Phe_189_1	Phe_605	0.0896794	0.0672657	0.182462
EUR	Phe_189_1	Phe_608	0.156277	0.109357	0.152988
EUR	Phe_189_1	Phe_610	0.146184	0.167143	0.381788
EUR	Phe_189_1	Phe_610_4	0.0266031	0.123444	0.829371
EUR	Phe_189_1	Phe_611	0.249938	0.108102	0.0207739
EUR	Phe_189_1	Phe_611_3	0.113771	0.110093	0.301416
EUR	Phe_189_1	Phe_612	0.0743296	0.14257	0.60212
EUR	Phe_189_1	Phe_612_2	0.0990491	0.0757347	0.190927
EUR	Phe_189_1	Phe_613	0.0961583	0.183015	0.599296
EUR	Phe_189_1	Phe_614	0.449655	0.185326	0.0152541
EUR	Phe_189_1	Phe_614_4	-0.00644297	0.138726	0.962957
EUR	Phe_189_1	Phe_614_52	0.0801005	0.119557	0.502872
EUR	Phe_189_1	Phe_615	0.1774	0.0620912	0.00427543
EUR	Phe_189_1	Phe_618	0.128966	0.0788671	0.102001
EUR	Phe_189_1	Phe_618_1	0.133199	0.0796709	0.0945517
EUR	Phe_189_1	Phe_619	0.0502961	0.143864	0.726632
EUR	Phe_189_1	Phe_622	-0.037774	0.172906	0.827066
EUR	Phe_189_1	Phe_624_9	0.089397	0.0945725	0.344518
EUR	Phe_189_1	Phe_625_1	-0.0558514	0.141562	0.693185
EUR	Phe_189_1	Phe_626	0.162209	0.100085	0.10508
EUR	Phe_189_1	Phe_626_1	0.186963	0.0979285	0.0562397
EUR	Phe_189_1	Phe_626_12	0.203975	0.0680619	0.00272733
EUR	Phe_189_1	Phe_626_14	0.372432	0.172974	0.0313106
EUR	Phe_189_1	Phe_627	0.0607627	0.112246	0.588277
EUR	Phe_189_1	Phe_627_1	0.283817	0.116509	0.0148498
EUR	Phe_189_1	Phe_628	0.167464	0.0776772	0.0310922
EUR	Phe_189_1	Phe_634_3	0.0910771	0.117911	0.439864
EUR	Phe_189_1	Phe_635_3	0.242768	0.135738	0.0736952
EUR	Phe_189_1	Phe_636	-0.033423	0.105803	0.75208
EUR	Phe_189_1	Phe_636_2	-0.0702724	0.114888	0.540762
EUR	Phe_189_1	Phe_636_3	0.162289	0.115664	0.160585
EUR	Phe_189_1	Phe_642	0.243606	0.108783	0.0251318
EUR	Phe_189_1	Phe_642_1	0.116432	0.0880687	0.18615
EUR	Phe_189_1	Phe_645	0.187181	0.16567	0.258543
EUR	Phe_189_1	Phe_647_1	0.110292	0.198606	0.578667
EUR	Phe_189_1	Phe_650	-0.108001	0.0700901	0.123343
EUR	Phe_189_1	Phe_681	0.233876	0.0602884	0.000104763
EUR	Phe_189_1	Phe_681_1	0.278722	0.0985445	0.00467827
EUR	Phe_189_1	Phe_681_2	0.1418	0.16087	0.378069
EUR	Phe_189_1	Phe_681_3	0.0516934	0.114115	0.650552
EUR	Phe_189_1	Phe_681_7	0.365564	0.11334	0.00125809
EUR	Phe_189_1	Phe_686	0.14008	0.120683	0.245754
EUR	Phe_189_1	Phe_686_1	0.305841	0.102728	0.00290893
EUR	Phe_189_1	Phe_686_3	0.256969	0.0788908	0.0011249
EUR	Phe_189_1	Phe_687_1	0.116085	0.0755061	0.124189
EUR	Phe_189_1	Phe_687_4	0.212981	0.0807985	0.0083902
EUR	Phe_189_1	Phe_689	0.140192	0.0777509	0.0713742
EUR	Phe_189_1	Phe_690	0.0751102	0.0755915	0.320401
EUR	Phe_189_1	Phe_690_1	0.0379797	0.0700623	0.58776
EUR	Phe_189_1	Phe_694	0.248935	0.126997	0.049977
EUR	Phe_189_1	Phe_694_1	0.0243475	0.133239	0.855006
EUR	Phe_189_1	Phe_694_2	0.157597	0.110092	0.152286
EUR	Phe_189_1	Phe_695	-0.00283641	0.0827358	0.972652
EUR	Phe_189_1	Phe_695_3	-0.0309419	0.0853933	0.717094
EUR	Phe_189_1	Phe_695_4	0.0199887	0.147418	0.892144
EUR	Phe_189_1	Phe_695_41	0.0831645	0.124442	0.503942
EUR	Phe_189_1	Phe_695_42	-0.0780107	0.154239	0.613012
EUR	Phe_189_1	Phe_695_7	-0.00859756	0.123539	0.944517
EUR	Phe_189_1	Phe_696	-0.0474123	0.0663774	0.475052
EUR	Phe_189_1	Phe_696_4	-0.0533553	0.0663439	0.421268
EUR	Phe_189_1	Phe_696_41	-0.0614233	0.0541914	0.257025
EUR	Phe_189_1	Phe_696_42	-0.055309	0.0796329	0.487338
EUR	Phe_189_1	Phe_697	0.115992	0.0743879	0.11893
EUR	Phe_189_1	Phe_698	-0.0201534	0.10464	0.847275
EUR	Phe_189_1	Phe_700	-0.0257496	0.0632206	0.68379
EUR	Phe_189_1	Phe_701	0.291226	0.0795713	0.000252279
EUR	Phe_189_1	Phe_701_2	0.213742	0.155638	0.16965
EUR	Phe_189_1	Phe_701_4	0.272144	0.133458	0.0414319
EUR	Phe_189_1	Phe_702	0.144934	0.0545206	0.00785267
EUR	Phe_189_1	Phe_702_1	0.0783373	0.0595	0.187975
EUR	Phe_189_1	Phe_702_2	0.118978	0.0522484	0.0227766
EUR	Phe_189_1	Phe_703	0.192321	0.0783258	0.0140729
EUR	Phe_189_1	Phe_703_1	0.150724	0.079187	0.0569888
EUR	Phe_189_1	Phe_704	0.172067	0.103356	0.0959531
EUR	Phe_189_1	Phe_705_3	0.325241	0.106745	0.00231212
EUR	Phe_189_1	Phe_706	0.180656	0.0680626	0.00794827
EUR	Phe_189_1	Phe_706_1	-0.0172619	0.0898225	0.847603
EUR	Phe_189_1	Phe_706_2	0.181968	0.0594513	0.00220749
EUR	Phe_189_1	Phe_706_8	0.0877233	0.100765	0.383989
EUR	Phe_189_1	Phe_707	0.147815	0.0698859	0.0344217
EUR	Phe_189_1	Phe_707_1	0.18142	0.116577	0.119652
EUR	Phe_189_1	Phe_709	0.0976807	0.130812	0.455231
EUR	Phe_189_1	Phe_709_2	0.0994746	0.093862	0.289237
EUR	Phe_189_1	Phe_709_3	-0.0753464	0.154418	0.625595
EUR	Phe_189_1	Phe_710	0.232424	0.0854611	0.00653521
EUR	Phe_189_1	Phe_710_1	0.235331	0.0841636	0.0051721
EUR	Phe_189_1	Phe_710_12	0.230762	0.0905835	0.0108495
EUR	Phe_189_1	Phe_710_19	0.218074	0.0901509	0.0155639
EUR	Phe_189_1	Phe_711	0.183948	0.134945	0.172839
EUR	Phe_189_1	Phe_711_1	0.179627	0.13846	0.194521
EUR	Phe_189_1	Phe_713	0.101264	0.159449	0.52537
EUR	Phe_189_1	Phe_714	0.144275	0.0903948	0.110476
EUR	Phe_189_1	Phe_714_1	0.0306354	0.0656304	0.640652
EUR	Phe_189_1	Phe_715	0.131471	0.118987	0.269195
EUR	Phe_189_1	Phe_715_1	0.0935949	0.137799	0.497002
EUR	Phe_189_1	Phe_715_2	0.0219861	0.1345	0.870152
EUR	Phe_189_1	Phe_716	0.156162	0.0531584	0.00330688
EUR	Phe_189_1	Phe_716_2	0.200827	0.0643121	0.00179202
EUR	Phe_189_1	Phe_716_9	0.143747	0.0566466	0.0111612
EUR	Phe_189_1	Phe_717	0.177629	0.114986	0.122398
EUR	Phe_189_1	Phe_720	0.130511	0.0631634	0.0388057
EUR	Phe_189_1	Phe_721	0.163063	0.0620027	0.00854027
EUR	Phe_189_1	Phe_721_1	0.176217	0.0660607	0.00764163
EUR	Phe_189_1	Phe_721_2	0.322033	0.108871	0.00309706
EUR	Phe_189_1	Phe_722	0.199625	0.0609815	0.00106208
EUR	Phe_189_1	Phe_722_1	0.171488	0.0875666	0.0501867
EUR	Phe_189_1	Phe_722_6	0.165499	0.0714691	0.0205761
EUR	Phe_189_1	Phe_722_7	0.120097	0.120158	0.317557
EUR	Phe_189_1	Phe_722_9	0.212797	0.0945539	0.0244149
EUR	Phe_189_1	Phe_724	0.141032	0.10746	0.189379
EUR	Phe_189_1	Phe_726	0.107813	0.058862	0.0670065
EUR	Phe_189_1	Phe_726_1	0.0938984	0.0748534	0.209686
EUR	Phe_189_1	Phe_726_2	0.0351497	0.0996372	0.724256
EUR	Phe_189_1	Phe_726_3	0.0663815	0.115936	0.566935
EUR	Phe_189_1	Phe_726_4	0.194336	0.101824	0.0563211
EUR	Phe_189_1	Phe_727	0.155376	0.0627141	0.0132297
EUR	Phe_189_1	Phe_727_1	0.0824232	0.0626496	0.188301
EUR	Phe_189_1	Phe_727_2	0.326328	0.17704	0.0652943
EUR	Phe_189_1	Phe_727_4	0.0868448	0.102969	0.398999
EUR	Phe_189_1	Phe_727_6	0.089622	0.0807974	0.267336
EUR	Phe_189_1	Phe_728	-0.0177304	0.0951439	0.852168
EUR	Phe_189_1	Phe_728_7	0.0334437	0.0699449	0.632548
EUR	Phe_189_1	Phe_728_71	-0.0362258	0.0545286	0.50647
EUR	Phe_189_1	Phe_729	0.203437	0.119214	0.0879164
EUR	Phe_189_1	Phe_729_1	0.0627123	0.08751	0.473603
EUR	Phe_189_1	Phe_732	-0.0102066	0.200572	0.959415
EUR	Phe_189_1	Phe_733	0.192167	0.13758	0.162484
EUR	Phe_189_1	Phe_733_4	0.183069	0.155177	0.238103
EUR	Phe_189_1	Phe_733_8	0.408691	0.179581	0.0228578
EUR	Phe_189_1	Phe_735	0.158896	0.0560124	0.0045569
EUR	Phe_189_1	Phe_735_1	0.162279	0.0670341	0.0154844
EUR	Phe_189_1	Phe_735_2	0.158502	0.0641784	0.013522
EUR	Phe_189_1	Phe_735_21	0.182694	0.0572463	0.00141605
EUR	Phe_189_1	Phe_735_23	0.060109	0.0683534	0.379192
EUR	Phe_189_1	Phe_735_3	0.0941144	0.048721	0.0533962
EUR	Phe_189_1	Phe_736	0.0983392	0.118134	0.405164
EUR	Phe_189_1	Phe_737	0.0271205	0.103021	0.792357
EUR	Phe_189_1	Phe_737_3	-0.0754942	0.087995	0.390927
EUR	Phe_189_1	Phe_738	0.159389	0.11327	0.159381
EUR	Phe_189_1	Phe_738_4	0.0936324	0.0813529	0.249756
EUR	Phe_189_1	Phe_740	0.218887	0.0548927	6.67626e-05
EUR	Phe_189_1	Phe_740_1	0.192616	0.0563597	0.000631705
EUR	Phe_189_1	Phe_740_11	0.200726	0.0571987	0.000449328
EUR	Phe_189_1	Phe_740_12	0.249086	0.126943	0.0497416
EUR	Phe_189_1	Phe_740_2	0.0910954	0.103692	0.379661
EUR	Phe_189_1	Phe_740_9	0.255438	0.055268	3.80416e-06
EUR	Phe_189_1	Phe_741	0.148831	0.0799651	0.0627168
EUR	Phe_189_1	Phe_741_3	0.205326	0.0977823	0.0357441
EUR	Phe_189_1	Phe_741_4	0.175596	0.131918	0.183157
EUR	Phe_189_1	Phe_742	0.244041	0.108001	0.0238454
EUR	Phe_189_1	Phe_742_9	0.198059	0.114554	0.0838156
EUR	Phe_189_1	Phe_743	0.0981822	0.0628012	0.117963
EUR	Phe_189_1	Phe_743_1	0.0572383	0.0629886	0.363503
EUR	Phe_189_1	Phe_743_11	0.0516977	0.0636407	0.416598
EUR	Phe_189_1	Phe_743_2	0.122924	0.13704	0.369721
EUR	Phe_189_1	Phe_743_9	0.0546872	0.112394	0.626564
EUR	Phe_189_1	Phe_745	0.187083	0.0531397	0.000430598
EUR	Phe_189_1	Phe_747	0.28308	0.111312	0.0109864
EUR	Phe_189_1	Phe_747_1	0.261861	0.111962	0.0193436
EUR	Phe_189_1	Phe_751	0.473881	0.166061	0.00432178
EUR	Phe_189_1	Phe_751_2	0.342814	0.165118	0.0378775
EUR	Phe_189_1	Phe_751_21	0.324593	0.15809	0.0400516
EUR	Phe_189_1	Phe_755	0.0841637	0.114942	0.464028
EUR	Phe_189_1	Phe_755_1	0.0379984	0.117748	0.746916
EUR	Phe_189_1	Phe_757	0.198695	0.145546	0.172199
EUR	Phe_189_1	Phe_760	0.212501	0.0521803	4.65219e-05
EUR	Phe_189_1	Phe_761	0.141365	0.0602833	0.0190265
EUR	Phe_189_1	Phe_764	0.155587	0.0692857	0.024731
EUR	Phe_189_1	Phe_765	0.166598	0.0836115	0.0463137
EUR	Phe_189_1	Phe_766	0.242292	0.119885	0.0432755
EUR	Phe_189_1	Phe_770	0.0645653	0.0844952	0.44479
EUR	Phe_189_1	Phe_771_1	0.131391	0.0912102	0.149717
EUR	Phe_189_1	Phe_773	0.196152	0.0578141	0.000691784
EUR	Phe_189_1	Phe_781	0.06547	0.147234	0.656562
EUR	Phe_189_1	Phe_782_3	0.199824	0.0548328	0.000268181
EUR	Phe_189_1	Phe_783	0.209193	0.104731	0.0457784
EUR	Phe_189_1	Phe_785	0.196237	0.0539602	0.000276161
EUR	Phe_189_1	Phe_788	0.130869	0.0707724	0.0644368
EUR	Phe_189_1	Phe_789	0.197333	0.0732815	0.00708523
EUR	Phe_189_1	Phe_790_6	0.165295	0.117995	0.161255
EUR	Phe_189_1	Phe_791	0.0902322	0.188032	0.631316
EUR	Phe_189_1	Phe_798	0.130629	0.0754035	0.0832033
EUR	Phe_189_1	Phe_798_1	0.00349492	0.171005	0.983694
EUR	Phe_189_1	Phe_800	0.0877151	0.0855647	0.305301
EUR	Phe_189_1	Phe_800_1	0.0375224	0.106995	0.725818
EUR	Phe_189_1	Phe_800_2	0.204968	0.0927698	0.0271447
EUR	Phe_189_1	Phe_800_3	-0.0194378	0.11855	0.869761
EUR	Phe_189_1	Phe_800_4	0.0144043	0.153785	0.925375
EUR	Phe_189_1	Phe_801	0.20115	0.0896	0.0247692
EUR	Phe_189_1	Phe_801_1	-0.10571	0.157069	0.500936
EUR	Phe_189_1	Phe_803	0.0744202	0.0754234	0.32379
EUR	Phe_189_1	Phe_803_1	0.168878	0.121609	0.164926
EUR	Phe_189_1	Phe_803_2	0.109289	0.066235	0.0989389
EUR	Phe_189_1	Phe_803_3	-0.0806576	0.118018	0.494332
EUR	Phe_189_1	Phe_804	0.20557	0.0835593	0.0138871
EUR	Phe_189_1	Phe_805	0.199396	0.119181	0.0943174
EUR	Phe_189_1	Phe_807	0.106371	0.102418	0.298992
EUR	Phe_189_1	Phe_809	0.195642	0.171848	0.254927
EUR	Phe_189_1	Phe_817	0.104096	0.152074	0.493653
EUR	Phe_189_1	Phe_819	0.0451939	0.116571	0.698243
EUR	Phe_189_1	Phe_830	0.254576	0.117465	0.0302163
EUR	Phe_189_1	Phe_835	0.181455	0.0735937	0.0136772
EUR	Phe_189_1	Phe_840	0.0714545	0.0677709	0.291721
EUR	Phe_189_1	Phe_851	0.459498	0.118262	0.000102159
EUR	Phe_189_1	Phe_854	0.178144	0.131409	0.175211
EUR	Phe_189_1	Phe_858	0.118483	0.0777347	0.12746
EUR	Phe_189_1	Phe_859	0.342437	0.154783	0.0269413
EUR	Phe_189_1	Phe_870	0.0995365	0.118994	0.402884
EUR	Phe_189_1	Phe_870_3	-0.124691	0.146036	0.393197
EUR	Phe_189_1	Phe_871	0.0100912	0.0822363	0.902337
EUR	Phe_189_1	Phe_871_3	0.0540932	0.120296	0.65295
EUR	Phe_189_1	Phe_871_4	0.0876175	0.118678	0.460347
EUR	Phe_189_1	Phe_872	0.232409	0.150418	0.122325
EUR	Phe_189_1	Phe_874	0.291819	0.166602	0.0798437
EUR	Phe_189_1	Phe_915	0.0882304	0.122178	0.470203
EUR	Phe_189_1	Phe_916	0.164575	0.0839986	0.0500826
EUR	Phe_189_1	Phe_938	0.0711906	0.0956133	0.456532
EUR	Phe_189_1	Phe_938_2	0.0860419	0.0985288	0.382518
EUR	Phe_189_1	Phe_939	0.0979145	0.0690418	0.156135
EUR	Phe_189_1	Phe_946	0.0364424	0.141422	0.79665
EUR	Phe_189_1	Phe_947	0.0912299	0.0928006	0.325571
EUR	Phe_189_1	Phe_949	0.0473745	0.123953	0.702315
EUR	Phe_189_1	Phe_952	-0.0315143	0.17628	0.858115
EUR	Phe_189_1	Phe_960	0.163208	0.084174	0.0525086
EUR	Phe_189_1	Phe_960_2	0.166643	0.089665	0.063097
EUR	Phe_189_1	Phe_965	0.274762	0.120073	0.0221209
EUR	Phe_189_1	Phe_969	0.0840864	0.130226	0.518475
EUR	Phe_189_1	Phe_979	0.218093	0.130358	0.0943214
EUR	Phe_189_1	Phe_990	0.1883	0.11958	0.11533
EUR	Phe_189_1	QTL_ALB	-0.0579668	0.0386892	0.134063
EUR	Phe_189_1	QTL_ALT	0.108339	0.0403222	0.00721316
EUR	Phe_189_1	QTL_AST	-0.00742869	0.0436279	0.864795
EUR	Phe_189_1	QTL_BASO	0.0644368	0.0633118	0.308788
EUR	Phe_189_1	QTL_BMI	0.226091	0.0378366	2.29447e-09
EUR	Phe_189_1	QTL_BUN	0.0973864	0.0408913	0.017238
EUR	Phe_189_1	QTL_CALCIUM	0.1014	0.0418571	0.015413
EUR	Phe_189_1	QTL_CRE	-0.0874249	0.0440903	0.0473831
EUR	Phe_189_1	QTL_CRP	0.170764	0.0506938	0.000755664
EUR	Phe_189_1	QTL_DBP	0.209066	0.0381392	4.21357e-08
EUR	Phe_189_1	QTL_EGFR	0.0888763	0.0441596	0.044155
EUR	Phe_189_1	QTL_EOSINO	0.0915774	0.0434674	0.0351341
EUR	Phe_189_1	QTL_GLU	0.116237	0.0481972	0.0158783
EUR	Phe_189_1	QTL_HB	0.00160724	0.0449655	0.971487
EUR	Phe_189_1	QTL_HBA1C	0.0785183	0.0462232	0.0893803
EUR	Phe_189_1	QTL_HDLC	-0.167249	0.0408461	4.2286e-05
EUR	Phe_189_1	QTL_HEIGHT	-0.0132693	0.0348272	0.703201
EUR	Phe_189_1	QTL_HT	0.00140942	0.0454685	0.975271
EUR	Phe_189_1	QTL_LDLC	-0.0462481	0.0449239	0.303256
EUR	Phe_189_1	QTL_LYMPH	0.0149452	0.0407586	0.71386
EUR	Phe_189_1	QTL_MCH	-0.0621469	0.0456761	0.17364
EUR	Phe_189_1	QTL_MCHC	0.0121197	0.047574	0.798913
EUR	Phe_189_1	QTL_MCV	-0.0673016	0.0441051	0.127026
EUR	Phe_189_1	QTL_MONO	0.0600136	0.0415554	0.148687
EUR	Phe_189_1	QTL_MPV	-0.0309976	0.0322969	0.33717
EUR	Phe_189_1	QTL_NEUTRO	0.154718	0.0433467	0.000357915
EUR	Phe_189_1	QTL_PLT	0.123187	0.0381307	0.00123511
EUR	Phe_189_1	QTL_RBC	0.0288612	0.037313	0.439233
EUR	Phe_189_1	QTL_RDW	0.0632915	0.0417444	0.129477
EUR	Phe_189_1	QTL_SBP	0.138617	0.0390684	0.000388099
EUR	Phe_189_1	QTL_TC	-0.0619398	0.0445643	0.16456
EUR	Phe_189_1	QTL_TG	0.160772	0.0378728	2.18543e-05
EUR	Phe_189_1	QTL_WBC	0.123529	0.0366507	0.000750499
EUR	Phe_189_1	QTL_WEIGHT	0.185905	0.0372641	6.07402e-07
EUR	Phe_189_11	Phe_189_2	0.297	0.101558	0.00345076
EUR	Phe_189_11	Phe_189_21	0.255034	0.0995534	0.0104137
EUR	Phe_189_11	Phe_193	0.398843	0.111222	0.000335788
EUR	Phe_189_11	Phe_195	0.32672	0.080207	4.63196e-05
EUR	Phe_189_11	Phe_195_1	0.323464	0.0861552	0.000173734
EUR	Phe_189_11	Phe_197	0.301163	0.143543	0.035899
EUR	Phe_189_11	Phe_198	0.268024	0.0985103	0.00651307
EUR	Phe_189_11	Phe_198_1	0.165095	0.1244	0.184464
EUR	Phe_189_11	Phe_198_4	0.490139	0.168629	0.00365355
EUR	Phe_189_11	Phe_198_6	0.337773	0.144196	0.0191568
EUR	Phe_189_11	Phe_199	0.573588	0.119391	1.55323e-06
EUR	Phe_189_11	Phe_200_1	0.241604	0.155986	0.12141
EUR	Phe_189_11	Phe_202	0.188842	0.137266	0.168902
EUR	Phe_189_11	Phe_202_2	0.186784	0.148263	0.207735
EUR	Phe_189_11	Phe_204	0.113941	0.128035	0.373511
EUR	Phe_189_11	Phe_204_1	0.122832	0.121392	0.311605
EUR	Phe_189_11	Phe_204_12	0.160131	0.129025	0.214575
EUR	Phe_189_11	Phe_204_4	0.0712496	0.153736	0.64304
EUR	Phe_189_11	Phe_208	0.192493	0.0541963	0.000382659
EUR	Phe_189_11	Phe_210	0.119535	0.181305	0.509703
EUR	Phe_189_11	Phe_211	0.117609	0.0900907	0.191738
EUR	Phe_189_11	Phe_214	0.176361	0.0938196	0.0601365
EUR	Phe_189_11	Phe_214_1	0.157685	0.106865	0.140064
EUR	Phe_189_11	Phe_215	0.209857	0.158599	0.185773
EUR	Phe_189_11	Phe_216	0.158552	0.0721353	0.0279505
EUR	Phe_189_11	Phe_217	0.17955	0.110457	0.10405
EUR	Phe_189_11	Phe_217_1	0.128095	0.108332	0.237034
EUR	Phe_189_11	Phe_218	0.179559	0.102698	0.080392
EUR	Phe_189_11	Phe_218_1	0.236576	0.0553001	1.88547e-05
EUR	Phe_189_11	Phe_220	0.159535	0.11536	0.166686
EUR	Phe_189_11	Phe_222	0.443916	0.174802	0.0111
EUR	Phe_189_11	Phe_224	0.0517352	0.10127	0.609447
EUR	Phe_189_11	Phe_227	0.121892	0.153447	0.426988
EUR	Phe_189_11	Phe_227_1	0.112311	0.110854	0.310991
EUR	Phe_189_11	Phe_227_2	0.0776173	0.149965	0.604759
EUR	Phe_189_11	Phe_227_3	0.154533	0.179662	0.389718
EUR	Phe_189_11	Phe_228	0.474609	0.124501	0.000137793
EUR	Phe_189_11	Phe_241	0.26873	0.0896004	0.00270688
EUR	Phe_189_11	Phe_241_1	0.296891	0.106851	0.00546018
EUR	Phe_189_11	Phe_241_2	0.107566	0.100049	0.282317
EUR	Phe_189_11	Phe_242	0.138317	0.0969735	0.15377
EUR	Phe_189_11	Phe_242_1	0.0427993	0.0711187	0.547307
EUR	Phe_189_11	Phe_242_2	0.0710923	0.127665	0.577619
EUR	Phe_189_11	Phe_242_3	0.257506	0.167172	0.123473
EUR	Phe_189_11	Phe_244	-0.0398839	0.0446617	0.371845
EUR	Phe_189_11	Phe_244_1	0.201832	0.111437	0.0701137
EUR	Phe_189_11	Phe_244_2	0.0892697	0.141061	0.526835
EUR	Phe_189_11	Phe_244_4	-0.0348133	0.0439973	0.428792
EUR	Phe_189_11	Phe_245	-0.075627	0.173959	0.663751
EUR	Phe_189_11	Phe_245_21	0.130875	0.163606	0.423747
EUR	Phe_189_11	Phe_250	0.169616	0.041456	4.28628e-05
EUR	Phe_189_11	Phe_250_1	0.130129	0.0642	0.0426697
EUR	Phe_189_11	Phe_250_13	0.128088	0.107151	0.231934
EUR	Phe_189_11	Phe_250_2	0.168204	0.0415203	5.09704e-05
EUR	Phe_189_11	Phe_250_21	0.00846833	0.154874	0.956394
EUR	Phe_189_11	Phe_250_22	0.138394	0.0606154	0.0224211
EUR	Phe_189_11	Phe_250_23	0.0682812	0.0568418	0.229655
EUR	Phe_189_11	Phe_250_24	0.170654	0.0502343	0.000680894
EUR	Phe_189_11	Phe_250_4	-0.0435483	0.0870316	0.616812
EUR	Phe_189_11	Phe_250_41	-0.00569052	0.13057	0.965238
EUR	Phe_189_11	Phe_250_42	-0.0983287	0.109709	0.37011
EUR	Phe_189_11	Phe_250_6	0.169308	0.0626639	0.00689578
EUR	Phe_189_11	Phe_250_7	0.0998726	0.0551448	0.0701256
EUR	Phe_189_11	Phe_251_1	-0.0104696	0.106223	0.921486
EUR	Phe_189_11	Phe_252	0.288857	0.118403	0.0147031
EUR	Phe_189_11	Phe_252_1	0.290763	0.0968659	0.00268472
EUR	Phe_189_11	Phe_253	0.0778656	0.153	0.610804
EUR	Phe_189_11	Phe_255	0.23241	0.117533	0.0479972
EUR	Phe_189_11	Phe_255_1	0.0321921	0.166624	0.8468
EUR	Phe_189_11	Phe_255_12	0.0876308	0.163765	0.592581
EUR	Phe_189_11	Phe_255_21	0.0477673	0.161839	0.767876
EUR	Phe_189_11	Phe_256	0.212627	0.177613	0.231254
EUR	Phe_189_11	Phe_256_4	0.139159	0.0997526	0.163005
EUR	Phe_189_11	Phe_257	0.0498611	0.0727277	0.492975
EUR	Phe_189_11	Phe_257_1	0.0801962	0.0708691	0.257798
EUR	Phe_189_11	Phe_259_3	0.182582	0.183025	0.318481
EUR	Phe_189_11	Phe_260	-0.0714123	0.105215	0.497311
EUR	Phe_189_11	Phe_261	0.17151	0.0709469	0.0156299
EUR	Phe_189_11	Phe_261_2	0.0805068	0.0881577	0.36113
EUR	Phe_189_11	Phe_261_4	0.152436	0.0765726	0.0465104
EUR	Phe_189_11	Phe_269	0.359655	0.114545	0.00169026
EUR	Phe_189_11	Phe_270	0.436511	0.176278	0.0132765
EUR	Phe_189_11	Phe_270_3	0.180573	0.166028	0.276772
EUR	Phe_189_11	Phe_270_32	0.169132	0.15707	0.281574
EUR	Phe_189_11	Phe_272	0.0900472	0.0454876	0.0477484
EUR	Phe_189_11	Phe_272_1	0.0580366	0.0453991	0.201121
EUR	Phe_189_11	Phe_272_11	0.0616453	0.0507704	0.224673
EUR	Phe_189_11	Phe_272_12	0.0452934	0.0804864	0.573608
EUR	Phe_189_11	Phe_272_13	0.153144	0.0630143	0.0150861
EUR	Phe_189_11	Phe_274	0.149002	0.0523856	0.00445037
EUR	Phe_189_11	Phe_274_1	0.147435	0.0518601	0.00446989
EUR	Phe_189_11	Phe_274_11	0.2096	0.0724469	0.00381391
EUR	Phe_189_11	Phe_274_2	0.239651	0.13782	0.0820581
EUR	Phe_189_11	Phe_274_21	0.179455	0.14593	0.218796
EUR	Phe_189_11	Phe_275	0.199618	0.0987652	0.0432654
EUR	Phe_189_11	Phe_275_3	0.0782976	0.109213	0.473421
EUR	Phe_189_11	Phe_276	0.164077	0.0660854	0.0130351
EUR	Phe_189_11	Phe_276_1	0.167118	0.0731647	0.0223635
EUR	Phe_189_11	Phe_276_11	-0.135292	0.172236	0.432158
EUR	Phe_189_11	Phe_276_12	-0.0448831	0.0775173	0.562584
EUR	Phe_189_11	Phe_276_13	0.181779	0.0732069	0.0130248
EUR	Phe_189_11	Phe_276_14	0.11527	0.071343	0.106155
EUR	Phe_189_11	Phe_276_4	0.136075	0.123039	0.268748
EUR	Phe_189_11	Phe_276_41	0.159641	0.109583	0.14517
EUR	Phe_189_11	Phe_276_5	0.191405	0.0813937	0.0186934
EUR	Phe_189_11	Phe_276_6	0.253935	0.14232	0.0743824
EUR	Phe_189_11	Phe_277	-0.0212701	0.122592	0.862255
EUR	Phe_189_11	Phe_277_4	0.138377	0.132709	0.297085
EUR	Phe_189_11	Phe_277_5	-0.297356	0.175225	0.0896973
EUR	Phe_189_11	Phe_278	0.206689	0.0461805	7.61742e-06
EUR	Phe_189_11	Phe_278_1	0.208255	0.0432955	1.50872e-06
EUR	Phe_189_11	Phe_280	0.0767724	0.069218	0.26737
EUR	Phe_189_11	Phe_280_1	0.0838863	0.0660344	0.203962
EUR	Phe_189_11	Phe_280_2	0.220991	0.115611	0.0559402
EUR	Phe_189_11	Phe_281	0.151556	0.0943532	0.108217
EUR	Phe_189_11	Phe_281_1	0.192591	0.100475	0.055263
EUR	Phe_189_11	Phe_281_11	0.307395	0.155229	0.0476738
EUR	Phe_189_11	Phe_281_12	0.161286	0.0877574	0.066082
EUR	Phe_189_11	Phe_283	0.0191671	0.176117	0.913336
EUR	Phe_189_11	Phe_284	-0.0242581	0.167469	0.884828
EUR	Phe_189_11	Phe_285	0.0801023	0.0648745	0.216932
EUR	Phe_189_11	Phe_285_2	0.154601	0.0840701	0.0659223
EUR	Phe_189_11	Phe_286	0.0776379	0.0932593	0.40513
EUR	Phe_189_11	Phe_286_7	0.103874	0.122797	0.39761
EUR	Phe_189_11	Phe_287	0.0506539	0.0812726	0.533114
EUR	Phe_189_11	Phe_287_3	0.0160585	0.0832881	0.84711
EUR	Phe_189_11	Phe_287_32	0.0308284	0.139732	0.825384
EUR	Phe_189_11	Phe_288	0.342354	0.108489	0.00160141
EUR	Phe_189_11	Phe_288_1	-0.173975	0.113708	0.126013
EUR	Phe_189_11	Phe_288_2	0.407902	0.0997678	4.34145e-05
EUR	Phe_189_11	Phe_289_4	0.271604	0.119047	0.0225197
EUR	Phe_189_11	Phe_289_8	-0.0206154	0.102958	0.841299
EUR	Phe_189_11	Phe_290_11	-0.0703	0.0866792	0.417345
EUR	Phe_189_11	Phe_290_16	0.0639481	0.150404	0.670708
EUR	Phe_189_11	Phe_292_3	0.146033	0.165663	0.378042
EUR	Phe_189_11	Phe_297_2	0.205149	0.0742589	0.0057339
EUR	Phe_189_11	Phe_300_1	-0.00875538	0.0598151	0.883626
EUR	Phe_189_11	Phe_300_11	-0.205429	0.104696	0.0497446
EUR	Phe_189_11	Phe_300_3	-0.144982	0.121721	0.233613
EUR	Phe_189_11	Phe_300_9	0.084988	0.122725	0.48862
EUR	Phe_189_11	Phe_315_1	-0.000373209	0.129293	0.997697
EUR	Phe_189_11	Phe_317_11	0.100866	0.0994288	0.310364
EUR	Phe_189_11	Phe_318	0.0574196	0.0636028	0.36664
EUR	Phe_189_11	Phe_327	0.167535	0.0586879	0.00430801
EUR	Phe_189_11	Phe_327_3	0.22451	0.0439681	3.28679e-07
EUR	Phe_189_11	Phe_327_4	0.0855255	0.0624371	0.170754
EUR	Phe_189_11	Phe_327_41	0.251866	0.179212	0.1599
EUR	Phe_189_11	Phe_332	0.139957	0.0785078	0.0746334
EUR	Phe_189_11	Phe_333	0.116805	0.0604088	0.0531647
EUR	Phe_189_11	Phe_333_1	0.0792721	0.0558827	0.156032
EUR	Phe_189_11	Phe_333_2	0.168765	0.146905	0.250636
EUR	Phe_189_11	Phe_333_4	-0.199509	0.119069	0.0938204
EUR	Phe_189_11	Phe_334	0.130441	0.177347	0.462027
EUR	Phe_189_11	Phe_335	0.0343807	0.0789358	0.663161
EUR	Phe_189_11	Phe_337	0.326417	0.106508	0.00217878
EUR	Phe_189_11	Phe_337_1	0.332894	0.100388	0.000912938
EUR	Phe_189_11	Phe_338	0.213846	0.0609245	0.000448069
EUR	Phe_189_11	Phe_338_1	0.231707	0.101056	0.0218556
EUR	Phe_189_11	Phe_338_2	0.178315	0.0640425	0.00536395
EUR	Phe_189_11	Phe_339	0.11022	0.0636411	0.0832916
EUR	Phe_189_11	Phe_340	0.0321076	0.0579689	0.579664
EUR	Phe_189_11	Phe_340_1	-0.153856	0.105314	0.144036
EUR	Phe_189_11	Phe_342	0.223534	0.13455	0.0966448
EUR	Phe_189_11	Phe_345	0.102747	0.0813924	0.206818
EUR	Phe_189_11	Phe_345_1	0.117084	0.129361	0.365414
EUR	Phe_189_11	Phe_345_3	0.105068	0.10795	0.330404
EUR	Phe_189_11	Phe_347	0.0341794	0.146346	0.815333
EUR	Phe_189_11	Phe_348	0.0124912	0.149104	0.933235
EUR	Phe_189_11	Phe_348_8	-0.0798194	0.132827	0.547888
EUR	Phe_189_11	Phe_348_9	0.291109	0.177755	0.101484
EUR	Phe_189_11	Phe_350	0.162545	0.0616109	0.00833367
EUR	Phe_189_11	Phe_350_1	0.0431417	0.0764173	0.572377
EUR	Phe_189_11	Phe_350_2	0.136032	0.0669937	0.0423043
EUR	Phe_189_11	Phe_351	0.124809	0.0556942	0.0250281
EUR	Phe_189_11	Phe_352	-0.0637675	0.118341	0.589995
EUR	Phe_189_11	Phe_352_1	0.0188054	0.13653	0.890447
EUR	Phe_189_11	Phe_352_2	-0.100035	0.158684	0.528429
EUR	Phe_189_11	Phe_353	0.105584	0.111083	0.341862
EUR	Phe_189_11	Phe_355	0.0986204	0.170271	0.562456
EUR	Phe_189_11	Phe_356	0.162349	0.0721942	0.0245263
EUR	Phe_189_11	Phe_357	0.237603	0.112624	0.0348849
EUR	Phe_189_11	Phe_358_1	0.0797984	0.174587	0.647621
EUR	Phe_189_11	Phe_359	-0.0305775	0.151675	0.84023
EUR	Phe_189_11	Phe_359_2	0.0190587	0.16557	0.908358
EUR	Phe_189_11	Phe_361	-0.0125161	0.0790257	0.874157
EUR	Phe_189_11	Phe_361_1	-0.0468875	0.0802042	0.558816
EUR	Phe_189_11	Phe_361_2	-0.108283	0.127304	0.395001
EUR	Phe_189_11	Phe_362	0.118332	0.0712497	0.0967516
EUR	Phe_189_11	Phe_362_2	0.106685	0.0724027	0.140618
EUR	Phe_189_11	Phe_362_29	0.0616033	0.0770971	0.42427
EUR	Phe_189_11	Phe_362_3	0.0366039	0.109832	0.738929
EUR	Phe_189_11	Phe_362_31	-0.0467483	0.145149	0.747398
EUR	Phe_189_11	Phe_362_4	-0.0259225	0.0909191	0.775555
EUR	Phe_189_11	Phe_362_6	-0.335522	0.100789	0.000871716
EUR	Phe_189_11	Phe_362_7	-0.0360502	0.168898	0.830981
EUR	Phe_189_11	Phe_363	0.224609	0.170425	0.187525
EUR	Phe_189_11	Phe_363_3	0.237962	0.147432	0.106518
EUR	Phe_189_11	Phe_364	0.0307136	0.11785	0.794389
EUR	Phe_189_11	Phe_364_1	0.137629	0.161413	0.393852
EUR	Phe_189_11	Phe_364_2	0.1977	0.151814	0.19283
EUR	Phe_189_11	Phe_364_41	0.0630668	0.126226	0.617334
EUR	Phe_189_11	Phe_364_5	0.111764	0.100162	0.264491
EUR	Phe_189_11	Phe_365	0.0846056	0.0471984	0.0730442
EUR	Phe_189_11	Phe_365_1	0.0840139	0.0505332	0.0964025
EUR	Phe_189_11	Phe_365_11	0.0357355	0.0571159	0.531534
EUR	Phe_189_11	Phe_365_2	0.075554	0.0616907	0.220679
EUR	Phe_189_11	Phe_366	0.179707	0.0624441	0.00400344
EUR	Phe_189_11	Phe_366_2	0.0901081	0.0636833	0.157086
EUR	Phe_189_11	Phe_367	0.21076	0.0626731	0.000771432
EUR	Phe_189_11	Phe_367_1	0.00871448	0.0542609	0.872406
EUR	Phe_189_11	Phe_367_2	0.119736	0.0870113	0.168792
EUR	Phe_189_11	Phe_367_4	0.202947	0.0720188	0.00483284
EUR	Phe_189_11	Phe_367_8	0.0666572	0.0513088	0.193896
EUR	Phe_189_11	Phe_367_9	0.117087	0.114634	0.307067
EUR	Phe_189_11	Phe_368	0.0267912	0.0803948	0.738949
EUR	Phe_189_11	Phe_368_1	0.0649642	0.0855506	0.447634
EUR	Phe_189_11	Phe_368_2	0.149648	0.126577	0.237098
EUR	Phe_189_11	Phe_369	-0.0706888	0.117775	0.548373
EUR	Phe_189_11	Phe_369_5	0.0745967	0.0782497	0.34043
EUR	Phe_189_11	Phe_370	-0.0818629	0.164632	0.619015
EUR	Phe_189_11	Phe_370_1	0.0223131	0.136037	0.869714
EUR	Phe_189_11	Phe_371	0.151007	0.0801184	0.0594569
EUR	Phe_189_11	Phe_371_1	-0.0667838	0.167467	0.69005
EUR	Phe_189_11	Phe_371_2	0.149267	0.118491	0.207765
EUR	Phe_189_11	Phe_371_3	0.09502	0.0751644	0.206172
EUR	Phe_189_11	Phe_372	0.114935	0.0953735	0.228163
EUR	Phe_189_11	Phe_374	0.162621	0.0733962	0.0267153
EUR	Phe_189_11	Phe_374_1	0.17228	0.087285	0.048409
EUR	Phe_189_11	Phe_374_3	0.144121	0.101919	0.15734
EUR	Phe_189_11	Phe_375	0.0376669	0.118244	0.750065
EUR	Phe_189_11	Phe_377	0.149865	0.139465	0.282568
EUR	Phe_189_11	Phe_377_1	0.235735	0.165124	0.153401
EUR	Phe_189_11	Phe_378	-0.0465967	0.113638	0.681773
EUR	Phe_189_11	Phe_378_1	-0.0782765	0.101423	0.440241
EUR	Phe_189_11	Phe_379	0.183837	0.100364	0.0669966
EUR	Phe_189_11	Phe_379_2	0.116614	0.0842694	0.166412
EUR	Phe_189_11	Phe_379_3	-0.0163117	0.127429	0.898144
EUR	Phe_189_11	Phe_379_5	0.174085	0.171675	0.310564
EUR	Phe_189_11	Phe_379_9	-0.00645498	0.16902	0.969536
EUR	Phe_189_11	Phe_380_1	0.196945	0.0914069	0.0311933
EUR	Phe_189_11	Phe_380_4	-0.089339	0.0594303	0.132772
EUR	Phe_189_11	Phe_381	0.198526	0.0800325	0.0131173
EUR	Phe_189_11	Phe_381_1	0.210315	0.0886348	0.0176527
EUR	Phe_189_11	Phe_381_11	0.205821	0.0719328	0.00421919
EUR	Phe_189_11	Phe_381_2	0.148538	0.119822	0.215103
EUR	Phe_189_11	Phe_382	0.0998816	0.133887	0.455659
EUR	Phe_189_11	Phe_383	0.104641	0.0830342	0.207593
EUR	Phe_189_11	Phe_384	0.196308	0.112577	0.0812008
EUR	Phe_189_11	Phe_384_4	0.150392	0.0911645	0.099009
EUR	Phe_189_11	Phe_385	0.11831	0.132979	0.373631
EUR	Phe_189_11	Phe_386	-0.149396	0.0810054	0.0651427
EUR	Phe_189_11	Phe_386_1	-0.110374	0.108687	0.309854
EUR	Phe_189_11	Phe_386_2	-0.112994	0.0970033	0.244082
EUR	Phe_189_11	Phe_386_9	0.00258993	0.0674329	0.969363
EUR	Phe_189_11	Phe_388	-0.0280815	0.174327	0.872027
EUR	Phe_189_11	Phe_389	0.0583591	0.0467638	0.212048
EUR	Phe_189_11	Phe_389_1	0.0191941	0.0469275	0.682527
EUR	Phe_189_11	Phe_389_2	0.20407	0.127502	0.109481
EUR	Phe_189_11	Phe_389_4	0.0496679	0.059967	0.407527
EUR	Phe_189_11	Phe_394	0.393825	0.121738	0.00121638
EUR	Phe_189_11	Phe_395	0.116971	0.0686712	0.0885036
EUR	Phe_189_11	Phe_395_1	0.0994752	0.0965784	0.303013
EUR	Phe_189_11	Phe_395_2	0.123069	0.0594341	0.0383885
EUR	Phe_189_11	Phe_395_6	0.0562528	0.0824975	0.495319
EUR	Phe_189_11	Phe_396	0.0615604	0.0870276	0.479339
EUR	Phe_189_11	Phe_401	0.251322	0.0417343	1.72319e-09
EUR	Phe_189_11	Phe_401_1	0.234599	0.0391235	2.0177e-09
EUR	Phe_189_11	Phe_401_2	0.243586	0.0601586	5.14239e-05
EUR	Phe_189_11	Phe_401_21	0.269124	0.0674166	6.55313e-05
EUR	Phe_189_11	Phe_401_22	0.209683	0.0637269	0.0010007
EUR	Phe_189_11	Phe_401_3	0.211754	0.144823	0.143699
EUR	Phe_189_11	Phe_402	-0.0952711	0.137678	0.488945
EUR	Phe_189_11	Phe_411	0.0937497	0.0424369	0.0271637
EUR	Phe_189_11	Phe_411_1	-0.00595516	0.0547306	0.913354
EUR	Phe_189_11	Phe_411_2	0.0336856	0.0528251	0.523681
EUR	Phe_189_11	Phe_411_3	0.0239117	0.0445453	0.591409
EUR	Phe_189_11	Phe_411_4	0.080908	0.0431944	0.0610531
EUR	Phe_189_11	Phe_411_8	0.0684914	0.0442236	0.121442
EUR	Phe_189_11	Phe_411_9	0.103717	0.158566	0.513051
EUR	Phe_189_11	Phe_414	0.169787	0.105181	0.106477
EUR	Phe_189_11	Phe_415	0.161982	0.0683066	0.0177212
EUR	Phe_189_11	Phe_415_1	0.107129	0.0738231	0.146736
EUR	Phe_189_11	Phe_415_11	0.10192	0.0741432	0.169244
EUR	Phe_189_11	Phe_415_2	0.149371	0.0931134	0.108674
EUR	Phe_189_11	Phe_416	0.160446	0.0996476	0.107369
EUR	Phe_189_11	Phe_418	0.159391	0.0486813	0.0010597
EUR	Phe_189_11	Phe_418_1	0.0216916	0.109171	0.842502
EUR	Phe_189_11	Phe_420	0.29411	0.182336	0.106742
EUR	Phe_189_11	Phe_420_3	0.121435	0.145204	0.402981
EUR	Phe_189_11	Phe_425	0.0894696	0.0773595	0.247459
EUR	Phe_189_11	Phe_425_1	0.105454	0.0787506	0.180543
EUR	Phe_189_11	Phe_425_11	-0.103386	0.163234	0.5265
EUR	Phe_189_11	Phe_425_12	0.163529	0.13734	0.233775
EUR	Phe_189_11	Phe_425_8	0.176084	0.182752	0.33529
EUR	Phe_189_11	Phe_426	0.10611	0.071604	0.138365
EUR	Phe_189_11	Phe_426_2	-0.0848276	0.0821473	0.301778
EUR	Phe_189_11	Phe_426_21	-0.156087	0.101559	0.124314
EUR	Phe_189_11	Phe_426_24	-0.00802523	0.095257	0.932859
EUR	Phe_189_11	Phe_426_3	0.0474804	0.0780036	0.542727
EUR	Phe_189_11	Phe_426_31	0.177443	0.0902045	0.0491697
EUR	Phe_189_11	Phe_426_32	0.0244041	0.0914171	0.789505
EUR	Phe_189_11	Phe_426_9	0.0353463	0.075525	0.639779
EUR	Phe_189_11	Phe_426_91	-0.0497608	0.0758673	0.511893
EUR	Phe_189_11	Phe_427	0.0403386	0.0494544	0.414687
EUR	Phe_189_11	Phe_427_1	-0.0267373	0.0949559	0.778269
EUR	Phe_189_11	Phe_427_11	-0.203726	0.108617	0.0607043
EUR	Phe_189_11	Phe_427_12	0.113653	0.10525	0.280212
EUR	Phe_189_11	Phe_427_2	0.052927	0.0428243	0.216491
EUR	Phe_189_11	Phe_427_3	0.0314351	0.0645848	0.626452
EUR	Phe_189_11	Phe_427_4	-0.227019	0.145878	0.119654
EUR	Phe_189_11	Phe_427_42	-0.110103	0.111131	0.321806
EUR	Phe_189_11	Phe_427_5	0.0625986	0.0827689	0.449466
EUR	Phe_189_11	Phe_427_6	0.0887592	0.111127	0.424455
EUR	Phe_189_11	Phe_427_7	0.0294503	0.083165	0.72325
EUR	Phe_189_11	Phe_427_8	0.154282	0.110759	0.163634
EUR	Phe_189_11	Phe_427_9	-0.0580464	0.0685565	0.397166
EUR	Phe_189_11	Phe_428	0.219266	0.0550917	6.89117e-05
EUR	Phe_189_11	Phe_428_1	0.214059	0.0600282	0.000362499
EUR	Phe_189_11	Phe_428_2	0.16412	0.0899655	0.0681144
EUR	Phe_189_11	Phe_429	-0.0739194	0.0916701	0.420033
EUR	Phe_189_11	Phe_429_2	-0.102545	0.150021	0.494268
EUR	Phe_189_11	Phe_429_3	0.0295693	0.118282	0.802595
EUR	Phe_189_11	Phe_430	0.0351764	0.127255	0.782222
EUR	Phe_189_11	Phe_430_1	0.239852	0.115356	0.0375961
EUR	Phe_189_11	Phe_430_2	0.111655	0.134503	0.406463
EUR	Phe_189_11	Phe_430_3	0.0154024	0.139935	0.912356
EUR	Phe_189_11	Phe_433	-0.0312005	0.0613838	0.611254
EUR	Phe_189_11	Phe_433_1	-0.103302	0.0586402	0.0781339
EUR	Phe_189_11	Phe_433_11	0.0907493	0.139873	0.516469
EUR	Phe_189_11	Phe_433_2	0.0442159	0.0764846	0.563196
EUR	Phe_189_11	Phe_433_21	0.0794643	0.0806308	0.324362
EUR	Phe_189_11	Phe_433_3	0.0616734	0.0734581	0.401148
EUR	Phe_189_11	Phe_433_31	0.0724938	0.0755797	0.337472
EUR	Phe_189_11	Phe_433_5	0.277917	0.0968138	0.00409652
EUR	Phe_189_11	Phe_433_8	0.0435368	0.0871327	0.617314
EUR	Phe_189_11	Phe_440	0.0981996	0.0658026	0.135611
EUR	Phe_189_11	Phe_440_2	0.0358887	0.0679844	0.597571
EUR	Phe_189_11	Phe_442	0.159433	0.0681511	0.0193143
EUR	Phe_189_11	Phe_442_1	0.152125	0.0680815	0.0254532
EUR	Phe_189_11	Phe_442_11	0.159207	0.0659062	0.0157067
EUR	Phe_189_11	Phe_442_2	0.10051	0.113572	0.376163
EUR	Phe_189_11	Phe_443	0.0532656	0.0557839	0.33965
EUR	Phe_189_11	Phe_443_1	0.0109906	0.117967	0.925771
EUR	Phe_189_11	Phe_443_9	0.0447884	0.0541307	0.408004
EUR	Phe_189_11	Phe_444	-0.0422412	0.099185	0.670193
EUR	Phe_189_11	Phe_444_1	-0.0168132	0.11063	0.879205
EUR	Phe_189_11	Phe_447_1	-0.0714804	0.137567	0.603339
EUR	Phe_189_11	Phe_450	0.179307	0.113967	0.115643
EUR	Phe_189_11	Phe_451	0.0442696	0.0921953	0.631105
EUR	Phe_189_11	Phe_451_2	0.0736645	0.092431	0.425469
EUR	Phe_189_11	Phe_452	0.00483407	0.0613879	0.937234
EUR	Phe_189_11	Phe_454	0.112873	0.0635754	0.0758292
EUR	Phe_189_11	Phe_454_1	0.128061	0.0621871	0.0394668
EUR	Phe_189_11	Phe_454_11	0.0368441	0.0773493	0.633836
EUR	Phe_189_11	Phe_455	0.137781	0.0592579	0.0200663
EUR	Phe_189_11	Phe_456	0.141531	0.0647015	0.0287105
EUR	Phe_189_11	Phe_458	0.192435	0.0749285	0.0102215
EUR	Phe_189_11	Phe_458_1	0.118759	0.0918503	0.196025
EUR	Phe_189_11	Phe_458_9	0.207017	0.0785312	0.00838612
EUR	Phe_189_11	Phe_459	0.117744	0.0788638	0.135434
EUR	Phe_189_11	Phe_459_9	0.0852169	0.0874037	0.32957
EUR	Phe_189_11	Phe_464	0.129793	0.0720309	0.0715594
EUR	Phe_189_11	Phe_465	0.084202	0.064497	0.191716
EUR	Phe_189_11	Phe_465_2	-0.0530902	0.0991714	0.592416
EUR	Phe_189_11	Phe_465_4	0.0952585	0.093332	0.307424
EUR	Phe_189_11	Phe_470	0.0355612	0.0863694	0.680535
EUR	Phe_189_11	Phe_471	0.0529654	0.0635701	0.404743
EUR	Phe_189_11	Phe_472	-0.0255387	0.0889477	0.77402
EUR	Phe_189_11	Phe_473	0.203884	0.0883946	0.0210819
EUR	Phe_189_11	Phe_473_1	0.441102	0.1535	0.00405784
EUR	Phe_189_11	Phe_473_4	0.210528	0.118921	0.0766745
EUR	Phe_189_11	Phe_474	0.0814208	0.0878562	0.354056
EUR	Phe_189_11	Phe_474_1	-0.00852139	0.103644	0.934473
EUR	Phe_189_11	Phe_474_2	0.140792	0.0678133	0.0378787
EUR	Phe_189_11	Phe_475	0.0613218	0.0587598	0.29667
EUR	Phe_189_11	Phe_476	0.0976605	0.0671832	0.146045
EUR	Phe_189_11	Phe_477	0.114663	0.115316	0.320056
EUR	Phe_189_11	Phe_479	0.0668981	0.101172	0.508462
EUR	Phe_189_11	Phe_480	0.247043	0.0629536	8.70151e-05
EUR	Phe_189_11	Phe_480_1	0.234624	0.0906914	0.00967982
EUR	Phe_189_11	Phe_480_11	0.108833	0.110782	0.325898
EUR	Phe_189_11	Phe_480_5	0.247626	0.163283	0.129382
EUR	Phe_189_11	Phe_481	0.206469	0.118229	0.0807512
EUR	Phe_189_11	Phe_483	0.194992	0.0621596	0.00170711
EUR	Phe_189_11	Phe_495	0.0573898	0.0478894	0.230768
EUR	Phe_189_11	Phe_495_2	0.0557283	0.0987307	0.57245
EUR	Phe_189_11	Phe_496	0.162047	0.04366	0.000205978
EUR	Phe_189_11	Phe_496_1	0.129254	0.0652755	0.0476883
EUR	Phe_189_11	Phe_496_2	0.111872	0.0506679	0.0272481
EUR	Phe_189_11	Phe_496_21	0.122191	0.0517348	0.0181834
EUR	Phe_189_11	Phe_496_3	-0.0286665	0.134995	0.831833
EUR	Phe_189_11	Phe_497	0.216207	0.0774252	0.00523095
EUR	Phe_189_11	Phe_500	-0.177245	0.166183	0.286169
EUR	Phe_189_11	Phe_500_2	-0.197078	0.157599	0.211117
EUR	Phe_189_11	Phe_502	0.0334523	0.112334	0.765861
EUR	Phe_189_11	Phe_503	0.198803	0.173817	0.252728
EUR	Phe_189_11	Phe_504	-0.0695428	0.142526	0.625599
EUR	Phe_189_11	Phe_507	0.1246	0.0793883	0.116532
EUR	Phe_189_11	Phe_508	0.230582	0.119749	0.0541602
EUR	Phe_189_11	Phe_509	0.224828	0.064827	0.000524104
EUR	Phe_189_11	Phe_509_1	0.249024	0.077814	0.00137309
EUR	Phe_189_11	Phe_509_8	0.230653	0.0843411	0.00624261
EUR	Phe_189_11	Phe_510	0.21077	0.0882461	0.0169204
EUR	Phe_189_11	Phe_512	0.136443	0.0554029	0.0137878
EUR	Phe_189_11	Phe_512_1	0.188087	0.167931	0.262702
EUR	Phe_189_11	Phe_512_2	0.126987	0.109788	0.247416
EUR	Phe_189_11	Phe_512_7	0.142516	0.0583127	0.0145256
EUR	Phe_189_11	Phe_512_8	0.0829525	0.0704505	0.239013
EUR	Phe_189_11	Phe_512_9	0.24295	0.0643591	0.000160069
EUR	Phe_189_11	Phe_513	0.0680674	0.0876359	0.437331
EUR	Phe_189_11	Phe_513_3	0.223276	0.131363	0.0891904
EUR	Phe_189_11	Phe_514	0.217909	0.0725666	0.00267437
EUR	Phe_189_11	Phe_516	0.0822278	0.114868	0.474087
EUR	Phe_189_11	Phe_516_1	0.0892108	0.109542	0.415417
EUR	Phe_189_11	Phe_519	0.0816085	0.0793627	0.30381
EUR	Phe_189_11	Phe_519_8	0.130131	0.113539	0.251739
EUR	Phe_189_11	Phe_519_9	-0.00262948	0.175012	0.988013
EUR	Phe_189_11	Phe_520	-0.21691	0.171373	0.205613
EUR	Phe_189_11	Phe_521	0.133416	0.0667027	0.045484
EUR	Phe_189_11	Phe_521_1	0.103558	0.0688559	0.132588
EUR	Phe_189_11	Phe_522	-0.0569088	0.102544	0.578915
EUR	Phe_189_11	Phe_522_5	-0.19323	0.165913	0.244161
EUR	Phe_189_11	Phe_523	0.0702969	0.0753225	0.350676
EUR	Phe_189_11	Phe_523_1	0.0285735	0.0988742	0.77259
EUR	Phe_189_11	Phe_523_3	0.1409	0.0876988	0.108135
EUR	Phe_189_11	Phe_523_31	0.0811005	0.10503	0.440018
EUR	Phe_189_11	Phe_523_32	0.183335	0.106366	0.084776
EUR	Phe_189_11	Phe_524	0.187991	0.144374	0.192879
EUR	Phe_189_11	Phe_524_3	0.105528	0.154101	0.49347
EUR	Phe_189_11	Phe_525	0.0692273	0.0668529	0.300428
EUR	Phe_189_11	Phe_526	-0.0599359	0.13374	0.654042
EUR	Phe_189_11	Phe_526_4	-0.148786	0.119311	0.212382
EUR	Phe_189_11	Phe_526_41	0.0853532	0.085529	0.318306
EUR	Phe_189_11	Phe_527	0.10332	0.130639	0.429015
EUR	Phe_189_11	Phe_528	0.140331	0.121001	0.246149
EUR	Phe_189_11	Phe_528_3	0.103266	0.136775	0.450245
EUR	Phe_189_11	Phe_528_6	-0.0905339	0.148662	0.542529
EUR	Phe_189_11	Phe_530	0.0842346	0.0463204	0.0689843
EUR	Phe_189_11	Phe_530_1	0.0720681	0.04613	0.118222
EUR	Phe_189_11	Phe_530_11	0.0688768	0.0477242	0.148957
EUR	Phe_189_11	Phe_530_12	0.052906	0.0891145	0.552722
EUR	Phe_189_11	Phe_530_14	0.0435366	0.0712351	0.541088
EUR	Phe_189_11	Phe_530_2	0.101376	0.163547	0.53535
EUR	Phe_189_11	Phe_530_3	-0.153781	0.105137	0.143558
EUR	Phe_189_11	Phe_530_5	0.485842	0.13762	0.000415053
EUR	Phe_189_11	Phe_531	0.12054	0.0818288	0.14073
EUR	Phe_189_11	Phe_531_2	0.158401	0.123378	0.19919
EUR	Phe_189_11	Phe_531_3	0.251144	0.139695	0.0722087
EUR	Phe_189_11	Phe_531_4	0.0137948	0.115575	0.904991
EUR	Phe_189_11	Phe_532	0.0883131	0.0703946	0.209645
EUR	Phe_189_11	Phe_535	0.0919706	0.0652381	0.158608
EUR	Phe_189_11	Phe_535_1	0.23695	0.138605	0.0873519
EUR	Phe_189_11	Phe_535_6	0.186622	0.0894205	0.036887
EUR	Phe_189_11	Phe_535_8	0.0877757	0.11808	0.457267
EUR	Phe_189_11	Phe_535_9	0.0144729	0.154938	0.925577
EUR	Phe_189_11	Phe_536	0.193861	0.123856	0.117532
EUR	Phe_189_11	Phe_537	0.189332	0.0942545	0.0445655
EUR	Phe_189_11	Phe_540	-0.148875	0.129101	0.248842
EUR	Phe_189_11	Phe_540_1	-0.135784	0.121894	0.2653
EUR	Phe_189_11	Phe_540_11	0.0442092	0.100266	0.659271
EUR	Phe_189_11	Phe_550	0.0513963	0.0508418	0.312062
EUR	Phe_189_11	Phe_550_1	-0.0740849	0.0442692	0.0942275
EUR	Phe_189_11	Phe_550_2	0.0603216	0.0519292	0.245393
EUR	Phe_189_11	Phe_550_3	-0.070011	0.138761	0.61388
EUR	Phe_189_11	Phe_550_4	0.0955487	0.0562735	0.0895203
EUR	Phe_189_11	Phe_550_5	0.0171839	0.0876797	0.844622
EUR	Phe_189_11	Phe_555	-0.0194839	0.0618572	0.752776
EUR	Phe_189_11	Phe_555_1	-0.0337858	0.0728453	0.64279
EUR	Phe_189_11	Phe_555_2	0.00940205	0.0775124	0.903455
EUR	Phe_189_11	Phe_555_21	0.0750878	0.136081	0.581094
EUR	Phe_189_11	Phe_556_1	0.247663	0.143694	0.08479
EUR	Phe_189_11	Phe_558	0.0481831	0.0738031	0.513846
EUR	Phe_189_11	Phe_559	0.123	0.134414	0.360147
EUR	Phe_189_11	Phe_560	0.0984682	0.117689	0.402772
EUR	Phe_189_11	Phe_560_4	0.160202	0.113538	0.158247
EUR	Phe_189_11	Phe_561	0.0407561	0.0611683	0.505223
EUR	Phe_189_11	Phe_561_1	0.0176419	0.0846861	0.834978
EUR	Phe_189_11	Phe_561_2	-0.0384361	0.152653	0.801206
EUR	Phe_189_11	Phe_562	0.111634	0.0446679	0.0124476
EUR	Phe_189_11	Phe_562_1	0.0722236	0.041868	0.0845223
EUR	Phe_189_11	Phe_563	0.0861151	0.0572355	0.132434
EUR	Phe_189_11	Phe_564	0.111857	0.0695483	0.107762
EUR	Phe_189_11	Phe_564_1	-0.0110951	0.0712702	0.876288
EUR	Phe_189_11	Phe_564_9	0.0816572	0.100232	0.415255
EUR	Phe_189_11	Phe_565	0.101722	0.0837916	0.224752
EUR	Phe_189_11	Phe_565_1	0.0808117	0.109745	0.461513
EUR	Phe_189_11	Phe_567	0.273685	0.159772	0.0867177
EUR	Phe_189_11	Phe_568	-0.108774	0.149984	0.468307
EUR	Phe_189_11	Phe_568_1	-0.150556	0.154952	0.331233
EUR	Phe_189_11	Phe_569	0.177607	0.0943717	0.0598363
EUR	Phe_189_11	Phe_571	0.175251	0.0730697	0.0164666
EUR	Phe_189_11	Phe_571_5	0.184952	0.0776624	0.0172429
EUR	Phe_189_11	Phe_571_51	0.0259097	0.099252	0.794054
EUR	Phe_189_11	Phe_571_8	-0.0794306	0.125865	0.527989
EUR	Phe_189_11	Phe_571_81	-0.00656234	0.166476	0.968556
EUR	Phe_189_11	Phe_572	0.134597	0.117295	0.251173
EUR	Phe_189_11	Phe_573	0.358149	0.135695	0.0083059
EUR	Phe_189_11	Phe_573_3	0.286081	0.16097	0.0755298
EUR	Phe_189_11	Phe_573_5	0.233034	0.158376	0.141184
EUR	Phe_189_11	Phe_573_7	0.0406794	0.0730229	0.577474
EUR	Phe_189_11	Phe_574	0.192281	0.0669463	0.00407671
EUR	Phe_189_11	Phe_574_1	0.206006	0.0681354	0.00249885
EUR	Phe_189_11	Phe_574_12	0.222518	0.0953163	0.0195684
EUR	Phe_189_11	Phe_574_2	0.0208902	0.118489	0.860054
EUR	Phe_189_11	Phe_574_3	0.0317301	0.0980335	0.746191
EUR	Phe_189_11	Phe_575	0.268345	0.137231	0.0505331
EUR	Phe_189_11	Phe_575_1	-0.0603541	0.164039	0.712928
EUR	Phe_189_11	Phe_575_7	0.137238	0.161437	0.39527
EUR	Phe_189_11	Phe_575_8	0.19484	0.14717	0.185532
EUR	Phe_189_11	Phe_577	0.0671849	0.107677	0.532662
EUR	Phe_189_11	Phe_577_1	-0.0288489	0.120985	0.811531
EUR	Phe_189_11	Phe_577_2	0.0178884	0.106939	0.867152
EUR	Phe_189_11	Phe_577_3	0.0480896	0.130182	0.711828
EUR	Phe_189_11	Phe_578	0.27488	0.0672059	4.31162e-05
EUR	Phe_189_11	Phe_578_1	0.216211	0.17207	0.208924
EUR	Phe_189_11	Phe_578_2	0.301742	0.105706	0.00431
EUR	Phe_189_11	Phe_578_8	0.20881	0.0781586	0.00754877
EUR	Phe_189_11	Phe_578_9	0.397716	0.107242	0.000208427
EUR	Phe_189_11	Phe_579_2	0.0234352	0.157574	0.88177
EUR	Phe_189_11	Phe_579_8	0.383663	0.167916	0.0223218
EUR	Phe_189_11	Phe_580	0.155204	0.142766	0.276983
EUR	Phe_189_11	Phe_580_3	0.193458	0.14125	0.170807
EUR	Phe_189_11	Phe_580_31	0.0821695	0.113706	0.469896
EUR	Phe_189_11	Phe_585	0.178929	0.0523236	0.000626972
EUR	Phe_189_11	Phe_585_1	0.229405	0.0603445	0.000143771
EUR	Phe_189_11	Phe_585_2	0.160473	0.122451	0.190025
EUR	Phe_189_11	Phe_585_3	0.161697	0.0545865	0.00305426
EUR	Phe_189_11	Phe_585_31	0.2073	0.12198	0.0892321
EUR	Phe_189_11	Phe_586	0.557528	0.0942985	3.37208e-09
EUR	Phe_189_11	Phe_586_2	0.375725	0.0901936	3.10318e-05
EUR	Phe_189_11	Phe_587	-0.0910851	0.1621	0.574179
EUR	Phe_189_11	Phe_588	0.245614	0.115948	0.0341487
EUR	Phe_189_11	Phe_589	-0.0619613	0.165914	0.708811
EUR	Phe_189_11	Phe_590	0.327104	0.119978	0.00640349
EUR	Phe_189_11	Phe_591	0.250643	0.0698052	0.000329905
EUR	Phe_189_11	Phe_592	0.253701	0.136735	0.0635371
EUR	Phe_189_11	Phe_592_1	0.227561	0.126057	0.0710396
EUR	Phe_189_11	Phe_593	0.372273	0.0830512	7.3791e-06
EUR	Phe_189_11	Phe_594	0.171611	0.0537622	0.00141272
EUR	Phe_189_11	Phe_594_1	0.18149	0.0557751	0.00113811
EUR	Phe_189_11	Phe_594_2	0.107096	0.0998165	0.283304
EUR	Phe_189_11	Phe_594_3	0.195726	0.0800637	0.0145002
EUR	Phe_189_11	Phe_594_8	0.191584	0.12421	0.122971
EUR	Phe_189_11	Phe_595	0.415174	0.117242	0.000398349
EUR	Phe_189_11	Phe_596	0.295792	0.0783979	0.000161322
EUR	Phe_189_11	Phe_596_1	0.22384	0.117948	0.0577256
EUR	Phe_189_11	Phe_596_5	0.0816299	0.0987108	0.40826
EUR	Phe_189_11	Phe_597	0.174549	0.11483	0.128496
EUR	Phe_189_11	Phe_597_1	0.189575	0.124923	0.129132
EUR	Phe_189_11	Phe_599	0.194325	0.0626478	0.0019231
EUR	Phe_189_11	Phe_599_1	0.321673	0.132913	0.0155128
EUR	Phe_189_11	Phe_599_2	0.0940714	0.0751025	0.210361
EUR	Phe_189_11	Phe_599_3	0.266584	0.123199	0.0304764
EUR	Phe_189_11	Phe_599_4	0.190561	0.0791486	0.0160564
EUR	Phe_189_11	Phe_599_5	0.0968345	0.0742628	0.192253
EUR	Phe_189_11	Phe_599_9	0.172768	0.103041	0.093603
EUR	Phe_189_11	Phe_600	0.103425	0.0492844	0.0358579
EUR	Phe_189_11	Phe_601	0.0192279	0.096363	0.841844
EUR	Phe_189_11	Phe_601_1	0.146132	0.114901	0.203439
EUR	Phe_189_11	Phe_601_11	0.317918	0.157717	0.043826
EUR	Phe_189_11	Phe_601_12	0.104216	0.170408	0.540826
EUR	Phe_189_11	Phe_601_3	-0.091629	0.165761	0.580415
EUR	Phe_189_11	Phe_602	0.240075	0.137296	0.0803604
EUR	Phe_189_11	Phe_603	0.0526759	0.0993156	0.595842
EUR	Phe_189_11	Phe_603_1	0.049127	0.0759977	0.518002
EUR	Phe_189_11	Phe_603_2	0.0112212	0.104606	0.914574
EUR	Phe_189_11	Phe_604	-0.0025461	0.123683	0.983576
EUR	Phe_189_11	Phe_604_1	0.15268	0.140689	0.27782
EUR	Phe_189_11	Phe_605	0.048945	0.065231	0.453054
EUR	Phe_189_11	Phe_608	0.0789095	0.108336	0.466381
EUR	Phe_189_11	Phe_610	0.175222	0.167525	0.295586
EUR	Phe_189_11	Phe_610_4	0.0229002	0.121913	0.851002
EUR	Phe_189_11	Phe_611	0.237901	0.106381	0.0253311
EUR	Phe_189_11	Phe_611_3	0.10925	0.10831	0.31313
EUR	Phe_189_11	Phe_612	-0.0106026	0.141002	0.94006
EUR	Phe_189_11	Phe_612_2	0.0717794	0.07401	0.332116
EUR	Phe_189_11	Phe_613	0.0292836	0.181008	0.871478
EUR	Phe_189_11	Phe_614	0.422646	0.182517	0.0205772
EUR	Phe_189_11	Phe_614_4	-0.0309589	0.13168	0.814125
EUR	Phe_189_11	Phe_614_52	0.0925278	0.119538	0.438904
EUR	Phe_189_11	Phe_615	0.149774	0.0618674	0.0154829
EUR	Phe_189_11	Phe_618	0.11128	0.0781067	0.154237
EUR	Phe_189_11	Phe_618_1	0.116619	0.0790496	0.140142
EUR	Phe_189_11	Phe_619	-0.0102526	0.146255	0.944114
EUR	Phe_189_11	Phe_622	-0.0610533	0.166506	0.713863
EUR	Phe_189_11	Phe_624_9	0.0628554	0.0898613	0.484257
EUR	Phe_189_11	Phe_625_1	-0.103287	0.13881	0.45682
EUR	Phe_189_11	Phe_626	0.151409	0.0986878	0.124976
EUR	Phe_189_11	Phe_626_1	0.172872	0.0965822	0.0734714
EUR	Phe_189_11	Phe_626_12	0.162954	0.0668689	0.0148134
EUR	Phe_189_11	Phe_626_14	0.347353	0.173365	0.0451133
EUR	Phe_189_11	Phe_627	-0.000712899	0.108943	0.994779
EUR	Phe_189_11	Phe_627_1	0.235014	0.111134	0.0344572
EUR	Phe_189_11	Phe_628	0.154016	0.078955	0.0510952
EUR	Phe_189_11	Phe_634_3	0.0558095	0.115606	0.629269
EUR	Phe_189_11	Phe_635_3	0.199258	0.136434	0.144159
EUR	Phe_189_11	Phe_636	-0.102323	0.104978	0.329708
EUR	Phe_189_11	Phe_636_2	-0.107211	0.111877	0.337915
EUR	Phe_189_11	Phe_636_3	0.141942	0.116113	0.221539
EUR	Phe_189_11	Phe_642	0.267801	0.105579	0.0111966
EUR	Phe_189_11	Phe_642_1	0.121755	0.0869047	0.161208
EUR	Phe_189_11	Phe_645	0.0757888	0.166097	0.64818
EUR	Phe_189_11	Phe_647_1	0.0339462	0.1927	0.860168
EUR	Phe_189_11	Phe_650	-0.156548	0.0699355	0.0251911
EUR	Phe_189_11	Phe_681	0.212763	0.0599014	0.000382482
EUR	Phe_189_11	Phe_681_1	0.285149	0.0966296	0.00316796
EUR	Phe_189_11	Phe_681_2	0.118535	0.157224	0.450893
EUR	Phe_189_11	Phe_681_3	0.0609747	0.113514	0.591159
EUR	Phe_189_11	Phe_681_7	0.341246	0.113101	0.00255147
EUR	Phe_189_11	Phe_686	0.12746	0.121961	0.295982
EUR	Phe_189_11	Phe_686_1	0.260397	0.0988537	0.00843443
EUR	Phe_189_11	Phe_686_3	0.249382	0.0768522	0.0011747
EUR	Phe_189_11	Phe_687_1	0.112261	0.0744629	0.131653
EUR	Phe_189_11	Phe_687_4	0.168994	0.0777705	0.0297817
EUR	Phe_189_11	Phe_689	0.138678	0.0766514	0.0704187
EUR	Phe_189_11	Phe_690	0.0659962	0.0737108	0.370606
EUR	Phe_189_11	Phe_690_1	0.02153	0.0667627	0.747085
EUR	Phe_189_11	Phe_694	0.177939	0.127548	0.162996
EUR	Phe_189_11	Phe_694_1	0.0124024	0.132446	0.925394
EUR	Phe_189_11	Phe_694_2	0.0930601	0.110009	0.39759
EUR	Phe_189_11	Phe_695	-0.0423504	0.0814983	0.603309
EUR	Phe_189_11	Phe_695_3	-0.0419929	0.0837871	0.61624
EUR	Phe_189_11	Phe_695_4	-0.0185526	0.141895	0.895974
EUR	Phe_189_11	Phe_695_41	0.0605394	0.12517	0.62863
EUR	Phe_189_11	Phe_695_42	-0.124212	0.14917	0.405022
EUR	Phe_189_11	Phe_695_7	-0.0756704	0.123321	0.539476
EUR	Phe_189_11	Phe_696	-0.0620391	0.0657936	0.345715
EUR	Phe_189_11	Phe_696_4	-0.0673815	0.0655839	0.304228
EUR	Phe_189_11	Phe_696_41	-0.0630695	0.054741	0.249262
EUR	Phe_189_11	Phe_696_42	-0.058008	0.0790317	0.462959
EUR	Phe_189_11	Phe_697	0.133871	0.0747785	0.0734166
EUR	Phe_189_11	Phe_698	-0.0412451	0.100122	0.680378
EUR	Phe_189_11	Phe_700	-0.0304338	0.0627786	0.627833
EUR	Phe_189_11	Phe_701	0.27184	0.0777818	0.000474229
EUR	Phe_189_11	Phe_701_2	0.208418	0.154831	0.178269
EUR	Phe_189_11	Phe_701_4	0.300017	0.131532	0.0225519
EUR	Phe_189_11	Phe_702	0.127678	0.0545035	0.0191519
EUR	Phe_189_11	Phe_702_1	0.0627032	0.0587498	0.28584
EUR	Phe_189_11	Phe_702_2	0.106204	0.0510348	0.0374325
EUR	Phe_189_11	Phe_703	0.179767	0.0762653	0.0184172
EUR	Phe_189_11	Phe_703_1	0.125742	0.078716	0.110172
EUR	Phe_189_11	Phe_704	0.154564	0.102729	0.132431
EUR	Phe_189_11	Phe_705_3	0.330724	0.106407	0.00188289
EUR	Phe_189_11	Phe_706	0.160858	0.0665311	0.0156154
EUR	Phe_189_11	Phe_706_1	-0.0191076	0.0859578	0.824088
EUR	Phe_189_11	Phe_706_2	0.169424	0.0588676	0.00400133
EUR	Phe_189_11	Phe_706_8	0.0648789	0.102052	0.524942
EUR	Phe_189_11	Phe_707	0.131458	0.0689851	0.0567025
EUR	Phe_189_11	Phe_707_1	0.124807	0.114778	0.276871
EUR	Phe_189_11	Phe_709	0.0781617	0.129404	0.545833
EUR	Phe_189_11	Phe_709_2	0.0821522	0.0924434	0.374177
EUR	Phe_189_11	Phe_709_3	-0.0620168	0.151155	0.681596
EUR	Phe_189_11	Phe_710	0.223535	0.0849535	0.0085068
EUR	Phe_189_11	Phe_710_1	0.22703	0.0843899	0.00713976
EUR	Phe_189_11	Phe_710_12	0.218292	0.0894112	0.0146287
EUR	Phe_189_11	Phe_710_19	0.194233	0.0899731	0.0308663
EUR	Phe_189_11	Phe_711	0.149081	0.132755	0.261447
EUR	Phe_189_11	Phe_711_1	0.154985	0.135828	0.253852
EUR	Phe_189_11	Phe_713	0.0575773	0.157067	0.713934
EUR	Phe_189_11	Phe_714	0.118284	0.0870243	0.17408
EUR	Phe_189_11	Phe_714_1	0.0384083	0.0663608	0.562738
EUR	Phe_189_11	Phe_715	0.0779253	0.114778	0.497188
EUR	Phe_189_11	Phe_715_1	0.0447823	0.135687	0.741369
EUR	Phe_189_11	Phe_715_2	0.0179011	0.132865	0.892825
EUR	Phe_189_11	Phe_716	0.133494	0.0538634	0.0131977
EUR	Phe_189_11	Phe_716_2	0.191116	0.065301	0.0034259
EUR	Phe_189_11	Phe_716_9	0.125659	0.0571593	0.0279201
EUR	Phe_189_11	Phe_717	0.206161	0.113821	0.0700979
EUR	Phe_189_11	Phe_720	0.0933676	0.061003	0.125883
EUR	Phe_189_11	Phe_721	0.122562	0.0603917	0.0424115
EUR	Phe_189_11	Phe_721_1	0.131789	0.0645819	0.0412862
EUR	Phe_189_11	Phe_721_2	0.292007	0.107095	0.00639847
EUR	Phe_189_11	Phe_722	0.165011	0.0587487	0.00497326
EUR	Phe_189_11	Phe_722_1	0.127817	0.0855157	0.135002
EUR	Phe_189_11	Phe_722_6	0.137392	0.0691385	0.0469
EUR	Phe_189_11	Phe_722_7	0.112119	0.116201	0.334606
EUR	Phe_189_11	Phe_722_9	0.172442	0.0910859	0.058334
EUR	Phe_189_11	Phe_724	0.0989798	0.108383	0.361118
EUR	Phe_189_11	Phe_726	0.0662707	0.0573872	0.248173
EUR	Phe_189_11	Phe_726_1	0.0513404	0.0716046	0.473375
EUR	Phe_189_11	Phe_726_2	-0.0161256	0.0985221	0.869987
EUR	Phe_189_11	Phe_726_3	0.0605811	0.113702	0.594169
EUR	Phe_189_11	Phe_726_4	0.169252	0.102524	0.0987686
EUR	Phe_189_11	Phe_727	0.111991	0.0621667	0.071629
EUR	Phe_189_11	Phe_727_1	0.0462049	0.061323	0.451169
EUR	Phe_189_11	Phe_727_2	0.281801	0.180473	0.118415
EUR	Phe_189_11	Phe_727_4	0.0719961	0.100737	0.4748
EUR	Phe_189_11	Phe_727_6	0.0652667	0.0778892	0.402063
EUR	Phe_189_11	Phe_728	-0.0242426	0.0943273	0.797175
EUR	Phe_189_11	Phe_728_7	0.00394614	0.0704877	0.955355
EUR	Phe_189_11	Phe_728_71	-0.0489854	0.0526744	0.352388
EUR	Phe_189_11	Phe_729	0.158106	0.119445	0.185613
EUR	Phe_189_11	Phe_729_1	0.0490516	0.086555	0.570911
EUR	Phe_189_11	Phe_732	-0.0979074	0.197957	0.620891
EUR	Phe_189_11	Phe_733	0.171388	0.13699	0.210896
EUR	Phe_189_11	Phe_733_4	0.122956	0.153311	0.422553
EUR	Phe_189_11	Phe_733_8	0.345798	0.181455	0.0566899
EUR	Phe_189_11	Phe_735	0.139464	0.0533836	0.00898866
EUR	Phe_189_11	Phe_735_1	0.157402	0.0646808	0.0149526
EUR	Phe_189_11	Phe_735_2	0.141016	0.0629886	0.0251724
EUR	Phe_189_11	Phe_735_21	0.167628	0.0555654	0.00255485
EUR	Phe_189_11	Phe_735_23	0.0386112	0.0675418	0.56755
EUR	Phe_189_11	Phe_735_3	0.0882816	0.047537	0.0632949
EUR	Phe_189_11	Phe_736	0.072193	0.114263	0.527508
EUR	Phe_189_11	Phe_737	0.0197773	0.102562	0.84709
EUR	Phe_189_11	Phe_737_3	-0.0707146	0.0859929	0.410889
EUR	Phe_189_11	Phe_738	0.109565	0.111844	0.327273
EUR	Phe_189_11	Phe_738_4	0.0719461	0.0800998	0.369076
EUR	Phe_189_11	Phe_740	0.192021	0.0534161	0.00032462
EUR	Phe_189_11	Phe_740_1	0.170243	0.0552157	0.00204761
EUR	Phe_189_11	Phe_740_11	0.183095	0.055636	0.000998485
EUR	Phe_189_11	Phe_740_12	0.222077	0.126264	0.0786053
EUR	Phe_189_11	Phe_740_2	0.088798	0.101513	0.381715
EUR	Phe_189_11	Phe_740_9	0.232628	0.0538309	1.54998e-05
EUR	Phe_189_11	Phe_741	0.115046	0.0799533	0.150173
EUR	Phe_189_11	Phe_741_3	0.168975	0.0938729	0.0718536
EUR	Phe_189_11	Phe_741_4	0.12983	0.131636	0.323997
EUR	Phe_189_11	Phe_742	0.187217	0.107654	0.0820236
EUR	Phe_189_11	Phe_742_9	0.141189	0.112295	0.208642
EUR	Phe_189_11	Phe_743	0.0834058	0.0610968	0.172208
EUR	Phe_189_11	Phe_743_1	0.0499133	0.0607341	0.411172
EUR	Phe_189_11	Phe_743_11	0.0432857	0.0613781	0.480667
EUR	Phe_189_11	Phe_743_2	0.125182	0.136441	0.358889
EUR	Phe_189_11	Phe_743_9	0.009528	0.110169	0.93108
EUR	Phe_189_11	Phe_745	0.144379	0.0519675	0.00546509
EUR	Phe_189_11	Phe_747	0.246143	0.111438	0.027189
EUR	Phe_189_11	Phe_747_1	0.244682	0.112639	0.0298357
EUR	Phe_189_11	Phe_751	0.430238	0.164062	0.00873089
EUR	Phe_189_11	Phe_751_2	0.313404	0.161796	0.052741
EUR	Phe_189_11	Phe_751_21	0.310581	0.153345	0.042829
EUR	Phe_189_11	Phe_755	0.0759334	0.110852	0.493347
EUR	Phe_189_11	Phe_755_1	0.0203429	0.116256	0.861092
EUR	Phe_189_11	Phe_757	0.227085	0.14063	0.106361
EUR	Phe_189_11	Phe_760	0.164959	0.0499414	0.000956401
EUR	Phe_189_11	Phe_761	0.0978214	0.0592653	0.0988266
EUR	Phe_189_11	Phe_764	0.118807	0.0669694	0.0760559
EUR	Phe_189_11	Phe_765	0.1216	0.0806052	0.131403
EUR	Phe_189_11	Phe_766	0.197247	0.1162	0.0896063
EUR	Phe_189_11	Phe_770	0.0330968	0.0820788	0.686778
EUR	Phe_189_11	Phe_771_1	0.0764175	0.0894167	0.39276
EUR	Phe_189_11	Phe_773	0.137796	0.0581219	0.0177492
EUR	Phe_189_11	Phe_781	0.0675204	0.147575	0.647288
EUR	Phe_189_11	Phe_782_3	0.17752	0.0531705	0.000841743
EUR	Phe_189_11	Phe_783	0.158872	0.102404	0.1208
EUR	Phe_189_11	Phe_785	0.153119	0.0525916	0.00359731
EUR	Phe_189_11	Phe_788	0.129499	0.0712859	0.0692768
EUR	Phe_189_11	Phe_789	0.179724	0.0719605	0.0125062
EUR	Phe_189_11	Phe_790_6	0.172485	0.115968	0.136921
EUR	Phe_189_11	Phe_791	0.104424	0.187306	0.577182
EUR	Phe_189_11	Phe_798	0.0921302	0.0729285	0.206483
EUR	Phe_189_11	Phe_798_1	-0.0254647	0.171533	0.881985
EUR	Phe_189_11	Phe_800	0.0671221	0.0839859	0.42417
EUR	Phe_189_11	Phe_800_1	-0.00502424	0.108372	0.963022
EUR	Phe_189_11	Phe_800_2	0.201169	0.0913644	0.0276775
EUR	Phe_189_11	Phe_800_3	-0.00983283	0.114289	0.931439
EUR	Phe_189_11	Phe_800_4	0.0158027	0.15286	0.917661
EUR	Phe_189_11	Phe_801	0.191929	0.090804	0.0345444
EUR	Phe_189_11	Phe_801_1	-0.14465	0.156863	0.356452
EUR	Phe_189_11	Phe_803	0.0524729	0.0746386	0.48204
EUR	Phe_189_11	Phe_803_1	0.129154	0.123428	0.295381
EUR	Phe_189_11	Phe_803_2	0.103988	0.0661057	0.115705
EUR	Phe_189_11	Phe_803_3	-0.0714179	0.117942	0.544823
EUR	Phe_189_11	Phe_804	0.23249	0.082981	0.00508307
EUR	Phe_189_11	Phe_805	0.183185	0.120333	0.127929
EUR	Phe_189_11	Phe_807	0.104572	0.101092	0.300942
EUR	Phe_189_11	Phe_809	0.216848	0.16702	0.194171
EUR	Phe_189_11	Phe_817	0.100766	0.146837	0.492557
EUR	Phe_189_11	Phe_819	0.0464992	0.115116	0.686263
EUR	Phe_189_11	Phe_830	0.20914	0.118089	0.076556
EUR	Phe_189_11	Phe_835	0.163064	0.0737367	0.0270057
EUR	Phe_189_11	Phe_840	0.0378014	0.0685581	0.581375
EUR	Phe_189_11	Phe_851	0.423995	0.120434	0.000430652
EUR	Phe_189_11	Phe_854	0.16664	0.129179	0.197052
EUR	Phe_189_11	Phe_858	0.1188	0.07758	0.125691
EUR	Phe_189_11	Phe_859	0.323067	0.154572	0.0366112
EUR	Phe_189_11	Phe_870	0.110378	0.116412	0.343044
EUR	Phe_189_11	Phe_870_3	-0.0388899	0.141858	0.783972
EUR	Phe_189_11	Phe_871	-0.00672528	0.0809199	0.933764
EUR	Phe_189_11	Phe_871_3	0.0165908	0.119103	0.889215
EUR	Phe_189_11	Phe_871_4	0.0715704	0.12001	0.550926
EUR	Phe_189_11	Phe_872	0.224796	0.1444	0.119528
EUR	Phe_189_11	Phe_874	0.284383	0.163197	0.0814092
EUR	Phe_189_11	Phe_915	0.0448628	0.123855	0.717188
EUR	Phe_189_11	Phe_916	0.131386	0.0846913	0.120819
EUR	Phe_189_11	Phe_938	0.0513339	0.0958859	0.592398
EUR	Phe_189_11	Phe_938_2	0.0525389	0.0995564	0.597687
EUR	Phe_189_11	Phe_939	0.0510321	0.0680011	0.452978
EUR	Phe_189_11	Phe_946	0.00681144	0.138805	0.960862
EUR	Phe_189_11	Phe_947	0.0865461	0.0924264	0.349078
EUR	Phe_189_11	Phe_949	0.0476538	0.122196	0.696553
EUR	Phe_189_11	Phe_952	-0.0484622	0.175222	0.782105
EUR	Phe_189_11	Phe_960	0.125258	0.0830512	0.131501
EUR	Phe_189_11	Phe_960_2	0.128502	0.0884161	0.146119
EUR	Phe_189_11	Phe_965	0.222164	0.119374	0.0627331
EUR	Phe_189_11	Phe_969	0.0500982	0.130279	0.700574
EUR	Phe_189_11	Phe_979	0.166407	0.12791	0.193271
EUR	Phe_189_11	Phe_990	0.18432	0.115271	0.109816
EUR	Phe_189_11	QTL_ALB	-0.0693073	0.0386321	0.0728073
EUR	Phe_189_11	QTL_ALT	0.100596	0.0400208	0.011951
EUR	Phe_189_11	QTL_AST	0.00156324	0.044357	0.971887
EUR	Phe_189_11	QTL_BASO	0.0945102	0.0612125	0.122596
EUR	Phe_189_11	QTL_BMI	0.217654	0.0382423	1.25968e-08
EUR	Phe_189_11	QTL_BUN	0.0994211	0.0404875	0.0140651
EUR	Phe_189_11	QTL_CALCIUM	0.0981225	0.0419047	0.0192031
EUR	Phe_189_11	QTL_CRE	-0.082267	0.0439233	0.0610724
EUR	Phe_189_11	QTL_CRP	0.160599	0.0512756	0.00173574
EUR	Phe_189_11	QTL_DBP	0.207492	0.0387094	8.31073e-08
EUR	Phe_189_11	QTL_EGFR	0.0843274	0.0439847	0.0552125
EUR	Phe_189_11	QTL_EOSINO	0.0934258	0.0444368	0.0355146
EUR	Phe_189_11	QTL_GLU	0.105757	0.0469889	0.0244051
EUR	Phe_189_11	QTL_HB	0.0115119	0.0438413	0.792874
EUR	Phe_189_11	QTL_HBA1C	0.0659255	0.0464813	0.156097
EUR	Phe_189_11	QTL_HDLC	-0.156493	0.0419577	0.000191646
EUR	Phe_189_11	QTL_HEIGHT	-0.00604185	0.0341915	0.859739
EUR	Phe_189_11	QTL_HT	0.0138565	0.0442942	0.754411
EUR	Phe_189_11	QTL_LDLC	-0.0358068	0.0448007	0.424148
EUR	Phe_189_11	QTL_LYMPH	0.0211913	0.0405708	0.601442
EUR	Phe_189_11	QTL_MCH	-0.0606334	0.0448048	0.175966
EUR	Phe_189_11	QTL_MCHC	0.003168	0.0483541	0.947763
EUR	Phe_189_11	QTL_MCV	-0.0603638	0.043542	0.165645
EUR	Phe_189_11	QTL_MONO	0.0604288	0.0415917	0.14625
EUR	Phe_189_11	QTL_MPV	-0.0390375	0.0312836	0.212083
EUR	Phe_189_11	QTL_NEUTRO	0.148428	0.0429692	0.000551752
EUR	Phe_189_11	QTL_PLT	0.129682	0.0381255	0.000670291
EUR	Phe_189_11	QTL_RBC	0.0350115	0.0364387	0.336637
EUR	Phe_189_11	QTL_RDW	0.053946	0.0415776	0.194467
EUR	Phe_189_11	QTL_SBP	0.136908	0.0382346	0.000342639
EUR	Phe_189_11	QTL_TC	-0.0501143	0.0454543	0.270235
EUR	Phe_189_11	QTL_TG	0.156222	0.0395713	7.88541e-05
EUR	Phe_189_11	QTL_WBC	0.123336	0.0361655	0.000648851
EUR	Phe_189_11	QTL_WEIGHT	0.181618	0.0379018	1.65295e-06
EUR	Phe_189_2	Phe_189_21	1.01118	0.169828	2.61466e-09
EUR	Phe_189_2	Phe_193	0.381729	0.120772	0.00157368
EUR	Phe_189_2	Phe_195	0.50021	0.0956935	1.72087e-07
EUR	Phe_189_2	Phe_195_1	0.473489	0.0997716	2.07755e-06
EUR	Phe_189_2	Phe_197	0.57775	0.12834	6.74127e-06
EUR	Phe_189_2	Phe_198	0.615729	0.117333	1.54002e-07
EUR	Phe_189_2	Phe_198_1	0.59735	0.144411	3.52688e-05
EUR	Phe_189_2	Phe_198_4	0.456949	0.177626	0.0100958
EUR	Phe_189_2	Phe_198_6	0.613732	0.149715	4.1433e-05
EUR	Phe_189_2	Phe_199	0.422753	0.119626	0.000409366
EUR	Phe_189_2	Phe_200_1	0.222249	0.140489	0.113657
EUR	Phe_189_2	Phe_202	0.167496	0.153424	0.274956
EUR	Phe_189_2	Phe_202_2	0.115753	0.164244	0.480959
EUR	Phe_189_2	Phe_204	0.098207	0.126222	0.436538
EUR	Phe_189_2	Phe_204_1	-0.0350581	0.12364	0.776754
EUR	Phe_189_2	Phe_204_12	-0.0124852	0.127635	0.922076
EUR	Phe_189_2	Phe_204_4	0.257627	0.149401	0.0846361
EUR	Phe_189_2	Phe_208	0.181332	0.056157	0.00124217
EUR	Phe_189_2	Phe_210	0.351992	0.172717	0.0415526
EUR	Phe_189_2	Phe_211	-0.0172877	0.0965148	0.857844
EUR	Phe_189_2	Phe_214	0.0978966	0.0912737	0.283468
EUR	Phe_189_2	Phe_214_1	0.0932401	0.103721	0.368681
EUR	Phe_189_2	Phe_215	0.0968372	0.145941	0.506986
EUR	Phe_189_2	Phe_216	0.104783	0.0713567	0.141985
EUR	Phe_189_2	Phe_217	0.202421	0.135005	0.13378
EUR	Phe_189_2	Phe_217_1	0.186236	0.128446	0.147082
EUR	Phe_189_2	Phe_218	0.175963	0.107197	0.100696
EUR	Phe_189_2	Phe_218_1	0.143664	0.0600633	0.0167627
EUR	Phe_189_2	Phe_220	0.146467	0.107478	0.172959
EUR	Phe_189_2	Phe_222	0.184962	0.177497	0.297383
EUR	Phe_189_2	Phe_224	-0.0778813	0.104563	0.456376
EUR	Phe_189_2	Phe_227	0.425331	0.158453	0.0072687
EUR	Phe_189_2	Phe_227_1	0.343426	0.113597	0.00250117
EUR	Phe_189_2	Phe_227_2	-0.0157804	0.188879	0.933416
EUR	Phe_189_2	Phe_227_3	0.0253837	0.185806	0.891336
EUR	Phe_189_2	Phe_228	0.162662	0.124921	0.192874
EUR	Phe_189_2	Phe_241	0.2358	0.0830798	0.00453647
EUR	Phe_189_2	Phe_241_1	0.187444	0.0960729	0.0510501
EUR	Phe_189_2	Phe_241_2	0.257948	0.0830164	0.00188875
EUR	Phe_189_2	Phe_242	0.195638	0.100117	0.0506899
EUR	Phe_189_2	Phe_242_1	0.0727481	0.075173	0.333173
EUR	Phe_189_2	Phe_242_2	0.303404	0.118542	0.0104836
EUR	Phe_189_2	Phe_242_3	0.00605499	0.169651	0.971529
EUR	Phe_189_2	Phe_244	0.0835581	0.0465214	0.0724751
EUR	Phe_189_2	Phe_244_1	0.186471	0.126765	0.141292
EUR	Phe_189_2	Phe_244_2	0.180552	0.154412	0.242288
EUR	Phe_189_2	Phe_244_4	0.0865653	0.0463485	0.0618035
EUR	Phe_189_2	Phe_245	0.341142	0.181634	0.0603564
EUR	Phe_189_2	Phe_245_21	0.194691	0.175759	0.267985
EUR	Phe_189_2	Phe_250	0.111191	0.0422513	0.00849696
EUR	Phe_189_2	Phe_250_1	0.072705	0.0662657	0.272566
EUR	Phe_189_2	Phe_250_13	-0.0872321	0.113308	0.441377
EUR	Phe_189_2	Phe_250_2	0.108389	0.0420954	0.0100285
EUR	Phe_189_2	Phe_250_21	0.0675429	0.153466	0.659852
EUR	Phe_189_2	Phe_250_22	0.0780498	0.0595877	0.190253
EUR	Phe_189_2	Phe_250_23	0.0699344	0.0583399	0.230629
EUR	Phe_189_2	Phe_250_24	0.0608037	0.0518213	0.240662
EUR	Phe_189_2	Phe_250_4	0.0321461	0.0981804	0.743351
EUR	Phe_189_2	Phe_250_41	0.114937	0.141126	0.415402
EUR	Phe_189_2	Phe_250_42	-0.117232	0.129321	0.364662
EUR	Phe_189_2	Phe_250_6	0.0899107	0.0636885	0.158031
EUR	Phe_189_2	Phe_250_7	0.050014	0.0550448	0.363558
EUR	Phe_189_2	Phe_251_1	0.266093	0.113588	0.0191486
EUR	Phe_189_2	Phe_252	0.260155	0.130436	0.046098
EUR	Phe_189_2	Phe_252_1	0.181463	0.106662	0.0888877
EUR	Phe_189_2	Phe_253	-0.0682972	0.15056	0.650102
EUR	Phe_189_2	Phe_255	0.318678	0.116876	0.00639837
EUR	Phe_189_2	Phe_255_1	-0.124056	0.186926	0.506905
EUR	Phe_189_2	Phe_255_12	0.140228	0.162623	0.388528
EUR	Phe_189_2	Phe_255_21	0.260936	0.164707	0.113139
EUR	Phe_189_2	Phe_256	0.166871	0.172537	0.333463
EUR	Phe_189_2	Phe_256_4	0.124498	0.0946805	0.188534
EUR	Phe_189_2	Phe_257	0.145983	0.0851159	0.0863247
EUR	Phe_189_2	Phe_257_1	0.16694	0.0805191	0.0381449
EUR	Phe_189_2	Phe_259_3	0.175906	0.175044	0.314932
EUR	Phe_189_2	Phe_260	-0.0350623	0.118962	0.768197
EUR	Phe_189_2	Phe_261	0.13978	0.0777534	0.0722187
EUR	Phe_189_2	Phe_261_2	0.0805609	0.092961	0.386156
EUR	Phe_189_2	Phe_261_4	0.112519	0.0801057	0.160129
EUR	Phe_189_2	Phe_269	0.0948414	0.112904	0.4009
EUR	Phe_189_2	Phe_270	0.363005	0.178736	0.04226
EUR	Phe_189_2	Phe_270_3	0.219206	0.169388	0.195628
EUR	Phe_189_2	Phe_270_32	0.104198	0.157853	0.509194
EUR	Phe_189_2	Phe_272	0.0626662	0.0459981	0.173083
EUR	Phe_189_2	Phe_272_1	0.0474375	0.0464799	0.307443
EUR	Phe_189_2	Phe_272_11	0.0640679	0.0533191	0.229521
EUR	Phe_189_2	Phe_272_12	0.0519855	0.0864166	0.547462
EUR	Phe_189_2	Phe_272_13	0.0834158	0.0703592	0.235792
EUR	Phe_189_2	Phe_274	0.168249	0.0466376	0.000309064
EUR	Phe_189_2	Phe_274_1	0.170368	0.0459703	0.000210514
EUR	Phe_189_2	Phe_274_11	0.115558	0.0674684	0.0867555
EUR	Phe_189_2	Phe_274_2	-0.0996363	0.149047	0.50382
EUR	Phe_189_2	Phe_274_21	-0.123859	0.166473	0.456866
EUR	Phe_189_2	Phe_275	0.290693	0.0948219	0.00217177
EUR	Phe_189_2	Phe_275_3	0.184596	0.114032	0.105487
EUR	Phe_189_2	Phe_276	0.297268	0.0682938	1.34422e-05
EUR	Phe_189_2	Phe_276_1	0.21208	0.078062	0.00659131
EUR	Phe_189_2	Phe_276_11	-0.03849	0.169705	0.820575
EUR	Phe_189_2	Phe_276_12	-0.0408332	0.074359	0.582912
EUR	Phe_189_2	Phe_276_13	0.139503	0.0728936	0.0556468
EUR	Phe_189_2	Phe_276_14	0.167006	0.0768239	0.0297138
EUR	Phe_189_2	Phe_276_4	0.231168	0.130237	0.0759012
EUR	Phe_189_2	Phe_276_41	0.22111	0.114228	0.0529051
EUR	Phe_189_2	Phe_276_5	0.373197	0.0839349	8.73761e-06
EUR	Phe_189_2	Phe_276_6	0.299121	0.134718	0.0263956
EUR	Phe_189_2	Phe_277	0.169723	0.128129	0.185296
EUR	Phe_189_2	Phe_277_4	0.0343757	0.13528	0.799413
EUR	Phe_189_2	Phe_277_5	0.166029	0.162612	0.307248
EUR	Phe_189_2	Phe_278	0.118719	0.0444699	0.00759313
EUR	Phe_189_2	Phe_278_1	0.139207	0.041274	0.000744222
EUR	Phe_189_2	Phe_280	0.181954	0.0632186	0.00399981
EUR	Phe_189_2	Phe_280_1	0.129859	0.0640078	0.0424794
EUR	Phe_189_2	Phe_280_2	0.210493	0.121883	0.0841668
EUR	Phe_189_2	Phe_281	0.119246	0.108797	0.273061
EUR	Phe_189_2	Phe_281_1	0.119606	0.107695	0.266742
EUR	Phe_189_2	Phe_281_11	0.205368	0.162738	0.206966
EUR	Phe_189_2	Phe_281_12	0.103283	0.0924872	0.264113
EUR	Phe_189_2	Phe_283	0.13599	0.174493	0.435776
EUR	Phe_189_2	Phe_284	0.610517	0.169135	0.000306615
EUR	Phe_189_2	Phe_285	0.17165	0.0641464	0.00745271
EUR	Phe_189_2	Phe_285_2	0.295925	0.0910686	0.00115619
EUR	Phe_189_2	Phe_286	0.180669	0.102858	0.0790061
EUR	Phe_189_2	Phe_286_7	0.167106	0.123219	0.175046
EUR	Phe_189_2	Phe_287	0.152954	0.0758399	0.043716
EUR	Phe_189_2	Phe_287_3	0.118711	0.0777823	0.126962
EUR	Phe_189_2	Phe_287_32	0.262331	0.120654	0.0296865
EUR	Phe_189_2	Phe_288	0.240042	0.11385	0.0349965
EUR	Phe_189_2	Phe_288_1	0.259694	0.114884	0.0237905
EUR	Phe_189_2	Phe_288_2	0.145576	0.113405	0.199253
EUR	Phe_189_2	Phe_289_4	0.387638	0.131576	0.00321781
EUR	Phe_189_2	Phe_289_8	0.059634	0.0954973	0.532327
EUR	Phe_189_2	Phe_290_11	-0.110149	0.0905245	0.223686
EUR	Phe_189_2	Phe_290_16	-0.280481	0.164297	0.0877923
EUR	Phe_189_2	Phe_292_3	-0.058041	0.170204	0.733096
EUR	Phe_189_2	Phe_297_2	0.0352689	0.0660095	0.593134
EUR	Phe_189_2	Phe_300_1	0.104998	0.0644308	0.103182
EUR	Phe_189_2	Phe_300_11	-0.0279856	0.103766	0.787392
EUR	Phe_189_2	Phe_300_3	0.112018	0.141129	0.427356
EUR	Phe_189_2	Phe_300_9	0.138026	0.129794	0.287589
EUR	Phe_189_2	Phe_315_1	-0.130073	0.137537	0.344286
EUR	Phe_189_2	Phe_317_11	0.0751822	0.098946	0.447356
EUR	Phe_189_2	Phe_318	0.366338	0.063359	7.38418e-09
EUR	Phe_189_2	Phe_327	0.11553	0.0616838	0.061077
EUR	Phe_189_2	Phe_327_3	0.0739056	0.0466808	0.113373
EUR	Phe_189_2	Phe_327_4	0.0862404	0.0651518	0.185607
EUR	Phe_189_2	Phe_327_41	0.0198756	0.18168	0.912886
EUR	Phe_189_2	Phe_332	0.0254889	0.0919197	0.781553
EUR	Phe_189_2	Phe_333	0.0611502	0.0688505	0.374456
EUR	Phe_189_2	Phe_333_1	0.110829	0.0644756	0.0856275
EUR	Phe_189_2	Phe_333_2	0.219158	0.165838	0.186329
EUR	Phe_189_2	Phe_333_4	-0.0240131	0.125349	0.848079
EUR	Phe_189_2	Phe_334	0.076999	0.190524	0.686108
EUR	Phe_189_2	Phe_335	0.0401162	0.0741695	0.588596
EUR	Phe_189_2	Phe_337	0.0815389	0.115155	0.478895
EUR	Phe_189_2	Phe_337_1	0.0551096	0.115581	0.633502
EUR	Phe_189_2	Phe_338	0.207869	0.0653548	0.00146962
EUR	Phe_189_2	Phe_338_1	0.298247	0.103461	0.00394276
EUR	Phe_189_2	Phe_338_2	0.166568	0.0653427	0.0107989
EUR	Phe_189_2	Phe_339	0.107012	0.0669432	0.109921
EUR	Phe_189_2	Phe_340	0.0660512	0.0665742	0.321127
EUR	Phe_189_2	Phe_340_1	0.2018	0.119121	0.0902513
EUR	Phe_189_2	Phe_342	0.0146831	0.152304	0.923198
EUR	Phe_189_2	Phe_345	0.0602836	0.089806	0.502052
EUR	Phe_189_2	Phe_345_1	-0.0544641	0.139479	0.69618
EUR	Phe_189_2	Phe_345_3	0.079855	0.121137	0.509758
EUR	Phe_189_2	Phe_347	0.0738034	0.177692	0.67789
EUR	Phe_189_2	Phe_348	-0.326222	0.185037	0.0778993
EUR	Phe_189_2	Phe_348_8	-0.321819	0.167538	0.0547485
EUR	Phe_189_2	Phe_348_9	0.352302	0.180735	0.0512626
EUR	Phe_189_2	Phe_350	0.194151	0.0694621	0.00518886
EUR	Phe_189_2	Phe_350_1	0.0680359	0.0762445	0.372212
EUR	Phe_189_2	Phe_350_2	0.148661	0.0732099	0.0422942
EUR	Phe_189_2	Phe_351	0.148348	0.0529218	0.00506051
EUR	Phe_189_2	Phe_352	0.258344	0.128154	0.0438116
EUR	Phe_189_2	Phe_352_1	0.0812757	0.126454	0.520401
EUR	Phe_189_2	Phe_352_2	0.420688	0.166769	0.01165
EUR	Phe_189_2	Phe_353	0.182704	0.110611	0.0985813
EUR	Phe_189_2	Phe_355	0.0958807	0.176882	0.587778
EUR	Phe_189_2	Phe_356	0.0923703	0.0695577	0.184189
EUR	Phe_189_2	Phe_357	0.161783	0.10669	0.129423
EUR	Phe_189_2	Phe_358_1	0.122839	0.163145	0.451484
EUR	Phe_189_2	Phe_359	0.0826347	0.155335	0.594742
EUR	Phe_189_2	Phe_359_2	0.0523607	0.173074	0.762245
EUR	Phe_189_2	Phe_361	0.0272548	0.0763699	0.721183
EUR	Phe_189_2	Phe_361_1	0.0243934	0.0801039	0.76073
EUR	Phe_189_2	Phe_361_2	-0.0374596	0.136153	0.783217
EUR	Phe_189_2	Phe_362	0.0571468	0.0760382	0.45232
EUR	Phe_189_2	Phe_362_2	0.0746299	0.0795013	0.347872
EUR	Phe_189_2	Phe_362_29	0.100429	0.0794262	0.206078
EUR	Phe_189_2	Phe_362_3	-0.00817118	0.131022	0.950272
EUR	Phe_189_2	Phe_362_31	-0.0843708	0.149477	0.572454
EUR	Phe_189_2	Phe_362_4	-0.0164553	0.0968914	0.865142
EUR	Phe_189_2	Phe_362_6	-0.0998259	0.121663	0.411923
EUR	Phe_189_2	Phe_362_7	0.0993989	0.158975	0.531808
EUR	Phe_189_2	Phe_363	0.353147	0.168007	0.0355551
EUR	Phe_189_2	Phe_363_3	0.213119	0.146458	0.145625
EUR	Phe_189_2	Phe_364	0.00709039	0.111359	0.949232
EUR	Phe_189_2	Phe_364_1	-0.0271161	0.152516	0.858886
EUR	Phe_189_2	Phe_364_2	-0.0307961	0.139417	0.825177
EUR	Phe_189_2	Phe_364_41	0.221914	0.124772	0.0753132
EUR	Phe_189_2	Phe_364_5	0.14265	0.091868	0.120477
EUR	Phe_189_2	Phe_365	0.108607	0.0437772	0.0131048
EUR	Phe_189_2	Phe_365_1	0.10433	0.0474741	0.027976
EUR	Phe_189_2	Phe_365_11	0.0627857	0.0581972	0.280657
EUR	Phe_189_2	Phe_365_2	0.0184544	0.0687293	0.788307
EUR	Phe_189_2	Phe_366	0.199575	0.0641843	0.0018747
EUR	Phe_189_2	Phe_366_2	0.170988	0.0667981	0.0104742
EUR	Phe_189_2	Phe_367	0.198003	0.071736	0.00577728
EUR	Phe_189_2	Phe_367_1	0.0260571	0.0530298	0.623167
EUR	Phe_189_2	Phe_367_2	0.106679	0.0821638	0.194161
EUR	Phe_189_2	Phe_367_4	0.181508	0.07646	0.0176014
EUR	Phe_189_2	Phe_367_8	0.0430898	0.064352	0.503115
EUR	Phe_189_2	Phe_367_9	0.195248	0.107727	0.0699187
EUR	Phe_189_2	Phe_368	0.188177	0.0824991	0.0225511
EUR	Phe_189_2	Phe_368_1	0.113479	0.0955633	0.235041
EUR	Phe_189_2	Phe_368_2	0.10082	0.125534	0.4219
EUR	Phe_189_2	Phe_369	0.185725	0.133922	0.165498
EUR	Phe_189_2	Phe_369_5	0.0240658	0.081201	0.766945
EUR	Phe_189_2	Phe_370	0.068119	0.190968	0.721314
EUR	Phe_189_2	Phe_370_1	0.270266	0.132018	0.0406392
EUR	Phe_189_2	Phe_371	0.101321	0.0850942	0.233775
EUR	Phe_189_2	Phe_371_1	0.0474809	0.18509	0.797543
EUR	Phe_189_2	Phe_371_2	-0.0332057	0.119467	0.781052
EUR	Phe_189_2	Phe_371_3	0.0764498	0.087614	0.382895
EUR	Phe_189_2	Phe_372	0.133224	0.111494	0.232128
EUR	Phe_189_2	Phe_374	0.0792196	0.0809017	0.327477
EUR	Phe_189_2	Phe_374_1	0.223446	0.100823	0.0266766
EUR	Phe_189_2	Phe_374_3	0.240909	0.111205	0.030285
EUR	Phe_189_2	Phe_375	0.0785034	0.128381	0.540876
EUR	Phe_189_2	Phe_377	-0.00526434	0.133699	0.968592
EUR	Phe_189_2	Phe_377_1	-0.1318	0.159505	0.408631
EUR	Phe_189_2	Phe_378	0.0326557	0.115358	0.777115
EUR	Phe_189_2	Phe_378_1	-0.0792731	0.0986841	0.4218
EUR	Phe_189_2	Phe_379	-0.0912111	0.0963614	0.343867
EUR	Phe_189_2	Phe_379_2	-0.0657801	0.0792708	0.406643
EUR	Phe_189_2	Phe_379_3	0.0571703	0.121944	0.639194
EUR	Phe_189_2	Phe_379_5	0.321942	0.173025	0.062792
EUR	Phe_189_2	Phe_379_9	0.0202852	0.163991	0.901555
EUR	Phe_189_2	Phe_380_1	0.201114	0.100959	0.0463673
EUR	Phe_189_2	Phe_380_4	-0.0639654	0.0653246	0.327484
EUR	Phe_189_2	Phe_381	0.133066	0.0830064	0.108917
EUR	Phe_189_2	Phe_381_1	0.112635	0.0939565	0.230606
EUR	Phe_189_2	Phe_381_11	0.109772	0.0837341	0.189873
EUR	Phe_189_2	Phe_381_2	0.101496	0.10374	0.327892
EUR	Phe_189_2	Phe_382	0.100078	0.127913	0.433983
EUR	Phe_189_2	Phe_383	-0.0946407	0.0864346	0.273543
EUR	Phe_189_2	Phe_384	0.185287	0.114383	0.105258
EUR	Phe_189_2	Phe_384_4	0.160801	0.100562	0.109815
EUR	Phe_189_2	Phe_385	0.0336491	0.1219	0.782518
EUR	Phe_189_2	Phe_386	0.0582594	0.0921188	0.527101
EUR	Phe_189_2	Phe_386_1	0.167415	0.115143	0.145952
EUR	Phe_189_2	Phe_386_2	0.0486783	0.0969197	0.615489
EUR	Phe_189_2	Phe_386_9	0.174543	0.0665818	0.00875471
EUR	Phe_189_2	Phe_388	0.207062	0.172226	0.22926
EUR	Phe_189_2	Phe_389	0.00694894	0.0546996	0.89891
EUR	Phe_189_2	Phe_389_1	0.0595356	0.0528233	0.259713
EUR	Phe_189_2	Phe_389_2	-0.0551986	0.135823	0.684449
EUR	Phe_189_2	Phe_389_4	-0.0679515	0.0685363	0.321457
EUR	Phe_189_2	Phe_394	0.218374	0.120761	0.0705564
EUR	Phe_189_2	Phe_395	0.0877683	0.0639529	0.169942
EUR	Phe_189_2	Phe_395_1	0.105322	0.0863629	0.222645
EUR	Phe_189_2	Phe_395_2	0.0225443	0.0624909	0.718278
EUR	Phe_189_2	Phe_395_6	0.0500747	0.0833582	0.548028
EUR	Phe_189_2	Phe_396	0.0713745	0.0845685	0.398678
EUR	Phe_189_2	Phe_401	0.185004	0.0421966	1.16337e-05
EUR	Phe_189_2	Phe_401_1	0.177253	0.0424994	3.03639e-05
EUR	Phe_189_2	Phe_401_2	0.217735	0.061681	0.00041553
EUR	Phe_189_2	Phe_401_21	0.277896	0.072773	0.000134173
EUR	Phe_189_2	Phe_401_22	0.150981	0.0651583	0.0204963
EUR	Phe_189_2	Phe_401_3	0.108663	0.137658	0.429896
EUR	Phe_189_2	Phe_402	-0.011266	0.133813	0.932903
EUR	Phe_189_2	Phe_411	0.131254	0.0420831	0.00181517
EUR	Phe_189_2	Phe_411_1	0.119408	0.0566186	0.0349452
EUR	Phe_189_2	Phe_411_2	0.123783	0.0509564	0.0151321
EUR	Phe_189_2	Phe_411_3	0.115396	0.0474496	0.0150167
EUR	Phe_189_2	Phe_411_4	0.106874	0.0416987	0.0103768
EUR	Phe_189_2	Phe_411_8	0.116019	0.0457115	0.0111465
EUR	Phe_189_2	Phe_411_9	-0.00706466	0.151105	0.96271
EUR	Phe_189_2	Phe_414	0.05861	0.111042	0.597625
EUR	Phe_189_2	Phe_415	0.232424	0.0695866	0.000837562
EUR	Phe_189_2	Phe_415_1	0.129401	0.0679815	0.0569783
EUR	Phe_189_2	Phe_415_11	0.133353	0.0665371	0.0450504
EUR	Phe_189_2	Phe_415_2	0.309999	0.092997	0.000857811
EUR	Phe_189_2	Phe_416	0.0802233	0.108505	0.459695
EUR	Phe_189_2	Phe_418	0.216847	0.0492365	1.06179e-05
EUR	Phe_189_2	Phe_418_1	0.241313	0.12122	0.046513
EUR	Phe_189_2	Phe_420	0.0794617	0.176945	0.653376
EUR	Phe_189_2	Phe_420_3	-0.0991076	0.151967	0.514295
EUR	Phe_189_2	Phe_425	-0.00252152	0.0691429	0.970909
EUR	Phe_189_2	Phe_425_1	0.0110721	0.0712317	0.876476
EUR	Phe_189_2	Phe_425_11	0.0794638	0.164317	0.628669
EUR	Phe_189_2	Phe_425_12	0.105507	0.134611	0.433163
EUR	Phe_189_2	Phe_425_8	0.0943259	0.189532	0.61871
EUR	Phe_189_2	Phe_426	0.195686	0.0697539	0.00502587
EUR	Phe_189_2	Phe_426_2	0.108412	0.0921076	0.23919
EUR	Phe_189_2	Phe_426_21	0.114872	0.102331	0.261627
EUR	Phe_189_2	Phe_426_24	0.119076	0.0998515	0.233054
EUR	Phe_189_2	Phe_426_3	0.186818	0.0808014	0.0207743
EUR	Phe_189_2	Phe_426_31	0.191102	0.0902258	0.034172
EUR	Phe_189_2	Phe_426_32	0.0747586	0.0946976	0.429852
EUR	Phe_189_2	Phe_426_9	0.0907585	0.0771872	0.239666
EUR	Phe_189_2	Phe_426_91	0.117448	0.0796478	0.140323
EUR	Phe_189_2	Phe_427	0.148777	0.050242	0.00306435
EUR	Phe_189_2	Phe_427_1	0.0690941	0.0883146	0.434001
EUR	Phe_189_2	Phe_427_11	0.0800464	0.110486	0.468761
EUR	Phe_189_2	Phe_427_12	0.163585	0.103049	0.112411
EUR	Phe_189_2	Phe_427_2	0.112766	0.0388032	0.00365968
EUR	Phe_189_2	Phe_427_3	0.00786124	0.0728312	0.914045
EUR	Phe_189_2	Phe_427_4	0.1465	0.154843	0.344086
EUR	Phe_189_2	Phe_427_42	0.121124	0.117934	0.304397
EUR	Phe_189_2	Phe_427_5	0.181393	0.0901247	0.0441476
EUR	Phe_189_2	Phe_427_6	0.1076	0.114358	0.346756
EUR	Phe_189_2	Phe_427_7	0.0447405	0.0869673	0.606936
EUR	Phe_189_2	Phe_427_8	0.077558	0.103443	0.453396
EUR	Phe_189_2	Phe_427_9	0.115524	0.0788034	0.142656
EUR	Phe_189_2	Phe_428	0.241881	0.0562136	1.68587e-05
EUR	Phe_189_2	Phe_428_1	0.179736	0.0582079	0.00201623
EUR	Phe_189_2	Phe_428_2	0.28105	0.0901143	0.00181577
EUR	Phe_189_2	Phe_429	0.141491	0.10044	0.158921
EUR	Phe_189_2	Phe_429_2	0.0812498	0.144428	0.573734
EUR	Phe_189_2	Phe_429_3	0.166027	0.136792	0.224854
EUR	Phe_189_2	Phe_430	0.169415	0.142128	0.233265
EUR	Phe_189_2	Phe_430_1	0.280592	0.129405	0.030134
EUR	Phe_189_2	Phe_430_2	-0.0203399	0.148636	0.891154
EUR	Phe_189_2	Phe_430_3	0.13905	0.140788	0.323323
EUR	Phe_189_2	Phe_433	0.107351	0.0606262	0.0766088
EUR	Phe_189_2	Phe_433_1	0.0114554	0.0612304	0.851593
EUR	Phe_189_2	Phe_433_11	0.0672317	0.143247	0.638826
EUR	Phe_189_2	Phe_433_2	0.167322	0.0855585	0.050507
EUR	Phe_189_2	Phe_433_21	0.173288	0.0920925	0.0598808
EUR	Phe_189_2	Phe_433_3	0.148589	0.0746832	0.046636
EUR	Phe_189_2	Phe_433_31	0.103007	0.0791544	0.193142
EUR	Phe_189_2	Phe_433_5	0.166253	0.0972598	0.0873831
EUR	Phe_189_2	Phe_433_8	0.142406	0.100508	0.156523
EUR	Phe_189_2	Phe_440	0.170001	0.0656138	0.00957141
EUR	Phe_189_2	Phe_440_2	0.139542	0.0682943	0.0410278
EUR	Phe_189_2	Phe_442	0.195778	0.0608412	0.00129159
EUR	Phe_189_2	Phe_442_1	0.214823	0.0600745	0.000348959
EUR	Phe_189_2	Phe_442_11	0.188118	0.0606279	0.00191685
EUR	Phe_189_2	Phe_442_2	0.187572	0.115412	0.104112
EUR	Phe_189_2	Phe_443	0.149114	0.0615666	0.0154358
EUR	Phe_189_2	Phe_443_1	0.155175	0.118043	0.188657
EUR	Phe_189_2	Phe_443_9	0.107336	0.0607564	0.0772856
EUR	Phe_189_2	Phe_444	0.229563	0.0916616	0.0122636
EUR	Phe_189_2	Phe_444_1	0.223556	0.104283	0.0320535
EUR	Phe_189_2	Phe_447_1	0.0262204	0.135769	0.846861
EUR	Phe_189_2	Phe_450	0.257131	0.118887	0.0305549
EUR	Phe_189_2	Phe_451	0.00596484	0.0842985	0.94359
EUR	Phe_189_2	Phe_451_2	-0.0067649	0.088088	0.938785
EUR	Phe_189_2	Phe_452	0.0926085	0.0629835	0.141464
EUR	Phe_189_2	Phe_454	0.0683642	0.0571382	0.231513
EUR	Phe_189_2	Phe_454_1	0.0569073	0.0564955	0.313796
EUR	Phe_189_2	Phe_454_11	0.0561081	0.0773662	0.468313
EUR	Phe_189_2	Phe_455	0.165807	0.0662213	0.0122858
EUR	Phe_189_2	Phe_456	0.0892168	0.0658407	0.175405
EUR	Phe_189_2	Phe_458	0.227344	0.0721464	0.00162632
EUR	Phe_189_2	Phe_458_1	0.175448	0.0982712	0.0742048
EUR	Phe_189_2	Phe_458_9	0.226303	0.0730734	0.00195541
EUR	Phe_189_2	Phe_459	0.269671	0.090435	0.00286432
EUR	Phe_189_2	Phe_459_9	0.253851	0.0937644	0.00678274
EUR	Phe_189_2	Phe_464	0.123711	0.0706234	0.0798248
EUR	Phe_189_2	Phe_465	0.202705	0.0661397	0.00217816
EUR	Phe_189_2	Phe_465_2	0.0446932	0.105765	0.67261
EUR	Phe_189_2	Phe_465_4	-0.0182873	0.10179	0.857422
EUR	Phe_189_2	Phe_470	0.159293	0.0824653	0.0534045
EUR	Phe_189_2	Phe_471	0.16012	0.0766244	0.0366472
EUR	Phe_189_2	Phe_472	0.085052	0.0784033	0.27801
EUR	Phe_189_2	Phe_473	0.316868	0.0900192	0.00043153
EUR	Phe_189_2	Phe_473_1	0.0284994	0.153883	0.853071
EUR	Phe_189_2	Phe_473_4	0.451803	0.114599	8.0643e-05
EUR	Phe_189_2	Phe_474	0.0677751	0.0822107	0.409708
EUR	Phe_189_2	Phe_474_1	0.100157	0.0989121	0.311258
EUR	Phe_189_2	Phe_474_2	0.0580439	0.0621445	0.350296
EUR	Phe_189_2	Phe_475	0.0905845	0.0672039	0.177689
EUR	Phe_189_2	Phe_476	0.114957	0.063165	0.0687667
EUR	Phe_189_2	Phe_477	0.0532723	0.11709	0.649133
EUR	Phe_189_2	Phe_479	0.0510038	0.106747	0.632791
EUR	Phe_189_2	Phe_480	0.329031	0.0656407	5.36999e-07
EUR	Phe_189_2	Phe_480_1	0.304915	0.086123	0.000399441
EUR	Phe_189_2	Phe_480_11	0.358983	0.110581	0.00116903
EUR	Phe_189_2	Phe_480_5	0.109804	0.162497	0.499213
EUR	Phe_189_2	Phe_481	0.107629	0.126633	0.395363
EUR	Phe_189_2	Phe_483	0.235422	0.0725033	0.00116604
EUR	Phe_189_2	Phe_495	0.107121	0.0549951	0.0514361
EUR	Phe_189_2	Phe_495_2	0.0557068	0.107019	0.602692
EUR	Phe_189_2	Phe_496	0.365748	0.0525807	3.5024e-12
EUR	Phe_189_2	Phe_496_1	0.212691	0.0737314	0.00391815
EUR	Phe_189_2	Phe_496_2	0.245542	0.0548046	7.45293e-06
EUR	Phe_189_2	Phe_496_21	0.248049	0.0538411	4.08414e-06
EUR	Phe_189_2	Phe_496_3	0.154973	0.136358	0.255741
EUR	Phe_189_2	Phe_497	0.24612	0.0900524	0.00627457
EUR	Phe_189_2	Phe_500	0.321704	0.204678	0.116007
EUR	Phe_189_2	Phe_500_2	0.187527	0.176695	0.288551
EUR	Phe_189_2	Phe_502	0.040197	0.111368	0.718145
EUR	Phe_189_2	Phe_503	0.174077	0.190733	0.361414
EUR	Phe_189_2	Phe_504	0.0254395	0.150499	0.865769
EUR	Phe_189_2	Phe_507	0.310298	0.0916069	0.000705906
EUR	Phe_189_2	Phe_508	0.273366	0.129409	0.0346511
EUR	Phe_189_2	Phe_509	0.254025	0.0736073	0.000558324
EUR	Phe_189_2	Phe_509_1	0.198834	0.0752448	0.00822974
EUR	Phe_189_2	Phe_509_8	0.164949	0.0955488	0.0842871
EUR	Phe_189_2	Phe_510	0.410707	0.100656	4.49791e-05
EUR	Phe_189_2	Phe_512	0.24375	0.0561475	1.41675e-05
EUR	Phe_189_2	Phe_512_1	0.173038	0.165328	0.295267
EUR	Phe_189_2	Phe_512_2	0.122855	0.115318	0.286714
EUR	Phe_189_2	Phe_512_7	0.220611	0.0580691	0.00014521
EUR	Phe_189_2	Phe_512_8	0.117595	0.0604181	0.0516114
EUR	Phe_189_2	Phe_512_9	0.281017	0.0615657	5.00687e-06
EUR	Phe_189_2	Phe_513	0.19991	0.0892419	0.0250849
EUR	Phe_189_2	Phe_513_3	0.171591	0.131605	0.19229
EUR	Phe_189_2	Phe_514	0.319065	0.0852355	0.000181597
EUR	Phe_189_2	Phe_516	0.364498	0.118094	0.00202529
EUR	Phe_189_2	Phe_516_1	0.329053	0.114355	0.00400861
EUR	Phe_189_2	Phe_519	0.242838	0.115517	0.0355368
EUR	Phe_189_2	Phe_519_8	0.249748	0.14757	0.090568
EUR	Phe_189_2	Phe_519_9	0.34554	0.194226	0.075229
EUR	Phe_189_2	Phe_520	-0.0594446	0.151376	0.694544
EUR	Phe_189_2	Phe_521	0.208211	0.0729821	0.00433211
EUR	Phe_189_2	Phe_521_1	0.197888	0.0744023	0.00782086
EUR	Phe_189_2	Phe_522	0.244208	0.109103	0.0251993
EUR	Phe_189_2	Phe_522_5	0.398228	0.161159	0.0134729
EUR	Phe_189_2	Phe_523	0.184592	0.0734873	0.0120085
EUR	Phe_189_2	Phe_523_1	-0.0434238	0.098693	0.659945
EUR	Phe_189_2	Phe_523_3	0.232779	0.088243	0.00834144
EUR	Phe_189_2	Phe_523_31	0.20843	0.0998446	0.0368387
EUR	Phe_189_2	Phe_523_32	0.229657	0.103305	0.0262089
EUR	Phe_189_2	Phe_524	0.308063	0.131751	0.0193758
EUR	Phe_189_2	Phe_524_3	0.132919	0.142502	0.350947
EUR	Phe_189_2	Phe_525	0.237076	0.0623789	0.000144359
EUR	Phe_189_2	Phe_526	-0.0809582	0.119398	0.497736
EUR	Phe_189_2	Phe_526_4	-0.10099	0.131488	0.442452
EUR	Phe_189_2	Phe_526_41	0.12211	0.0952427	0.199809
EUR	Phe_189_2	Phe_527	0.0695271	0.135082	0.606761
EUR	Phe_189_2	Phe_528	0.254746	0.12186	0.0365754
EUR	Phe_189_2	Phe_528_3	0.287672	0.145935	0.0486967
EUR	Phe_189_2	Phe_528_6	0.134223	0.141984	0.344487
EUR	Phe_189_2	Phe_530	0.15478	0.0508118	0.00231805
EUR	Phe_189_2	Phe_530_1	0.121016	0.0498506	0.0152006
EUR	Phe_189_2	Phe_530_11	0.119037	0.0502438	0.0178276
EUR	Phe_189_2	Phe_530_12	0.00138474	0.0849399	0.986993
EUR	Phe_189_2	Phe_530_14	0.0872704	0.0697695	0.210993
EUR	Phe_189_2	Phe_530_2	0.298028	0.160302	0.0630032
EUR	Phe_189_2	Phe_530_3	0.15973	0.115298	0.165941
EUR	Phe_189_2	Phe_530_5	0.330654	0.154938	0.0328339
EUR	Phe_189_2	Phe_531	0.310832	0.0858491	0.000293836
EUR	Phe_189_2	Phe_531_2	0.203036	0.134714	0.13177
EUR	Phe_189_2	Phe_531_3	0.229167	0.144339	0.112355
EUR	Phe_189_2	Phe_531_4	0.248093	0.117082	0.0340936
EUR	Phe_189_2	Phe_532	0.193112	0.0732087	0.00834378
EUR	Phe_189_2	Phe_535	0.191894	0.0702877	0.00633109
EUR	Phe_189_2	Phe_535_1	0.195168	0.146635	0.183196
EUR	Phe_189_2	Phe_535_6	0.112836	0.114906	0.326108
EUR	Phe_189_2	Phe_535_8	0.197846	0.120697	0.101171
EUR	Phe_189_2	Phe_535_9	0.19174	0.143537	0.181606
EUR	Phe_189_2	Phe_536	0.154651	0.129103	0.230959
EUR	Phe_189_2	Phe_537	0.177388	0.102916	0.0847764
EUR	Phe_189_2	Phe_540	0.279687	0.134361	0.0373785
EUR	Phe_189_2	Phe_540_1	0.184756	0.127453	0.147168
EUR	Phe_189_2	Phe_540_11	0.117488	0.0864909	0.174341
EUR	Phe_189_2	Phe_550	0.116024	0.0531381	0.0290025
EUR	Phe_189_2	Phe_550_1	-0.0318427	0.0537777	0.553773
EUR	Phe_189_2	Phe_550_2	0.0749078	0.053196	0.159087
EUR	Phe_189_2	Phe_550_3	0.0365141	0.166033	0.825933
EUR	Phe_189_2	Phe_550_4	0.146399	0.0582627	0.0119799
EUR	Phe_189_2	Phe_550_5	0.242336	0.082105	0.00316199
EUR	Phe_189_2	Phe_555	-0.0110844	0.0732299	0.879688
EUR	Phe_189_2	Phe_555_1	0.0363906	0.0915519	0.691009
EUR	Phe_189_2	Phe_555_2	-0.0253592	0.0829428	0.7598
EUR	Phe_189_2	Phe_555_21	0.0314546	0.139143	0.821156
EUR	Phe_189_2	Phe_556_1	0.0542419	0.171979	0.752459
EUR	Phe_189_2	Phe_558	0.115092	0.0780065	0.140101
EUR	Phe_189_2	Phe_559	0.398346	0.134239	0.00300283
EUR	Phe_189_2	Phe_560	0.391411	0.120439	0.00115465
EUR	Phe_189_2	Phe_560_4	0.201398	0.121855	0.098379
EUR	Phe_189_2	Phe_561	0.218553	0.0647819	0.000741724
EUR	Phe_189_2	Phe_561_1	0.18973	0.0841924	0.0242256
EUR	Phe_189_2	Phe_561_2	0.220753	0.162531	0.174393
EUR	Phe_189_2	Phe_562	0.16349	0.0475886	0.000591507
EUR	Phe_189_2	Phe_562_1	0.113015	0.0437936	0.00986222
EUR	Phe_189_2	Phe_563	0.0963536	0.0586549	0.100441
EUR	Phe_189_2	Phe_564	0.143729	0.0662457	0.0300339
EUR	Phe_189_2	Phe_564_1	0.094552	0.0728102	0.194078
EUR	Phe_189_2	Phe_564_9	0.324851	0.102423	0.00151573
EUR	Phe_189_2	Phe_565	0.2465	0.0792756	0.00187464
EUR	Phe_189_2	Phe_565_1	0.183312	0.118599	0.12219
EUR	Phe_189_2	Phe_567	0.531935	0.170244	0.00178079
EUR	Phe_189_2	Phe_568	0.056848	0.144845	0.694708
EUR	Phe_189_2	Phe_568_1	0.129811	0.155462	0.403717
EUR	Phe_189_2	Phe_569	0.178282	0.0944641	0.05912
EUR	Phe_189_2	Phe_571	0.245393	0.0755451	0.00116098
EUR	Phe_189_2	Phe_571_5	0.229805	0.0782678	0.00332322
EUR	Phe_189_2	Phe_571_51	0.29935	0.100238	0.0028228
EUR	Phe_189_2	Phe_571_8	0.23827	0.143481	0.096786
EUR	Phe_189_2	Phe_571_81	0.230966	0.167299	0.167413
EUR	Phe_189_2	Phe_572	0.166112	0.124719	0.182895
EUR	Phe_189_2	Phe_573	0.398367	0.139741	0.00436169
EUR	Phe_189_2	Phe_573_3	0.355408	0.192035	0.0642065
EUR	Phe_189_2	Phe_573_5	0.225148	0.151865	0.138194
EUR	Phe_189_2	Phe_573_7	0.149859	0.0702217	0.0328363
EUR	Phe_189_2	Phe_574	0.322205	0.0642532	5.31388e-07
EUR	Phe_189_2	Phe_574_1	0.290791	0.0656576	9.47141e-06
EUR	Phe_189_2	Phe_574_12	0.122573	0.0930519	0.187752
EUR	Phe_189_2	Phe_574_2	0.346389	0.121726	0.00443213
EUR	Phe_189_2	Phe_574_3	0.326504	0.108643	0.00265318
EUR	Phe_189_2	Phe_575	0.429832	0.148239	0.00373657
EUR	Phe_189_2	Phe_575_1	0.246979	0.16551	0.13564
EUR	Phe_189_2	Phe_575_7	0.332158	0.17748	0.0612727
EUR	Phe_189_2	Phe_575_8	0.205754	0.159871	0.198093
EUR	Phe_189_2	Phe_577	0.273465	0.0954981	0.00418897
EUR	Phe_189_2	Phe_577_1	0.248145	0.115155	0.031172
EUR	Phe_189_2	Phe_577_2	0.212772	0.111892	0.0572251
EUR	Phe_189_2	Phe_577_3	0.334555	0.137456	0.0149367
EUR	Phe_189_2	Phe_578	0.184802	0.082286	0.0247138
EUR	Phe_189_2	Phe_578_1	-0.115261	0.147477	0.434477
EUR	Phe_189_2	Phe_578_2	0.379222	0.124282	0.00227857
EUR	Phe_189_2	Phe_578_8	0.125505	0.105207	0.232895
EUR	Phe_189_2	Phe_578_9	0.301365	0.11207	0.00716487
EUR	Phe_189_2	Phe_579_2	0.0777459	0.159267	0.625446
EUR	Phe_189_2	Phe_579_8	0.12007	0.156826	0.443899
EUR	Phe_189_2	Phe_580	0.184827	0.149478	0.21628
EUR	Phe_189_2	Phe_580_3	0.000880981	0.151208	0.995351
EUR	Phe_189_2	Phe_580_31	-0.0233775	0.128675	0.855835
EUR	Phe_189_2	Phe_585	0.228685	0.0537522	2.09586e-05
EUR	Phe_189_2	Phe_585_1	0.280653	0.0569502	8.30556e-07
EUR	Phe_189_2	Phe_585_2	0.121967	0.133439	0.360703
EUR	Phe_189_2	Phe_585_3	0.180683	0.0569407	0.00150783
EUR	Phe_189_2	Phe_585_31	0.260826	0.132409	0.0488562
EUR	Phe_189_2	Phe_586	0.321852	0.102224	0.0016412
EUR	Phe_189_2	Phe_586_2	0.2426	0.0978803	0.0131923
EUR	Phe_189_2	Phe_587	-0.0214193	0.163082	0.895506
EUR	Phe_189_2	Phe_588	0.0443193	0.119706	0.711208
EUR	Phe_189_2	Phe_589	0.0193618	0.177008	0.912898
EUR	Phe_189_2	Phe_590	0.200691	0.130458	0.123961
EUR	Phe_189_2	Phe_591	0.34314	0.0792467	1.49093e-05
EUR	Phe_189_2	Phe_592	0.400088	0.131252	0.00230183
EUR	Phe_189_2	Phe_592_1	0.388372	0.126474	0.00213515
EUR	Phe_189_2	Phe_593	0.418995	0.0831767	4.71876e-07
EUR	Phe_189_2	Phe_594	0.167069	0.059119	0.00471361
EUR	Phe_189_2	Phe_594_1	0.176736	0.0654599	0.00693584
EUR	Phe_189_2	Phe_594_2	0.181012	0.105984	0.0876505
EUR	Phe_189_2	Phe_594_3	0.27065	0.0885969	0.00225173
EUR	Phe_189_2	Phe_594_8	0.196663	0.11225	0.0797721
EUR	Phe_189_2	Phe_595	0.240728	0.146582	0.100534
EUR	Phe_189_2	Phe_596	0.308327	0.0853585	0.000303681
EUR	Phe_189_2	Phe_596_1	0.17387	0.136634	0.203187
EUR	Phe_189_2	Phe_596_5	0.203807	0.0890662	0.0221221
EUR	Phe_189_2	Phe_597	0.159737	0.128642	0.214342
EUR	Phe_189_2	Phe_597_1	0.191927	0.131591	0.144701
EUR	Phe_189_2	Phe_599	0.203561	0.0660173	0.00204615
EUR	Phe_189_2	Phe_599_1	0.100231	0.141447	0.478564
EUR	Phe_189_2	Phe_599_2	0.257711	0.0774227	0.000872751
EUR	Phe_189_2	Phe_599_3	0.17967	0.129515	0.165365
EUR	Phe_189_2	Phe_599_4	0.146535	0.0758356	0.0533264
EUR	Phe_189_2	Phe_599_5	0.228711	0.0806455	0.00456823
EUR	Phe_189_2	Phe_599_9	0.238448	0.109113	0.028865
EUR	Phe_189_2	Phe_600	0.125668	0.0545128	0.0211498
EUR	Phe_189_2	Phe_601	0.115235	0.106463	0.279076
EUR	Phe_189_2	Phe_601_1	0.0492409	0.12534	0.694424
EUR	Phe_189_2	Phe_601_11	-0.258251	0.164095	0.115537
EUR	Phe_189_2	Phe_601_12	0.0618337	0.179077	0.729875
EUR	Phe_189_2	Phe_601_3	0.307695	0.169557	0.06957
EUR	Phe_189_2	Phe_602	-0.00436837	0.151475	0.976993
EUR	Phe_189_2	Phe_603	0.179681	0.105371	0.088152
EUR	Phe_189_2	Phe_603_1	0.0576502	0.0831488	0.488098
EUR	Phe_189_2	Phe_603_2	-0.0578755	0.109859	0.598321
EUR	Phe_189_2	Phe_604	0.296968	0.122725	0.0155299
EUR	Phe_189_2	Phe_604_1	0.147486	0.134028	0.271153
EUR	Phe_189_2	Phe_605	0.135457	0.0599222	0.0237872
EUR	Phe_189_2	Phe_608	0.139326	0.0982996	0.156377
EUR	Phe_189_2	Phe_610	0.332244	0.174414	0.0567911
EUR	Phe_189_2	Phe_610_4	0.342067	0.136855	0.0124373
EUR	Phe_189_2	Phe_611	0.222413	0.109711	0.0426352
EUR	Phe_189_2	Phe_611_3	0.222038	0.11762	0.0590583
EUR	Phe_189_2	Phe_612	0.233124	0.148155	0.115599
EUR	Phe_189_2	Phe_612_2	0.124306	0.0792355	0.116691
EUR	Phe_189_2	Phe_613	0.176698	0.185349	0.340427
EUR	Phe_189_2	Phe_614	0.257772	0.172954	0.136117
EUR	Phe_189_2	Phe_614_4	-0.0499162	0.130004	0.701008
EUR	Phe_189_2	Phe_614_52	-0.0317025	0.14361	0.825285
EUR	Phe_189_2	Phe_615	0.0691811	0.0665341	0.29844
EUR	Phe_189_2	Phe_618	0.108507	0.0846326	0.199809
EUR	Phe_189_2	Phe_618_1	0.119642	0.0851246	0.159873
EUR	Phe_189_2	Phe_619	0.150281	0.145749	0.302497
EUR	Phe_189_2	Phe_622	0.164058	0.164614	0.31895
EUR	Phe_189_2	Phe_624_9	0.274254	0.0857864	0.00138893
EUR	Phe_189_2	Phe_625_1	0.0333291	0.164816	0.839744
EUR	Phe_189_2	Phe_626	0.269467	0.0988511	0.0064109
EUR	Phe_189_2	Phe_626_1	0.238377	0.0923456	0.00984116
EUR	Phe_189_2	Phe_626_12	0.174771	0.0616979	0.00461582
EUR	Phe_189_2	Phe_626_14	0.565318	0.169556	0.000855725
EUR	Phe_189_2	Phe_627	0.0899115	0.109842	0.413042
EUR	Phe_189_2	Phe_627_1	0.253261	0.113614	0.0258056
EUR	Phe_189_2	Phe_628	0.184778	0.0730586	0.0114333
EUR	Phe_189_2	Phe_634_3	0.127103	0.12492	0.308927
EUR	Phe_189_2	Phe_635_3	0.0623004	0.159683	0.696425
EUR	Phe_189_2	Phe_636	-0.0452986	0.10167	0.655927
EUR	Phe_189_2	Phe_636_2	0.0355358	0.126353	0.778524
EUR	Phe_189_2	Phe_636_3	-0.0513373	0.131277	0.695752
EUR	Phe_189_2	Phe_642	0.0621539	0.108558	0.566957
EUR	Phe_189_2	Phe_642_1	-0.0112331	0.0944379	0.905318
EUR	Phe_189_2	Phe_645	0.237267	0.166465	0.154062
EUR	Phe_189_2	Phe_647_1	-0.174768	0.204787	0.39343
EUR	Phe_189_2	Phe_650	-0.0598347	0.0770413	0.437361
EUR	Phe_189_2	Phe_681	0.344837	0.0588896	4.7513e-09
EUR	Phe_189_2	Phe_681_1	0.122864	0.100885	0.223273
EUR	Phe_189_2	Phe_681_2	0.638733	0.16565	0.000115294
EUR	Phe_189_2	Phe_681_3	0.29032	0.0973499	0.00286159
EUR	Phe_189_2	Phe_681_7	0.286625	0.114967	0.012663
EUR	Phe_189_2	Phe_686	0.247718	0.1187	0.0368949
EUR	Phe_189_2	Phe_686_1	0.215406	0.0948765	0.0231842
EUR	Phe_189_2	Phe_686_3	0.243668	0.0816458	0.00284084
EUR	Phe_189_2	Phe_687_1	0.102459	0.0937239	0.274307
EUR	Phe_189_2	Phe_687_4	0.0957746	0.0911134	0.293186
EUR	Phe_189_2	Phe_689	0.0601726	0.0879935	0.494082
EUR	Phe_189_2	Phe_690	0.030038	0.0765519	0.694772
EUR	Phe_189_2	Phe_690_1	-0.000451869	0.0778202	0.995367
EUR	Phe_189_2	Phe_694	0.370973	0.134083	0.00566182
EUR	Phe_189_2	Phe_694_1	0.0289041	0.130125	0.824216
EUR	Phe_189_2	Phe_694_2	0.371427	0.12222	0.00237366
EUR	Phe_189_2	Phe_695	-0.0656197	0.0873966	0.452757
EUR	Phe_189_2	Phe_695_3	-0.14626	0.0917775	0.111017
EUR	Phe_189_2	Phe_695_4	-0.173483	0.176366	0.325287
EUR	Phe_189_2	Phe_695_41	-0.144911	0.118078	0.219729
EUR	Phe_189_2	Phe_695_42	-0.0652973	0.179312	0.715742
EUR	Phe_189_2	Phe_695_7	0.126586	0.121882	0.298995
EUR	Phe_189_2	Phe_696	0.0298346	0.0705795	0.672508
EUR	Phe_189_2	Phe_696_4	0.0415271	0.0714682	0.561202
EUR	Phe_189_2	Phe_696_41	-0.0219016	0.0588556	0.7098
EUR	Phe_189_2	Phe_696_42	-0.0525747	0.0783842	0.502392
EUR	Phe_189_2	Phe_697	0.0616589	0.0771303	0.424051
EUR	Phe_189_2	Phe_698	-0.0525488	0.110268	0.633679
EUR	Phe_189_2	Phe_700	0.220466	0.0728889	0.00248891
EUR	Phe_189_2	Phe_701	0.162307	0.0882028	0.0657448
EUR	Phe_189_2	Phe_701_2	-0.161192	0.154969	0.298268
EUR	Phe_189_2	Phe_701_4	0.0352788	0.129124	0.784686
EUR	Phe_189_2	Phe_702	0.129507	0.0622501	0.0374859
EUR	Phe_189_2	Phe_702_1	0.0421135	0.0592185	0.476989
EUR	Phe_189_2	Phe_702_2	0.0469412	0.0613329	0.444062
EUR	Phe_189_2	Phe_703	0.165355	0.0726185	0.0227836
EUR	Phe_189_2	Phe_703_1	0.0158637	0.0742649	0.830852
EUR	Phe_189_2	Phe_704	0.160433	0.111264	0.149328
EUR	Phe_189_2	Phe_705_3	0.132058	0.10826	0.222533
EUR	Phe_189_2	Phe_706	0.0568327	0.0686988	0.408082
EUR	Phe_189_2	Phe_706_1	-0.024746	0.0858456	0.773147
EUR	Phe_189_2	Phe_706_2	0.139211	0.0654712	0.0334781
EUR	Phe_189_2	Phe_706_8	-0.165369	0.110864	0.135793
EUR	Phe_189_2	Phe_707	0.170174	0.0697114	0.0146416
EUR	Phe_189_2	Phe_707_1	0.114842	0.121132	0.343091
EUR	Phe_189_2	Phe_709	0.0743607	0.136462	0.58581
EUR	Phe_189_2	Phe_709_2	0.00808362	0.112079	0.942503
EUR	Phe_189_2	Phe_709_3	0.0716628	0.152591	0.638613
EUR	Phe_189_2	Phe_710	0.150795	0.0896672	0.0926235
EUR	Phe_189_2	Phe_710_1	0.103281	0.0914841	0.258919
EUR	Phe_189_2	Phe_710_12	0.111245	0.103209	0.281096
EUR	Phe_189_2	Phe_710_19	0.0567231	0.0945025	0.548354
EUR	Phe_189_2	Phe_711	-0.0286983	0.160822	0.858372
EUR	Phe_189_2	Phe_711_1	-0.111506	0.140599	0.42773
EUR	Phe_189_2	Phe_713	-0.157894	0.165133	0.33899
EUR	Phe_189_2	Phe_714	0.177299	0.0843007	0.0354503
EUR	Phe_189_2	Phe_714_1	0.0955652	0.0691603	0.167035
EUR	Phe_189_2	Phe_715	0.239523	0.112718	0.0335882
EUR	Phe_189_2	Phe_715_1	0.108977	0.109426	0.319297
EUR	Phe_189_2	Phe_715_2	0.256151	0.136341	0.0602789
EUR	Phe_189_2	Phe_716	0.137875	0.0518408	0.0078238
EUR	Phe_189_2	Phe_716_2	0.140217	0.0683891	0.0403371
EUR	Phe_189_2	Phe_716_9	0.153403	0.0536937	0.00427661
EUR	Phe_189_2	Phe_717	0.0444243	0.105934	0.674954
EUR	Phe_189_2	Phe_720	0.135682	0.0546424	0.0130245
EUR	Phe_189_2	Phe_721	0.178763	0.0626026	0.00429666
EUR	Phe_189_2	Phe_721_1	0.179236	0.0661261	0.00671771
EUR	Phe_189_2	Phe_721_2	0.050196	0.103627	0.628107
EUR	Phe_189_2	Phe_722	0.147636	0.0555832	0.00790415
EUR	Phe_189_2	Phe_722_1	0.0605302	0.0808152	0.453861
EUR	Phe_189_2	Phe_722_6	0.156408	0.06658	0.0188149
EUR	Phe_189_2	Phe_722_7	0.0628949	0.122753	0.608391
EUR	Phe_189_2	Phe_722_9	0.0631935	0.0900218	0.482692
EUR	Phe_189_2	Phe_724	0.117742	0.0956253	0.218218
EUR	Phe_189_2	Phe_726	0.171005	0.0550616	0.0018983
EUR	Phe_189_2	Phe_726_1	0.198959	0.0792613	0.0120676
EUR	Phe_189_2	Phe_726_2	-0.0271893	0.108553	0.802224
EUR	Phe_189_2	Phe_726_3	0.116338	0.109672	0.288792
EUR	Phe_189_2	Phe_726_4	0.0628836	0.098436	0.522935
EUR	Phe_189_2	Phe_727	0.154308	0.0650626	0.017707
EUR	Phe_189_2	Phe_727_1	0.14149	0.0724222	0.050739
EUR	Phe_189_2	Phe_727_2	-0.0238484	0.177588	0.893173
EUR	Phe_189_2	Phe_727_4	0.00217907	0.104046	0.983291
EUR	Phe_189_2	Phe_727_6	0.119275	0.0774901	0.123749
EUR	Phe_189_2	Phe_728	-0.027407	0.099974	0.783976
EUR	Phe_189_2	Phe_728_7	-0.0415704	0.0753785	0.581299
EUR	Phe_189_2	Phe_728_71	0.0143096	0.0598624	0.811074
EUR	Phe_189_2	Phe_729	0.124901	0.120016	0.298015
EUR	Phe_189_2	Phe_729_1	0.142431	0.0921157	0.122053
EUR	Phe_189_2	Phe_732	0.129696	0.173837	0.455621
EUR	Phe_189_2	Phe_733	-0.0658296	0.143745	0.646981
EUR	Phe_189_2	Phe_733_4	0.367046	0.176232	0.0372742
EUR	Phe_189_2	Phe_733_8	-0.156803	0.210973	0.457337
EUR	Phe_189_2	Phe_735	-0.011705	0.0544302	0.829732
EUR	Phe_189_2	Phe_735_1	-0.0143071	0.0672126	0.831434
EUR	Phe_189_2	Phe_735_2	0.0412254	0.0655078	0.529139
EUR	Phe_189_2	Phe_735_21	0.0844919	0.0602178	0.160585
EUR	Phe_189_2	Phe_735_23	0.037705	0.0749921	0.615114
EUR	Phe_189_2	Phe_735_3	-0.0248164	0.0514178	0.62935
EUR	Phe_189_2	Phe_736	0.085913	0.122891	0.484488
EUR	Phe_189_2	Phe_737	0.000776559	0.110533	0.994394
EUR	Phe_189_2	Phe_737_3	-0.00529316	0.0971103	0.956531
EUR	Phe_189_2	Phe_738	0.191367	0.110708	0.0838856
EUR	Phe_189_2	Phe_738_4	0.0874709	0.0700363	0.211688
EUR	Phe_189_2	Phe_740	0.122302	0.0498946	0.014238
EUR	Phe_189_2	Phe_740_1	0.0746167	0.0536423	0.164224
EUR	Phe_189_2	Phe_740_11	0.0988636	0.0577069	0.0866752
EUR	Phe_189_2	Phe_740_12	0.0183624	0.118926	0.877293
EUR	Phe_189_2	Phe_740_2	0.0967937	0.106468	0.363281
EUR	Phe_189_2	Phe_740_9	0.134568	0.053611	0.0120703
EUR	Phe_189_2	Phe_741	0.147716	0.0852981	0.0833161
EUR	Phe_189_2	Phe_741_3	0.174309	0.0999069	0.0810349
EUR	Phe_189_2	Phe_741_4	0.174804	0.134199	0.192722
EUR	Phe_189_2	Phe_742	0.110271	0.125324	0.378918
EUR	Phe_189_2	Phe_742_9	0.110462	0.129672	0.394291
EUR	Phe_189_2	Phe_743	0.0396272	0.0683006	0.561787
EUR	Phe_189_2	Phe_743_1	-0.0180956	0.0665042	0.785547
EUR	Phe_189_2	Phe_743_11	-0.00873846	0.0674194	0.896872
EUR	Phe_189_2	Phe_743_2	0.0939287	0.143588	0.513013
EUR	Phe_189_2	Phe_743_9	-0.0841445	0.112786	0.455635
EUR	Phe_189_2	Phe_745	0.180345	0.0523072	0.000565167
EUR	Phe_189_2	Phe_747	0.250463	0.123527	0.0426014
EUR	Phe_189_2	Phe_747_1	0.172072	0.127451	0.176982
EUR	Phe_189_2	Phe_751	0.338958	0.172542	0.0494732
EUR	Phe_189_2	Phe_751_2	0.267951	0.166211	0.106939
EUR	Phe_189_2	Phe_751_21	0.248579	0.163026	0.127313
EUR	Phe_189_2	Phe_755	0.17967	0.131718	0.172553
EUR	Phe_189_2	Phe_755_1	0.157212	0.131148	0.230631
EUR	Phe_189_2	Phe_757	0.0888352	0.165934	0.592397
EUR	Phe_189_2	Phe_760	0.190081	0.0495527	0.000125083
EUR	Phe_189_2	Phe_761	0.118567	0.054717	0.0302417
EUR	Phe_189_2	Phe_764	0.0206098	0.0643692	0.748831
EUR	Phe_189_2	Phe_765	0.205625	0.0780097	0.00839158
EUR	Phe_189_2	Phe_766	0.132878	0.127142	0.295967
EUR	Phe_189_2	Phe_770	0.182681	0.0823892	0.0266034
EUR	Phe_189_2	Phe_771_1	0.0510453	0.101203	0.613991
EUR	Phe_189_2	Phe_773	0.111389	0.0559363	0.0464421
EUR	Phe_189_2	Phe_781	0.0556153	0.167882	0.740436
EUR	Phe_189_2	Phe_782_3	0.205765	0.0555708	0.000213268
EUR	Phe_189_2	Phe_783	0.294203	0.116886	0.0118359
EUR	Phe_189_2	Phe_785	0.288875	0.0522629	3.25104e-08
EUR	Phe_189_2	Phe_788	0.109708	0.0659824	0.0963762
EUR	Phe_189_2	Phe_789	0.187623	0.0735239	0.010715
EUR	Phe_189_2	Phe_790_6	0.200799	0.100634	0.0460061
EUR	Phe_189_2	Phe_791	0.187437	0.166597	0.260552
EUR	Phe_189_2	Phe_798	0.171828	0.0719108	0.0168732
EUR	Phe_189_2	Phe_798_1	-0.309247	0.172054	0.072275
EUR	Phe_189_2	Phe_800	0.095043	0.0872308	0.275908
EUR	Phe_189_2	Phe_800_1	0.0749437	0.119321	0.529949
EUR	Phe_189_2	Phe_800_2	0.0377979	0.104709	0.718115
EUR	Phe_189_2	Phe_800_3	-0.000257544	0.127014	0.998382
EUR	Phe_189_2	Phe_800_4	-0.0549711	0.158095	0.728058
EUR	Phe_189_2	Phe_801	0.119537	0.0941862	0.204384
EUR	Phe_189_2	Phe_801_1	0.0822787	0.175532	0.639256
EUR	Phe_189_2	Phe_803	0.0897384	0.0784956	0.252944
EUR	Phe_189_2	Phe_803_1	0.339874	0.127963	0.00790632
EUR	Phe_189_2	Phe_803_2	0.0404355	0.0658401	0.539118
EUR	Phe_189_2	Phe_803_3	0.0108414	0.114258	0.924406
EUR	Phe_189_2	Phe_804	0.117951	0.0789433	0.135145
EUR	Phe_189_2	Phe_805	0.11738	0.123216	0.340776
EUR	Phe_189_2	Phe_807	0.0593239	0.12031	0.621947
EUR	Phe_189_2	Phe_809	0.11241	0.157879	0.476465
EUR	Phe_189_2	Phe_817	-0.0319657	0.158035	0.839706
EUR	Phe_189_2	Phe_819	0.266771	0.111018	0.0162631
EUR	Phe_189_2	Phe_830	0.12614	0.0856626	0.140879
EUR	Phe_189_2	Phe_835	0.0293505	0.0705545	0.677411
EUR	Phe_189_2	Phe_840	0.122076	0.0709335	0.0852529
EUR	Phe_189_2	Phe_851	0.33725	0.115016	0.00336556
EUR	Phe_189_2	Phe_854	0.195953	0.132463	0.139059
EUR	Phe_189_2	Phe_858	0.137112	0.0808475	0.0898981
EUR	Phe_189_2	Phe_859	0.306323	0.144549	0.0340769
EUR	Phe_189_2	Phe_870	0.225329	0.120844	0.062234
EUR	Phe_189_2	Phe_870_3	-0.0842613	0.145348	0.562104
EUR	Phe_189_2	Phe_871	0.273631	0.0912355	0.00270709
EUR	Phe_189_2	Phe_871_3	-0.00320826	0.11738	0.978195
EUR	Phe_189_2	Phe_871_4	0.0828615	0.117531	0.480798
EUR	Phe_189_2	Phe_872	0.2058	0.122628	0.0933002
EUR	Phe_189_2	Phe_874	0.108574	0.164862	0.510168
EUR	Phe_189_2	Phe_915	0.311719	0.128567	0.015327
EUR	Phe_189_2	Phe_916	0.264377	0.0869539	0.00236246
EUR	Phe_189_2	Phe_938	0.108863	0.0894333	0.223508
EUR	Phe_189_2	Phe_938_2	0.0948504	0.09645	0.325403
EUR	Phe_189_2	Phe_939	0.0671636	0.0758376	0.375821
EUR	Phe_189_2	Phe_946	0.221499	0.155848	0.155244
EUR	Phe_189_2	Phe_947	0.109713	0.102024	0.282211
EUR	Phe_189_2	Phe_949	-0.0017156	0.122703	0.988845
EUR	Phe_189_2	Phe_952	-0.0014774	0.165001	0.992856
EUR	Phe_189_2	Phe_960	0.266387	0.0897272	0.00298911
EUR	Phe_189_2	Phe_960_2	0.251944	0.0937787	0.00721878
EUR	Phe_189_2	Phe_965	0.188858	0.123747	0.126968
EUR	Phe_189_2	Phe_969	0.0529584	0.142711	0.710571
EUR	Phe_189_2	Phe_979	0.20481	0.126828	0.10634
EUR	Phe_189_2	Phe_990	0.405627	0.14501	0.00515418
EUR	Phe_189_2	QTL_ALB	-0.0735144	0.0499564	0.141137
EUR	Phe_189_2	QTL_ALT	0.0807321	0.0370852	0.0294853
EUR	Phe_189_2	QTL_AST	0.0432209	0.038528	0.261945
EUR	Phe_189_2	QTL_BASO	-0.0386332	0.0730774	0.597041
EUR	Phe_189_2	QTL_BMI	0.122392	0.035859	0.000642162
EUR	Phe_189_2	QTL_BUN	0.0640002	0.04163	0.124206
EUR	Phe_189_2	QTL_CALCIUM	0.110789	0.0491687	0.0242437
EUR	Phe_189_2	QTL_CRE	0.0455039	0.0402989	0.258831
EUR	Phe_189_2	QTL_CRP	0.087971	0.0471771	0.0622241
EUR	Phe_189_2	QTL_DBP	0.0555852	0.0457954	0.224835
EUR	Phe_189_2	QTL_EGFR	-0.0431854	0.039759	0.2774
EUR	Phe_189_2	QTL_EOSINO	0.0543051	0.040598	0.181017
EUR	Phe_189_2	QTL_GLU	0.105157	0.0438384	0.016452
EUR	Phe_189_2	QTL_HB	-0.0142881	0.0441342	0.746134
EUR	Phe_189_2	QTL_HBA1C	0.0797648	0.0387592	0.0395939
EUR	Phe_189_2	QTL_HDLC	-0.110716	0.043003	0.0100351
EUR	Phe_189_2	QTL_HEIGHT	0.0894265	0.0388002	0.021178
EUR	Phe_189_2	QTL_HT	-0.000639461	0.0455296	0.988794
EUR	Phe_189_2	QTL_LDLC	-0.0574504	0.04197	0.171047
EUR	Phe_189_2	QTL_LYMPH	0.0378408	0.0420136	0.367759
EUR	Phe_189_2	QTL_MCH	-0.0206708	0.0387281	0.59352
EUR	Phe_189_2	QTL_MCHC	-0.0534185	0.0414167	0.197127
EUR	Phe_189_2	QTL_MCV	-0.0122146	0.0359359	0.733931
EUR	Phe_189_2	QTL_MONO	0.0208871	0.0366102	0.56832
EUR	Phe_189_2	QTL_MPV	0.000261262	0.0357463	0.994168
EUR	Phe_189_2	QTL_NEUTRO	0.100095	0.040695	0.0139073
EUR	Phe_189_2	QTL_PLT	-0.0118163	0.0311658	0.704581
EUR	Phe_189_2	QTL_RBC	0.00525896	0.0406386	0.897035
EUR	Phe_189_2	QTL_RDW	0.0529444	0.0376145	0.159263
EUR	Phe_189_2	QTL_SBP	0.063943	0.0395283	0.105737
EUR	Phe_189_2	QTL_TC	-0.0881532	0.04754	0.0636969
EUR	Phe_189_2	QTL_TG	0.113073	0.0461927	0.0143708
EUR	Phe_189_2	QTL_WBC	0.0787729	0.0374503	0.035431
EUR	Phe_189_2	QTL_WEIGHT	0.154807	0.0350147	9.81601e-06
EUR	Phe_189_21	Phe_193	0.383987	0.122941	0.00178804
EUR	Phe_189_21	Phe_195	0.467186	0.0949505	8.64092e-07
EUR	Phe_189_21	Phe_195_1	0.443802	0.0991879	7.66415e-06
EUR	Phe_189_21	Phe_197	0.51837	0.127967	5.10381e-05
EUR	Phe_189_21	Phe_198	0.586824	0.11948	9.03932e-07
EUR	Phe_189_21	Phe_198_1	0.56612	0.148398	0.000136249
EUR	Phe_189_21	Phe_198_4	0.439193	0.170762	0.0101126
EUR	Phe_189_21	Phe_198_6	0.580075	0.147653	8.54322e-05
EUR	Phe_189_21	Phe_199	0.395684	0.116613	0.000690992
EUR	Phe_189_21	Phe_200_1	0.19971	0.144055	0.165642
EUR	Phe_189_21	Phe_202	0.174108	0.154627	0.260169
EUR	Phe_189_21	Phe_202_2	0.119214	0.16368	0.466409
EUR	Phe_189_21	Phe_204	0.0689744	0.124295	0.578947
EUR	Phe_189_21	Phe_204_1	-0.0762039	0.120716	0.527865
EUR	Phe_189_21	Phe_204_12	-0.0532892	0.122941	0.664685
EUR	Phe_189_21	Phe_204_4	0.280367	0.153435	0.0676597
EUR	Phe_189_21	Phe_208	0.166366	0.0561289	0.00303659
EUR	Phe_189_21	Phe_210	0.315089	0.174352	0.0707311
EUR	Phe_189_21	Phe_211	0.00527623	0.0941979	0.955332
EUR	Phe_189_21	Phe_214	0.0724945	0.0903183	0.422174
EUR	Phe_189_21	Phe_214_1	0.0679394	0.101787	0.504476
EUR	Phe_189_21	Phe_215	0.105648	0.146146	0.469746
EUR	Phe_189_21	Phe_216	0.0687038	0.0714416	0.336211
EUR	Phe_189_21	Phe_217	0.189333	0.135436	0.162127
EUR	Phe_189_21	Phe_217_1	0.173712	0.128396	0.176075
EUR	Phe_189_21	Phe_218	0.206254	0.108345	0.0569529
EUR	Phe_189_21	Phe_218_1	0.137953	0.060814	0.0233021
EUR	Phe_189_21	Phe_220	0.141349	0.104234	0.175076
EUR	Phe_189_21	Phe_222	0.156669	0.178912	0.381207
EUR	Phe_189_21	Phe_224	-0.12174	0.106417	0.25263
EUR	Phe_189_21	Phe_227	0.458279	0.155831	0.00327291
EUR	Phe_189_21	Phe_227_1	0.361421	0.112909	0.00136955
EUR	Phe_189_21	Phe_227_2	0.0448069	0.185003	0.808628
EUR	Phe_189_21	Phe_227_3	-0.0152216	0.188802	0.935742
EUR	Phe_189_21	Phe_228	0.0974346	0.127748	0.445636
EUR	Phe_189_21	Phe_241	0.212862	0.0818681	0.00932089
EUR	Phe_189_21	Phe_241_1	0.138256	0.0943995	0.143036
EUR	Phe_189_21	Phe_241_2	0.219827	0.0871769	0.0116815
EUR	Phe_189_21	Phe_242	0.20274	0.0992231	0.0410255
EUR	Phe_189_21	Phe_242_1	0.080232	0.0735181	0.275131
EUR	Phe_189_21	Phe_242_2	0.220836	0.122308	0.0709852
EUR	Phe_189_21	Phe_242_3	0.0510375	0.168532	0.762015
EUR	Phe_189_21	Phe_244	0.0737947	0.046599	0.113282
EUR	Phe_189_21	Phe_244_1	0.154006	0.124671	0.216721
EUR	Phe_189_21	Phe_244_2	0.154866	0.155482	0.319231
EUR	Phe_189_21	Phe_244_4	0.0784962	0.0470522	0.0952605
EUR	Phe_189_21	Phe_245	0.377699	0.178946	0.0347996
EUR	Phe_189_21	Phe_245_21	0.209076	0.169066	0.216215
EUR	Phe_189_21	Phe_250	0.100533	0.0435192	0.0208833
EUR	Phe_189_21	Phe_250_1	0.0663989	0.0668281	0.320428
EUR	Phe_189_21	Phe_250_13	-0.141553	0.114495	0.216338
EUR	Phe_189_21	Phe_250_2	0.098167	0.0426225	0.0212692
EUR	Phe_189_21	Phe_250_21	0.111304	0.152516	0.465524
EUR	Phe_189_21	Phe_250_22	0.0541407	0.0594888	0.36277
EUR	Phe_189_21	Phe_250_23	0.0636498	0.0596164	0.285676
EUR	Phe_189_21	Phe_250_24	0.0523705	0.0527457	0.320766
EUR	Phe_189_21	Phe_250_4	0.0687787	0.0973647	0.479937
EUR	Phe_189_21	Phe_250_41	0.174566	0.137387	0.203864
EUR	Phe_189_21	Phe_250_42	-0.096887	0.126975	0.44544
EUR	Phe_189_21	Phe_250_6	0.0825598	0.0630415	0.190328
EUR	Phe_189_21	Phe_250_7	0.0413707	0.0571289	0.468965
EUR	Phe_189_21	Phe_251_1	0.271851	0.112655	0.0158165
EUR	Phe_189_21	Phe_252	0.237292	0.130746	0.0695388
EUR	Phe_189_21	Phe_252_1	0.156334	0.104918	0.136208
EUR	Phe_189_21	Phe_253	-0.0450351	0.147788	0.760574
EUR	Phe_189_21	Phe_255	0.302077	0.11997	0.0118043
EUR	Phe_189_21	Phe_255_1	-0.14306	0.188093	0.446907
EUR	Phe_189_21	Phe_255_12	0.127555	0.165984	0.442204
EUR	Phe_189_21	Phe_255_21	0.250044	0.163479	0.126135
EUR	Phe_189_21	Phe_256	0.113384	0.172708	0.511496
EUR	Phe_189_21	Phe_256_4	0.101515	0.101597	0.317701
EUR	Phe_189_21	Phe_257	0.153494	0.0865471	0.0761409
EUR	Phe_189_21	Phe_257_1	0.169122	0.0832635	0.0422375
EUR	Phe_189_21	Phe_259_3	0.122746	0.17961	0.494351
EUR	Phe_189_21	Phe_260	-0.0148211	0.118767	0.900689
EUR	Phe_189_21	Phe_261	0.110816	0.0765322	0.147628
EUR	Phe_189_21	Phe_261_2	0.0917317	0.0952789	0.335663
EUR	Phe_189_21	Phe_261_4	0.0758773	0.0788006	0.335596
EUR	Phe_189_21	Phe_269	0.0732293	0.112534	0.515222
EUR	Phe_189_21	Phe_270	0.429112	0.18559	0.0207691
EUR	Phe_189_21	Phe_270_3	0.250166	0.175935	0.155049
EUR	Phe_189_21	Phe_270_32	0.161863	0.167255	0.333162
EUR	Phe_189_21	Phe_272	0.0519502	0.0457042	0.255679
EUR	Phe_189_21	Phe_272_1	0.0353165	0.0472333	0.454639
EUR	Phe_189_21	Phe_272_11	0.0598167	0.0534685	0.263256
EUR	Phe_189_21	Phe_272_12	0.0776258	0.0868044	0.371182
EUR	Phe_189_21	Phe_272_13	0.0894008	0.071606	0.211844
EUR	Phe_189_21	Phe_274	0.158077	0.0477137	0.0009229
EUR	Phe_189_21	Phe_274_1	0.162335	0.0464715	0.000477228
EUR	Phe_189_21	Phe_274_11	0.0880229	0.0666379	0.186531
EUR	Phe_189_21	Phe_274_2	-0.122022	0.145215	0.400748
EUR	Phe_189_21	Phe_274_21	-0.1703	0.163014	0.296162
EUR	Phe_189_21	Phe_275	0.300451	0.0938908	0.00137424
EUR	Phe_189_21	Phe_275_3	0.224508	0.114165	0.0492393
EUR	Phe_189_21	Phe_276	0.273108	0.0713062	0.000128104
EUR	Phe_189_21	Phe_276_1	0.207362	0.0798191	0.00937951
EUR	Phe_189_21	Phe_276_11	-0.0109083	0.169197	0.948595
EUR	Phe_189_21	Phe_276_12	-0.00386432	0.0764188	0.95967
EUR	Phe_189_21	Phe_276_13	0.127224	0.0714708	0.0750615
EUR	Phe_189_21	Phe_276_14	0.146688	0.0767032	0.0558241
EUR	Phe_189_21	Phe_276_4	0.188674	0.13031	0.14765
EUR	Phe_189_21	Phe_276_41	0.206682	0.112743	0.0667699
EUR	Phe_189_21	Phe_276_5	0.351117	0.0883739	7.09471e-05
EUR	Phe_189_21	Phe_276_6	0.340074	0.142658	0.0171334
EUR	Phe_189_21	Phe_277	0.123983	0.128523	0.334707
EUR	Phe_189_21	Phe_277_4	0.0183501	0.133219	0.890443
EUR	Phe_189_21	Phe_277_5	0.136891	0.161427	0.396433
EUR	Phe_189_21	Phe_278	0.0944482	0.0454246	0.0375961
EUR	Phe_189_21	Phe_278_1	0.117645	0.0417167	0.00480092
EUR	Phe_189_21	Phe_280	0.174242	0.0648478	0.00721105
EUR	Phe_189_21	Phe_280_1	0.123675	0.0660737	0.0612381
EUR	Phe_189_21	Phe_280_2	0.216328	0.124231	0.0816233
EUR	Phe_189_21	Phe_281	0.130164	0.110621	0.23933
EUR	Phe_189_21	Phe_281_1	0.125471	0.107762	0.24429
EUR	Phe_189_21	Phe_281_11	0.150627	0.163911	0.358121
EUR	Phe_189_21	Phe_281_12	0.0967007	0.0918488	0.292421
EUR	Phe_189_21	Phe_283	0.0907154	0.170401	0.594475
EUR	Phe_189_21	Phe_284	0.529078	0.172453	0.00215531
EUR	Phe_189_21	Phe_285	0.172403	0.0661482	0.00915219
EUR	Phe_189_21	Phe_285_2	0.300479	0.0883761	0.00067386
EUR	Phe_189_21	Phe_286	0.173829	0.100796	0.0846081
EUR	Phe_189_21	Phe_286_7	0.148423	0.125555	0.237151
EUR	Phe_189_21	Phe_287	0.123259	0.0803762	0.125146
EUR	Phe_189_21	Phe_287_3	0.0864552	0.0836325	0.301253
EUR	Phe_189_21	Phe_287_32	0.259595	0.119614	0.029987
EUR	Phe_189_21	Phe_288	0.209286	0.111062	0.0595091
EUR	Phe_189_21	Phe_288_1	0.224601	0.117338	0.0556032
EUR	Phe_189_21	Phe_288_2	0.117262	0.113543	0.301719
EUR	Phe_189_21	Phe_289_4	0.332754	0.135861	0.0143164
EUR	Phe_189_21	Phe_289_8	0.0463149	0.0948058	0.625179
EUR	Phe_189_21	Phe_290_11	-0.0831397	0.0904839	0.358182
EUR	Phe_189_21	Phe_290_16	-0.339607	0.164495	0.0389669
EUR	Phe_189_21	Phe_292_3	-0.0369158	0.177496	0.835244
EUR	Phe_189_21	Phe_297_2	0.0279268	0.0666449	0.675188
EUR	Phe_189_21	Phe_300_1	0.0966616	0.0655488	0.140306
EUR	Phe_189_21	Phe_300_11	-0.0679327	0.106119	0.522072
EUR	Phe_189_21	Phe_300_3	0.124163	0.141155	0.379066
EUR	Phe_189_21	Phe_300_9	0.0961047	0.127773	0.45196
EUR	Phe_189_21	Phe_315_1	-0.0726626	0.13231	0.582879
EUR	Phe_189_21	Phe_317_11	0.0407123	0.100755	0.68616
EUR	Phe_189_21	Phe_318	0.358182	0.0652779	4.08749e-08
EUR	Phe_189_21	Phe_327	0.094093	0.0631156	0.136013
EUR	Phe_189_21	Phe_327_3	0.0501539	0.0461617	0.277265
EUR	Phe_189_21	Phe_327_4	0.0524683	0.0664544	0.429797
EUR	Phe_189_21	Phe_327_41	-0.0548759	0.177001	0.756536
EUR	Phe_189_21	Phe_332	0.0630893	0.0928143	0.496671
EUR	Phe_189_21	Phe_333	0.0650438	0.0705009	0.356218
EUR	Phe_189_21	Phe_333_1	0.10876	0.0637579	0.0880397
EUR	Phe_189_21	Phe_333_2	0.251314	0.167406	0.133298
EUR	Phe_189_21	Phe_333_4	-0.0085553	0.127544	0.94652
EUR	Phe_189_21	Phe_334	0.0713418	0.187029	0.702871
EUR	Phe_189_21	Phe_335	0.00614977	0.0746841	0.934373
EUR	Phe_189_21	Phe_337	0.0557344	0.114103	0.625225
EUR	Phe_189_21	Phe_337_1	0.040403	0.115598	0.726704
EUR	Phe_189_21	Phe_338	0.21797	0.0664892	0.00104444
EUR	Phe_189_21	Phe_338_1	0.301072	0.102268	0.00324038
EUR	Phe_189_21	Phe_338_2	0.168425	0.0675973	0.0127173
EUR	Phe_189_21	Phe_339	0.0914701	0.0657938	0.164452
EUR	Phe_189_21	Phe_340	0.0643994	0.0674266	0.339525
EUR	Phe_189_21	Phe_340_1	0.185161	0.118685	0.118733
EUR	Phe_189_21	Phe_342	0.0039833	0.155576	0.979573
EUR	Phe_189_21	Phe_345	0.0457772	0.0938098	0.625565
EUR	Phe_189_21	Phe_345_1	-0.0889398	0.13976	0.524533
EUR	Phe_189_21	Phe_345_3	0.0224864	0.123438	0.855451
EUR	Phe_189_21	Phe_347	0.0330494	0.176784	0.851701
EUR	Phe_189_21	Phe_348	-0.275477	0.185858	0.138289
EUR	Phe_189_21	Phe_348_8	-0.2686	0.169632	0.113325
EUR	Phe_189_21	Phe_348_9	0.335772	0.183794	0.0677167
EUR	Phe_189_21	Phe_350	0.184055	0.0686072	0.00730222
EUR	Phe_189_21	Phe_350_1	0.0805383	0.0754642	0.285864
EUR	Phe_189_21	Phe_350_2	0.131166	0.0736322	0.0748532
EUR	Phe_189_21	Phe_351	0.126373	0.0539653	0.0191939
EUR	Phe_189_21	Phe_352	0.218589	0.124828	0.079926
EUR	Phe_189_21	Phe_352_1	0.106451	0.122748	0.385814
EUR	Phe_189_21	Phe_352_2	0.319185	0.168881	0.0587582
EUR	Phe_189_21	Phe_353	0.151667	0.10801	0.160261
EUR	Phe_189_21	Phe_355	0.0394445	0.181781	0.828217
EUR	Phe_189_21	Phe_356	0.0777543	0.0681079	0.253606
EUR	Phe_189_21	Phe_357	0.149299	0.106219	0.159849
EUR	Phe_189_21	Phe_358_1	0.1691	0.167222	0.311906
EUR	Phe_189_21	Phe_359	0.0801406	0.155457	0.606193
EUR	Phe_189_21	Phe_359_2	0.031913	0.174571	0.854948
EUR	Phe_189_21	Phe_361	0.0257867	0.0770804	0.73797
EUR	Phe_189_21	Phe_361_1	0.0171524	0.0809986	0.832292
EUR	Phe_189_21	Phe_361_2	-0.00740006	0.137805	0.957175
EUR	Phe_189_21	Phe_362	0.0389663	0.0722335	0.589577
EUR	Phe_189_21	Phe_362_2	0.0592049	0.0780502	0.448122
EUR	Phe_189_21	Phe_362_29	0.0927085	0.0778476	0.233694
EUR	Phe_189_21	Phe_362_3	0.014737	0.129483	0.909385
EUR	Phe_189_21	Phe_362_31	-0.074819	0.144639	0.604961
EUR	Phe_189_21	Phe_362_4	0.00301345	0.0980249	0.975476
EUR	Phe_189_21	Phe_362_6	-0.111661	0.125426	0.37333
EUR	Phe_189_21	Phe_362_7	0.0925583	0.163471	0.571255
EUR	Phe_189_21	Phe_363	0.410817	0.169535	0.0153849
EUR	Phe_189_21	Phe_363_3	0.26675	0.147734	0.070979
EUR	Phe_189_21	Phe_364	-0.0194787	0.110094	0.859565
EUR	Phe_189_21	Phe_364_1	-0.0379624	0.156021	0.807761
EUR	Phe_189_21	Phe_364_2	-0.0524916	0.146878	0.720805
EUR	Phe_189_21	Phe_364_41	0.19726	0.124682	0.113626
EUR	Phe_189_21	Phe_364_5	0.125484	0.0881732	0.154693
EUR	Phe_189_21	Phe_365	0.0957825	0.0446319	0.0318684
EUR	Phe_189_21	Phe_365_1	0.0941302	0.0506752	0.0632372
EUR	Phe_189_21	Phe_365_11	0.0833868	0.0602372	0.166264
EUR	Phe_189_21	Phe_365_2	0.0301742	0.0689657	0.66173
EUR	Phe_189_21	Phe_366	0.16742	0.0662971	0.0115602
EUR	Phe_189_21	Phe_366_2	0.161404	0.0687619	0.0189108
EUR	Phe_189_21	Phe_367	0.16331	0.0728478	0.0249741
EUR	Phe_189_21	Phe_367_1	0.0331154	0.0527628	0.530247
EUR	Phe_189_21	Phe_367_2	0.0843851	0.0796619	0.289467
EUR	Phe_189_21	Phe_367_4	0.149041	0.0761274	0.0502559
EUR	Phe_189_21	Phe_367_8	0.0213108	0.0612249	0.727784
EUR	Phe_189_21	Phe_367_9	0.205676	0.107731	0.0562419
EUR	Phe_189_21	Phe_368	0.159698	0.0843301	0.058261
EUR	Phe_189_21	Phe_368_1	0.0914622	0.0967589	0.344527
EUR	Phe_189_21	Phe_368_2	0.121598	0.12408	0.327087
EUR	Phe_189_21	Phe_369	0.141807	0.134994	0.293502
EUR	Phe_189_21	Phe_369_5	0.0270942	0.0825905	0.74287
EUR	Phe_189_21	Phe_370	-0.0498296	0.187332	0.790242
EUR	Phe_189_21	Phe_370_1	0.169801	0.135505	0.210171
EUR	Phe_189_21	Phe_371	0.0599054	0.0852866	0.482429
EUR	Phe_189_21	Phe_371_1	-0.00465041	0.183817	0.979816
EUR	Phe_189_21	Phe_371_2	-0.0371599	0.116644	0.750049
EUR	Phe_189_21	Phe_371_3	0.0408482	0.086247	0.635772
EUR	Phe_189_21	Phe_372	0.201011	0.109906	0.0674093
EUR	Phe_189_21	Phe_374	0.057746	0.0796438	0.46842
EUR	Phe_189_21	Phe_374_1	0.190536	0.101842	0.0613594
EUR	Phe_189_21	Phe_374_3	0.228385	0.110141	0.0381188
EUR	Phe_189_21	Phe_375	0.0336947	0.126158	0.789405
EUR	Phe_189_21	Phe_377	0.012164	0.136373	0.928925
EUR	Phe_189_21	Phe_377_1	-0.0962227	0.161631	0.551628
EUR	Phe_189_21	Phe_378	0.0737745	0.112228	0.510947
EUR	Phe_189_21	Phe_378_1	-0.0201646	0.0939419	0.830041
EUR	Phe_189_21	Phe_379	-0.110615	0.0948487	0.243523
EUR	Phe_189_21	Phe_379_2	-0.0806796	0.0781156	0.301687
EUR	Phe_189_21	Phe_379_3	0.103521	0.1242	0.40456
EUR	Phe_189_21	Phe_379_5	0.273316	0.17819	0.125067
EUR	Phe_189_21	Phe_379_9	0.0615801	0.163579	0.706579
EUR	Phe_189_21	Phe_380_1	0.181318	0.102888	0.078022
EUR	Phe_189_21	Phe_380_4	-0.0733432	0.0654543	0.26249
EUR	Phe_189_21	Phe_381	0.117261	0.0841943	0.163698
EUR	Phe_189_21	Phe_381_1	0.103648	0.0953394	0.276969
EUR	Phe_189_21	Phe_381_11	0.103202	0.0847467	0.223312
EUR	Phe_189_21	Phe_381_2	0.0942341	0.105312	0.370889
EUR	Phe_189_21	Phe_382	0.0292961	0.126028	0.816182
EUR	Phe_189_21	Phe_383	-0.0585291	0.0894649	0.512974
EUR	Phe_189_21	Phe_384	0.201551	0.118277	0.0883706
EUR	Phe_189_21	Phe_384_4	0.171	0.101934	0.0934336
EUR	Phe_189_21	Phe_385	0.0237357	0.126138	0.850742
EUR	Phe_189_21	Phe_386	0.0109072	0.0872129	0.900472
EUR	Phe_189_21	Phe_386_1	0.178047	0.11598	0.124745
EUR	Phe_189_21	Phe_386_2	0.00182473	0.0941858	0.984543
EUR	Phe_189_21	Phe_386_9	0.142616	0.0678437	0.0355424
EUR	Phe_189_21	Phe_388	0.221886	0.169132	0.189551
EUR	Phe_189_21	Phe_389	-0.0144158	0.0563801	0.79819
EUR	Phe_189_21	Phe_389_1	0.0575234	0.0539055	0.28592
EUR	Phe_189_21	Phe_389_2	-0.0572543	0.136652	0.675233
EUR	Phe_189_21	Phe_389_4	-0.0700663	0.0676929	0.30064
EUR	Phe_189_21	Phe_394	0.204965	0.12129	0.0910527
EUR	Phe_189_21	Phe_395	0.038281	0.0666277	0.565595
EUR	Phe_189_21	Phe_395_1	0.0903158	0.0865447	0.296683
EUR	Phe_189_21	Phe_395_2	-0.0267488	0.0627691	0.670002
EUR	Phe_189_21	Phe_395_6	0.0344669	0.0816699	0.673005
EUR	Phe_189_21	Phe_396	0.0573229	0.0858345	0.504242
EUR	Phe_189_21	Phe_401	0.162889	0.0441622	0.000225643
EUR	Phe_189_21	Phe_401_1	0.153954	0.0437213	0.000429486
EUR	Phe_189_21	Phe_401_2	0.179118	0.0617234	0.00370851
EUR	Phe_189_21	Phe_401_21	0.229337	0.0719647	0.00143859
EUR	Phe_189_21	Phe_401_22	0.110405	0.065009	0.0894522
EUR	Phe_189_21	Phe_401_3	0.0466061	0.136954	0.733628
EUR	Phe_189_21	Phe_402	-0.0154326	0.140777	0.912707
EUR	Phe_189_21	Phe_411	0.126507	0.0434753	0.00361597
EUR	Phe_189_21	Phe_411_1	0.11856	0.0545293	0.0296871
EUR	Phe_189_21	Phe_411_2	0.115829	0.0524454	0.0272052
EUR	Phe_189_21	Phe_411_3	0.109449	0.0485634	0.0242125
EUR	Phe_189_21	Phe_411_4	0.0979497	0.0436408	0.0248032
EUR	Phe_189_21	Phe_411_8	0.108172	0.0465257	0.0200726
EUR	Phe_189_21	Phe_411_9	0.00936179	0.15076	0.950485
EUR	Phe_189_21	Phe_414	0.0366235	0.113213	0.746324
EUR	Phe_189_21	Phe_415	0.223515	0.0673368	0.000902269
EUR	Phe_189_21	Phe_415_1	0.142706	0.0668254	0.0327199
EUR	Phe_189_21	Phe_415_11	0.145558	0.0661543	0.0277866
EUR	Phe_189_21	Phe_415_2	0.274077	0.0899974	0.00232378
EUR	Phe_189_21	Phe_416	0.00377927	0.110472	0.972709
EUR	Phe_189_21	Phe_418	0.19065	0.0502648	0.000148896
EUR	Phe_189_21	Phe_418_1	0.245996	0.125872	0.0506617
EUR	Phe_189_21	Phe_420	0.0994888	0.173455	0.566258
EUR	Phe_189_21	Phe_420_3	-0.0996476	0.150858	0.508908
EUR	Phe_189_21	Phe_425	-0.0319043	0.070039	0.648733
EUR	Phe_189_21	Phe_425_1	-0.0210951	0.0714697	0.767871
EUR	Phe_189_21	Phe_425_11	0.0248614	0.162908	0.878706
EUR	Phe_189_21	Phe_425_12	0.0750194	0.134788	0.57782
EUR	Phe_189_21	Phe_425_8	0.117615	0.181418	0.516787
EUR	Phe_189_21	Phe_426	0.178102	0.0687739	0.00960658
EUR	Phe_189_21	Phe_426_2	0.0869389	0.0896596	0.332218
EUR	Phe_189_21	Phe_426_21	0.106089	0.100168	0.289549
EUR	Phe_189_21	Phe_426_24	0.0541785	0.0980097	0.580409
EUR	Phe_189_21	Phe_426_3	0.156692	0.079663	0.0491912
EUR	Phe_189_21	Phe_426_31	0.171512	0.0885522	0.0527637
EUR	Phe_189_21	Phe_426_32	0.0132704	0.0970554	0.891244
EUR	Phe_189_21	Phe_426_9	0.0485004	0.0770821	0.529215
EUR	Phe_189_21	Phe_426_91	0.0668413	0.0786238	0.395247
EUR	Phe_189_21	Phe_427	0.129775	0.0499764	0.00941193
EUR	Phe_189_21	Phe_427_1	0.0554247	0.0896464	0.536405
EUR	Phe_189_21	Phe_427_11	0.0828218	0.107728	0.442011
EUR	Phe_189_21	Phe_427_12	0.12907	0.106032	0.223501
EUR	Phe_189_21	Phe_427_2	0.0984236	0.0362141	0.00657119
EUR	Phe_189_21	Phe_427_3	0.0271052	0.0726714	0.709162
EUR	Phe_189_21	Phe_427_4	0.124473	0.152123	0.413221
EUR	Phe_189_21	Phe_427_42	0.0755921	0.118839	0.524719
EUR	Phe_189_21	Phe_427_5	0.155929	0.0941087	0.0975379
EUR	Phe_189_21	Phe_427_6	0.0938037	0.114524	0.412745
EUR	Phe_189_21	Phe_427_7	0.0424475	0.0872232	0.626503
EUR	Phe_189_21	Phe_427_8	0.0657324	0.105605	0.533654
EUR	Phe_189_21	Phe_427_9	0.105559	0.0807801	0.191298
EUR	Phe_189_21	Phe_428	0.214725	0.0542659	7.59298e-05
EUR	Phe_189_21	Phe_428_1	0.160889	0.0564788	0.00439024
EUR	Phe_189_21	Phe_428_2	0.258004	0.0901629	0.00421595
EUR	Phe_189_21	Phe_429	0.129109	0.101352	0.20271
EUR	Phe_189_21	Phe_429_2	0.0792266	0.15091	0.599589
EUR	Phe_189_21	Phe_429_3	0.150045	0.132187	0.256334
EUR	Phe_189_21	Phe_430	0.207672	0.142677	0.145521
EUR	Phe_189_21	Phe_430_1	0.310935	0.130827	0.017469
EUR	Phe_189_21	Phe_430_2	-0.112006	0.146583	0.444797
EUR	Phe_189_21	Phe_430_3	0.205525	0.142442	0.149058
EUR	Phe_189_21	Phe_433	0.101768	0.0623216	0.10248
EUR	Phe_189_21	Phe_433_1	0.0158166	0.0612591	0.796259
EUR	Phe_189_21	Phe_433_11	0.0502589	0.145061	0.728992
EUR	Phe_189_21	Phe_433_2	0.154919	0.0848799	0.0679779
EUR	Phe_189_21	Phe_433_21	0.166704	0.0920854	0.0702457
EUR	Phe_189_21	Phe_433_3	0.127757	0.0769298	0.0967753
EUR	Phe_189_21	Phe_433_31	0.0829174	0.0831606	0.318728
EUR	Phe_189_21	Phe_433_5	0.184132	0.0972914	0.0584138
EUR	Phe_189_21	Phe_433_8	0.129053	0.101236	0.202389
EUR	Phe_189_21	Phe_440	0.185985	0.0685277	0.00664744
EUR	Phe_189_21	Phe_440_2	0.163111	0.0703601	0.020437
EUR	Phe_189_21	Phe_442	0.198001	0.0614064	0.00126224
EUR	Phe_189_21	Phe_442_1	0.209402	0.0621728	0.000756976
EUR	Phe_189_21	Phe_442_11	0.197824	0.0613597	0.00126413
EUR	Phe_189_21	Phe_442_2	0.196411	0.113904	0.0846424
EUR	Phe_189_21	Phe_443	0.161411	0.0606562	0.00778893
EUR	Phe_189_21	Phe_443_1	0.196186	0.116477	0.0921182
EUR	Phe_189_21	Phe_443_9	0.114975	0.0601627	0.0559963
EUR	Phe_189_21	Phe_444	0.279756	0.0943213	0.00301713
EUR	Phe_189_21	Phe_444_1	0.263072	0.103857	0.0113085
EUR	Phe_189_21	Phe_447_1	-0.0253952	0.132295	0.847774
EUR	Phe_189_21	Phe_450	0.219886	0.119603	0.0659936
EUR	Phe_189_21	Phe_451	0.0237582	0.0864999	0.783576
EUR	Phe_189_21	Phe_451_2	0.0185978	0.086223	0.829226
EUR	Phe_189_21	Phe_452	0.0863245	0.0636058	0.174725
EUR	Phe_189_21	Phe_454	0.100043	0.0580135	0.0846207
EUR	Phe_189_21	Phe_454_1	0.0869838	0.0564178	0.123127
EUR	Phe_189_21	Phe_454_11	0.0796234	0.0763139	0.296779
EUR	Phe_189_21	Phe_455	0.132039	0.0693979	0.0570885
EUR	Phe_189_21	Phe_456	0.064308	0.0687574	0.349639
EUR	Phe_189_21	Phe_458	0.251106	0.0739603	0.000685934
EUR	Phe_189_21	Phe_458_1	0.183084	0.100723	0.0691113
EUR	Phe_189_21	Phe_458_9	0.241836	0.0763391	0.00153534
EUR	Phe_189_21	Phe_459	0.249626	0.0891054	0.005087
EUR	Phe_189_21	Phe_459_9	0.229715	0.0923011	0.0128189
EUR	Phe_189_21	Phe_464	0.0878761	0.0689592	0.20255
EUR	Phe_189_21	Phe_465	0.172968	0.0669571	0.00978701
EUR	Phe_189_21	Phe_465_2	0.00667235	0.11038	0.951798
EUR	Phe_189_21	Phe_465_4	-0.0545829	0.106072	0.606845
EUR	Phe_189_21	Phe_470	0.125224	0.0848604	0.140038
EUR	Phe_189_21	Phe_471	0.153037	0.0763459	0.0450143
EUR	Phe_189_21	Phe_472	0.0437638	0.0800442	0.584554
EUR	Phe_189_21	Phe_473	0.339896	0.0907489	0.000180066
EUR	Phe_189_21	Phe_473_1	-0.018526	0.157934	0.90662
EUR	Phe_189_21	Phe_473_4	0.546413	0.117701	3.44393e-06
EUR	Phe_189_21	Phe_474	0.0111335	0.0855234	0.896423
EUR	Phe_189_21	Phe_474_1	0.0647698	0.0990553	0.513192
EUR	Phe_189_21	Phe_474_2	0.0574325	0.0649817	0.376791
EUR	Phe_189_21	Phe_475	0.0900607	0.0679485	0.18503
EUR	Phe_189_21	Phe_476	0.124035	0.0653616	0.0577397
EUR	Phe_189_21	Phe_477	-0.00337476	0.114032	0.97639
EUR	Phe_189_21	Phe_479	0.0467265	0.108386	0.666386
EUR	Phe_189_21	Phe_480	0.299952	0.0654329	4.55921e-06
EUR	Phe_189_21	Phe_480_1	0.299572	0.0874175	0.000610489
EUR	Phe_189_21	Phe_480_11	0.339332	0.114233	0.00297299
EUR	Phe_189_21	Phe_480_5	0.00207168	0.164867	0.989974
EUR	Phe_189_21	Phe_481	0.0765019	0.128179	0.550616
EUR	Phe_189_21	Phe_483	0.218268	0.0719215	0.00240691
EUR	Phe_189_21	Phe_495	0.12061	0.0572664	0.035194
EUR	Phe_189_21	Phe_495_2	0.07083	0.105621	0.502471
EUR	Phe_189_21	Phe_496	0.355066	0.0524677	1.31189e-11
EUR	Phe_189_21	Phe_496_1	0.218584	0.0748571	0.0035001
EUR	Phe_189_21	Phe_496_2	0.234071	0.0556282	2.57905e-05
EUR	Phe_189_21	Phe_496_21	0.240304	0.054799	1.15883e-05
EUR	Phe_189_21	Phe_496_3	0.164139	0.139738	0.240147
EUR	Phe_189_21	Phe_497	0.24614	0.0906865	0.00664395
EUR	Phe_189_21	Phe_500	0.311445	0.203917	0.126683
EUR	Phe_189_21	Phe_500_2	0.160718	0.178818	0.368771
EUR	Phe_189_21	Phe_502	0.0260692	0.110112	0.81285
EUR	Phe_189_21	Phe_503	0.117336	0.187005	0.530365
EUR	Phe_189_21	Phe_504	0.018268	0.146022	0.900441
EUR	Phe_189_21	Phe_507	0.284279	0.089752	0.00153817
EUR	Phe_189_21	Phe_508	0.237754	0.128028	0.0633042
EUR	Phe_189_21	Phe_509	0.267168	0.0721839	0.000214575
EUR	Phe_189_21	Phe_509_1	0.219368	0.0731996	0.00272788
EUR	Phe_189_21	Phe_509_8	0.173365	0.0916067	0.0584255
EUR	Phe_189_21	Phe_510	0.400285	0.101518	8.04715e-05
EUR	Phe_189_21	Phe_512	0.221704	0.0556952	6.87203e-05
EUR	Phe_189_21	Phe_512_1	0.140888	0.166437	0.397279
EUR	Phe_189_21	Phe_512_2	0.091771	0.115753	0.427884
EUR	Phe_189_21	Phe_512_7	0.202584	0.0578635	0.00046341
EUR	Phe_189_21	Phe_512_8	0.0779938	0.061179	0.202364
EUR	Phe_189_21	Phe_512_9	0.247038	0.0597587	3.56616e-05
EUR	Phe_189_21	Phe_513	0.20668	0.0887565	0.0198791
EUR	Phe_189_21	Phe_513_3	0.179516	0.129311	0.165062
EUR	Phe_189_21	Phe_514	0.333489	0.0838427	6.96271e-05
EUR	Phe_189_21	Phe_516	0.339427	0.123683	0.00606346
EUR	Phe_189_21	Phe_516_1	0.302922	0.121009	0.0123039
EUR	Phe_189_21	Phe_519	0.252662	0.112664	0.024922
EUR	Phe_189_21	Phe_519_8	0.266263	0.148807	0.0735639
EUR	Phe_189_21	Phe_519_9	0.376577	0.192574	0.0505244
EUR	Phe_189_21	Phe_520	-0.061287	0.152215	0.687216
EUR	Phe_189_21	Phe_521	0.179077	0.070782	0.0114071
EUR	Phe_189_21	Phe_521_1	0.172665	0.0722749	0.0168945
EUR	Phe_189_21	Phe_522	0.199253	0.108176	0.0654859
EUR	Phe_189_21	Phe_522_5	0.41738	0.158137	0.00830656
EUR	Phe_189_21	Phe_523	0.153981	0.0744008	0.0384879
EUR	Phe_189_21	Phe_523_1	-0.0488708	0.0964406	0.612334
EUR	Phe_189_21	Phe_523_3	0.203551	0.088027	0.0207574
EUR	Phe_189_21	Phe_523_31	0.180582	0.0993185	0.0690324
EUR	Phe_189_21	Phe_523_32	0.218643	0.101481	0.0311999
EUR	Phe_189_21	Phe_524	0.266378	0.134491	0.0476319
EUR	Phe_189_21	Phe_524_3	0.0710679	0.1487	0.632702
EUR	Phe_189_21	Phe_525	0.215334	0.0624307	0.000562322
EUR	Phe_189_21	Phe_526	-0.0962765	0.119315	0.419719
EUR	Phe_189_21	Phe_526_4	-0.0904142	0.126976	0.476431
EUR	Phe_189_21	Phe_526_41	0.109537	0.0977785	0.262605
EUR	Phe_189_21	Phe_527	0.0536101	0.136768	0.695074
EUR	Phe_189_21	Phe_528	0.224675	0.127563	0.0781905
EUR	Phe_189_21	Phe_528_3	0.255631	0.147797	0.0837004
EUR	Phe_189_21	Phe_528_6	0.0739061	0.145564	0.611649
EUR	Phe_189_21	Phe_530	0.14009	0.0532572	0.00852718
EUR	Phe_189_21	Phe_530_1	0.105506	0.0517995	0.0416687
EUR	Phe_189_21	Phe_530_11	0.104639	0.0519825	0.0441182
EUR	Phe_189_21	Phe_530_12	-0.0129062	0.087302	0.882473
EUR	Phe_189_21	Phe_530_14	0.0495867	0.0720182	0.491119
EUR	Phe_189_21	Phe_530_2	0.238659	0.159245	0.133953
EUR	Phe_189_21	Phe_530_3	0.148004	0.119174	0.214268
EUR	Phe_189_21	Phe_530_5	0.336253	0.149192	0.0242074
EUR	Phe_189_21	Phe_531	0.28849	0.0890259	0.00119313
EUR	Phe_189_21	Phe_531_2	0.243917	0.136549	0.0740518
EUR	Phe_189_21	Phe_531_3	0.183952	0.150738	0.222334
EUR	Phe_189_21	Phe_531_4	0.187379	0.122077	0.124802
EUR	Phe_189_21	Phe_532	0.172483	0.0739973	0.0197569
EUR	Phe_189_21	Phe_535	0.194251	0.0712697	0.00641885
EUR	Phe_189_21	Phe_535_1	0.192153	0.145161	0.185594
EUR	Phe_189_21	Phe_535_6	0.085411	0.116304	0.462717
EUR	Phe_189_21	Phe_535_8	0.225527	0.12296	0.0666313
EUR	Phe_189_21	Phe_535_9	0.19138	0.145797	0.189303
EUR	Phe_189_21	Phe_536	0.173265	0.136103	0.203002
EUR	Phe_189_21	Phe_537	0.22306	0.109992	0.0425641
EUR	Phe_189_21	Phe_540	0.331871	0.133723	0.0130726
EUR	Phe_189_21	Phe_540_1	0.217505	0.123347	0.0778411
EUR	Phe_189_21	Phe_540_11	0.12583	0.0876233	0.150994
EUR	Phe_189_21	Phe_550	0.0933337	0.0527684	0.0769371
EUR	Phe_189_21	Phe_550_1	-0.0416784	0.0517574	0.420667
EUR	Phe_189_21	Phe_550_2	0.0560704	0.0542312	0.301176
EUR	Phe_189_21	Phe_550_3	0.00277942	0.163091	0.986403
EUR	Phe_189_21	Phe_550_4	0.157638	0.0587341	0.00727627
EUR	Phe_189_21	Phe_550_5	0.203416	0.083029	0.0142882
EUR	Phe_189_21	Phe_555	-0.0262647	0.0740788	0.722926
EUR	Phe_189_21	Phe_555_1	0.035014	0.0920884	0.703781
EUR	Phe_189_21	Phe_555_2	-0.0539614	0.0835752	0.518498
EUR	Phe_189_21	Phe_555_21	0.0146853	0.140907	0.916995
EUR	Phe_189_21	Phe_556_1	0.0642312	0.173231	0.710799
EUR	Phe_189_21	Phe_558	0.103288	0.0812862	0.203846
EUR	Phe_189_21	Phe_559	0.334955	0.138958	0.0159315
EUR	Phe_189_21	Phe_560	0.363813	0.12141	0.00273049
EUR	Phe_189_21	Phe_560_4	0.178507	0.123566	0.148562
EUR	Phe_189_21	Phe_561	0.221996	0.0649743	0.000633897
EUR	Phe_189_21	Phe_561_1	0.182209	0.0860543	0.0342285
EUR	Phe_189_21	Phe_561_2	0.241066	0.165886	0.146167
EUR	Phe_189_21	Phe_562	0.14986	0.0471146	0.00146893
EUR	Phe_189_21	Phe_562_1	0.105387	0.0448401	0.0187588
EUR	Phe_189_21	Phe_563	0.0885828	0.0576777	0.124582
EUR	Phe_189_21	Phe_564	0.13021	0.0661303	0.0489544
EUR	Phe_189_21	Phe_564_1	0.0678598	0.0718659	0.345039
EUR	Phe_189_21	Phe_564_9	0.320647	0.103048	0.00186054
EUR	Phe_189_21	Phe_565	0.215666	0.0813205	0.00800061
EUR	Phe_189_21	Phe_565_1	0.187822	0.120138	0.117962
EUR	Phe_189_21	Phe_567	0.509429	0.170354	0.00278604
EUR	Phe_189_21	Phe_568	0.020767	0.143187	0.884684
EUR	Phe_189_21	Phe_568_1	0.0863694	0.153081	0.572612
EUR	Phe_189_21	Phe_569	0.131985	0.0997502	0.185782
EUR	Phe_189_21	Phe_571	0.229003	0.0737896	0.00191271
EUR	Phe_189_21	Phe_571_5	0.209625	0.0765071	0.00614497
EUR	Phe_189_21	Phe_571_51	0.308949	0.101492	0.00233392
EUR	Phe_189_21	Phe_571_8	0.253336	0.144401	0.0793638
EUR	Phe_189_21	Phe_571_81	0.239542	0.167052	0.151591
EUR	Phe_189_21	Phe_572	0.183202	0.129031	0.155658
EUR	Phe_189_21	Phe_573	0.307681	0.143462	0.0319776
EUR	Phe_189_21	Phe_573_3	0.312712	0.185515	0.0918636
EUR	Phe_189_21	Phe_573_5	0.231551	0.146074	0.11293
EUR	Phe_189_21	Phe_573_7	0.133587	0.0728031	0.06652
EUR	Phe_189_21	Phe_574	0.309841	0.0644452	1.52585e-06
EUR	Phe_189_21	Phe_574_1	0.279897	0.0650545	1.68875e-05
EUR	Phe_189_21	Phe_574_12	0.137434	0.0935849	0.141955
EUR	Phe_189_21	Phe_574_2	0.323589	0.118901	0.00649878
EUR	Phe_189_21	Phe_574_3	0.3025	0.109441	0.00570899
EUR	Phe_189_21	Phe_575	0.43381	0.148639	0.00351671
EUR	Phe_189_21	Phe_575_1	0.306296	0.163964	0.0617526
EUR	Phe_189_21	Phe_575_7	0.334339	0.179211	0.0620954
EUR	Phe_189_21	Phe_575_8	0.174496	0.163434	0.285662
EUR	Phe_189_21	Phe_577	0.24174	0.101461	0.0171918
EUR	Phe_189_21	Phe_577_1	0.173427	0.11854	0.143462
EUR	Phe_189_21	Phe_577_2	0.217227	0.11133	0.0510347
EUR	Phe_189_21	Phe_577_3	0.334822	0.137605	0.0149658
EUR	Phe_189_21	Phe_578	0.186855	0.0831693	0.0246601
EUR	Phe_189_21	Phe_578_1	-0.0471296	0.151603	0.755895
EUR	Phe_189_21	Phe_578_2	0.345711	0.126807	0.00640518
EUR	Phe_189_21	Phe_578_8	0.125419	0.104756	0.231209
EUR	Phe_189_21	Phe_578_9	0.331841	0.111062	0.00280907
EUR	Phe_189_21	Phe_579_2	0.0541532	0.161651	0.737625
EUR	Phe_189_21	Phe_579_8	0.0673407	0.152074	0.657899
EUR	Phe_189_21	Phe_580	0.114757	0.147396	0.436238
EUR	Phe_189_21	Phe_580_3	-0.0772522	0.151449	0.60999
EUR	Phe_189_21	Phe_580_31	-0.0865304	0.130238	0.506435
EUR	Phe_189_21	Phe_585	0.22071	0.0557204	7.46296e-05
EUR	Phe_189_21	Phe_585_1	0.269182	0.0573388	2.67152e-06
EUR	Phe_189_21	Phe_585_2	0.130105	0.137739	0.344874
EUR	Phe_189_21	Phe_585_3	0.167606	0.0572849	0.00343529
EUR	Phe_189_21	Phe_585_31	0.293177	0.13245	0.0268636
EUR	Phe_189_21	Phe_586	0.283665	0.10153	0.00520751
EUR	Phe_189_21	Phe_586_2	0.231675	0.101082	0.021908
EUR	Phe_189_21	Phe_587	0.0140834	0.160716	0.930171
EUR	Phe_189_21	Phe_588	0.0153064	0.117521	0.896374
EUR	Phe_189_21	Phe_589	-0.0144096	0.17359	0.933844
EUR	Phe_189_21	Phe_590	0.184036	0.130167	0.157409
EUR	Phe_189_21	Phe_591	0.316483	0.0791904	6.42914e-05
EUR	Phe_189_21	Phe_592	0.430108	0.126737	0.000689576
EUR	Phe_189_21	Phe_592_1	0.398978	0.124864	0.00139684
EUR	Phe_189_21	Phe_593	0.378285	0.0844525	7.49001e-06
EUR	Phe_189_21	Phe_594	0.12071	0.0569793	0.0341337
EUR	Phe_189_21	Phe_594_1	0.141852	0.0635942	0.0257089
EUR	Phe_189_21	Phe_594_2	0.137375	0.104416	0.188291
EUR	Phe_189_21	Phe_594_3	0.217384	0.0881413	0.013651
EUR	Phe_189_21	Phe_594_8	0.133515	0.11591	0.249367
EUR	Phe_189_21	Phe_595	0.171589	0.142547	0.228693
EUR	Phe_189_21	Phe_596	0.25536	0.0833044	0.00217387
EUR	Phe_189_21	Phe_596_1	0.1515	0.136758	0.267952
EUR	Phe_189_21	Phe_596_5	0.157548	0.0878275	0.0728401
EUR	Phe_189_21	Phe_597	0.158149	0.12699	0.212998
EUR	Phe_189_21	Phe_597_1	0.181773	0.128073	0.155816
EUR	Phe_189_21	Phe_599	0.170473	0.0652833	0.00902056
EUR	Phe_189_21	Phe_599_1	0.0404265	0.140117	0.77295
EUR	Phe_189_21	Phe_599_2	0.227283	0.0756823	0.00267224
EUR	Phe_189_21	Phe_599_3	0.137369	0.12765	0.281865
EUR	Phe_189_21	Phe_599_4	0.108567	0.0750016	0.14775
EUR	Phe_189_21	Phe_599_5	0.183906	0.0789271	0.0198022
EUR	Phe_189_21	Phe_599_9	0.151934	0.108693	0.162165
EUR	Phe_189_21	Phe_600	0.122519	0.0568839	0.0312521
EUR	Phe_189_21	Phe_601	0.096231	0.10905	0.377534
EUR	Phe_189_21	Phe_601_1	0.0312854	0.126916	0.805292
EUR	Phe_189_21	Phe_601_11	-0.199932	0.170529	0.241029
EUR	Phe_189_21	Phe_601_12	0.0285491	0.182031	0.875374
EUR	Phe_189_21	Phe_601_3	0.259788	0.17427	0.136034
EUR	Phe_189_21	Phe_602	0.0513063	0.160339	0.748978
EUR	Phe_189_21	Phe_603	0.148964	0.103838	0.151407
EUR	Phe_189_21	Phe_603_1	0.0492688	0.0829037	0.552319
EUR	Phe_189_21	Phe_603_2	-0.0939513	0.106602	0.37814
EUR	Phe_189_21	Phe_604	0.263313	0.123322	0.0327473
EUR	Phe_189_21	Phe_604_1	0.0821414	0.13247	0.535209
EUR	Phe_189_21	Phe_605	0.146804	0.0625734	0.0189703
EUR	Phe_189_21	Phe_608	0.118123	0.100899	0.241718
EUR	Phe_189_21	Phe_610	0.33904	0.171965	0.0486592
EUR	Phe_189_21	Phe_610_4	0.3358	0.137357	0.0144963
EUR	Phe_189_21	Phe_611	0.19373	0.111268	0.0816631
EUR	Phe_189_21	Phe_611_3	0.20424	0.11868	0.0852638
EUR	Phe_189_21	Phe_612	0.220769	0.1506	0.142669
EUR	Phe_189_21	Phe_612_2	0.114338	0.080318	0.154574
EUR	Phe_189_21	Phe_613	0.077433	0.186826	0.678533
EUR	Phe_189_21	Phe_614	0.226435	0.179007	0.205891
EUR	Phe_189_21	Phe_614_4	-0.0727186	0.12744	0.568264
EUR	Phe_189_21	Phe_614_52	-0.0800551	0.148377	0.589514
EUR	Phe_189_21	Phe_615	0.0749158	0.0697414	0.282736
EUR	Phe_189_21	Phe_618	0.110599	0.0849804	0.193099
EUR	Phe_189_21	Phe_618_1	0.122021	0.0860556	0.156212
EUR	Phe_189_21	Phe_619	0.128668	0.146778	0.380695
EUR	Phe_189_21	Phe_622	0.126926	0.163516	0.437612
EUR	Phe_189_21	Phe_624_9	0.22853	0.088809	0.010074
EUR	Phe_189_21	Phe_625_1	0.0160228	0.165366	0.922811
EUR	Phe_189_21	Phe_626	0.256776	0.0977615	0.00862543
EUR	Phe_189_21	Phe_626_1	0.229526	0.0940092	0.0146253
EUR	Phe_189_21	Phe_626_12	0.177202	0.0609086	0.0036222
EUR	Phe_189_21	Phe_626_14	0.58241	0.168041	0.0005285
EUR	Phe_189_21	Phe_627	0.059741	0.11209	0.594052
EUR	Phe_189_21	Phe_627_1	0.193741	0.108392	0.0738704
EUR	Phe_189_21	Phe_628	0.16383	0.07417	0.0271852
EUR	Phe_189_21	Phe_634_3	0.0761899	0.128497	0.553227
EUR	Phe_189_21	Phe_635_3	0.083125	0.161837	0.607508
EUR	Phe_189_21	Phe_636	0.0468811	0.0991026	0.636173
EUR	Phe_189_21	Phe_636_2	0.0276699	0.127625	0.82836
EUR	Phe_189_21	Phe_636_3	0.0058736	0.129257	0.963756
EUR	Phe_189_21	Phe_642	0.0590548	0.10874	0.587073
EUR	Phe_189_21	Phe_642_1	-0.0502784	0.094167	0.593392
EUR	Phe_189_21	Phe_645	0.247847	0.168853	0.142152
EUR	Phe_189_21	Phe_647_1	-0.163562	0.198092	0.408981
EUR	Phe_189_21	Phe_650	-0.0907046	0.07515	0.22744
EUR	Phe_189_21	Phe_681	0.301502	0.0606435	6.63655e-07
EUR	Phe_189_21	Phe_681_1	0.104084	0.101997	0.30751
EUR	Phe_189_21	Phe_681_2	0.605322	0.167228	0.00029489
EUR	Phe_189_21	Phe_681_3	0.26142	0.0984426	0.00791779
EUR	Phe_189_21	Phe_681_7	0.284994	0.115496	0.0136033
EUR	Phe_189_21	Phe_686	0.196173	0.121184	0.105491
EUR	Phe_189_21	Phe_686_1	0.199528	0.092676	0.0313212
EUR	Phe_189_21	Phe_686_3	0.248322	0.0818148	0.00240396
EUR	Phe_189_21	Phe_687_1	0.0981203	0.0963145	0.308322
EUR	Phe_189_21	Phe_687_4	0.0975191	0.0917364	0.287766
EUR	Phe_189_21	Phe_689	0.0181855	0.0872847	0.834958
EUR	Phe_189_21	Phe_690	0.0354034	0.0764862	0.643455
EUR	Phe_189_21	Phe_690_1	0.00817198	0.0771246	0.915615
EUR	Phe_189_21	Phe_694	0.400566	0.134409	0.00288049
EUR	Phe_189_21	Phe_694_1	0.0574033	0.130591	0.660252
EUR	Phe_189_21	Phe_694_2	0.393026	0.120941	0.00115515
EUR	Phe_189_21	Phe_695	-0.0828618	0.0901701	0.358122
EUR	Phe_189_21	Phe_695_3	-0.160863	0.0961139	0.094195
EUR	Phe_189_21	Phe_695_4	-0.176052	0.172623	0.307793
EUR	Phe_189_21	Phe_695_41	-0.158162	0.117334	0.177668
EUR	Phe_189_21	Phe_695_42	-0.058057	0.173387	0.737745
EUR	Phe_189_21	Phe_695_7	0.122768	0.122661	0.316887
EUR	Phe_189_21	Phe_696	0.0185144	0.0714288	0.79548
EUR	Phe_189_21	Phe_696_4	0.0319762	0.0729906	0.661323
EUR	Phe_189_21	Phe_696_41	-0.0109339	0.0609368	0.8576
EUR	Phe_189_21	Phe_696_42	-0.0800146	0.0813489	0.325313
EUR	Phe_189_21	Phe_697	0.0866171	0.0767015	0.258782
EUR	Phe_189_21	Phe_698	-0.0347837	0.113788	0.759842
EUR	Phe_189_21	Phe_700	0.211984	0.0733536	0.00385373
EUR	Phe_189_21	Phe_701	0.132597	0.0850133	0.118827
EUR	Phe_189_21	Phe_701_2	-0.141625	0.162339	0.382991
EUR	Phe_189_21	Phe_701_4	-0.0134565	0.134821	0.920495
EUR	Phe_189_21	Phe_702	0.129122	0.0601128	0.0317139
EUR	Phe_189_21	Phe_702_1	0.0322587	0.0573744	0.573947
EUR	Phe_189_21	Phe_702_2	0.0396031	0.0597002	0.507096
EUR	Phe_189_21	Phe_703	0.140335	0.0744381	0.0593946
EUR	Phe_189_21	Phe_703_1	-0.0209018	0.0757579	0.782623
EUR	Phe_189_21	Phe_704	0.137439	0.113932	0.227689
EUR	Phe_189_21	Phe_705_3	0.143092	0.109602	0.191704
EUR	Phe_189_21	Phe_706	0.0543959	0.0664438	0.412971
EUR	Phe_189_21	Phe_706_1	-0.0567308	0.0902353	0.529546
EUR	Phe_189_21	Phe_706_2	0.135958	0.0641735	0.034124
EUR	Phe_189_21	Phe_706_8	-0.166681	0.107759	0.121914
EUR	Phe_189_21	Phe_707	0.140937	0.070567	0.0458023
EUR	Phe_189_21	Phe_707_1	0.086313	0.121611	0.477861
EUR	Phe_189_21	Phe_709	0.0379308	0.1336	0.776477
EUR	Phe_189_21	Phe_709_2	0.00714847	0.112149	0.949176
EUR	Phe_189_21	Phe_709_3	0.0152531	0.161126	0.924581
EUR	Phe_189_21	Phe_710	0.105971	0.0924588	0.251736
EUR	Phe_189_21	Phe_710_1	0.0683264	0.0932097	0.463534
EUR	Phe_189_21	Phe_710_12	0.0619247	0.10355	0.549829
EUR	Phe_189_21	Phe_710_19	0.0245555	0.0984798	0.803093
EUR	Phe_189_21	Phe_711	-0.0583345	0.157704	0.711458
EUR	Phe_189_21	Phe_711_1	-0.134117	0.134089	0.317211
EUR	Phe_189_21	Phe_713	-0.115567	0.166027	0.486383
EUR	Phe_189_21	Phe_714	0.149	0.0830059	0.072645
EUR	Phe_189_21	Phe_714_1	0.0638997	0.0706873	0.366007
EUR	Phe_189_21	Phe_715	0.200512	0.109971	0.0682568
EUR	Phe_189_21	Phe_715_1	0.09644	0.110619	0.383305
EUR	Phe_189_21	Phe_715_2	0.21429	0.135416	0.113546
EUR	Phe_189_21	Phe_716	0.115027	0.0538219	0.0325842
EUR	Phe_189_21	Phe_716_2	0.136845	0.0714973	0.0556211
EUR	Phe_189_21	Phe_716_9	0.121842	0.0550398	0.0268487
EUR	Phe_189_21	Phe_717	0.019268	0.106448	0.856361
EUR	Phe_189_21	Phe_720	0.125373	0.0545711	0.0215946
EUR	Phe_189_21	Phe_721	0.153184	0.0615938	0.0128824
EUR	Phe_189_21	Phe_721_1	0.151661	0.0652062	0.0200259
EUR	Phe_189_21	Phe_721_2	0.040042	0.101577	0.693429
EUR	Phe_189_21	Phe_722	0.146988	0.0572888	0.0102959
EUR	Phe_189_21	Phe_722_1	0.107551	0.0831712	0.195968
EUR	Phe_189_21	Phe_722_6	0.153614	0.0661932	0.0203036
EUR	Phe_189_21	Phe_722_7	0.000451573	0.12132	0.99703
EUR	Phe_189_21	Phe_722_9	0.0648114	0.0954714	0.497228
EUR	Phe_189_21	Phe_724	0.103612	0.0965702	0.283308
EUR	Phe_189_21	Phe_726	0.153292	0.0563599	0.00653064
EUR	Phe_189_21	Phe_726_1	0.163232	0.0805873	0.0428127
EUR	Phe_189_21	Phe_726_2	-0.0603138	0.111563	0.588766
EUR	Phe_189_21	Phe_726_3	0.128634	0.111301	0.247791
EUR	Phe_189_21	Phe_726_4	0.038738	0.0977625	0.691923
EUR	Phe_189_21	Phe_727	0.122343	0.0645328	0.0579833
EUR	Phe_189_21	Phe_727_1	0.0900446	0.072106	0.211745
EUR	Phe_189_21	Phe_727_2	0.00144506	0.18222	0.993673
EUR	Phe_189_21	Phe_727_4	0.0115694	0.104985	0.91225
EUR	Phe_189_21	Phe_727_6	0.082332	0.0788948	0.296686
EUR	Phe_189_21	Phe_728	-0.00384493	0.0989459	0.969003
EUR	Phe_189_21	Phe_728_7	-0.0445853	0.0760887	0.557899
EUR	Phe_189_21	Phe_728_71	0.0269861	0.0605401	0.655774
EUR	Phe_189_21	Phe_729	0.0983716	0.116493	0.398422
EUR	Phe_189_21	Phe_729_1	0.106649	0.0951418	0.262312
EUR	Phe_189_21	Phe_732	0.0336653	0.174323	0.846865
EUR	Phe_189_21	Phe_733	-0.0797489	0.142635	0.576085
EUR	Phe_189_21	Phe_733_4	0.289894	0.180141	0.107559
EUR	Phe_189_21	Phe_733_8	-0.183381	0.20963	0.38169
EUR	Phe_189_21	Phe_735	-0.0269675	0.0533906	0.613489
EUR	Phe_189_21	Phe_735_1	-0.0399246	0.0647365	0.537417
EUR	Phe_189_21	Phe_735_2	0.0163652	0.0656512	0.803148
EUR	Phe_189_21	Phe_735_21	0.078563	0.0608752	0.196857
EUR	Phe_189_21	Phe_735_23	0.00926891	0.0739681	0.900278
EUR	Phe_189_21	Phe_735_3	-0.0262169	0.0508198	0.605939
EUR	Phe_189_21	Phe_736	0.0485943	0.11985	0.685139
EUR	Phe_189_21	Phe_737	0.0173066	0.11002	0.875006
EUR	Phe_189_21	Phe_737_3	0.0140879	0.0968332	0.884327
EUR	Phe_189_21	Phe_738	0.231397	0.111554	0.0380511
EUR	Phe_189_21	Phe_738_4	0.0884861	0.0712163	0.214053
EUR	Phe_189_21	Phe_740	0.0938163	0.0537099	0.0806856
EUR	Phe_189_21	Phe_740_1	0.0513179	0.0554431	0.354655
EUR	Phe_189_21	Phe_740_11	0.0825082	0.0608045	0.1748
EUR	Phe_189_21	Phe_740_12	-0.0285033	0.11978	0.811909
EUR	Phe_189_21	Phe_740_2	0.0829091	0.108616	0.445272
EUR	Phe_189_21	Phe_740_9	0.0999311	0.0568695	0.0788834
EUR	Phe_189_21	Phe_741	0.119937	0.0880138	0.172975
EUR	Phe_189_21	Phe_741_3	0.154437	0.102955	0.133605
EUR	Phe_189_21	Phe_741_4	0.119217	0.135341	0.378391
EUR	Phe_189_21	Phe_742	0.132665	0.124362	0.286079
EUR	Phe_189_21	Phe_742_9	0.123327	0.129838	0.342188
EUR	Phe_189_21	Phe_743	0.0128274	0.0682044	0.85082
EUR	Phe_189_21	Phe_743_1	-0.0514086	0.066367	0.438569
EUR	Phe_189_21	Phe_743_11	-0.0424901	0.0665521	0.523182
EUR	Phe_189_21	Phe_743_2	0.0879545	0.14618	0.547383
EUR	Phe_189_21	Phe_743_9	-0.11393	0.113353	0.314852
EUR	Phe_189_21	Phe_745	0.166532	0.0532952	0.0017798
EUR	Phe_189_21	Phe_747	0.170734	0.12147	0.159855
EUR	Phe_189_21	Phe_747_1	0.0990805	0.127424	0.436824
EUR	Phe_189_21	Phe_751	0.349733	0.165199	0.0342567
EUR	Phe_189_21	Phe_751_2	0.258334	0.165008	0.117446
EUR	Phe_189_21	Phe_751_21	0.214195	0.159208	0.178505
EUR	Phe_189_21	Phe_755	0.239815	0.131605	0.0684187
EUR	Phe_189_21	Phe_755_1	0.205745	0.13092	0.11606
EUR	Phe_189_21	Phe_757	0.106646	0.160991	0.507693
EUR	Phe_189_21	Phe_760	0.171012	0.0501226	0.000645158
EUR	Phe_189_21	Phe_761	0.10777	0.0556199	0.052671
EUR	Phe_189_21	Phe_764	0.0283032	0.0642888	0.659756
EUR	Phe_189_21	Phe_765	0.230474	0.0784942	0.00332275
EUR	Phe_189_21	Phe_766	0.0971171	0.126468	0.442535
EUR	Phe_189_21	Phe_770	0.1388	0.0818736	0.0900192
EUR	Phe_189_21	Phe_771_1	0.0407885	0.100687	0.685403
EUR	Phe_189_21	Phe_773	0.0896225	0.0550749	0.103677
EUR	Phe_189_21	Phe_781	0.0485939	0.167786	0.772108
EUR	Phe_189_21	Phe_782_3	0.18472	0.0563189	0.00103843
EUR	Phe_189_21	Phe_783	0.244933	0.117413	0.0369709
EUR	Phe_189_21	Phe_785	0.272532	0.0532682	3.11708e-07
EUR	Phe_189_21	Phe_788	0.115608	0.0661028	0.080305
EUR	Phe_189_21	Phe_789	0.168013	0.075831	0.0267176
EUR	Phe_189_21	Phe_790_6	0.165968	0.0990725	0.093892
EUR	Phe_189_21	Phe_791	0.147634	0.163604	0.366853
EUR	Phe_189_21	Phe_798	0.151206	0.0713872	0.0341659
EUR	Phe_189_21	Phe_798_1	-0.347952	0.173517	0.0449317
EUR	Phe_189_21	Phe_800	0.105178	0.087658	0.230189
EUR	Phe_189_21	Phe_800_1	0.0674382	0.114902	0.557258
EUR	Phe_189_21	Phe_800_2	-0.00562985	0.104407	0.956997
EUR	Phe_189_21	Phe_800_3	0.00125917	0.124392	0.991923
EUR	Phe_189_21	Phe_800_4	-0.0737072	0.162097	0.649318
EUR	Phe_189_21	Phe_801	0.074979	0.0946933	0.428472
EUR	Phe_189_21	Phe_801_1	0.0696339	0.167421	0.677468
EUR	Phe_189_21	Phe_803	0.0667422	0.0770705	0.386496
EUR	Phe_189_21	Phe_803_1	0.283395	0.129284	0.0283771
EUR	Phe_189_21	Phe_803_2	0.0479376	0.0694614	0.49011
EUR	Phe_189_21	Phe_803_3	0.0123202	0.113675	0.913693
EUR	Phe_189_21	Phe_804	0.109096	0.0829785	0.188594
EUR	Phe_189_21	Phe_805	0.144978	0.119688	0.225781
EUR	Phe_189_21	Phe_807	0.104926	0.119491	0.379888
EUR	Phe_189_21	Phe_809	0.0555911	0.154618	0.719192
EUR	Phe_189_21	Phe_817	-0.0372334	0.162713	0.819001
EUR	Phe_189_21	Phe_819	0.220833	0.108737	0.0422671
EUR	Phe_189_21	Phe_830	0.121687	0.0904461	0.178492
EUR	Phe_189_21	Phe_835	0.0281645	0.0728791	0.699159
EUR	Phe_189_21	Phe_840	0.119458	0.0738055	0.105542
EUR	Phe_189_21	Phe_851	0.311858	0.118472	0.00848001
EUR	Phe_189_21	Phe_854	0.203304	0.129512	0.116469
EUR	Phe_189_21	Phe_858	0.140851	0.0828349	0.0890596
EUR	Phe_189_21	Phe_859	0.309671	0.143629	0.0310794
EUR	Phe_189_21	Phe_870	0.188374	0.124201	0.129345
EUR	Phe_189_21	Phe_870_3	-0.0453037	0.147105	0.758107
EUR	Phe_189_21	Phe_871	0.239818	0.0918483	0.00902713
EUR	Phe_189_21	Phe_871_3	0.00129083	0.119647	0.991392
EUR	Phe_189_21	Phe_871_4	0.0899237	0.119089	0.45019
EUR	Phe_189_21	Phe_872	0.164185	0.126323	0.193696
EUR	Phe_189_21	Phe_874	0.0887981	0.168296	0.597756
EUR	Phe_189_21	Phe_915	0.268917	0.124987	0.0314324
EUR	Phe_189_21	Phe_916	0.242119	0.0866432	0.00519896
EUR	Phe_189_21	Phe_938	0.0914436	0.0911308	0.315652
EUR	Phe_189_21	Phe_938_2	0.0652443	0.0974004	0.502949
EUR	Phe_189_21	Phe_939	0.071499	0.075961	0.346572
EUR	Phe_189_21	Phe_946	0.171278	0.15863	0.280259
EUR	Phe_189_21	Phe_947	0.101305	0.100417	0.31305
EUR	Phe_189_21	Phe_949	-0.03938	0.122541	0.747936
EUR	Phe_189_21	Phe_952	-0.0662427	0.164944	0.687974
EUR	Phe_189_21	Phe_960	0.208407	0.0887061	0.0188029
EUR	Phe_189_21	Phe_960_2	0.20484	0.0943309	0.0298928
EUR	Phe_189_21	Phe_965	0.186157	0.120401	0.122071
EUR	Phe_189_21	Phe_969	0.0665912	0.143118	0.641725
EUR	Phe_189_21	Phe_979	0.210958	0.123026	0.0863916
EUR	Phe_189_21	Phe_990	0.377767	0.140525	0.00718262
EUR	Phe_189_21	QTL_ALB	-0.0564655	0.0490842	0.249987
EUR	Phe_189_21	QTL_ALT	0.0798485	0.0370324	0.0310696
EUR	Phe_189_21	QTL_AST	0.028563	0.0390849	0.464905
EUR	Phe_189_21	QTL_BASO	-0.0595396	0.073958	0.420793
EUR	Phe_189_21	QTL_BMI	0.100417	0.0363917	0.0057919
EUR	Phe_189_21	QTL_BUN	0.0561557	0.0416084	0.177136
EUR	Phe_189_21	QTL_CALCIUM	0.103786	0.0487956	0.0334239
EUR	Phe_189_21	QTL_CRE	0.0376574	0.0413047	0.361928
EUR	Phe_189_21	QTL_CRP	0.07145	0.0480344	0.13689
EUR	Phe_189_21	QTL_DBP	0.0414895	0.0462183	0.369354
EUR	Phe_189_21	QTL_EGFR	-0.0334416	0.0406841	0.411087
EUR	Phe_189_21	QTL_EOSINO	0.0488344	0.0454447	0.282558
EUR	Phe_189_21	QTL_GLU	0.101896	0.0445146	0.0220772
EUR	Phe_189_21	QTL_HB	-0.0381182	0.0435649	0.381588
EUR	Phe_189_21	QTL_HBA1C	0.0843119	0.0401157	0.0355779
EUR	Phe_189_21	QTL_HDLC	-0.115089	0.0395032	0.00357516
EUR	Phe_189_21	QTL_HEIGHT	0.0904654	0.0393666	0.0215604
EUR	Phe_189_21	QTL_HT	-0.0278098	0.0451884	0.538278
EUR	Phe_189_21	QTL_LDLC	-0.0502029	0.0416672	0.22826
EUR	Phe_189_21	QTL_LYMPH	0.0423485	0.0410822	0.302624
EUR	Phe_189_21	QTL_MCH	-0.00814998	0.0409661	0.842306
EUR	Phe_189_21	QTL_MCHC	-0.0447094	0.0414686	0.280966
EUR	Phe_189_21	QTL_MCV	-0.00398591	0.038246	0.916997
EUR	Phe_189_21	QTL_MONO	0.00788586	0.0396315	0.842279
EUR	Phe_189_21	QTL_MPV	-0.0150317	0.0378984	0.691639
EUR	Phe_189_21	QTL_NEUTRO	0.0906841	0.0416716	0.0295434
EUR	Phe_189_21	QTL_PLT	-0.00120814	0.0339528	0.971615
EUR	Phe_189_21	QTL_RBC	-0.0196538	0.0408916	0.630778
EUR	Phe_189_21	QTL_RDW	0.0381956	0.039115	0.32882
EUR	Phe_189_21	QTL_SBP	0.0496343	0.0407768	0.22352
EUR	Phe_189_21	QTL_TC	-0.0787131	0.046867	0.0930547
EUR	Phe_189_21	QTL_TG	0.118681	0.0464544	0.0106256
EUR	Phe_189_21	QTL_WBC	0.0744658	0.0383363	0.052084
EUR	Phe_189_21	QTL_WEIGHT	0.136302	0.0359918	0.000152461
EUR	Phe_189	Phe_189_1	0.769348	0.110097	2.78982e-12
EUR	Phe_189	Phe_189_11	0.754887	0.107311	1.99878e-12
EUR	Phe_189	Phe_189_2	0.885542	0.134579	4.70142e-11
EUR	Phe_189	Phe_189_21	0.866908	0.134181	1.04195e-10
EUR	Phe_189	Phe_193	0.479876	0.107114	7.46318e-06
EUR	Phe_189	Phe_195	0.571774	0.0856285	2.43249e-11
EUR	Phe_189	Phe_195_1	0.554508	0.0891011	4.8662e-10
EUR	Phe_189	Phe_197	0.579897	0.120174	1.39663e-06
EUR	Phe_189	Phe_198	0.589761	0.104568	1.70066e-08
EUR	Phe_189	Phe_198_1	0.464332	0.124246	0.00018609
EUR	Phe_189	Phe_198_4	0.563836	0.158716	0.000381604
EUR	Phe_189	Phe_198_6	0.614562	0.139452	1.04818e-05
EUR	Phe_189	Phe_199	0.622272	0.109959	1.52141e-08
EUR	Phe_189	Phe_200_1	0.266628	0.133208	0.0453293
EUR	Phe_189	Phe_202	0.163559	0.133811	0.221587
EUR	Phe_189	Phe_202_2	0.122008	0.142906	0.393236
EUR	Phe_189	Phe_204	0.082596	0.117877	0.483491
EUR	Phe_189	Phe_204_1	-0.0109687	0.114521	0.923696
EUR	Phe_189	Phe_204_12	0.0230156	0.120711	0.848787
EUR	Phe_189	Phe_204_4	0.246232	0.130815	0.059797
EUR	Phe_189	Phe_208	0.26169	0.0490801	9.71955e-08
EUR	Phe_189	Phe_210	0.275203	0.156207	0.078105
EUR	Phe_189	Phe_211	0.0268201	0.0854595	0.753647
EUR	Phe_189	Phe_214	0.218728	0.0845478	0.00968065
EUR	Phe_189	Phe_214_1	0.206812	0.0984758	0.0357178
EUR	Phe_189	Phe_215	0.129323	0.137955	0.348537
EUR	Phe_189	Phe_216	0.168985	0.0659772	0.0104291
EUR	Phe_189	Phe_217	0.277418	0.120557	0.0213846
EUR	Phe_189	Phe_217_1	0.245692	0.116015	0.0341962
EUR	Phe_189	Phe_218	0.256713	0.0925495	0.00554072
EUR	Phe_189	Phe_218_1	0.233846	0.0552524	2.31287e-05
EUR	Phe_189	Phe_220	0.17664	0.10029	0.0781895
EUR	Phe_189	Phe_222	0.435526	0.154068	0.00470088
EUR	Phe_189	Phe_224	0.000808239	0.0939671	0.993137
EUR	Phe_189	Phe_227	0.453586	0.144193	0.00165702
EUR	Phe_189	Phe_227_1	0.336671	0.106907	0.00163716
EUR	Phe_189	Phe_227_2	0.0817681	0.164606	0.619366
EUR	Phe_189	Phe_227_3	0.130488	0.175369	0.456829
EUR	Phe_189	Phe_228	0.370081	0.115865	0.00140289
EUR	Phe_189	Phe_241	0.319334	0.0740957	1.63442e-05
EUR	Phe_189	Phe_241_1	0.2568	0.0882707	0.0036232
EUR	Phe_189	Phe_241_2	0.279366	0.0798813	0.000470055
EUR	Phe_189	Phe_242	0.195019	0.0924368	0.0348796
EUR	Phe_189	Phe_242_1	0.0988891	0.0666663	0.137983
EUR	Phe_189	Phe_242_2	0.274363	0.111352	0.0137424
EUR	Phe_189	Phe_242_3	0.123904	0.15144	0.413259
EUR	Phe_189	Phe_244	0.0217257	0.0421803	0.606506
EUR	Phe_189	Phe_244_1	0.220671	0.107596	0.0402739
EUR	Phe_189	Phe_244_2	0.134103	0.13249	0.311456
EUR	Phe_189	Phe_244_4	0.0235317	0.0427767	0.582248
EUR	Phe_189	Phe_245	0.283295	0.161995	0.0803269
EUR	Phe_189	Phe_245_21	0.223564	0.157323	0.155302
EUR	Phe_189	Phe_250	0.16609	0.0384299	1.54698e-05
EUR	Phe_189	Phe_250_1	0.110275	0.0630972	0.0805152
EUR	Phe_189	Phe_250_13	0.00984647	0.106235	0.926153
EUR	Phe_189	Phe_250_2	0.164489	0.0385363	1.96879e-05
EUR	Phe_189	Phe_250_21	-0.0448008	0.147018	0.760572
EUR	Phe_189	Phe_250_22	0.122265	0.0598653	0.0411185
EUR	Phe_189	Phe_250_23	0.0729223	0.0542147	0.178604
EUR	Phe_189	Phe_250_24	0.133778	0.0461255	0.00372797
EUR	Phe_189	Phe_250_4	0.0104795	0.0888742	0.906136
EUR	Phe_189	Phe_250_41	0.0758711	0.126039	0.547199
EUR	Phe_189	Phe_250_42	-0.0855382	0.114137	0.453596
EUR	Phe_189	Phe_250_6	0.16095	0.0600316	0.00733841
EUR	Phe_189	Phe_250_7	0.0726441	0.0518794	0.161439
EUR	Phe_189	Phe_251_1	0.17541	0.103445	0.0899463
EUR	Phe_189	Phe_252	0.3438	0.121606	0.00469617
EUR	Phe_189	Phe_252_1	0.257954	0.101669	0.0111742
EUR	Phe_189	Phe_253	0.0124291	0.142047	0.930274
EUR	Phe_189	Phe_255	0.384256	0.112917	0.000666542
EUR	Phe_189	Phe_255_1	-0.0444405	0.16603	0.788957
EUR	Phe_189	Phe_255_12	0.188831	0.155862	0.225695
EUR	Phe_189	Phe_255_21	0.304868	0.146808	0.0378347
EUR	Phe_189	Phe_256	0.191579	0.161338	0.235054
EUR	Phe_189	Phe_256_4	0.157794	0.0818991	0.0540185
EUR	Phe_189	Phe_257	0.144787	0.0735699	0.0490657
EUR	Phe_189	Phe_257_1	0.168493	0.0690419	0.0146691
EUR	Phe_189	Phe_259_3	0.229332	0.170392	0.178332
EUR	Phe_189	Phe_260	-0.0616307	0.10126	0.542764
EUR	Phe_189	Phe_261	0.172332	0.065534	0.00854721
EUR	Phe_189	Phe_261_2	0.111673	0.0823415	0.17503
EUR	Phe_189	Phe_261_4	0.133452	0.0696298	0.0552894
EUR	Phe_189	Phe_269	0.238566	0.111434	0.0322851
EUR	Phe_189	Phe_270	0.477135	0.157495	0.00244933
EUR	Phe_189	Phe_270_3	0.241845	0.148502	0.103405
EUR	Phe_189	Phe_270_32	0.162257	0.142092	0.25349
EUR	Phe_189	Phe_272	0.0860818	0.0392213	0.0281801
EUR	Phe_189	Phe_272_1	0.0642142	0.0408601	0.116052
EUR	Phe_189	Phe_272_11	0.0643961	0.0468197	0.169005
EUR	Phe_189	Phe_272_12	0.0645553	0.0778709	0.407102
EUR	Phe_189	Phe_272_13	0.131588	0.0626281	0.0356315
EUR	Phe_189	Phe_274	0.183683	0.0435539	2.4717e-05
EUR	Phe_189	Phe_274_1	0.182112	0.0433193	2.62301e-05
EUR	Phe_189	Phe_274_11	0.151964	0.0613463	0.0132434
EUR	Phe_189	Phe_274_2	0.0325606	0.133614	0.807469
EUR	Phe_189	Phe_274_21	-0.016601	0.144976	0.908835
EUR	Phe_189	Phe_275	0.288606	0.0831602	0.000519532
EUR	Phe_189	Phe_275_3	0.146666	0.108237	0.175403
EUR	Phe_189	Phe_276	0.278075	0.0608477	4.8767e-06
EUR	Phe_189	Phe_276_1	0.226132	0.0716015	0.00158743
EUR	Phe_189	Phe_276_11	-0.139778	0.149489	0.34977
EUR	Phe_189	Phe_276_12	-0.0469033	0.0681071	0.491031
EUR	Phe_189	Phe_276_13	0.169431	0.0688069	0.0138009
EUR	Phe_189	Phe_276_14	0.176634	0.0645816	0.00623696
EUR	Phe_189	Phe_276_4	0.183168	0.119639	0.125769
EUR	Phe_189	Phe_276_41	0.181846	0.105641	0.0851856
EUR	Phe_189	Phe_276_5	0.334365	0.070867	2.37936e-06
EUR	Phe_189	Phe_276_6	0.32345	0.13499	0.0165708
EUR	Phe_189	Phe_277	0.117134	0.117582	0.319158
EUR	Phe_189	Phe_277_4	0.0237101	0.123807	0.848127
EUR	Phe_189	Phe_277_5	-0.055468	0.144986	0.702036
EUR	Phe_189	Phe_278	0.186787	0.0406699	4.37427e-06
EUR	Phe_189	Phe_278_1	0.205025	0.0375911	4.92251e-08
EUR	Phe_189	Phe_280	0.171814	0.0631207	0.00648903
EUR	Phe_189	Phe_280_1	0.122412	0.066193	0.0644119
EUR	Phe_189	Phe_280_2	0.225029	0.11054	0.0417783
EUR	Phe_189	Phe_281	0.182903	0.09252	0.0480523
EUR	Phe_189	Phe_281_1	0.20588	0.0956688	0.0313964
EUR	Phe_189	Phe_281_11	0.281174	0.151342	0.0631877
EUR	Phe_189	Phe_281_12	0.172843	0.0826148	0.0364249
EUR	Phe_189	Phe_283	0.0257261	0.147891	0.861903
EUR	Phe_189	Phe_284	0.336993	0.162533	0.0381366
EUR	Phe_189	Phe_285	0.16408	0.0608457	0.00700385
EUR	Phe_189	Phe_285_2	0.314776	0.0822785	0.000130378
EUR	Phe_189	Phe_286	0.178836	0.0915411	0.0507466
EUR	Phe_189	Phe_286_7	0.169972	0.109338	0.120053
EUR	Phe_189	Phe_287	0.12245	0.0736772	0.096517
EUR	Phe_189	Phe_287_3	0.0744595	0.073308	0.309769
EUR	Phe_189	Phe_287_32	0.211766	0.114139	0.0635484
EUR	Phe_189	Phe_288	0.305699	0.10326	0.00307157
EUR	Phe_189	Phe_288_1	0.0997027	0.102889	0.33253
EUR	Phe_189	Phe_288_2	0.267927	0.0968704	0.00567778
EUR	Phe_189	Phe_289_4	0.396379	0.116746	0.000685746
EUR	Phe_189	Phe_289_8	0.0236352	0.0852399	0.781567
EUR	Phe_189	Phe_290_11	-0.0794288	0.0766574	0.300131
EUR	Phe_189	Phe_290_16	-0.266309	0.146711	0.0694932
EUR	Phe_189	Phe_292_3	0.039503	0.153491	0.796898
EUR	Phe_189	Phe_297_2	0.126997	0.0611023	0.0376688
EUR	Phe_189	Phe_300_1	0.0799628	0.0583993	0.170924
EUR	Phe_189	Phe_300_11	-0.0898265	0.0935909	0.337167
EUR	Phe_189	Phe_300_3	0.0476573	0.121384	0.694602
EUR	Phe_189	Phe_300_9	0.205435	0.117431	0.0802204
EUR	Phe_189	Phe_315_1	-0.105079	0.123419	0.394546
EUR	Phe_189	Phe_317_11	0.084737	0.0900792	0.346862
EUR	Phe_189	Phe_318	0.329231	0.0578839	1.28704e-08
EUR	Phe_189	Phe_327	0.187225	0.0533206	0.000445898
EUR	Phe_189	Phe_327_3	0.17519	0.0419635	2.98235e-05
EUR	Phe_189	Phe_327_4	0.128572	0.0538034	0.0168639
EUR	Phe_189	Phe_327_41	0.201026	0.16666	0.22774
EUR	Phe_189	Phe_332	0.0877923	0.0805787	0.275924
EUR	Phe_189	Phe_333	0.119928	0.060212	0.0463968
EUR	Phe_189	Phe_333_1	0.134728	0.0576986	0.0195414
EUR	Phe_189	Phe_333_2	0.169527	0.144663	0.241246
EUR	Phe_189	Phe_333_4	-0.0975721	0.118043	0.408474
EUR	Phe_189	Phe_334	0.181803	0.162314	0.262685
EUR	Phe_189	Phe_335	0.0798874	0.068786	0.245483
EUR	Phe_189	Phe_337	0.209364	0.0994527	0.0352773
EUR	Phe_189	Phe_337_1	0.188082	0.0987411	0.0568068
EUR	Phe_189	Phe_338	0.269949	0.057407	2.57155e-06
EUR	Phe_189	Phe_338_1	0.300563	0.0923111	0.00113004
EUR	Phe_189	Phe_338_2	0.223807	0.0582972	0.000123505
EUR	Phe_189	Phe_339	0.125241	0.0567732	0.0273852
EUR	Phe_189	Phe_340	0.0527255	0.0568267	0.353496
EUR	Phe_189	Phe_340_1	0.0796011	0.101577	0.433246
EUR	Phe_189	Phe_342	0.120315	0.137076	0.380096
EUR	Phe_189	Phe_345	0.134316	0.0781219	0.0855578
EUR	Phe_189	Phe_345_1	0.105142	0.124574	0.398661
EUR	Phe_189	Phe_345_3	0.147257	0.106554	0.166974
EUR	Phe_189	Phe_347	0.127305	0.158528	0.421948
EUR	Phe_189	Phe_348	-0.23342	0.157477	0.138274
EUR	Phe_189	Phe_348_8	-0.296592	0.139876	0.0339729
EUR	Phe_189	Phe_348_9	0.374716	0.16997	0.0274823
EUR	Phe_189	Phe_350	0.219818	0.0588681	0.000188406
EUR	Phe_189	Phe_350_1	0.0797478	0.0684131	0.243743
EUR	Phe_189	Phe_350_2	0.183305	0.06456	0.0045213
EUR	Phe_189	Phe_351	0.175977	0.0481565	0.000257922
EUR	Phe_189	Phe_352	0.144936	0.116564	0.213721
EUR	Phe_189	Phe_352_1	0.0079035	0.113517	0.944493
EUR	Phe_189	Phe_352_2	0.301641	0.156583	0.0540539
EUR	Phe_189	Phe_353	0.200016	0.100438	0.0464322
EUR	Phe_189	Phe_355	0.128865	0.152145	0.397002
EUR	Phe_189	Phe_356	0.14908	0.0644981	0.0208115
EUR	Phe_189	Phe_357	0.21684	0.1008	0.0314621
EUR	Phe_189	Phe_358_1	0.0687077	0.156126	0.65988
EUR	Phe_189	Phe_359	0.0920236	0.144357	0.523818
EUR	Phe_189	Phe_359_2	0.104905	0.163239	0.520451
EUR	Phe_189	Phe_361	0.0344756	0.0670974	0.607382
EUR	Phe_189	Phe_361_1	0.0221843	0.0716068	0.756707
EUR	Phe_189	Phe_361_2	-0.116347	0.117475	0.321983
EUR	Phe_189	Phe_362	0.0859356	0.0670108	0.199698
EUR	Phe_189	Phe_362_2	0.0785787	0.0702898	0.263599
EUR	Phe_189	Phe_362_29	0.05599	0.0721093	0.437477
EUR	Phe_189	Phe_362_3	0.0730577	0.112847	0.517371
EUR	Phe_189	Phe_362_31	-0.0282772	0.137391	0.836935
EUR	Phe_189	Phe_362_4	-0.0353491	0.0818068	0.665665
EUR	Phe_189	Phe_362_6	-0.264806	0.109058	0.0151771
EUR	Phe_189	Phe_362_7	0.0691923	0.151608	0.648109
EUR	Phe_189	Phe_363	0.279282	0.159201	0.0793828
EUR	Phe_189	Phe_363_3	0.198866	0.140638	0.157353
EUR	Phe_189	Phe_364	0.00512597	0.102349	0.960056
EUR	Phe_189	Phe_364_1	0.0249982	0.13803	0.856283
EUR	Phe_189	Phe_364_2	0.134524	0.13628	0.323586
EUR	Phe_189	Phe_364_41	0.151458	0.107035	0.157058
EUR	Phe_189	Phe_364_5	0.157597	0.0893612	0.0778005
EUR	Phe_189	Phe_365	0.130255	0.0390494	0.000851004
EUR	Phe_189	Phe_365_1	0.116637	0.0416407	0.00509379
EUR	Phe_189	Phe_365_11	0.0538354	0.0493871	0.275681
EUR	Phe_189	Phe_365_2	0.0600914	0.06167	0.329857
EUR	Phe_189	Phe_366	0.222427	0.0559934	7.11589e-05
EUR	Phe_189	Phe_366_2	0.147032	0.0607633	0.0155311
EUR	Phe_189	Phe_367	0.260771	0.0634363	3.94367e-05
EUR	Phe_189	Phe_367_1	0.0241964	0.0458937	0.598035
EUR	Phe_189	Phe_367_2	0.174749	0.0722808	0.0156213
EUR	Phe_189	Phe_367_4	0.232158	0.0669548	0.000525555
EUR	Phe_189	Phe_367_8	0.0702767	0.052538	0.181016
EUR	Phe_189	Phe_367_9	0.193562	0.0980523	0.0483735
EUR	Phe_189	Phe_368	0.172068	0.072755	0.0180285
EUR	Phe_189	Phe_368_1	0.111567	0.08167	0.171915
EUR	Phe_189	Phe_368_2	0.166943	0.113132	0.140039
EUR	Phe_189	Phe_369	0.160146	0.116477	0.169156
EUR	Phe_189	Phe_369_5	0.0817613	0.078744	0.299122
EUR	Phe_189	Phe_370	-0.0424032	0.168851	0.801715
EUR	Phe_189	Phe_370_1	0.17354	0.124399	0.163009
EUR	Phe_189	Phe_371	0.153762	0.0753899	0.0413942
EUR	Phe_189	Phe_371_1	0.0196286	0.155515	0.899561
EUR	Phe_189	Phe_371_2	0.0631378	0.106749	0.554212
EUR	Phe_189	Phe_371_3	0.0998298	0.0750712	0.183583
EUR	Phe_189	Phe_372	0.138839	0.0973714	0.153904
EUR	Phe_189	Phe_374	0.152219	0.0710629	0.0321911
EUR	Phe_189	Phe_374_1	0.251913	0.0861269	0.00344562
EUR	Phe_189	Phe_374_3	0.268828	0.0988083	0.0065143
EUR	Phe_189	Phe_375	0.102409	0.115656	0.375905
EUR	Phe_189	Phe_377	0.132962	0.113691	0.242201
EUR	Phe_189	Phe_377_1	0.117484	0.136099	0.388016
EUR	Phe_189	Phe_378	0.0564576	0.107343	0.59892
EUR	Phe_189	Phe_378_1	-0.0739106	0.0926284	0.424914
EUR	Phe_189	Phe_379	0.0393521	0.0852846	0.644496
EUR	Phe_189	Phe_379_2	0.0306215	0.0722946	0.671883
EUR	Phe_189	Phe_379_3	0.0504678	0.109906	0.646096
EUR	Phe_189	Phe_379_5	0.281846	0.151379	0.0626225
EUR	Phe_189	Phe_379_9	0.0737076	0.150481	0.624266
EUR	Phe_189	Phe_380_1	0.23737	0.0919748	0.00985672
EUR	Phe_189	Phe_380_4	-0.0674305	0.0567452	0.234714
EUR	Phe_189	Phe_381	0.187279	0.0755056	0.0131259
EUR	Phe_189	Phe_381_1	0.158659	0.0852504	0.0627313
EUR	Phe_189	Phe_381_11	0.150007	0.0729777	0.0398286
EUR	Phe_189	Phe_381_2	0.129395	0.0944267	0.170585
EUR	Phe_189	Phe_382	0.19474	0.126937	0.124994
EUR	Phe_189	Phe_383	0.00256086	0.0820507	0.975101
EUR	Phe_189	Phe_384	0.194774	0.103392	0.0595871
EUR	Phe_189	Phe_384_4	0.163216	0.0914506	0.0743035
EUR	Phe_189	Phe_385	0.0402943	0.10979	0.713611
EUR	Phe_189	Phe_386	-0.0307951	0.0823966	0.708596
EUR	Phe_189	Phe_386_1	0.0522047	0.100065	0.601873
EUR	Phe_189	Phe_386_2	0.000988506	0.0881417	0.991052
EUR	Phe_189	Phe_386_9	0.127901	0.0633276	0.0434172
EUR	Phe_189	Phe_388	0.129284	0.157467	0.411633
EUR	Phe_189	Phe_389	0.0478382	0.0482031	0.320988
EUR	Phe_189	Phe_389_1	0.0627588	0.0485125	0.195782
EUR	Phe_189	Phe_389_2	0.0717627	0.120995	0.553112
EUR	Phe_189	Phe_389_4	-0.0136579	0.059133	0.817339
EUR	Phe_189	Phe_394	0.373904	0.11244	0.00088305
EUR	Phe_189	Phe_395	0.122526	0.0612902	0.0455967
EUR	Phe_189	Phe_395_1	0.127283	0.080814	0.115254
EUR	Phe_189	Phe_395_2	0.0826773	0.0560523	0.140212
EUR	Phe_189	Phe_395_6	0.0710382	0.0791383	0.369374
EUR	Phe_189	Phe_396	0.0927048	0.07841	0.237083
EUR	Phe_189	Phe_401	0.249324	0.039185	1.98189e-10
EUR	Phe_189	Phe_401_1	0.236091	0.0384323	8.09607e-10
EUR	Phe_189	Phe_401_2	0.27395	0.0569977	1.5372e-06
EUR	Phe_189	Phe_401_21	0.330847	0.0671035	8.20604e-07
EUR	Phe_189	Phe_401_22	0.203105	0.0618176	0.00101781
EUR	Phe_189	Phe_401_3	0.206542	0.132997	0.120427
EUR	Phe_189	Phe_402	-0.102474	0.121758	0.4
EUR	Phe_189	Phe_411	0.129681	0.0387797	0.000825652
EUR	Phe_189	Phe_411_1	0.0843932	0.0530937	0.111944
EUR	Phe_189	Phe_411_2	0.0927609	0.0471114	0.0489567
EUR	Phe_189	Phe_411_3	0.0845211	0.0424699	0.0465754
EUR	Phe_189	Phe_411_4	0.100726	0.0395237	0.0108185
EUR	Phe_189	Phe_411_8	0.0981171	0.0414366	0.0178901
EUR	Phe_189	Phe_411_9	0.062789	0.148807	0.673063
EUR	Phe_189	Phe_414	0.0935605	0.0972989	0.336262
EUR	Phe_189	Phe_415	0.282371	0.065559	1.65388e-05
EUR	Phe_189	Phe_415_1	0.164618	0.0670918	0.0141425
EUR	Phe_189	Phe_415_11	0.164591	0.0669778	0.0139949
EUR	Phe_189	Phe_415_2	0.344277	0.0853521	5.49262e-05
EUR	Phe_189	Phe_416	0.14208	0.100704	0.158285
EUR	Phe_189	Phe_418	0.244977	0.0462612	1.18687e-07
EUR	Phe_189	Phe_418_1	0.1601	0.109907	0.145205
EUR	Phe_189	Phe_420	0.203428	0.162964	0.21192
EUR	Phe_189	Phe_420_3	-0.00682439	0.137271	0.96035
EUR	Phe_189	Phe_425	0.0207143	0.0638546	0.745636
EUR	Phe_189	Phe_425_1	0.038867	0.0658852	0.555244
EUR	Phe_189	Phe_425_11	0.0855176	0.153088	0.576423
EUR	Phe_189	Phe_425_12	0.155244	0.13232	0.240696
EUR	Phe_189	Phe_425_8	0.0914371	0.157131	0.560622
EUR	Phe_189	Phe_426	0.20245	0.0675601	0.00273023
EUR	Phe_189	Phe_426_2	0.0803904	0.0837573	0.337155
EUR	Phe_189	Phe_426_21	0.0883775	0.0926823	0.34031
EUR	Phe_189	Phe_426_24	0.086865	0.0884544	0.326084
EUR	Phe_189	Phe_426_3	0.16332	0.074889	0.0291964
EUR	Phe_189	Phe_426_31	0.237154	0.0803208	0.00315126
EUR	Phe_189	Phe_426_32	0.0781048	0.0935204	0.403626
EUR	Phe_189	Phe_426_9	0.0752018	0.0720556	0.296641
EUR	Phe_189	Phe_426_91	0.0665202	0.0744225	0.371419
EUR	Phe_189	Phe_427	0.140813	0.0462472	0.00232849
EUR	Phe_189	Phe_427_1	0.0642283	0.0841125	0.445106
EUR	Phe_189	Phe_427_11	0.0372984	0.102332	0.715496
EUR	Phe_189	Phe_427_12	0.141805	0.0972242	0.144692
EUR	Phe_189	Phe_427_2	0.113763	0.0347416	0.00105838
EUR	Phe_189	Phe_427_3	0.0464799	0.0689153	0.500025
EUR	Phe_189	Phe_427_4	0.017614	0.138009	0.898443
EUR	Phe_189	Phe_427_42	0.0225948	0.102631	0.825749
EUR	Phe_189	Phe_427_5	0.141527	0.0813949	0.0820762
EUR	Phe_189	Phe_427_6	0.0975709	0.0924502	0.291248
EUR	Phe_189	Phe_427_7	0.0296073	0.0784579	0.705903
EUR	Phe_189	Phe_427_8	0.179026	0.103429	0.0834693
EUR	Phe_189	Phe_427_9	0.0993005	0.0736264	0.177431
EUR	Phe_189	Phe_428	0.275231	0.0518207	1.08902e-07
EUR	Phe_189	Phe_428_1	0.232517	0.0553715	2.6784e-05
EUR	Phe_189	Phe_428_2	0.259705	0.0816125	0.00146173
EUR	Phe_189	Phe_429	0.059199	0.087382	0.498105
EUR	Phe_189	Phe_429_2	-0.0704219	0.124176	0.570635
EUR	Phe_189	Phe_429_3	0.155442	0.111812	0.164466
EUR	Phe_189	Phe_430	0.142011	0.126423	0.26131
EUR	Phe_189	Phe_430_1	0.312188	0.117907	0.00810278
EUR	Phe_189	Phe_430_2	0.0488208	0.118843	0.681218
EUR	Phe_189	Phe_430_3	0.118212	0.131549	0.368859
EUR	Phe_189	Phe_433	0.0624289	0.0575388	0.277927
EUR	Phe_189	Phe_433_1	-0.045192	0.0527427	0.391535
EUR	Phe_189	Phe_433_11	0.0589335	0.132953	0.657573
EUR	Phe_189	Phe_433_2	0.147956	0.0759565	0.0514263
EUR	Phe_189	Phe_433_21	0.167788	0.0793906	0.0345626
EUR	Phe_189	Phe_433_3	0.121291	0.0699215	0.0827979
EUR	Phe_189	Phe_433_31	0.0950997	0.070353	0.176456
EUR	Phe_189	Phe_433_5	0.263283	0.0841663	0.00175919
EUR	Phe_189	Phe_433_8	0.135598	0.0891537	0.128273
EUR	Phe_189	Phe_440	0.143634	0.0615841	0.0196834
EUR	Phe_189	Phe_440_2	0.0904656	0.0645012	0.160754
EUR	Phe_189	Phe_442	0.223143	0.0635845	0.000449145
EUR	Phe_189	Phe_442_1	0.233529	0.0643516	0.000284578
EUR	Phe_189	Phe_442_11	0.205405	0.0646358	0.00148357
EUR	Phe_189	Phe_442_2	0.217316	0.102841	0.0345902
EUR	Phe_189	Phe_443	0.118718	0.056492	0.0355977
EUR	Phe_189	Phe_443_1	0.049712	0.113536	0.661493
EUR	Phe_189	Phe_443_9	0.0935972	0.0545254	0.0860558
EUR	Phe_189	Phe_444	0.130872	0.0939994	0.163844
EUR	Phe_189	Phe_444_1	0.146205	0.102069	0.152024
EUR	Phe_189	Phe_447_1	-0.0165805	0.122179	0.892053
EUR	Phe_189	Phe_450	0.299247	0.101775	0.00327925
EUR	Phe_189	Phe_451	0.00967672	0.081686	0.905701
EUR	Phe_189	Phe_451_2	0.0109825	0.0852399	0.897482
EUR	Phe_189	Phe_452	0.0828635	0.0593152	0.162412
EUR	Phe_189	Phe_454	0.0984188	0.0486632	0.0431302
EUR	Phe_189	Phe_454_1	0.100102	0.0486401	0.039588
EUR	Phe_189	Phe_454_11	0.0517012	0.0666053	0.437612
EUR	Phe_189	Phe_455	0.186103	0.0586036	0.00149516
EUR	Phe_189	Phe_456	0.148511	0.0582141	0.0107376
EUR	Phe_189	Phe_458	0.242461	0.0650724	0.000194524
EUR	Phe_189	Phe_458_1	0.144493	0.0842273	0.0862506
EUR	Phe_189	Phe_458_9	0.247379	0.0635286	9.86109e-05
EUR	Phe_189	Phe_459	0.226567	0.0811039	0.00521338
EUR	Phe_189	Phe_459_9	0.194413	0.0865936	0.0247605
EUR	Phe_189	Phe_464	0.143629	0.0699264	0.0399747
EUR	Phe_189	Phe_465	0.196761	0.0605804	0.00116247
EUR	Phe_189	Phe_465_2	0.0218943	0.0948954	0.817532
EUR	Phe_189	Phe_465_4	0.0505643	0.0959934	0.598369
EUR	Phe_189	Phe_470	0.181123	0.0713437	0.0111251
EUR	Phe_189	Phe_471	0.118242	0.0682031	0.0829746
EUR	Phe_189	Phe_472	0.0500408	0.0801253	0.532279
EUR	Phe_189	Phe_473	0.310903	0.0824631	0.000163112
EUR	Phe_189	Phe_473_1	0.236815	0.144461	0.101151
EUR	Phe_189	Phe_473_4	0.392337	0.108195	0.000287629
EUR	Phe_189	Phe_474	0.0668015	0.0822418	0.416644
EUR	Phe_189	Phe_474_1	0.0803505	0.0925867	0.385482
EUR	Phe_189	Phe_474_2	0.12561	0.0603884	0.0375227
EUR	Phe_189	Phe_475	0.0833321	0.0588733	0.156937
EUR	Phe_189	Phe_476	0.131222	0.0563844	0.0199503
EUR	Phe_189	Phe_477	0.0992211	0.102226	0.331747
EUR	Phe_189	Phe_479	0.0966144	0.0941973	0.305052
EUR	Phe_189	Phe_480	0.356225	0.0624854	1.1915e-08
EUR	Phe_189	Phe_480_1	0.35527	0.0831299	1.92283e-05
EUR	Phe_189	Phe_480_11	0.338495	0.101505	0.000853758
EUR	Phe_189	Phe_480_5	0.217373	0.155776	0.16289
EUR	Phe_189	Phe_481	0.179905	0.116602	0.122857
EUR	Phe_189	Phe_483	0.24861	0.0658079	0.000158213
EUR	Phe_189	Phe_495	0.109211	0.0502681	0.0298132
EUR	Phe_189	Phe_495_2	0.0654663	0.0946503	0.489148
EUR	Phe_189	Phe_496	0.341144	0.0469006	3.49614e-13
EUR	Phe_189	Phe_496_1	0.187418	0.0641304	0.00347297
EUR	Phe_189	Phe_496_2	0.231437	0.0495565	3.00951e-06
EUR	Phe_189	Phe_496_21	0.237165	0.0499718	2.07509e-06
EUR	Phe_189	Phe_496_3	0.119806	0.132681	0.366547
EUR	Phe_189	Phe_497	0.248966	0.0789522	0.00161394
EUR	Phe_189	Phe_500	0.182468	0.169428	0.281496
EUR	Phe_189	Phe_500_2	0.0441683	0.154952	0.77561
EUR	Phe_189	Phe_502	0.0389403	0.100253	0.697705
EUR	Phe_189	Phe_503	0.207574	0.179627	0.247852
EUR	Phe_189	Phe_504	-0.0715066	0.137332	0.602586
EUR	Phe_189	Phe_507	0.283423	0.0810129	0.000467906
EUR	Phe_189	Phe_508	0.310962	0.114545	0.00663228
EUR	Phe_189	Phe_509	0.286038	0.062847	5.33052e-06
EUR	Phe_189	Phe_509_1	0.265507	0.0681916	9.87887e-05
EUR	Phe_189	Phe_509_8	0.206683	0.0834605	0.0132706
EUR	Phe_189	Phe_510	0.42316	0.0850231	6.45768e-07
EUR	Phe_189	Phe_512	0.260758	0.0518	4.80504e-07
EUR	Phe_189	Phe_512_1	0.156112	0.148567	0.293357
EUR	Phe_189	Phe_512_2	0.197191	0.106956	0.0652309
EUR	Phe_189	Phe_512_7	0.228034	0.0545696	2.93092e-05
EUR	Phe_189	Phe_512_8	0.156772	0.0542397	0.00384806
EUR	Phe_189	Phe_512_9	0.346388	0.0587437	3.71063e-09
EUR	Phe_189	Phe_513	0.188892	0.0820669	0.0213533
EUR	Phe_189	Phe_513_3	0.243338	0.119211	0.0412273
EUR	Phe_189	Phe_514	0.364058	0.0700561	2.029e-07
EUR	Phe_189	Phe_516	0.294881	0.106917	0.00581493
EUR	Phe_189	Phe_516_1	0.267747	0.104256	0.0102238
EUR	Phe_189	Phe_519	0.228936	0.0983921	0.0199775
EUR	Phe_189	Phe_519_8	0.257898	0.12861	0.044935
EUR	Phe_189	Phe_519_9	0.251162	0.1734	0.147489
EUR	Phe_189	Phe_520	-0.114666	0.140657	0.414949
EUR	Phe_189	Phe_521	0.230569	0.0636469	0.00029163
EUR	Phe_189	Phe_521_1	0.215225	0.0663353	0.00117656
EUR	Phe_189	Phe_522	0.19812	0.0981764	0.0435916
EUR	Phe_189	Phe_522_5	0.255368	0.14053	0.0691894
EUR	Phe_189	Phe_523	0.18914	0.0689774	0.00610569
EUR	Phe_189	Phe_523_1	0.0285292	0.0879529	0.745659
EUR	Phe_189	Phe_523_3	0.270733	0.0828082	0.00107779
EUR	Phe_189	Phe_523_31	0.244008	0.0899278	0.00666023
EUR	Phe_189	Phe_523_32	0.252995	0.0969229	0.00904707
EUR	Phe_189	Phe_524	0.332018	0.11367	0.00349019
EUR	Phe_189	Phe_524_3	0.145691	0.123731	0.239004
EUR	Phe_189	Phe_525	0.210509	0.0608481	0.000541018
EUR	Phe_189	Phe_526	-0.0719812	0.109995	0.512853
EUR	Phe_189	Phe_526_4	-0.109532	0.107849	0.309819
EUR	Phe_189	Phe_526_41	0.138248	0.0843397	0.101175
EUR	Phe_189	Phe_527	0.0976607	0.11961	0.41422
EUR	Phe_189	Phe_528	0.24376	0.108772	0.0250253
EUR	Phe_189	Phe_528_3	0.309569	0.128714	0.0161683
EUR	Phe_189	Phe_528_6	0.0555944	0.132541	0.674887
EUR	Phe_189	Phe_530	0.164561	0.0465977	0.000413158
EUR	Phe_189	Phe_530_1	0.140213	0.0451663	0.00190675
EUR	Phe_189	Phe_530_11	0.134456	0.0460367	0.00349338
EUR	Phe_189	Phe_530_12	0.0176153	0.0823542	0.830627
EUR	Phe_189	Phe_530_14	0.0713307	0.0619209	0.249336
EUR	Phe_189	Phe_530_2	0.170813	0.151695	0.260153
EUR	Phe_189	Phe_530_3	0.0107814	0.10502	0.918233
EUR	Phe_189	Phe_530_5	0.46896	0.134863	0.0005065
EUR	Phe_189	Phe_531	0.229474	0.078306	0.00338445
EUR	Phe_189	Phe_531_2	0.159758	0.118339	0.177013
EUR	Phe_189	Phe_531_3	0.195928	0.134168	0.144203
EUR	Phe_189	Phe_531_4	0.185728	0.111991	0.0972319
EUR	Phe_189	Phe_532	0.201182	0.0688114	0.00345937
EUR	Phe_189	Phe_535	0.197151	0.0613328	0.00130695
EUR	Phe_189	Phe_535_1	0.279164	0.132007	0.0344494
EUR	Phe_189	Phe_535_6	0.163495	0.104402	0.117343
EUR	Phe_189	Phe_535_8	0.184137	0.104462	0.0779464
EUR	Phe_189	Phe_535_9	0.185644	0.13412	0.166311
EUR	Phe_189	Phe_536	0.182905	0.12405	0.140362
EUR	Phe_189	Phe_537	0.209445	0.0892256	0.0189065
EUR	Phe_189	Phe_540	0.0931491	0.125827	0.45912
EUR	Phe_189	Phe_540_1	0.0204565	0.118246	0.862652
EUR	Phe_189	Phe_540_11	0.0753533	0.0836111	0.367464
EUR	Phe_189	Phe_550	0.129367	0.0507305	0.01077
EUR	Phe_189	Phe_550_1	-0.0479382	0.0490151	0.32806
EUR	Phe_189	Phe_550_2	0.0787341	0.0486766	0.105772
EUR	Phe_189	Phe_550_3	-0.043412	0.130578	0.739542
EUR	Phe_189	Phe_550_4	0.168041	0.0528854	0.00148574
EUR	Phe_189	Phe_550_5	0.204571	0.0839936	0.0148691
EUR	Phe_189	Phe_555	-0.00081681	0.0650762	0.989986
EUR	Phe_189	Phe_555_1	0.0205413	0.0779177	0.792066
EUR	Phe_189	Phe_555_2	0.000663333	0.0734856	0.992798
EUR	Phe_189	Phe_555_21	0.123459	0.124547	0.321556
EUR	Phe_189	Phe_556_1	0.212979	0.15922	0.181014
EUR	Phe_189	Phe_558	0.120968	0.0717689	0.0918872
EUR	Phe_189	Phe_559	0.305977	0.111623	0.00612216
EUR	Phe_189	Phe_560	0.38164	0.110427	0.000548164
EUR	Phe_189	Phe_560_4	0.264729	0.107436	0.0137369
EUR	Phe_189	Phe_561	0.193718	0.0550858	0.000437011
EUR	Phe_189	Phe_561_1	0.154894	0.0746036	0.0378725
EUR	Phe_189	Phe_561_2	0.248383	0.145015	0.0867471
EUR	Phe_189	Phe_562	0.1784	0.0443323	5.71798e-05
EUR	Phe_189	Phe_562_1	0.122097	0.0405936	0.00263147
EUR	Phe_189	Phe_563	0.136018	0.0508844	0.00751606
EUR	Phe_189	Phe_564	0.191054	0.0593558	0.00128731
EUR	Phe_189	Phe_564_1	0.072239	0.0669173	0.280353
EUR	Phe_189	Phe_564_9	0.297252	0.0930879	0.00140687
EUR	Phe_189	Phe_565	0.277709	0.0751263	0.000218538
EUR	Phe_189	Phe_565_1	0.259397	0.106018	0.0144163
EUR	Phe_189	Phe_567	0.55934	0.148407	0.000163933
EUR	Phe_189	Phe_568	-0.00253973	0.133365	0.984806
EUR	Phe_189	Phe_568_1	0.0307107	0.140105	0.826496
EUR	Phe_189	Phe_569	0.290431	0.0833147	0.000490403
EUR	Phe_189	Phe_571	0.239317	0.0684579	0.00047259
EUR	Phe_189	Phe_571_5	0.238598	0.0721101	0.000936963
EUR	Phe_189	Phe_571_51	0.186707	0.0922721	0.0430277
EUR	Phe_189	Phe_571_8	0.0860952	0.13095	0.51088
EUR	Phe_189	Phe_571_81	0.13305	0.151031	0.37835
EUR	Phe_189	Phe_572	0.113189	0.118966	0.34138
EUR	Phe_189	Phe_573	0.438452	0.132802	0.00096157
EUR	Phe_189	Phe_573_3	0.42055	0.165751	0.0111729
EUR	Phe_189	Phe_573_5	0.304234	0.140987	0.0309366
EUR	Phe_189	Phe_573_7	0.119105	0.061898	0.0543288
EUR	Phe_189	Phe_574	0.339644	0.0649743	1.71946e-07
EUR	Phe_189	Phe_574_1	0.325215	0.0649392	5.50017e-07
EUR	Phe_189	Phe_574_12	0.245092	0.0918347	0.00761148
EUR	Phe_189	Phe_574_2	0.270993	0.109399	0.0132457
EUR	Phe_189	Phe_574_3	0.226796	0.0988448	0.0217639
EUR	Phe_189	Phe_575	0.475082	0.136587	0.000504721
EUR	Phe_189	Phe_575_1	0.124461	0.164	0.447909
EUR	Phe_189	Phe_575_7	0.382086	0.149509	0.0106002
EUR	Phe_189	Phe_575_8	0.285661	0.148589	0.0545435
EUR	Phe_189	Phe_577	0.261159	0.092695	0.0048415
EUR	Phe_189	Phe_577_1	0.20457	0.108114	0.0584673
EUR	Phe_189	Phe_577_2	0.158546	0.101714	0.119058
EUR	Phe_189	Phe_577_3	0.293082	0.120726	0.0151963
EUR	Phe_189	Phe_578	0.260985	0.0735236	0.000385699
EUR	Phe_189	Phe_578_1	0.0557775	0.138138	0.686375
EUR	Phe_189	Phe_578_2	0.381687	0.106719	0.000348128
EUR	Phe_189	Phe_578_8	0.226845	0.0891869	0.0109756
EUR	Phe_189	Phe_578_9	0.373448	0.103083	0.00029146
EUR	Phe_189	Phe_579_2	0.0286876	0.140252	0.837929
EUR	Phe_189	Phe_579_8	0.219672	0.146481	0.133701
EUR	Phe_189	Phe_580	0.181815	0.131787	0.167706
EUR	Phe_189	Phe_580_3	0.105948	0.135687	0.434904
EUR	Phe_189	Phe_580_31	0.0347424	0.115343	0.763255
EUR	Phe_189	Phe_585	0.242541	0.0487568	6.54157e-07
EUR	Phe_189	Phe_585_1	0.301665	0.0544762	3.06721e-08
EUR	Phe_189	Phe_585_2	0.146452	0.119896	0.221902
EUR	Phe_189	Phe_585_3	0.202547	0.0522156	0.000104863
EUR	Phe_189	Phe_585_31	0.241468	0.116497	0.0381973
EUR	Phe_189	Phe_586	0.5262	0.0930611	1.56434e-08
EUR	Phe_189	Phe_586_2	0.355985	0.0936648	0.000144331
EUR	Phe_189	Phe_587	0.0453479	0.144764	0.754088
EUR	Phe_189	Phe_588	0.16721	0.108347	0.122763
EUR	Phe_189	Phe_589	0.0115113	0.157403	0.9417
EUR	Phe_189	Phe_590	0.255353	0.117387	0.0296069
EUR	Phe_189	Phe_591	0.382106	0.0714089	8.74868e-08
EUR	Phe_189	Phe_592	0.370479	0.114457	0.00120862
EUR	Phe_189	Phe_592_1	0.352551	0.11242	0.0017126
EUR	Phe_189	Phe_593	0.489651	0.0782063	3.82461e-10
EUR	Phe_189	Phe_594	0.216181	0.0540304	6.30484e-05
EUR	Phe_189	Phe_594_1	0.229105	0.0579037	7.60064e-05
EUR	Phe_189	Phe_594_2	0.226329	0.0924006	0.0143082
EUR	Phe_189	Phe_594_3	0.316323	0.0807348	8.92694e-05
EUR	Phe_189	Phe_594_8	0.206228	0.105031	0.0495892
EUR	Phe_189	Phe_595	0.366866	0.129053	0.00447254
EUR	Phe_189	Phe_596	0.367168	0.0810788	5.93956e-06
EUR	Phe_189	Phe_596_1	0.222007	0.125512	0.0769266
EUR	Phe_189	Phe_596_5	0.178578	0.0837283	0.0329386
EUR	Phe_189	Phe_597	0.258319	0.116045	0.0260117
EUR	Phe_189	Phe_597_1	0.316367	0.117228	0.00696055
EUR	Phe_189	Phe_599	0.258311	0.0617215	2.8504e-05
EUR	Phe_189	Phe_599_1	0.213955	0.122353	0.0803492
EUR	Phe_189	Phe_599_2	0.269794	0.0744996	0.000292993
EUR	Phe_189	Phe_599_3	0.301396	0.113097	0.00770036
EUR	Phe_189	Phe_599_4	0.217658	0.0721711	0.00256256
EUR	Phe_189	Phe_599_5	0.206852	0.0709817	0.00356646
EUR	Phe_189	Phe_599_9	0.244423	0.100758	0.0152723
EUR	Phe_189	Phe_600	0.172602	0.0508543	0.00068869
EUR	Phe_189	Phe_601	0.148348	0.0967815	0.125323
EUR	Phe_189	Phe_601_1	0.149427	0.116818	0.200849
EUR	Phe_189	Phe_601_11	0.00890926	0.146835	0.951618
EUR	Phe_189	Phe_601_12	0.189396	0.164664	0.250061
EUR	Phe_189	Phe_601_3	0.251437	0.144724	0.0823238
EUR	Phe_189	Phe_602	0.130082	0.12946	0.314991
EUR	Phe_189	Phe_603	0.15842	0.0996507	0.11189
EUR	Phe_189	Phe_603_1	0.0691184	0.0773713	0.371679
EUR	Phe_189	Phe_603_2	-0.0443686	0.0960699	0.644198
EUR	Phe_189	Phe_604	0.213684	0.120289	0.0756625
EUR	Phe_189	Phe_604_1	0.189308	0.126518	0.134577
EUR	Phe_189	Phe_605	0.149909	0.058346	0.0101903
EUR	Phe_189	Phe_608	0.208649	0.0896765	0.0199821
EUR	Phe_189	Phe_610	0.352837	0.156741	0.0243798
EUR	Phe_189	Phe_610_4	0.313721	0.118346	0.00802824
EUR	Phe_189	Phe_611	0.248752	0.100917	0.0137047
EUR	Phe_189	Phe_611_3	0.202112	0.107693	0.0605537
EUR	Phe_189	Phe_612	0.19885	0.133447	0.136195
EUR	Phe_189	Phe_612_2	0.149764	0.0721141	0.0378231
EUR	Phe_189	Phe_613	0.110856	0.158684	0.484802
EUR	Phe_189	Phe_614	0.283197	0.163166	0.0826292
EUR	Phe_189	Phe_614_4	-0.0655665	0.123333	0.594987
EUR	Phe_189	Phe_614_52	-0.0354894	0.127561	0.780848
EUR	Phe_189	Phe_615	0.132061	0.0629247	0.0358425
EUR	Phe_189	Phe_618	0.14847	0.077027	0.0539171
EUR	Phe_189	Phe_618_1	0.155868	0.0763945	0.0413205
EUR	Phe_189	Phe_619	0.0673671	0.132679	0.611631
EUR	Phe_189	Phe_622	0.123132	0.154618	0.425821
EUR	Phe_189	Phe_624_9	0.229423	0.080704	0.00447232
EUR	Phe_189	Phe_625_1	-0.0711703	0.137448	0.6046
EUR	Phe_189	Phe_626	0.275296	0.0940336	0.00341555
EUR	Phe_189	Phe_626_1	0.261132	0.0899452	0.00369334
EUR	Phe_189	Phe_626_12	0.241349	0.0600338	5.81454e-05
EUR	Phe_189	Phe_626_14	0.544054	0.152053	0.000346171
EUR	Phe_189	Phe_627	0.0119262	0.106784	0.911073
EUR	Phe_189	Phe_627_1	0.322786	0.108522	0.00293573
EUR	Phe_189	Phe_628	0.181367	0.0671013	0.0068741
EUR	Phe_189	Phe_634_3	0.108885	0.113224	0.336211
EUR	Phe_189	Phe_635_3	0.16827	0.143056	0.239496
EUR	Phe_189	Phe_636	-0.0638277	0.0993691	0.52066
EUR	Phe_189	Phe_636_2	-0.0397581	0.119141	0.738601
EUR	Phe_189	Phe_636_3	0.0712273	0.119327	0.550569
EUR	Phe_189	Phe_642	0.13427	0.0995146	0.177257
EUR	Phe_189	Phe_642_1	0.0450651	0.084509	0.593855
EUR	Phe_189	Phe_645	0.246662	0.153789	0.108737
EUR	Phe_189	Phe_647_1	-0.020909	0.182503	0.908787
EUR	Phe_189	Phe_650	-0.0989315	0.0672945	0.141527
EUR	Phe_189	Phe_681	0.321009	0.0585236	4.13213e-08
EUR	Phe_189	Phe_681_1	0.205979	0.09398	0.0283986
EUR	Phe_189	Phe_681_2	0.490529	0.142803	0.000592542
EUR	Phe_189	Phe_681_3	0.153937	0.103069	0.135296
EUR	Phe_189	Phe_681_7	0.320572	0.106776	0.00267967
EUR	Phe_189	Phe_686	0.21138	0.10595	0.0460319
EUR	Phe_189	Phe_686_1	0.259449	0.0878137	0.00313138
EUR	Phe_189	Phe_686_3	0.286079	0.0727548	8.42063e-05
EUR	Phe_189	Phe_687_1	0.101067	0.0801537	0.207338
EUR	Phe_189	Phe_687_4	0.133738	0.081128	0.0992539
EUR	Phe_189	Phe_689	0.104362	0.0789281	0.186087
EUR	Phe_189	Phe_690	0.0450667	0.0674061	0.503761
EUR	Phe_189	Phe_690_1	0.0101353	0.0667581	0.879328
EUR	Phe_189	Phe_694	0.35158	0.127136	0.00568537
EUR	Phe_189	Phe_694_1	-0.0336362	0.119494	0.778335
EUR	Phe_189	Phe_694_2	0.312569	0.113705	0.00597885
EUR	Phe_189	Phe_695	-0.0547335	0.0804317	0.49619
EUR	Phe_189	Phe_695_3	-0.119346	0.0804116	0.137758
EUR	Phe_189	Phe_695_4	-0.0924087	0.144164	0.521524
EUR	Phe_189	Phe_695_41	-0.105732	0.115439	0.359712
EUR	Phe_189	Phe_695_42	-0.051613	0.15538	0.739759
EUR	Phe_189	Phe_695_7	0.060677	0.108161	0.574806
EUR	Phe_189	Phe_696	0.0104337	0.0583411	0.858063
EUR	Phe_189	Phe_696_4	0.014432	0.0596117	0.808702
EUR	Phe_189	Phe_696_41	-0.0478458	0.0493888	0.332666
EUR	Phe_189	Phe_696_42	-0.0704768	0.0716182	0.325084
EUR	Phe_189	Phe_697	0.0967602	0.070373	0.169144
EUR	Phe_189	Phe_698	-0.0717898	0.100167	0.47356
EUR	Phe_189	Phe_700	0.121731	0.061254	0.0468871
EUR	Phe_189	Phe_701	0.242498	0.0823884	0.00324678
EUR	Phe_189	Phe_701_2	-0.0569793	0.141349	0.686868
EUR	Phe_189	Phe_701_4	0.209104	0.119075	0.079077
EUR	Phe_189	Phe_702	0.154805	0.0577827	0.00738214
EUR	Phe_189	Phe_702_1	0.063281	0.0584442	0.278915
EUR	Phe_189	Phe_702_2	0.0925628	0.0545593	0.0897809
EUR	Phe_189	Phe_703	0.179192	0.0715836	0.0123057
EUR	Phe_189	Phe_703_1	0.0746243	0.0697974	0.284999
EUR	Phe_189	Phe_704	0.1598	0.100456	0.111667
EUR	Phe_189	Phe_705_3	0.302211	0.0919598	0.00101498
EUR	Phe_189	Phe_706	0.138459	0.0619152	0.025334
EUR	Phe_189	Phe_706_1	0.00173269	0.0788431	0.982467
EUR	Phe_189	Phe_706_2	0.19994	0.0594883	0.000776613
EUR	Phe_189	Phe_706_8	-0.0865356	0.0981707	0.378058
EUR	Phe_189	Phe_707	0.159974	0.0674347	0.0176786
EUR	Phe_189	Phe_707_1	0.145563	0.11197	0.193594
EUR	Phe_189	Phe_709	0.0874998	0.123234	0.477685
EUR	Phe_189	Phe_709_2	0.0205458	0.101407	0.839442
EUR	Phe_189	Phe_709_3	0.0375091	0.138809	0.78699
EUR	Phe_189	Phe_710	0.188045	0.0798104	0.0184656
EUR	Phe_189	Phe_710_1	0.145895	0.0809126	0.0713701
EUR	Phe_189	Phe_710_12	0.199249	0.0915411	0.0295103
EUR	Phe_189	Phe_710_19	0.122382	0.0833221	0.141893
EUR	Phe_189	Phe_711	0.102329	0.134252	0.445933
EUR	Phe_189	Phe_711_1	0.00145537	0.1256	0.990755
EUR	Phe_189	Phe_713	-0.0752087	0.151375	0.619304
EUR	Phe_189	Phe_714	0.148293	0.08149	0.0687938
EUR	Phe_189	Phe_714_1	0.0556012	0.0620231	0.370007
EUR	Phe_189	Phe_715	0.221697	0.106693	0.0377195
EUR	Phe_189	Phe_715_1	0.106723	0.104866	0.308818
EUR	Phe_189	Phe_715_2	0.191786	0.133823	0.151818
EUR	Phe_189	Phe_716	0.175104	0.0470441	0.000197551
EUR	Phe_189	Phe_716_2	0.18038	0.0610846	0.00314745
EUR	Phe_189	Phe_716_9	0.175311	0.0497286	0.000422896
EUR	Phe_189	Phe_717	0.167362	0.0989672	0.0908205
EUR	Phe_189	Phe_720	0.155771	0.0501674	0.00190263
EUR	Phe_189	Phe_721	0.195356	0.0581912	0.00078754
EUR	Phe_189	Phe_721_1	0.194359	0.0598451	0.00116338
EUR	Phe_189	Phe_721_2	0.204151	0.0950908	0.031801
EUR	Phe_189	Phe_722	0.198914	0.0537824	0.000216886
EUR	Phe_189	Phe_722_1	0.109537	0.0709437	0.122588
EUR	Phe_189	Phe_722_6	0.191228	0.0641649	0.00288008
EUR	Phe_189	Phe_722_7	0.119723	0.112031	0.285222
EUR	Phe_189	Phe_722_9	0.148746	0.0845855	0.0786585
EUR	Phe_189	Phe_724	0.132513	0.0871438	0.128355
EUR	Phe_189	Phe_726	0.162533	0.0520101	0.00177791
EUR	Phe_189	Phe_726_1	0.177106	0.0727434	0.0149056
EUR	Phe_189	Phe_726_2	-0.00286217	0.0999708	0.97716
EUR	Phe_189	Phe_726_3	0.122272	0.101909	0.230213
EUR	Phe_189	Phe_726_4	0.168284	0.0891676	0.0591231
EUR	Phe_189	Phe_727	0.174141	0.0595241	0.00343849
EUR	Phe_189	Phe_727_1	0.119879	0.0663601	0.0708409
EUR	Phe_189	Phe_727_2	0.159584	0.158992	0.315513
EUR	Phe_189	Phe_727_4	0.0782708	0.094181	0.405935
EUR	Phe_189	Phe_727_6	0.106629	0.0726105	0.141969
EUR	Phe_189	Phe_728	-0.0799266	0.0920379	0.38517
EUR	Phe_189	Phe_728_7	-0.0302622	0.0672155	0.652548
EUR	Phe_189	Phe_728_71	-0.0398736	0.055155	0.469719
EUR	Phe_189	Phe_729	0.218525	0.112167	0.0513894
EUR	Phe_189	Phe_729_1	0.120085	0.088853	0.176535
EUR	Phe_189	Phe_732	0.107191	0.168234	0.524023
EUR	Phe_189	Phe_733	0.0769053	0.131725	0.559334
EUR	Phe_189	Phe_733_4	0.360309	0.160238	0.0245392
EUR	Phe_189	Phe_733_8	0.0898808	0.193118	0.641631
EUR	Phe_189	Phe_735	0.0705383	0.0509014	0.165813
EUR	Phe_189	Phe_735_1	0.0722391	0.0615025	0.240166
EUR	Phe_189	Phe_735_2	0.10774	0.0570138	0.0587962
EUR	Phe_189	Phe_735_21	0.146735	0.0524265	0.00512813
EUR	Phe_189	Phe_735_23	0.0608981	0.0678001	0.369079
EUR	Phe_189	Phe_735_3	0.0279658	0.0438176	0.523323
EUR	Phe_189	Phe_736	0.131146	0.109323	0.230289
EUR	Phe_189	Phe_737	0.0357357	0.0903976	0.692609
EUR	Phe_189	Phe_737_3	-0.0424001	0.078161	0.587494
EUR	Phe_189	Phe_738	0.172927	0.108036	0.109457
EUR	Phe_189	Phe_738_4	0.0887499	0.0685494	0.195429
EUR	Phe_189	Phe_740	0.191454	0.0492102	0.000100023
EUR	Phe_189	Phe_740_1	0.146259	0.0502725	0.00362223
EUR	Phe_189	Phe_740_11	0.185592	0.0514574	0.000310098
EUR	Phe_189	Phe_740_12	0.132218	0.106646	0.215056
EUR	Phe_189	Phe_740_2	0.12934	0.101305	0.201693
EUR	Phe_189	Phe_740_9	0.219834	0.0523039	2.63393e-05
EUR	Phe_189	Phe_741	0.182223	0.08122	0.0248602
EUR	Phe_189	Phe_741_3	0.21591	0.0924929	0.0195782
EUR	Phe_189	Phe_741_4	0.201096	0.117185	0.0861521
EUR	Phe_189	Phe_742	0.182899	0.114175	0.109174
EUR	Phe_189	Phe_742_9	0.14021	0.119294	0.239864
EUR	Phe_189	Phe_743	0.0737683	0.0588504	0.210028
EUR	Phe_189	Phe_743_1	0.0257443	0.0587295	0.66113
EUR	Phe_189	Phe_743_11	0.0287023	0.0590788	0.627086
EUR	Phe_189	Phe_743_2	0.12602	0.131112	0.336468
EUR	Phe_189	Phe_743_9	-0.0563537	0.100048	0.573255
EUR	Phe_189	Phe_745	0.212501	0.0466105	5.13809e-06
EUR	Phe_189	Phe_747	0.312043	0.107712	0.00376737
EUR	Phe_189	Phe_747_1	0.236082	0.110919	0.0333018
EUR	Phe_189	Phe_751	0.441256	0.152447	0.00379774
EUR	Phe_189	Phe_751_2	0.307308	0.152583	0.0440058
EUR	Phe_189	Phe_751_21	0.295652	0.147656	0.0452527
EUR	Phe_189	Phe_755	0.113074	0.107909	0.294702
EUR	Phe_189	Phe_755_1	0.0848268	0.110654	0.443322
EUR	Phe_189	Phe_757	0.19505	0.146771	0.183868
EUR	Phe_189	Phe_760	0.241024	0.0462295	1.85171e-07
EUR	Phe_189	Phe_761	0.137861	0.050719	0.00656534
EUR	Phe_189	Phe_764	0.076516	0.0607037	0.207495
EUR	Phe_189	Phe_765	0.219052	0.0732871	0.00279932
EUR	Phe_189	Phe_766	0.233047	0.117452	0.0472351
EUR	Phe_189	Phe_770	0.131013	0.0782138	0.0939218
EUR	Phe_189	Phe_771_1	0.0903243	0.0949018	0.341216
EUR	Phe_189	Phe_773	0.168311	0.0531215	0.00153278
EUR	Phe_189	Phe_781	0.0666693	0.147987	0.652344
EUR	Phe_189	Phe_782_3	0.233516	0.0505658	3.87347e-06
EUR	Phe_189	Phe_783	0.319301	0.10064	0.00151032
EUR	Phe_189	Phe_785	0.287964	0.0489173	3.93829e-09
EUR	Phe_189	Phe_788	0.136847	0.0617515	0.0266856
EUR	Phe_189	Phe_789	0.220592	0.0657941	0.000800096
EUR	Phe_189	Phe_790_6	0.179489	0.0968951	0.0639672
EUR	Phe_189	Phe_791	0.13368	0.170567	0.433195
EUR	Phe_189	Phe_798	0.183737	0.0690867	0.00782545
EUR	Phe_189	Phe_798_1	-0.164571	0.156455	0.292858
EUR	Phe_189	Phe_800	0.0980682	0.080145	0.22109
EUR	Phe_189	Phe_800_1	0.0583444	0.1097	0.594826
EUR	Phe_189	Phe_800_2	0.119225	0.0933249	0.201418
EUR	Phe_189	Phe_800_3	-0.036902	0.114852	0.747983
EUR	Phe_189	Phe_800_4	-0.0499909	0.134321	0.709764
EUR	Phe_189	Phe_801	0.22815	0.0819085	0.00534583
EUR	Phe_189	Phe_801_1	0.011472	0.162875	0.943848
EUR	Phe_189	Phe_803	0.124036	0.0736544	0.0921769
EUR	Phe_189	Phe_803_1	0.323506	0.119515	0.00679312
EUR	Phe_189	Phe_803_2	0.0896448	0.065374	0.170293
EUR	Phe_189	Phe_803_3	-0.00479377	0.0981862	0.96106
EUR	Phe_189	Phe_804	0.208737	0.0790215	0.00825339
EUR	Phe_189	Phe_805	0.157466	0.118484	0.183848
EUR	Phe_189	Phe_807	0.0955932	0.103447	0.355448
EUR	Phe_189	Phe_809	0.160986	0.148415	0.278052
EUR	Phe_189	Phe_817	-0.0179704	0.135648	0.894606
EUR	Phe_189	Phe_819	0.180441	0.0978652	0.0652171
EUR	Phe_189	Phe_830	0.207731	0.0816477	0.0109519
EUR	Phe_189	Phe_835	0.107971	0.0645718	0.0945043
EUR	Phe_189	Phe_840	0.124275	0.0687181	0.0705324
EUR	Phe_189	Phe_851	0.458476	0.109536	2.84413e-05
EUR	Phe_189	Phe_854	0.227191	0.121738	0.0620101
EUR	Phe_189	Phe_858	0.130923	0.073482	0.0747989
EUR	Phe_189	Phe_859	0.333996	0.132358	0.0116218
EUR	Phe_189	Phe_870	0.201862	0.111476	0.0701713
EUR	Phe_189	Phe_870_3	-0.0733308	0.127337	0.564697
EUR	Phe_189	Phe_871	0.197303	0.0811765	0.0150762
EUR	Phe_189	Phe_871_3	0.0390723	0.104776	0.709212
EUR	Phe_189	Phe_871_4	0.169363	0.111742	0.129605
EUR	Phe_189	Phe_872	0.241078	0.125071	0.0539135
EUR	Phe_189	Phe_874	0.164629	0.153104	0.282253
EUR	Phe_189	Phe_915	0.240419	0.116827	0.0395999
EUR	Phe_189	Phe_916	0.25428	0.0837585	0.00239844
EUR	Phe_189	Phe_938	0.108603	0.092399	0.239849
EUR	Phe_189	Phe_938_2	0.112208	0.0958649	0.241809
EUR	Phe_189	Phe_939	0.0758989	0.0677195	0.26238
EUR	Phe_189	Phe_946	0.194736	0.138139	0.158626
EUR	Phe_189	Phe_947	0.0804729	0.0897668	0.370004
EUR	Phe_189	Phe_949	0.0196575	0.112957	0.861844
EUR	Phe_189	Phe_952	0.0167051	0.150258	0.911477
EUR	Phe_189	Phe_960	0.258275	0.0803811	0.00131293
EUR	Phe_189	Phe_960_2	0.252468	0.085366	0.00310171
EUR	Phe_189	Phe_965	0.2406	0.10956	0.0280882
EUR	Phe_189	Phe_969	0.0872451	0.121174	0.471528
EUR	Phe_189	Phe_979	0.220135	0.116908	0.0597023
EUR	Phe_189	Phe_990	0.470661	0.132175	0.000369612
EUR	Phe_189	QTL_ALB	-0.0881857	0.0438022	0.0440863
EUR	Phe_189	QTL_ALT	0.0872759	0.0358018	0.014779
EUR	Phe_189	QTL_AST	0.0214628	0.0401282	0.592749
EUR	Phe_189	QTL_BASO	0.00713048	0.0682677	0.916813
EUR	Phe_189	QTL_BMI	0.192249	0.0348006	3.30786e-08
EUR	Phe_189	QTL_BUN	0.110925	0.0392224	0.0046824
EUR	Phe_189	QTL_CALCIUM	0.116715	0.0438014	0.00770709
EUR	Phe_189	QTL_CRE	-0.00132094	0.0398189	0.973536
EUR	Phe_189	QTL_CRP	0.151662	0.0465764	0.00112912
EUR	Phe_189	QTL_DBP	0.126782	0.041662	0.00234145
EUR	Phe_189	QTL_EGFR	0.00360316	0.0393806	0.927099
EUR	Phe_189	QTL_EOSINO	0.060044	0.0370825	0.105404
EUR	Phe_189	QTL_GLU	0.120252	0.0409401	0.00331122
EUR	Phe_189	QTL_HB	-0.0164179	0.0391263	0.674768
EUR	Phe_189	QTL_HBA1C	0.0883806	0.0391213	0.0238746
EUR	Phe_189	QTL_HDLC	-0.161563	0.0383076	2.47014e-05
EUR	Phe_189	QTL_HEIGHT	0.0648417	0.0318211	0.0415804
EUR	Phe_189	QTL_HT	-0.00470861	0.041389	0.909424
EUR	Phe_189	QTL_LDLC	-0.0655952	0.0384713	0.0881866
EUR	Phe_189	QTL_LYMPH	0.030842	0.0339745	0.363985
EUR	Phe_189	QTL_MCH	-0.0524654	0.0363784	0.149242
EUR	Phe_189	QTL_MCHC	-0.0394477	0.0407048	0.332488
EUR	Phe_189	QTL_MCV	-0.0454247	0.0339563	0.180981
EUR	Phe_189	QTL_MONO	0.0378734	0.0347029	0.275115
EUR	Phe_189	QTL_MPV	-0.0048219	0.0337909	0.886529
EUR	Phe_189	QTL_NEUTRO	0.158361	0.0404795	9.1486e-05
EUR	Phe_189	QTL_PLT	0.0435393	0.0319473	0.172931
EUR	Phe_189	QTL_RBC	0.0161416	0.0350439	0.645079
EUR	Phe_189	QTL_RDW	0.0603656	0.0394282	0.125763
EUR	Phe_189	QTL_SBP	0.11111	0.035227	0.0016099
EUR	Phe_189	QTL_TC	-0.0929192	0.041719	0.0259295
EUR	Phe_189	QTL_TG	0.165529	0.0432457	0.000129381
EUR	Phe_189	QTL_WBC	0.121046	0.0344622	0.000444049
EUR	Phe_189	QTL_WEIGHT	0.20033	0.0322221	5.06265e-10
EUR	Phe_193	Phe_195	0.474279	0.101992	3.3164e-06
EUR	Phe_193	Phe_195_1	0.372276	0.0998172	0.000191798
EUR	Phe_193	Phe_197	0.235051	0.163422	0.150347
EUR	Phe_193	Phe_198	0.218677	0.118839	0.0657508
EUR	Phe_193	Phe_198_1	0.129797	0.161516	0.421618
EUR	Phe_193	Phe_198_4	0.102758	0.187375	0.583411
EUR	Phe_193	Phe_198_6	0.283915	0.14926	0.0571509
EUR	Phe_193	Phe_199	0.319431	0.137955	0.0205869
EUR	Phe_193	Phe_200_1	-0.0934622	0.173046	0.589128
EUR	Phe_193	Phe_202	-0.118264	0.157557	0.452887
EUR	Phe_193	Phe_202_2	-0.16155	0.158632	0.30849
EUR	Phe_193	Phe_204	-0.20373	0.144283	0.157945
EUR	Phe_193	Phe_204_1	-0.148584	0.151294	0.326057
EUR	Phe_193	Phe_204_12	-0.1085	0.158112	0.492574
EUR	Phe_193	Phe_204_4	-0.177004	0.1579	0.262292
EUR	Phe_193	Phe_208	0.141753	0.0633926	0.0253441
EUR	Phe_193	Phe_210	0.105505	0.202034	0.60152
EUR	Phe_193	Phe_211	0.13653	0.125987	0.278503
EUR	Phe_193	Phe_214	0.290028	0.111309	0.00917117
EUR	Phe_193	Phe_214_1	0.438747	0.132313	0.0009132
EUR	Phe_193	Phe_215	0.136745	0.196017	0.485416
EUR	Phe_193	Phe_216	0.212323	0.0894617	0.0176281
EUR	Phe_193	Phe_217	0.173771	0.144998	0.230748
EUR	Phe_193	Phe_217_1	0.118798	0.140751	0.398653
EUR	Phe_193	Phe_218	0.0954196	0.137234	0.486865
EUR	Phe_193	Phe_218_1	0.101298	0.0751143	0.177472
EUR	Phe_193	Phe_220	-0.136535	0.128807	0.289144
EUR	Phe_193	Phe_222	0.38993	0.210844	0.0644035
EUR	Phe_193	Phe_224	0.218006	0.113187	0.0540952
EUR	Phe_193	Phe_227	-0.0269852	0.193606	0.889148
EUR	Phe_193	Phe_227_1	0.123486	0.144134	0.391586
EUR	Phe_193	Phe_227_2	0.198048	0.198566	0.318575
EUR	Phe_193	Phe_227_3	-0.0638321	0.198804	0.748149
EUR	Phe_193	Phe_228	0.366172	0.150637	0.0150647
EUR	Phe_193	Phe_241	0.596242	0.111756	9.54428e-08
EUR	Phe_193	Phe_241_1	0.63963	0.148958	1.75459e-05
EUR	Phe_193	Phe_241_2	0.553767	0.137969	5.97747e-05
EUR	Phe_193	Phe_242	0.152843	0.127738	0.231486
EUR	Phe_193	Phe_242_1	0.162487	0.09586	0.0900668
EUR	Phe_193	Phe_242_2	0.334279	0.19758	0.0906712
EUR	Phe_193	Phe_242_3	0.0497436	0.193809	0.797439
EUR	Phe_193	Phe_244	0.0303768	0.0759659	0.689249
EUR	Phe_193	Phe_244_1	0.81825	0.200314	4.41071e-05
EUR	Phe_193	Phe_244_2	0.0749225	0.199517	0.707274
EUR	Phe_193	Phe_244_4	0.0107696	0.0779633	0.890133
EUR	Phe_193	Phe_245	0.358501	0.202719	0.0769831
EUR	Phe_193	Phe_245_21	-0.139469	0.176789	0.430171
EUR	Phe_193	Phe_250	0.0767995	0.0511153	0.132974
EUR	Phe_193	Phe_250_1	0.288399	0.0753904	0.000130559
EUR	Phe_193	Phe_250_13	0.0752778	0.142829	0.598159
EUR	Phe_193	Phe_250_2	0.0765197	0.0502443	0.12777
EUR	Phe_193	Phe_250_21	0.169961	0.202228	0.400661
EUR	Phe_193	Phe_250_22	0.135517	0.0736329	0.0657044
EUR	Phe_193	Phe_250_23	0.0454958	0.0686972	0.507801
EUR	Phe_193	Phe_250_24	0.0562949	0.0609947	0.356035
EUR	Phe_193	Phe_250_4	0.161624	0.103268	0.117561
EUR	Phe_193	Phe_250_41	0.267342	0.154337	0.0832381
EUR	Phe_193	Phe_250_42	0.0715232	0.131277	0.585873
EUR	Phe_193	Phe_250_6	0.0603774	0.0781228	0.43961
EUR	Phe_193	Phe_250_7	0.0821436	0.066654	0.217804
EUR	Phe_193	Phe_251_1	0.2444	0.132801	0.0657173
EUR	Phe_193	Phe_252	0.163496	0.15521	0.292165
EUR	Phe_193	Phe_252_1	0.207515	0.134979	0.124198
EUR	Phe_193	Phe_253	0.0888177	0.200181	0.657269
EUR	Phe_193	Phe_255	0.296116	0.15025	0.0487436
EUR	Phe_193	Phe_255_1	0.266404	0.210412	0.205475
EUR	Phe_193	Phe_255_12	0.259341	0.197711	0.189615
EUR	Phe_193	Phe_255_21	0.018962	0.205717	0.926559
EUR	Phe_193	Phe_256	0.0228479	0.198855	0.908527
EUR	Phe_193	Phe_256_4	0.024712	0.131481	0.850915
EUR	Phe_193	Phe_257	0.101736	0.0951562	0.285005
EUR	Phe_193	Phe_257_1	0.112151	0.0932503	0.229095
EUR	Phe_193	Phe_259_3	-0.119561	0.235597	0.611816
EUR	Phe_193	Phe_260	-0.167627	0.132662	0.206387
EUR	Phe_193	Phe_261	0.00467987	0.0915919	0.95925
EUR	Phe_193	Phe_261_2	-0.134201	0.104373	0.198519
EUR	Phe_193	Phe_261_4	0.00317468	0.100088	0.974696
EUR	Phe_193	Phe_269	0.10974	0.146116	0.452625
EUR	Phe_193	Phe_270	-0.132743	0.210948	0.529172
EUR	Phe_193	Phe_270_3	-0.249621	0.185018	0.177283
EUR	Phe_193	Phe_270_32	-0.112352	0.180223	0.533018
EUR	Phe_193	Phe_272	0.0400605	0.0509378	0.431599
EUR	Phe_193	Phe_272_1	0.0508202	0.0492108	0.301743
EUR	Phe_193	Phe_272_11	0.0839928	0.0601031	0.16227
EUR	Phe_193	Phe_272_12	0.122321	0.0993683	0.218328
EUR	Phe_193	Phe_272_13	-0.0337019	0.0801427	0.674103
EUR	Phe_193	Phe_274	0.158629	0.0645742	0.0140282
EUR	Phe_193	Phe_274_1	0.169071	0.0636427	0.00789412
EUR	Phe_193	Phe_274_11	0.114097	0.086549	0.187405
EUR	Phe_193	Phe_274_2	0.104509	0.172515	0.544647
EUR	Phe_193	Phe_274_21	0.107808	0.192652	0.575751
EUR	Phe_193	Phe_275	0.132581	0.102735	0.196873
EUR	Phe_193	Phe_275_3	-0.0344089	0.126877	0.786238
EUR	Phe_193	Phe_276	0.081339	0.0797043	0.307486
EUR	Phe_193	Phe_276_1	0.107421	0.0921457	0.243707
EUR	Phe_193	Phe_276_11	-0.404221	0.230125	0.078998
EUR	Phe_193	Phe_276_12	-0.0705842	0.0876568	0.420685
EUR	Phe_193	Phe_276_13	0.0488187	0.0947388	0.606345
EUR	Phe_193	Phe_276_14	0.130602	0.0867342	0.132126
EUR	Phe_193	Phe_276_4	0.141445	0.142526	0.320994
EUR	Phe_193	Phe_276_41	0.144707	0.127935	0.258014
EUR	Phe_193	Phe_276_5	0.00784153	0.10217	0.938822
EUR	Phe_193	Phe_276_6	0.238784	0.19654	0.224389
EUR	Phe_193	Phe_277	0.0733507	0.129799	0.571998
EUR	Phe_193	Phe_277_4	0.100896	0.171388	0.556063
EUR	Phe_193	Phe_277_5	0.0372593	0.201689	0.853435
EUR	Phe_193	Phe_278	0.0594286	0.0531224	0.263263
EUR	Phe_193	Phe_278_1	0.0534276	0.0507976	0.292904
EUR	Phe_193	Phe_280	0.0789939	0.0907884	0.384252
EUR	Phe_193	Phe_280_1	0.113373	0.098243	0.248498
EUR	Phe_193	Phe_280_2	0.122144	0.137466	0.374253
EUR	Phe_193	Phe_281	-0.11205	0.120554	0.352651
EUR	Phe_193	Phe_281_1	-0.0559099	0.126618	0.658805
EUR	Phe_193	Phe_281_11	0.152307	0.189839	0.422382
EUR	Phe_193	Phe_281_12	-0.107238	0.109539	0.327585
EUR	Phe_193	Phe_283	0.148839	0.214153	0.487047
EUR	Phe_193	Phe_284	-0.424183	0.212079	0.0454876
EUR	Phe_193	Phe_285	-0.0367999	0.0784163	0.638863
EUR	Phe_193	Phe_285_2	0.0282356	0.109447	0.796419
EUR	Phe_193	Phe_286	0.0680294	0.118436	0.565699
EUR	Phe_193	Phe_286_7	-0.143392	0.13345	0.282596
EUR	Phe_193	Phe_287	-0.187825	0.0980498	0.0554155
EUR	Phe_193	Phe_287_3	-0.193768	0.0970489	0.0458684
EUR	Phe_193	Phe_287_32	0.065092	0.158376	0.681076
EUR	Phe_193	Phe_288	-0.00311591	0.125635	0.980213
EUR	Phe_193	Phe_288_1	0.120339	0.134848	0.372177
EUR	Phe_193	Phe_288_2	-0.00105114	0.119209	0.992965
EUR	Phe_193	Phe_289_4	0.0554274	0.156322	0.72291
EUR	Phe_193	Phe_289_8	-0.0786893	0.123069	0.52257
EUR	Phe_193	Phe_290_11	-0.119522	0.108216	0.269383
EUR	Phe_193	Phe_290_16	0.142888	0.210443	0.497146
EUR	Phe_193	Phe_292_3	0.264723	0.212866	0.213642
EUR	Phe_193	Phe_297_2	0.170857	0.097486	0.0796657
EUR	Phe_193	Phe_300_1	0.161784	0.0845019	0.0555491
EUR	Phe_193	Phe_300_11	0.104923	0.13588	0.44001
EUR	Phe_193	Phe_300_3	0.0711453	0.144332	0.622064
EUR	Phe_193	Phe_300_9	0.198592	0.167064	0.234549
EUR	Phe_193	Phe_315_1	0.323466	0.173183	0.0617946
EUR	Phe_193	Phe_317_11	-0.136386	0.127979	0.286563
EUR	Phe_193	Phe_318	-0.0364438	0.0860041	0.671752
EUR	Phe_193	Phe_327	0.0456794	0.0742982	0.538679
EUR	Phe_193	Phe_327_3	0.0332391	0.0494194	0.501207
EUR	Phe_193	Phe_327_4	0.14098	0.0849025	0.096815
EUR	Phe_193	Phe_327_41	0.138263	0.228236	0.544656
EUR	Phe_193	Phe_332	0.130014	0.0939788	0.166531
EUR	Phe_193	Phe_333	0.220272	0.0817962	0.00708245
EUR	Phe_193	Phe_333_1	0.179404	0.0708723	0.0113618
EUR	Phe_193	Phe_333_2	0.146821	0.201105	0.465348
EUR	Phe_193	Phe_333_4	0.0910118	0.163015	0.576637
EUR	Phe_193	Phe_334	0.0972797	0.209841	0.642943
EUR	Phe_193	Phe_335	-0.0639121	0.0953457	0.502654
EUR	Phe_193	Phe_337	0.191369	0.135668	0.158372
EUR	Phe_193	Phe_337_1	0.176361	0.143784	0.219983
EUR	Phe_193	Phe_338	0.198206	0.0721398	0.00600453
EUR	Phe_193	Phe_338_1	0.160255	0.108892	0.141103
EUR	Phe_193	Phe_338_2	0.194951	0.0773411	0.0117135
EUR	Phe_193	Phe_339	0.196165	0.0711964	0.00586444
EUR	Phe_193	Phe_340	0.0473943	0.0732663	0.517711
EUR	Phe_193	Phe_340_1	0.105629	0.124469	0.396083
EUR	Phe_193	Phe_342	0.0115295	0.182312	0.949575
EUR	Phe_193	Phe_345	0.0768266	0.11226	0.493746
EUR	Phe_193	Phe_345_1	0.0580326	0.161756	0.71977
EUR	Phe_193	Phe_345_3	-0.0316834	0.137327	0.817535
EUR	Phe_193	Phe_347	-0.296314	0.226284	0.190372
EUR	Phe_193	Phe_348	0.239476	0.199793	0.230675
EUR	Phe_193	Phe_348_8	0.0408109	0.185556	0.825919
EUR	Phe_193	Phe_348_9	0.132996	0.229499	0.56225
EUR	Phe_193	Phe_350	0.137564	0.0748659	0.0661398
EUR	Phe_193	Phe_350_1	0.252695	0.0866833	0.00355517
EUR	Phe_193	Phe_350_2	0.0755894	0.0833061	0.364212
EUR	Phe_193	Phe_351	0.0414496	0.0665199	0.533209
EUR	Phe_193	Phe_352	0.0188625	0.155237	0.903289
EUR	Phe_193	Phe_352_1	0.0208354	0.151961	0.890944
EUR	Phe_193	Phe_352_2	0.155749	0.184676	0.399025
EUR	Phe_193	Phe_353	0.202419	0.134077	0.131116
EUR	Phe_193	Phe_355	-0.0800326	0.202259	0.692331
EUR	Phe_193	Phe_356	0.183404	0.083268	0.0276248
EUR	Phe_193	Phe_357	0.198177	0.122697	0.106272
EUR	Phe_193	Phe_358_1	0.0971219	0.205417	0.636353
EUR	Phe_193	Phe_359	0.0933038	0.162447	0.565722
EUR	Phe_193	Phe_359_2	0.120926	0.177208	0.49499
EUR	Phe_193	Phe_361	0.123364	0.100298	0.218703
EUR	Phe_193	Phe_361_1	0.09012	0.0936213	0.335747
EUR	Phe_193	Phe_361_2	-0.0613023	0.152857	0.688388
EUR	Phe_193	Phe_362	0.113532	0.090441	0.209364
EUR	Phe_193	Phe_362_2	0.0866946	0.0849513	0.307481
EUR	Phe_193	Phe_362_29	0.140717	0.0929079	0.129876
EUR	Phe_193	Phe_362_3	-0.0294089	0.141358	0.835194
EUR	Phe_193	Phe_362_31	-0.0125326	0.18952	0.947276
EUR	Phe_193	Phe_362_4	-0.0415837	0.111873	0.710112
EUR	Phe_193	Phe_362_6	-0.0313969	0.149754	0.833936
EUR	Phe_193	Phe_362_7	-0.146929	0.215706	0.495772
EUR	Phe_193	Phe_363	-0.00817049	0.215554	0.969764
EUR	Phe_193	Phe_363_3	0.141741	0.190547	0.456959
EUR	Phe_193	Phe_364	0.0667748	0.135445	0.622009
EUR	Phe_193	Phe_364_1	0.305783	0.218171	0.161042
EUR	Phe_193	Phe_364_2	0.185496	0.193184	0.336952
EUR	Phe_193	Phe_364_41	-0.0634151	0.1494	0.671226
EUR	Phe_193	Phe_364_5	-0.09222	0.110132	0.402389
EUR	Phe_193	Phe_365	0.00711167	0.0591936	0.90437
EUR	Phe_193	Phe_365_1	0.00920994	0.0624401	0.882737
EUR	Phe_193	Phe_365_11	0.0143912	0.0682239	0.832934
EUR	Phe_193	Phe_365_2	0.0204627	0.074055	0.782304
EUR	Phe_193	Phe_366	0.183879	0.083002	0.0267357
EUR	Phe_193	Phe_366_2	0.215224	0.0847739	0.0111233
EUR	Phe_193	Phe_367	0.229665	0.0908028	0.01143
EUR	Phe_193	Phe_367_1	-0.0878042	0.0620224	0.156868
EUR	Phe_193	Phe_367_2	0.153631	0.103923	0.139322
EUR	Phe_193	Phe_367_4	0.188395	0.0953432	0.0481579
EUR	Phe_193	Phe_367_8	0.0837203	0.072824	0.250298
EUR	Phe_193	Phe_367_9	-0.0196424	0.135273	0.884549
EUR	Phe_193	Phe_368	0.305796	0.11333	0.00697016
EUR	Phe_193	Phe_368_1	0.158104	0.110117	0.151063
EUR	Phe_193	Phe_368_2	0.12419	0.165277	0.452409
EUR	Phe_193	Phe_369	0.172394	0.138353	0.212747
EUR	Phe_193	Phe_369_5	0.136776	0.0888719	0.123799
EUR	Phe_193	Phe_370	0.244898	0.211809	0.24759
EUR	Phe_193	Phe_370_1	0.13481	0.154114	0.381716
EUR	Phe_193	Phe_371	0.286632	0.0933072	0.00212687
EUR	Phe_193	Phe_371_1	0.355617	0.204197	0.0815896
EUR	Phe_193	Phe_371_2	0.0700029	0.136722	0.608646
EUR	Phe_193	Phe_371_3	0.248746	0.100401	0.0132301
EUR	Phe_193	Phe_372	0.00902256	0.127533	0.943599
EUR	Phe_193	Phe_374	0.0491508	0.0974289	0.613925
EUR	Phe_193	Phe_374_1	0.135066	0.115692	0.243025
EUR	Phe_193	Phe_374_3	0.0509867	0.130098	0.695125
EUR	Phe_193	Phe_375	-0.0936141	0.14484	0.518069
EUR	Phe_193	Phe_377	0.0788034	0.17704	0.656235
EUR	Phe_193	Phe_377_1	0.0444616	0.192389	0.817235
EUR	Phe_193	Phe_378	0.087674	0.133112	0.510123
EUR	Phe_193	Phe_378_1	-0.0816402	0.117308	0.486464
EUR	Phe_193	Phe_379	0.145453	0.113864	0.201453
EUR	Phe_193	Phe_379_2	0.0389814	0.0992912	0.694617
EUR	Phe_193	Phe_379_3	0.304581	0.170341	0.0737653
EUR	Phe_193	Phe_379_5	0.00291196	0.220396	0.989458
EUR	Phe_193	Phe_379_9	0.11958	0.181531	0.510067
EUR	Phe_193	Phe_380_1	0.0975174	0.11028	0.376548
EUR	Phe_193	Phe_380_4	0.110403	0.0730556	0.130733
EUR	Phe_193	Phe_381	0.00570526	0.0900147	0.949463
EUR	Phe_193	Phe_381_1	0.0154848	0.103202	0.88073
EUR	Phe_193	Phe_381_11	0.0738023	0.0971758	0.44757
EUR	Phe_193	Phe_381_2	0.032994	0.130835	0.800903
EUR	Phe_193	Phe_382	0.154706	0.160389	0.33476
EUR	Phe_193	Phe_383	-0.0716623	0.114088	0.529918
EUR	Phe_193	Phe_384	-0.053422	0.13927	0.701285
EUR	Phe_193	Phe_384_4	-0.0820484	0.105093	0.434968
EUR	Phe_193	Phe_385	-0.0516754	0.150571	0.731451
EUR	Phe_193	Phe_386	-0.00993484	0.108049	0.92674
EUR	Phe_193	Phe_386_1	-0.111333	0.136196	0.413674
EUR	Phe_193	Phe_386_2	-0.0383602	0.115882	0.740622
EUR	Phe_193	Phe_386_9	0.190316	0.0810568	0.0188778
EUR	Phe_193	Phe_388	-0.112177	0.211203	0.595325
EUR	Phe_193	Phe_389	0.0723696	0.0642376	0.259914
EUR	Phe_193	Phe_389_1	0.0394407	0.0693474	0.569532
EUR	Phe_193	Phe_389_2	-0.0647887	0.158649	0.682996
EUR	Phe_193	Phe_389_4	0.0266033	0.0841481	0.751889
EUR	Phe_193	Phe_394	-0.104071	0.125823	0.408171
EUR	Phe_193	Phe_395	0.0163512	0.0798026	0.837654
EUR	Phe_193	Phe_395_1	0.108208	0.102729	0.292188
EUR	Phe_193	Phe_395_2	-0.0493123	0.0779962	0.527231
EUR	Phe_193	Phe_395_6	0.0343487	0.0980674	0.726147
EUR	Phe_193	Phe_396	-0.00417885	0.10825	0.969206
EUR	Phe_193	Phe_401	0.132365	0.0538206	0.013918
EUR	Phe_193	Phe_401_1	0.130382	0.0515057	0.0113602
EUR	Phe_193	Phe_401_2	0.0762851	0.0664283	0.250811
EUR	Phe_193	Phe_401_21	0.163549	0.0814244	0.0445802
EUR	Phe_193	Phe_401_22	0.0638805	0.0776444	0.41066
EUR	Phe_193	Phe_401_3	0.270878	0.164007	0.0986115
EUR	Phe_193	Phe_402	0.00223226	0.143942	0.987627
EUR	Phe_193	Phe_411	0.00966296	0.053776	0.857397
EUR	Phe_193	Phe_411_1	0.10226	0.0645169	0.112965
EUR	Phe_193	Phe_411_2	-0.0082916	0.0595544	0.889271
EUR	Phe_193	Phe_411_3	0.0283833	0.055484	0.60896
EUR	Phe_193	Phe_411_4	-0.020599	0.0542453	0.704139
EUR	Phe_193	Phe_411_8	0.00884288	0.0562593	0.875102
EUR	Phe_193	Phe_411_9	0.0538654	0.190097	0.776903
EUR	Phe_193	Phe_414	-0.114455	0.12898	0.374874
EUR	Phe_193	Phe_415	0.0503559	0.0827553	0.542862
EUR	Phe_193	Phe_415_1	0.042639	0.0851604	0.616589
EUR	Phe_193	Phe_415_11	0.0390559	0.0853564	0.647266
EUR	Phe_193	Phe_415_2	0.0291129	0.119498	0.80752
EUR	Phe_193	Phe_416	0.2972	0.131981	0.0243318
EUR	Phe_193	Phe_418	0.115656	0.065333	0.0766847
EUR	Phe_193	Phe_418_1	0.303332	0.139192	0.0293136
EUR	Phe_193	Phe_420	0.134916	0.179243	0.45163
EUR	Phe_193	Phe_420_3	0.199622	0.185205	0.281102
EUR	Phe_193	Phe_425	0.210529	0.0867507	0.0152315
EUR	Phe_193	Phe_425_1	0.19051	0.0896749	0.0336325
EUR	Phe_193	Phe_425_11	0.222469	0.227182	0.327455
EUR	Phe_193	Phe_425_12	0.135733	0.159467	0.394676
EUR	Phe_193	Phe_425_8	0.18712	0.197333	0.343005
EUR	Phe_193	Phe_426	0.117757	0.0824085	0.153021
EUR	Phe_193	Phe_426_2	0.130424	0.0987004	0.186363
EUR	Phe_193	Phe_426_21	0.0754589	0.131399	0.565783
EUR	Phe_193	Phe_426_24	0.159653	0.118279	0.17708
EUR	Phe_193	Phe_426_3	0.0424334	0.103391	0.6815
EUR	Phe_193	Phe_426_31	-0.00905814	0.104473	0.930907
EUR	Phe_193	Phe_426_32	0.0475621	0.119568	0.690791
EUR	Phe_193	Phe_426_9	0.132127	0.0930006	0.155402
EUR	Phe_193	Phe_426_91	0.179391	0.0966589	0.0634658
EUR	Phe_193	Phe_427	0.183539	0.0625771	0.00335706
EUR	Phe_193	Phe_427_1	-0.0150521	0.0942457	0.873108
EUR	Phe_193	Phe_427_11	-0.0358804	0.112149	0.749018
EUR	Phe_193	Phe_427_12	0.0222308	0.108747	0.83802
EUR	Phe_193	Phe_427_2	0.156845	0.0508553	0.0020414
EUR	Phe_193	Phe_427_3	0.132919	0.0870269	0.12668
EUR	Phe_193	Phe_427_4	0.0860927	0.173654	0.620056
EUR	Phe_193	Phe_427_42	0.178529	0.13115	0.173432
EUR	Phe_193	Phe_427_5	0.0235304	0.104094	0.821163
EUR	Phe_193	Phe_427_6	0.0756404	0.126361	0.549436
EUR	Phe_193	Phe_427_7	0.019828	0.115558	0.863764
EUR	Phe_193	Phe_427_8	0.1325	0.14594	0.36393
EUR	Phe_193	Phe_427_9	0.0854518	0.0836734	0.307134
EUR	Phe_193	Phe_428	0.165642	0.0688563	0.0161451
EUR	Phe_193	Phe_428_1	0.193905	0.0704376	0.00590775
EUR	Phe_193	Phe_428_2	0.187902	0.109293	0.0855689
EUR	Phe_193	Phe_429	0.0627332	0.114071	0.582355
EUR	Phe_193	Phe_429_2	0.146365	0.177033	0.408371
EUR	Phe_193	Phe_429_3	-0.0301749	0.155244	0.845886
EUR	Phe_193	Phe_430	-0.0318176	0.158743	0.841141
EUR	Phe_193	Phe_430_1	-0.0241809	0.147152	0.869474
EUR	Phe_193	Phe_430_2	-0.0750355	0.170963	0.660735
EUR	Phe_193	Phe_430_3	0.161206	0.165212	0.329186
EUR	Phe_193	Phe_433	0.0205375	0.0762987	0.787797
EUR	Phe_193	Phe_433_1	-0.219343	0.0835332	0.00864404
EUR	Phe_193	Phe_433_11	-0.221943	0.160677	0.167186
EUR	Phe_193	Phe_433_2	0.180539	0.091908	0.0494904
EUR	Phe_193	Phe_433_21	0.152356	0.0986665	0.122552
EUR	Phe_193	Phe_433_3	0.19284	0.0879509	0.0283376
EUR	Phe_193	Phe_433_31	0.215188	0.0903226	0.0171984
EUR	Phe_193	Phe_433_5	0.170961	0.110312	0.121191
EUR	Phe_193	Phe_433_8	-0.0191188	0.106806	0.857934
EUR	Phe_193	Phe_440	-0.0519056	0.0822113	0.5278
EUR	Phe_193	Phe_440_2	-0.0991078	0.0884927	0.262733
EUR	Phe_193	Phe_442	0.0981972	0.0716419	0.170479
EUR	Phe_193	Phe_442_1	0.0708109	0.0677242	0.295756
EUR	Phe_193	Phe_442_11	0.0521882	0.0685455	0.446438
EUR	Phe_193	Phe_442_2	0.357511	0.153531	0.0198808
EUR	Phe_193	Phe_443	-0.00672893	0.0707506	0.924229
EUR	Phe_193	Phe_443_1	0.375838	0.149448	0.0119086
EUR	Phe_193	Phe_443_9	-0.0627617	0.0712459	0.378363
EUR	Phe_193	Phe_444	0.0489167	0.111771	0.661638
EUR	Phe_193	Phe_444_1	0.0457844	0.12842	0.72145
EUR	Phe_193	Phe_447_1	0.0837764	0.165258	0.612195
EUR	Phe_193	Phe_450	0.122123	0.136344	0.370416
EUR	Phe_193	Phe_451	-0.0831912	0.099939	0.405172
EUR	Phe_193	Phe_451_2	-0.0296213	0.0968995	0.75984
EUR	Phe_193	Phe_452	0.0188366	0.0752373	0.802307
EUR	Phe_193	Phe_454	0.141251	0.0739698	0.0561874
EUR	Phe_193	Phe_454_1	0.139686	0.0705119	0.0475883
EUR	Phe_193	Phe_454_11	0.0897825	0.103941	0.387705
EUR	Phe_193	Phe_455	0.0911103	0.0741808	0.219365
EUR	Phe_193	Phe_456	0.16491	0.0886696	0.0629107
EUR	Phe_193	Phe_458	0.142714	0.0894413	0.110575
EUR	Phe_193	Phe_458_1	0.0906871	0.0966439	0.348058
EUR	Phe_193	Phe_458_9	0.116095	0.0927011	0.210439
EUR	Phe_193	Phe_459	0.102158	0.0961253	0.287892
EUR	Phe_193	Phe_459_9	0.0509626	0.10201	0.61737
EUR	Phe_193	Phe_464	0.102209	0.0887214	0.249314
EUR	Phe_193	Phe_465	-0.0251223	0.0771658	0.744756
EUR	Phe_193	Phe_465_2	-0.0318059	0.110748	0.773966
EUR	Phe_193	Phe_465_4	0.201139	0.125733	0.109658
EUR	Phe_193	Phe_470	0.207948	0.11192	0.0631673
EUR	Phe_193	Phe_471	0.0989065	0.0789172	0.210099
EUR	Phe_193	Phe_472	0.171682	0.103431	0.0969405
EUR	Phe_193	Phe_473	0.083009	0.10931	0.447618
EUR	Phe_193	Phe_473_1	0.490285	0.207555	0.0181673
EUR	Phe_193	Phe_473_4	-0.0595251	0.150096	0.691678
EUR	Phe_193	Phe_474	0.177806	0.117049	0.128744
EUR	Phe_193	Phe_474_1	0.191801	0.129267	0.137873
EUR	Phe_193	Phe_474_2	0.22558	0.0903098	0.0124952
EUR	Phe_193	Phe_475	0.0533653	0.0852638	0.531391
EUR	Phe_193	Phe_476	0.0993616	0.0776504	0.200685
EUR	Phe_193	Phe_477	0.166305	0.144599	0.250098
EUR	Phe_193	Phe_479	0.0063839	0.116062	0.956135
EUR	Phe_193	Phe_480	0.0176763	0.0800487	0.825233
EUR	Phe_193	Phe_480_1	0.0861194	0.0963277	0.371308
EUR	Phe_193	Phe_480_11	0.199992	0.124366	0.107814
EUR	Phe_193	Phe_480_5	0.120533	0.226268	0.594242
EUR	Phe_193	Phe_481	0.143466	0.164135	0.38208
EUR	Phe_193	Phe_483	0.189028	0.0843423	0.0250132
EUR	Phe_193	Phe_495	0.227392	0.0718194	0.00154461
EUR	Phe_193	Phe_495_2	0.0217194	0.115069	0.850288
EUR	Phe_193	Phe_496	0.0368206	0.058908	0.531936
EUR	Phe_193	Phe_496_1	-0.158647	0.0879269	0.0711831
EUR	Phe_193	Phe_496_2	0.0850333	0.0674659	0.207529
EUR	Phe_193	Phe_496_21	0.0857852	0.0671433	0.201376
EUR	Phe_193	Phe_496_3	0.265259	0.159013	0.0952837
EUR	Phe_193	Phe_497	0.112531	0.099256	0.256901
EUR	Phe_193	Phe_500	-0.0919708	0.235057	0.695598
EUR	Phe_193	Phe_500_2	-0.16916	0.204241	0.407538
EUR	Phe_193	Phe_502	-0.0525159	0.128041	0.681696
EUR	Phe_193	Phe_503	0.322588	0.232132	0.164627
EUR	Phe_193	Phe_504	-0.153646	0.157743	0.330043
EUR	Phe_193	Phe_507	0.194627	0.109271	0.0748898
EUR	Phe_193	Phe_508	0.0979513	0.159156	0.538264
EUR	Phe_193	Phe_509	0.018602	0.080322	0.816854
EUR	Phe_193	Phe_509_1	0.00156609	0.0871261	0.985659
EUR	Phe_193	Phe_509_8	0.00155042	0.0979245	0.987368
EUR	Phe_193	Phe_510	-0.128672	0.124669	0.302022
EUR	Phe_193	Phe_512	0.0535635	0.0691201	0.438379
EUR	Phe_193	Phe_512_1	0.184219	0.195398	0.345789
EUR	Phe_193	Phe_512_2	0.0726894	0.120017	0.54474
EUR	Phe_193	Phe_512_7	0.114367	0.0667873	0.0868215
EUR	Phe_193	Phe_512_8	0.0424664	0.0934582	0.649549
EUR	Phe_193	Phe_512_9	0.121386	0.0695928	0.0811191
EUR	Phe_193	Phe_513	0.114819	0.108865	0.291564
EUR	Phe_193	Phe_513_3	-0.0702048	0.160963	0.662725
EUR	Phe_193	Phe_514	0.0419216	0.0951052	0.659364
EUR	Phe_193	Phe_516	0.246321	0.143507	0.086081
EUR	Phe_193	Phe_516_1	0.22834	0.132522	0.0848827
EUR	Phe_193	Phe_519	0.133944	0.109475	0.221135
EUR	Phe_193	Phe_519_8	0.108986	0.137915	0.429387
EUR	Phe_193	Phe_519_9	0.357581	0.246307	0.146566
EUR	Phe_193	Phe_520	-0.0142901	0.193214	0.941042
EUR	Phe_193	Phe_521	0.145571	0.0851364	0.0872921
EUR	Phe_193	Phe_521_1	0.145269	0.0858725	0.0907066
EUR	Phe_193	Phe_522	0.0586166	0.132371	0.657895
EUR	Phe_193	Phe_522_5	-0.052991	0.187571	0.777551
EUR	Phe_193	Phe_523	0.176312	0.0909479	0.0525495
EUR	Phe_193	Phe_523_1	0.296626	0.125891	0.0184619
EUR	Phe_193	Phe_523_3	0.152677	0.104779	0.145081
EUR	Phe_193	Phe_523_31	0.153978	0.122529	0.208874
EUR	Phe_193	Phe_523_32	0.309606	0.127238	0.0149626
EUR	Phe_193	Phe_524	0.222107	0.168692	0.187958
EUR	Phe_193	Phe_524_3	0.29451	0.181016	0.10374
EUR	Phe_193	Phe_525	0.116967	0.0782645	0.135041
EUR	Phe_193	Phe_526	0.190277	0.143293	0.184216
EUR	Phe_193	Phe_526_4	0.364409	0.152986	0.01722
EUR	Phe_193	Phe_526_41	0.148031	0.117464	0.207588
EUR	Phe_193	Phe_527	0.0894933	0.181482	0.621924
EUR	Phe_193	Phe_528	0.225413	0.163058	0.166845
EUR	Phe_193	Phe_528_3	0.137429	0.175136	0.43263
EUR	Phe_193	Phe_528_6	-0.210718	0.160797	0.19004
EUR	Phe_193	Phe_530	0.0826984	0.061387	0.177927
EUR	Phe_193	Phe_530_1	0.0839995	0.0606321	0.165932
EUR	Phe_193	Phe_530_11	0.072878	0.0631376	0.248388
EUR	Phe_193	Phe_530_12	0.148208	0.1055	0.160079
EUR	Phe_193	Phe_530_14	0.0557474	0.0933147	0.550232
EUR	Phe_193	Phe_530_2	-0.0578932	0.175087	0.740905
EUR	Phe_193	Phe_530_3	0.118281	0.130897	0.366196
EUR	Phe_193	Phe_530_5	0.0696439	0.161633	0.666559
EUR	Phe_193	Phe_531	0.0643937	0.105511	0.541662
EUR	Phe_193	Phe_531_2	0.1229	0.155614	0.429662
EUR	Phe_193	Phe_531_3	-0.00366128	0.164865	0.982282
EUR	Phe_193	Phe_531_4	-0.107378	0.147307	0.466037
EUR	Phe_193	Phe_532	0.147734	0.0909007	0.104115
EUR	Phe_193	Phe_535	0.144588	0.0860912	0.0930593
EUR	Phe_193	Phe_535_1	-0.145508	0.183487	0.427767
EUR	Phe_193	Phe_535_6	0.205069	0.122412	0.0938886
EUR	Phe_193	Phe_535_8	0.178879	0.141381	0.205791
EUR	Phe_193	Phe_535_9	0.242055	0.198842	0.223481
EUR	Phe_193	Phe_536	-0.0145071	0.166476	0.930558
EUR	Phe_193	Phe_537	0.10914	0.136411	0.423662
EUR	Phe_193	Phe_540	0.149233	0.199827	0.455178
EUR	Phe_193	Phe_540_1	0.194128	0.193631	0.316071
EUR	Phe_193	Phe_540_11	0.252753	0.118629	0.03312
EUR	Phe_193	Phe_550	0.0112616	0.0662495	0.86502
EUR	Phe_193	Phe_550_1	-0.0133726	0.0621578	0.829658
EUR	Phe_193	Phe_550_2	0.0822417	0.065684	0.210541
EUR	Phe_193	Phe_550_3	-0.0658842	0.184801	0.721455
EUR	Phe_193	Phe_550_4	0.0548345	0.0708626	0.439041
EUR	Phe_193	Phe_550_5	-0.207706	0.108329	0.0551919
EUR	Phe_193	Phe_555	0.0541187	0.0876975	0.537164
EUR	Phe_193	Phe_555_1	-0.0426094	0.099307	0.667874
EUR	Phe_193	Phe_555_2	0.0627205	0.0974126	0.519663
EUR	Phe_193	Phe_555_21	-0.0168206	0.172633	0.92238
EUR	Phe_193	Phe_556_1	0.164879	0.205532	0.422433
EUR	Phe_193	Phe_558	-0.0139915	0.0990853	0.887706
EUR	Phe_193	Phe_559	0.127532	0.160409	0.426589
EUR	Phe_193	Phe_560	0.180402	0.143009	0.20714
EUR	Phe_193	Phe_560_4	0.0387959	0.145852	0.790243
EUR	Phe_193	Phe_561	0.0868556	0.0836441	0.299086
EUR	Phe_193	Phe_561_1	0.106831	0.09815	0.276396
EUR	Phe_193	Phe_561_2	0.00384505	0.218789	0.985978
EUR	Phe_193	Phe_562	0.10451	0.0546402	0.0557881
EUR	Phe_193	Phe_562_1	0.0774585	0.0507834	0.127192
EUR	Phe_193	Phe_563	0.0306596	0.0633061	0.628168
EUR	Phe_193	Phe_564	0.159535	0.0761976	0.0362866
EUR	Phe_193	Phe_564_1	0.222107	0.0856257	0.00948856
EUR	Phe_193	Phe_564_9	0.121321	0.121376	0.31753
EUR	Phe_193	Phe_565	0.0541378	0.0979416	0.58043
EUR	Phe_193	Phe_565_1	0.00332866	0.132246	0.979919
EUR	Phe_193	Phe_567	-0.144428	0.205849	0.482914
EUR	Phe_193	Phe_568	0.0363658	0.172239	0.832781
EUR	Phe_193	Phe_568_1	-0.00110303	0.184858	0.995239
EUR	Phe_193	Phe_569	0.0460807	0.116439	0.69229
EUR	Phe_193	Phe_571	0.022964	0.089781	0.798122
EUR	Phe_193	Phe_571_5	0.0332491	0.0921292	0.718177
EUR	Phe_193	Phe_571_51	0.110532	0.112283	0.324916
EUR	Phe_193	Phe_571_8	-0.132965	0.150273	0.376255
EUR	Phe_193	Phe_571_81	-0.139931	0.195172	0.473399
EUR	Phe_193	Phe_572	0.105994	0.14927	0.477651
EUR	Phe_193	Phe_573	0.116964	0.162126	0.470637
EUR	Phe_193	Phe_573_3	0.148501	0.21956	0.498813
EUR	Phe_193	Phe_573_5	0.138867	0.172047	0.419581
EUR	Phe_193	Phe_573_7	-0.0244741	0.0896919	0.784955
EUR	Phe_193	Phe_574	0.0967274	0.0818804	0.237474
EUR	Phe_193	Phe_574_1	0.0884405	0.0855856	0.301437
EUR	Phe_193	Phe_574_12	-0.0128621	0.124338	0.91761
EUR	Phe_193	Phe_574_2	0.0986755	0.153424	0.520124
EUR	Phe_193	Phe_574_3	0.063742	0.129545	0.622687
EUR	Phe_193	Phe_575	0.124918	0.172001	0.467678
EUR	Phe_193	Phe_575_1	0.142331	0.221172	0.51988
EUR	Phe_193	Phe_575_7	0.22146	0.216538	0.306435
EUR	Phe_193	Phe_575_8	0.0274388	0.18744	0.883616
EUR	Phe_193	Phe_577	0.174383	0.103824	0.093034
EUR	Phe_193	Phe_577_1	0.168283	0.138614	0.224731
EUR	Phe_193	Phe_577_2	-0.111818	0.150896	0.458675
EUR	Phe_193	Phe_577_3	0.245422	0.156316	0.116407
EUR	Phe_193	Phe_578	0.0485924	0.0816666	0.551837
EUR	Phe_193	Phe_578_1	-0.120487	0.180646	0.504786
EUR	Phe_193	Phe_578_2	0.105743	0.121427	0.383844
EUR	Phe_193	Phe_578_8	0.0214527	0.109899	0.845233
EUR	Phe_193	Phe_578_9	0.295788	0.12319	0.016347
EUR	Phe_193	Phe_579_2	0.11195	0.190478	0.556713
EUR	Phe_193	Phe_579_8	0.187934	0.207808	0.365801
EUR	Phe_193	Phe_580	0.255283	0.175401	0.14555
EUR	Phe_193	Phe_580_3	0.15148	0.190868	0.427404
EUR	Phe_193	Phe_580_31	0.162186	0.148088	0.273429
EUR	Phe_193	Phe_585	0.0318395	0.0658656	0.628811
EUR	Phe_193	Phe_585_1	-0.0756951	0.0709295	0.285887
EUR	Phe_193	Phe_585_2	-0.0469228	0.180861	0.795294
EUR	Phe_193	Phe_585_3	0.072136	0.0662921	0.276527
EUR	Phe_193	Phe_585_31	0.0890002	0.152848	0.56038
EUR	Phe_193	Phe_586	0.324533	0.110804	0.00340158
EUR	Phe_193	Phe_586_2	0.44052	0.120665	0.000261449
EUR	Phe_193	Phe_587	-0.0313895	0.196709	0.873218
EUR	Phe_193	Phe_588	-0.0492006	0.148984	0.741219
EUR	Phe_193	Phe_589	0.000923281	0.201725	0.996348
EUR	Phe_193	Phe_590	0.141742	0.15968	0.374724
EUR	Phe_193	Phe_591	0.116494	0.0805096	0.147909
EUR	Phe_193	Phe_592	0.281661	0.147165	0.0556315
EUR	Phe_193	Phe_592_1	0.335966	0.148456	0.0236317
EUR	Phe_193	Phe_593	0.24105	0.0935771	0.00999636
EUR	Phe_193	Phe_594	0.141404	0.0683924	0.0386827
EUR	Phe_193	Phe_594_1	0.154009	0.0680592	0.0236436
EUR	Phe_193	Phe_594_2	0.129175	0.117713	0.272481
EUR	Phe_193	Phe_594_3	0.00230491	0.0940652	0.980451
EUR	Phe_193	Phe_594_8	0.128594	0.138681	0.353792
EUR	Phe_193	Phe_595	0.249177	0.146851	0.0897342
EUR	Phe_193	Phe_596	0.144806	0.0992315	0.144488
EUR	Phe_193	Phe_596_1	0.0890081	0.158456	0.574305
EUR	Phe_193	Phe_596_5	0.0675082	0.106685	0.526878
EUR	Phe_193	Phe_597	0.0235327	0.133324	0.859895
EUR	Phe_193	Phe_597_1	-0.109869	0.137923	0.425684
EUR	Phe_193	Phe_599	0.22126	0.0888088	0.0127235
EUR	Phe_193	Phe_599_1	0.0688456	0.163974	0.67459
EUR	Phe_193	Phe_599_2	0.0718487	0.0927091	0.438345
EUR	Phe_193	Phe_599_3	0.016258	0.135599	0.904564
EUR	Phe_193	Phe_599_4	0.151571	0.10571	0.151621
EUR	Phe_193	Phe_599_5	0.274123	0.103735	0.00822915
EUR	Phe_193	Phe_599_9	0.377007	0.147502	0.0105899
EUR	Phe_193	Phe_600	0.138469	0.0702521	0.0487203
EUR	Phe_193	Phe_601	0.0271712	0.126956	0.830531
EUR	Phe_193	Phe_601_1	0.180583	0.144788	0.212315
EUR	Phe_193	Phe_601_11	0.0542534	0.196584	0.782562
EUR	Phe_193	Phe_601_12	0.334645	0.195101	0.0863015
EUR	Phe_193	Phe_601_3	-0.131558	0.194094	0.497895
EUR	Phe_193	Phe_602	-0.0335019	0.177614	0.850389
EUR	Phe_193	Phe_603	-0.0637164	0.116349	0.583944
EUR	Phe_193	Phe_603_1	-0.0842214	0.103249	0.414666
EUR	Phe_193	Phe_603_2	-0.0907477	0.146436	0.535451
EUR	Phe_193	Phe_604	0.0507506	0.132043	0.70072
EUR	Phe_193	Phe_604_1	-0.0233411	0.132489	0.860157
EUR	Phe_193	Phe_605	0.180854	0.0771601	0.0190842
EUR	Phe_193	Phe_608	0.0702621	0.132902	0.59703
EUR	Phe_193	Phe_610	0.160883	0.221254	0.467139
EUR	Phe_193	Phe_610_4	0.138469	0.167879	0.409477
EUR	Phe_193	Phe_611	0.109949	0.147855	0.457103
EUR	Phe_193	Phe_611_3	0.0996892	0.147141	0.498083
EUR	Phe_193	Phe_612	0.0879632	0.167999	0.600561
EUR	Phe_193	Phe_612_2	0.156887	0.0956481	0.100953
EUR	Phe_193	Phe_613	0.127476	0.23446	0.586648
EUR	Phe_193	Phe_614	0.203867	0.222893	0.36038
EUR	Phe_193	Phe_614_4	-0.143366	0.153459	0.350184
EUR	Phe_193	Phe_614_52	0.334169	0.193515	0.0841964
EUR	Phe_193	Phe_615	-0.0331207	0.0934278	0.72296
EUR	Phe_193	Phe_618	0.182559	0.0974216	0.0609435
EUR	Phe_193	Phe_618_1	0.198928	0.100609	0.0480151
EUR	Phe_193	Phe_619	0.205721	0.215022	0.338697
EUR	Phe_193	Phe_622	-0.0601652	0.223586	0.787859
EUR	Phe_193	Phe_624_9	-0.0033615	0.107679	0.975096
EUR	Phe_193	Phe_625_1	-0.0949534	0.197765	0.631132
EUR	Phe_193	Phe_626	0.239278	0.145691	0.100513
EUR	Phe_193	Phe_626_1	0.212642	0.13396	0.112431
EUR	Phe_193	Phe_626_12	0.183405	0.0848588	0.0306722
EUR	Phe_193	Phe_626_14	0.240182	0.227794	0.291709
EUR	Phe_193	Phe_627	0.0682716	0.138222	0.621358
EUR	Phe_193	Phe_627_1	0.093128	0.134539	0.48881
EUR	Phe_193	Phe_628	0.120858	0.111196	0.277082
EUR	Phe_193	Phe_634_3	0.0645256	0.149918	0.666901
EUR	Phe_193	Phe_635_3	0.0628538	0.178778	0.725157
EUR	Phe_193	Phe_636	0.0952409	0.111778	0.394185
EUR	Phe_193	Phe_636_2	0.526026	0.144881	0.000282594
EUR	Phe_193	Phe_636_3	-0.0828043	0.135371	0.540745
EUR	Phe_193	Phe_642	0.253918	0.120074	0.0344566
EUR	Phe_193	Phe_642_1	-0.0580304	0.105985	0.584011
EUR	Phe_193	Phe_645	0.0713457	0.213766	0.738564
EUR	Phe_193	Phe_647_1	-0.118134	0.229561	0.606827
EUR	Phe_193	Phe_650	0.202652	0.0946513	0.0322708
EUR	Phe_193	Phe_681	0.0862001	0.0799447	0.280924
EUR	Phe_193	Phe_681_1	0.0436477	0.114132	0.702141
EUR	Phe_193	Phe_681_2	0.146741	0.197206	0.456817
EUR	Phe_193	Phe_681_3	0.0520122	0.141149	0.712508
EUR	Phe_193	Phe_681_7	0.22477	0.131952	0.088489
EUR	Phe_193	Phe_686	0.153962	0.151401	0.309193
EUR	Phe_193	Phe_686_1	0.0751124	0.120284	0.532326
EUR	Phe_193	Phe_686_3	0.0721105	0.108669	0.506959
EUR	Phe_193	Phe_687_1	0.0826538	0.0988669	0.403149
EUR	Phe_193	Phe_687_4	0.212339	0.0973498	0.0291688
EUR	Phe_193	Phe_689	0.114442	0.107661	0.28779
EUR	Phe_193	Phe_690	0.164611	0.0864353	0.0568533
EUR	Phe_193	Phe_690_1	0.121922	0.077839	0.11727
EUR	Phe_193	Phe_694	0.277235	0.152886	0.0697792
EUR	Phe_193	Phe_694_1	0.284281	0.16655	0.0878432
EUR	Phe_193	Phe_694_2	0.236488	0.1282	0.0650829
EUR	Phe_193	Phe_695	0.226748	0.108959	0.0374307
EUR	Phe_193	Phe_695_3	0.205486	0.104978	0.0502977
EUR	Phe_193	Phe_695_4	0.190842	0.199366	0.338443
EUR	Phe_193	Phe_695_41	-0.0293924	0.142913	0.837051
EUR	Phe_193	Phe_695_42	0.297349	0.199503	0.136106
EUR	Phe_193	Phe_695_7	0.317776	0.168604	0.0594641
EUR	Phe_193	Phe_696	0.0927745	0.0923955	0.31533
EUR	Phe_193	Phe_696_4	0.115358	0.0935199	0.217383
EUR	Phe_193	Phe_696_41	0.0171246	0.075793	0.821249
EUR	Phe_193	Phe_696_42	-0.0331579	0.0873844	0.704355
EUR	Phe_193	Phe_697	0.289457	0.101835	0.00447727
EUR	Phe_193	Phe_698	0.121385	0.136436	0.373635
EUR	Phe_193	Phe_700	0.00488543	0.0810057	0.951909
EUR	Phe_193	Phe_701	0.25928	0.0989587	0.00879082
EUR	Phe_193	Phe_701_2	0.284322	0.174942	0.104112
EUR	Phe_193	Phe_701_4	0.430929	0.155773	0.00566818
EUR	Phe_193	Phe_702	0.0675497	0.0664645	0.309473
EUR	Phe_193	Phe_702_1	0.00299406	0.0612121	0.960989
EUR	Phe_193	Phe_702_2	0.0767073	0.0719433	0.286324
EUR	Phe_193	Phe_703	0.00112845	0.0910339	0.99011
EUR	Phe_193	Phe_703_1	0.084844	0.0923687	0.358339
EUR	Phe_193	Phe_704	0.342546	0.135045	0.0111956
EUR	Phe_193	Phe_705_3	-0.149811	0.119634	0.210482
EUR	Phe_193	Phe_706	0.127026	0.076131	0.0952121
EUR	Phe_193	Phe_706_1	0.148321	0.0969817	0.126173
EUR	Phe_193	Phe_706_2	0.145972	0.0688109	0.0338924
EUR	Phe_193	Phe_706_8	0.0304642	0.129969	0.814678
EUR	Phe_193	Phe_707	0.0921198	0.0865307	0.287061
EUR	Phe_193	Phe_707_1	-0.0309605	0.151233	0.83779
EUR	Phe_193	Phe_709	0.254113	0.170971	0.137201
EUR	Phe_193	Phe_709_2	0.0875705	0.139098	0.528984
EUR	Phe_193	Phe_709_3	-0.0264852	0.209003	0.899161
EUR	Phe_193	Phe_710	0.100808	0.106943	0.345866
EUR	Phe_193	Phe_710_1	0.0421801	0.106273	0.69144
EUR	Phe_193	Phe_710_12	0.0872221	0.122066	0.474888
EUR	Phe_193	Phe_710_19	0.0934906	0.108072	0.386995
EUR	Phe_193	Phe_711	0.420125	0.187489	0.0250393
EUR	Phe_193	Phe_711_1	0.392668	0.18665	0.0353993
EUR	Phe_193	Phe_713	0.395987	0.185881	0.0331451
EUR	Phe_193	Phe_714	0.0842163	0.103022	0.413667
EUR	Phe_193	Phe_714_1	0.0536094	0.0898458	0.55072
EUR	Phe_193	Phe_715	0.275635	0.140682	0.0500805
EUR	Phe_193	Phe_715_1	0.198612	0.158252	0.209466
EUR	Phe_193	Phe_715_2	0.232098	0.159076	0.144553
EUR	Phe_193	Phe_716	0.112095	0.0740967	0.130324
EUR	Phe_193	Phe_716_2	0.0300117	0.0934493	0.748093
EUR	Phe_193	Phe_716_9	0.128704	0.0818123	0.11568
EUR	Phe_193	Phe_717	-0.0336439	0.123697	0.785633
EUR	Phe_193	Phe_720	0.0753304	0.065291	0.248597
EUR	Phe_193	Phe_721	0.186057	0.0729178	0.0107231
EUR	Phe_193	Phe_721_1	0.185384	0.0770666	0.0161501
EUR	Phe_193	Phe_721_2	0.130524	0.13123	0.319922
EUR	Phe_193	Phe_722	0.164609	0.0690205	0.0170821
EUR	Phe_193	Phe_722_1	0.181389	0.108364	0.0941548
EUR	Phe_193	Phe_722_6	0.162543	0.0764162	0.0334135
EUR	Phe_193	Phe_722_7	0.0051747	0.143523	0.971239
EUR	Phe_193	Phe_722_9	0.00024227	0.11696	0.998347
EUR	Phe_193	Phe_724	0.0731368	0.124414	0.556633
EUR	Phe_193	Phe_726	0.113548	0.0751413	0.130756
EUR	Phe_193	Phe_726_1	0.0279183	0.0841304	0.740006
EUR	Phe_193	Phe_726_2	-0.0126389	0.149289	0.932531
EUR	Phe_193	Phe_726_3	0.318886	0.134104	0.0174115
EUR	Phe_193	Phe_726_4	0.0735221	0.128634	0.567618
EUR	Phe_193	Phe_727	0.107211	0.0784078	0.171517
EUR	Phe_193	Phe_727_1	0.104241	0.08775	0.234859
EUR	Phe_193	Phe_727_2	-0.00402567	0.208132	0.984568
EUR	Phe_193	Phe_727_4	0.306215	0.122255	0.012255
EUR	Phe_193	Phe_727_6	-0.0913516	0.0977412	0.349981
EUR	Phe_193	Phe_728	0.0684705	0.106755	0.521275
EUR	Phe_193	Phe_728_7	0.0379789	0.0912114	0.67713
EUR	Phe_193	Phe_728_71	0.032157	0.0643079	0.617042
EUR	Phe_193	Phe_729	0.156407	0.14408	0.277675
EUR	Phe_193	Phe_729_1	0.00683215	0.117512	0.953637
EUR	Phe_193	Phe_732	-0.011291	0.223374	0.959686
EUR	Phe_193	Phe_733	-0.133566	0.185021	0.470358
EUR	Phe_193	Phe_733_4	-0.0979513	0.207195	0.636392
EUR	Phe_193	Phe_733_8	-0.149093	0.229919	0.516689
EUR	Phe_193	Phe_735	0.100801	0.0694031	0.14639
EUR	Phe_193	Phe_735_1	0.0478041	0.0851113	0.574344
EUR	Phe_193	Phe_735_2	0.053172	0.0808794	0.510908
EUR	Phe_193	Phe_735_21	0.0466877	0.0694967	0.501713
EUR	Phe_193	Phe_735_23	0.1896	0.0927739	0.0409854
EUR	Phe_193	Phe_735_3	0.0295565	0.0564816	0.60077
EUR	Phe_193	Phe_736	0.263131	0.147589	0.0746094
EUR	Phe_193	Phe_737	0.205509	0.11777	0.0809841
EUR	Phe_193	Phe_737_3	0.180547	0.100628	0.0727795
EUR	Phe_193	Phe_738	0.0208386	0.126499	0.869154
EUR	Phe_193	Phe_738_4	0.0638164	0.091109	0.483653
EUR	Phe_193	Phe_740	0.175685	0.0662217	0.00797852
EUR	Phe_193	Phe_740_1	0.177348	0.0639284	0.00553425
EUR	Phe_193	Phe_740_11	0.167608	0.0665859	0.0118303
EUR	Phe_193	Phe_740_12	0.163515	0.136012	0.229284
EUR	Phe_193	Phe_740_2	0.160262	0.128631	0.212798
EUR	Phe_193	Phe_740_9	0.184257	0.0676987	0.00649438
EUR	Phe_193	Phe_741	0.104236	0.101928	0.306475
EUR	Phe_193	Phe_741_3	-0.0446628	0.121614	0.713433
EUR	Phe_193	Phe_741_4	0.232987	0.16656	0.161868
EUR	Phe_193	Phe_742	0.114058	0.156561	0.466295
EUR	Phe_193	Phe_742_9	0.0401433	0.154978	0.795615
EUR	Phe_193	Phe_743	-0.00301924	0.077713	0.969009
EUR	Phe_193	Phe_743_1	-0.0150237	0.0834211	0.857078
EUR	Phe_193	Phe_743_11	-0.0115295	0.0830352	0.889568
EUR	Phe_193	Phe_743_2	0.217422	0.155698	0.162584
EUR	Phe_193	Phe_743_9	0.00801564	0.139161	0.954067
EUR	Phe_193	Phe_745	0.182071	0.0620903	0.00336406
EUR	Phe_193	Phe_747	0.0585785	0.149961	0.696075
EUR	Phe_193	Phe_747_1	0.145654	0.163407	0.372738
EUR	Phe_193	Phe_751	0.175085	0.194847	0.368878
EUR	Phe_193	Phe_751_2	0.25208	0.182112	0.166296
EUR	Phe_193	Phe_751_21	0.237335	0.17977	0.186763
EUR	Phe_193	Phe_755	-0.0355731	0.139116	0.798176
EUR	Phe_193	Phe_755_1	-0.0606435	0.133058	0.648556
EUR	Phe_193	Phe_757	0.0434654	0.186909	0.816112
EUR	Phe_193	Phe_760	0.109681	0.0626348	0.0799263
EUR	Phe_193	Phe_761	0.142554	0.0723367	0.0487584
EUR	Phe_193	Phe_764	0.0929721	0.0768496	0.226358
EUR	Phe_193	Phe_765	0.10728	0.0955035	0.261307
EUR	Phe_193	Phe_766	0.0919388	0.128468	0.474205
EUR	Phe_193	Phe_770	0.165786	0.0996402	0.0961425
EUR	Phe_193	Phe_771_1	0.15086	0.132494	0.254865
EUR	Phe_193	Phe_773	0.0976536	0.0697247	0.161346
EUR	Phe_193	Phe_781	-0.313957	0.195823	0.108875
EUR	Phe_193	Phe_782_3	0.129301	0.0697988	0.0639575
EUR	Phe_193	Phe_783	0.168788	0.123976	0.173371
EUR	Phe_193	Phe_785	0.183119	0.0720594	0.0110464
EUR	Phe_193	Phe_788	0.1491	0.0784461	0.0573454
EUR	Phe_193	Phe_789	0.143643	0.091191	0.115214
EUR	Phe_193	Phe_790_6	0.0832117	0.128113	0.516003
EUR	Phe_193	Phe_791	0.0490785	0.224097	0.826646
EUR	Phe_193	Phe_798	0.147144	0.087974	0.0944093
EUR	Phe_193	Phe_798_1	0.151296	0.208431	0.467914
EUR	Phe_193	Phe_800	0.0450168	0.102672	0.661058
EUR	Phe_193	Phe_800_1	0.0172834	0.127237	0.89195
EUR	Phe_193	Phe_800_2	-0.02948	0.120106	0.806108
EUR	Phe_193	Phe_800_3	-0.0469077	0.140424	0.738347
EUR	Phe_193	Phe_800_4	-0.0914346	0.17269	0.596477
EUR	Phe_193	Phe_801	0.073624	0.106222	0.488239
EUR	Phe_193	Phe_801_1	0.106911	0.188692	0.570992
EUR	Phe_193	Phe_803	-0.100906	0.0932521	0.27922
EUR	Phe_193	Phe_803_1	-0.157931	0.156207	0.311999
EUR	Phe_193	Phe_803_2	-0.0656075	0.0953897	0.491589
EUR	Phe_193	Phe_803_3	-0.10308	0.136	0.448485
EUR	Phe_193	Phe_804	-0.0989462	0.104038	0.341576
EUR	Phe_193	Phe_805	0.00148221	0.156444	0.992441
EUR	Phe_193	Phe_807	-0.104994	0.123391	0.394824
EUR	Phe_193	Phe_809	-0.0216914	0.187654	0.907976
EUR	Phe_193	Phe_817	-0.0604549	0.193354	0.754535
EUR	Phe_193	Phe_819	0.410768	0.144397	0.0044452
EUR	Phe_193	Phe_830	0.188722	0.123187	0.125524
EUR	Phe_193	Phe_835	0.0703882	0.0907628	0.438033
EUR	Phe_193	Phe_840	0.0308479	0.0879704	0.725842
EUR	Phe_193	Phe_851	0.196911	0.162408	0.225341
EUR	Phe_193	Phe_854	0.0415821	0.156531	0.79051
EUR	Phe_193	Phe_858	-0.051984	0.103408	0.615171
EUR	Phe_193	Phe_859	0.167137	0.17214	0.33158
EUR	Phe_193	Phe_870	-0.00653899	0.147249	0.964579
EUR	Phe_193	Phe_870_3	-0.0396029	0.1912	0.83591
EUR	Phe_193	Phe_871	0.0474761	0.112001	0.671646
EUR	Phe_193	Phe_871_3	0.112302	0.136284	0.409921
EUR	Phe_193	Phe_871_4	-0.252694	0.151667	0.0956907
EUR	Phe_193	Phe_872	0.0295509	0.180919	0.870252
EUR	Phe_193	Phe_874	-0.131497	0.223547	0.556379
EUR	Phe_193	Phe_915	0.218603	0.151565	0.149217
EUR	Phe_193	Phe_916	0.0554297	0.108455	0.609291
EUR	Phe_193	Phe_938	0.164197	0.108614	0.1306
EUR	Phe_193	Phe_938_2	0.0483655	0.118062	0.682054
EUR	Phe_193	Phe_939	0.0805543	0.0942408	0.392678
EUR	Phe_193	Phe_946	0.488815	0.205542	0.0173983
EUR	Phe_193	Phe_947	0.174121	0.104542	0.095802
EUR	Phe_193	Phe_949	-0.171591	0.152116	0.259306
EUR	Phe_193	Phe_952	-0.335589	0.213008	0.115147
EUR	Phe_193	Phe_960	0.16745	0.107284	0.11857
EUR	Phe_193	Phe_960_2	0.152743	0.120761	0.205927
EUR	Phe_193	Phe_965	0.0619392	0.146401	0.672238
EUR	Phe_193	Phe_969	0.0389416	0.152021	0.797828
EUR	Phe_193	Phe_979	-0.0336305	0.143192	0.814314
EUR	Phe_193	Phe_990	0.0951955	0.138495	0.491857
EUR	Phe_193	QTL_ALB	0.0100783	0.0541001	0.852217
EUR	Phe_193	QTL_ALT	0.11838	0.0528371	0.02506
EUR	Phe_193	QTL_AST	0.0638116	0.0605353	0.291826
EUR	Phe_193	QTL_BASO	0.0338087	0.0819345	0.679877
EUR	Phe_193	QTL_BMI	0.0553786	0.0446221	0.214584
EUR	Phe_193	QTL_BUN	0.0476614	0.0475178	0.315851
EUR	Phe_193	QTL_CALCIUM	0.0674547	0.0512249	0.187894
EUR	Phe_193	QTL_CRE	-0.126372	0.0538574	0.0189547
EUR	Phe_193	QTL_CRP	0.117817	0.0673406	0.0801933
EUR	Phe_193	QTL_DBP	0.159454	0.0578681	0.00586078
EUR	Phe_193	QTL_EGFR	0.12241	0.0532345	0.0214789
EUR	Phe_193	QTL_EOSINO	0.0455148	0.0526423	0.387256
EUR	Phe_193	QTL_GLU	-0.000536092	0.0491824	0.991303
EUR	Phe_193	QTL_HB	0.048641	0.0613921	0.428185
EUR	Phe_193	QTL_HBA1C	-0.010424	0.0540717	0.847131
EUR	Phe_193	QTL_HDLC	-0.130664	0.0471695	0.00560395
EUR	Phe_193	QTL_HEIGHT	0.151117	0.0431113	0.000456116
EUR	Phe_193	QTL_HT	0.0700545	0.0625451	0.262687
EUR	Phe_193	QTL_LDLC	-0.0330556	0.0504724	0.512517
EUR	Phe_193	QTL_LYMPH	0.0144865	0.0517173	0.779393
EUR	Phe_193	QTL_MCH	-0.0985666	0.0482329	0.0409974
EUR	Phe_193	QTL_MCHC	-0.0320905	0.0492674	0.514818
EUR	Phe_193	QTL_MCV	-0.094915	0.0489422	0.0524616
EUR	Phe_193	QTL_MONO	0.0149235	0.0547865	0.785319
EUR	Phe_193	QTL_MPV	0.0727273	0.0467936	0.120133
EUR	Phe_193	QTL_NEUTRO	0.091555	0.0536529	0.0879278
EUR	Phe_193	QTL_PLT	-0.0347112	0.0476562	0.46639
EUR	Phe_193	QTL_RBC	0.0950708	0.0461001	0.0391821
EUR	Phe_193	QTL_RDW	0.04279	0.0595476	0.472396
EUR	Phe_193	QTL_SBP	0.0949108	0.0513423	0.064517
EUR	Phe_193	QTL_TC	-0.105767	0.0510132	0.0381422
EUR	Phe_193	QTL_TG	0.00539814	0.0581428	0.926028
EUR	Phe_193	QTL_WBC	0.0710675	0.0515208	0.167773
EUR	Phe_193	QTL_WEIGHT	0.130772	0.0404313	0.00121889
EUR	Phe_195_1	Phe_197	0.724446	0.119494	1.33942e-09
EUR	Phe_195_1	Phe_198	0.906799	0.107735	3.86512e-17
EUR	Phe_195_1	Phe_198_1	0.805555	0.130221	6.16836e-10
EUR	Phe_195_1	Phe_198_4	0.690019	0.159512	1.5198e-05
EUR	Phe_195_1	Phe_198_6	0.797227	0.13882	9.30897e-09
EUR	Phe_195_1	Phe_199	0.63197	0.132993	2.015e-06
EUR	Phe_195_1	Phe_200_1	0.148804	0.128284	0.246065
EUR	Phe_195_1	Phe_202	0.0986198	0.129509	0.446364
EUR	Phe_195_1	Phe_202_2	0.114022	0.134956	0.398177
EUR	Phe_195_1	Phe_204	-0.0222261	0.115487	0.847385
EUR	Phe_195_1	Phe_204_1	-0.00907369	0.117078	0.938225
EUR	Phe_195_1	Phe_204_12	0.0392611	0.118446	0.740291
EUR	Phe_195_1	Phe_204_4	0.149559	0.15096	0.321822
EUR	Phe_195_1	Phe_208	0.607207	0.0578748	9.42855e-26
EUR	Phe_195_1	Phe_210	0.320731	0.162115	0.0478809
EUR	Phe_195_1	Phe_211	0.300331	0.082017	0.000250433
EUR	Phe_195_1	Phe_214	0.219683	0.0915878	0.0164578
EUR	Phe_195_1	Phe_214_1	0.298184	0.0933265	0.00139799
EUR	Phe_195_1	Phe_215	0.28941	0.148062	0.050625
EUR	Phe_195_1	Phe_216	0.537117	0.0778556	5.24105e-12
EUR	Phe_195_1	Phe_217	0.361704	0.117183	0.00202421
EUR	Phe_195_1	Phe_217_1	0.347414	0.111792	0.00188558
EUR	Phe_195_1	Phe_218	0.374361	0.0975241	0.000123714
EUR	Phe_195_1	Phe_218_1	0.361613	0.0599267	1.59689e-09
EUR	Phe_195_1	Phe_220	0.37751	0.100441	0.000170918
EUR	Phe_195_1	Phe_222	0.408966	0.161424	0.0112934
EUR	Phe_195_1	Phe_224	0.0787908	0.0875713	0.368262
EUR	Phe_195_1	Phe_227	0.337793	0.157583	0.0320663
EUR	Phe_195_1	Phe_227_1	0.366534	0.107431	0.000645343
EUR	Phe_195_1	Phe_227_2	0.0942964	0.148572	0.525633
EUR	Phe_195_1	Phe_227_3	0.152439	0.164069	0.352829
EUR	Phe_195_1	Phe_228	0.391683	0.136944	0.00423416
EUR	Phe_195_1	Phe_241	0.49155	0.0802296	8.96652e-10
EUR	Phe_195_1	Phe_241_1	0.476218	0.0949291	5.26037e-07
EUR	Phe_195_1	Phe_241_2	0.499826	0.0945216	1.23691e-07
EUR	Phe_195_1	Phe_242	0.0911315	0.0945382	0.335064
EUR	Phe_195_1	Phe_242_1	-0.0935283	0.0729664	0.199913
EUR	Phe_195_1	Phe_242_2	0.297761	0.115806	0.0101345
EUR	Phe_195_1	Phe_242_3	0.160533	0.147825	0.277493
EUR	Phe_195_1	Phe_244	-0.0700422	0.0477268	0.142222
EUR	Phe_195_1	Phe_244_1	0.272463	0.104591	0.00918683
EUR	Phe_195_1	Phe_244_2	-0.168829	0.140165	0.228396
EUR	Phe_195_1	Phe_244_4	-0.07138	0.0483084	0.139517
EUR	Phe_195_1	Phe_245	0.0941952	0.161775	0.560391
EUR	Phe_195_1	Phe_245_21	-0.188312	0.145606	0.195909
EUR	Phe_195_1	Phe_250	0.18214	0.0364474	5.81263e-07
EUR	Phe_195_1	Phe_250_1	0.0384116	0.0611945	0.530202
EUR	Phe_195_1	Phe_250_13	-0.145793	0.102852	0.156338
EUR	Phe_195_1	Phe_250_2	0.180432	0.0361051	5.81054e-07
EUR	Phe_195_1	Phe_250_21	-0.0612283	0.131291	0.64096
EUR	Phe_195_1	Phe_250_22	0.0871093	0.0595174	0.143305
EUR	Phe_195_1	Phe_250_23	0.0279299	0.0516974	0.58902
EUR	Phe_195_1	Phe_250_24	0.173995	0.0439655	7.5726e-05
EUR	Phe_195_1	Phe_250_4	0.054138	0.0816455	0.507276
EUR	Phe_195_1	Phe_250_41	-0.105343	0.122895	0.391344
EUR	Phe_195_1	Phe_250_42	0.198403	0.10123	0.0500045
EUR	Phe_195_1	Phe_250_6	0.157841	0.0574371	0.00599463
EUR	Phe_195_1	Phe_250_7	0.0224903	0.0493005	0.648254
EUR	Phe_195_1	Phe_251_1	0.0900714	0.106898	0.399455
EUR	Phe_195_1	Phe_252	0.193265	0.112276	0.0851895
EUR	Phe_195_1	Phe_252_1	0.248951	0.106461	0.0193655
EUR	Phe_195_1	Phe_253	0.160112	0.170665	0.34816
EUR	Phe_195_1	Phe_255	0.342491	0.115743	0.00308569
EUR	Phe_195_1	Phe_255_1	0.416687	0.156201	0.00763886
EUR	Phe_195_1	Phe_255_12	0.183901	0.149885	0.219843
EUR	Phe_195_1	Phe_255_21	-0.0147019	0.159148	0.926397
EUR	Phe_195_1	Phe_256	0.189728	0.154787	0.220296
EUR	Phe_195_1	Phe_256_4	0.148906	0.0742885	0.0450246
EUR	Phe_195_1	Phe_257	0.179603	0.0670979	0.00743445
EUR	Phe_195_1	Phe_257_1	0.147259	0.0641624	0.0217273
EUR	Phe_195_1	Phe_259_3	0.218305	0.159339	0.170666
EUR	Phe_195_1	Phe_260	0.332459	0.0947395	0.000449477
EUR	Phe_195_1	Phe_261	0.0885963	0.0700164	0.20574
EUR	Phe_195_1	Phe_261_2	0.160105	0.0849999	0.0596209
EUR	Phe_195_1	Phe_261_4	0.0601217	0.0724523	0.406646
EUR	Phe_195_1	Phe_269	0.0935435	0.107667	0.384946
EUR	Phe_195_1	Phe_270	0.424836	0.175828	0.015683
EUR	Phe_195_1	Phe_270_3	0.212521	0.154633	0.16933
EUR	Phe_195_1	Phe_270_32	0.24848	0.149122	0.0956561
EUR	Phe_195_1	Phe_272	0.193919	0.0458112	2.30586e-05
EUR	Phe_195_1	Phe_272_1	0.185431	0.0441877	2.71145e-05
EUR	Phe_195_1	Phe_272_11	0.209073	0.0522848	6.36807e-05
EUR	Phe_195_1	Phe_272_12	0.140685	0.0718025	0.050074
EUR	Phe_195_1	Phe_272_13	0.187087	0.0615526	0.00236995
EUR	Phe_195_1	Phe_274	0.0243067	0.0539348	0.652228
EUR	Phe_195_1	Phe_274_1	0.0108463	0.0527072	0.836959
EUR	Phe_195_1	Phe_274_11	0.0649981	0.0740995	0.380392
EUR	Phe_195_1	Phe_274_2	0.0415446	0.119063	0.727143
EUR	Phe_195_1	Phe_274_21	0.0315195	0.126504	0.803239
EUR	Phe_195_1	Phe_275	0.313496	0.0876029	0.000345433
EUR	Phe_195_1	Phe_275_3	0.208753	0.109261	0.0560575
EUR	Phe_195_1	Phe_276	0.30918	0.0654369	2.30272e-06
EUR	Phe_195_1	Phe_276_1	0.220446	0.0732277	0.00260885
EUR	Phe_195_1	Phe_276_11	0.00027438	0.163881	0.998664
EUR	Phe_195_1	Phe_276_12	0.0324648	0.0714612	0.649613
EUR	Phe_195_1	Phe_276_13	0.0274258	0.0794702	0.730013
EUR	Phe_195_1	Phe_276_14	0.259291	0.0663725	9.36006e-05
EUR	Phe_195_1	Phe_276_4	0.233966	0.121118	0.0533934
EUR	Phe_195_1	Phe_276_41	0.139085	0.106415	0.191212
EUR	Phe_195_1	Phe_276_5	0.248823	0.0782246	0.00146826
EUR	Phe_195_1	Phe_276_6	0.538557	0.146551	0.000237956
EUR	Phe_195_1	Phe_277	0.229884	0.115048	0.0456993
EUR	Phe_195_1	Phe_277_4	0.0304202	0.111153	0.784332
EUR	Phe_195_1	Phe_277_5	0.124825	0.158346	0.430516
EUR	Phe_195_1	Phe_278	0.174965	0.0425748	3.96367e-05
EUR	Phe_195_1	Phe_278_1	0.177537	0.0391604	5.79934e-06
EUR	Phe_195_1	Phe_280	0.317792	0.0608727	1.78345e-07
EUR	Phe_195_1	Phe_280_1	0.300694	0.06126	9.17805e-07
EUR	Phe_195_1	Phe_280_2	0.140417	0.100285	0.161458
EUR	Phe_195_1	Phe_281	0.0839677	0.0833449	0.313708
EUR	Phe_195_1	Phe_281_1	0.130821	0.0892979	0.142921
EUR	Phe_195_1	Phe_281_11	0.0447296	0.136008	0.74225
EUR	Phe_195_1	Phe_281_12	0.102339	0.0755387	0.175485
EUR	Phe_195_1	Phe_283	-0.0328909	0.163819	0.840874
EUR	Phe_195_1	Phe_284	0.0883385	0.164431	0.591103
EUR	Phe_195_1	Phe_285	0.305287	0.0554599	3.69914e-08
EUR	Phe_195_1	Phe_285_2	0.224396	0.0815286	0.00591666
EUR	Phe_195_1	Phe_286	0.176728	0.0872003	0.0426936
EUR	Phe_195_1	Phe_286_7	0.124989	0.116392	0.282882
EUR	Phe_195_1	Phe_287	0.0820433	0.075857	0.279451
EUR	Phe_195_1	Phe_287_3	0.0583433	0.0803654	0.467854
EUR	Phe_195_1	Phe_287_32	0.0164206	0.116542	0.88795
EUR	Phe_195_1	Phe_288	0.196107	0.10321	0.0574241
EUR	Phe_195_1	Phe_288_1	0.0884688	0.102378	0.38751
EUR	Phe_195_1	Phe_288_2	0.140268	0.0991401	0.157114
EUR	Phe_195_1	Phe_289_4	0.355018	0.121165	0.00338914
EUR	Phe_195_1	Phe_289_8	-0.00299444	0.0920595	0.974052
EUR	Phe_195_1	Phe_290_11	-0.125382	0.0952376	0.187999
EUR	Phe_195_1	Phe_290_16	-0.454131	0.161175	0.00483799
EUR	Phe_195_1	Phe_292_3	0.105282	0.14815	0.477305
EUR	Phe_195_1	Phe_297_2	0.259037	0.0674026	0.000121472
EUR	Phe_195_1	Phe_300_1	0.29716	0.0580455	3.06453e-07
EUR	Phe_195_1	Phe_300_11	0.293655	0.100998	0.00364275
EUR	Phe_195_1	Phe_300_3	0.307482	0.121361	0.0112892
EUR	Phe_195_1	Phe_300_9	0.53179	0.111607	1.89001e-06
EUR	Phe_195_1	Phe_315_1	0.0644398	0.141371	0.648519
EUR	Phe_195_1	Phe_317_11	0.0472266	0.0932455	0.612523
EUR	Phe_195_1	Phe_318	0.432982	0.0563524	1.54827e-14
EUR	Phe_195_1	Phe_327	0.378207	0.0572271	3.87246e-11
EUR	Phe_195_1	Phe_327_3	0.230875	0.0396219	5.64502e-09
EUR	Phe_195_1	Phe_327_4	0.306914	0.0555493	3.29351e-08
EUR	Phe_195_1	Phe_327_41	0.240392	0.161677	0.137051
EUR	Phe_195_1	Phe_332	0.128549	0.0742686	0.083476
EUR	Phe_195_1	Phe_333	0.232214	0.0652374	0.000371524
EUR	Phe_195_1	Phe_333_1	0.161767	0.0549173	0.00322279
EUR	Phe_195_1	Phe_333_2	0.315059	0.147102	0.0322115
EUR	Phe_195_1	Phe_333_4	0.226085	0.120415	0.0604423
EUR	Phe_195_1	Phe_334	0.238934	0.157283	0.128728
EUR	Phe_195_1	Phe_335	0.0698469	0.0681417	0.305352
EUR	Phe_195_1	Phe_337	0.297151	0.105218	0.00474085
EUR	Phe_195_1	Phe_337_1	0.272507	0.106787	0.0107148
EUR	Phe_195_1	Phe_338	0.442467	0.0506851	2.55327e-18
EUR	Phe_195_1	Phe_338_1	0.446452	0.0809393	3.47027e-08
EUR	Phe_195_1	Phe_338_2	0.400419	0.0591216	1.26301e-11
EUR	Phe_195_1	Phe_339	0.295738	0.0578917	3.24791e-07
EUR	Phe_195_1	Phe_340	0.186919	0.0532932	0.000452549
EUR	Phe_195_1	Phe_340_1	0.189417	0.090395	0.0361322
EUR	Phe_195_1	Phe_342	0.325798	0.130788	0.0127373
EUR	Phe_195_1	Phe_345	0.161893	0.0870352	0.0628732
EUR	Phe_195_1	Phe_345_1	0.0270435	0.128172	0.832892
EUR	Phe_195_1	Phe_345_3	0.0926815	0.111114	0.404219
EUR	Phe_195_1	Phe_347	0.147744	0.136501	0.279089
EUR	Phe_195_1	Phe_348	0.154472	0.144865	0.286282
EUR	Phe_195_1	Phe_348_8	0.163875	0.142158	0.249006
EUR	Phe_195_1	Phe_348_9	-0.0017859	0.166465	0.99144
EUR	Phe_195_1	Phe_350	0.37039	0.0591371	3.77068e-10
EUR	Phe_195_1	Phe_350_1	0.238809	0.0679304	0.000438934
EUR	Phe_195_1	Phe_350_2	0.367997	0.064034	9.08978e-09
EUR	Phe_195_1	Phe_351	0.242764	0.0462959	1.5735e-07
EUR	Phe_195_1	Phe_352	0.294296	0.110276	0.00761413
EUR	Phe_195_1	Phe_352_1	0.0453115	0.13012	0.727668
EUR	Phe_195_1	Phe_352_2	0.292292	0.14493	0.0437186
EUR	Phe_195_1	Phe_353	0.39162	0.0840215	3.14751e-06
EUR	Phe_195_1	Phe_355	0.42402	0.16877	0.011991
EUR	Phe_195_1	Phe_356	0.269396	0.0714221	0.000162022
EUR	Phe_195_1	Phe_357	0.32535	0.0883796	0.000232063
EUR	Phe_195_1	Phe_358_1	-0.0371573	0.150707	0.805254
EUR	Phe_195_1	Phe_359	0.0451517	0.14178	0.750133
EUR	Phe_195_1	Phe_359_2	0.114159	0.153445	0.456893
EUR	Phe_195_1	Phe_361	0.0557835	0.0776503	0.472514
EUR	Phe_195_1	Phe_361_1	0.0487534	0.0758836	0.520564
EUR	Phe_195_1	Phe_361_2	0.0616126	0.123976	0.619209
EUR	Phe_195_1	Phe_362	0.326117	0.0657543	7.06288e-07
EUR	Phe_195_1	Phe_362_2	0.287842	0.0682307	2.45767e-05
EUR	Phe_195_1	Phe_362_29	0.184889	0.0749815	0.0136709
EUR	Phe_195_1	Phe_362_3	0.334716	0.109355	0.00220725
EUR	Phe_195_1	Phe_362_31	0.212697	0.137944	0.123095
EUR	Phe_195_1	Phe_362_4	0.209234	0.0854791	0.014374
EUR	Phe_195_1	Phe_362_6	0.0734321	0.109329	0.501798
EUR	Phe_195_1	Phe_362_7	0.132485	0.165147	0.422421
EUR	Phe_195_1	Phe_363	0.0878207	0.166178	0.597171
EUR	Phe_195_1	Phe_363_3	0.158206	0.142844	0.268059
EUR	Phe_195_1	Phe_364	0.0265791	0.0987577	0.787826
EUR	Phe_195_1	Phe_364_1	-0.091463	0.138141	0.507908
EUR	Phe_195_1	Phe_364_2	0.183275	0.146894	0.212152
EUR	Phe_195_1	Phe_364_41	-0.0567382	0.117465	0.629079
EUR	Phe_195_1	Phe_364_5	0.0762923	0.0916692	0.405264
EUR	Phe_195_1	Phe_365	-0.000653118	0.0465663	0.98881
EUR	Phe_195_1	Phe_365_1	0.0379531	0.0492919	0.441319
EUR	Phe_195_1	Phe_365_11	0.00919963	0.0555644	0.868498
EUR	Phe_195_1	Phe_365_2	0.0316325	0.0561556	0.57323
EUR	Phe_195_1	Phe_366	0.277503	0.058267	1.91099e-06
EUR	Phe_195_1	Phe_366_2	0.258262	0.066371	9.97552e-05
EUR	Phe_195_1	Phe_367	0.402765	0.0630182	1.64535e-10
EUR	Phe_195_1	Phe_367_1	-0.0120554	0.0460416	0.793446
EUR	Phe_195_1	Phe_367_2	0.316945	0.0804006	8.07822e-05
EUR	Phe_195_1	Phe_367_4	0.379911	0.0672524	1.61353e-08
EUR	Phe_195_1	Phe_367_8	0.212823	0.0566574	0.000172435
EUR	Phe_195_1	Phe_367_9	0.317803	0.106389	0.0028156
EUR	Phe_195_1	Phe_368	0.359574	0.0766156	2.68928e-06
EUR	Phe_195_1	Phe_368_1	0.21376	0.0867646	0.0137521
EUR	Phe_195_1	Phe_368_2	0.149633	0.125319	0.23247
EUR	Phe_195_1	Phe_369	0.0820597	0.118782	0.489666
EUR	Phe_195_1	Phe_369_5	0.164816	0.0714971	0.0211546
EUR	Phe_195_1	Phe_370	-0.0316199	0.142815	0.824777
EUR	Phe_195_1	Phe_370_1	0.321386	0.117471	0.00622159
EUR	Phe_195_1	Phe_371	0.407598	0.0729456	2.30109e-08
EUR	Phe_195_1	Phe_371_1	0.169686	0.190673	0.373502
EUR	Phe_195_1	Phe_371_2	0.13048	0.109262	0.232403
EUR	Phe_195_1	Phe_371_3	0.410961	0.0755336	5.30499e-08
EUR	Phe_195_1	Phe_372	0.0927573	0.102294	0.364527
EUR	Phe_195_1	Phe_374	0.3503	0.0667962	1.56872e-07
EUR	Phe_195_1	Phe_374_1	0.168743	0.094243	0.0733721
EUR	Phe_195_1	Phe_374_3	0.327726	0.0860557	0.000139926
EUR	Phe_195_1	Phe_375	0.267006	0.100452	0.00785948
EUR	Phe_195_1	Phe_377	0.18802	0.129139	0.145407
EUR	Phe_195_1	Phe_377_1	0.160901	0.170806	0.346188
EUR	Phe_195_1	Phe_378	0.189993	0.11091	0.0867055
EUR	Phe_195_1	Phe_378_1	0.0105886	0.0999386	0.915621
EUR	Phe_195_1	Phe_379	0.0895606	0.0900955	0.320192
EUR	Phe_195_1	Phe_379_2	0.0916101	0.0746313	0.219634
EUR	Phe_195_1	Phe_379_3	0.19325	0.132016	0.14324
EUR	Phe_195_1	Phe_379_5	0.102567	0.168671	0.543129
EUR	Phe_195_1	Phe_379_9	0.410501	0.150427	0.00635442
EUR	Phe_195_1	Phe_380_1	0.251531	0.0884969	0.00447955
EUR	Phe_195_1	Phe_380_4	0.0319886	0.0594826	0.590729
EUR	Phe_195_1	Phe_381	0.28158	0.0716197	8.43807e-05
EUR	Phe_195_1	Phe_381_1	0.244747	0.0809552	0.00250085
EUR	Phe_195_1	Phe_381_11	0.238602	0.0638681	0.000187078
EUR	Phe_195_1	Phe_381_2	0.211968	0.0968582	0.0286375
EUR	Phe_195_1	Phe_382	0.48986	0.117605	3.10937e-05
EUR	Phe_195_1	Phe_383	0.031717	0.0792805	0.689112
EUR	Phe_195_1	Phe_384	0.294822	0.0974605	0.00248601
EUR	Phe_195_1	Phe_384_4	0.221814	0.0833664	0.00779752
EUR	Phe_195_1	Phe_385	0.260878	0.11487	0.0231423
EUR	Phe_195_1	Phe_386	0.203593	0.084638	0.0161522
EUR	Phe_195_1	Phe_386_1	0.0307733	0.0931666	0.741171
EUR	Phe_195_1	Phe_386_2	0.132989	0.093952	0.156922
EUR	Phe_195_1	Phe_386_9	0.312296	0.0644175	1.24708e-06
EUR	Phe_195_1	Phe_388	0.0245535	0.174489	0.888094
EUR	Phe_195_1	Phe_389	0.124152	0.0440563	0.00483185
EUR	Phe_195_1	Phe_389_1	0.0920141	0.0425581	0.0306117
EUR	Phe_195_1	Phe_389_2	0.237635	0.113206	0.0358044
EUR	Phe_195_1	Phe_389_4	0.168521	0.070362	0.0166181
EUR	Phe_195_1	Phe_394	0.265964	0.110895	0.0164698
EUR	Phe_195_1	Phe_395	0.219201	0.0690912	0.0015106
EUR	Phe_195_1	Phe_395_1	0.212894	0.0875117	0.0149845
EUR	Phe_195_1	Phe_395_2	0.139346	0.0639882	0.0294294
EUR	Phe_195_1	Phe_395_6	0.16683	0.0787994	0.034247
EUR	Phe_195_1	Phe_396	0.194866	0.0817245	0.0171058
EUR	Phe_195_1	Phe_401	0.25598	0.0404222	2.40991e-10
EUR	Phe_195_1	Phe_401_1	0.225194	0.0387769	6.34406e-09
EUR	Phe_195_1	Phe_401_2	0.260035	0.0561218	3.59702e-06
EUR	Phe_195_1	Phe_401_21	0.318474	0.0665097	1.68121e-06
EUR	Phe_195_1	Phe_401_22	0.168477	0.059834	0.00486636
EUR	Phe_195_1	Phe_401_3	0.202896	0.130453	0.119871
EUR	Phe_195_1	Phe_402	-0.0671649	0.126689	0.596005
EUR	Phe_195_1	Phe_411	0.151059	0.0435683	0.000525961
EUR	Phe_195_1	Phe_411_1	0.124979	0.0517412	0.0157156
EUR	Phe_195_1	Phe_411_2	0.143697	0.0520849	0.00579976
EUR	Phe_195_1	Phe_411_3	0.129639	0.0460229	0.00484985
EUR	Phe_195_1	Phe_411_4	0.1404	0.043916	0.00138856
EUR	Phe_195_1	Phe_411_8	0.1316	0.0463198	0.00449547
EUR	Phe_195_1	Phe_411_9	0.109217	0.145983	0.45437
EUR	Phe_195_1	Phe_414	0.215336	0.088163	0.014587
EUR	Phe_195_1	Phe_415	0.280221	0.0762152	0.000236264
EUR	Phe_195_1	Phe_415_1	0.178938	0.0801792	0.0256335
EUR	Phe_195_1	Phe_415_11	0.180956	0.0816014	0.0265849
EUR	Phe_195_1	Phe_415_2	0.347511	0.0956364	0.000279417
EUR	Phe_195_1	Phe_416	0.141219	0.0918534	0.124185
EUR	Phe_195_1	Phe_418	0.370635	0.0488943	3.44667e-14
EUR	Phe_195_1	Phe_418_1	0.41237	0.107859	0.000131717
EUR	Phe_195_1	Phe_420	0.479116	0.151735	0.00159079
EUR	Phe_195_1	Phe_420_3	0.301784	0.153109	0.0487199
EUR	Phe_195_1	Phe_425	0.0952801	0.0621682	0.12537
EUR	Phe_195_1	Phe_425_1	0.105439	0.0632961	0.0957535
EUR	Phe_195_1	Phe_425_11	0.0850068	0.150023	0.570968
EUR	Phe_195_1	Phe_425_12	0.206331	0.112234	0.0660032
EUR	Phe_195_1	Phe_425_8	-0.0126665	0.158563	0.93633
EUR	Phe_195_1	Phe_426	0.217647	0.060549	0.000324931
EUR	Phe_195_1	Phe_426_2	0.147292	0.073699	0.0456551
EUR	Phe_195_1	Phe_426_21	0.244806	0.0965727	0.0112468
EUR	Phe_195_1	Phe_426_24	0.0308019	0.0925351	0.739234
EUR	Phe_195_1	Phe_426_3	0.26992	0.0851307	0.00152095
EUR	Phe_195_1	Phe_426_31	0.310241	0.0861608	0.000317333
EUR	Phe_195_1	Phe_426_32	0.174644	0.0902233	0.052906
EUR	Phe_195_1	Phe_426_9	0.128203	0.0648176	0.0479389
EUR	Phe_195_1	Phe_426_91	0.0763527	0.0653522	0.242675
EUR	Phe_195_1	Phe_427	0.205841	0.0440752	3.00876e-06
EUR	Phe_195_1	Phe_427_1	0.182796	0.079295	0.0211519
EUR	Phe_195_1	Phe_427_11	0.183942	0.0961889	0.0558373
EUR	Phe_195_1	Phe_427_12	0.114208	0.0941998	0.225359
EUR	Phe_195_1	Phe_427_2	0.0949694	0.0357234	0.00784981
EUR	Phe_195_1	Phe_427_3	0.139478	0.0663332	0.0354932
EUR	Phe_195_1	Phe_427_4	0.0212882	0.135026	0.874724
EUR	Phe_195_1	Phe_427_42	-0.012775	0.0971203	0.895349
EUR	Phe_195_1	Phe_427_5	0.262805	0.0833155	0.00160867
EUR	Phe_195_1	Phe_427_6	0.0882296	0.0953609	0.354852
EUR	Phe_195_1	Phe_427_7	0.282196	0.0751529	0.000173373
EUR	Phe_195_1	Phe_427_8	0.167277	0.0945319	0.0768063
EUR	Phe_195_1	Phe_427_9	0.198295	0.0667748	0.00298175
EUR	Phe_195_1	Phe_428	0.257715	0.0499602	2.49057e-07
EUR	Phe_195_1	Phe_428_1	0.231424	0.0520558	8.76068e-06
EUR	Phe_195_1	Phe_428_2	0.168281	0.0804222	0.0363963
EUR	Phe_195_1	Phe_429	0.210673	0.0927117	0.0230657
EUR	Phe_195_1	Phe_429_2	0.303694	0.131305	0.0207282
EUR	Phe_195_1	Phe_429_3	0.0837863	0.12004	0.485186
EUR	Phe_195_1	Phe_430	-0.0125324	0.130878	0.923714
EUR	Phe_195_1	Phe_430_1	-0.0101664	0.112803	0.928187
EUR	Phe_195_1	Phe_430_2	0.0613478	0.13733	0.655079
EUR	Phe_195_1	Phe_430_3	-0.143825	0.147276	0.328785
EUR	Phe_195_1	Phe_433	0.130884	0.0650779	0.0443057
EUR	Phe_195_1	Phe_433_1	0.0301398	0.0648634	0.642171
EUR	Phe_195_1	Phe_433_11	0.10555	0.133354	0.428648
EUR	Phe_195_1	Phe_433_2	0.131794	0.0815742	0.106173
EUR	Phe_195_1	Phe_433_21	0.0813808	0.0876295	0.353049
EUR	Phe_195_1	Phe_433_3	0.201597	0.0710439	0.00454491
EUR	Phe_195_1	Phe_433_31	0.144394	0.0721081	0.0452349
EUR	Phe_195_1	Phe_433_5	0.201196	0.0962976	0.0366797
EUR	Phe_195_1	Phe_433_8	0.0972469	0.0769954	0.206581
EUR	Phe_195_1	Phe_440	0.128216	0.0674773	0.0574148
EUR	Phe_195_1	Phe_440_2	0.129147	0.0714163	0.070549
EUR	Phe_195_1	Phe_442	0.26575	0.0595394	8.06578e-06
EUR	Phe_195_1	Phe_442_1	0.251696	0.0585694	1.72806e-05
EUR	Phe_195_1	Phe_442_11	0.19459	0.0530637	0.000245319
EUR	Phe_195_1	Phe_442_2	0.141205	0.116884	0.22702
EUR	Phe_195_1	Phe_443	0.248951	0.0613465	4.94702e-05
EUR	Phe_195_1	Phe_443_1	0.0382614	0.10757	0.722074
EUR	Phe_195_1	Phe_443_9	0.230008	0.0616455	0.000190609
EUR	Phe_195_1	Phe_444	0.180965	0.0914135	0.047745
EUR	Phe_195_1	Phe_444_1	0.159436	0.100939	0.114214
EUR	Phe_195_1	Phe_447_1	0.281154	0.123922	0.0232801
EUR	Phe_195_1	Phe_450	0.317177	0.092878	0.000637861
EUR	Phe_195_1	Phe_451	-0.00378115	0.1006	0.970018
EUR	Phe_195_1	Phe_451_2	-0.0302854	0.0954092	0.75092
EUR	Phe_195_1	Phe_452	0.0879789	0.0658229	0.181353
EUR	Phe_195_1	Phe_454	0.138215	0.0552163	0.0123092
EUR	Phe_195_1	Phe_454_1	0.124911	0.0550977	0.0233849
EUR	Phe_195_1	Phe_454_11	0.107359	0.0763223	0.159531
EUR	Phe_195_1	Phe_455	0.294873	0.0592878	6.57232e-07
EUR	Phe_195_1	Phe_456	0.0961602	0.0595085	0.106115
EUR	Phe_195_1	Phe_458	0.3152	0.0638983	8.10441e-07
EUR	Phe_195_1	Phe_458_1	0.27351	0.0782345	0.000472243
EUR	Phe_195_1	Phe_458_9	0.289998	0.066367	1.24465e-05
EUR	Phe_195_1	Phe_459	0.378122	0.0788894	1.64255e-06
EUR	Phe_195_1	Phe_459_9	0.367967	0.0833435	1.00979e-05
EUR	Phe_195_1	Phe_464	0.346723	0.0607888	1.17215e-08
EUR	Phe_195_1	Phe_465	0.292793	0.0633424	3.7935e-06
EUR	Phe_195_1	Phe_465_2	0.243378	0.0917163	0.00796404
EUR	Phe_195_1	Phe_465_4	-0.0262985	0.0917934	0.774498
EUR	Phe_195_1	Phe_470	0.373649	0.0869096	1.7135e-05
EUR	Phe_195_1	Phe_471	0.00965099	0.0613859	0.875073
EUR	Phe_195_1	Phe_472	0.225665	0.0749868	0.00261764
EUR	Phe_195_1	Phe_473	0.404878	0.0917492	1.02003e-05
EUR	Phe_195_1	Phe_473_1	0.327083	0.146667	0.025741
EUR	Phe_195_1	Phe_473_4	0.538717	0.11862	5.58479e-06
EUR	Phe_195_1	Phe_474	0.213258	0.0756391	0.00481107
EUR	Phe_195_1	Phe_474_1	0.370993	0.0960913	0.000113
EUR	Phe_195_1	Phe_474_2	0.351396	0.0596599	3.86223e-09
EUR	Phe_195_1	Phe_475	0.192486	0.0577883	0.000865735
EUR	Phe_195_1	Phe_476	0.135315	0.0651943	0.0379348
EUR	Phe_195_1	Phe_477	0.432907	0.107331	5.49773e-05
EUR	Phe_195_1	Phe_479	0.319648	0.0986169	0.00118981
EUR	Phe_195_1	Phe_480	0.356834	0.0621906	9.59425e-09
EUR	Phe_195_1	Phe_480_1	0.506481	0.0853793	2.99033e-09
EUR	Phe_195_1	Phe_480_11	0.406643	0.107183	0.000148299
EUR	Phe_195_1	Phe_480_5	0.265009	0.153829	0.0849337
EUR	Phe_195_1	Phe_481	0.383766	0.109897	0.00047932
EUR	Phe_195_1	Phe_483	0.406458	0.0603889	1.68883e-11
EUR	Phe_195_1	Phe_495	0.0836307	0.0517872	0.106334
EUR	Phe_195_1	Phe_495_2	0.0398738	0.100311	0.690998
EUR	Phe_195_1	Phe_496	0.365624	0.0473571	1.15808e-14
EUR	Phe_195_1	Phe_496_1	0.231459	0.0644761	0.000330877
EUR	Phe_195_1	Phe_496_2	0.285313	0.0516434	3.30115e-08
EUR	Phe_195_1	Phe_496_21	0.289536	0.0532068	5.27708e-08
EUR	Phe_195_1	Phe_496_3	0.175766	0.121499	0.147994
EUR	Phe_195_1	Phe_497	0.296095	0.0817401	0.000291885
EUR	Phe_195_1	Phe_500	-0.0137758	0.182637	0.939875
EUR	Phe_195_1	Phe_500_2	0.117709	0.173682	0.497944
EUR	Phe_195_1	Phe_502	0.0221526	0.0996633	0.8241
EUR	Phe_195_1	Phe_503	0.263677	0.154498	0.0878849
EUR	Phe_195_1	Phe_504	0.067509	0.140805	0.631619
EUR	Phe_195_1	Phe_507	0.382581	0.0924005	3.46601e-05
EUR	Phe_195_1	Phe_508	0.419988	0.114462	0.000243294
EUR	Phe_195_1	Phe_509	0.358931	0.0681047	1.36215e-07
EUR	Phe_195_1	Phe_509_1	0.366134	0.0749714	1.04141e-06
EUR	Phe_195_1	Phe_509_8	0.250569	0.089168	0.00495295
EUR	Phe_195_1	Phe_510	0.41675	0.0900952	3.73389e-06
EUR	Phe_195_1	Phe_512	0.449366	0.0526541	1.41005e-17
EUR	Phe_195_1	Phe_512_1	0.161579	0.148462	0.276439
EUR	Phe_195_1	Phe_512_2	0.441764	0.099085	8.256e-06
EUR	Phe_195_1	Phe_512_7	0.460315	0.0537745	1.1278e-17
EUR	Phe_195_1	Phe_512_8	0.214414	0.0628783	0.000649651
EUR	Phe_195_1	Phe_512_9	0.402022	0.0540332	1.00473e-13
EUR	Phe_195_1	Phe_513	0.481319	0.0849432	1.45862e-08
EUR	Phe_195_1	Phe_513_3	0.188271	0.113963	0.0985257
EUR	Phe_195_1	Phe_514	0.398519	0.0756487	1.37901e-07
EUR	Phe_195_1	Phe_516	0.520736	0.119813	1.38487e-05
EUR	Phe_195_1	Phe_516_1	0.4928	0.111557	9.9854e-06
EUR	Phe_195_1	Phe_519	0.501372	0.0956465	1.58909e-07
EUR	Phe_195_1	Phe_519_8	0.519317	0.112797	4.14429e-06
EUR	Phe_195_1	Phe_519_9	0.657898	0.16374	5.87105e-05
EUR	Phe_195_1	Phe_520	0.378924	0.156114	0.0152149
EUR	Phe_195_1	Phe_521	0.341003	0.0678615	5.03482e-07
EUR	Phe_195_1	Phe_521_1	0.346474	0.0695174	6.22846e-07
EUR	Phe_195_1	Phe_522	0.242652	0.0918046	0.00821423
EUR	Phe_195_1	Phe_522_5	0.259367	0.148929	0.0815881
EUR	Phe_195_1	Phe_523	0.375622	0.0739836	3.83246e-07
EUR	Phe_195_1	Phe_523_1	0.23198	0.0925564	0.0121979
EUR	Phe_195_1	Phe_523_3	0.469381	0.084167	2.45006e-08
EUR	Phe_195_1	Phe_523_31	0.476995	0.0926413	2.62109e-07
EUR	Phe_195_1	Phe_523_32	0.405763	0.0981561	3.56738e-05
EUR	Phe_195_1	Phe_524	0.240522	0.12814	0.0605141
EUR	Phe_195_1	Phe_524_3	0.040822	0.130758	0.754892
EUR	Phe_195_1	Phe_525	0.385543	0.0631548	1.0298e-09
EUR	Phe_195_1	Phe_526	0.408485	0.108118	0.000157998
EUR	Phe_195_1	Phe_526_4	0.217348	0.117799	0.0650257
EUR	Phe_195_1	Phe_526_41	0.341542	0.0855962	6.60312e-05
EUR	Phe_195_1	Phe_527	0.230124	0.115559	0.0464374
EUR	Phe_195_1	Phe_528	0.395466	0.111692	0.000399101
EUR	Phe_195_1	Phe_528_3	0.181292	0.121143	0.134521
EUR	Phe_195_1	Phe_528_6	0.128231	0.135782	0.344968
EUR	Phe_195_1	Phe_530	0.30725	0.0500508	8.3163e-10
EUR	Phe_195_1	Phe_530_1	0.309544	0.0481617	1.29993e-10
EUR	Phe_195_1	Phe_530_11	0.277641	0.050826	4.69248e-08
EUR	Phe_195_1	Phe_530_12	0.27688	0.0824747	0.000787508
EUR	Phe_195_1	Phe_530_14	0.336792	0.0693875	1.21129e-06
EUR	Phe_195_1	Phe_530_2	0.0460063	0.132425	0.728281
EUR	Phe_195_1	Phe_530_3	0.186037	0.104029	0.073726
EUR	Phe_195_1	Phe_530_5	0.419066	0.124887	0.000792073
EUR	Phe_195_1	Phe_531	0.245076	0.0793975	0.00202397
EUR	Phe_195_1	Phe_531_2	0.216939	0.118948	0.0681804
EUR	Phe_195_1	Phe_531_3	0.358308	0.130622	0.0060866
EUR	Phe_195_1	Phe_531_4	0.117072	0.112527	0.29816
EUR	Phe_195_1	Phe_532	0.386011	0.06518	3.1761e-09
EUR	Phe_195_1	Phe_535	0.350372	0.068539	3.18756e-07
EUR	Phe_195_1	Phe_535_1	0.34503	0.133592	0.00980269
EUR	Phe_195_1	Phe_535_6	0.435498	0.0981802	9.17738e-06
EUR	Phe_195_1	Phe_535_8	0.392032	0.101335	0.000109429
EUR	Phe_195_1	Phe_535_9	0.271087	0.139591	0.0521364
EUR	Phe_195_1	Phe_536	0.477316	0.138007	0.000542925
EUR	Phe_195_1	Phe_537	0.370011	0.0949298	9.70959e-05
EUR	Phe_195_1	Phe_540	0.0142113	0.123061	0.908063
EUR	Phe_195_1	Phe_540_1	0.0660772	0.120386	0.58309
EUR	Phe_195_1	Phe_540_11	0.219262	0.0785263	0.00523489
EUR	Phe_195_1	Phe_550	0.282331	0.0526974	8.43405e-08
EUR	Phe_195_1	Phe_550_1	0.112169	0.0456077	0.0139155
EUR	Phe_195_1	Phe_550_2	0.227526	0.05135	9.38445e-06
EUR	Phe_195_1	Phe_550_3	0.0158988	0.146923	0.913828
EUR	Phe_195_1	Phe_550_4	0.203391	0.0541098	0.000170694
EUR	Phe_195_1	Phe_550_5	0.370036	0.0741907	6.11226e-07
EUR	Phe_195_1	Phe_555	0.148795	0.0678704	0.0283552
EUR	Phe_195_1	Phe_555_1	0.0567428	0.0765509	0.458546
EUR	Phe_195_1	Phe_555_2	0.186143	0.0764876	0.0149481
EUR	Phe_195_1	Phe_555_21	0.254676	0.125789	0.0429059
EUR	Phe_195_1	Phe_556_1	0.25313	0.14667	0.0843749
EUR	Phe_195_1	Phe_558	0.400579	0.0639351	3.71871e-10
EUR	Phe_195_1	Phe_559	0.47848	0.127231	0.000169434
EUR	Phe_195_1	Phe_560	0.418796	0.109532	0.000131575
EUR	Phe_195_1	Phe_560_4	0.449042	0.108287	3.37196e-05
EUR	Phe_195_1	Phe_561	0.443671	0.0636957	3.27292e-12
EUR	Phe_195_1	Phe_561_1	0.408992	0.0765504	9.15336e-08
EUR	Phe_195_1	Phe_561_2	0.528459	0.141153	0.000181213
EUR	Phe_195_1	Phe_562	0.283541	0.0426578	2.99403e-11
EUR	Phe_195_1	Phe_562_1	0.256286	0.0410531	4.29837e-10
EUR	Phe_195_1	Phe_563	0.360396	0.0586777	8.15129e-10
EUR	Phe_195_1	Phe_564	0.504354	0.0603616	6.51317e-17
EUR	Phe_195_1	Phe_564_1	0.309011	0.0670986	4.11812e-06
EUR	Phe_195_1	Phe_564_9	0.632415	0.0945795	2.28429e-11
EUR	Phe_195_1	Phe_565	0.468551	0.0731183	1.47323e-10
EUR	Phe_195_1	Phe_565_1	0.602361	0.112066	7.65601e-08
EUR	Phe_195_1	Phe_567	0.406375	0.148393	0.00617211
EUR	Phe_195_1	Phe_568	0.59127	0.125864	2.63114e-06
EUR	Phe_195_1	Phe_568_1	0.582396	0.135125	1.63214e-05
EUR	Phe_195_1	Phe_569	0.632184	0.0905356	2.89518e-12
EUR	Phe_195_1	Phe_571	0.17753	0.0740187	0.0164651
EUR	Phe_195_1	Phe_571_5	0.138118	0.0779722	0.0764988
EUR	Phe_195_1	Phe_571_51	0.0664585	0.10737	0.535938
EUR	Phe_195_1	Phe_571_8	0.197123	0.119429	0.098832
EUR	Phe_195_1	Phe_571_81	0.246825	0.150377	0.100719
EUR	Phe_195_1	Phe_572	-0.0536669	0.116976	0.646388
EUR	Phe_195_1	Phe_573	0.648377	0.134838	1.52012e-06
EUR	Phe_195_1	Phe_573_3	0.297924	0.145237	0.040238
EUR	Phe_195_1	Phe_573_5	0.20104	0.132533	0.12929
EUR	Phe_195_1	Phe_573_7	0.146117	0.0737108	0.0474454
EUR	Phe_195_1	Phe_574	0.224154	0.0676272	0.000917911
EUR	Phe_195_1	Phe_574_1	0.23717	0.072081	0.00100073
EUR	Phe_195_1	Phe_574_12	0.124158	0.0997923	0.213437
EUR	Phe_195_1	Phe_574_2	0.302983	0.122758	0.0135822
EUR	Phe_195_1	Phe_574_3	0.149134	0.0958441	0.119707
EUR	Phe_195_1	Phe_575	0.543436	0.128009	2.18318e-05
EUR	Phe_195_1	Phe_575_1	0.23387	0.172919	0.176221
EUR	Phe_195_1	Phe_575_7	0.513849	0.164112	0.0017416
EUR	Phe_195_1	Phe_575_8	0.323272	0.15361	0.0353348
EUR	Phe_195_1	Phe_577	0.431074	0.0947102	5.32619e-06
EUR	Phe_195_1	Phe_577_1	0.385321	0.105735	0.000268196
EUR	Phe_195_1	Phe_577_2	0.163121	0.0968464	0.0921175
EUR	Phe_195_1	Phe_577_3	0.132849	0.123009	0.280145
EUR	Phe_195_1	Phe_578	0.458468	0.067796	1.35661e-11
EUR	Phe_195_1	Phe_578_1	0.389964	0.123509	0.00159196
EUR	Phe_195_1	Phe_578_2	0.588114	0.115949	3.93304e-07
EUR	Phe_195_1	Phe_578_8	0.399788	0.085312	2.78349e-06
EUR	Phe_195_1	Phe_578_9	0.520095	0.0917424	1.43562e-08
EUR	Phe_195_1	Phe_579_2	0.0263707	0.162073	0.870748
EUR	Phe_195_1	Phe_579_8	0.256004	0.150311	0.0885386
EUR	Phe_195_1	Phe_580	0.21551	0.13034	0.0982416
EUR	Phe_195_1	Phe_580_3	0.0711797	0.139826	0.610712
EUR	Phe_195_1	Phe_580_31	0.106515	0.107327	0.320986
EUR	Phe_195_1	Phe_585	0.222528	0.0502371	9.44258e-06
EUR	Phe_195_1	Phe_585_1	0.262409	0.0588015	8.09613e-06
EUR	Phe_195_1	Phe_585_2	0.195659	0.126364	0.12153
EUR	Phe_195_1	Phe_585_3	0.172109	0.0523593	0.00101235
EUR	Phe_195_1	Phe_585_31	0.103105	0.128159	0.421102
EUR	Phe_195_1	Phe_586	0.345043	0.08847	9.61489e-05
EUR	Phe_195_1	Phe_586_2	0.260389	0.0937578	0.00548214
EUR	Phe_195_1	Phe_587	-0.226922	0.164487	0.167717
EUR	Phe_195_1	Phe_588	0.371643	0.115637	0.00130954
EUR	Phe_195_1	Phe_589	-0.231097	0.147153	0.11631
EUR	Phe_195_1	Phe_590	0.270035	0.134726	0.0450354
EUR	Phe_195_1	Phe_591	0.427203	0.0704776	1.34817e-09
EUR	Phe_195_1	Phe_592	0.338882	0.116263	0.00355931
EUR	Phe_195_1	Phe_592_1	0.367588	0.111615	0.000990008
EUR	Phe_195_1	Phe_593	0.511238	0.0749353	8.95332e-12
EUR	Phe_195_1	Phe_594	0.203231	0.049997	4.80618e-05
EUR	Phe_195_1	Phe_594_1	0.176799	0.0506095	0.000476908
EUR	Phe_195_1	Phe_594_2	0.202095	0.0956749	0.0346595
EUR	Phe_195_1	Phe_594_3	0.16696	0.0758831	0.0277913
EUR	Phe_195_1	Phe_594_8	0.235327	0.107649	0.0288115
EUR	Phe_195_1	Phe_595	0.416193	0.111311	0.000184758
EUR	Phe_195_1	Phe_596	0.427141	0.0832883	2.92103e-07
EUR	Phe_195_1	Phe_596_1	0.425152	0.118079	0.000317503
EUR	Phe_195_1	Phe_596_5	0.343142	0.0878949	9.46113e-05
EUR	Phe_195_1	Phe_597	0.388772	0.107713	0.000306978
EUR	Phe_195_1	Phe_597_1	0.3443	0.105883	0.00114717
EUR	Phe_195_1	Phe_599	0.428907	0.0667976	1.3539e-10
EUR	Phe_195_1	Phe_599_1	0.411466	0.133883	0.00211689
EUR	Phe_195_1	Phe_599_2	0.369723	0.0708719	1.82062e-07
EUR	Phe_195_1	Phe_599_3	0.477116	0.099806	1.74915e-06
EUR	Phe_195_1	Phe_599_4	0.272869	0.0705995	0.000111075
EUR	Phe_195_1	Phe_599_5	0.224529	0.0746485	0.00263133
EUR	Phe_195_1	Phe_599_9	0.36213	0.11174	0.00119184
EUR	Phe_195_1	Phe_600	0.296713	0.0564864	1.49792e-07
EUR	Phe_195_1	Phe_601	0.403822	0.0912582	9.64235e-06
EUR	Phe_195_1	Phe_601_1	0.258726	0.101405	0.0107283
EUR	Phe_195_1	Phe_601_11	0.189825	0.142945	0.18419
EUR	Phe_195_1	Phe_601_12	0.190075	0.165656	0.251212
EUR	Phe_195_1	Phe_601_3	0.68876	0.167263	3.82444e-05
EUR	Phe_195_1	Phe_602	0.199529	0.14971	0.182607
EUR	Phe_195_1	Phe_603	0.252701	0.0925683	0.00633554
EUR	Phe_195_1	Phe_603_1	0.184863	0.0781689	0.0180339
EUR	Phe_195_1	Phe_603_2	-0.0196668	0.0992959	0.842996
EUR	Phe_195_1	Phe_604	0.252963	0.101123	0.012365
EUR	Phe_195_1	Phe_604_1	0.180289	0.112323	0.108473
EUR	Phe_195_1	Phe_605	0.211545	0.0608619	0.000509281
EUR	Phe_195_1	Phe_608	0.395362	0.0939132	2.55516e-05
EUR	Phe_195_1	Phe_610	0.6425	0.149917	1.8216e-05
EUR	Phe_195_1	Phe_610_4	0.514348	0.115996	9.24224e-06
EUR	Phe_195_1	Phe_611	0.492124	0.103515	1.99292e-06
EUR	Phe_195_1	Phe_611_3	0.572775	0.109223	1.5706e-07
EUR	Phe_195_1	Phe_612	0.48637	0.143717	0.000713799
EUR	Phe_195_1	Phe_612_2	0.301226	0.0729785	3.66562e-05
EUR	Phe_195_1	Phe_613	0.748616	0.159608	2.72741e-06
EUR	Phe_195_1	Phe_614	0.547784	0.171019	0.00135979
EUR	Phe_195_1	Phe_614_4	0.436367	0.115301	0.000153954
EUR	Phe_195_1	Phe_614_52	0.248468	0.111706	0.0261275
EUR	Phe_195_1	Phe_615	0.398059	0.0640774	5.22605e-10
EUR	Phe_195_1	Phe_618	0.207039	0.0752147	0.00591164
EUR	Phe_195_1	Phe_618_1	0.205221	0.0761689	0.00705396
EUR	Phe_195_1	Phe_619	0.431842	0.134469	0.00132059
EUR	Phe_195_1	Phe_622	0.257006	0.150276	0.0872228
EUR	Phe_195_1	Phe_624_9	0.173841	0.0841521	0.0388477
EUR	Phe_195_1	Phe_625_1	0.0538588	0.157097	0.731721
EUR	Phe_195_1	Phe_626	0.276995	0.101833	0.00652657
EUR	Phe_195_1	Phe_626_1	0.252267	0.0959154	0.00853608
EUR	Phe_195_1	Phe_626_12	0.457025	0.0656189	3.28763e-12
EUR	Phe_195_1	Phe_626_14	0.25426	0.155581	0.102206
EUR	Phe_195_1	Phe_627	0.384015	0.093906	4.32574e-05
EUR	Phe_195_1	Phe_627_1	0.35183	0.0936923	0.000173231
EUR	Phe_195_1	Phe_628	0.561149	0.0726883	1.16383e-14
EUR	Phe_195_1	Phe_634_3	0.206233	0.108496	0.0573242
EUR	Phe_195_1	Phe_635_3	0.115808	0.132067	0.380548
EUR	Phe_195_1	Phe_636	0.199839	0.0957027	0.0367869
EUR	Phe_195_1	Phe_636_2	0.000503217	0.118855	0.996622
EUR	Phe_195_1	Phe_636_3	0.270177	0.118136	0.0221961
EUR	Phe_195_1	Phe_642	-0.063947	0.0906633	0.480609
EUR	Phe_195_1	Phe_642_1	-0.0897217	0.0855373	0.294215
EUR	Phe_195_1	Phe_645	0.0390893	0.146743	0.789948
EUR	Phe_195_1	Phe_647_1	0.0393464	0.184048	0.830716
EUR	Phe_195_1	Phe_650	0.0711277	0.0755023	0.346162
EUR	Phe_195_1	Phe_681	0.310852	0.054141	9.38274e-09
EUR	Phe_195_1	Phe_681_1	0.0662386	0.093937	0.480724
EUR	Phe_195_1	Phe_681_2	0.388581	0.160453	0.015445
EUR	Phe_195_1	Phe_681_3	0.300613	0.0924605	0.00114897
EUR	Phe_195_1	Phe_681_7	0.303749	0.111584	0.00648573
EUR	Phe_195_1	Phe_686	0.315432	0.106683	0.00310936
EUR	Phe_195_1	Phe_686_1	0.274062	0.0761795	0.000321188
EUR	Phe_195_1	Phe_686_3	0.170136	0.0745486	0.0224768
EUR	Phe_195_1	Phe_687_1	0.223498	0.0723446	0.00200596
EUR	Phe_195_1	Phe_687_4	0.367648	0.0723487	3.74234e-07
EUR	Phe_195_1	Phe_689	0.472538	0.102185	3.7581e-06
EUR	Phe_195_1	Phe_690	0.275253	0.074309	0.000212092
EUR	Phe_195_1	Phe_690_1	0.244727	0.0669146	0.000254883
EUR	Phe_195_1	Phe_694	0.228754	0.139601	0.101291
EUR	Phe_195_1	Phe_694_1	-0.313976	0.145045	0.0304127
EUR	Phe_195_1	Phe_694_2	0.283586	0.127604	0.0262571
EUR	Phe_195_1	Phe_695	0.111598	0.0801938	0.164044
EUR	Phe_195_1	Phe_695_3	0.133948	0.0883404	0.129452
EUR	Phe_195_1	Phe_695_4	0.0826814	0.140541	0.556325
EUR	Phe_195_1	Phe_695_41	-0.0324253	0.113313	0.774757
EUR	Phe_195_1	Phe_695_42	0.1463	0.144842	0.312466
EUR	Phe_195_1	Phe_695_7	-0.10556	0.120783	0.382138
EUR	Phe_195_1	Phe_696	0.119753	0.0635568	0.0595392
EUR	Phe_195_1	Phe_696_4	0.137247	0.0646731	0.0338241
EUR	Phe_195_1	Phe_696_41	0.143482	0.0577403	0.0129567
EUR	Phe_195_1	Phe_696_42	0.0583742	0.080204	0.466723
EUR	Phe_195_1	Phe_697	0.0553301	0.0790863	0.484167
EUR	Phe_195_1	Phe_698	0.156791	0.0878401	0.0742687
EUR	Phe_195_1	Phe_700	0.10842	0.0562589	0.0539586
EUR	Phe_195_1	Phe_701	0.348258	0.0893094	9.64094e-05
EUR	Phe_195_1	Phe_701_2	0.590718	0.157276	0.000172689
EUR	Phe_195_1	Phe_701_4	0.378945	0.13209	0.00411977
EUR	Phe_195_1	Phe_702	0.349431	0.094691	0.000224061
EUR	Phe_195_1	Phe_702_1	0.248622	0.0939373	0.00812851
EUR	Phe_195_1	Phe_702_2	0.337167	0.0745442	6.09557e-06
EUR	Phe_195_1	Phe_703	0.254408	0.0658013	0.000110498
EUR	Phe_195_1	Phe_703_1	0.192022	0.0646425	0.00297297
EUR	Phe_195_1	Phe_704	0.307843	0.105338	0.00347313
EUR	Phe_195_1	Phe_705_3	0.124339	0.092003	0.176547
EUR	Phe_195_1	Phe_706	0.403543	0.0764343	1.29461e-07
EUR	Phe_195_1	Phe_706_1	0.241567	0.0869304	0.00545507
EUR	Phe_195_1	Phe_706_2	0.406649	0.0640258	2.13467e-10
EUR	Phe_195_1	Phe_706_8	0.111921	0.105119	0.287008
EUR	Phe_195_1	Phe_707	0.19373	0.0624045	0.00190651
EUR	Phe_195_1	Phe_707_1	0.289393	0.112333	0.00998933
EUR	Phe_195_1	Phe_709	-0.0173544	0.117572	0.882653
EUR	Phe_195_1	Phe_709_2	0.121301	0.0890723	0.173255
EUR	Phe_195_1	Phe_709_3	-0.0243237	0.163824	0.881968
EUR	Phe_195_1	Phe_710	0.172531	0.0737449	0.0193063
EUR	Phe_195_1	Phe_710_1	0.155848	0.0744404	0.0362958
EUR	Phe_195_1	Phe_710_12	0.0912302	0.0904144	0.312964
EUR	Phe_195_1	Phe_710_19	0.194468	0.0810118	0.0163733
EUR	Phe_195_1	Phe_711	0.212305	0.131547	0.106545
EUR	Phe_195_1	Phe_711_1	0.0646627	0.120721	0.59221
EUR	Phe_195_1	Phe_713	-0.0250172	0.144987	0.863007
EUR	Phe_195_1	Phe_714	0.126684	0.0835142	0.129288
EUR	Phe_195_1	Phe_714_1	0.100269	0.0622843	0.107428
EUR	Phe_195_1	Phe_715	0.44254	0.116099	0.000137996
EUR	Phe_195_1	Phe_715_1	0.371907	0.112308	0.000928014
EUR	Phe_195_1	Phe_715_2	0.129943	0.135832	0.338744
EUR	Phe_195_1	Phe_716	0.330242	0.0477204	4.5052e-12
EUR	Phe_195_1	Phe_716_2	0.223392	0.0635815	0.000442293
EUR	Phe_195_1	Phe_716_9	0.322272	0.0489916	4.76518e-11
EUR	Phe_195_1	Phe_717	-0.187577	0.0966655	0.0523215
EUR	Phe_195_1	Phe_720	0.224084	0.0479617	2.98088e-06
EUR	Phe_195_1	Phe_721	0.373145	0.0549293	1.09684e-11
EUR	Phe_195_1	Phe_721_1	0.361382	0.0579644	4.53051e-10
EUR	Phe_195_1	Phe_721_2	0.388412	0.0821096	2.24066e-06
EUR	Phe_195_1	Phe_722	0.327845	0.0485065	1.39162e-11
EUR	Phe_195_1	Phe_722_1	0.258853	0.0745905	0.00051984
EUR	Phe_195_1	Phe_722_6	0.386904	0.0563195	6.42912e-12
EUR	Phe_195_1	Phe_722_7	0.121952	0.102251	0.232998
EUR	Phe_195_1	Phe_722_9	0.207402	0.0793534	0.00895805
EUR	Phe_195_1	Phe_724	0.352001	0.0869438	5.15238e-05
EUR	Phe_195_1	Phe_726	0.309062	0.0530996	5.87024e-09
EUR	Phe_195_1	Phe_726_1	0.347998	0.0640689	5.58457e-08
EUR	Phe_195_1	Phe_726_2	0.292908	0.105949	0.00569918
EUR	Phe_195_1	Phe_726_3	0.159511	0.0911571	0.0801447
EUR	Phe_195_1	Phe_726_4	0.105438	0.0876173	0.228822
EUR	Phe_195_1	Phe_727	0.276814	0.0587047	2.41276e-06
EUR	Phe_195_1	Phe_727_1	0.196355	0.0639743	0.00214581
EUR	Phe_195_1	Phe_727_2	0.367613	0.184064	0.0458038
EUR	Phe_195_1	Phe_727_4	0.0961017	0.0922489	0.29752
EUR	Phe_195_1	Phe_727_6	0.159749	0.0715552	0.0255799
EUR	Phe_195_1	Phe_728	0.152393	0.0788485	0.0532684
EUR	Phe_195_1	Phe_728_7	0.210902	0.069904	0.00255276
EUR	Phe_195_1	Phe_728_71	0.142611	0.0562621	0.0112522
EUR	Phe_195_1	Phe_729	0.388086	0.115825	0.00080628
EUR	Phe_195_1	Phe_729_1	0.395102	0.0889136	8.84412e-06
EUR	Phe_195_1	Phe_732	0.161759	0.166811	0.33219
EUR	Phe_195_1	Phe_733	0.30738	0.13303	0.0208542
EUR	Phe_195_1	Phe_733_4	0.430037	0.152727	0.00486674
EUR	Phe_195_1	Phe_733_8	0.0106926	0.168989	0.949548
EUR	Phe_195_1	Phe_735	0.20912	0.0545845	0.000127558
EUR	Phe_195_1	Phe_735_1	0.218161	0.0735034	0.00299701
EUR	Phe_195_1	Phe_735_2	0.249951	0.0604842	3.58847e-05
EUR	Phe_195_1	Phe_735_21	0.179796	0.0547955	0.00103358
EUR	Phe_195_1	Phe_735_23	0.171679	0.0739203	0.0202068
EUR	Phe_195_1	Phe_735_3	0.107911	0.0544105	0.0473358
EUR	Phe_195_1	Phe_736	0.126399	0.106405	0.234871
EUR	Phe_195_1	Phe_737	0.291474	0.0936915	0.00186457
EUR	Phe_195_1	Phe_737_3	0.172123	0.0772596	0.02589
EUR	Phe_195_1	Phe_738	0.362774	0.108534	0.000830327
EUR	Phe_195_1	Phe_738_4	0.228562	0.0675036	0.00070938
EUR	Phe_195_1	Phe_740	0.282745	0.0488119	6.93301e-09
EUR	Phe_195_1	Phe_740_1	0.175793	0.0487748	0.000313153
EUR	Phe_195_1	Phe_740_11	0.244615	0.0557101	1.12908e-05
EUR	Phe_195_1	Phe_740_12	0.222872	0.108254	0.0395139
EUR	Phe_195_1	Phe_740_2	0.285736	0.0967487	0.00314317
EUR	Phe_195_1	Phe_740_9	0.306633	0.0507329	1.50282e-09
EUR	Phe_195_1	Phe_741	0.37654	0.071692	1.50301e-07
EUR	Phe_195_1	Phe_741_3	0.347	0.0899122	0.000113702
EUR	Phe_195_1	Phe_741_4	0.400679	0.12697	0.00160121
EUR	Phe_195_1	Phe_742	0.283074	0.108661	0.00918449
EUR	Phe_195_1	Phe_742_9	0.244138	0.110221	0.0267614
EUR	Phe_195_1	Phe_743	0.20489	0.0626298	0.00106997
EUR	Phe_195_1	Phe_743_1	0.124018	0.0626166	0.0476362
EUR	Phe_195_1	Phe_743_11	0.12226	0.063883	0.055644
EUR	Phe_195_1	Phe_743_2	0.298675	0.131768	0.0234106
EUR	Phe_195_1	Phe_743_9	0.146712	0.103769	0.15741
EUR	Phe_195_1	Phe_745	0.340779	0.0473397	6.08349e-13
EUR	Phe_195_1	Phe_747	0.101806	0.134128	0.447841
EUR	Phe_195_1	Phe_747_1	0.0416461	0.135978	0.759398
EUR	Phe_195_1	Phe_751	0.536651	0.164694	0.0011201
EUR	Phe_195_1	Phe_751_2	0.414549	0.151269	0.00613497
EUR	Phe_195_1	Phe_751_21	0.306457	0.150584	0.0418385
EUR	Phe_195_1	Phe_755	0.0457026	0.1057	0.665465
EUR	Phe_195_1	Phe_755_1	0.0801284	0.103695	0.439682
EUR	Phe_195_1	Phe_757	0.0398184	0.138474	0.77369
EUR	Phe_195_1	Phe_760	0.387594	0.0465789	8.70413e-17
EUR	Phe_195_1	Phe_761	0.364641	0.0503966	4.64032e-13
EUR	Phe_195_1	Phe_764	0.378961	0.0547213	4.35082e-12
EUR	Phe_195_1	Phe_765	0.1855	0.0666601	0.00538975
EUR	Phe_195_1	Phe_766	0.433037	0.103988	3.12297e-05
EUR	Phe_195_1	Phe_770	0.283334	0.0719673	8.25114e-05
EUR	Phe_195_1	Phe_771_1	0.35033	0.0916117	0.000131264
EUR	Phe_195_1	Phe_773	0.365609	0.0530137	5.32948e-12
EUR	Phe_195_1	Phe_781	0.240733	0.162076	0.137461
EUR	Phe_195_1	Phe_782_3	0.272369	0.0466419	5.23341e-09
EUR	Phe_195_1	Phe_783	0.319575	0.0938214	0.000658712
EUR	Phe_195_1	Phe_785	0.434471	0.0491336	9.34799e-19
EUR	Phe_195_1	Phe_788	0.335295	0.0547513	9.12744e-10
EUR	Phe_195_1	Phe_789	0.414895	0.0654595	2.3248e-10
EUR	Phe_195_1	Phe_790_6	0.321141	0.0998273	0.00129554
EUR	Phe_195_1	Phe_791	0.0365525	0.189791	0.847277
EUR	Phe_195_1	Phe_798	0.456614	0.0654717	3.07583e-12
EUR	Phe_195_1	Phe_798_1	0.23273	0.155133	0.133563
EUR	Phe_195_1	Phe_800	0.178251	0.081068	0.027893
EUR	Phe_195_1	Phe_800_1	0.0465054	0.111766	0.677339
EUR	Phe_195_1	Phe_800_2	0.0364808	0.0861025	0.671792
EUR	Phe_195_1	Phe_800_3	0.149885	0.110086	0.173346
EUR	Phe_195_1	Phe_800_4	-0.0843236	0.137136	0.538627
EUR	Phe_195_1	Phe_801	0.262086	0.0838961	0.00178449
EUR	Phe_195_1	Phe_801_1	0.121557	0.166842	0.466264
EUR	Phe_195_1	Phe_803	0.0324324	0.0669615	0.628142
EUR	Phe_195_1	Phe_803_1	-0.0402851	0.112723	0.720806
EUR	Phe_195_1	Phe_803_2	0.0997394	0.0595319	0.0938568
EUR	Phe_195_1	Phe_803_3	-0.0223557	0.0973908	0.818444
EUR	Phe_195_1	Phe_804	0.210315	0.0762632	0.00582015
EUR	Phe_195_1	Phe_805	0.163868	0.112994	0.146994
EUR	Phe_195_1	Phe_807	0.219587	0.0994916	0.0273079
EUR	Phe_195_1	Phe_809	0.0556197	0.158617	0.725849
EUR	Phe_195_1	Phe_817	0.122105	0.136332	0.370443
EUR	Phe_195_1	Phe_819	0.186921	0.10976	0.0885692
EUR	Phe_195_1	Phe_830	0.419798	0.08528	8.54067e-07
EUR	Phe_195_1	Phe_835	0.217801	0.0672718	0.00120532
EUR	Phe_195_1	Phe_840	0.326904	0.0625562	1.73434e-07
EUR	Phe_195_1	Phe_851	0.58605	0.108348	6.33902e-08
EUR	Phe_195_1	Phe_854	0.350617	0.125251	0.00512103
EUR	Phe_195_1	Phe_858	0.184105	0.0802061	0.0217101
EUR	Phe_195_1	Phe_859	0.397103	0.125215	0.00151721
EUR	Phe_195_1	Phe_870	0.320237	0.107981	0.00302023
EUR	Phe_195_1	Phe_870_3	-0.0147414	0.131981	0.911066
EUR	Phe_195_1	Phe_871	0.303329	0.0801863	0.000155073
EUR	Phe_195_1	Phe_871_3	0.407702	0.110108	0.000213266
EUR	Phe_195_1	Phe_871_4	0.161012	0.105262	0.126107
EUR	Phe_195_1	Phe_872	0.286237	0.127777	0.0250829
EUR	Phe_195_1	Phe_874	0.208503	0.160932	0.195113
EUR	Phe_195_1	Phe_915	0.304761	0.108286	0.00488685
EUR	Phe_195_1	Phe_916	0.406792	0.0742073	4.20918e-08
EUR	Phe_195_1	Phe_938	0.174322	0.129963	0.179815
EUR	Phe_195_1	Phe_938_2	0.159399	0.130107	0.220525
EUR	Phe_195_1	Phe_939	0.157957	0.0697988	0.0236333
EUR	Phe_195_1	Phe_946	0.422281	0.148991	0.00459307
EUR	Phe_195_1	Phe_947	0.198655	0.0867894	0.0220834
EUR	Phe_195_1	Phe_949	0.270286	0.103954	0.00932061
EUR	Phe_195_1	Phe_952	0.0251444	0.161404	0.876202
EUR	Phe_195_1	Phe_960	0.310595	0.0783942	7.43375e-05
EUR	Phe_195_1	Phe_960_2	0.359962	0.0815005	1.00224e-05
EUR	Phe_195_1	Phe_965	0.272354	0.108939	0.0124177
EUR	Phe_195_1	Phe_969	0.285127	0.121422	0.0188625
EUR	Phe_195_1	Phe_979	0.311567	0.117145	0.00782166
EUR	Phe_195_1	Phe_990	0.598683	0.126758	2.3236e-06
EUR	Phe_195_1	QTL_ALB	-0.157076	0.0416451	0.00016208
EUR	Phe_195_1	QTL_ALT	0.0376278	0.042564	0.376681
EUR	Phe_195_1	QTL_AST	-0.066118	0.0423753	0.11869
EUR	Phe_195_1	QTL_BASO	-0.026678	0.0631464	0.672676
EUR	Phe_195_1	QTL_BMI	0.108615	0.0337937	0.00130865
EUR	Phe_195_1	QTL_BUN	0.0324291	0.0387468	0.402622
EUR	Phe_195_1	QTL_CALCIUM	0.0146213	0.0402055	0.716109
EUR	Phe_195_1	QTL_CRE	-0.0207894	0.0345493	0.547353
EUR	Phe_195_1	QTL_CRP	0.221126	0.04073	5.66481e-08
EUR	Phe_195_1	QTL_DBP	0.136716	0.0369401	0.00021473
EUR	Phe_195_1	QTL_EGFR	0.0252542	0.0337473	0.45426
EUR	Phe_195_1	QTL_EOSINO	-0.0352269	0.0456191	0.439998
EUR	Phe_195_1	QTL_GLU	0.144595	0.0386094	0.000180345
EUR	Phe_195_1	QTL_HB	-0.0461046	0.039622	0.244581
EUR	Phe_195_1	QTL_HBA1C	0.122299	0.0387228	0.00158685
EUR	Phe_195_1	QTL_HDLC	-0.166628	0.0346727	1.54166e-06
EUR	Phe_195_1	QTL_HEIGHT	0.0628702	0.0339344	0.0639254
EUR	Phe_195_1	QTL_HT	-0.0297596	0.0413058	0.471236
EUR	Phe_195_1	QTL_LDLC	0.0258519	0.037822	0.494282
EUR	Phe_195_1	QTL_LYMPH	0.039673	0.0416275	0.340566
EUR	Phe_195_1	QTL_MCH	-0.0743179	0.0373582	0.0466642
EUR	Phe_195_1	QTL_MCHC	-0.083236	0.0416553	0.0456939
EUR	Phe_195_1	QTL_MCV	-0.0603028	0.0355457	0.089794
EUR	Phe_195_1	QTL_MONO	0.0590619	0.0409534	0.149254
EUR	Phe_195_1	QTL_MPV	0.0348159	0.038309	0.363446
EUR	Phe_195_1	QTL_NEUTRO	0.151075	0.0388486	0.000100735
EUR	Phe_195_1	QTL_PLT	-0.00738792	0.041478	0.858631
EUR	Phe_195_1	QTL_RBC	0.0177733	0.0363147	0.624541
EUR	Phe_195_1	QTL_RDW	0.145661	0.0380743	0.000130402
EUR	Phe_195_1	QTL_SBP	0.112428	0.0383345	0.00335917
EUR	Phe_195_1	QTL_TC	-0.0530706	0.0377315	0.159565
EUR	Phe_195_1	QTL_TG	0.164165	0.0399349	3.94282e-05
EUR	Phe_195_1	QTL_WBC	0.120664	0.040399	0.00281897
EUR	Phe_195_1	QTL_WEIGHT	0.131137	0.0351934	0.000194395
EUR	Phe_195	Phe_195_1	0.971954	0.108865	4.33669e-19
EUR	Phe_195	Phe_197	0.755481	0.117602	1.32679e-10
EUR	Phe_195	Phe_198	0.943412	0.104633	1.94442e-19
EUR	Phe_195	Phe_198_1	0.827759	0.125713	4.56428e-11
EUR	Phe_195	Phe_198_4	0.702815	0.153302	4.5503e-06
EUR	Phe_195	Phe_198_6	0.819327	0.134194	1.02454e-09
EUR	Phe_195	Phe_199	0.658158	0.12712	2.24946e-07
EUR	Phe_195	Phe_200_1	0.187861	0.12768	0.141201
EUR	Phe_195	Phe_202	0.0629103	0.124571	0.613546
EUR	Phe_195	Phe_202_2	0.0395853	0.12949	0.759833
EUR	Phe_195	Phe_204	-0.0248378	0.1074	0.81711
EUR	Phe_195	Phe_204_1	0.0272472	0.110957	0.806019
EUR	Phe_195	Phe_204_12	0.0753756	0.110641	0.495706
EUR	Phe_195	Phe_204_4	0.120643	0.139335	0.386571
EUR	Phe_195	Phe_208	0.606173	0.0546836	1.48178e-28
EUR	Phe_195	Phe_210	0.359829	0.150627	0.0168998
EUR	Phe_195	Phe_211	0.304204	0.0764358	6.89564e-05
EUR	Phe_195	Phe_214	0.243705	0.0890304	0.00619421
EUR	Phe_195	Phe_214_1	0.299779	0.0882852	0.00068484
EUR	Phe_195	Phe_215	0.270118	0.140498	0.0545328
EUR	Phe_195	Phe_216	0.498016	0.0760962	5.96709e-11
EUR	Phe_195	Phe_217	0.382784	0.11551	0.000920139
EUR	Phe_195	Phe_217_1	0.36346	0.109602	0.000912582
EUR	Phe_195	Phe_218	0.344555	0.0937684	0.000238285
EUR	Phe_195	Phe_218_1	0.332151	0.0575649	7.92561e-09
EUR	Phe_195	Phe_220	0.280343	0.0975559	0.00405735
EUR	Phe_195	Phe_222	0.422982	0.148857	0.00448977
EUR	Phe_195	Phe_224	0.107959	0.0859182	0.208923
EUR	Phe_195	Phe_227	0.302592	0.148026	0.0409351
EUR	Phe_195	Phe_227_1	0.416344	0.103218	5.49208e-05
EUR	Phe_195	Phe_227_2	0.0133519	0.142374	0.925284
EUR	Phe_195	Phe_227_3	0.0865749	0.154412	0.57502
EUR	Phe_195	Phe_228	0.397013	0.131224	0.00248245
EUR	Phe_195	Phe_241	0.49653	0.0764517	8.32e-11
EUR	Phe_195	Phe_241_1	0.504076	0.0910828	3.12531e-08
EUR	Phe_195	Phe_241_2	0.497274	0.0901448	3.46039e-08
EUR	Phe_195	Phe_242	0.0800979	0.0862181	0.352882
EUR	Phe_195	Phe_242_1	-0.0953901	0.0663799	0.150708
EUR	Phe_195	Phe_242_2	0.235511	0.110536	0.0331204
EUR	Phe_195	Phe_242_3	0.183525	0.143858	0.202051
EUR	Phe_195	Phe_244	-0.041057	0.0458552	0.370594
EUR	Phe_195	Phe_244_1	0.358779	0.101742	0.000421299
EUR	Phe_195	Phe_244_2	-0.191963	0.138767	0.166559
EUR	Phe_195	Phe_244_4	-0.0443943	0.0461112	0.335664
EUR	Phe_195	Phe_245	0.060849	0.156803	0.697972
EUR	Phe_195	Phe_245_21	-0.169762	0.142551	0.233699
EUR	Phe_195	Phe_250	0.201819	0.0362648	2.61939e-08
EUR	Phe_195	Phe_250_1	0.0900685	0.0594618	0.129841
EUR	Phe_195	Phe_250_13	-0.151963	0.0977568	0.120064
EUR	Phe_195	Phe_250_2	0.198211	0.0353166	1.99545e-08
EUR	Phe_195	Phe_250_21	-0.0286301	0.12994	0.825611
EUR	Phe_195	Phe_250_22	0.117185	0.0570274	0.0398903
EUR	Phe_195	Phe_250_23	0.0588422	0.0516674	0.25476
EUR	Phe_195	Phe_250_24	0.215314	0.043275	6.50852e-07
EUR	Phe_195	Phe_250_4	0.112929	0.077081	0.142901
EUR	Phe_195	Phe_250_41	-0.0183299	0.112658	0.870751
EUR	Phe_195	Phe_250_42	0.228548	0.0985736	0.0204194
EUR	Phe_195	Phe_250_6	0.203424	0.056133	0.000290123
EUR	Phe_195	Phe_250_7	0.0506387	0.0501784	0.312891
EUR	Phe_195	Phe_251_1	0.175752	0.106581	0.0991476
EUR	Phe_195	Phe_252	0.23582	0.110686	0.0331276
EUR	Phe_195	Phe_252_1	0.255711	0.10679	0.0166416
EUR	Phe_195	Phe_253	0.141274	0.15918	0.374806
EUR	Phe_195	Phe_255	0.283877	0.118151	0.016276
EUR	Phe_195	Phe_255_1	0.270237	0.146897	0.0658211
EUR	Phe_195	Phe_255_12	0.0636792	0.142403	0.654748
EUR	Phe_195	Phe_255_21	0.0255777	0.152073	0.866431
EUR	Phe_195	Phe_256	0.190257	0.15066	0.206652
EUR	Phe_195	Phe_256_4	0.165222	0.0708912	0.0197727
EUR	Phe_195	Phe_257	0.188531	0.0650732	0.00376495
EUR	Phe_195	Phe_257_1	0.157094	0.061538	0.0106861
EUR	Phe_195	Phe_259_3	0.234547	0.150269	0.118559
EUR	Phe_195	Phe_260	0.40996	0.0910491	6.71173e-06
EUR	Phe_195	Phe_261	0.125872	0.0644666	0.0508773
EUR	Phe_195	Phe_261_2	0.204095	0.0772173	0.00821458
EUR	Phe_195	Phe_261_4	0.0882462	0.0678734	0.193546
EUR	Phe_195	Phe_269	0.121064	0.10388	0.243848
EUR	Phe_195	Phe_270	0.383902	0.169554	0.0235628
EUR	Phe_195	Phe_270_3	0.190264	0.147165	0.19606
EUR	Phe_195	Phe_270_32	0.250662	0.143362	0.0803852
EUR	Phe_195	Phe_272	0.233195	0.0432487	6.97004e-08
EUR	Phe_195	Phe_272_1	0.221272	0.0420081	1.38386e-07
EUR	Phe_195	Phe_272_11	0.237937	0.0479337	6.91025e-07
EUR	Phe_195	Phe_272_12	0.160908	0.0633187	0.0110459
EUR	Phe_195	Phe_272_13	0.20151	0.0582009	0.000535554
EUR	Phe_195	Phe_274	0.0499796	0.0498228	0.31579
EUR	Phe_195	Phe_274_1	0.0336182	0.0482648	0.486093
EUR	Phe_195	Phe_274_11	0.0680163	0.0700794	0.331767
EUR	Phe_195	Phe_274_2	0.100459	0.114113	0.378674
EUR	Phe_195	Phe_274_21	0.119592	0.121593	0.32534
EUR	Phe_195	Phe_275	0.392617	0.0864142	5.53466e-06
EUR	Phe_195	Phe_275_3	0.265306	0.109246	0.0151609
EUR	Phe_195	Phe_276	0.397625	0.065369	1.18126e-09
EUR	Phe_195	Phe_276_1	0.296119	0.0712155	3.20955e-05
EUR	Phe_195	Phe_276_11	0.153236	0.157422	0.330349
EUR	Phe_195	Phe_276_12	0.0594374	0.0687485	0.387278
EUR	Phe_195	Phe_276_13	0.0957828	0.0724711	0.186279
EUR	Phe_195	Phe_276_14	0.29141	0.0640277	5.33102e-06
EUR	Phe_195	Phe_276_4	0.299742	0.117767	0.0109213
EUR	Phe_195	Phe_276_41	0.192631	0.102755	0.0608386
EUR	Phe_195	Phe_276_5	0.339799	0.0791758	1.77307e-05
EUR	Phe_195	Phe_276_6	0.47533	0.14245	0.00084741
EUR	Phe_195	Phe_277	0.253427	0.109944	0.0211632
EUR	Phe_195	Phe_277_4	0.100316	0.105513	0.341736
EUR	Phe_195	Phe_277_5	0.133015	0.153779	0.38705
EUR	Phe_195	Phe_278	0.185344	0.0392513	2.33556e-06
EUR	Phe_195	Phe_278_1	0.188521	0.0356364	1.22238e-07
EUR	Phe_195	Phe_280	0.340491	0.0583042	5.22275e-09
EUR	Phe_195	Phe_280_1	0.324523	0.0574904	1.65357e-08
EUR	Phe_195	Phe_280_2	0.202446	0.0964337	0.0357878
EUR	Phe_195	Phe_281	0.0745052	0.0774476	0.336046
EUR	Phe_195	Phe_281_1	0.138124	0.0833327	0.0974172
EUR	Phe_195	Phe_281_11	0.0550932	0.13025	0.67231
EUR	Phe_195	Phe_281_12	0.108244	0.0684654	0.113879
EUR	Phe_195	Phe_283	-0.0187974	0.154416	0.903111
EUR	Phe_195	Phe_284	0.0473533	0.153721	0.758046
EUR	Phe_195	Phe_285	0.340641	0.051455	3.58767e-11
EUR	Phe_195	Phe_285_2	0.236208	0.0780088	0.00246204
EUR	Phe_195	Phe_286	0.205845	0.0849191	0.0153501
EUR	Phe_195	Phe_286_7	0.145633	0.109822	0.184813
EUR	Phe_195	Phe_287	0.0616965	0.074793	0.40943
EUR	Phe_195	Phe_287_3	0.034694	0.0763124	0.649374
EUR	Phe_195	Phe_287_32	0.0516595	0.115533	0.654772
EUR	Phe_195	Phe_288	0.3067	0.0974643	0.00165069
EUR	Phe_195	Phe_288_1	0.143337	0.0952206	0.132243
EUR	Phe_195	Phe_288_2	0.24695	0.0933325	0.00814702
EUR	Phe_195	Phe_289_4	0.409629	0.113416	0.000304134
EUR	Phe_195	Phe_289_8	0.0688016	0.0868496	0.428248
EUR	Phe_195	Phe_290_11	-0.123752	0.0941004	0.188474
EUR	Phe_195	Phe_290_16	-0.418279	0.149772	0.00522592
EUR	Phe_195	Phe_292_3	0.0516148	0.143621	0.719309
EUR	Phe_195	Phe_297_2	0.294768	0.0651274	6.01042e-06
EUR	Phe_195	Phe_300_1	0.296235	0.0580064	3.2742e-07
EUR	Phe_195	Phe_300_11	0.303037	0.0936195	0.00120837
EUR	Phe_195	Phe_300_3	0.264526	0.124044	0.0329641
EUR	Phe_195	Phe_300_9	0.520488	0.111528	3.05806e-06
EUR	Phe_195	Phe_315_1	0.0801824	0.129886	0.537017
EUR	Phe_195	Phe_317_11	0.100613	0.088103	0.253456
EUR	Phe_195	Phe_318	0.482431	0.0567936	1.98837e-17
EUR	Phe_195	Phe_327	0.398195	0.0564349	1.71566e-12
EUR	Phe_195	Phe_327_3	0.206712	0.0379797	5.24781e-08
EUR	Phe_195	Phe_327_4	0.351702	0.0538126	6.33164e-11
EUR	Phe_195	Phe_327_41	0.37992	0.154384	0.0138594
EUR	Phe_195	Phe_332	0.105936	0.0699905	0.130131
EUR	Phe_195	Phe_333	0.240871	0.0607664	7.37373e-05
EUR	Phe_195	Phe_333_1	0.159798	0.0517188	0.00200334
EUR	Phe_195	Phe_333_2	0.324165	0.136929	0.0179139
EUR	Phe_195	Phe_333_4	0.254705	0.116896	0.0293395
EUR	Phe_195	Phe_334	0.253544	0.149993	0.0909577
EUR	Phe_195	Phe_335	0.0610532	0.0693205	0.37846
EUR	Phe_195	Phe_337	0.33936	0.100103	0.000698643
EUR	Phe_195	Phe_337_1	0.30915	0.100695	0.00213951
EUR	Phe_195	Phe_338	0.485964	0.0477127	2.30832e-24
EUR	Phe_195	Phe_338_1	0.498518	0.0771538	1.03768e-10
EUR	Phe_195	Phe_338_2	0.449726	0.0560142	9.84426e-16
EUR	Phe_195	Phe_339	0.356394	0.0547564	7.57947e-11
EUR	Phe_195	Phe_340	0.197124	0.0521697	0.000157772
EUR	Phe_195	Phe_340_1	0.173514	0.0858554	0.0432797
EUR	Phe_195	Phe_342	0.401296	0.121414	0.000949128
EUR	Phe_195	Phe_345	0.196496	0.083903	0.019184
EUR	Phe_195	Phe_345_1	0.12421	0.126736	0.327051
EUR	Phe_195	Phe_345_3	0.124869	0.107106	0.243678
EUR	Phe_195	Phe_347	0.112453	0.135273	0.405799
EUR	Phe_195	Phe_348	0.241677	0.13851	0.0810136
EUR	Phe_195	Phe_348_8	0.201305	0.134955	0.135792
EUR	Phe_195	Phe_348_9	0.0457375	0.165667	0.782485
EUR	Phe_195	Phe_350	0.399875	0.0541365	1.50837e-13
EUR	Phe_195	Phe_350_1	0.269013	0.0640527	2.67064e-05
EUR	Phe_195	Phe_350_2	0.386229	0.0599158	1.14697e-10
EUR	Phe_195	Phe_351	0.268153	0.0458402	4.92394e-09
EUR	Phe_195	Phe_352	0.307458	0.108643	0.00465519
EUR	Phe_195	Phe_352_1	0.0736315	0.126148	0.559427
EUR	Phe_195	Phe_352_2	0.340818	0.136766	0.0127032
EUR	Phe_195	Phe_353	0.431588	0.0866501	6.33156e-07
EUR	Phe_195	Phe_355	0.433686	0.164426	0.00835004
EUR	Phe_195	Phe_356	0.308147	0.0668663	4.05752e-06
EUR	Phe_195	Phe_357	0.380364	0.084057	6.03753e-06
EUR	Phe_195	Phe_358_1	0.0214473	0.142589	0.880438
EUR	Phe_195	Phe_359	0.0122342	0.139438	0.930084
EUR	Phe_195	Phe_359_2	0.0908974	0.148244	0.53977
EUR	Phe_195	Phe_361	0.0677897	0.0785559	0.388166
EUR	Phe_195	Phe_361_1	0.0462874	0.0766928	0.546147
EUR	Phe_195	Phe_361_2	0.0562436	0.119987	0.639249
EUR	Phe_195	Phe_362	0.336691	0.0612172	3.79929e-08
EUR	Phe_195	Phe_362_2	0.278205	0.0649794	1.85697e-05
EUR	Phe_195	Phe_362_29	0.226065	0.0733775	0.0020641
EUR	Phe_195	Phe_362_3	0.377634	0.104204	0.000290104
EUR	Phe_195	Phe_362_31	0.208714	0.130611	0.110047
EUR	Phe_195	Phe_362_4	0.204194	0.0858767	0.0174185
EUR	Phe_195	Phe_362_6	0.12356	0.100338	0.21816
EUR	Phe_195	Phe_362_7	0.107707	0.160435	0.502004
EUR	Phe_195	Phe_363	0.144143	0.156232	0.356206
EUR	Phe_195	Phe_363_3	0.205896	0.132587	0.120446
EUR	Phe_195	Phe_364	0.00266711	0.101785	0.979095
EUR	Phe_195	Phe_364_1	-0.0871999	0.14011	0.533701
EUR	Phe_195	Phe_364_2	0.153625	0.141473	0.277524
EUR	Phe_195	Phe_364_41	-0.0837996	0.109891	0.445722
EUR	Phe_195	Phe_364_5	0.0751085	0.0928233	0.418426
EUR	Phe_195	Phe_365	0.0360049	0.0424617	0.396472
EUR	Phe_195	Phe_365_1	0.0811665	0.0445349	0.0683734
EUR	Phe_195	Phe_365_11	0.0234187	0.0519262	0.65199
EUR	Phe_195	Phe_365_2	0.0478275	0.0520151	0.357838
EUR	Phe_195	Phe_366	0.31199	0.0571083	4.67845e-08
EUR	Phe_195	Phe_366_2	0.277733	0.0635561	1.24313e-05
EUR	Phe_195	Phe_367	0.464788	0.0594909	5.59486e-15
EUR	Phe_195	Phe_367_1	-0.00378282	0.0428857	0.929712
EUR	Phe_195	Phe_367_2	0.301936	0.076124	7.29759e-05
EUR	Phe_195	Phe_367_4	0.427253	0.0633861	1.57863e-11
EUR	Phe_195	Phe_367_8	0.210555	0.0531285	7.39733e-05
EUR	Phe_195	Phe_367_9	0.3368	0.102545	0.00102192
EUR	Phe_195	Phe_368	0.387842	0.0757547	3.06017e-07
EUR	Phe_195	Phe_368_1	0.224997	0.081518	0.00577849
EUR	Phe_195	Phe_368_2	0.168736	0.11799	0.152692
EUR	Phe_195	Phe_369	0.158556	0.114845	0.1674
EUR	Phe_195	Phe_369_5	0.157412	0.0698499	0.0242231
EUR	Phe_195	Phe_370	0.0849587	0.141222	0.547443
EUR	Phe_195	Phe_370_1	0.271433	0.113146	0.0164415
EUR	Phe_195	Phe_371	0.429219	0.0696732	7.25309e-10
EUR	Phe_195	Phe_371_1	0.198169	0.17852	0.266971
EUR	Phe_195	Phe_371_2	0.163015	0.105234	0.121365
EUR	Phe_195	Phe_371_3	0.429474	0.0726519	3.39216e-09
EUR	Phe_195	Phe_372	0.0673351	0.0993366	0.497868
EUR	Phe_195	Phe_374	0.399832	0.0656832	1.14848e-09
EUR	Phe_195	Phe_374_1	0.278168	0.0880955	0.0015909
EUR	Phe_195	Phe_374_3	0.36258	0.0816301	8.92328e-06
EUR	Phe_195	Phe_375	0.257408	0.095848	0.00724026
EUR	Phe_195	Phe_377	0.188679	0.119405	0.114071
EUR	Phe_195	Phe_377_1	0.0855962	0.158097	0.588221
EUR	Phe_195	Phe_378	0.232687	0.105448	0.0273381
EUR	Phe_195	Phe_378_1	0.0107644	0.0917883	0.906643
EUR	Phe_195	Phe_379	0.0979724	0.0813463	0.22844
EUR	Phe_195	Phe_379_2	0.0714086	0.0717577	0.319671
EUR	Phe_195	Phe_379_3	0.151453	0.123873	0.22146
EUR	Phe_195	Phe_379_5	0.111771	0.162408	0.49132
EUR	Phe_195	Phe_379_9	0.408161	0.138878	0.00329289
EUR	Phe_195	Phe_380_1	0.261178	0.0847817	0.0020659
EUR	Phe_195	Phe_380_4	0.0299913	0.0581626	0.606102
EUR	Phe_195	Phe_381	0.253896	0.0675465	0.000170709
EUR	Phe_195	Phe_381_1	0.225661	0.076584	0.00321303
EUR	Phe_195	Phe_381_11	0.251748	0.063266	6.9149e-05
EUR	Phe_195	Phe_381_2	0.127122	0.0927402	0.170459
EUR	Phe_195	Phe_382	0.416977	0.117969	0.000408347
EUR	Phe_195	Phe_383	0.00800755	0.0733728	0.913095
EUR	Phe_195	Phe_384	0.224835	0.0941779	0.0169707
EUR	Phe_195	Phe_384_4	0.202862	0.0821864	0.0135753
EUR	Phe_195	Phe_385	0.247732	0.111954	0.0269117
EUR	Phe_195	Phe_386	0.213077	0.08523	0.0124184
EUR	Phe_195	Phe_386_1	0.00721142	0.095812	0.940003
EUR	Phe_195	Phe_386_2	0.141038	0.094462	0.135419
EUR	Phe_195	Phe_386_9	0.347352	0.0612432	1.41403e-08
EUR	Phe_195	Phe_388	0.0174462	0.163614	0.915083
EUR	Phe_195	Phe_389	0.105555	0.0431463	0.0144277
EUR	Phe_195	Phe_389_1	0.0746363	0.0409142	0.0681194
EUR	Phe_195	Phe_389_2	0.224534	0.100992	0.0261972
EUR	Phe_195	Phe_389_4	0.175167	0.0676451	0.00961166
EUR	Phe_195	Phe_394	0.248726	0.0989753	0.0119704
EUR	Phe_195	Phe_395	0.192306	0.0661268	0.00363589
EUR	Phe_195	Phe_395_1	0.197326	0.0822842	0.0164801
EUR	Phe_195	Phe_395_2	0.106558	0.0612117	0.0817174
EUR	Phe_195	Phe_395_6	0.150878	0.071656	0.0352402
EUR	Phe_195	Phe_396	0.162614	0.0797681	0.0414909
EUR	Phe_195	Phe_401	0.268406	0.038116	1.89738e-12
EUR	Phe_195	Phe_401_1	0.238085	0.0366728	8.46234e-11
EUR	Phe_195	Phe_401_2	0.282756	0.0532789	1.11388e-07
EUR	Phe_195	Phe_401_21	0.340193	0.0644061	1.2778e-07
EUR	Phe_195	Phe_401_22	0.208997	0.0564086	0.000211347
EUR	Phe_195	Phe_401_3	0.261154	0.121155	0.0311196
EUR	Phe_195	Phe_402	-0.0188464	0.119098	0.874266
EUR	Phe_195	Phe_411	0.174065	0.0400393	1.37795e-05
EUR	Phe_195	Phe_411_1	0.143077	0.0485597	0.00321484
EUR	Phe_195	Phe_411_2	0.18239	0.0485341	0.000171297
EUR	Phe_195	Phe_411_3	0.140498	0.0437975	0.00133713
EUR	Phe_195	Phe_411_4	0.148092	0.0405338	0.000258638
EUR	Phe_195	Phe_411_8	0.150208	0.0416551	0.000310961
EUR	Phe_195	Phe_411_9	0.032779	0.143299	0.819066
EUR	Phe_195	Phe_414	0.255076	0.0833742	0.00221772
EUR	Phe_195	Phe_415	0.285014	0.0727084	8.85642e-05
EUR	Phe_195	Phe_415_1	0.217943	0.0749372	0.00363353
EUR	Phe_195	Phe_415_11	0.219221	0.0759971	0.00391914
EUR	Phe_195	Phe_415_2	0.343929	0.0922032	0.000191391
EUR	Phe_195	Phe_416	0.140085	0.0914594	0.125604
EUR	Phe_195	Phe_418	0.394323	0.0476402	1.26207e-16
EUR	Phe_195	Phe_418_1	0.419118	0.109055	0.000121443
EUR	Phe_195	Phe_420	0.499965	0.142367	0.000445091
EUR	Phe_195	Phe_420_3	0.308516	0.147283	0.0361965
EUR	Phe_195	Phe_425	0.13621	0.0596725	0.0224524
EUR	Phe_195	Phe_425_1	0.140101	0.0610805	0.0218073
EUR	Phe_195	Phe_425_11	0.0788066	0.138446	0.569204
EUR	Phe_195	Phe_425_12	0.122939	0.109636	0.262142
EUR	Phe_195	Phe_425_8	0.130597	0.145326	0.36884
EUR	Phe_195	Phe_426	0.264061	0.0600485	1.09521e-05
EUR	Phe_195	Phe_426_2	0.143523	0.0713775	0.0443508
EUR	Phe_195	Phe_426_21	0.173105	0.0924419	0.0611267
EUR	Phe_195	Phe_426_24	0.0801835	0.0899858	0.372892
EUR	Phe_195	Phe_426_3	0.306661	0.0801717	0.000130746
EUR	Phe_195	Phe_426_31	0.331809	0.0831949	6.65389e-05
EUR	Phe_195	Phe_426_32	0.17571	0.0855725	0.0400395
EUR	Phe_195	Phe_426_9	0.167797	0.0644425	0.00921899
EUR	Phe_195	Phe_426_91	0.12876	0.0650172	0.0476596
EUR	Phe_195	Phe_427	0.225001	0.0429741	1.64326e-07
EUR	Phe_195	Phe_427_1	0.186726	0.0768162	0.0150651
EUR	Phe_195	Phe_427_11	0.159572	0.0943316	0.0907208
EUR	Phe_195	Phe_427_12	0.157247	0.0894324	0.0786995
EUR	Phe_195	Phe_427_2	0.105799	0.0351388	0.00260483
EUR	Phe_195	Phe_427_3	0.128673	0.0643776	0.0456382
EUR	Phe_195	Phe_427_4	0.0831421	0.124906	0.505642
EUR	Phe_195	Phe_427_42	0.0649107	0.0905309	0.473374
EUR	Phe_195	Phe_427_5	0.333181	0.080992	3.8927e-05
EUR	Phe_195	Phe_427_6	0.0636152	0.0899288	0.479321
EUR	Phe_195	Phe_427_7	0.24864	0.069519	0.000348127
EUR	Phe_195	Phe_427_8	0.165423	0.0946504	0.0805106
EUR	Phe_195	Phe_427_9	0.181757	0.0670242	0.00669171
EUR	Phe_195	Phe_428	0.286837	0.0487135	3.90321e-09
EUR	Phe_195	Phe_428_1	0.258396	0.0520134	6.76907e-07
EUR	Phe_195	Phe_428_2	0.188432	0.0760521	0.0132244
EUR	Phe_195	Phe_429	0.227578	0.0892713	0.0107943
EUR	Phe_195	Phe_429_2	0.311647	0.119728	0.00924262
EUR	Phe_195	Phe_429_3	0.14998	0.118887	0.207117
EUR	Phe_195	Phe_430	0.082371	0.124221	0.507268
EUR	Phe_195	Phe_430_1	0.0574285	0.104942	0.584213
EUR	Phe_195	Phe_430_2	0.119743	0.129418	0.35484
EUR	Phe_195	Phe_430_3	-0.109391	0.135489	0.419448
EUR	Phe_195	Phe_433	0.19902	0.061848	0.00129138
EUR	Phe_195	Phe_433_1	0.0523197	0.0608508	0.389898
EUR	Phe_195	Phe_433_11	0.121879	0.127881	0.340557
EUR	Phe_195	Phe_433_2	0.186129	0.0757871	0.0140517
EUR	Phe_195	Phe_433_21	0.136837	0.0826493	0.0977959
EUR	Phe_195	Phe_433_3	0.269184	0.0687598	9.04589e-05
EUR	Phe_195	Phe_433_31	0.218791	0.0695756	0.00166282
EUR	Phe_195	Phe_433_5	0.254226	0.0921592	0.00580583
EUR	Phe_195	Phe_433_8	0.173827	0.0730321	0.0173061
EUR	Phe_195	Phe_440	0.176003	0.0631461	0.00531603
EUR	Phe_195	Phe_440_2	0.186857	0.0677902	0.00584408
EUR	Phe_195	Phe_442	0.299574	0.0563174	1.04115e-07
EUR	Phe_195	Phe_442_1	0.28225	0.0544102	2.13187e-07
EUR	Phe_195	Phe_442_11	0.225535	0.0502689	7.23796e-06
EUR	Phe_195	Phe_442_2	0.192264	0.108441	0.0762314
EUR	Phe_195	Phe_443	0.290491	0.0548207	1.16489e-07
EUR	Phe_195	Phe_443_1	0.112566	0.100806	0.264139
EUR	Phe_195	Phe_443_9	0.266384	0.0548587	1.19894e-06
EUR	Phe_195	Phe_444	0.231639	0.0873958	0.00803811
EUR	Phe_195	Phe_444_1	0.18908	0.0954398	0.0475755
EUR	Phe_195	Phe_447_1	0.352176	0.12104	0.00361905
EUR	Phe_195	Phe_450	0.316286	0.0939541	0.000761604
EUR	Phe_195	Phe_451	0.0121071	0.0920657	0.895375
EUR	Phe_195	Phe_451_2	-0.00840052	0.0891328	0.924913
EUR	Phe_195	Phe_452	0.104144	0.0621882	0.0940006
EUR	Phe_195	Phe_454	0.161596	0.051791	0.00180754
EUR	Phe_195	Phe_454_1	0.15407	0.0527375	0.00348404
EUR	Phe_195	Phe_454_11	0.15305	0.071759	0.0329388
EUR	Phe_195	Phe_455	0.320769	0.0569692	1.79607e-08
EUR	Phe_195	Phe_456	0.0977484	0.057853	0.0911044
EUR	Phe_195	Phe_458	0.384246	0.0651081	3.59861e-09
EUR	Phe_195	Phe_458_1	0.285788	0.0761569	0.000175
EUR	Phe_195	Phe_458_9	0.369213	0.0641943	8.84584e-09
EUR	Phe_195	Phe_459	0.414182	0.0771223	7.85377e-08
EUR	Phe_195	Phe_459_9	0.403537	0.0816307	7.67527e-07
EUR	Phe_195	Phe_464	0.36347	0.057691	2.97101e-10
EUR	Phe_195	Phe_465	0.295851	0.0618914	1.75144e-06
EUR	Phe_195	Phe_465_2	0.25101	0.0890359	0.00481428
EUR	Phe_195	Phe_465_4	-0.00844472	0.0884335	0.923924
EUR	Phe_195	Phe_470	0.408277	0.0817944	5.99129e-07
EUR	Phe_195	Phe_471	0.0165445	0.0606905	0.785157
EUR	Phe_195	Phe_472	0.185515	0.0728473	0.0108771
EUR	Phe_195	Phe_473	0.436963	0.0873667	5.68907e-07
EUR	Phe_195	Phe_473_1	0.395342	0.137238	0.00396799
EUR	Phe_195	Phe_473_4	0.5614	0.115104	1.07537e-06
EUR	Phe_195	Phe_474	0.229603	0.0776494	0.00310724
EUR	Phe_195	Phe_474_1	0.316116	0.0922737	0.000612876
EUR	Phe_195	Phe_474_2	0.345991	0.0579892	2.42425e-09
EUR	Phe_195	Phe_475	0.187387	0.0559124	0.00080391
EUR	Phe_195	Phe_476	0.127205	0.0641981	0.0475409
EUR	Phe_195	Phe_477	0.424045	0.0982423	1.58655e-05
EUR	Phe_195	Phe_479	0.319863	0.0940162	0.00066844
EUR	Phe_195	Phe_480	0.420131	0.0614337	7.98758e-12
EUR	Phe_195	Phe_480_1	0.545428	0.0847609	1.23555e-10
EUR	Phe_195	Phe_480_11	0.427811	0.106398	5.79888e-05
EUR	Phe_195	Phe_480_5	0.271742	0.140691	0.053424
EUR	Phe_195	Phe_481	0.430369	0.108134	6.8924e-05
EUR	Phe_195	Phe_483	0.419211	0.0600693	2.97746e-12
EUR	Phe_195	Phe_495	0.108584	0.0501284	0.0303025
EUR	Phe_195	Phe_495_2	0.0284326	0.0950056	0.764732
EUR	Phe_195	Phe_496	0.421736	0.0455004	1.8815e-20
EUR	Phe_195	Phe_496_1	0.293964	0.062374	2.44189e-06
EUR	Phe_195	Phe_496_2	0.351137	0.0499891	2.15198e-12
EUR	Phe_195	Phe_496_21	0.351696	0.0507849	4.35339e-12
EUR	Phe_195	Phe_496_3	0.229773	0.10884	0.0347631
EUR	Phe_195	Phe_497	0.349277	0.0779583	7.45368e-06
EUR	Phe_195	Phe_500	0.0025452	0.172861	0.988252
EUR	Phe_195	Phe_500_2	0.102406	0.161739	0.526632
EUR	Phe_195	Phe_502	0.0160035	0.0970943	0.869082
EUR	Phe_195	Phe_503	0.384019	0.157799	0.0149498
EUR	Phe_195	Phe_504	0.0752019	0.136612	0.58199
EUR	Phe_195	Phe_507	0.381786	0.0867762	1.0842e-05
EUR	Phe_195	Phe_508	0.48341	0.111084	1.35061e-05
EUR	Phe_195	Phe_509	0.416843	0.065546	2.02346e-10
EUR	Phe_195	Phe_509_1	0.413286	0.0729543	1.47024e-08
EUR	Phe_195	Phe_509_8	0.288442	0.0856059	0.000753273
EUR	Phe_195	Phe_510	0.465102	0.0881929	1.33705e-07
EUR	Phe_195	Phe_512	0.46926	0.0514602	7.58917e-20
EUR	Phe_195	Phe_512_1	0.145684	0.146532	0.320117
EUR	Phe_195	Phe_512_2	0.516515	0.0945758	4.72435e-08
EUR	Phe_195	Phe_512_7	0.483749	0.0536251	1.86483e-19
EUR	Phe_195	Phe_512_8	0.199059	0.0620809	0.00134389
EUR	Phe_195	Phe_512_9	0.437998	0.0534844	2.6281e-16
EUR	Phe_195	Phe_513	0.468362	0.08321	1.81599e-08
EUR	Phe_195	Phe_513_3	0.205694	0.105386	0.0509593
EUR	Phe_195	Phe_514	0.480461	0.0742455	9.71953e-11
EUR	Phe_195	Phe_516	0.606377	0.111828	5.88012e-08
EUR	Phe_195	Phe_516_1	0.582457	0.10628	4.24351e-08
EUR	Phe_195	Phe_519	0.554503	0.0948318	4.99858e-09
EUR	Phe_195	Phe_519_8	0.533416	0.112783	2.25e-06
EUR	Phe_195	Phe_519_9	0.734262	0.16251	6.23522e-06
EUR	Phe_195	Phe_520	0.38811	0.142683	0.00652666
EUR	Phe_195	Phe_521	0.402057	0.0659757	1.1011e-09
EUR	Phe_195	Phe_521_1	0.404925	0.0676291	2.13176e-09
EUR	Phe_195	Phe_522	0.262094	0.087871	0.00285702
EUR	Phe_195	Phe_522_5	0.227425	0.146514	0.120605
EUR	Phe_195	Phe_523	0.406228	0.0718749	1.58697e-08
EUR	Phe_195	Phe_523_1	0.240068	0.0896814	0.00743061
EUR	Phe_195	Phe_523_3	0.478359	0.0821279	5.72627e-09
EUR	Phe_195	Phe_523_31	0.467941	0.0888549	1.39163e-07
EUR	Phe_195	Phe_523_32	0.420499	0.0976678	1.66685e-05
EUR	Phe_195	Phe_524	0.298486	0.122296	0.0146592
EUR	Phe_195	Phe_524_3	0.116516	0.128689	0.365249
EUR	Phe_195	Phe_525	0.468399	0.0624644	6.44795e-14
EUR	Phe_195	Phe_526	0.395669	0.101987	0.000104628
EUR	Phe_195	Phe_526_4	0.245957	0.112534	0.0288434
EUR	Phe_195	Phe_526_41	0.387599	0.0815392	1.999e-06
EUR	Phe_195	Phe_527	0.248375	0.113345	0.0284294
EUR	Phe_195	Phe_528	0.386619	0.107701	0.000331003
EUR	Phe_195	Phe_528_3	0.14151	0.120947	0.241993
EUR	Phe_195	Phe_528_6	0.119806	0.139593	0.390754
EUR	Phe_195	Phe_530	0.343115	0.0493321	3.52037e-12
EUR	Phe_195	Phe_530_1	0.343352	0.0481838	1.03412e-12
EUR	Phe_195	Phe_530_11	0.318915	0.0504069	2.50258e-10
EUR	Phe_195	Phe_530_12	0.284485	0.0749068	0.000145954
EUR	Phe_195	Phe_530_14	0.361305	0.0680784	1.11325e-07
EUR	Phe_195	Phe_530_2	0.152014	0.125359	0.225271
EUR	Phe_195	Phe_530_3	0.24444	0.0989875	0.013534
EUR	Phe_195	Phe_530_5	0.427932	0.118071	0.000289691
EUR	Phe_195	Phe_531	0.286642	0.0752675	0.000139921
EUR	Phe_195	Phe_531_2	0.230286	0.110149	0.0365574
EUR	Phe_195	Phe_531_3	0.370656	0.125879	0.0032343
EUR	Phe_195	Phe_531_4	0.150377	0.106406	0.157585
EUR	Phe_195	Phe_532	0.445785	0.0656658	1.13159e-11
EUR	Phe_195	Phe_535	0.393416	0.0649279	1.36735e-09
EUR	Phe_195	Phe_535_1	0.420104	0.13688	0.00214682
EUR	Phe_195	Phe_535_6	0.449492	0.0912163	8.31791e-07
EUR	Phe_195	Phe_535_8	0.408197	0.0958584	2.05954e-05
EUR	Phe_195	Phe_535_9	0.404476	0.131029	0.00202244
EUR	Phe_195	Phe_536	0.561288	0.126686	9.39924e-06
EUR	Phe_195	Phe_537	0.403237	0.0855073	2.40738e-06
EUR	Phe_195	Phe_540	0.0502387	0.113645	0.658441
EUR	Phe_195	Phe_540_1	0.0676978	0.113949	0.552442
EUR	Phe_195	Phe_540_11	0.247837	0.0787603	0.00165111
EUR	Phe_195	Phe_550	0.274523	0.0517767	1.14505e-07
EUR	Phe_195	Phe_550_1	0.0924301	0.0461541	0.0452158
EUR	Phe_195	Phe_550_2	0.226353	0.0485094	3.06878e-06
EUR	Phe_195	Phe_550_3	-0.00331694	0.141488	0.981297
EUR	Phe_195	Phe_550_4	0.193577	0.0535881	0.000303483
EUR	Phe_195	Phe_550_5	0.343137	0.0682344	4.93552e-07
EUR	Phe_195	Phe_555	0.130904	0.0629515	0.0375763
EUR	Phe_195	Phe_555_1	0.054599	0.0723321	0.450346
EUR	Phe_195	Phe_555_2	0.161529	0.0711022	0.0230995
EUR	Phe_195	Phe_555_21	0.224424	0.12179	0.0653711
EUR	Phe_195	Phe_556_1	0.240719	0.139521	0.0844682
EUR	Phe_195	Phe_558	0.418404	0.0624958	2.15811e-11
EUR	Phe_195	Phe_559	0.428003	0.124398	0.000580448
EUR	Phe_195	Phe_560	0.449654	0.105439	2.00257e-05
EUR	Phe_195	Phe_560_4	0.48007	0.106619	6.71011e-06
EUR	Phe_195	Phe_561	0.442904	0.0599924	1.55148e-13
EUR	Phe_195	Phe_561_1	0.403177	0.0732482	3.7071e-08
EUR	Phe_195	Phe_561_2	0.536868	0.136808	8.69985e-05
EUR	Phe_195	Phe_562	0.30087	0.0412867	3.1611e-13
EUR	Phe_195	Phe_562_1	0.263103	0.040305	6.67371e-11
EUR	Phe_195	Phe_563	0.38166	0.0534721	9.50057e-13
EUR	Phe_195	Phe_564	0.513818	0.0565779	1.06991e-19
EUR	Phe_195	Phe_564_1	0.324143	0.0616728	1.47348e-07
EUR	Phe_195	Phe_564_9	0.626717	0.0908907	5.37603e-12
EUR	Phe_195	Phe_565	0.458502	0.0689749	2.9836e-11
EUR	Phe_195	Phe_565_1	0.556024	0.107252	2.16838e-07
EUR	Phe_195	Phe_567	0.442616	0.147758	0.00273953
EUR	Phe_195	Phe_568	0.571474	0.114085	5.46608e-07
EUR	Phe_195	Phe_568_1	0.577144	0.127349	5.84315e-06
EUR	Phe_195	Phe_569	0.651057	0.0873067	8.84267e-14
EUR	Phe_195	Phe_571	0.236445	0.071608	0.000960211
EUR	Phe_195	Phe_571_5	0.210401	0.0740966	0.00451773
EUR	Phe_195	Phe_571_51	0.152648	0.102091	0.134858
EUR	Phe_195	Phe_571_8	0.220883	0.117579	0.0603002
EUR	Phe_195	Phe_571_81	0.295737	0.141873	0.0371124
EUR	Phe_195	Phe_572	0.0111602	0.116185	0.923477
EUR	Phe_195	Phe_573	0.691515	0.130175	1.08319e-07
EUR	Phe_195	Phe_573_3	0.30862	0.141901	0.0296377
EUR	Phe_195	Phe_573_5	0.207275	0.127377	0.103684
EUR	Phe_195	Phe_573_7	0.15794	0.0688809	0.0218514
EUR	Phe_195	Phe_574	0.301105	0.065	3.61489e-06
EUR	Phe_195	Phe_574_1	0.30107	0.0699509	1.67724e-05
EUR	Phe_195	Phe_574_12	0.181954	0.097765	0.0627249
EUR	Phe_195	Phe_574_2	0.356522	0.117108	0.00233161
EUR	Phe_195	Phe_574_3	0.231594	0.0917446	0.0115916
EUR	Phe_195	Phe_575	0.591907	0.128227	3.91023e-06
EUR	Phe_195	Phe_575_1	0.246595	0.168291	0.142843
EUR	Phe_195	Phe_575_7	0.573399	0.154353	0.000203324
EUR	Phe_195	Phe_575_8	0.339599	0.151501	0.0249894
EUR	Phe_195	Phe_577	0.477483	0.0899466	1.10517e-07
EUR	Phe_195	Phe_577_1	0.448688	0.103345	1.41408e-05
EUR	Phe_195	Phe_577_2	0.153469	0.0952978	0.107306
EUR	Phe_195	Phe_577_3	0.190174	0.11822	0.107693
EUR	Phe_195	Phe_578	0.490501	0.0645868	3.09111e-14
EUR	Phe_195	Phe_578_1	0.447327	0.125385	0.000360219
EUR	Phe_195	Phe_578_2	0.577915	0.110916	1.88452e-07
EUR	Phe_195	Phe_578_8	0.43601	0.0829807	1.48545e-07
EUR	Phe_195	Phe_578_9	0.551306	0.0944237	5.26291e-09
EUR	Phe_195	Phe_579_2	0.0116941	0.14636	0.936318
EUR	Phe_195	Phe_579_8	0.375994	0.134223	0.00509037
EUR	Phe_195	Phe_580	0.276998	0.126618	0.0286938
EUR	Phe_195	Phe_580_3	0.148939	0.138185	0.281111
EUR	Phe_195	Phe_580_31	0.172669	0.11214	0.123617
EUR	Phe_195	Phe_585	0.239537	0.0514007	3.15915e-06
EUR	Phe_195	Phe_585_1	0.287501	0.0570307	4.62709e-07
EUR	Phe_195	Phe_585_2	0.197851	0.121398	0.10315
EUR	Phe_195	Phe_585_3	0.182362	0.0526381	0.00053132
EUR	Phe_195	Phe_585_31	0.0965193	0.120921	0.424753
EUR	Phe_195	Phe_586	0.399931	0.0861531	3.44883e-06
EUR	Phe_195	Phe_586_2	0.306586	0.0894882	0.000612556
EUR	Phe_195	Phe_587	-0.165724	0.153636	0.280731
EUR	Phe_195	Phe_588	0.360744	0.109292	0.00096432
EUR	Phe_195	Phe_589	-0.153763	0.146863	0.295108
EUR	Phe_195	Phe_590	0.365237	0.135055	0.00684348
EUR	Phe_195	Phe_591	0.474051	0.0652842	3.83259e-13
EUR	Phe_195	Phe_592	0.389775	0.106169	0.000241339
EUR	Phe_195	Phe_592_1	0.405685	0.105065	0.000112796
EUR	Phe_195	Phe_593	0.531129	0.0724209	2.23514e-13
EUR	Phe_195	Phe_594	0.218595	0.0492077	8.90021e-06
EUR	Phe_195	Phe_594_1	0.190173	0.0507579	0.000179201
EUR	Phe_195	Phe_594_2	0.243122	0.0897874	0.00677397
EUR	Phe_195	Phe_594_3	0.161107	0.0748462	0.0313574
EUR	Phe_195	Phe_594_8	0.272922	0.10286	0.00797045
EUR	Phe_195	Phe_595	0.440354	0.105799	3.15219e-05
EUR	Phe_195	Phe_596	0.442177	0.0776292	1.22646e-08
EUR	Phe_195	Phe_596_1	0.362945	0.112543	0.00125996
EUR	Phe_195	Phe_596_5	0.375175	0.0821032	4.8876e-06
EUR	Phe_195	Phe_597	0.435372	0.101647	1.84231e-05
EUR	Phe_195	Phe_597_1	0.412507	0.0982244	2.67334e-05
EUR	Phe_195	Phe_599	0.440615	0.0623632	1.60267e-12
EUR	Phe_195	Phe_599_1	0.425018	0.125167	0.000684739
EUR	Phe_195	Phe_599_2	0.409735	0.0676637	1.40016e-09
EUR	Phe_195	Phe_599_3	0.535599	0.0993794	7.06781e-08
EUR	Phe_195	Phe_599_4	0.287719	0.0692235	3.23335e-05
EUR	Phe_195	Phe_599_5	0.220723	0.0690297	0.00138618
EUR	Phe_195	Phe_599_9	0.403396	0.103506	9.72689e-05
EUR	Phe_195	Phe_600	0.307486	0.0519324	3.20218e-09
EUR	Phe_195	Phe_601	0.389671	0.0899291	1.47034e-05
EUR	Phe_195	Phe_601_1	0.267312	0.0992105	0.00705175
EUR	Phe_195	Phe_601_11	0.139726	0.138305	0.312364
EUR	Phe_195	Phe_601_12	0.234848	0.155346	0.13059
EUR	Phe_195	Phe_601_3	0.618536	0.153245	5.43142e-05
EUR	Phe_195	Phe_602	0.189312	0.136695	0.166077
EUR	Phe_195	Phe_603	0.232811	0.0869383	0.00740867
EUR	Phe_195	Phe_603_1	0.168964	0.0773647	0.0289625
EUR	Phe_195	Phe_603_2	-0.000103127	0.0963756	0.999146
EUR	Phe_195	Phe_604	0.23023	0.0957638	0.0162103
EUR	Phe_195	Phe_604_1	0.191206	0.10546	0.0698228
EUR	Phe_195	Phe_605	0.214932	0.0570136	0.000163352
EUR	Phe_195	Phe_608	0.363547	0.0873259	3.1395e-05
EUR	Phe_195	Phe_610	0.554459	0.142688	0.000101987
EUR	Phe_195	Phe_610_4	0.442699	0.1147	0.000113561
EUR	Phe_195	Phe_611	0.421567	0.100072	2.52395e-05
EUR	Phe_195	Phe_611_3	0.504011	0.101711	7.2215e-07
EUR	Phe_195	Phe_612	0.525791	0.140242	0.000177415
EUR	Phe_195	Phe_612_2	0.331202	0.0706286	2.74084e-06
EUR	Phe_195	Phe_613	0.71856	0.153467	2.83835e-06
EUR	Phe_195	Phe_614	0.625182	0.159867	9.20565e-05
EUR	Phe_195	Phe_614_4	0.454368	0.110292	3.79369e-05
EUR	Phe_195	Phe_614_52	0.273462	0.114721	0.0171389
EUR	Phe_195	Phe_615	0.380398	0.0596153	1.76083e-10
EUR	Phe_195	Phe_618	0.243637	0.0743956	0.00105703
EUR	Phe_195	Phe_618_1	0.24299	0.0734724	0.00094224
EUR	Phe_195	Phe_619	0.460386	0.125586	0.000246469
EUR	Phe_195	Phe_622	0.1949	0.143158	0.173377
EUR	Phe_195	Phe_624_9	0.22966	0.0794252	0.00383376
EUR	Phe_195	Phe_625_1	0.137303	0.144396	0.341666
EUR	Phe_195	Phe_626	0.298528	0.0946896	0.0016177
EUR	Phe_195	Phe_626_1	0.278322	0.0910391	0.00223436
EUR	Phe_195	Phe_626_12	0.478381	0.0625412	2.02452e-14
EUR	Phe_195	Phe_626_14	0.194259	0.145088	0.180601
EUR	Phe_195	Phe_627	0.395694	0.0898579	1.06493e-05
EUR	Phe_195	Phe_627_1	0.37501	0.0904552	3.38624e-05
EUR	Phe_195	Phe_628	0.530068	0.0721985	2.10716e-13
EUR	Phe_195	Phe_634_3	0.219839	0.0990451	0.0264472
EUR	Phe_195	Phe_635_3	0.202224	0.127582	0.112955
EUR	Phe_195	Phe_636	0.257923	0.0905856	0.00440936
EUR	Phe_195	Phe_636_2	0.0440663	0.114894	0.70132
EUR	Phe_195	Phe_636_3	0.305487	0.117347	0.00923365
EUR	Phe_195	Phe_642	-0.0753643	0.0893352	0.398886
EUR	Phe_195	Phe_642_1	-0.0816543	0.0790989	0.301928
EUR	Phe_195	Phe_645	0.0569587	0.142552	0.689478
EUR	Phe_195	Phe_647_1	0.101719	0.172175	0.554662
EUR	Phe_195	Phe_650	0.0958667	0.0716628	0.180979
EUR	Phe_195	Phe_681	0.356907	0.0514516	4.01209e-12
EUR	Phe_195	Phe_681_1	0.135284	0.0867862	0.11904
EUR	Phe_195	Phe_681_2	0.400459	0.150874	0.00794808
EUR	Phe_195	Phe_681_3	0.334737	0.0922282	0.000284032
EUR	Phe_195	Phe_681_7	0.378885	0.108605	0.000485468
EUR	Phe_195	Phe_686	0.27999	0.103305	0.00672199
EUR	Phe_195	Phe_686_1	0.282202	0.0721261	9.1299e-05
EUR	Phe_195	Phe_686_3	0.224758	0.0717425	0.00173122
EUR	Phe_195	Phe_687_1	0.219051	0.0681818	0.00131469
EUR	Phe_195	Phe_687_4	0.380998	0.0726539	1.57116e-07
EUR	Phe_195	Phe_689	0.497768	0.097623	3.41672e-07
EUR	Phe_195	Phe_690	0.322282	0.0680547	2.18382e-06
EUR	Phe_195	Phe_690_1	0.2827	0.0628735	6.91363e-06
EUR	Phe_195	Phe_694	0.254938	0.128437	0.047153
EUR	Phe_195	Phe_694_1	-0.324962	0.134483	0.0156753
EUR	Phe_195	Phe_694_2	0.327316	0.120197	0.00646606
EUR	Phe_195	Phe_695	0.154372	0.0784743	0.0491636
EUR	Phe_195	Phe_695_3	0.180431	0.0825029	0.0287454
EUR	Phe_195	Phe_695_4	0.134237	0.139676	0.336523
EUR	Phe_195	Phe_695_41	0.0324378	0.111152	0.770415
EUR	Phe_195	Phe_695_42	0.134575	0.137664	0.328289
EUR	Phe_195	Phe_695_7	-0.0742099	0.113725	0.514053
EUR	Phe_195	Phe_696	0.139751	0.0634108	0.0275318
EUR	Phe_195	Phe_696_4	0.160848	0.0639789	0.0119345
EUR	Phe_195	Phe_696_41	0.142225	0.0562426	0.0114459
EUR	Phe_195	Phe_696_42	0.0648752	0.0771061	0.400138
EUR	Phe_195	Phe_697	0.058958	0.0731802	0.420442
EUR	Phe_195	Phe_698	0.120357	0.0839495	0.151661
EUR	Phe_195	Phe_700	0.141768	0.0526953	0.00713785
EUR	Phe_195	Phe_701	0.327359	0.0842611	0.00010231
EUR	Phe_195	Phe_701_2	0.458329	0.149257	0.00213538
EUR	Phe_195	Phe_701_4	0.386059	0.124423	0.00191712
EUR	Phe_195	Phe_702	0.342637	0.0879303	9.75174e-05
EUR	Phe_195	Phe_702_1	0.241373	0.0857659	0.0048879
EUR	Phe_195	Phe_702_2	0.315474	0.0706134	7.90945e-06
EUR	Phe_195	Phe_703	0.287342	0.0638452	6.7761e-06
EUR	Phe_195	Phe_703_1	0.194188	0.0636783	0.00229211
EUR	Phe_195	Phe_704	0.32072	0.0985369	0.00113464
EUR	Phe_195	Phe_705_3	0.138547	0.090956	0.127702
EUR	Phe_195	Phe_706	0.423975	0.0730734	6.55095e-09
EUR	Phe_195	Phe_706_1	0.282873	0.0832449	0.000678588
EUR	Phe_195	Phe_706_2	0.405891	0.0605242	1.99662e-11
EUR	Phe_195	Phe_706_8	0.161738	0.0976619	0.0977003
EUR	Phe_195	Phe_707	0.236577	0.0604485	9.08924e-05
EUR	Phe_195	Phe_707_1	0.319143	0.107293	0.00293454
EUR	Phe_195	Phe_709	0.0143631	0.112338	0.898263
EUR	Phe_195	Phe_709_2	0.160301	0.0879812	0.0684561
EUR	Phe_195	Phe_709_3	-0.0191407	0.154824	0.901609
EUR	Phe_195	Phe_710	0.167967	0.071925	0.0195273
EUR	Phe_195	Phe_710_1	0.150363	0.0717507	0.0361153
EUR	Phe_195	Phe_710_12	0.115491	0.0876137	0.187441
EUR	Phe_195	Phe_710_19	0.157173	0.079834	0.0489824
EUR	Phe_195	Phe_711	0.242355	0.125974	0.0543745
EUR	Phe_195	Phe_711_1	0.106556	0.11761	0.364931
EUR	Phe_195	Phe_713	0.0800104	0.140537	0.56914
EUR	Phe_195	Phe_714	0.140064	0.0768056	0.0682108
EUR	Phe_195	Phe_714_1	0.111834	0.0586947	0.0567349
EUR	Phe_195	Phe_715	0.459657	0.114345	5.82154e-05
EUR	Phe_195	Phe_715_1	0.406904	0.105971	0.000123142
EUR	Phe_195	Phe_715_2	0.134113	0.128615	0.297067
EUR	Phe_195	Phe_716	0.342923	0.0465744	1.79929e-13
EUR	Phe_195	Phe_716_2	0.240032	0.0613516	9.13841e-05
EUR	Phe_195	Phe_716_9	0.340542	0.0481032	1.44774e-12
EUR	Phe_195	Phe_717	-0.117987	0.0944543	0.211611
EUR	Phe_195	Phe_720	0.24806	0.0443504	2.22927e-08
EUR	Phe_195	Phe_721	0.393054	0.053459	1.94615e-13
EUR	Phe_195	Phe_721_1	0.388746	0.0557892	3.21196e-12
EUR	Phe_195	Phe_721_2	0.398776	0.083168	1.62816e-06
EUR	Phe_195	Phe_722	0.365701	0.0470998	8.2032e-15
EUR	Phe_195	Phe_722_1	0.308988	0.0724462	1.9984e-05
EUR	Phe_195	Phe_722_6	0.418531	0.0526992	1.99136e-15
EUR	Phe_195	Phe_722_7	0.180624	0.102034	0.0766891
EUR	Phe_195	Phe_722_9	0.270375	0.0764146	0.000402769
EUR	Phe_195	Phe_724	0.368812	0.0806773	4.84369e-06
EUR	Phe_195	Phe_726	0.320448	0.0513805	4.46738e-10
EUR	Phe_195	Phe_726_1	0.367711	0.0623879	3.77099e-09
EUR	Phe_195	Phe_726_2	0.374952	0.100122	0.00018043
EUR	Phe_195	Phe_726_3	0.20432	0.0885534	0.0210378
EUR	Phe_195	Phe_726_4	0.168752	0.0822328	0.0401571
EUR	Phe_195	Phe_727	0.292313	0.0533697	4.32259e-08
EUR	Phe_195	Phe_727_1	0.195248	0.0586468	0.000870881
EUR	Phe_195	Phe_727_2	0.407902	0.177785	0.0217699
EUR	Phe_195	Phe_727_4	0.144723	0.0869968	0.096203
EUR	Phe_195	Phe_727_6	0.137994	0.0693252	0.0465326
EUR	Phe_195	Phe_728	0.138136	0.0752049	0.0662412
EUR	Phe_195	Phe_728_7	0.206004	0.0611534	0.000755396
EUR	Phe_195	Phe_728_71	0.139802	0.0521607	0.0073573
EUR	Phe_195	Phe_729	0.427363	0.112625	0.000147894
EUR	Phe_195	Phe_729_1	0.404439	0.0861083	2.64184e-06
EUR	Phe_195	Phe_732	0.196815	0.15605	0.207226
EUR	Phe_195	Phe_733	0.303096	0.126498	0.0165725
EUR	Phe_195	Phe_733_4	0.420864	0.154041	0.00629201
EUR	Phe_195	Phe_733_8	-0.0465281	0.157964	0.768339
EUR	Phe_195	Phe_735	0.212202	0.0506947	2.84049e-05
EUR	Phe_195	Phe_735_1	0.175425	0.0696609	0.0117932
EUR	Phe_195	Phe_735_2	0.259118	0.0577029	7.10391e-06
EUR	Phe_195	Phe_735_21	0.188294	0.0497018	0.000151582
EUR	Phe_195	Phe_735_23	0.176374	0.0715749	0.0137327
EUR	Phe_195	Phe_735_3	0.100241	0.0503343	0.0464245
EUR	Phe_195	Phe_736	0.194885	0.103048	0.0585984
EUR	Phe_195	Phe_737	0.222952	0.0885587	0.0118169
EUR	Phe_195	Phe_737_3	0.113744	0.0731117	0.119767
EUR	Phe_195	Phe_738	0.385284	0.104016	0.000212172
EUR	Phe_195	Phe_738_4	0.242013	0.0634506	0.000136625
EUR	Phe_195	Phe_740	0.303642	0.0453963	2.25173e-11
EUR	Phe_195	Phe_740_1	0.187249	0.0475308	8.16418e-05
EUR	Phe_195	Phe_740_11	0.244594	0.0547817	8.01122e-06
EUR	Phe_195	Phe_740_12	0.242048	0.103213	0.0190205
EUR	Phe_195	Phe_740_2	0.297355	0.0977639	0.00235355
EUR	Phe_195	Phe_740_9	0.330377	0.0477677	4.63506e-12
EUR	Phe_195	Phe_741	0.422887	0.0658589	1.35288e-10
EUR	Phe_195	Phe_741_3	0.411392	0.0855013	1.4978e-06
EUR	Phe_195	Phe_741_4	0.393664	0.12134	0.00117737
EUR	Phe_195	Phe_742	0.25992	0.104292	0.0126946
EUR	Phe_195	Phe_742_9	0.22138	0.105558	0.0359726
EUR	Phe_195	Phe_743	0.187287	0.0607976	0.00206649
EUR	Phe_195	Phe_743_1	0.119333	0.0610302	0.0505458
EUR	Phe_195	Phe_743_11	0.118423	0.0620654	0.0563868
EUR	Phe_195	Phe_743_2	0.294676	0.126764	0.0200936
EUR	Phe_195	Phe_743_9	0.101299	0.096721	0.294947
EUR	Phe_195	Phe_745	0.374018	0.0442881	3.03758e-17
EUR	Phe_195	Phe_747	0.119928	0.122606	0.327997
EUR	Phe_195	Phe_747_1	0.0782971	0.123997	0.527749
EUR	Phe_195	Phe_751	0.573643	0.156494	0.000246763
EUR	Phe_195	Phe_751_2	0.450481	0.145481	0.00195817
EUR	Phe_195	Phe_751_21	0.305416	0.140976	0.0302778
EUR	Phe_195	Phe_755	0.0105422	0.0989652	0.915166
EUR	Phe_195	Phe_755_1	0.0404626	0.0969884	0.676539
EUR	Phe_195	Phe_757	0.0880104	0.131096	0.502002
EUR	Phe_195	Phe_760	0.403154	0.0441553	6.82665e-20
EUR	Phe_195	Phe_761	0.382654	0.0509854	6.13464e-14
EUR	Phe_195	Phe_764	0.386978	0.0520895	1.09345e-13
EUR	Phe_195	Phe_765	0.210736	0.0650281	0.00119242
EUR	Phe_195	Phe_766	0.440637	0.0983977	7.53021e-06
EUR	Phe_195	Phe_770	0.30367	0.0694401	1.22482e-05
EUR	Phe_195	Phe_771_1	0.429505	0.0885372	1.22765e-06
EUR	Phe_195	Phe_773	0.388681	0.0499892	7.52685e-15
EUR	Phe_195	Phe_781	0.133249	0.151203	0.378177
EUR	Phe_195	Phe_782_3	0.28582	0.0446194	1.49657e-10
EUR	Phe_195	Phe_783	0.366097	0.0883553	3.42098e-05
EUR	Phe_195	Phe_785	0.484194	0.0492626	8.46009e-23
EUR	Phe_195	Phe_788	0.328988	0.0533493	6.97419e-10
EUR	Phe_195	Phe_789	0.486092	0.0641795	3.62067e-14
EUR	Phe_195	Phe_790_6	0.355629	0.096231	0.000219385
EUR	Phe_195	Phe_791	0.131926	0.171946	0.442929
EUR	Phe_195	Phe_798	0.469354	0.0636291	1.62623e-13
EUR	Phe_195	Phe_798_1	0.253334	0.145662	0.0820009
EUR	Phe_195	Phe_800	0.191996	0.0777233	0.0135019
EUR	Phe_195	Phe_800_1	0.0601075	0.105632	0.569336
EUR	Phe_195	Phe_800_2	0.0539583	0.0838799	0.520042
EUR	Phe_195	Phe_800_3	0.0915638	0.105109	0.383683
EUR	Phe_195	Phe_800_4	-0.0257437	0.130385	0.843481
EUR	Phe_195	Phe_801	0.245089	0.0785605	0.00181008
EUR	Phe_195	Phe_801_1	0.0889059	0.15781	0.57318
EUR	Phe_195	Phe_803	0.0184152	0.0634127	0.771508
EUR	Phe_195	Phe_803_1	0.0126389	0.106766	0.905767
EUR	Phe_195	Phe_803_2	0.0745788	0.0570002	0.190739
EUR	Phe_195	Phe_803_3	-0.00922678	0.0927538	0.92076
EUR	Phe_195	Phe_804	0.149535	0.0720526	0.0379531
EUR	Phe_195	Phe_805	0.244749	0.110749	0.0271086
EUR	Phe_195	Phe_807	0.203027	0.0921924	0.0276501
EUR	Phe_195	Phe_809	0.115768	0.14949	0.438682
EUR	Phe_195	Phe_817	0.193307	0.136985	0.158198
EUR	Phe_195	Phe_819	0.305764	0.101811	0.00267123
EUR	Phe_195	Phe_830	0.437616	0.0854274	3.01244e-07
EUR	Phe_195	Phe_835	0.238269	0.061446	0.00010545
EUR	Phe_195	Phe_840	0.320629	0.0618617	2.18354e-07
EUR	Phe_195	Phe_851	0.636068	0.101161	3.22188e-10
EUR	Phe_195	Phe_854	0.381547	0.123971	0.00208599
EUR	Phe_195	Phe_858	0.212334	0.0770853	0.00587769
EUR	Phe_195	Phe_859	0.400615	0.120816	0.00091348
EUR	Phe_195	Phe_870	0.301419	0.106481	0.00464421
EUR	Phe_195	Phe_870_3	-0.0100021	0.132656	0.939897
EUR	Phe_195	Phe_871	0.331726	0.075055	9.88054e-06
EUR	Phe_195	Phe_871_3	0.455121	0.10472	1.38598e-05
EUR	Phe_195	Phe_871_4	0.162639	0.0985371	0.0988341
EUR	Phe_195	Phe_872	0.315787	0.119555	0.00825781
EUR	Phe_195	Phe_874	0.186912	0.143524	0.19281
EUR	Phe_195	Phe_915	0.300126	0.099462	0.00254877
EUR	Phe_195	Phe_916	0.388994	0.0718607	6.1919e-08
EUR	Phe_195	Phe_938	0.242421	0.120735	0.0446563
EUR	Phe_195	Phe_938_2	0.212467	0.122404	0.0826027
EUR	Phe_195	Phe_939	0.198636	0.065294	0.00234873
EUR	Phe_195	Phe_946	0.451046	0.142103	0.00150312
EUR	Phe_195	Phe_947	0.192369	0.0832816	0.0208955
EUR	Phe_195	Phe_949	0.223576	0.104471	0.0323483
EUR	Phe_195	Phe_952	0.0306482	0.157056	0.845281
EUR	Phe_195	Phe_960	0.335816	0.0716596	2.78233e-06
EUR	Phe_195	Phe_960_2	0.381905	0.0769315	6.89759e-07
EUR	Phe_195	Phe_965	0.336803	0.100115	0.000767751
EUR	Phe_195	Phe_969	0.304274	0.117609	0.00967669
EUR	Phe_195	Phe_979	0.319143	0.111621	0.00424736
EUR	Phe_195	Phe_990	0.660759	0.122538	6.95738e-08
EUR	Phe_195	QTL_ALB	-0.169897	0.040942	3.32914e-05
EUR	Phe_195	QTL_ALT	0.0585922	0.0404848	0.147823
EUR	Phe_195	QTL_AST	-0.042134	0.0406939	0.300487
EUR	Phe_195	QTL_BASO	-0.0174246	0.0593009	0.768884
EUR	Phe_195	QTL_BMI	0.128022	0.0302453	2.30802e-05
EUR	Phe_195	QTL_BUN	0.0225454	0.0391101	0.564304
EUR	Phe_195	QTL_CALCIUM	0.0450491	0.0384814	0.241731
EUR	Phe_195	QTL_CRE	-0.0238533	0.0354063	0.500501
EUR	Phe_195	QTL_CRP	0.235114	0.0388438	1.42342e-09
EUR	Phe_195	QTL_DBP	0.140379	0.0341783	4.0039e-05
EUR	Phe_195	QTL_EGFR	0.0300185	0.0342179	0.380338
EUR	Phe_195	QTL_EOSINO	-0.0128702	0.0405895	0.751181
EUR	Phe_195	QTL_GLU	0.15436	0.0389058	7.26222e-05
EUR	Phe_195	QTL_HB	-0.0331392	0.0378457	0.381226
EUR	Phe_195	QTL_HBA1C	0.136974	0.036434	0.000170242
EUR	Phe_195	QTL_HDLC	-0.191982	0.0356183	7.04629e-08
EUR	Phe_195	QTL_HEIGHT	0.0778979	0.0320525	0.0150852
EUR	Phe_195	QTL_HT	-0.018159	0.0391698	0.642937
EUR	Phe_195	QTL_LDLC	0.0204908	0.0341415	0.54839
EUR	Phe_195	QTL_LYMPH	0.0924014	0.0366462	0.0116875
EUR	Phe_195	QTL_MCH	-0.0562439	0.0359752	0.117957
EUR	Phe_195	QTL_MCHC	-0.0760069	0.0394856	0.0542384
EUR	Phe_195	QTL_MCV	-0.0470073	0.03386	0.165051
EUR	Phe_195	QTL_MONO	0.0887876	0.0396498	0.0251369
EUR	Phe_195	QTL_MPV	0.0328773	0.0358644	0.359294
EUR	Phe_195	QTL_NEUTRO	0.164668	0.0371116	9.11817e-06
EUR	Phe_195	QTL_PLT	-0.00136521	0.0393188	0.972302
EUR	Phe_195	QTL_RBC	0.0139217	0.0338499	0.68087
EUR	Phe_195	QTL_RDW	0.137783	0.0364309	0.000155553
EUR	Phe_195	QTL_SBP	0.0923497	0.0369582	0.0124629
EUR	Phe_195	QTL_TC	-0.0642899	0.0347797	0.0645312
EUR	Phe_195	QTL_TG	0.189214	0.0378998	5.96126e-07
EUR	Phe_195	QTL_WBC	0.151324	0.0370366	4.3925e-05
EUR	Phe_195	QTL_WEIGHT	0.155911	0.032218	1.30318e-06
EUR	Phe_197	Phe_198	0.838299	0.153527	4.75437e-08
EUR	Phe_197	Phe_198_1	0.894231	0.183433	1.08822e-06
EUR	Phe_197	Phe_198_4	0.569675	0.220376	0.00973759
EUR	Phe_197	Phe_198_6	0.555587	0.200002	0.0054711
EUR	Phe_197	Phe_199	0.501465	0.151712	0.000948463
EUR	Phe_197	Phe_200_1	0.123328	0.202582	0.542668
EUR	Phe_197	Phe_202	0.177892	0.195647	0.363217
EUR	Phe_197	Phe_202_2	0.0663311	0.200824	0.741177
EUR	Phe_197	Phe_204	-0.00940779	0.172736	0.956566
EUR	Phe_197	Phe_204_1	0.280512	0.175526	0.110016
EUR	Phe_197	Phe_204_12	0.33523	0.182213	0.0658021
EUR	Phe_197	Phe_204_4	-0.270696	0.193483	0.161791
EUR	Phe_197	Phe_208	0.607516	0.0726883	6.38834e-17
EUR	Phe_197	Phe_210	0.239846	0.22512	0.286689
EUR	Phe_197	Phe_211	0.33944	0.135232	0.0120714
EUR	Phe_197	Phe_214	0.436615	0.132696	0.00100065
EUR	Phe_197	Phe_214_1	0.461653	0.147402	0.00173658
EUR	Phe_197	Phe_215	0.340731	0.216634	0.115755
EUR	Phe_197	Phe_216	0.196675	0.0917035	0.0319786
EUR	Phe_197	Phe_217	0.301276	0.166368	0.0701557
EUR	Phe_197	Phe_217_1	0.354136	0.164671	0.0315103
EUR	Phe_197	Phe_218	0.182915	0.151158	0.226245
EUR	Phe_197	Phe_218_1	0.146513	0.0806361	0.0692224
EUR	Phe_197	Phe_220	0.507477	0.160879	0.00160832
EUR	Phe_197	Phe_222	0.416227	0.243013	0.0867541
EUR	Phe_197	Phe_224	0.209352	0.120393	0.0820522
EUR	Phe_197	Phe_227	0.0925772	0.229602	0.686796
EUR	Phe_197	Phe_227_1	0.196998	0.167571	0.239751
EUR	Phe_197	Phe_227_2	0.0733991	0.255754	0.774119
EUR	Phe_197	Phe_227_3	0.0620445	0.253028	0.806296
EUR	Phe_197	Phe_228	-0.0381356	0.181518	0.833595
EUR	Phe_197	Phe_241	0.29599	0.113528	0.00912876
EUR	Phe_197	Phe_241_1	0.42466	0.147627	0.0040202
EUR	Phe_197	Phe_241_2	0.179983	0.138326	0.193205
EUR	Phe_197	Phe_242	0.180792	0.133808	0.176653
EUR	Phe_197	Phe_242_1	0.0788385	0.111223	0.47843
EUR	Phe_197	Phe_242_2	0.261556	0.184779	0.15692
EUR	Phe_197	Phe_242_3	0.393639	0.237212	0.0970274
EUR	Phe_197	Phe_244	0.216813	0.0734616	0.00316355
EUR	Phe_197	Phe_244_1	0.337163	0.168776	0.0457497
EUR	Phe_197	Phe_244_2	0.202239	0.22026	0.358522
EUR	Phe_197	Phe_244_4	0.218378	0.0737816	0.00307853
EUR	Phe_197	Phe_245	0.323881	0.230435	0.159867
EUR	Phe_197	Phe_245_21	0.367581	0.242348	0.129331
EUR	Phe_197	Phe_250	0.453705	0.0552647	2.21787e-16
EUR	Phe_197	Phe_250_1	0.350541	0.0856004	4.22007e-05
EUR	Phe_197	Phe_250_13	-0.0196265	0.17307	0.909712
EUR	Phe_197	Phe_250_2	0.455758	0.054927	1.06303e-16
EUR	Phe_197	Phe_250_21	0.143756	0.210922	0.495517
EUR	Phe_197	Phe_250_22	0.427933	0.0831737	2.67452e-07
EUR	Phe_197	Phe_250_23	0.289623	0.0736547	8.4181e-05
EUR	Phe_197	Phe_250_24	0.545537	0.067202	4.74432e-16
EUR	Phe_197	Phe_250_4	0.463779	0.106772	1.40133e-05
EUR	Phe_197	Phe_250_41	0.27678	0.18104	0.126307
EUR	Phe_197	Phe_250_42	0.637002	0.14403	9.74693e-06
EUR	Phe_197	Phe_250_6	0.487277	0.095332	3.19825e-07
EUR	Phe_197	Phe_250_7	0.259242	0.0730601	0.000387673
EUR	Phe_197	Phe_251_1	0.556608	0.176302	0.00159331
EUR	Phe_197	Phe_252	0.257084	0.15737	0.102336
EUR	Phe_197	Phe_252_1	0.178643	0.147735	0.226582
EUR	Phe_197	Phe_253	0.296023	0.212004	0.162621
EUR	Phe_197	Phe_255	0.11494	0.176905	0.515868
EUR	Phe_197	Phe_255_1	-0.132969	0.25416	0.600856
EUR	Phe_197	Phe_255_12	-0.167808	0.209022	0.422075
EUR	Phe_197	Phe_255_21	0.101065	0.244608	0.679482
EUR	Phe_197	Phe_256	0.235785	0.268704	0.380222
EUR	Phe_197	Phe_256_4	0.266253	0.139298	0.0559537
EUR	Phe_197	Phe_257	0.502411	0.109417	4.39651e-06
EUR	Phe_197	Phe_257_1	0.484165	0.108585	8.23972e-06
EUR	Phe_197	Phe_259_3	0.476054	0.271131	0.0791219
EUR	Phe_197	Phe_260	0.67827	0.14904	5.34078e-06
EUR	Phe_197	Phe_261	0.558113	0.110847	4.77925e-07
EUR	Phe_197	Phe_261_2	0.651467	0.124723	1.7574e-07
EUR	Phe_197	Phe_261_4	0.453734	0.123147	0.000229171
EUR	Phe_197	Phe_269	0.388235	0.146753	0.0081572
EUR	Phe_197	Phe_270	0.345104	0.245527	0.159854
EUR	Phe_197	Phe_270_3	0.165302	0.231552	0.475296
EUR	Phe_197	Phe_270_32	0.162506	0.218037	0.456082
EUR	Phe_197	Phe_272	0.42439	0.0569681	9.3621e-14
EUR	Phe_197	Phe_272_1	0.375521	0.0553504	1.16554e-11
EUR	Phe_197	Phe_272_11	0.463294	0.0712432	7.87428e-11
EUR	Phe_197	Phe_272_12	0.0482466	0.115173	0.675285
EUR	Phe_197	Phe_272_13	0.409081	0.0818419	5.77975e-07
EUR	Phe_197	Phe_274	0.211554	0.0718918	0.00325387
EUR	Phe_197	Phe_274_1	0.200035	0.0704451	0.0045171
EUR	Phe_197	Phe_274_11	0.0994622	0.0977848	0.30908
EUR	Phe_197	Phe_274_2	0.290804	0.20745	0.160975
EUR	Phe_197	Phe_274_21	0.495568	0.236463	0.0361039
EUR	Phe_197	Phe_275	0.832288	0.14925	2.45452e-08
EUR	Phe_197	Phe_275_3	0.65829	0.150981	1.30019e-05
EUR	Phe_197	Phe_276	0.785153	0.0961227	3.12914e-16
EUR	Phe_197	Phe_276_1	0.681718	0.105156	8.99719e-11
EUR	Phe_197	Phe_276_11	0.597295	0.240151	0.0128765
EUR	Phe_197	Phe_276_12	0.344665	0.0936849	0.000234166
EUR	Phe_197	Phe_276_13	0.411059	0.108509	0.000151723
EUR	Phe_197	Phe_276_14	0.475988	0.0994181	1.68668e-06
EUR	Phe_197	Phe_276_4	0.787973	0.172682	5.0392e-06
EUR	Phe_197	Phe_276_41	0.659356	0.155984	2.36753e-05
EUR	Phe_197	Phe_276_5	0.669776	0.121303	3.3613e-08
EUR	Phe_197	Phe_276_6	0.876459	0.214174	4.27169e-05
EUR	Phe_197	Phe_277	0.595896	0.162532	0.00024605
EUR	Phe_197	Phe_277_4	0.106531	0.195955	0.586682
EUR	Phe_197	Phe_277_5	0.0728664	0.252196	0.772636
EUR	Phe_197	Phe_278	0.434815	0.0623076	2.98309e-12
EUR	Phe_197	Phe_278_1	0.425825	0.0596961	9.80428e-13
EUR	Phe_197	Phe_280	0.639607	0.097322	4.96209e-11
EUR	Phe_197	Phe_280_1	0.573728	0.0913203	3.32984e-10
EUR	Phe_197	Phe_280_2	0.448279	0.153907	0.00358357
EUR	Phe_197	Phe_281	0.600785	0.156057	0.000118222
EUR	Phe_197	Phe_281_1	0.668564	0.16773	6.72067e-05
EUR	Phe_197	Phe_281_11	0.649694	0.230944	0.00490493
EUR	Phe_197	Phe_281_12	0.514287	0.133376	0.000115301
EUR	Phe_197	Phe_283	0.524308	0.231266	0.0233829
EUR	Phe_197	Phe_284	0.903098	0.24304	0.000202533
EUR	Phe_197	Phe_285	0.774958	0.0845365	4.85713e-20
EUR	Phe_197	Phe_285_2	0.624179	0.12488	5.78565e-07
EUR	Phe_197	Phe_286	0.436078	0.132348	0.000984408
EUR	Phe_197	Phe_286_7	0.405986	0.172471	0.0185755
EUR	Phe_197	Phe_287	0.387942	0.113513	0.000631766
EUR	Phe_197	Phe_287_3	0.351442	0.110614	0.001487
EUR	Phe_197	Phe_287_32	0.284762	0.196781	0.147868
EUR	Phe_197	Phe_288	0.655549	0.154558	2.22084e-05
EUR	Phe_197	Phe_288_1	0.373977	0.157917	0.0178753
EUR	Phe_197	Phe_288_2	0.50688	0.140683	0.000314558
EUR	Phe_197	Phe_289_4	0.720413	0.188271	0.000129998
EUR	Phe_197	Phe_289_8	0.148951	0.136689	0.275843
EUR	Phe_197	Phe_290_11	0.0119735	0.112414	0.915176
EUR	Phe_197	Phe_290_16	-0.0688206	0.239465	0.773811
EUR	Phe_197	Phe_292_3	0.437567	0.23537	0.0630188
EUR	Phe_197	Phe_297_2	0.406678	0.113585	0.000343072
EUR	Phe_197	Phe_300_1	0.377873	0.0895796	2.46151e-05
EUR	Phe_197	Phe_300_11	0.32284	0.159501	0.0429639
EUR	Phe_197	Phe_300_3	-0.02166	0.171277	0.899366
EUR	Phe_197	Phe_300_9	0.784606	0.188119	3.03548e-05
EUR	Phe_197	Phe_315_1	-0.0723113	0.179767	0.6875
EUR	Phe_197	Phe_317_11	0.472664	0.149359	0.00155289
EUR	Phe_197	Phe_318	0.808687	0.0949538	1.64251e-17
EUR	Phe_197	Phe_327	0.68633	0.0824449	8.45322e-17
EUR	Phe_197	Phe_327_3	0.355058	0.0590165	1.785e-09
EUR	Phe_197	Phe_327_4	0.629283	0.0882901	1.02244e-12
EUR	Phe_197	Phe_327_41	0.41883	0.236641	0.0767448
EUR	Phe_197	Phe_332	-0.0281276	0.114637	0.806177
EUR	Phe_197	Phe_333	0.401859	0.0864061	3.30616e-06
EUR	Phe_197	Phe_333_1	0.117158	0.079617	0.141151
EUR	Phe_197	Phe_333_2	1.01179	0.199286	3.83293e-07
EUR	Phe_197	Phe_333_4	0.10915	0.17117	0.523687
EUR	Phe_197	Phe_334	0.581544	0.230991	0.0118155
EUR	Phe_197	Phe_335	0.323012	0.110235	0.00338733
EUR	Phe_197	Phe_337	0.609492	0.150758	5.28068e-05
EUR	Phe_197	Phe_337_1	0.624048	0.14543	1.77821e-05
EUR	Phe_197	Phe_338	0.894982	0.0869191	7.29056e-25
EUR	Phe_197	Phe_338_1	0.790405	0.132014	2.13393e-09
EUR	Phe_197	Phe_338_2	0.863197	0.0937908	3.46718e-20
EUR	Phe_197	Phe_339	0.798401	0.0839442	1.88684e-21
EUR	Phe_197	Phe_340	0.514185	0.0772216	2.76525e-11
EUR	Phe_197	Phe_340_1	0.185637	0.156573	0.23577
EUR	Phe_197	Phe_342	0.475679	0.195127	0.0147774
EUR	Phe_197	Phe_345	0.566029	0.118055	1.62972e-06
EUR	Phe_197	Phe_345_1	0.471513	0.180245	0.00889788
EUR	Phe_197	Phe_345_3	0.530649	0.15286	0.000517606
EUR	Phe_197	Phe_347	0.364181	0.23502	0.121244
EUR	Phe_197	Phe_348	0.89475	0.19452	4.22934e-06
EUR	Phe_197	Phe_348_8	0.887079	0.195989	6.00634e-06
EUR	Phe_197	Phe_348_9	0.251654	0.248742	0.311678
EUR	Phe_197	Phe_350	0.752439	0.0798858	4.55715e-21
EUR	Phe_197	Phe_350_1	0.249207	0.100414	0.0130726
EUR	Phe_197	Phe_350_2	0.83417	0.0911563	5.64206e-20
EUR	Phe_197	Phe_351	0.778921	0.0814076	1.08821e-21
EUR	Phe_197	Phe_352	0.443227	0.181865	0.0148046
EUR	Phe_197	Phe_352_1	0.16513	0.188147	0.380123
EUR	Phe_197	Phe_352_2	0.458615	0.22519	0.0416933
EUR	Phe_197	Phe_353	0.586152	0.143927	4.64983e-05
EUR	Phe_197	Phe_355	0.409901	0.229909	0.0746053
EUR	Phe_197	Phe_356	0.599959	0.0968247	5.77923e-10
EUR	Phe_197	Phe_357	0.557884	0.141689	8.2376e-05
EUR	Phe_197	Phe_358_1	-0.00690302	0.216891	0.97461
EUR	Phe_197	Phe_359	0.417769	0.193194	0.0305853
EUR	Phe_197	Phe_359_2	0.610614	0.207955	0.00332173
EUR	Phe_197	Phe_361	0.0754416	0.10212	0.460057
EUR	Phe_197	Phe_361_1	0.0186649	0.112612	0.868357
EUR	Phe_197	Phe_361_2	0.085331	0.188187	0.650234
EUR	Phe_197	Phe_362	0.432038	0.0918434	2.5503e-06
EUR	Phe_197	Phe_362_2	0.306259	0.0958086	0.00139075
EUR	Phe_197	Phe_362_29	0.277846	0.101166	0.00602468
EUR	Phe_197	Phe_362_3	0.345556	0.15987	0.0306581
EUR	Phe_197	Phe_362_31	0.0156495	0.223571	0.944195
EUR	Phe_197	Phe_362_4	0.216236	0.131672	0.100543
EUR	Phe_197	Phe_362_6	-0.0879531	0.171878	0.608848
EUR	Phe_197	Phe_362_7	0.207627	0.253093	0.412013
EUR	Phe_197	Phe_363	0.218456	0.235988	0.354597
EUR	Phe_197	Phe_363_3	0.0767606	0.210302	0.715111
EUR	Phe_197	Phe_364	0.136189	0.152139	0.370698
EUR	Phe_197	Phe_364_1	0.386237	0.209518	0.0652627
EUR	Phe_197	Phe_364_2	-0.189897	0.214417	0.375809
EUR	Phe_197	Phe_364_41	-0.201341	0.176273	0.253367
EUR	Phe_197	Phe_364_5	0.0715131	0.115559	0.536019
EUR	Phe_197	Phe_365	0.121971	0.0616796	0.0479854
EUR	Phe_197	Phe_365_1	0.128317	0.0724745	0.0766426
EUR	Phe_197	Phe_365_11	0.0251562	0.0845628	0.766096
EUR	Phe_197	Phe_365_2	0.165315	0.0887486	0.062499
EUR	Phe_197	Phe_366	0.56635	0.0873128	8.78822e-11
EUR	Phe_197	Phe_366_2	0.580516	0.0852886	1.00011e-11
EUR	Phe_197	Phe_367	0.754823	0.0928816	4.41053e-16
EUR	Phe_197	Phe_367_1	0.0752037	0.0701107	0.283432
EUR	Phe_197	Phe_367_2	0.51571	0.123816	3.11165e-05
EUR	Phe_197	Phe_367_4	0.786264	0.0968642	4.77143e-16
EUR	Phe_197	Phe_367_8	0.36013	0.0761147	2.22955e-06
EUR	Phe_197	Phe_367_9	0.659638	0.142163	3.48411e-06
EUR	Phe_197	Phe_368	0.68037	0.124891	5.10185e-08
EUR	Phe_197	Phe_368_1	0.237792	0.121289	0.0499328
EUR	Phe_197	Phe_368_2	0.549067	0.169834	0.00122513
EUR	Phe_197	Phe_369	0.360665	0.175804	0.0402168
EUR	Phe_197	Phe_369_5	0.480302	0.111287	1.58953e-05
EUR	Phe_197	Phe_370	0.350865	0.231346	0.129361
EUR	Phe_197	Phe_370_1	0.471202	0.161095	0.00344464
EUR	Phe_197	Phe_371	0.588949	0.108735	6.08239e-08
EUR	Phe_197	Phe_371_1	0.252241	0.22331	0.258664
EUR	Phe_197	Phe_371_2	0.608416	0.160994	0.000157387
EUR	Phe_197	Phe_371_3	0.478616	0.108909	1.10951e-05
EUR	Phe_197	Phe_372	0.435366	0.143081	0.00234384
EUR	Phe_197	Phe_374	0.670505	0.117878	1.28424e-08
EUR	Phe_197	Phe_374_1	0.450454	0.122367	0.000232171
EUR	Phe_197	Phe_374_3	0.7472	0.154667	1.3584e-06
EUR	Phe_197	Phe_375	0.403238	0.159188	0.0113062
EUR	Phe_197	Phe_377	0.502969	0.179155	0.00499358
EUR	Phe_197	Phe_377_1	0.57029	0.221706	0.0101031
EUR	Phe_197	Phe_378	0.373911	0.173986	0.031628
EUR	Phe_197	Phe_378_1	0.174257	0.14186	0.219307
EUR	Phe_197	Phe_379	0.287151	0.134854	0.0332258
EUR	Phe_197	Phe_379_2	0.201561	0.108762	0.063849
EUR	Phe_197	Phe_379_3	0.378967	0.184593	0.0400732
EUR	Phe_197	Phe_379_5	0.276238	0.230348	0.230442
EUR	Phe_197	Phe_379_9	0.496587	0.237987	0.0369231
EUR	Phe_197	Phe_380_1	0.363616	0.125814	0.00385114
EUR	Phe_197	Phe_380_4	-0.154595	0.0880475	0.0791209
EUR	Phe_197	Phe_381	0.512995	0.114692	7.71971e-06
EUR	Phe_197	Phe_381_1	0.493072	0.126011	9.1184e-05
EUR	Phe_197	Phe_381_11	0.387344	0.104695	0.000215822
EUR	Phe_197	Phe_381_2	0.171612	0.160856	0.286029
EUR	Phe_197	Phe_382	0.444518	0.179392	0.0132152
EUR	Phe_197	Phe_383	-0.0459516	0.131277	0.726312
EUR	Phe_197	Phe_384	0.14303	0.147381	0.331809
EUR	Phe_197	Phe_384_4	0.223057	0.134697	0.0977224
EUR	Phe_197	Phe_385	0.394472	0.184372	0.0323912
EUR	Phe_197	Phe_386	0.298747	0.122693	0.0148954
EUR	Phe_197	Phe_386_1	0.0901717	0.152283	0.553763
EUR	Phe_197	Phe_386_2	0.116943	0.133048	0.379429
EUR	Phe_197	Phe_386_9	0.55283	0.105107	1.443e-07
EUR	Phe_197	Phe_388	-0.110866	0.229174	0.628556
EUR	Phe_197	Phe_389	0.131332	0.084542	0.120315
EUR	Phe_197	Phe_389_1	0.135568	0.0806175	0.0926417
EUR	Phe_197	Phe_389_2	0.337382	0.18967	0.0752756
EUR	Phe_197	Phe_389_4	0.361449	0.0971752	0.000199571
EUR	Phe_197	Phe_394	0.430038	0.180895	0.017441
EUR	Phe_197	Phe_395	0.33269	0.0977347	0.000664035
EUR	Phe_197	Phe_395_1	0.147492	0.126851	0.244945
EUR	Phe_197	Phe_395_2	0.327795	0.0890483	0.000232237
EUR	Phe_197	Phe_395_6	0.352559	0.120242	0.00336706
EUR	Phe_197	Phe_396	0.303332	0.134399	0.0240108
EUR	Phe_197	Phe_401	0.406978	0.0613246	3.21307e-11
EUR	Phe_197	Phe_401_1	0.349845	0.0582888	1.94992e-09
EUR	Phe_197	Phe_401_2	0.568681	0.0861712	4.12738e-11
EUR	Phe_197	Phe_401_21	0.550179	0.104305	1.32976e-07
EUR	Phe_197	Phe_401_22	0.393391	0.0903071	1.32374e-05
EUR	Phe_197	Phe_401_3	0.448273	0.20249	0.0268419
EUR	Phe_197	Phe_402	-0.107771	0.180345	0.550119
EUR	Phe_197	Phe_411	0.466643	0.0598982	6.66893e-15
EUR	Phe_197	Phe_411_1	0.411268	0.0744875	3.36502e-08
EUR	Phe_197	Phe_411_2	0.441385	0.0671471	4.9177e-11
EUR	Phe_197	Phe_411_3	0.386316	0.0661661	5.26476e-09
EUR	Phe_197	Phe_411_4	0.40458	0.05867	5.35387e-12
EUR	Phe_197	Phe_411_8	0.417129	0.061783	1.46299e-11
EUR	Phe_197	Phe_411_9	0.574036	0.204433	0.00498606
EUR	Phe_197	Phe_414	0.545231	0.141754	0.000119904
EUR	Phe_197	Phe_415	0.39761	0.0921263	1.58936e-05
EUR	Phe_197	Phe_415_1	0.310875	0.0974046	0.00141495
EUR	Phe_197	Phe_415_11	0.302033	0.0985912	0.00218774
EUR	Phe_197	Phe_415_2	0.340082	0.129625	0.00870115
EUR	Phe_197	Phe_416	0.222109	0.15131	0.142129
EUR	Phe_197	Phe_418	0.781876	0.0747625	1.3449e-25
EUR	Phe_197	Phe_418_1	0.814473	0.177715	4.58309e-06
EUR	Phe_197	Phe_420	1.13141	0.241179	2.71638e-06
EUR	Phe_197	Phe_420_3	0.953334	0.218543	1.2875e-05
EUR	Phe_197	Phe_425	0.444231	0.107259	3.44772e-05
EUR	Phe_197	Phe_425_1	0.454782	0.108055	2.56734e-05
EUR	Phe_197	Phe_425_11	0.280735	0.228464	0.21915
EUR	Phe_197	Phe_425_12	0.0934209	0.191853	0.626301
EUR	Phe_197	Phe_425_8	0.0707219	0.2481	0.775603
EUR	Phe_197	Phe_426	0.623982	0.092803	1.77129e-11
EUR	Phe_197	Phe_426_2	0.448554	0.123365	0.000276917
EUR	Phe_197	Phe_426_21	0.319648	0.146768	0.0294122
EUR	Phe_197	Phe_426_24	0.514698	0.146787	0.000454152
EUR	Phe_197	Phe_426_3	0.6364	0.121045	1.45994e-07
EUR	Phe_197	Phe_426_31	0.55454	0.131655	2.53048e-05
EUR	Phe_197	Phe_426_32	0.290509	0.124193	0.0193268
EUR	Phe_197	Phe_426_9	0.495716	0.0964835	2.77936e-07
EUR	Phe_197	Phe_426_91	0.557572	0.106714	1.74249e-07
EUR	Phe_197	Phe_427	0.4649	0.0669725	3.87524e-12
EUR	Phe_197	Phe_427_1	0.529241	0.126358	2.80885e-05
EUR	Phe_197	Phe_427_11	0.462951	0.144194	0.00132451
EUR	Phe_197	Phe_427_12	0.489402	0.143926	0.000672959
EUR	Phe_197	Phe_427_2	0.237625	0.0579755	4.15453e-05
EUR	Phe_197	Phe_427_3	0.269774	0.102061	0.00821103
EUR	Phe_197	Phe_427_4	0.228578	0.19803	0.248395
EUR	Phe_197	Phe_427_42	0.275203	0.154636	0.0751269
EUR	Phe_197	Phe_427_5	0.739209	0.118512	4.44786e-10
EUR	Phe_197	Phe_427_6	0.228004	0.129586	0.0784974
EUR	Phe_197	Phe_427_7	0.536795	0.123287	1.33651e-05
EUR	Phe_197	Phe_427_8	0.218367	0.169442	0.197489
EUR	Phe_197	Phe_427_9	0.339554	0.108933	0.00182651
EUR	Phe_197	Phe_428	0.617309	0.0762714	5.79334e-16
EUR	Phe_197	Phe_428_1	0.613672	0.0744708	1.71582e-16
EUR	Phe_197	Phe_428_2	0.474497	0.131535	0.000309302
EUR	Phe_197	Phe_429	0.371053	0.138185	0.007249
EUR	Phe_197	Phe_429_2	0.153159	0.208512	0.462625
EUR	Phe_197	Phe_429_3	0.432177	0.176088	0.0141148
EUR	Phe_197	Phe_430	0.0311411	0.193869	0.872385
EUR	Phe_197	Phe_430_1	0.170938	0.169137	0.312185
EUR	Phe_197	Phe_430_2	-0.306193	0.206527	0.138186
EUR	Phe_197	Phe_430_3	0.0636115	0.206407	0.757942
EUR	Phe_197	Phe_433	0.57582	0.0860794	2.24082e-11
EUR	Phe_197	Phe_433_1	0.369284	0.0876263	2.50547e-05
EUR	Phe_197	Phe_433_11	0.595426	0.189608	0.00168771
EUR	Phe_197	Phe_433_2	0.406832	0.10503	0.000107295
EUR	Phe_197	Phe_433_21	0.434419	0.112131	0.000106978
EUR	Phe_197	Phe_433_3	0.701875	0.100675	3.13193e-12
EUR	Phe_197	Phe_433_31	0.654959	0.103162	2.16926e-10
EUR	Phe_197	Phe_433_5	0.352079	0.13167	0.00749647
EUR	Phe_197	Phe_433_8	0.506036	0.114902	1.06234e-05
EUR	Phe_197	Phe_440	0.497054	0.101655	1.01042e-06
EUR	Phe_197	Phe_440_2	0.50285	0.109549	4.42856e-06
EUR	Phe_197	Phe_442	0.262987	0.0815112	0.00125365
EUR	Phe_197	Phe_442_1	0.264065	0.0811239	0.00113362
EUR	Phe_197	Phe_442_11	0.280459	0.0806581	0.000506801
EUR	Phe_197	Phe_442_2	0.142207	0.177654	0.423437
EUR	Phe_197	Phe_443	0.685339	0.084674	5.78096e-16
EUR	Phe_197	Phe_443_1	0.366532	0.148918	0.0138437
EUR	Phe_197	Phe_443_9	0.680644	0.0875163	7.40614e-15
EUR	Phe_197	Phe_444	0.498015	0.142293	0.000465408
EUR	Phe_197	Phe_444_1	0.344634	0.149374	0.0210441
EUR	Phe_197	Phe_447_1	0.53015	0.200428	0.00816688
EUR	Phe_197	Phe_450	0.52269	0.147475	0.000393728
EUR	Phe_197	Phe_451	0.264038	0.125528	0.0354293
EUR	Phe_197	Phe_451_2	0.202391	0.115726	0.080311
EUR	Phe_197	Phe_452	0.341736	0.0893382	0.00013067
EUR	Phe_197	Phe_454	0.405873	0.0867765	2.9078e-06
EUR	Phe_197	Phe_454_1	0.377913	0.0845047	7.74578e-06
EUR	Phe_197	Phe_454_11	0.37589	0.106612	0.000422256
EUR	Phe_197	Phe_455	0.457038	0.0874566	1.7333e-07
EUR	Phe_197	Phe_456	0.393948	0.0909027	1.46597e-05
EUR	Phe_197	Phe_458	0.824252	0.0954284	5.75096e-18
EUR	Phe_197	Phe_458_1	0.577333	0.12729	5.74484e-06
EUR	Phe_197	Phe_458_9	0.761324	0.0995377	2.03183e-14
EUR	Phe_197	Phe_459	0.708096	0.106957	3.58287e-11
EUR	Phe_197	Phe_459_9	0.652439	0.113097	7.98124e-09
EUR	Phe_197	Phe_464	0.740944	0.100541	1.71153e-13
EUR	Phe_197	Phe_465	0.641256	0.0951954	1.62574e-11
EUR	Phe_197	Phe_465_2	0.383969	0.138715	0.00563926
EUR	Phe_197	Phe_465_4	0.410319	0.141462	0.00372492
EUR	Phe_197	Phe_470	0.515063	0.123643	3.10338e-05
EUR	Phe_197	Phe_471	0.0859399	0.0880381	0.328982
EUR	Phe_197	Phe_472	0.381067	0.127005	0.00269623
EUR	Phe_197	Phe_473	0.693751	0.138564	5.53686e-07
EUR	Phe_197	Phe_473_1	0.453255	0.22339	0.04246
EUR	Phe_197	Phe_473_4	0.86217	0.194163	8.97718e-06
EUR	Phe_197	Phe_474	0.421376	0.111115	0.000149289
EUR	Phe_197	Phe_474_1	0.61442	0.151286	4.87979e-05
EUR	Phe_197	Phe_474_2	0.438937	0.0837694	1.6073e-07
EUR	Phe_197	Phe_475	0.413248	0.0868419	1.94919e-06
EUR	Phe_197	Phe_476	0.358017	0.0893846	6.19256e-05
EUR	Phe_197	Phe_477	0.367427	0.15584	0.018388
EUR	Phe_197	Phe_479	0.646354	0.136765	2.28963e-06
EUR	Phe_197	Phe_480	0.857861	0.0959304	3.80325e-19
EUR	Phe_197	Phe_480_1	1.03405	0.134562	1.53488e-14
EUR	Phe_197	Phe_480_11	0.731105	0.15983	4.77916e-06
EUR	Phe_197	Phe_480_5	0.660527	0.207246	0.00143673
EUR	Phe_197	Phe_481	0.565527	0.158972	0.000374537
EUR	Phe_197	Phe_483	0.93073	0.104241	4.31405e-19
EUR	Phe_197	Phe_495	0.475819	0.074735	1.93076e-10
EUR	Phe_197	Phe_495_2	0.474237	0.135941	0.000485626
EUR	Phe_197	Phe_496	0.818967	0.0681474	2.87284e-33
EUR	Phe_197	Phe_496_1	0.646121	0.0956738	1.44446e-11
EUR	Phe_197	Phe_496_2	0.77885	0.0763056	1.84517e-24
EUR	Phe_197	Phe_496_21	0.776437	0.0766972	4.34969e-24
EUR	Phe_197	Phe_496_3	0.50244	0.182866	0.00600365
EUR	Phe_197	Phe_497	0.864252	0.121023	9.24982e-13
EUR	Phe_197	Phe_500	0.3982	0.264093	0.131605
EUR	Phe_197	Phe_500_2	0.356217	0.259465	0.169786
EUR	Phe_197	Phe_502	0.477096	0.137413	0.000516649
EUR	Phe_197	Phe_503	0.491673	0.257766	0.0564638
EUR	Phe_197	Phe_504	0.412597	0.174754	0.0182249
EUR	Phe_197	Phe_507	0.721395	0.137254	1.47308e-07
EUR	Phe_197	Phe_508	0.819588	0.160696	3.39226e-07
EUR	Phe_197	Phe_509	0.821846	0.107206	1.77381e-14
EUR	Phe_197	Phe_509_1	0.880654	0.106557	1.40169e-16
EUR	Phe_197	Phe_509_8	0.671254	0.138342	1.22135e-06
EUR	Phe_197	Phe_510	0.904243	0.132045	7.4904e-12
EUR	Phe_197	Phe_512	0.878135	0.0807874	1.60727e-27
EUR	Phe_197	Phe_512_1	0.304086	0.20131	0.130908
EUR	Phe_197	Phe_512_2	0.656581	0.131988	6.54056e-07
EUR	Phe_197	Phe_512_7	0.868606	0.081121	9.38198e-27
EUR	Phe_197	Phe_512_8	0.706088	0.100703	2.35685e-12
EUR	Phe_197	Phe_512_9	0.780349	0.088675	1.36697e-18
EUR	Phe_197	Phe_513	0.781131	0.122118	1.58952e-10
EUR	Phe_197	Phe_513_3	0.605154	0.166151	0.000270323
EUR	Phe_197	Phe_514	0.919262	0.111968	2.21088e-16
EUR	Phe_197	Phe_516	0.769279	0.164859	3.06702e-06
EUR	Phe_197	Phe_516_1	0.733846	0.160224	4.64715e-06
EUR	Phe_197	Phe_519	1.01293	0.136998	1.4274e-13
EUR	Phe_197	Phe_519_8	1.02092	0.163911	4.71012e-10
EUR	Phe_197	Phe_519_9	1.1718	0.247527	2.20134e-06
EUR	Phe_197	Phe_520	0.402832	0.215812	0.0619594
EUR	Phe_197	Phe_521	0.657958	0.115841	1.34835e-08
EUR	Phe_197	Phe_521_1	0.649513	0.116444	2.43404e-08
EUR	Phe_197	Phe_522	0.441319	0.143617	0.00211995
EUR	Phe_197	Phe_522_5	0.743355	0.210505	0.000413522
EUR	Phe_197	Phe_523	0.519084	0.114515	5.81825e-06
EUR	Phe_197	Phe_523_1	0.377613	0.140428	0.00716621
EUR	Phe_197	Phe_523_3	0.452983	0.135368	0.000818932
EUR	Phe_197	Phe_523_31	0.580026	0.143204	5.11404e-05
EUR	Phe_197	Phe_523_32	0.288317	0.148446	0.0521089
EUR	Phe_197	Phe_524	0.499274	0.20041	0.0127291
EUR	Phe_197	Phe_524_3	0.478676	0.201227	0.01737
EUR	Phe_197	Phe_525	0.777514	0.101344	1.69313e-14
EUR	Phe_197	Phe_526	0.456111	0.174079	0.00878965
EUR	Phe_197	Phe_526_4	0.278917	0.180899	0.123112
EUR	Phe_197	Phe_526_41	0.399566	0.133405	0.00274328
EUR	Phe_197	Phe_527	0.423983	0.168441	0.0118324
EUR	Phe_197	Phe_528	0.73497	0.172449	2.02646e-05
EUR	Phe_197	Phe_528_3	0.361171	0.233863	0.122499
EUR	Phe_197	Phe_528_6	0.0943981	0.186751	0.613224
EUR	Phe_197	Phe_530	0.689456	0.0638707	3.65245e-27
EUR	Phe_197	Phe_530_1	0.678728	0.0640347	2.99963e-26
EUR	Phe_197	Phe_530_11	0.661419	0.067921	2.07479e-22
EUR	Phe_197	Phe_530_12	0.527277	0.109915	1.6095e-06
EUR	Phe_197	Phe_530_14	0.605257	0.101582	2.54853e-09
EUR	Phe_197	Phe_530_2	0.433302	0.226223	0.0554441
EUR	Phe_197	Phe_530_3	0.442662	0.147239	0.00264341
EUR	Phe_197	Phe_530_5	0.550288	0.211228	0.00918264
EUR	Phe_197	Phe_531	0.801464	0.116571	6.18503e-12
EUR	Phe_197	Phe_531_2	0.871282	0.168468	2.31848e-07
EUR	Phe_197	Phe_531_3	0.840184	0.188943	8.71754e-06
EUR	Phe_197	Phe_531_4	0.627388	0.172951	0.000286134
EUR	Phe_197	Phe_532	0.825901	0.104497	2.70991e-15
EUR	Phe_197	Phe_535	0.846234	0.10298	2.07802e-16
EUR	Phe_197	Phe_535_1	0.916231	0.210258	1.31469e-05
EUR	Phe_197	Phe_535_6	0.705733	0.141397	6.00282e-07
EUR	Phe_197	Phe_535_8	0.721543	0.156129	3.81066e-06
EUR	Phe_197	Phe_535_9	0.542684	0.196624	0.00577996
EUR	Phe_197	Phe_536	1.13455	0.203124	2.33036e-08
EUR	Phe_197	Phe_537	0.757419	0.139768	5.98974e-08
EUR	Phe_197	Phe_540	0.182181	0.19922	0.36047
EUR	Phe_197	Phe_540_1	0.250184	0.171524	0.144676
EUR	Phe_197	Phe_540_11	0.322874	0.117308	0.00591668
EUR	Phe_197	Phe_550	0.482261	0.0692041	3.19922e-12
EUR	Phe_197	Phe_550_1	0.0472238	0.0769412	0.539371
EUR	Phe_197	Phe_550_2	0.511541	0.0647573	2.80354e-15
EUR	Phe_197	Phe_550_3	0.149789	0.213193	0.482305
EUR	Phe_197	Phe_550_4	0.225245	0.0680509	0.000933152
EUR	Phe_197	Phe_550_5	0.584741	0.105216	2.73597e-08
EUR	Phe_197	Phe_555	0.240845	0.0948615	0.0111199
EUR	Phe_197	Phe_555_1	0.299981	0.109891	0.00633724
EUR	Phe_197	Phe_555_2	0.138766	0.111812	0.214579
EUR	Phe_197	Phe_555_21	0.232792	0.196459	0.236043
EUR	Phe_197	Phe_556_1	0.465878	0.217321	0.0320542
EUR	Phe_197	Phe_558	0.638715	0.102189	4.09517e-10
EUR	Phe_197	Phe_559	0.46982	0.178363	0.00843677
EUR	Phe_197	Phe_560	0.62938	0.155365	5.1003e-05
EUR	Phe_197	Phe_560_4	0.552767	0.169631	0.00111944
EUR	Phe_197	Phe_561	0.6924	0.0981549	1.73646e-12
EUR	Phe_197	Phe_561_1	0.517694	0.11893	1.34323e-05
EUR	Phe_197	Phe_561_2	0.687959	0.1971	0.000482279
EUR	Phe_197	Phe_562	0.336296	0.065368	2.68001e-07
EUR	Phe_197	Phe_562_1	0.314392	0.0620697	4.08099e-07
EUR	Phe_197	Phe_563	0.533999	0.0906014	3.77091e-09
EUR	Phe_197	Phe_564	0.750634	0.0892652	4.13416e-17
EUR	Phe_197	Phe_564_1	0.429411	0.0935938	4.47463e-06
EUR	Phe_197	Phe_564_9	0.969013	0.151586	1.63192e-10
EUR	Phe_197	Phe_565	0.640475	0.112642	1.30112e-08
EUR	Phe_197	Phe_565_1	0.593745	0.161587	0.000238358
EUR	Phe_197	Phe_567	0.314615	0.233479	0.177816
EUR	Phe_197	Phe_568	0.720993	0.183532	8.55021e-05
EUR	Phe_197	Phe_568_1	0.593296	0.180096	0.000986558
EUR	Phe_197	Phe_569	0.665281	0.131938	4.59791e-07
EUR	Phe_197	Phe_571	0.45722	0.105923	1.5851e-05
EUR	Phe_197	Phe_571_5	0.459096	0.110267	3.13405e-05
EUR	Phe_197	Phe_571_51	0.662792	0.157535	2.58487e-05
EUR	Phe_197	Phe_571_8	0.522874	0.192572	0.00662338
EUR	Phe_197	Phe_571_81	0.851543	0.243137	0.000461243
EUR	Phe_197	Phe_572	0.400327	0.178428	0.0248563
EUR	Phe_197	Phe_573	0.668579	0.188102	0.000378923
EUR	Phe_197	Phe_573_3	0.277633	0.262272	0.289796
EUR	Phe_197	Phe_573_5	0.0354491	0.217664	0.870628
EUR	Phe_197	Phe_573_7	0.24366	0.0984728	0.0133463
EUR	Phe_197	Phe_574	0.467023	0.0929085	4.98996e-07
EUR	Phe_197	Phe_574_1	0.481349	0.0979645	8.94603e-07
EUR	Phe_197	Phe_574_12	0.308225	0.136167	0.0236002
EUR	Phe_197	Phe_574_2	0.555562	0.160676	0.000544924
EUR	Phe_197	Phe_574_3	0.505242	0.136018	0.000203582
EUR	Phe_197	Phe_575	0.762038	0.222329	0.00060912
EUR	Phe_197	Phe_575_1	0.415506	0.256957	0.105873
EUR	Phe_197	Phe_575_7	0.992352	0.24706	5.90321e-05
EUR	Phe_197	Phe_575_8	0.362138	0.223275	0.104816
EUR	Phe_197	Phe_577	0.423675	0.150216	0.00479582
EUR	Phe_197	Phe_577_1	0.625478	0.171974	0.000275785
EUR	Phe_197	Phe_577_2	0.131008	0.150826	0.385063
EUR	Phe_197	Phe_577_3	0.121254	0.166888	0.467496
EUR	Phe_197	Phe_578	0.747906	0.109248	7.59839e-12
EUR	Phe_197	Phe_578_1	0.70549	0.234418	0.00261646
EUR	Phe_197	Phe_578_2	0.781437	0.161187	1.24709e-06
EUR	Phe_197	Phe_578_8	0.644892	0.135043	1.79303e-06
EUR	Phe_197	Phe_578_9	0.813019	0.163268	6.36956e-07
EUR	Phe_197	Phe_579_2	0.00920231	0.252872	0.97097
EUR	Phe_197	Phe_579_8	0.466478	0.209269	0.0258088
EUR	Phe_197	Phe_580	0.475694	0.220234	0.0307769
EUR	Phe_197	Phe_580_3	0.487257	0.221322	0.0276954
EUR	Phe_197	Phe_580_31	0.40048	0.17717	0.0237944
EUR	Phe_197	Phe_585	0.517902	0.0845684	9.12198e-10
EUR	Phe_197	Phe_585_1	0.752567	0.095505	3.27713e-15
EUR	Phe_197	Phe_585_2	0.121104	0.167958	0.470887
EUR	Phe_197	Phe_585_3	0.356891	0.0819327	1.32515e-05
EUR	Phe_197	Phe_585_31	0.527747	0.16525	0.001405
EUR	Phe_197	Phe_586	0.544293	0.140959	0.000112763
EUR	Phe_197	Phe_586_2	0.108366	0.118193	0.359217
EUR	Phe_197	Phe_587	-0.298747	0.2403	0.213785
EUR	Phe_197	Phe_588	0.413727	0.159007	0.00926975
EUR	Phe_197	Phe_589	0.102751	0.224455	0.647112
EUR	Phe_197	Phe_590	0.82682	0.182572	5.93348e-06
EUR	Phe_197	Phe_591	0.642242	0.0959729	2.20277e-11
EUR	Phe_197	Phe_592	0.508819	0.163317	0.00183611
EUR	Phe_197	Phe_592_1	0.512309	0.156256	0.00104302
EUR	Phe_197	Phe_593	0.756992	0.100999	6.62652e-14
EUR	Phe_197	Phe_594	0.306971	0.0743001	3.60408e-05
EUR	Phe_197	Phe_594_1	0.270347	0.0820084	0.000978708
EUR	Phe_197	Phe_594_2	0.243682	0.130151	0.0611636
EUR	Phe_197	Phe_594_3	0.372838	0.115148	0.00120408
EUR	Phe_197	Phe_594_8	0.285996	0.182221	0.11653
EUR	Phe_197	Phe_595	0.539084	0.173906	0.00193615
EUR	Phe_197	Phe_596	0.432631	0.103382	2.85425e-05
EUR	Phe_197	Phe_596_1	0.350082	0.185624	0.0592978
EUR	Phe_197	Phe_596_5	0.573477	0.123874	3.66506e-06
EUR	Phe_197	Phe_597	0.522778	0.169501	0.00204087
EUR	Phe_197	Phe_597_1	0.45896	0.185163	0.0131871
EUR	Phe_197	Phe_599	0.617257	0.0914945	1.51571e-11
EUR	Phe_197	Phe_599_1	0.470654	0.193744	0.0151298
EUR	Phe_197	Phe_599_2	0.480751	0.0914387	1.45927e-07
EUR	Phe_197	Phe_599_3	0.464659	0.169047	0.00598329
EUR	Phe_197	Phe_599_4	0.53959	0.103605	1.90764e-07
EUR	Phe_197	Phe_599_5	0.370912	0.110414	0.000781451
EUR	Phe_197	Phe_599_9	0.475227	0.141655	0.00079419
EUR	Phe_197	Phe_600	0.272487	0.0660957	3.74586e-05
EUR	Phe_197	Phe_601	0.748217	0.143353	1.79501e-07
EUR	Phe_197	Phe_601_1	0.411144	0.160918	0.0106192
EUR	Phe_197	Phe_601_11	0.596752	0.224959	0.00798482
EUR	Phe_197	Phe_601_12	0.352877	0.226976	0.12002
EUR	Phe_197	Phe_601_3	0.80599	0.239943	0.000782007
EUR	Phe_197	Phe_602	0.0449884	0.193931	0.816553
EUR	Phe_197	Phe_603	0.232855	0.134928	0.0843888
EUR	Phe_197	Phe_603_1	0.0740327	0.114137	0.516577
EUR	Phe_197	Phe_603_2	0.218868	0.145216	0.131762
EUR	Phe_197	Phe_604	0.329525	0.167846	0.0496166
EUR	Phe_197	Phe_604_1	0.141157	0.176702	0.424384
EUR	Phe_197	Phe_605	0.387649	0.0881999	1.10711e-05
EUR	Phe_197	Phe_608	0.640862	0.133662	1.62971e-06
EUR	Phe_197	Phe_610	0.391372	0.216643	0.0708355
EUR	Phe_197	Phe_610_4	0.344575	0.170074	0.0427615
EUR	Phe_197	Phe_611	0.31021	0.165874	0.0614628
EUR	Phe_197	Phe_611_3	0.449705	0.156951	0.00416658
EUR	Phe_197	Phe_612	0.168244	0.18125	0.353284
EUR	Phe_197	Phe_612_2	0.358384	0.100658	0.000370254
EUR	Phe_197	Phe_613	0.787704	0.24516	0.00131347
EUR	Phe_197	Phe_614	1.06754	0.237405	6.90175e-06
EUR	Phe_197	Phe_614_4	0.433817	0.196717	0.0274343
EUR	Phe_197	Phe_614_52	0.568829	0.20062	0.00457742
EUR	Phe_197	Phe_615	0.345416	0.0836982	3.67645e-05
EUR	Phe_197	Phe_618	0.225685	0.100702	0.025018
EUR	Phe_197	Phe_618_1	0.232653	0.103619	0.0247497
EUR	Phe_197	Phe_619	0.551904	0.207637	0.00786001
EUR	Phe_197	Phe_622	0.108513	0.225865	0.630919
EUR	Phe_197	Phe_624_9	0.514277	0.138901	0.000213516
EUR	Phe_197	Phe_625_1	0.175621	0.227653	0.440444
EUR	Phe_197	Phe_626	0.518969	0.144621	0.000332614
EUR	Phe_197	Phe_626_1	0.507046	0.135545	0.000183441
EUR	Phe_197	Phe_626_12	0.521912	0.0915863	1.20808e-08
EUR	Phe_197	Phe_626_14	0.59484	0.234513	0.011197
EUR	Phe_197	Phe_627	0.414929	0.150295	0.00576676
EUR	Phe_197	Phe_627_1	0.163664	0.149189	0.272633
EUR	Phe_197	Phe_628	0.420397	0.109393	0.00012155
EUR	Phe_197	Phe_634_3	0.346339	0.174559	0.0472473
EUR	Phe_197	Phe_635_3	0.205897	0.206744	0.319295
EUR	Phe_197	Phe_636	0.555904	0.147653	0.000166594
EUR	Phe_197	Phe_636_2	0.388317	0.173857	0.0255134
EUR	Phe_197	Phe_636_3	0.703107	0.171508	4.1394e-05
EUR	Phe_197	Phe_642	-0.0580047	0.138791	0.676
EUR	Phe_197	Phe_642_1	0.112546	0.132716	0.396423
EUR	Phe_197	Phe_645	0.462363	0.218344	0.0342096
EUR	Phe_197	Phe_647_1	0.46955	0.252383	0.0628192
EUR	Phe_197	Phe_650	0.312187	0.111642	0.00516877
EUR	Phe_197	Phe_681	0.790816	0.0890612	6.71839e-19
EUR	Phe_197	Phe_681_1	0.422341	0.145595	0.00372214
EUR	Phe_197	Phe_681_2	0.427554	0.209829	0.0415873
EUR	Phe_197	Phe_681_3	0.543361	0.164765	0.000974473
EUR	Phe_197	Phe_681_7	0.86064	0.176409	1.06802e-06
EUR	Phe_197	Phe_686	0.762506	0.17902	2.05045e-05
EUR	Phe_197	Phe_686_1	0.73347	0.128627	1.18208e-08
EUR	Phe_197	Phe_686_3	0.338563	0.111016	0.00229088
EUR	Phe_197	Phe_687_1	0.575608	0.119481	1.45316e-06
EUR	Phe_197	Phe_687_4	0.627352	0.112265	2.29532e-08
EUR	Phe_197	Phe_689	0.334479	0.114615	0.00351971
EUR	Phe_197	Phe_690	0.47583	0.110111	1.55067e-05
EUR	Phe_197	Phe_690_1	0.418294	0.097664	1.84401e-05
EUR	Phe_197	Phe_694	0.512373	0.176236	0.00364552
EUR	Phe_197	Phe_694_1	0.155639	0.195709	0.426465
EUR	Phe_197	Phe_694_2	0.376025	0.157463	0.0169396
EUR	Phe_197	Phe_695	0.342076	0.117773	0.00367809
EUR	Phe_197	Phe_695_3	0.0844044	0.114541	0.461189
EUR	Phe_197	Phe_695_4	0.444379	0.235685	0.0593657
EUR	Phe_197	Phe_695_41	0.154758	0.173271	0.371773
EUR	Phe_197	Phe_695_42	0.307266	0.237745	0.196213
EUR	Phe_197	Phe_695_7	0.361683	0.185464	0.0511584
EUR	Phe_197	Phe_696	0.260493	0.109317	0.0171758
EUR	Phe_197	Phe_696_4	0.275026	0.110224	0.0125899
EUR	Phe_197	Phe_696_41	0.271109	0.0908195	0.00283444
EUR	Phe_197	Phe_696_42	0.258736	0.104711	0.0134752
EUR	Phe_197	Phe_697	0.182078	0.110111	0.0982111
EUR	Phe_197	Phe_698	0.303579	0.131737	0.0211986
EUR	Phe_197	Phe_700	0.44969	0.0965062	3.16672e-06
EUR	Phe_197	Phe_701	0.297173	0.114694	0.00956956
EUR	Phe_197	Phe_701_2	0.346957	0.217119	0.110043
EUR	Phe_197	Phe_701_4	0.290481	0.187912	0.122145
EUR	Phe_197	Phe_702	0.275827	0.0753351	0.000250906
EUR	Phe_197	Phe_702_1	0.195026	0.0752761	0.00957493
EUR	Phe_197	Phe_702_2	0.314157	0.0751952	2.94222e-05
EUR	Phe_197	Phe_703	0.479057	0.0983442	1.10907e-06
EUR	Phe_197	Phe_703_1	0.510253	0.0911705	2.18492e-08
EUR	Phe_197	Phe_704	0.602527	0.150051	5.93272e-05
EUR	Phe_197	Phe_705_3	0.311577	0.149799	0.0375279
EUR	Phe_197	Phe_706	0.47523	0.0929133	3.14125e-07
EUR	Phe_197	Phe_706_1	0.204823	0.110147	0.06295
EUR	Phe_197	Phe_706_2	0.470056	0.0860214	4.6447e-08
EUR	Phe_197	Phe_706_8	0.331898	0.139689	0.0175023
EUR	Phe_197	Phe_707	0.677195	0.0992995	9.12153e-12
EUR	Phe_197	Phe_707_1	0.765534	0.158534	1.37348e-06
EUR	Phe_197	Phe_709	0.632176	0.1885	0.000797317
EUR	Phe_197	Phe_709_2	0.61763	0.155955	7.4855e-05
EUR	Phe_197	Phe_709_3	0.47585	0.224767	0.0342532
EUR	Phe_197	Phe_710	0.553258	0.117819	2.65524e-06
EUR	Phe_197	Phe_710_1	0.519247	0.119252	1.33554e-05
EUR	Phe_197	Phe_710_12	0.391533	0.146018	0.00733149
EUR	Phe_197	Phe_710_19	0.511913	0.124613	3.99075e-05
EUR	Phe_197	Phe_711	0.533354	0.186559	0.00425098
EUR	Phe_197	Phe_711_1	0.457295	0.178038	0.0102131
EUR	Phe_197	Phe_713	0.0838227	0.239406	0.726243
EUR	Phe_197	Phe_714	0.656664	0.122125	7.57453e-08
EUR	Phe_197	Phe_714_1	0.563966	0.101488	2.74537e-08
EUR	Phe_197	Phe_715	0.433359	0.153033	0.00462863
EUR	Phe_197	Phe_715_1	0.385545	0.176473	0.0289089
EUR	Phe_197	Phe_715_2	0.182886	0.17651	0.300145
EUR	Phe_197	Phe_716	0.911462	0.0861879	3.88001e-26
EUR	Phe_197	Phe_716_2	0.719822	0.102951	2.71144e-12
EUR	Phe_197	Phe_716_9	0.908911	0.0926829	1.05391e-22
EUR	Phe_197	Phe_717	0.247262	0.126029	0.0497689
EUR	Phe_197	Phe_720	0.644931	0.0819579	3.57341e-15
EUR	Phe_197	Phe_721	0.775005	0.0804858	6.02627e-22
EUR	Phe_197	Phe_721_1	0.779517	0.0838982	1.52525e-20
EUR	Phe_197	Phe_721_2	0.412255	0.127795	0.00125568
EUR	Phe_197	Phe_722	0.718917	0.0828035	3.88163e-18
EUR	Phe_197	Phe_722_1	0.626771	0.112229	2.34054e-08
EUR	Phe_197	Phe_722_6	0.748464	0.0903862	1.22419e-16
EUR	Phe_197	Phe_722_7	0.431867	0.153772	0.00497747
EUR	Phe_197	Phe_722_9	0.561341	0.130581	1.71738e-05
EUR	Phe_197	Phe_724	0.656638	0.143093	4.45609e-06
EUR	Phe_197	Phe_726	0.743259	0.0744994	1.92759e-23
EUR	Phe_197	Phe_726_1	0.724974	0.107815	1.76522e-11
EUR	Phe_197	Phe_726_2	0.737701	0.149362	7.85224e-07
EUR	Phe_197	Phe_726_3	0.540328	0.14444	0.000183398
EUR	Phe_197	Phe_726_4	0.477867	0.145215	0.0009992
EUR	Phe_197	Phe_727	0.788566	0.0926011	1.65551e-17
EUR	Phe_197	Phe_727_1	0.579467	0.0956401	1.37114e-09
EUR	Phe_197	Phe_727_2	0.831771	0.270408	0.00209811
EUR	Phe_197	Phe_727_4	0.526254	0.142316	0.000217489
EUR	Phe_197	Phe_727_6	0.648366	0.112886	9.27153e-09
EUR	Phe_197	Phe_728	0.196402	0.12355	0.111911
EUR	Phe_197	Phe_728_7	0.176423	0.0904689	0.0511646
EUR	Phe_197	Phe_728_71	0.0757634	0.0719016	0.292016
EUR	Phe_197	Phe_729	1.02935	0.183055	1.87454e-08
EUR	Phe_197	Phe_729_1	0.787386	0.127128	5.87925e-10
EUR	Phe_197	Phe_732	0.484598	0.250951	0.0534775
EUR	Phe_197	Phe_733	0.822589	0.194773	2.40737e-05
EUR	Phe_197	Phe_733_4	0.781855	0.252938	0.00199417
EUR	Phe_197	Phe_733_8	0.275642	0.242882	0.256424
EUR	Phe_197	Phe_735	0.464261	0.0798391	6.06509e-09
EUR	Phe_197	Phe_735_1	0.107082	0.098998	0.279404
EUR	Phe_197	Phe_735_2	0.543354	0.0954479	1.25067e-08
EUR	Phe_197	Phe_735_21	0.329237	0.0826957	6.85362e-05
EUR	Phe_197	Phe_735_23	0.395836	0.0922541	1.78103e-05
EUR	Phe_197	Phe_735_3	0.263214	0.0648683	4.95662e-05
EUR	Phe_197	Phe_736	0.665171	0.162996	4.48608e-05
EUR	Phe_197	Phe_737	0.245776	0.14729	0.0951852
EUR	Phe_197	Phe_737_3	0.283634	0.1222	0.0202828
EUR	Phe_197	Phe_738	0.469088	0.160494	0.00346916
EUR	Phe_197	Phe_738_4	0.535512	0.103279	2.15887e-07
EUR	Phe_197	Phe_740	0.74877	0.073706	3.02545e-24
EUR	Phe_197	Phe_740_1	0.515784	0.0783117	4.50944e-11
EUR	Phe_197	Phe_740_11	0.526958	0.0885903	2.71013e-09
EUR	Phe_197	Phe_740_12	0.36483	0.149598	0.0147388
EUR	Phe_197	Phe_740_2	0.754582	0.135975	2.86612e-08
EUR	Phe_197	Phe_740_9	0.816713	0.0768949	2.37617e-26
EUR	Phe_197	Phe_741	0.919915	0.128032	6.71858e-13
EUR	Phe_197	Phe_741_3	0.901368	0.144324	4.22566e-10
EUR	Phe_197	Phe_741_4	0.63513	0.210026	0.00249413
EUR	Phe_197	Phe_742	0.649212	0.17226	0.000164041
EUR	Phe_197	Phe_742_9	0.604951	0.174361	0.000521363
EUR	Phe_197	Phe_743	0.396853	0.0896016	9.46357e-06
EUR	Phe_197	Phe_743_1	0.220197	0.090899	0.015417
EUR	Phe_197	Phe_743_11	0.219374	0.0911941	0.0161473
EUR	Phe_197	Phe_743_2	0.836374	0.205074	4.53476e-05
EUR	Phe_197	Phe_743_9	0.382647	0.154348	0.0131709
EUR	Phe_197	Phe_745	0.834482	0.0750941	1.09094e-28
EUR	Phe_197	Phe_747	0.654248	0.182194	0.000329476
EUR	Phe_197	Phe_747_1	0.610608	0.186715	0.00107447
EUR	Phe_197	Phe_751	0.747452	0.228112	0.0010503
EUR	Phe_197	Phe_751_2	0.503096	0.218181	0.0211182
EUR	Phe_197	Phe_751_21	0.43397	0.22006	0.0486035
EUR	Phe_197	Phe_755	0.339776	0.153702	0.0270619
EUR	Phe_197	Phe_755_1	0.266528	0.153769	0.0830428
EUR	Phe_197	Phe_757	0.375549	0.234313	0.108987
EUR	Phe_197	Phe_760	0.786837	0.0748697	7.81703e-26
EUR	Phe_197	Phe_761	0.683179	0.074223	3.43529e-20
EUR	Phe_197	Phe_764	0.725134	0.0877878	1.4557e-16
EUR	Phe_197	Phe_765	0.729459	0.106409	7.11992e-12
EUR	Phe_197	Phe_766	0.80221	0.134365	2.36729e-09
EUR	Phe_197	Phe_770	0.756127	0.101174	7.80715e-14
EUR	Phe_197	Phe_771_1	0.63746	0.135253	2.44009e-06
EUR	Phe_197	Phe_773	0.822649	0.0748005	3.91102e-28
EUR	Phe_197	Phe_781	0.411717	0.217328	0.0581652
EUR	Phe_197	Phe_782_3	0.600575	0.0664411	1.57799e-19
EUR	Phe_197	Phe_783	0.770932	0.149749	2.63035e-07
EUR	Phe_197	Phe_785	0.777577	0.0769718	5.40657e-24
EUR	Phe_197	Phe_788	0.534318	0.086397	6.23188e-10
EUR	Phe_197	Phe_789	0.87975	0.0878581	1.33216e-23
EUR	Phe_197	Phe_790_6	0.732351	0.138895	1.34448e-07
EUR	Phe_197	Phe_791	0.654987	0.250834	0.00902162
EUR	Phe_197	Phe_798	0.770798	0.108079	9.90765e-13
EUR	Phe_197	Phe_798_1	0.385813	0.213834	0.0711906
EUR	Phe_197	Phe_800	0.536269	0.117189	4.7369e-06
EUR	Phe_197	Phe_800_1	0.367971	0.135243	0.00651217
EUR	Phe_197	Phe_800_2	0.263602	0.13716	0.0546231
EUR	Phe_197	Phe_800_3	0.668577	0.176144	0.000147275
EUR	Phe_197	Phe_800_4	-0.00365716	0.214092	0.986371
EUR	Phe_197	Phe_801	0.669034	0.115475	6.88258e-09
EUR	Phe_197	Phe_801_1	0.805469	0.24138	0.000847096
EUR	Phe_197	Phe_803	0.203623	0.106047	0.0548432
EUR	Phe_197	Phe_803_1	0.363857	0.189508	0.0548567
EUR	Phe_197	Phe_803_2	0.0988923	0.0891469	0.267293
EUR	Phe_197	Phe_803_3	0.145546	0.167664	0.385351
EUR	Phe_197	Phe_804	0.354426	0.116145	0.00227631
EUR	Phe_197	Phe_805	0.443767	0.168436	0.00842276
EUR	Phe_197	Phe_807	0.499743	0.143191	0.000482944
EUR	Phe_197	Phe_809	0.755136	0.219093	0.000567581
EUR	Phe_197	Phe_817	0.479724	0.245137	0.0503522
EUR	Phe_197	Phe_819	0.291563	0.152811	0.0563911
EUR	Phe_197	Phe_830	0.840735	0.166852	4.6843e-07
EUR	Phe_197	Phe_835	0.679505	0.102972	4.14171e-11
EUR	Phe_197	Phe_840	0.690172	0.100066	5.3051e-12
EUR	Phe_197	Phe_851	1.042	0.149648	3.33071e-12
EUR	Phe_197	Phe_854	0.530158	0.181926	0.00356669
EUR	Phe_197	Phe_858	0.71124	0.116263	9.50427e-10
EUR	Phe_197	Phe_859	0.463997	0.210961	0.0278462
EUR	Phe_197	Phe_870	0.522013	0.162414	0.00130857
EUR	Phe_197	Phe_870_3	0.0913918	0.213321	0.668343
EUR	Phe_197	Phe_871	0.6936	0.124774	2.71547e-08
EUR	Phe_197	Phe_871_3	0.630979	0.166163	0.000146255
EUR	Phe_197	Phe_871_4	0.23727	0.174343	0.173532
EUR	Phe_197	Phe_872	0.250931	0.175839	0.153566
EUR	Phe_197	Phe_874	0.125617	0.235046	0.593041
EUR	Phe_197	Phe_915	0.454944	0.179423	0.0112256
EUR	Phe_197	Phe_916	0.799307	0.113686	2.0528e-12
EUR	Phe_197	Phe_938	0.221421	0.144123	0.124456
EUR	Phe_197	Phe_938_2	0.0928584	0.146839	0.527137
EUR	Phe_197	Phe_939	0.421118	0.0986838	1.9781e-05
EUR	Phe_197	Phe_946	0.500071	0.199987	0.0124011
EUR	Phe_197	Phe_947	0.503018	0.134902	0.000192414
EUR	Phe_197	Phe_949	0.714567	0.16807	2.12234e-05
EUR	Phe_197	Phe_952	0.0784316	0.275687	0.776031
EUR	Phe_197	Phe_960	0.587714	0.110724	1.10898e-07
EUR	Phe_197	Phe_960_2	0.606767	0.123765	9.45827e-07
EUR	Phe_197	Phe_965	1.0334	0.158895	7.83939e-11
EUR	Phe_197	Phe_969	0.654856	0.170547	0.000123163
EUR	Phe_197	Phe_979	0.683763	0.156033	1.17499e-05
EUR	Phe_197	Phe_990	0.661538	0.176233	0.000174197
EUR	Phe_197	QTL_ALB	-0.261004	0.0552993	2.36025e-06
EUR	Phe_197	QTL_ALT	0.152261	0.0626619	0.0151039
EUR	Phe_197	QTL_AST	0.0582984	0.0642821	0.364451
EUR	Phe_197	QTL_BASO	0.024324	0.0844445	0.77331
EUR	Phe_197	QTL_BMI	0.352966	0.0534151	3.89627e-11
EUR	Phe_197	QTL_BUN	-0.00579866	0.0583799	0.920879
EUR	Phe_197	QTL_CALCIUM	-0.0101586	0.0551389	0.853827
EUR	Phe_197	QTL_CRE	-0.00941628	0.0594023	0.874049
EUR	Phe_197	QTL_CRP	0.53093	0.0680256	5.95724e-15
EUR	Phe_197	QTL_DBP	0.153591	0.0627259	0.014341
EUR	Phe_197	QTL_EGFR	0.0122604	0.0591738	0.835859
EUR	Phe_197	QTL_EOSINO	0.0482221	0.0477705	0.312757
EUR	Phe_197	QTL_GLU	0.321208	0.0536209	2.09402e-09
EUR	Phe_197	QTL_HB	-0.0648785	0.0656095	0.322733
EUR	Phe_197	QTL_HBA1C	0.299639	0.0526041	1.22561e-08
EUR	Phe_197	QTL_HDLC	-0.254416	0.0631636	5.62779e-05
EUR	Phe_197	QTL_HEIGHT	0.021817	0.0525338	0.677926
EUR	Phe_197	QTL_HT	-0.0577545	0.0662666	0.383456
EUR	Phe_197	QTL_LDLC	0.01977	0.0620721	0.750105
EUR	Phe_197	QTL_LYMPH	0.111768	0.061614	0.0696785
EUR	Phe_197	QTL_MCH	0.111807	0.0622304	0.0723886
EUR	Phe_197	QTL_MCHC	-0.044072	0.0557107	0.428893
EUR	Phe_197	QTL_MCV	0.14145	0.0621359	0.0228185
EUR	Phe_197	QTL_MONO	0.117398	0.0564019	0.0373924
EUR	Phe_197	QTL_MPV	0.00610493	0.0469843	0.896618
EUR	Phe_197	QTL_NEUTRO	0.223757	0.0589406	0.000146862
EUR	Phe_197	QTL_PLT	0.0170506	0.0507807	0.737044
EUR	Phe_197	QTL_RBC	-0.150026	0.0673135	0.0258291
EUR	Phe_197	QTL_RDW	0.17367	0.0511493	0.000685371
EUR	Phe_197	QTL_SBP	0.121303	0.0578997	0.0361661
EUR	Phe_197	QTL_TC	-0.0731822	0.0665421	0.271425
EUR	Phe_197	QTL_TG	0.25703	0.0596135	1.62074e-05
EUR	Phe_197	QTL_WBC	0.22268	0.0595495	0.00018445
EUR	Phe_197	QTL_WEIGHT	0.324128	0.0572219	1.47529e-08
EUR	Phe_198_1	Phe_198_4	0.625127	0.244318	0.0105078
EUR	Phe_198_1	Phe_198_6	0.773139	0.217212	0.00037174
EUR	Phe_198_1	Phe_199	0.804722	0.163927	9.15227e-07
EUR	Phe_198_1	Phe_200_1	0.0554554	0.196039	0.77727
EUR	Phe_198_1	Phe_202	0.112579	0.213098	0.597295
EUR	Phe_198_1	Phe_202_2	0.0278996	0.219395	0.898809
EUR	Phe_198_1	Phe_204	0.119377	0.161257	0.459125
EUR	Phe_198_1	Phe_204_1	0.0400041	0.162065	0.805032
EUR	Phe_198_1	Phe_204_12	0.0453919	0.164062	0.78203
EUR	Phe_198_1	Phe_204_4	0.00794961	0.203908	0.968901
EUR	Phe_198_1	Phe_208	0.382809	0.0703747	5.34066e-08
EUR	Phe_198_1	Phe_210	0.162143	0.235376	0.490906
EUR	Phe_198_1	Phe_211	-0.0880621	0.124459	0.479218
EUR	Phe_198_1	Phe_214	0.289852	0.119916	0.0156437
EUR	Phe_198_1	Phe_214_1	0.268032	0.129413	0.0383464
EUR	Phe_198_1	Phe_215	0.432924	0.213619	0.0427016
EUR	Phe_198_1	Phe_216	0.248418	0.0973445	0.0107122
EUR	Phe_198_1	Phe_217	0.0230706	0.168527	0.891114
EUR	Phe_198_1	Phe_217_1	0.0420513	0.163203	0.796667
EUR	Phe_198_1	Phe_218	0.0921977	0.141366	0.514278
EUR	Phe_198_1	Phe_218_1	0.0323647	0.0680357	0.634286
EUR	Phe_198_1	Phe_220	0.076545	0.153737	0.618558
EUR	Phe_198_1	Phe_222	0.0889904	0.245691	0.717199
EUR	Phe_198_1	Phe_224	-0.0578548	0.127324	0.649547
EUR	Phe_198_1	Phe_227	0.546215	0.214861	0.0110163
EUR	Phe_198_1	Phe_227_1	0.579811	0.163412	0.000387941
EUR	Phe_198_1	Phe_227_2	-0.0806171	0.218068	0.711615
EUR	Phe_198_1	Phe_227_3	0.0997204	0.247419	0.686917
EUR	Phe_198_1	Phe_228	0.00761645	0.178028	0.965875
EUR	Phe_198_1	Phe_241	0.390485	0.118622	0.000995324
EUR	Phe_198_1	Phe_241_1	0.344924	0.132008	0.00897769
EUR	Phe_198_1	Phe_241_2	0.419413	0.138517	0.00246277
EUR	Phe_198_1	Phe_242	0.18013	0.127448	0.157551
EUR	Phe_198_1	Phe_242_1	-0.205839	0.115422	0.0745284
EUR	Phe_198_1	Phe_242_2	0.0801495	0.168501	0.634314
EUR	Phe_198_1	Phe_242_3	0.41529	0.227978	0.0685116
EUR	Phe_198_1	Phe_244	-0.0457908	0.0761551	0.547651
EUR	Phe_198_1	Phe_244_1	0.0915419	0.146156	0.531098
EUR	Phe_198_1	Phe_244_2	-0.195418	0.207258	0.345748
EUR	Phe_198_1	Phe_244_4	-0.0353455	0.0756427	0.640307
EUR	Phe_198_1	Phe_245	0.0368544	0.246148	0.880982
EUR	Phe_198_1	Phe_245_21	0.239334	0.227977	0.293801
EUR	Phe_198_1	Phe_250	0.213786	0.0574077	0.000196095
EUR	Phe_198_1	Phe_250_1	0.0510023	0.0916546	0.577895
EUR	Phe_198_1	Phe_250_13	-0.123732	0.160031	0.439418
EUR	Phe_198_1	Phe_250_2	0.208231	0.0581578	0.00034301
EUR	Phe_198_1	Phe_250_21	-0.152859	0.216799	0.480765
EUR	Phe_198_1	Phe_250_22	0.0921558	0.0820562	0.261403
EUR	Phe_198_1	Phe_250_23	0.123974	0.0739249	0.0935371
EUR	Phe_198_1	Phe_250_24	0.136007	0.0644708	0.0348932
EUR	Phe_198_1	Phe_250_4	0.00350377	0.135443	0.979362
EUR	Phe_198_1	Phe_250_41	-0.196708	0.193037	0.308194
EUR	Phe_198_1	Phe_250_42	0.214555	0.17591	0.222584
EUR	Phe_198_1	Phe_250_6	0.0345126	0.0873698	0.69283
EUR	Phe_198_1	Phe_250_7	0.0704896	0.0700678	0.314406
EUR	Phe_198_1	Phe_251_1	0.0398374	0.146716	0.785986
EUR	Phe_198_1	Phe_252	0.195952	0.160611	0.222448
EUR	Phe_198_1	Phe_252_1	0.0840505	0.136992	0.539517
EUR	Phe_198_1	Phe_253	-0.213311	0.224303	0.341608
EUR	Phe_198_1	Phe_255	0.123175	0.18151	0.497385
EUR	Phe_198_1	Phe_255_1	0.163874	0.22008	0.456507
EUR	Phe_198_1	Phe_255_12	0.109528	0.19848	0.581062
EUR	Phe_198_1	Phe_255_21	-0.0232726	0.219649	0.915619
EUR	Phe_198_1	Phe_256	0.2445	0.226706	0.280814
EUR	Phe_198_1	Phe_256_4	0.121414	0.130611	0.352587
EUR	Phe_198_1	Phe_257	-0.0900432	0.0988157	0.362177
EUR	Phe_198_1	Phe_257_1	-0.096957	0.0970156	0.317603
EUR	Phe_198_1	Phe_259_3	0.291115	0.265916	0.273621
EUR	Phe_198_1	Phe_260	0.3626	0.147666	0.014067
EUR	Phe_198_1	Phe_261	0.112361	0.0958364	0.241027
EUR	Phe_198_1	Phe_261_2	0.311194	0.115385	0.00699679
EUR	Phe_198_1	Phe_261_4	0.0263228	0.107443	0.806461
EUR	Phe_198_1	Phe_269	0.316077	0.156207	0.0430261
EUR	Phe_198_1	Phe_270	0.0631502	0.235019	0.788159
EUR	Phe_198_1	Phe_270_3	-0.175396	0.198692	0.377369
EUR	Phe_198_1	Phe_270_32	-0.115189	0.195556	0.55584
EUR	Phe_198_1	Phe_272	0.209692	0.0638329	0.00101977
EUR	Phe_198_1	Phe_272_1	0.185244	0.0626585	0.00311255
EUR	Phe_198_1	Phe_272_11	0.153353	0.0770478	0.0465506
EUR	Phe_198_1	Phe_272_12	-0.0820838	0.0997713	0.410668
EUR	Phe_198_1	Phe_272_13	0.120068	0.0893153	0.178847
EUR	Phe_198_1	Phe_274	0.0581228	0.0740461	0.43248
EUR	Phe_198_1	Phe_274_1	0.0546488	0.0725863	0.451522
EUR	Phe_198_1	Phe_274_11	-0.00432312	0.104354	0.966955
EUR	Phe_198_1	Phe_274_2	0.103325	0.18451	0.575483
EUR	Phe_198_1	Phe_274_21	0.0195882	0.196674	0.920664
EUR	Phe_198_1	Phe_275	0.614535	0.12382	6.93574e-07
EUR	Phe_198_1	Phe_275_3	0.637327	0.14051	5.73834e-06
EUR	Phe_198_1	Phe_276	0.409926	0.101183	5.09239e-05
EUR	Phe_198_1	Phe_276_1	0.326598	0.114265	0.00425986
EUR	Phe_198_1	Phe_276_11	0.299925	0.239145	0.209786
EUR	Phe_198_1	Phe_276_12	0.0634441	0.1005	0.527854
EUR	Phe_198_1	Phe_276_13	0.0315552	0.117034	0.787449
EUR	Phe_198_1	Phe_276_14	0.321616	0.0950053	0.000711141
EUR	Phe_198_1	Phe_276_4	0.610489	0.184009	0.000907555
EUR	Phe_198_1	Phe_276_41	0.479501	0.159634	0.00266669
EUR	Phe_198_1	Phe_276_5	0.491021	0.115391	2.08772e-05
EUR	Phe_198_1	Phe_276_6	-0.00646869	0.214426	0.975933
EUR	Phe_198_1	Phe_277	-0.0202435	0.1869	0.913748
EUR	Phe_198_1	Phe_277_4	-0.368804	0.172542	0.0325596
EUR	Phe_198_1	Phe_277_5	-0.201113	0.238327	0.398752
EUR	Phe_198_1	Phe_278	0.15151	0.0584783	0.00957305
EUR	Phe_198_1	Phe_278_1	0.165697	0.0563056	0.0032524
EUR	Phe_198_1	Phe_280	0.284288	0.0987947	0.00400767
EUR	Phe_198_1	Phe_280_1	0.271433	0.0845829	0.00133162
EUR	Phe_198_1	Phe_280_2	0.381923	0.15758	0.0153646
EUR	Phe_198_1	Phe_281	0.0957284	0.132247	0.469152
EUR	Phe_198_1	Phe_281_1	0.140756	0.140905	0.317823
EUR	Phe_198_1	Phe_281_11	-0.117953	0.209304	0.57306
EUR	Phe_198_1	Phe_281_12	0.0983038	0.12187	0.419881
EUR	Phe_198_1	Phe_283	0.00189598	0.225951	0.993305
EUR	Phe_198_1	Phe_284	0.50695	0.263736	0.0545823
EUR	Phe_198_1	Phe_285	0.340014	0.0870448	9.37636e-05
EUR	Phe_198_1	Phe_285_2	0.478413	0.132846	0.000316677
EUR	Phe_198_1	Phe_286	0.14362	0.146605	0.327264
EUR	Phe_198_1	Phe_286_7	0.0352475	0.172568	0.838156
EUR	Phe_198_1	Phe_287	0.0765181	0.118823	0.519596
EUR	Phe_198_1	Phe_287_3	0.0522949	0.119232	0.660953
EUR	Phe_198_1	Phe_287_32	0.257228	0.166621	0.12264
EUR	Phe_198_1	Phe_288	0.410087	0.145195	0.00473727
EUR	Phe_198_1	Phe_288_1	0.161415	0.164216	0.325633
EUR	Phe_198_1	Phe_288_2	0.359319	0.146869	0.0144241
EUR	Phe_198_1	Phe_289_4	0.388712	0.198009	0.0496345
EUR	Phe_198_1	Phe_289_8	0.12323	0.118681	0.299118
EUR	Phe_198_1	Phe_290_11	-0.0768203	0.117206	0.512192
EUR	Phe_198_1	Phe_290_16	-0.393131	0.232523	0.0908913
EUR	Phe_198_1	Phe_292_3	-0.28126	0.22466	0.210592
EUR	Phe_198_1	Phe_297_2	0.305723	0.107794	0.00456555
EUR	Phe_198_1	Phe_300_1	0.00436243	0.0888089	0.960822
EUR	Phe_198_1	Phe_300_11	0.153747	0.16024	0.337317
EUR	Phe_198_1	Phe_300_3	-0.30064	0.185262	0.104635
EUR	Phe_198_1	Phe_300_9	0.250742	0.180688	0.165226
EUR	Phe_198_1	Phe_315_1	0.0954126	0.174638	0.58483
EUR	Phe_198_1	Phe_317_11	0.198062	0.15886	0.212483
EUR	Phe_198_1	Phe_318	0.584482	0.0920106	2.12085e-10
EUR	Phe_198_1	Phe_327	0.0959817	0.0750997	0.201229
EUR	Phe_198_1	Phe_327_3	-0.0203316	0.0605183	0.736903
EUR	Phe_198_1	Phe_327_4	0.0579716	0.083763	0.48888
EUR	Phe_198_1	Phe_327_41	0.322669	0.241751	0.181969
EUR	Phe_198_1	Phe_332	0.0659381	0.102593	0.52041
EUR	Phe_198_1	Phe_333	0.220661	0.0811963	0.00657523
EUR	Phe_198_1	Phe_333_1	0.109836	0.076095	0.148906
EUR	Phe_198_1	Phe_333_2	0.54304	0.209276	0.00946307
EUR	Phe_198_1	Phe_333_4	0.265588	0.165309	0.108138
EUR	Phe_198_1	Phe_334	-0.368769	0.227984	0.105766
EUR	Phe_198_1	Phe_335	0.25581	0.111494	0.021768
EUR	Phe_198_1	Phe_337	0.336201	0.152219	0.0271977
EUR	Phe_198_1	Phe_337_1	0.301814	0.144971	0.0373519
EUR	Phe_198_1	Phe_338	0.364694	0.0714617	3.33698e-07
EUR	Phe_198_1	Phe_338_1	0.336548	0.120602	0.00526167
EUR	Phe_198_1	Phe_338_2	0.34473	0.0798283	1.57169e-05
EUR	Phe_198_1	Phe_339	0.241626	0.084596	0.004287
EUR	Phe_198_1	Phe_340	0.124727	0.0875051	0.154051
EUR	Phe_198_1	Phe_340_1	-0.106565	0.149957	0.477309
EUR	Phe_198_1	Phe_342	0.372292	0.200486	0.0633181
EUR	Phe_198_1	Phe_345	0.0794213	0.134452	0.55472
EUR	Phe_198_1	Phe_345_1	0.210821	0.2056	0.305176
EUR	Phe_198_1	Phe_345_3	-0.242316	0.176536	0.169871
EUR	Phe_198_1	Phe_347	-0.374444	0.20846	0.0724574
EUR	Phe_198_1	Phe_348	-0.101378	0.266764	0.703924
EUR	Phe_198_1	Phe_348_8	0.000106977	0.221766	0.999615
EUR	Phe_198_1	Phe_348_9	0.133901	0.250812	0.593432
EUR	Phe_198_1	Phe_350	0.284731	0.0828819	0.000591708
EUR	Phe_198_1	Phe_350_1	0.0816435	0.0994026	0.411452
EUR	Phe_198_1	Phe_350_2	0.286624	0.0909297	0.00162072
EUR	Phe_198_1	Phe_351	0.271255	0.0725914	0.000186425
EUR	Phe_198_1	Phe_352	0.215655	0.177845	0.225283
EUR	Phe_198_1	Phe_352_1	0.109168	0.181408	0.547319
EUR	Phe_198_1	Phe_352_2	0.159916	0.215578	0.458208
EUR	Phe_198_1	Phe_353	0.230674	0.140976	0.101785
EUR	Phe_198_1	Phe_355	0.398918	0.255852	0.118955
EUR	Phe_198_1	Phe_356	0.343321	0.0987332	0.000506555
EUR	Phe_198_1	Phe_357	0.375781	0.146772	0.0104582
EUR	Phe_198_1	Phe_358_1	0.266183	0.233439	0.254176
EUR	Phe_198_1	Phe_359	-0.149818	0.216314	0.488565
EUR	Phe_198_1	Phe_359_2	-0.0916959	0.220125	0.676998
EUR	Phe_198_1	Phe_361	0.0215607	0.109074	0.843302
EUR	Phe_198_1	Phe_361_1	0.0854003	0.108591	0.431608
EUR	Phe_198_1	Phe_361_2	-0.1147	0.192693	0.551677
EUR	Phe_198_1	Phe_362	0.3109	0.0907034	0.000608808
EUR	Phe_198_1	Phe_362_2	0.279271	0.0946965	0.00318685
EUR	Phe_198_1	Phe_362_29	0.107816	0.111518	0.333645
EUR	Phe_198_1	Phe_362_3	0.390326	0.148554	0.00860124
EUR	Phe_198_1	Phe_362_31	0.0882832	0.216506	0.683448
EUR	Phe_198_1	Phe_362_4	0.034019	0.135847	0.802262
EUR	Phe_198_1	Phe_362_6	0.109813	0.153934	0.475611
EUR	Phe_198_1	Phe_362_7	0.262783	0.257715	0.307888
EUR	Phe_198_1	Phe_363	-0.013561	0.24641	0.956111
EUR	Phe_198_1	Phe_363_3	0.022206	0.211883	0.916532
EUR	Phe_198_1	Phe_364	0.243128	0.15707	0.121647
EUR	Phe_198_1	Phe_364_1	-0.123227	0.202545	0.542927
EUR	Phe_198_1	Phe_364_2	0.45454	0.207864	0.0287626
EUR	Phe_198_1	Phe_364_41	-0.0561263	0.193008	0.771206
EUR	Phe_198_1	Phe_364_5	0.129353	0.129462	0.317717
EUR	Phe_198_1	Phe_365	-0.0447835	0.0629277	0.476671
EUR	Phe_198_1	Phe_365_1	-0.0227682	0.065198	0.726927
EUR	Phe_198_1	Phe_365_11	-0.118199	0.0806989	0.143007
EUR	Phe_198_1	Phe_365_2	0.0870575	0.0838377	0.299082
EUR	Phe_198_1	Phe_366	0.430317	0.085766	5.23916e-07
EUR	Phe_198_1	Phe_366_2	0.417705	0.0857618	1.11301e-06
EUR	Phe_198_1	Phe_367	0.418644	0.0946156	9.65838e-06
EUR	Phe_198_1	Phe_367_1	-0.0474733	0.0717881	0.508421
EUR	Phe_198_1	Phe_367_2	0.499479	0.119696	3.00752e-05
EUR	Phe_198_1	Phe_367_4	0.467247	0.099051	2.39065e-06
EUR	Phe_198_1	Phe_367_8	0.387805	0.0802155	1.3345e-06
EUR	Phe_198_1	Phe_367_9	0.339499	0.162539	0.0367334
EUR	Phe_198_1	Phe_368	0.235449	0.1116	0.0348787
EUR	Phe_198_1	Phe_368_1	0.175668	0.109774	0.10954
EUR	Phe_198_1	Phe_368_2	-0.0776862	0.183589	0.672183
EUR	Phe_198_1	Phe_369	0.290074	0.186199	0.119263
EUR	Phe_198_1	Phe_369_5	0.0324048	0.115781	0.779569
EUR	Phe_198_1	Phe_370	0.121397	0.232893	0.602188
EUR	Phe_198_1	Phe_370_1	0.0451402	0.175497	0.797014
EUR	Phe_198_1	Phe_371	0.201233	0.119631	0.0925454
EUR	Phe_198_1	Phe_371_1	0.605966	0.255577	0.0177414
EUR	Phe_198_1	Phe_371_2	-0.0276878	0.168221	0.869265
EUR	Phe_198_1	Phe_371_3	0.165022	0.11444	0.149306
EUR	Phe_198_1	Phe_372	-0.00510138	0.137437	0.970391
EUR	Phe_198_1	Phe_374	0.120378	0.110907	0.277748
EUR	Phe_198_1	Phe_374_1	0.114717	0.123896	0.354488
EUR	Phe_198_1	Phe_374_3	0.214907	0.147617	0.145436
EUR	Phe_198_1	Phe_375	0.0128258	0.162512	0.937095
EUR	Phe_198_1	Phe_377	0.279533	0.187556	0.13612
EUR	Phe_198_1	Phe_377_1	0.275316	0.225426	0.221967
EUR	Phe_198_1	Phe_378	-0.163272	0.165179	0.32293
EUR	Phe_198_1	Phe_378_1	-0.182424	0.138643	0.188246
EUR	Phe_198_1	Phe_379	-0.0283986	0.121786	0.815617
EUR	Phe_198_1	Phe_379_2	-0.181408	0.113095	0.108706
EUR	Phe_198_1	Phe_379_3	0.358551	0.175386	0.0409188
EUR	Phe_198_1	Phe_379_5	0.141696	0.226307	0.531233
EUR	Phe_198_1	Phe_379_9	0.249141	0.201926	0.217269
EUR	Phe_198_1	Phe_380_1	0.268087	0.127597	0.0356372
EUR	Phe_198_1	Phe_380_4	0.057571	0.0867435	0.506887
EUR	Phe_198_1	Phe_381	0.278917	0.108191	0.00993701
EUR	Phe_198_1	Phe_381_1	0.318724	0.113595	0.00501941
EUR	Phe_198_1	Phe_381_11	0.243626	0.10757	0.0235245
EUR	Phe_198_1	Phe_381_2	0.0653515	0.149824	0.6627
EUR	Phe_198_1	Phe_382	0.341014	0.182877	0.062221
EUR	Phe_198_1	Phe_383	0.0573223	0.114806	0.617571
EUR	Phe_198_1	Phe_384	0.0773334	0.148477	0.602474
EUR	Phe_198_1	Phe_384_4	0.326074	0.132326	0.0137328
EUR	Phe_198_1	Phe_385	0.0898791	0.175297	0.608144
EUR	Phe_198_1	Phe_386	0.0473846	0.120387	0.693876
EUR	Phe_198_1	Phe_386_1	-0.280139	0.153832	0.0685958
EUR	Phe_198_1	Phe_386_2	-0.00412797	0.127451	0.974162
EUR	Phe_198_1	Phe_386_9	0.124504	0.0925559	0.178569
EUR	Phe_198_1	Phe_388	-0.166694	0.236871	0.4816
EUR	Phe_198_1	Phe_389	-0.0995172	0.0707831	0.15974
EUR	Phe_198_1	Phe_389_1	-0.105643	0.0675188	0.117667
EUR	Phe_198_1	Phe_389_2	0.0727675	0.168874	0.666542
EUR	Phe_198_1	Phe_389_4	-0.0593892	0.100016	0.552648
EUR	Phe_198_1	Phe_394	-0.0250208	0.150017	0.867539
EUR	Phe_198_1	Phe_395	0.0443589	0.0941707	0.637606
EUR	Phe_198_1	Phe_395_1	0.0949144	0.113214	0.401828
EUR	Phe_198_1	Phe_395_2	-0.0105384	0.0902888	0.907083
EUR	Phe_198_1	Phe_395_6	0.0509484	0.106847	0.63348
EUR	Phe_198_1	Phe_396	0.0969957	0.114114	0.395331
EUR	Phe_198_1	Phe_401	0.167974	0.0498128	0.000745965
EUR	Phe_198_1	Phe_401_1	0.106521	0.0462306	0.0212159
EUR	Phe_198_1	Phe_401_2	0.251458	0.0807713	0.00185068
EUR	Phe_198_1	Phe_401_21	0.173535	0.0948425	0.0672917
EUR	Phe_198_1	Phe_401_22	0.183558	0.0884041	0.0378611
EUR	Phe_198_1	Phe_401_3	0.329459	0.184635	0.0743614
EUR	Phe_198_1	Phe_402	-0.135268	0.178624	0.448883
EUR	Phe_198_1	Phe_411	0.110065	0.0563299	0.0507089
EUR	Phe_198_1	Phe_411_1	-0.00791801	0.0759907	0.917013
EUR	Phe_198_1	Phe_411_2	0.150578	0.069749	0.0308611
EUR	Phe_198_1	Phe_411_3	0.044364	0.0607391	0.465144
EUR	Phe_198_1	Phe_411_4	0.096554	0.0557851	0.0834837
EUR	Phe_198_1	Phe_411_8	0.139958	0.0602595	0.0202015
EUR	Phe_198_1	Phe_411_9	-0.000718521	0.224179	0.997443
EUR	Phe_198_1	Phe_414	0.16388	0.140809	0.244487
EUR	Phe_198_1	Phe_415	0.0304685	0.107133	0.776105
EUR	Phe_198_1	Phe_415_1	-0.0162926	0.11106	0.883368
EUR	Phe_198_1	Phe_415_11	-0.0153777	0.112792	0.891554
EUR	Phe_198_1	Phe_415_2	0.134596	0.142282	0.344158
EUR	Phe_198_1	Phe_416	-0.0649743	0.148427	0.661564
EUR	Phe_198_1	Phe_418	0.2371	0.0595128	6.77599e-05
EUR	Phe_198_1	Phe_418_1	0.21246	0.165328	0.198763
EUR	Phe_198_1	Phe_420	0.139281	0.223651	0.53344
EUR	Phe_198_1	Phe_420_3	0.230011	0.22064	0.297191
EUR	Phe_198_1	Phe_425	0.209238	0.0999321	0.036278
EUR	Phe_198_1	Phe_425_1	0.230867	0.102865	0.024809
EUR	Phe_198_1	Phe_425_11	-0.144421	0.241503	0.549834
EUR	Phe_198_1	Phe_425_12	-0.271021	0.188115	0.149665
EUR	Phe_198_1	Phe_425_8	-0.0602507	0.241897	0.803302
EUR	Phe_198_1	Phe_426	0.253804	0.0852774	0.00291823
EUR	Phe_198_1	Phe_426_2	0.136615	0.119377	0.252461
EUR	Phe_198_1	Phe_426_21	0.0922655	0.128578	0.473013
EUR	Phe_198_1	Phe_426_24	0.239564	0.140711	0.0886573
EUR	Phe_198_1	Phe_426_3	0.248231	0.116864	0.0336608
EUR	Phe_198_1	Phe_426_31	0.162086	0.122291	0.185034
EUR	Phe_198_1	Phe_426_32	0.19419	0.130608	0.137064
EUR	Phe_198_1	Phe_426_9	0.262995	0.105539	0.0127058
EUR	Phe_198_1	Phe_426_91	0.0967455	0.108456	0.372377
EUR	Phe_198_1	Phe_427	0.193913	0.0667931	0.00369376
EUR	Phe_198_1	Phe_427_1	0.0732295	0.118936	0.538089
EUR	Phe_198_1	Phe_427_11	-0.103632	0.124498	0.405182
EUR	Phe_198_1	Phe_427_12	0.128192	0.141915	0.366365
EUR	Phe_198_1	Phe_427_2	0.0849677	0.0564498	0.132275
EUR	Phe_198_1	Phe_427_3	-0.0327997	0.0912849	0.719363
EUR	Phe_198_1	Phe_427_4	0.156509	0.195792	0.42408
EUR	Phe_198_1	Phe_427_42	0.0940327	0.161693	0.560868
EUR	Phe_198_1	Phe_427_5	0.322312	0.127712	0.0116115
EUR	Phe_198_1	Phe_427_6	-0.0206788	0.161705	0.898244
EUR	Phe_198_1	Phe_427_7	0.131288	0.114392	0.251092
EUR	Phe_198_1	Phe_427_8	0.479713	0.169511	0.00465509
EUR	Phe_198_1	Phe_427_9	-0.116874	0.101468	0.249391
EUR	Phe_198_1	Phe_428	0.249071	0.0731969	0.000667117
EUR	Phe_198_1	Phe_428_1	0.236534	0.0781249	0.0024647
EUR	Phe_198_1	Phe_428_2	0.108817	0.12319	0.37706
EUR	Phe_198_1	Phe_429	0.250814	0.134544	0.0622965
EUR	Phe_198_1	Phe_429_2	0.106495	0.194681	0.584361
EUR	Phe_198_1	Phe_429_3	0.413561	0.184013	0.0246108
EUR	Phe_198_1	Phe_430	0.159202	0.209598	0.447518
EUR	Phe_198_1	Phe_430_1	0.0141601	0.1533	0.926405
EUR	Phe_198_1	Phe_430_2	0.216152	0.188475	0.251445
EUR	Phe_198_1	Phe_430_3	-0.0852103	0.191539	0.656412
EUR	Phe_198_1	Phe_433	0.254671	0.0857641	0.00298342
EUR	Phe_198_1	Phe_433_1	0.257948	0.084092	0.00215895
EUR	Phe_198_1	Phe_433_11	0.302284	0.191774	0.114967
EUR	Phe_198_1	Phe_433_2	0.109858	0.114969	0.3393
EUR	Phe_198_1	Phe_433_21	0.0618935	0.123674	0.616754
EUR	Phe_198_1	Phe_433_3	0.23723	0.110166	0.031289
EUR	Phe_198_1	Phe_433_31	0.195679	0.113025	0.083399
EUR	Phe_198_1	Phe_433_5	0.151216	0.132291	0.253014
EUR	Phe_198_1	Phe_433_8	0.192165	0.116954	0.100365
EUR	Phe_198_1	Phe_440	0.315611	0.0977916	0.00124926
EUR	Phe_198_1	Phe_440_2	0.339894	0.104168	0.00110259
EUR	Phe_198_1	Phe_442	0.23231	0.0786581	0.00314275
EUR	Phe_198_1	Phe_442_1	0.212102	0.077252	0.00604024
EUR	Phe_198_1	Phe_442_11	0.250928	0.0727055	0.000557914
EUR	Phe_198_1	Phe_442_2	0.278588	0.157766	0.0774252
EUR	Phe_198_1	Phe_443	0.372763	0.0860046	1.46275e-05
EUR	Phe_198_1	Phe_443_1	0.315062	0.161772	0.0514664
EUR	Phe_198_1	Phe_443_9	0.355026	0.0840335	2.3914e-05
EUR	Phe_198_1	Phe_444	0.248906	0.137865	0.0710074
EUR	Phe_198_1	Phe_444_1	0.22117	0.147504	0.133766
EUR	Phe_198_1	Phe_447_1	0.290941	0.173437	0.0934449
EUR	Phe_198_1	Phe_450	-0.0033627	0.14958	0.982064
EUR	Phe_198_1	Phe_451	-0.113449	0.131788	0.389324
EUR	Phe_198_1	Phe_451_2	-0.0925846	0.12899	0.472902
EUR	Phe_198_1	Phe_452	-0.143004	0.0852315	0.0933801
EUR	Phe_198_1	Phe_454	0.0171302	0.0920207	0.852323
EUR	Phe_198_1	Phe_454_1	0.0373814	0.0841678	0.656949
EUR	Phe_198_1	Phe_454_11	0.0449388	0.11415	0.693816
EUR	Phe_198_1	Phe_455	0.145506	0.0860192	0.0907305
EUR	Phe_198_1	Phe_456	-0.0780826	0.0947452	0.409864
EUR	Phe_198_1	Phe_458	0.285735	0.101474	0.004865
EUR	Phe_198_1	Phe_458_1	0.163954	0.132288	0.215207
EUR	Phe_198_1	Phe_458_9	0.196852	0.104907	0.0605939
EUR	Phe_198_1	Phe_459	0.234857	0.117281	0.0452289
EUR	Phe_198_1	Phe_459_9	0.24536	0.120598	0.0418989
EUR	Phe_198_1	Phe_464	0.0327668	0.103134	0.750705
EUR	Phe_198_1	Phe_465	0.141594	0.0922165	0.124673
EUR	Phe_198_1	Phe_465_2	-0.0596199	0.134067	0.656534
EUR	Phe_198_1	Phe_465_4	-0.152614	0.135973	0.261699
EUR	Phe_198_1	Phe_470	0.0353559	0.128858	0.783794
EUR	Phe_198_1	Phe_471	0.120681	0.0756315	0.110568
EUR	Phe_198_1	Phe_472	-0.0689908	0.108084	0.523272
EUR	Phe_198_1	Phe_473	0.310004	0.129032	0.016282
EUR	Phe_198_1	Phe_473_1	0.307016	0.218783	0.160531
EUR	Phe_198_1	Phe_473_4	0.493736	0.189188	0.00906068
EUR	Phe_198_1	Phe_474	0.0805275	0.112352	0.473532
EUR	Phe_198_1	Phe_474_1	0.252776	0.147964	0.0875692
EUR	Phe_198_1	Phe_474_2	0.167494	0.0826767	0.0427755
EUR	Phe_198_1	Phe_475	-0.0698301	0.0768344	0.363436
EUR	Phe_198_1	Phe_476	-0.0470182	0.0946334	0.619298
EUR	Phe_198_1	Phe_477	0.165123	0.146985	0.261268
EUR	Phe_198_1	Phe_479	0.103769	0.138341	0.453196
EUR	Phe_198_1	Phe_480	0.379837	0.0896284	2.25614e-05
EUR	Phe_198_1	Phe_480_1	0.348976	0.115991	0.00262416
EUR	Phe_198_1	Phe_480_11	0.167654	0.156024	0.282581
EUR	Phe_198_1	Phe_480_5	0.349522	0.22315	0.117277
EUR	Phe_198_1	Phe_481	0.502197	0.158321	0.00151382
EUR	Phe_198_1	Phe_483	0.241546	0.0976639	0.0133894
EUR	Phe_198_1	Phe_495	0.101052	0.068726	0.141465
EUR	Phe_198_1	Phe_495_2	-0.0728793	0.142255	0.608432
EUR	Phe_198_1	Phe_496	0.443851	0.0674694	4.75038e-11
EUR	Phe_198_1	Phe_496_1	0.331549	0.0926012	0.000343075
EUR	Phe_198_1	Phe_496_2	0.387269	0.0728729	1.07065e-07
EUR	Phe_198_1	Phe_496_21	0.418887	0.0756592	3.08579e-08
EUR	Phe_198_1	Phe_496_3	-0.137547	0.183503	0.453519
EUR	Phe_198_1	Phe_497	0.178182	0.121303	0.141859
EUR	Phe_198_1	Phe_500	0.302271	0.252606	0.231459
EUR	Phe_198_1	Phe_500_2	0.273777	0.247859	0.269347
EUR	Phe_198_1	Phe_502	0.319641	0.150244	0.0333798
EUR	Phe_198_1	Phe_503	0.127049	0.235414	0.589417
EUR	Phe_198_1	Phe_504	0.272875	0.186815	0.144107
EUR	Phe_198_1	Phe_507	0.340415	0.146488	0.0201342
EUR	Phe_198_1	Phe_508	-0.0805249	0.171031	0.637769
EUR	Phe_198_1	Phe_509	0.452258	0.0944282	1.67249e-06
EUR	Phe_198_1	Phe_509_1	0.472562	0.106467	9.05601e-06
EUR	Phe_198_1	Phe_509_8	0.245051	0.131928	0.0632471
EUR	Phe_198_1	Phe_510	0.32455	0.131716	0.0137391
EUR	Phe_198_1	Phe_512	0.290965	0.0770596	0.00015947
EUR	Phe_198_1	Phe_512_1	0.0575652	0.237495	0.808482
EUR	Phe_198_1	Phe_512_2	0.413715	0.141011	0.00334715
EUR	Phe_198_1	Phe_512_7	0.354475	0.0771589	4.34642e-06
EUR	Phe_198_1	Phe_512_8	0.0254086	0.100735	0.800861
EUR	Phe_198_1	Phe_512_9	0.304247	0.0837022	0.000278116
EUR	Phe_198_1	Phe_513	0.16398	0.115686	0.15635
EUR	Phe_198_1	Phe_513_3	-0.142263	0.163805	0.385124
EUR	Phe_198_1	Phe_514	0.549588	0.115645	2.01055e-06
EUR	Phe_198_1	Phe_516	0.547481	0.167056	0.00104831
EUR	Phe_198_1	Phe_516_1	0.515518	0.161758	0.00143777
EUR	Phe_198_1	Phe_519	0.569775	0.12363	4.05191e-06
EUR	Phe_198_1	Phe_519_8	0.613207	0.16102	0.000139948
EUR	Phe_198_1	Phe_519_9	0.555298	0.231106	0.0162707
EUR	Phe_198_1	Phe_520	0.392798	0.223307	0.0785763
EUR	Phe_198_1	Phe_521	0.326675	0.0937889	0.000495671
EUR	Phe_198_1	Phe_521_1	0.312289	0.096574	0.00122209
EUR	Phe_198_1	Phe_522	0.197536	0.140729	0.160419
EUR	Phe_198_1	Phe_522_5	0.12376	0.210964	0.557447
EUR	Phe_198_1	Phe_523	0.325165	0.104296	0.00182268
EUR	Phe_198_1	Phe_523_1	0.003991	0.136367	0.976652
EUR	Phe_198_1	Phe_523_3	0.339429	0.12335	0.00592785
EUR	Phe_198_1	Phe_523_31	0.375097	0.136066	0.00583813
EUR	Phe_198_1	Phe_523_32	0.255144	0.144982	0.0784351
EUR	Phe_198_1	Phe_524	0.216051	0.18609	0.245641
EUR	Phe_198_1	Phe_524_3	0.0175175	0.19486	0.928368
EUR	Phe_198_1	Phe_525	0.509755	0.0854959	2.48654e-09
EUR	Phe_198_1	Phe_526	0.266789	0.160813	0.0971148
EUR	Phe_198_1	Phe_526_4	0.108163	0.185502	0.559838
EUR	Phe_198_1	Phe_526_41	-0.0801936	0.127144	0.528217
EUR	Phe_198_1	Phe_527	0.403994	0.173127	0.0196211
EUR	Phe_198_1	Phe_528	0.0804834	0.176248	0.647924
EUR	Phe_198_1	Phe_528_3	0.0865642	0.194987	0.65708
EUR	Phe_198_1	Phe_528_6	0.00361563	0.199942	0.985572
EUR	Phe_198_1	Phe_530	0.231834	0.0670383	0.000543736
EUR	Phe_198_1	Phe_530_1	0.23409	0.0673214	0.000506682
EUR	Phe_198_1	Phe_530_11	0.224639	0.0720138	0.00181228
EUR	Phe_198_1	Phe_530_12	0.42283	0.121024	0.000476242
EUR	Phe_198_1	Phe_530_14	0.286245	0.09844	0.00363968
EUR	Phe_198_1	Phe_530_2	0.145149	0.196796	0.460783
EUR	Phe_198_1	Phe_530_3	0.128824	0.164698	0.434107
EUR	Phe_198_1	Phe_530_5	0.22431	0.205223	0.274391
EUR	Phe_198_1	Phe_531	0.186873	0.109886	0.0890158
EUR	Phe_198_1	Phe_531_2	-0.0277644	0.170665	0.870768
EUR	Phe_198_1	Phe_531_3	0.362067	0.189291	0.0557794
EUR	Phe_198_1	Phe_531_4	0.244388	0.168356	0.146611
EUR	Phe_198_1	Phe_532	0.283635	0.103381	0.00607727
EUR	Phe_198_1	Phe_535	0.246177	0.103479	0.017359
EUR	Phe_198_1	Phe_535_1	0.207429	0.195714	0.289209
EUR	Phe_198_1	Phe_535_6	0.274151	0.148328	0.0645618
EUR	Phe_198_1	Phe_535_8	0.25946	0.162045	0.109342
EUR	Phe_198_1	Phe_535_9	0.22079	0.196436	0.261021
EUR	Phe_198_1	Phe_536	0.288369	0.208702	0.167057
EUR	Phe_198_1	Phe_537	0.172615	0.144793	0.233203
EUR	Phe_198_1	Phe_540	0.198469	0.18091	0.272615
EUR	Phe_198_1	Phe_540_1	0.181822	0.174634	0.297801
EUR	Phe_198_1	Phe_540_11	0.115391	0.119889	0.335808
EUR	Phe_198_1	Phe_550	0.1999	0.0663737	0.00259764
EUR	Phe_198_1	Phe_550_1	-0.0457744	0.0615683	0.457194
EUR	Phe_198_1	Phe_550_2	0.149384	0.0688294	0.0299804
EUR	Phe_198_1	Phe_550_3	-0.144298	0.199548	0.469605
EUR	Phe_198_1	Phe_550_4	0.0390569	0.073999	0.597636
EUR	Phe_198_1	Phe_550_5	0.524904	0.101831	2.54069e-07
EUR	Phe_198_1	Phe_555	0.0750859	0.0882381	0.394799
EUR	Phe_198_1	Phe_555_1	-0.00493935	0.102661	0.961626
EUR	Phe_198_1	Phe_555_2	0.102929	0.105454	0.329037
EUR	Phe_198_1	Phe_555_21	0.0721441	0.188361	0.701713
EUR	Phe_198_1	Phe_556_1	0.571602	0.222402	0.0101659
EUR	Phe_198_1	Phe_558	0.193745	0.1057	0.0668062
EUR	Phe_198_1	Phe_559	0.420972	0.188607	0.0256146
EUR	Phe_198_1	Phe_560	0.225481	0.168407	0.180604
EUR	Phe_198_1	Phe_560_4	0.151323	0.174024	0.384545
EUR	Phe_198_1	Phe_561	0.270993	0.0943865	0.00409048
EUR	Phe_198_1	Phe_561_1	0.181655	0.114462	0.112504
EUR	Phe_198_1	Phe_561_2	7.97156e-05	0.212114	0.9997
EUR	Phe_198_1	Phe_562	0.138955	0.0686473	0.0429515
EUR	Phe_198_1	Phe_562_1	0.0875713	0.0635925	0.168491
EUR	Phe_198_1	Phe_563	-0.0229394	0.0819771	0.77961
EUR	Phe_198_1	Phe_564	0.150191	0.0889058	0.0911568
EUR	Phe_198_1	Phe_564_1	0.0578844	0.089629	0.518395
EUR	Phe_198_1	Phe_564_9	0.360345	0.139723	0.00990885
EUR	Phe_198_1	Phe_565	0.28679	0.115771	0.0132409
EUR	Phe_198_1	Phe_565_1	0.429796	0.163139	0.00842498
EUR	Phe_198_1	Phe_567	0.460177	0.21488	0.0322295
EUR	Phe_198_1	Phe_568	0.0696871	0.191828	0.716396
EUR	Phe_198_1	Phe_568_1	0.00209323	0.204559	0.991835
EUR	Phe_198_1	Phe_569	0.432648	0.131549	0.00100591
EUR	Phe_198_1	Phe_571	0.297959	0.102225	0.00356005
EUR	Phe_198_1	Phe_571_5	0.293422	0.104856	0.00513665
EUR	Phe_198_1	Phe_571_51	0.309095	0.151992	0.0419892
EUR	Phe_198_1	Phe_571_8	0.160679	0.186727	0.389511
EUR	Phe_198_1	Phe_571_81	0.234206	0.225814	0.299661
EUR	Phe_198_1	Phe_572	0.02123	0.172464	0.90203
EUR	Phe_198_1	Phe_573	0.249375	0.191567	0.192999
EUR	Phe_198_1	Phe_573_3	-0.0490237	0.230461	0.831545
EUR	Phe_198_1	Phe_573_5	-0.183851	0.194993	0.345753
EUR	Phe_198_1	Phe_573_7	0.0310565	0.104653	0.766651
EUR	Phe_198_1	Phe_574	0.180701	0.0886563	0.0415275
EUR	Phe_198_1	Phe_574_1	0.158681	0.0945958	0.0934527
EUR	Phe_198_1	Phe_574_12	-0.0464051	0.136562	0.733999
EUR	Phe_198_1	Phe_574_2	0.488461	0.166535	0.00335624
EUR	Phe_198_1	Phe_574_3	0.159948	0.13659	0.241597
EUR	Phe_198_1	Phe_575	0.266858	0.204452	0.191812
EUR	Phe_198_1	Phe_575_1	0.0261269	0.243631	0.914599
EUR	Phe_198_1	Phe_575_7	0.575576	0.225826	0.0108108
EUR	Phe_198_1	Phe_575_8	0.014116	0.222771	0.949475
EUR	Phe_198_1	Phe_577	0.340663	0.130702	0.00914965
EUR	Phe_198_1	Phe_577_1	0.229712	0.152061	0.130875
EUR	Phe_198_1	Phe_577_2	0.430156	0.140763	0.00224402
EUR	Phe_198_1	Phe_577_3	0.219847	0.193235	0.255237
EUR	Phe_198_1	Phe_578	0.287558	0.101895	0.00477091
EUR	Phe_198_1	Phe_578_1	0.381489	0.204606	0.0622515
EUR	Phe_198_1	Phe_578_2	0.355664	0.144721	0.0139877
EUR	Phe_198_1	Phe_578_8	0.197275	0.120922	0.1028
EUR	Phe_198_1	Phe_578_9	0.317069	0.146159	0.0300566
EUR	Phe_198_1	Phe_579_2	-0.176506	0.214494	0.410569
EUR	Phe_198_1	Phe_579_8	0.754798	0.22084	0.000631189
EUR	Phe_198_1	Phe_580	0.459822	0.19384	0.0176839
EUR	Phe_198_1	Phe_580_3	0.357375	0.219955	0.104213
EUR	Phe_198_1	Phe_580_31	0.264433	0.183627	0.149851
EUR	Phe_198_1	Phe_585	0.188574	0.0688169	0.00613968
EUR	Phe_198_1	Phe_585_1	0.313207	0.0892792	0.000451193
EUR	Phe_198_1	Phe_585_2	0.127063	0.196597	0.518076
EUR	Phe_198_1	Phe_585_3	0.160062	0.072962	0.0282517
EUR	Phe_198_1	Phe_585_31	-0.00592252	0.177418	0.97337
EUR	Phe_198_1	Phe_586	0.314808	0.140339	0.0248842
EUR	Phe_198_1	Phe_586_2	0.109017	0.122049	0.371738
EUR	Phe_198_1	Phe_587	-0.249176	0.244467	0.308078
EUR	Phe_198_1	Phe_588	0.538665	0.160645	0.000799036
EUR	Phe_198_1	Phe_589	-0.0450008	0.223768	0.840616
EUR	Phe_198_1	Phe_590	0.258498	0.203034	0.202956
EUR	Phe_198_1	Phe_591	0.258532	0.0982795	0.00852402
EUR	Phe_198_1	Phe_592	0.323181	0.169988	0.0572765
EUR	Phe_198_1	Phe_592_1	0.373646	0.161342	0.0205657
EUR	Phe_198_1	Phe_593	0.287945	0.111743	0.00997068
EUR	Phe_198_1	Phe_594	0.213773	0.0729909	0.00340312
EUR	Phe_198_1	Phe_594_1	0.161042	0.0769034	0.0362528
EUR	Phe_198_1	Phe_594_2	0.118575	0.122708	0.333886
EUR	Phe_198_1	Phe_594_3	0.273131	0.103738	0.00846602
EUR	Phe_198_1	Phe_594_8	0.26546	0.169401	0.117102
EUR	Phe_198_1	Phe_595	0.562416	0.160945	0.000475017
EUR	Phe_198_1	Phe_596	0.192759	0.114143	0.0912671
EUR	Phe_198_1	Phe_596_1	0.120556	0.186034	0.516964
EUR	Phe_198_1	Phe_596_5	0.0622802	0.132981	0.639542
EUR	Phe_198_1	Phe_597	0.177212	0.162821	0.276424
EUR	Phe_198_1	Phe_597_1	0.161616	0.164965	0.327234
EUR	Phe_198_1	Phe_599	0.232664	0.0828551	0.0049837
EUR	Phe_198_1	Phe_599_1	0.187374	0.181843	0.302813
EUR	Phe_198_1	Phe_599_2	0.288339	0.0997288	0.00383739
EUR	Phe_198_1	Phe_599_3	0.227558	0.133995	0.0894596
EUR	Phe_198_1	Phe_599_4	0.211546	0.0958515	0.027313
EUR	Phe_198_1	Phe_599_5	0.142746	0.100238	0.154424
EUR	Phe_198_1	Phe_599_9	0.0756033	0.156192	0.628357
EUR	Phe_198_1	Phe_600	0.100434	0.0654589	0.124953
EUR	Phe_198_1	Phe_601	0.364037	0.136475	0.00764332
EUR	Phe_198_1	Phe_601_1	0.0904496	0.159916	0.571661
EUR	Phe_198_1	Phe_601_11	0.00654812	0.228108	0.977099
EUR	Phe_198_1	Phe_601_12	0.0995423	0.23439	0.671065
EUR	Phe_198_1	Phe_601_3	0.769763	0.229716	0.000805391
EUR	Phe_198_1	Phe_602	0.143125	0.171151	0.403015
EUR	Phe_198_1	Phe_603	0.220552	0.138265	0.110681
EUR	Phe_198_1	Phe_603_1	0.152027	0.116334	0.191278
EUR	Phe_198_1	Phe_603_2	0.216671	0.139714	0.120945
EUR	Phe_198_1	Phe_604	0.104488	0.158296	0.509203
EUR	Phe_198_1	Phe_604_1	0.251311	0.166808	0.131917
EUR	Phe_198_1	Phe_605	0.11366	0.086706	0.189905
EUR	Phe_198_1	Phe_608	0.19599	0.141001	0.164531
EUR	Phe_198_1	Phe_610	0.645227	0.222786	0.00377741
EUR	Phe_198_1	Phe_610_4	0.340756	0.17717	0.0544386
EUR	Phe_198_1	Phe_611	0.158552	0.156921	0.312307
EUR	Phe_198_1	Phe_611_3	0.225491	0.15422	0.143704
EUR	Phe_198_1	Phe_612	-0.0594171	0.205087	0.772033
EUR	Phe_198_1	Phe_612_2	0.058599	0.107166	0.584513
EUR	Phe_198_1	Phe_613	0.366466	0.265398	0.167336
EUR	Phe_198_1	Phe_614	0.425984	0.241988	0.078348
EUR	Phe_198_1	Phe_614_4	0.280464	0.188994	0.137814
EUR	Phe_198_1	Phe_614_52	0.124438	0.180551	0.490691
EUR	Phe_198_1	Phe_615	0.183207	0.093028	0.0489097
EUR	Phe_198_1	Phe_618	0.00797863	0.117904	0.946048
EUR	Phe_198_1	Phe_618_1	0.0388448	0.119232	0.744583
EUR	Phe_198_1	Phe_619	0.126529	0.177418	0.47574
EUR	Phe_198_1	Phe_622	0.467884	0.224467	0.0371221
EUR	Phe_198_1	Phe_624_9	0.217496	0.12243	0.0756528
EUR	Phe_198_1	Phe_625_1	-0.171838	0.215747	0.425755
EUR	Phe_198_1	Phe_626	0.140306	0.137593	0.30786
EUR	Phe_198_1	Phe_626_1	0.131778	0.139992	0.346537
EUR	Phe_198_1	Phe_626_12	0.374142	0.084491	9.50288e-06
EUR	Phe_198_1	Phe_626_14	0.0116082	0.232265	0.96014
EUR	Phe_198_1	Phe_627	0.0634097	0.144272	0.660288
EUR	Phe_198_1	Phe_627_1	0.0894555	0.146472	0.541376
EUR	Phe_198_1	Phe_628	0.156184	0.102323	0.126914
EUR	Phe_198_1	Phe_634_3	0.17957	0.169053	0.288138
EUR	Phe_198_1	Phe_635_3	0.110681	0.186387	0.552631
EUR	Phe_198_1	Phe_636	0.314752	0.133062	0.0180078
EUR	Phe_198_1	Phe_636_2	0.20858	0.183361	0.255314
EUR	Phe_198_1	Phe_636_3	0.168949	0.176415	0.338224
EUR	Phe_198_1	Phe_642	0.0211185	0.143022	0.882612
EUR	Phe_198_1	Phe_642_1	-0.0689515	0.127291	0.588036
EUR	Phe_198_1	Phe_645	0.421489	0.221068	0.0565722
EUR	Phe_198_1	Phe_647_1	0.247046	0.272767	0.365093
EUR	Phe_198_1	Phe_650	0.301779	0.108446	0.00538987
EUR	Phe_198_1	Phe_681	0.240119	0.0832654	0.00392932
EUR	Phe_198_1	Phe_681_1	-0.148853	0.154284	0.334645
EUR	Phe_198_1	Phe_681_2	0.365568	0.226372	0.106333
EUR	Phe_198_1	Phe_681_3	0.12644	0.142673	0.375497
EUR	Phe_198_1	Phe_681_7	0.431334	0.165965	0.00935088
EUR	Phe_198_1	Phe_686	0.0547734	0.163675	0.737891
EUR	Phe_198_1	Phe_686_1	0.118806	0.129076	0.357347
EUR	Phe_198_1	Phe_686_3	0.354871	0.12274	0.00383724
EUR	Phe_198_1	Phe_687_1	0.0112823	0.115187	0.921973
EUR	Phe_198_1	Phe_687_4	0.320588	0.11663	0.00598216
EUR	Phe_198_1	Phe_689	0.0496267	0.111095	0.655089
EUR	Phe_198_1	Phe_690	0.200989	0.0956064	0.0355311
EUR	Phe_198_1	Phe_690_1	0.143159	0.0851391	0.0926704
EUR	Phe_198_1	Phe_694	0.00927457	0.161597	0.954232
EUR	Phe_198_1	Phe_694_1	-0.504177	0.198294	0.0110038
EUR	Phe_198_1	Phe_694_2	0.0498158	0.150952	0.741392
EUR	Phe_198_1	Phe_695	-0.150605	0.103996	0.147565
EUR	Phe_198_1	Phe_695_3	0.0301085	0.116025	0.79525
EUR	Phe_198_1	Phe_695_4	0.281065	0.221141	0.203737
EUR	Phe_198_1	Phe_695_41	-0.0829326	0.181517	0.647753
EUR	Phe_198_1	Phe_695_42	0.135639	0.219547	0.5367
EUR	Phe_198_1	Phe_695_7	-0.16931	0.178104	0.341797
EUR	Phe_198_1	Phe_696	-0.0317666	0.101752	0.754891
EUR	Phe_198_1	Phe_696_4	0.00428504	0.102806	0.966753
EUR	Phe_198_1	Phe_696_41	-0.0251234	0.0843938	0.765938
EUR	Phe_198_1	Phe_696_42	-0.177387	0.098782	0.0725362
EUR	Phe_198_1	Phe_697	-0.00689691	0.103649	0.946947
EUR	Phe_198_1	Phe_698	-0.0258236	0.148196	0.861667
EUR	Phe_198_1	Phe_700	0.183976	0.0888694	0.0384353
EUR	Phe_198_1	Phe_701	0.0676398	0.106297	0.524563
EUR	Phe_198_1	Phe_701_2	-0.0726741	0.187338	0.698068
EUR	Phe_198_1	Phe_701_4	0.233577	0.181312	0.197657
EUR	Phe_198_1	Phe_702	0.0318082	0.0769859	0.679483
EUR	Phe_198_1	Phe_702_1	-0.0325767	0.0772086	0.673076
EUR	Phe_198_1	Phe_702_2	0.0497649	0.0725535	0.492772
EUR	Phe_198_1	Phe_703	0.123765	0.0930486	0.183483
EUR	Phe_198_1	Phe_703_1	0.152443	0.0947942	0.107802
EUR	Phe_198_1	Phe_704	0.216006	0.144755	0.135642
EUR	Phe_198_1	Phe_705_3	0.0722442	0.135702	0.594466
EUR	Phe_198_1	Phe_706	0.243661	0.0955032	0.0107311
EUR	Phe_198_1	Phe_706_1	0.122547	0.12069	0.309924
EUR	Phe_198_1	Phe_706_2	0.268118	0.0885838	0.0024723
EUR	Phe_198_1	Phe_706_8	-0.0853004	0.140854	0.544785
EUR	Phe_198_1	Phe_707	0.139021	0.0996079	0.162809
EUR	Phe_198_1	Phe_707_1	0.191766	0.163315	0.24031
EUR	Phe_198_1	Phe_709	0.0712348	0.189016	0.706268
EUR	Phe_198_1	Phe_709_2	0.0807752	0.14243	0.570631
EUR	Phe_198_1	Phe_709_3	-0.170135	0.230608	0.460656
EUR	Phe_198_1	Phe_710	0.174334	0.126382	0.167764
EUR	Phe_198_1	Phe_710_1	0.151138	0.122285	0.216479
EUR	Phe_198_1	Phe_710_12	0.0102379	0.139736	0.941595
EUR	Phe_198_1	Phe_710_19	0.15718	0.130552	0.228602
EUR	Phe_198_1	Phe_711	0.284018	0.195676	0.146648
EUR	Phe_198_1	Phe_711_1	0.215291	0.202123	0.286809
EUR	Phe_198_1	Phe_713	0.21534	0.22715	0.343126
EUR	Phe_198_1	Phe_714	0.101506	0.109051	0.351953
EUR	Phe_198_1	Phe_714_1	0.0702335	0.089561	0.432924
EUR	Phe_198_1	Phe_715	0.329121	0.15365	0.0321926
EUR	Phe_198_1	Phe_715_1	0.167132	0.159022	0.293261
EUR	Phe_198_1	Phe_715_2	0.285728	0.174899	0.102326
EUR	Phe_198_1	Phe_716	0.311203	0.0716463	1.4016e-05
EUR	Phe_198_1	Phe_716_2	0.217533	0.100417	0.0302882
EUR	Phe_198_1	Phe_716_9	0.320008	0.0746765	1.82524e-05
EUR	Phe_198_1	Phe_717	0.024754	0.144926	0.864378
EUR	Phe_198_1	Phe_720	0.205465	0.0747828	0.00600519
EUR	Phe_198_1	Phe_721	0.254146	0.0819138	0.00191832
EUR	Phe_198_1	Phe_721_1	0.242869	0.0863051	0.00489171
EUR	Phe_198_1	Phe_721_2	0.17876	0.132614	0.177667
EUR	Phe_198_1	Phe_722	0.239167	0.0753944	0.00151285
EUR	Phe_198_1	Phe_722_1	0.0803537	0.118644	0.498237
EUR	Phe_198_1	Phe_722_6	0.339525	0.0846988	6.10765e-05
EUR	Phe_198_1	Phe_722_7	0.145606	0.15697	0.353615
EUR	Phe_198_1	Phe_722_9	0.0980039	0.135567	0.469731
EUR	Phe_198_1	Phe_724	0.15646	0.131825	0.235278
EUR	Phe_198_1	Phe_726	0.246012	0.076831	0.00136484
EUR	Phe_198_1	Phe_726_1	0.332779	0.105596	0.00162467
EUR	Phe_198_1	Phe_726_2	0.384577	0.146093	0.00847795
EUR	Phe_198_1	Phe_726_3	0.17907	0.140581	0.202739
EUR	Phe_198_1	Phe_726_4	0.207658	0.136602	0.128467
EUR	Phe_198_1	Phe_727	0.337368	0.0810731	3.16459e-05
EUR	Phe_198_1	Phe_727_1	0.338054	0.0915996	0.000223758
EUR	Phe_198_1	Phe_727_2	-0.00993865	0.237279	0.96659
EUR	Phe_198_1	Phe_727_4	0.169799	0.136727	0.214281
EUR	Phe_198_1	Phe_727_6	0.182962	0.105621	0.0832293
EUR	Phe_198_1	Phe_728	0.0495985	0.117045	0.671743
EUR	Phe_198_1	Phe_728_7	0.0894586	0.0904825	0.322818
EUR	Phe_198_1	Phe_728_71	0.067913	0.0686199	0.322322
EUR	Phe_198_1	Phe_729	0.386435	0.172779	0.025313
EUR	Phe_198_1	Phe_729_1	0.219236	0.12652	0.0831291
EUR	Phe_198_1	Phe_732	0.197879	0.244269	0.417889
EUR	Phe_198_1	Phe_733	0.207873	0.194715	0.285713
EUR	Phe_198_1	Phe_733_4	0.582634	0.225171	0.00966688
EUR	Phe_198_1	Phe_733_8	0.0266851	0.241141	0.911885
EUR	Phe_198_1	Phe_735	0.0184368	0.0753532	0.80671
EUR	Phe_198_1	Phe_735_1	-0.0937176	0.0906197	0.301049
EUR	Phe_198_1	Phe_735_2	0.0903228	0.0867811	0.297963
EUR	Phe_198_1	Phe_735_21	0.00628325	0.0771845	0.935119
EUR	Phe_198_1	Phe_735_23	0.0546338	0.0902449	0.544917
EUR	Phe_198_1	Phe_735_3	-0.0188031	0.0651276	0.772802
EUR	Phe_198_1	Phe_736	0.371293	0.164188	0.0237353
EUR	Phe_198_1	Phe_737	0.065644	0.151556	0.664918
EUR	Phe_198_1	Phe_737_3	0.0660987	0.12353	0.592593
EUR	Phe_198_1	Phe_738	0.177508	0.163129	0.276533
EUR	Phe_198_1	Phe_738_4	0.0921741	0.0929031	0.321123
EUR	Phe_198_1	Phe_740	0.244347	0.066112	0.000219062
EUR	Phe_198_1	Phe_740_1	0.161395	0.0660482	0.0145418
EUR	Phe_198_1	Phe_740_11	0.141961	0.0702057	0.0431687
EUR	Phe_198_1	Phe_740_12	0.363437	0.163797	0.0264984
EUR	Phe_198_1	Phe_740_2	0.034947	0.148829	0.814354
EUR	Phe_198_1	Phe_740_9	0.281511	0.0718659	8.95933e-05
EUR	Phe_198_1	Phe_741	0.322547	0.114613	0.00488941
EUR	Phe_198_1	Phe_741_3	0.2495	0.124124	0.0444225
EUR	Phe_198_1	Phe_741_4	0.168929	0.195233	0.386892
EUR	Phe_198_1	Phe_742	0.145965	0.167569	0.383712
EUR	Phe_198_1	Phe_742_9	0.0929878	0.169735	0.5838
EUR	Phe_198_1	Phe_743	0.0864371	0.0919757	0.347329
EUR	Phe_198_1	Phe_743_1	-0.0402019	0.0935472	0.667378
EUR	Phe_198_1	Phe_743_11	-0.0406473	0.0950484	0.668907
EUR	Phe_198_1	Phe_743_2	0.165281	0.194648	0.395808
EUR	Phe_198_1	Phe_743_9	0.0785484	0.149522	0.599355
EUR	Phe_198_1	Phe_745	0.34043	0.0698899	1.11063e-06
EUR	Phe_198_1	Phe_747	-0.00674791	0.1853	0.970951
EUR	Phe_198_1	Phe_747_1	-0.127812	0.184874	0.489348
EUR	Phe_198_1	Phe_751	0.0584146	0.230771	0.800169
EUR	Phe_198_1	Phe_751_2	-0.147639	0.214814	0.491903
EUR	Phe_198_1	Phe_751_21	0.0338826	0.206965	0.869958
EUR	Phe_198_1	Phe_755	-0.134933	0.167899	0.421594
EUR	Phe_198_1	Phe_755_1	-0.0961083	0.162155	0.553386
EUR	Phe_198_1	Phe_757	0.365714	0.224839	0.10383
EUR	Phe_198_1	Phe_760	0.272457	0.0720485	0.00015584
EUR	Phe_198_1	Phe_761	0.248388	0.0821008	0.00248303
EUR	Phe_198_1	Phe_764	0.237823	0.0904372	0.00854587
EUR	Phe_198_1	Phe_765	0.184253	0.103101	0.0739196
EUR	Phe_198_1	Phe_766	0.322776	0.152348	0.0341178
EUR	Phe_198_1	Phe_770	0.223657	0.108072	0.0384969
EUR	Phe_198_1	Phe_771_1	-0.0249721	0.141325	0.859744
EUR	Phe_198_1	Phe_773	0.180283	0.0699539	0.00996145
EUR	Phe_198_1	Phe_781	0.411523	0.221035	0.0626315
EUR	Phe_198_1	Phe_782_3	0.169366	0.0748322	0.0236183
EUR	Phe_198_1	Phe_783	0.138954	0.137611	0.31261
EUR	Phe_198_1	Phe_785	0.284982	0.0737171	0.000110688
EUR	Phe_198_1	Phe_788	0.236565	0.0858867	0.00588019
EUR	Phe_198_1	Phe_789	0.46253	0.0912294	3.97881e-07
EUR	Phe_198_1	Phe_790_6	0.234134	0.126664	0.064535
EUR	Phe_198_1	Phe_791	0.266529	0.246638	0.279853
EUR	Phe_198_1	Phe_798	0.213374	0.103322	0.0389101
EUR	Phe_198_1	Phe_798_1	0.199305	0.210427	0.343565
EUR	Phe_198_1	Phe_800	0.232505	0.119634	0.0519586
EUR	Phe_198_1	Phe_800_1	-0.00618449	0.149347	0.966969
EUR	Phe_198_1	Phe_800_2	-0.0949372	0.119188	0.425724
EUR	Phe_198_1	Phe_800_3	0.252928	0.168749	0.133914
EUR	Phe_198_1	Phe_800_4	0.091827	0.2303	0.690094
EUR	Phe_198_1	Phe_801	0.277601	0.103405	0.00726177
EUR	Phe_198_1	Phe_801_1	0.0413452	0.216801	0.848756
EUR	Phe_198_1	Phe_803	0.119536	0.106364	0.261082
EUR	Phe_198_1	Phe_803_1	0.0868327	0.160243	0.5879
EUR	Phe_198_1	Phe_803_2	0.0522076	0.0961579	0.587174
EUR	Phe_198_1	Phe_803_3	0.282831	0.152488	0.063628
EUR	Phe_198_1	Phe_804	0.0826925	0.116159	0.476534
EUR	Phe_198_1	Phe_805	0.155866	0.171564	0.363614
EUR	Phe_198_1	Phe_807	0.191042	0.145096	0.187955
EUR	Phe_198_1	Phe_809	0.397092	0.208362	0.0566794
EUR	Phe_198_1	Phe_817	-0.06339	0.226892	0.77995
EUR	Phe_198_1	Phe_819	0.192808	0.182098	0.289686
EUR	Phe_198_1	Phe_830	0.377754	0.136026	0.00548501
EUR	Phe_198_1	Phe_835	0.220479	0.0926847	0.0173687
EUR	Phe_198_1	Phe_840	0.196515	0.094977	0.0385389
EUR	Phe_198_1	Phe_851	0.418144	0.174543	0.0165911
EUR	Phe_198_1	Phe_854	0.35071	0.192908	0.0690623
EUR	Phe_198_1	Phe_858	0.360118	0.11025	0.00108939
EUR	Phe_198_1	Phe_859	0.492271	0.181653	0.00672938
EUR	Phe_198_1	Phe_870	-0.097344	0.159034	0.540475
EUR	Phe_198_1	Phe_870_3	0.00393642	0.242706	0.98706
EUR	Phe_198_1	Phe_871	0.0354808	0.111228	0.749733
EUR	Phe_198_1	Phe_871_3	0.0324242	0.157277	0.836666
EUR	Phe_198_1	Phe_871_4	0.0430846	0.154325	0.780105
EUR	Phe_198_1	Phe_872	0.259775	0.188307	0.167733
EUR	Phe_198_1	Phe_874	-0.0592103	0.224243	0.791745
EUR	Phe_198_1	Phe_915	-0.051252	0.154494	0.740085
EUR	Phe_198_1	Phe_916	0.198594	0.114371	0.0824919
EUR	Phe_198_1	Phe_938	0.116236	0.141272	0.41063
EUR	Phe_198_1	Phe_938_2	0.0109975	0.151219	0.942025
EUR	Phe_198_1	Phe_939	-0.0782102	0.0994969	0.431835
EUR	Phe_198_1	Phe_946	0.11726	0.210328	0.577179
EUR	Phe_198_1	Phe_947	-0.0725775	0.12887	0.573309
EUR	Phe_198_1	Phe_949	0.0260321	0.175713	0.882223
EUR	Phe_198_1	Phe_952	-0.310942	0.238646	0.192595
EUR	Phe_198_1	Phe_960	0.102842	0.120632	0.393921
EUR	Phe_198_1	Phe_960_2	0.202026	0.131759	0.125202
EUR	Phe_198_1	Phe_965	0.285153	0.165237	0.084397
EUR	Phe_198_1	Phe_969	0.267434	0.172715	0.121524
EUR	Phe_198_1	Phe_979	0.0606862	0.170486	0.721871
EUR	Phe_198_1	Phe_990	0.671944	0.173403	0.00010661
EUR	Phe_198_1	QTL_ALB	-0.142082	0.0590068	0.0160446
EUR	Phe_198_1	QTL_ALT	0.0252476	0.0575251	0.660736
EUR	Phe_198_1	QTL_AST	-0.020023	0.0593971	0.736038
EUR	Phe_198_1	QTL_BASO	0.060479	0.0928252	0.5147
EUR	Phe_198_1	QTL_BMI	0.133563	0.0474378	0.00486941
EUR	Phe_198_1	QTL_BUN	0.00403293	0.0561888	0.942781
EUR	Phe_198_1	QTL_CALCIUM	0.109244	0.0528444	0.038708
EUR	Phe_198_1	QTL_CRE	-0.0100523	0.0510418	0.843872
EUR	Phe_198_1	QTL_CRP	0.260208	0.0540363	1.46879e-06
EUR	Phe_198_1	QTL_DBP	0.0545159	0.0529794	0.303478
EUR	Phe_198_1	QTL_EGFR	0.00191635	0.0521146	0.970667
EUR	Phe_198_1	QTL_EOSINO	-0.00817665	0.0658471	0.901176
EUR	Phe_198_1	QTL_GLU	0.183943	0.0586398	0.00170781
EUR	Phe_198_1	QTL_HB	-0.0602281	0.0682738	0.377693
EUR	Phe_198_1	QTL_HBA1C	0.167254	0.0597515	0.00512351
EUR	Phe_198_1	QTL_HDLC	-0.15234	0.0461171	0.000955469
EUR	Phe_198_1	QTL_HEIGHT	0.0684989	0.0461299	0.137566
EUR	Phe_198_1	QTL_HT	-0.0688585	0.0694499	0.321449
EUR	Phe_198_1	QTL_LDLC	0.0640371	0.0605982	0.290626
EUR	Phe_198_1	QTL_LYMPH	0.156263	0.0619162	0.01161
EUR	Phe_198_1	QTL_MCH	0.0933274	0.0470768	0.0474291
EUR	Phe_198_1	QTL_MCHC	-0.00648179	0.0505079	0.897886
EUR	Phe_198_1	QTL_MCV	0.104315	0.0456176	0.0222122
EUR	Phe_198_1	QTL_MONO	0.0601354	0.0664236	0.36529
EUR	Phe_198_1	QTL_MPV	0.0321163	0.0529567	0.544207
EUR	Phe_198_1	QTL_NEUTRO	0.165665	0.0566035	0.0034251
EUR	Phe_198_1	QTL_PLT	0.0339449	0.0557382	0.542521
EUR	Phe_198_1	QTL_RBC	-0.10838	0.0560485	0.0531526
EUR	Phe_198_1	QTL_RDW	0.0659769	0.047586	0.165601
EUR	Phe_198_1	QTL_SBP	0.0239179	0.048926	0.624942
EUR	Phe_198_1	QTL_TC	-0.00192481	0.0559387	0.972551
EUR	Phe_198_1	QTL_TG	0.160539	0.0485665	0.00094789
EUR	Phe_198_1	QTL_WBC	0.167328	0.0596111	0.00500074
EUR	Phe_198_1	QTL_WEIGHT	0.153693	0.0520935	0.00317439
EUR	Phe_198_4	Phe_198_6	0.267007	0.249835	0.28519
EUR	Phe_198_4	Phe_199	0.926801	0.205543	6.51222e-06
EUR	Phe_198_4	Phe_200_1	-0.00782477	0.247014	0.974729
EUR	Phe_198_4	Phe_202	0.157509	0.246031	0.522044
EUR	Phe_198_4	Phe_202_2	-0.0561673	0.252084	0.823682
EUR	Phe_198_4	Phe_204	0.119919	0.211346	0.570438
EUR	Phe_198_4	Phe_204_1	0.0526162	0.212461	0.804404
EUR	Phe_198_4	Phe_204_12	0.175034	0.207676	0.399328
EUR	Phe_198_4	Phe_204_4	0.482542	0.256986	0.0604227
EUR	Phe_198_4	Phe_208	0.47916	0.093185	2.71792e-07
EUR	Phe_198_4	Phe_210	0.0721659	0.302226	0.811275
EUR	Phe_198_4	Phe_211	0.135983	0.147734	0.357334
EUR	Phe_198_4	Phe_214	0.203902	0.159128	0.200063
EUR	Phe_198_4	Phe_214_1	0.168142	0.174225	0.334502
EUR	Phe_198_4	Phe_215	0.0549271	0.251683	0.827243
EUR	Phe_198_4	Phe_216	0.335727	0.116	0.00380134
EUR	Phe_198_4	Phe_217	0.153907	0.185745	0.407334
EUR	Phe_198_4	Phe_217_1	0.16039	0.177858	0.367168
EUR	Phe_198_4	Phe_218	0.370037	0.177689	0.0372975
EUR	Phe_198_4	Phe_218_1	0.217961	0.10043	0.0299854
EUR	Phe_198_4	Phe_220	0.127882	0.190208	0.501377
EUR	Phe_198_4	Phe_222	0.867534	0.298701	0.00368007
EUR	Phe_198_4	Phe_224	-0.059988	0.162849	0.712601
EUR	Phe_198_4	Phe_227	0.356246	0.280785	0.20453
EUR	Phe_198_4	Phe_227_1	0.50317	0.185884	0.00679145
EUR	Phe_198_4	Phe_227_2	-0.527485	0.266066	0.0474191
EUR	Phe_198_4	Phe_227_3	0.038523	0.299016	0.89749
EUR	Phe_198_4	Phe_228	0.206508	0.221737	0.351689
EUR	Phe_198_4	Phe_241	0.174943	0.141235	0.215468
EUR	Phe_198_4	Phe_241_1	0.163189	0.154915	0.292154
EUR	Phe_198_4	Phe_241_2	0.206986	0.177742	0.244208
EUR	Phe_198_4	Phe_242	0.270891	0.159146	0.0887255
EUR	Phe_198_4	Phe_242_1	-0.130391	0.136125	0.338124
EUR	Phe_198_4	Phe_242_2	0.0318359	0.20778	0.878225
EUR	Phe_198_4	Phe_242_3	0.10081	0.311033	0.745853
EUR	Phe_198_4	Phe_244	0.00411697	0.0946666	0.965312
EUR	Phe_198_4	Phe_244_1	-0.112042	0.17594	0.524242
EUR	Phe_198_4	Phe_244_2	0.170895	0.299986	0.568898
EUR	Phe_198_4	Phe_244_4	0.0303765	0.0948326	0.748728
EUR	Phe_198_4	Phe_245	-0.425323	0.320882	0.185012
EUR	Phe_198_4	Phe_245_21	-0.549522	0.27104	0.0426156
EUR	Phe_198_4	Phe_250	0.156299	0.067474	0.0205348
EUR	Phe_198_4	Phe_250_1	0.140082	0.117795	0.234361
EUR	Phe_198_4	Phe_250_13	0.0526326	0.196886	0.789218
EUR	Phe_198_4	Phe_250_2	0.151498	0.0654246	0.0205794
EUR	Phe_198_4	Phe_250_21	0.354672	0.280608	0.206252
EUR	Phe_198_4	Phe_250_22	0.153767	0.106751	0.149749
EUR	Phe_198_4	Phe_250_23	0.240322	0.0936637	0.0102939
EUR	Phe_198_4	Phe_250_24	0.257053	0.0888364	0.00380903
EUR	Phe_198_4	Phe_250_4	-0.00824844	0.157364	0.958197
EUR	Phe_198_4	Phe_250_41	-0.0573337	0.232358	0.805104
EUR	Phe_198_4	Phe_250_42	0.0390546	0.19769	0.843394
EUR	Phe_198_4	Phe_250_6	0.158082	0.117737	0.17938
EUR	Phe_198_4	Phe_250_7	0.185825	0.0938949	0.0478076
EUR	Phe_198_4	Phe_251_1	0.181511	0.193124	0.347284
EUR	Phe_198_4	Phe_252	0.335286	0.197011	0.0887805
EUR	Phe_198_4	Phe_252_1	0.355336	0.1771	0.044812
EUR	Phe_198_4	Phe_253	0.203843	0.28039	0.467227
EUR	Phe_198_4	Phe_255	0.0502414	0.180986	0.78132
EUR	Phe_198_4	Phe_255_1	-0.306515	0.273212	0.261907
EUR	Phe_198_4	Phe_255_12	-0.134369	0.263292	0.609811
EUR	Phe_198_4	Phe_255_21	0.246096	0.271785	0.365211
EUR	Phe_198_4	Phe_256	0.674438	0.301461	0.0252711
EUR	Phe_198_4	Phe_256_4	0.327514	0.16692	0.0497505
EUR	Phe_198_4	Phe_257	0.00151456	0.140407	0.991393
EUR	Phe_198_4	Phe_257_1	-0.00188999	0.13255	0.988624
EUR	Phe_198_4	Phe_259_3	-0.26002	0.318998	0.415007
EUR	Phe_198_4	Phe_260	0.503908	0.18207	0.00564615
EUR	Phe_198_4	Phe_261	0.222741	0.118178	0.0594578
EUR	Phe_198_4	Phe_261_2	0.081341	0.158251	0.607252
EUR	Phe_198_4	Phe_261_4	0.196184	0.127165	0.122889
EUR	Phe_198_4	Phe_269	0.317795	0.182877	0.0822544
EUR	Phe_198_4	Phe_270	0.0919698	0.328187	0.779297
EUR	Phe_198_4	Phe_270_3	0.0860042	0.275798	0.755164
EUR	Phe_198_4	Phe_270_32	0.310584	0.265784	0.242582
EUR	Phe_198_4	Phe_272	-0.00608658	0.0859809	0.943565
EUR	Phe_198_4	Phe_272_1	0.00183454	0.0826926	0.9823
EUR	Phe_198_4	Phe_272_11	-0.0409252	0.0945752	0.665213
EUR	Phe_198_4	Phe_272_12	0.224716	0.130361	0.0847443
EUR	Phe_198_4	Phe_272_13	0.156376	0.114518	0.172093
EUR	Phe_198_4	Phe_274	0.0406312	0.0836566	0.627187
EUR	Phe_198_4	Phe_274_1	0.0622266	0.0853663	0.46604
EUR	Phe_198_4	Phe_274_11	0.0520456	0.124352	0.675556
EUR	Phe_198_4	Phe_274_2	-0.254633	0.231503	0.271372
EUR	Phe_198_4	Phe_274_21	-0.16107	0.250549	0.52031
EUR	Phe_198_4	Phe_275	0.37762	0.187173	0.0436443
EUR	Phe_198_4	Phe_275_3	0.31234	0.183464	0.0886706
EUR	Phe_198_4	Phe_276	0.356894	0.129825	0.00597694
EUR	Phe_198_4	Phe_276_1	0.200126	0.142192	0.159299
EUR	Phe_198_4	Phe_276_11	0.0923363	0.3012	0.759177
EUR	Phe_198_4	Phe_276_12	0.011533	0.132884	0.930839
EUR	Phe_198_4	Phe_276_13	0.104205	0.150221	0.487881
EUR	Phe_198_4	Phe_276_14	0.329622	0.122313	0.00704101
EUR	Phe_198_4	Phe_276_4	0.347312	0.211066	0.0998642
EUR	Phe_198_4	Phe_276_41	0.259571	0.184966	0.160514
EUR	Phe_198_4	Phe_276_5	0.406805	0.160935	0.0114794
EUR	Phe_198_4	Phe_276_6	0.247797	0.258048	0.336918
EUR	Phe_198_4	Phe_277	0.341111	0.206239	0.0981359
EUR	Phe_198_4	Phe_277_4	-0.0452867	0.231131	0.844661
EUR	Phe_198_4	Phe_277_5	-0.407669	0.308766	0.186729
EUR	Phe_198_4	Phe_278	0.218678	0.0815836	0.00735297
EUR	Phe_198_4	Phe_278_1	0.185976	0.0763961	0.0149179
EUR	Phe_198_4	Phe_280	0.286559	0.1165	0.0139037
EUR	Phe_198_4	Phe_280_1	0.185792	0.10271	0.0704661
EUR	Phe_198_4	Phe_280_2	0.0848471	0.196316	0.665599
EUR	Phe_198_4	Phe_281	0.020165	0.172548	0.906966
EUR	Phe_198_4	Phe_281_1	-0.0127184	0.171372	0.940839
EUR	Phe_198_4	Phe_281_11	-0.0314597	0.265085	0.905531
EUR	Phe_198_4	Phe_281_12	0.0975175	0.142652	0.494226
EUR	Phe_198_4	Phe_283	-0.379938	0.294317	0.196733
EUR	Phe_198_4	Phe_284	0.308535	0.311976	0.322678
EUR	Phe_198_4	Phe_285	0.217945	0.102822	0.0340369
EUR	Phe_198_4	Phe_285_2	0.46276	0.152825	0.00246145
EUR	Phe_198_4	Phe_286	0.476717	0.159618	0.00282089
EUR	Phe_198_4	Phe_286_7	0.513668	0.207334	0.0132311
EUR	Phe_198_4	Phe_287	0.31886	0.13358	0.0169853
EUR	Phe_198_4	Phe_287_3	0.319215	0.139596	0.0222133
EUR	Phe_198_4	Phe_287_32	0.0220564	0.247621	0.929024
EUR	Phe_198_4	Phe_288	0.287684	0.188933	0.127839
EUR	Phe_198_4	Phe_288_1	-0.0253073	0.192381	0.895342
EUR	Phe_198_4	Phe_288_2	0.347467	0.181814	0.0559904
EUR	Phe_198_4	Phe_289_4	0.626659	0.235323	0.00774535
EUR	Phe_198_4	Phe_289_8	0.327449	0.162447	0.0438281
EUR	Phe_198_4	Phe_290_11	0.0846678	0.138235	0.540214
EUR	Phe_198_4	Phe_290_16	-0.29442	0.269973	0.27547
EUR	Phe_198_4	Phe_292_3	-0.444707	0.277328	0.108815
EUR	Phe_198_4	Phe_297_2	0.245439	0.137796	0.0748831
EUR	Phe_198_4	Phe_300_1	-0.00101171	0.118974	0.993215
EUR	Phe_198_4	Phe_300_11	-0.123	0.18985	0.517063
EUR	Phe_198_4	Phe_300_3	-0.149857	0.21924	0.494273
EUR	Phe_198_4	Phe_300_9	0.112299	0.209922	0.592679
EUR	Phe_198_4	Phe_315_1	0.262036	0.230875	0.256389
EUR	Phe_198_4	Phe_317_11	0.310241	0.176874	0.0794267
EUR	Phe_198_4	Phe_318	0.561956	0.119252	2.44871e-06
EUR	Phe_198_4	Phe_327	0.137258	0.114386	0.230155
EUR	Phe_198_4	Phe_327_3	0.132329	0.0732724	0.0709211
EUR	Phe_198_4	Phe_327_4	-0.0395746	0.12352	0.748673
EUR	Phe_198_4	Phe_327_41	0.00122526	0.300597	0.996748
EUR	Phe_198_4	Phe_332	-0.0947451	0.131699	0.471891
EUR	Phe_198_4	Phe_333	0.057082	0.10421	0.583856
EUR	Phe_198_4	Phe_333_1	0.00642117	0.0939523	0.945511
EUR	Phe_198_4	Phe_333_2	0.274232	0.27139	0.312269
EUR	Phe_198_4	Phe_333_4	-0.127539	0.185312	0.491303
EUR	Phe_198_4	Phe_334	0.142677	0.293627	0.627029
EUR	Phe_198_4	Phe_335	0.00516089	0.121692	0.966172
EUR	Phe_198_4	Phe_337	0.280515	0.192432	0.144913
EUR	Phe_198_4	Phe_337_1	0.339445	0.188818	0.0722179
EUR	Phe_198_4	Phe_338	0.299094	0.11349	0.00840332
EUR	Phe_198_4	Phe_338_1	0.361641	0.154678	0.0193861
EUR	Phe_198_4	Phe_338_2	0.262033	0.122383	0.0322665
EUR	Phe_198_4	Phe_339	0.190084	0.102501	0.0636739
EUR	Phe_198_4	Phe_340	0.228951	0.103701	0.0272586
EUR	Phe_198_4	Phe_340_1	0.0353026	0.182778	0.846846
EUR	Phe_198_4	Phe_342	0.619454	0.235222	0.00845142
EUR	Phe_198_4	Phe_345	0.276431	0.163202	0.0903034
EUR	Phe_198_4	Phe_345_1	0.533727	0.258382	0.0388617
EUR	Phe_198_4	Phe_345_3	0.156624	0.213853	0.46393
EUR	Phe_198_4	Phe_347	-0.205229	0.270576	0.448157
EUR	Phe_198_4	Phe_348	0.44566	0.284726	0.11753
EUR	Phe_198_4	Phe_348_8	0.519606	0.259182	0.0449857
EUR	Phe_198_4	Phe_348_9	0.163054	0.288083	0.571395
EUR	Phe_198_4	Phe_350	0.277933	0.111964	0.013052
EUR	Phe_198_4	Phe_350_1	-0.00820161	0.127331	0.948643
EUR	Phe_198_4	Phe_350_2	0.308361	0.11885	0.00947192
EUR	Phe_198_4	Phe_351	0.26011	0.0973362	0.00753369
EUR	Phe_198_4	Phe_352	0.100988	0.204567	0.621541
EUR	Phe_198_4	Phe_352_1	-0.117022	0.221162	0.596718
EUR	Phe_198_4	Phe_352_2	0.239512	0.259569	0.356149
EUR	Phe_198_4	Phe_353	0.244446	0.179778	0.173922
EUR	Phe_198_4	Phe_355	0.0714634	0.291728	0.806483
EUR	Phe_198_4	Phe_356	0.27579	0.118598	0.0200498
EUR	Phe_198_4	Phe_357	0.286269	0.170668	0.0934752
EUR	Phe_198_4	Phe_358_1	-0.0659247	0.277712	0.812358
EUR	Phe_198_4	Phe_359	-0.0990812	0.26359	0.706998
EUR	Phe_198_4	Phe_359_2	-0.0770701	0.271001	0.776111
EUR	Phe_198_4	Phe_361	0.113362	0.124675	0.363211
EUR	Phe_198_4	Phe_361_1	0.0595842	0.133454	0.655253
EUR	Phe_198_4	Phe_361_2	-0.434592	0.219746	0.0479622
EUR	Phe_198_4	Phe_362	0.299964	0.119458	0.0120375
EUR	Phe_198_4	Phe_362_2	0.282108	0.119981	0.0187095
EUR	Phe_198_4	Phe_362_29	0.292141	0.124023	0.0184955
EUR	Phe_198_4	Phe_362_3	0.556867	0.204562	0.00648408
EUR	Phe_198_4	Phe_362_31	0.393302	0.264776	0.137434
EUR	Phe_198_4	Phe_362_4	0.193592	0.165652	0.242536
EUR	Phe_198_4	Phe_362_6	-0.24724	0.20724	0.232865
EUR	Phe_198_4	Phe_362_7	0.526549	0.286253	0.0658484
EUR	Phe_198_4	Phe_363	-0.291217	0.292279	0.319072
EUR	Phe_198_4	Phe_363_3	-0.232363	0.261258	0.373789
EUR	Phe_198_4	Phe_364	0.0602707	0.186514	0.746588
EUR	Phe_198_4	Phe_364_1	-0.0277732	0.254602	0.913135
EUR	Phe_198_4	Phe_364_2	0.469834	0.272122	0.0842476
EUR	Phe_198_4	Phe_364_41	-0.0123274	0.212798	0.953805
EUR	Phe_198_4	Phe_364_5	0.0188191	0.16703	0.910293
EUR	Phe_198_4	Phe_365	0.097422	0.0768173	0.204715
EUR	Phe_198_4	Phe_365_1	0.154906	0.0870742	0.0752378
EUR	Phe_198_4	Phe_365_11	0.0408067	0.0942076	0.664901
EUR	Phe_198_4	Phe_365_2	-0.0352608	0.101989	0.729544
EUR	Phe_198_4	Phe_366	0.36073	0.116744	0.00200205
EUR	Phe_198_4	Phe_366_2	0.379603	0.114976	0.000961423
EUR	Phe_198_4	Phe_367	0.555934	0.125442	9.34536e-06
EUR	Phe_198_4	Phe_367_1	0.0600149	0.0903011	0.506301
EUR	Phe_198_4	Phe_367_2	0.216446	0.145272	0.136242
EUR	Phe_198_4	Phe_367_4	0.398494	0.125396	0.00148358
EUR	Phe_198_4	Phe_367_8	0.171018	0.0998398	0.0867258
EUR	Phe_198_4	Phe_367_9	0.601087	0.183789	0.00107345
EUR	Phe_198_4	Phe_368	0.292428	0.14497	0.0436785
EUR	Phe_198_4	Phe_368_1	0.185517	0.146284	0.204727
EUR	Phe_198_4	Phe_368_2	0.236614	0.22909	0.301677
EUR	Phe_198_4	Phe_369	0.050814	0.223829	0.820407
EUR	Phe_198_4	Phe_369_5	0.0820173	0.130281	0.528993
EUR	Phe_198_4	Phe_370	-0.311394	0.27727	0.261406
EUR	Phe_198_4	Phe_370_1	-0.335733	0.208534	0.107405
EUR	Phe_198_4	Phe_371	0.182818	0.14231	0.198917
EUR	Phe_198_4	Phe_371_1	-0.0398186	0.30835	0.897251
EUR	Phe_198_4	Phe_371_2	0.126012	0.185052	0.4959
EUR	Phe_198_4	Phe_371_3	0.239417	0.155391	0.12338
EUR	Phe_198_4	Phe_372	0.193927	0.183139	0.289643
EUR	Phe_198_4	Phe_374	0.233045	0.127064	0.0666421
EUR	Phe_198_4	Phe_374_1	0.425968	0.157173	0.00672466
EUR	Phe_198_4	Phe_374_3	0.218418	0.175788	0.21405
EUR	Phe_198_4	Phe_375	0.195541	0.202885	0.335145
EUR	Phe_198_4	Phe_377	0.375777	0.219559	0.0869874
EUR	Phe_198_4	Phe_377_1	0.348493	0.302509	0.249318
EUR	Phe_198_4	Phe_378	0.195874	0.218476	0.36996
EUR	Phe_198_4	Phe_378_1	-0.0318289	0.176119	0.856584
EUR	Phe_198_4	Phe_379	-0.0380275	0.153436	0.804259
EUR	Phe_198_4	Phe_379_2	-0.236413	0.140316	0.0920148
EUR	Phe_198_4	Phe_379_3	0.242679	0.21535	0.259783
EUR	Phe_198_4	Phe_379_5	0.0650309	0.31797	0.837948
EUR	Phe_198_4	Phe_379_9	0.5126	0.239272	0.0321666
EUR	Phe_198_4	Phe_380_1	0.409834	0.181324	0.0238072
EUR	Phe_198_4	Phe_380_4	0.0933425	0.118854	0.432247
EUR	Phe_198_4	Phe_381	0.25645	0.145195	0.077354
EUR	Phe_198_4	Phe_381_1	0.369289	0.150519	0.0141499
EUR	Phe_198_4	Phe_381_11	0.377815	0.135719	0.00537273
EUR	Phe_198_4	Phe_381_2	-0.00392101	0.201058	0.984441
EUR	Phe_198_4	Phe_382	0.613892	0.212999	0.00394992
EUR	Phe_198_4	Phe_383	0.155732	0.15173	0.304715
EUR	Phe_198_4	Phe_384	0.372501	0.184353	0.0433227
EUR	Phe_198_4	Phe_384_4	0.346445	0.151783	0.0224599
EUR	Phe_198_4	Phe_385	0.513497	0.215987	0.0174331
EUR	Phe_198_4	Phe_386	0.0797303	0.14172	0.573713
EUR	Phe_198_4	Phe_386_1	-0.0172	0.178795	0.923362
EUR	Phe_198_4	Phe_386_2	0.0343828	0.156581	0.826195
EUR	Phe_198_4	Phe_386_9	0.101321	0.117261	0.387553
EUR	Phe_198_4	Phe_388	0.177836	0.277674	0.521881
EUR	Phe_198_4	Phe_389	-0.0826755	0.0875078	0.344772
EUR	Phe_198_4	Phe_389_1	-0.137007	0.0803108	0.0880168
EUR	Phe_198_4	Phe_389_2	0.341346	0.207968	0.100727
EUR	Phe_198_4	Phe_389_4	0.110763	0.105887	0.295539
EUR	Phe_198_4	Phe_394	0.0760541	0.218293	0.727538
EUR	Phe_198_4	Phe_395	-0.0770304	0.109507	0.481789
EUR	Phe_198_4	Phe_395_1	0.223343	0.154795	0.149068
EUR	Phe_198_4	Phe_395_2	-0.147574	0.102466	0.149805
EUR	Phe_198_4	Phe_395_6	0.112618	0.133659	0.399462
EUR	Phe_198_4	Phe_396	0.189673	0.15278	0.21443
EUR	Phe_198_4	Phe_401	0.188762	0.0724455	0.00917203
EUR	Phe_198_4	Phe_401_1	0.152987	0.0717434	0.0329726
EUR	Phe_198_4	Phe_401_2	0.377656	0.111644	0.000717816
EUR	Phe_198_4	Phe_401_21	0.345811	0.121925	0.00456466
EUR	Phe_198_4	Phe_401_22	0.318868	0.117268	0.00654505
EUR	Phe_198_4	Phe_401_3	0.332594	0.244572	0.173861
EUR	Phe_198_4	Phe_402	-0.651072	0.21758	0.00276856
EUR	Phe_198_4	Phe_411	0.149845	0.0791159	0.0582264
EUR	Phe_198_4	Phe_411_1	0.0683761	0.0956165	0.474542
EUR	Phe_198_4	Phe_411_2	0.134262	0.0954317	0.159461
EUR	Phe_198_4	Phe_411_3	0.0895224	0.0781192	0.251807
EUR	Phe_198_4	Phe_411_4	0.110644	0.0801324	0.167351
EUR	Phe_198_4	Phe_411_8	0.125322	0.0797219	0.115954
EUR	Phe_198_4	Phe_411_9	0.00181156	0.255471	0.994342
EUR	Phe_198_4	Phe_414	0.310108	0.178777	0.0828098
EUR	Phe_198_4	Phe_415	0.175121	0.134322	0.192322
EUR	Phe_198_4	Phe_415_1	0.130973	0.137949	0.3424
EUR	Phe_198_4	Phe_415_11	0.149872	0.139296	0.281961
EUR	Phe_198_4	Phe_415_2	0.362261	0.172377	0.035592
EUR	Phe_198_4	Phe_416	-0.105298	0.17576	0.549105
EUR	Phe_198_4	Phe_418	0.264827	0.0936587	0.00469014
EUR	Phe_198_4	Phe_418_1	-0.0652896	0.205038	0.750161
EUR	Phe_198_4	Phe_420	0.51822	0.292925	0.0768738
EUR	Phe_198_4	Phe_420_3	0.20966	0.246669	0.395345
EUR	Phe_198_4	Phe_425	0.222238	0.125339	0.0762138
EUR	Phe_198_4	Phe_425_1	0.21977	0.128882	0.0881582
EUR	Phe_198_4	Phe_425_11	0.0425206	0.29626	0.885876
EUR	Phe_198_4	Phe_425_12	0.145822	0.250795	0.560944
EUR	Phe_198_4	Phe_425_8	0.186727	0.336922	0.579433
EUR	Phe_198_4	Phe_426	0.365314	0.126466	0.00386915
EUR	Phe_198_4	Phe_426_2	0.153158	0.159078	0.335657
EUR	Phe_198_4	Phe_426_21	0.240023	0.182359	0.188103
EUR	Phe_198_4	Phe_426_24	0.0131106	0.185569	0.943676
EUR	Phe_198_4	Phe_426_3	0.308609	0.150048	0.0397119
EUR	Phe_198_4	Phe_426_31	0.401651	0.143847	0.00523494
EUR	Phe_198_4	Phe_426_32	0.101555	0.153731	0.50887
EUR	Phe_198_4	Phe_426_9	0.286993	0.13641	0.0353875
EUR	Phe_198_4	Phe_426_91	0.202377	0.144867	0.162416
EUR	Phe_198_4	Phe_427	0.220628	0.0805212	0.00614393
EUR	Phe_198_4	Phe_427_1	0.0730416	0.144777	0.613904
EUR	Phe_198_4	Phe_427_11	0.0458729	0.161634	0.776558
EUR	Phe_198_4	Phe_427_12	0.145499	0.164303	0.37586
EUR	Phe_198_4	Phe_427_2	0.167468	0.0707712	0.0179654
EUR	Phe_198_4	Phe_427_3	0.0250133	0.119565	0.83429
EUR	Phe_198_4	Phe_427_4	-0.0432507	0.264576	0.870147
EUR	Phe_198_4	Phe_427_42	-0.19097	0.216022	0.376681
EUR	Phe_198_4	Phe_427_5	0.451382	0.142424	0.0015281
EUR	Phe_198_4	Phe_427_6	-0.153255	0.177481	0.387862
EUR	Phe_198_4	Phe_427_7	-0.0259192	0.154421	0.866703
EUR	Phe_198_4	Phe_427_8	0.285107	0.188971	0.131366
EUR	Phe_198_4	Phe_427_9	0.135846	0.116765	0.244661
EUR	Phe_198_4	Phe_428	0.281609	0.105784	0.00776531
EUR	Phe_198_4	Phe_428_1	0.296825	0.105357	0.0048425
EUR	Phe_198_4	Phe_428_2	0.29279	0.163351	0.0730684
EUR	Phe_198_4	Phe_429	0.268229	0.162005	0.0977865
EUR	Phe_198_4	Phe_429_2	0.308369	0.233123	0.18591
EUR	Phe_198_4	Phe_429_3	0.260731	0.221537	0.239227
EUR	Phe_198_4	Phe_430	0.264168	0.229666	0.25005
EUR	Phe_198_4	Phe_430_1	0.240674	0.190049	0.205378
EUR	Phe_198_4	Phe_430_2	0.183564	0.245869	0.45531
EUR	Phe_198_4	Phe_430_3	-0.229948	0.232082	0.321781
EUR	Phe_198_4	Phe_433	0.243544	0.107566	0.0235661
EUR	Phe_198_4	Phe_433_1	0.171591	0.112517	0.127255
EUR	Phe_198_4	Phe_433_11	0.373264	0.233443	0.109831
EUR	Phe_198_4	Phe_433_2	0.181604	0.147836	0.219292
EUR	Phe_198_4	Phe_433_21	0.23455	0.157631	0.136759
EUR	Phe_198_4	Phe_433_3	0.378415	0.135221	0.00513419
EUR	Phe_198_4	Phe_433_31	0.331139	0.140165	0.0181524
EUR	Phe_198_4	Phe_433_5	0.29735	0.149726	0.0470387
EUR	Phe_198_4	Phe_433_8	0.261824	0.152436	0.0858699
EUR	Phe_198_4	Phe_440	0.289382	0.1154	0.0121539
EUR	Phe_198_4	Phe_440_2	0.234161	0.12489	0.0608009
EUR	Phe_198_4	Phe_442	0.325188	0.100671	0.00123698
EUR	Phe_198_4	Phe_442_1	0.345302	0.095585	0.000303251
EUR	Phe_198_4	Phe_442_11	0.251946	0.0887396	0.0045233
EUR	Phe_198_4	Phe_442_2	0.162291	0.210251	0.440177
EUR	Phe_198_4	Phe_443	0.406429	0.0974464	3.0354e-05
EUR	Phe_198_4	Phe_443_1	-0.0827969	0.210417	0.693958
EUR	Phe_198_4	Phe_443_9	0.401732	0.0969322	3.40615e-05
EUR	Phe_198_4	Phe_444	0.160091	0.176468	0.364303
EUR	Phe_198_4	Phe_444_1	0.196608	0.190579	0.302243
EUR	Phe_198_4	Phe_447_1	0.230549	0.232859	0.322134
EUR	Phe_198_4	Phe_450	0.157163	0.196914	0.424797
EUR	Phe_198_4	Phe_451	-0.126207	0.155693	0.417586
EUR	Phe_198_4	Phe_451_2	-0.118818	0.156651	0.448159
EUR	Phe_198_4	Phe_452	-0.00576307	0.105887	0.956595
EUR	Phe_198_4	Phe_454	0.0734631	0.103486	0.477774
EUR	Phe_198_4	Phe_454_1	0.123379	0.101631	0.224753
EUR	Phe_198_4	Phe_454_11	-0.0242405	0.135766	0.858294
EUR	Phe_198_4	Phe_455	0.178697	0.106653	0.0938368
EUR	Phe_198_4	Phe_456	0.0647918	0.127846	0.612299
EUR	Phe_198_4	Phe_458	0.267423	0.134264	0.0463965
EUR	Phe_198_4	Phe_458_1	0.159724	0.158059	0.312242
EUR	Phe_198_4	Phe_458_9	0.308206	0.140714	0.0285028
EUR	Phe_198_4	Phe_459	0.382095	0.142133	0.00718185
EUR	Phe_198_4	Phe_459_9	0.429268	0.149886	0.00418375
EUR	Phe_198_4	Phe_464	0.0668061	0.128546	0.603269
EUR	Phe_198_4	Phe_465	0.025317	0.11482	0.825488
EUR	Phe_198_4	Phe_465_2	0.0383166	0.182754	0.833931
EUR	Phe_198_4	Phe_465_4	-0.261112	0.173458	0.132238
EUR	Phe_198_4	Phe_470	0.157487	0.158304	0.319814
EUR	Phe_198_4	Phe_471	-0.0602166	0.104763	0.565434
EUR	Phe_198_4	Phe_472	-0.0570637	0.152556	0.708367
EUR	Phe_198_4	Phe_473	0.435701	0.159255	0.00622162
EUR	Phe_198_4	Phe_473_1	0.490504	0.279007	0.0787414
EUR	Phe_198_4	Phe_473_4	0.568603	0.220141	0.0097973
EUR	Phe_198_4	Phe_474	0.0114482	0.147177	0.937999
EUR	Phe_198_4	Phe_474_1	0.107143	0.173763	0.537497
EUR	Phe_198_4	Phe_474_2	0.102513	0.104186	0.325146
EUR	Phe_198_4	Phe_475	0.0112254	0.109299	0.918198
EUR	Phe_198_4	Phe_476	-0.0802358	0.123862	0.517124
EUR	Phe_198_4	Phe_477	0.478093	0.19149	0.0125357
EUR	Phe_198_4	Phe_479	0.141719	0.179434	0.429639
EUR	Phe_198_4	Phe_480	0.417089	0.118206	0.000417915
EUR	Phe_198_4	Phe_480_1	0.581646	0.15842	0.000241083
EUR	Phe_198_4	Phe_480_11	0.506538	0.198341	0.0106531
EUR	Phe_198_4	Phe_480_5	0.44877	0.264517	0.0897796
EUR	Phe_198_4	Phe_481	0.52924	0.191928	0.00582475
EUR	Phe_198_4	Phe_483	0.314972	0.12176	0.00968661
EUR	Phe_198_4	Phe_495	0.08923	0.0887807	0.314867
EUR	Phe_198_4	Phe_495_2	0.0776873	0.169753	0.647204
EUR	Phe_198_4	Phe_496	0.50166	0.0933043	7.59063e-08
EUR	Phe_198_4	Phe_496_1	0.334634	0.121578	0.00591581
EUR	Phe_198_4	Phe_496_2	0.408607	0.0988309	3.55872e-05
EUR	Phe_198_4	Phe_496_21	0.422582	0.0975419	1.47555e-05
EUR	Phe_198_4	Phe_496_3	0.0162893	0.239106	0.945686
EUR	Phe_198_4	Phe_497	0.223997	0.152918	0.142971
EUR	Phe_198_4	Phe_500	0.392534	0.316668	0.215131
EUR	Phe_198_4	Phe_500_2	0.356413	0.30064	0.235814
EUR	Phe_198_4	Phe_502	0.197865	0.197891	0.317376
EUR	Phe_198_4	Phe_503	0.815568	0.300186	0.00659024
EUR	Phe_198_4	Phe_504	0.216998	0.227994	0.341214
EUR	Phe_198_4	Phe_507	0.412319	0.174874	0.0183829
EUR	Phe_198_4	Phe_508	0.32196	0.206466	0.118906
EUR	Phe_198_4	Phe_509	0.449222	0.130827	0.000595411
EUR	Phe_198_4	Phe_509_1	0.513387	0.143093	0.000333485
EUR	Phe_198_4	Phe_509_8	0.287093	0.167122	0.085822
EUR	Phe_198_4	Phe_510	0.550732	0.171081	0.00128578
EUR	Phe_198_4	Phe_512	0.374385	0.107141	0.000475278
EUR	Phe_198_4	Phe_512_1	0.144999	0.270046	0.591307
EUR	Phe_198_4	Phe_512_2	0.309529	0.176733	0.0798779
EUR	Phe_198_4	Phe_512_7	0.348388	0.113124	0.00207203
EUR	Phe_198_4	Phe_512_8	0.153536	0.124677	0.218149
EUR	Phe_198_4	Phe_512_9	0.329534	0.119877	0.00597879
EUR	Phe_198_4	Phe_513	0.60194	0.159777	0.000164977
EUR	Phe_198_4	Phe_513_3	0.238334	0.213224	0.26367
EUR	Phe_198_4	Phe_514	0.542359	0.136969	7.50368e-05
EUR	Phe_198_4	Phe_516	0.690164	0.211429	0.00109739
EUR	Phe_198_4	Phe_516_1	0.600255	0.19706	0.00231864
EUR	Phe_198_4	Phe_519	0.544457	0.158203	0.00057848
EUR	Phe_198_4	Phe_519_8	0.467465	0.209527	0.0256774
EUR	Phe_198_4	Phe_519_9	0.531731	0.314112	0.0904917
EUR	Phe_198_4	Phe_520	-0.0328082	0.30362	0.913951
EUR	Phe_198_4	Phe_521	0.101314	0.132236	0.443583
EUR	Phe_198_4	Phe_521_1	0.0885118	0.136429	0.516484
EUR	Phe_198_4	Phe_522	0.0933148	0.168378	0.579443
EUR	Phe_198_4	Phe_522_5	0.146508	0.254919	0.565477
EUR	Phe_198_4	Phe_523	0.0857112	0.139945	0.540233
EUR	Phe_198_4	Phe_523_1	-0.201515	0.161538	0.212223
EUR	Phe_198_4	Phe_523_3	-0.0423406	0.154921	0.784619
EUR	Phe_198_4	Phe_523_31	0.0716563	0.158201	0.650587
EUR	Phe_198_4	Phe_523_32	-0.035642	0.187663	0.849367
EUR	Phe_198_4	Phe_524	0.151005	0.241692	0.532114
EUR	Phe_198_4	Phe_524_3	-0.0452267	0.241839	0.851651
EUR	Phe_198_4	Phe_525	0.317408	0.125079	0.0111593
EUR	Phe_198_4	Phe_526	-0.0503737	0.197708	0.798887
EUR	Phe_198_4	Phe_526_4	0.0822752	0.227572	0.717699
EUR	Phe_198_4	Phe_526_41	0.195937	0.161609	0.225354
EUR	Phe_198_4	Phe_527	0.170947	0.211894	0.419807
EUR	Phe_198_4	Phe_528	0.286992	0.230035	0.212176
EUR	Phe_198_4	Phe_528_3	0.103851	0.270209	0.700731
EUR	Phe_198_4	Phe_528_6	0.433985	0.252896	0.0861506
EUR	Phe_198_4	Phe_530	0.185077	0.0828971	0.0255744
EUR	Phe_198_4	Phe_530_1	0.177715	0.0800576	0.0264295
EUR	Phe_198_4	Phe_530_11	0.164268	0.0864952	0.0575439
EUR	Phe_198_4	Phe_530_12	0.270522	0.142512	0.0576638
EUR	Phe_198_4	Phe_530_14	0.193916	0.141922	0.171828
EUR	Phe_198_4	Phe_530_2	0.700081	0.287149	0.0147672
EUR	Phe_198_4	Phe_530_3	0.398806	0.177648	0.0247729
EUR	Phe_198_4	Phe_530_5	-0.287294	0.242009	0.23518
EUR	Phe_198_4	Phe_531	0.337307	0.157081	0.0317664
EUR	Phe_198_4	Phe_531_2	0.186792	0.208463	0.370228
EUR	Phe_198_4	Phe_531_3	0.367095	0.235978	0.119795
EUR	Phe_198_4	Phe_531_4	0.41911	0.225136	0.0626615
EUR	Phe_198_4	Phe_532	0.276349	0.125489	0.0276524
EUR	Phe_198_4	Phe_535	0.291385	0.12373	0.0185224
EUR	Phe_198_4	Phe_535_1	0.274563	0.253002	0.277822
EUR	Phe_198_4	Phe_535_6	0.414516	0.169737	0.0146016
EUR	Phe_198_4	Phe_535_8	0.165164	0.207578	0.426223
EUR	Phe_198_4	Phe_535_9	0.484606	0.258379	0.0607153
EUR	Phe_198_4	Phe_536	0.192011	0.225076	0.393608
EUR	Phe_198_4	Phe_537	0.346793	0.191102	0.06957
EUR	Phe_198_4	Phe_540	0.393997	0.235309	0.0940563
EUR	Phe_198_4	Phe_540_1	0.508879	0.229916	0.026875
EUR	Phe_198_4	Phe_540_11	0.431925	0.147122	0.00332655
EUR	Phe_198_4	Phe_550	0.207622	0.0980068	0.0341372
EUR	Phe_198_4	Phe_550_1	0.0228671	0.0825053	0.781658
EUR	Phe_198_4	Phe_550_2	0.103227	0.0924171	0.264006
EUR	Phe_198_4	Phe_550_3	-0.211518	0.242792	0.383649
EUR	Phe_198_4	Phe_550_4	0.0156347	0.0933214	0.866948
EUR	Phe_198_4	Phe_550_5	0.237241	0.156571	0.129716
EUR	Phe_198_4	Phe_555	-0.147808	0.12485	0.236458
EUR	Phe_198_4	Phe_555_1	-0.258157	0.147131	0.0793268
EUR	Phe_198_4	Phe_555_2	-0.0361659	0.150998	0.810708
EUR	Phe_198_4	Phe_555_21	0.0697161	0.240309	0.771732
EUR	Phe_198_4	Phe_556_1	0.114101	0.278473	0.681997
EUR	Phe_198_4	Phe_558	0.0436374	0.121814	0.720172
EUR	Phe_198_4	Phe_559	0.277947	0.235052	0.23701
EUR	Phe_198_4	Phe_560	0.505406	0.181806	0.00543718
EUR	Phe_198_4	Phe_560_4	0.293244	0.180484	0.104213
EUR	Phe_198_4	Phe_561	0.363943	0.104848	0.000518215
EUR	Phe_198_4	Phe_561_1	0.300674	0.135403	0.0263798
EUR	Phe_198_4	Phe_561_2	0.20836	0.267484	0.436002
EUR	Phe_198_4	Phe_562	0.259783	0.0754743	0.000577408
EUR	Phe_198_4	Phe_562_1	0.224519	0.0701321	0.00136772
EUR	Phe_198_4	Phe_563	0.165891	0.101935	0.103649
EUR	Phe_198_4	Phe_564	0.307392	0.109139	0.00485467
EUR	Phe_198_4	Phe_564_1	0.16979	0.112576	0.131495
EUR	Phe_198_4	Phe_564_9	0.397162	0.16835	0.0183169
EUR	Phe_198_4	Phe_565	0.378848	0.138856	0.00636515
EUR	Phe_198_4	Phe_565_1	0.390433	0.205706	0.0576939
EUR	Phe_198_4	Phe_567	0.388714	0.279674	0.164564
EUR	Phe_198_4	Phe_568	0.414876	0.24043	0.084427
EUR	Phe_198_4	Phe_568_1	0.664752	0.244495	0.00655044
EUR	Phe_198_4	Phe_569	0.40361	0.158324	0.0107947
EUR	Phe_198_4	Phe_571	0.168404	0.134193	0.209503
EUR	Phe_198_4	Phe_571_5	0.194779	0.137959	0.157991
EUR	Phe_198_4	Phe_571_51	0.43942	0.174911	0.0119964
EUR	Phe_198_4	Phe_571_8	0.264296	0.226181	0.242598
EUR	Phe_198_4	Phe_571_81	0.419082	0.27602	0.128939
EUR	Phe_198_4	Phe_572	0.232599	0.230634	0.313206
EUR	Phe_198_4	Phe_573	0.246427	0.237469	0.2994
EUR	Phe_198_4	Phe_573_3	0.0273059	0.286157	0.923979
EUR	Phe_198_4	Phe_573_5	-0.177332	0.266738	0.506169
EUR	Phe_198_4	Phe_573_7	-0.0292834	0.12495	0.814705
EUR	Phe_198_4	Phe_574	0.237514	0.105745	0.0246983
EUR	Phe_198_4	Phe_574_1	0.230419	0.112482	0.0405118
EUR	Phe_198_4	Phe_574_12	0.26417	0.161869	0.10268
EUR	Phe_198_4	Phe_574_2	0.234448	0.21214	0.269092
EUR	Phe_198_4	Phe_574_3	0.300505	0.161956	0.0635288
EUR	Phe_198_4	Phe_575	0.46434	0.222085	0.0365437
EUR	Phe_198_4	Phe_575_1	-0.298506	0.287003	0.298302
EUR	Phe_198_4	Phe_575_7	0.692113	0.297222	0.01988
EUR	Phe_198_4	Phe_575_8	0.496601	0.255677	0.0521011
EUR	Phe_198_4	Phe_577	0.223006	0.1686	0.185937
EUR	Phe_198_4	Phe_577_1	0.0313565	0.180895	0.862383
EUR	Phe_198_4	Phe_577_2	0.0411034	0.177206	0.816574
EUR	Phe_198_4	Phe_577_3	0.17804	0.225751	0.430314
EUR	Phe_198_4	Phe_578	0.308125	0.112674	0.00624452
EUR	Phe_198_4	Phe_578_1	0.262281	0.304272	0.38869
EUR	Phe_198_4	Phe_578_2	0.365152	0.193069	0.0585845
EUR	Phe_198_4	Phe_578_8	0.374777	0.144638	0.00956566
EUR	Phe_198_4	Phe_578_9	0.181952	0.174988	0.298433
EUR	Phe_198_4	Phe_579_2	-0.161628	0.29527	0.584111
EUR	Phe_198_4	Phe_579_8	0.656854	0.274739	0.0168105
EUR	Phe_198_4	Phe_580	0.478931	0.221939	0.0309324
EUR	Phe_198_4	Phe_580_3	0.0877088	0.225426	0.697217
EUR	Phe_198_4	Phe_580_31	0.281107	0.181662	0.121762
EUR	Phe_198_4	Phe_585	0.241747	0.0905224	0.0075721
EUR	Phe_198_4	Phe_585_1	0.346262	0.116821	0.00303632
EUR	Phe_198_4	Phe_585_2	0.386071	0.226285	0.0879843
EUR	Phe_198_4	Phe_585_3	0.242225	0.0927431	0.00900716
EUR	Phe_198_4	Phe_585_31	0.456376	0.229216	0.0464774
EUR	Phe_198_4	Phe_586	0.617338	0.177193	0.000493991
EUR	Phe_198_4	Phe_586_2	0.269384	0.159933	0.0921124
EUR	Phe_198_4	Phe_587	-0.0903868	0.280989	0.7477
EUR	Phe_198_4	Phe_588	0.632777	0.208638	0.00242227
EUR	Phe_198_4	Phe_589	0.108948	0.299207	0.715767
EUR	Phe_198_4	Phe_590	0.0965124	0.253225	0.703104
EUR	Phe_198_4	Phe_591	0.303061	0.131913	0.0215944
EUR	Phe_198_4	Phe_592	0.486315	0.228714	0.0334783
EUR	Phe_198_4	Phe_592_1	0.326783	0.209224	0.118317
EUR	Phe_198_4	Phe_593	0.506903	0.127329	6.86088e-05
EUR	Phe_198_4	Phe_594	0.305588	0.0931882	0.00104081
EUR	Phe_198_4	Phe_594_1	0.259971	0.10034	0.00957237
EUR	Phe_198_4	Phe_594_2	0.371623	0.177108	0.03588
EUR	Phe_198_4	Phe_594_3	0.495491	0.150906	0.00102545
EUR	Phe_198_4	Phe_594_8	0.483049	0.214362	0.0242326
EUR	Phe_198_4	Phe_595	0.691533	0.221544	0.00179979
EUR	Phe_198_4	Phe_596	0.292194	0.146662	0.0463392
EUR	Phe_198_4	Phe_596_1	0.316921	0.230236	0.168666
EUR	Phe_198_4	Phe_596_5	0.0904639	0.182152	0.619442
EUR	Phe_198_4	Phe_597	0.373169	0.203088	0.0661395
EUR	Phe_198_4	Phe_597_1	0.267107	0.194983	0.170717
EUR	Phe_198_4	Phe_599	0.20226	0.125296	0.106472
EUR	Phe_198_4	Phe_599_1	0.753253	0.231954	0.00116455
EUR	Phe_198_4	Phe_599_2	0.439267	0.127142	0.000550442
EUR	Phe_198_4	Phe_599_3	0.645462	0.224237	0.00399595
EUR	Phe_198_4	Phe_599_4	0.167532	0.146574	0.253044
EUR	Phe_198_4	Phe_599_5	0.147529	0.13765	0.283826
EUR	Phe_198_4	Phe_599_9	0.238234	0.190132	0.210208
EUR	Phe_198_4	Phe_600	0.277465	0.0918409	0.0025182
EUR	Phe_198_4	Phe_601	0.372794	0.171925	0.0301318
EUR	Phe_198_4	Phe_601_1	0.204148	0.20956	0.329969
EUR	Phe_198_4	Phe_601_11	0.356538	0.283112	0.207902
EUR	Phe_198_4	Phe_601_12	0.10336	0.319281	0.746143
EUR	Phe_198_4	Phe_601_3	0.647222	0.290411	0.0258377
EUR	Phe_198_4	Phe_602	0.115166	0.232798	0.620808
EUR	Phe_198_4	Phe_603	0.41635	0.16382	0.0110374
EUR	Phe_198_4	Phe_603_1	0.484537	0.143531	0.00073589
EUR	Phe_198_4	Phe_603_2	0.407537	0.173042	0.0185162
EUR	Phe_198_4	Phe_604	-0.17044	0.187182	0.36253
EUR	Phe_198_4	Phe_604_1	-0.0796987	0.202539	0.693951
EUR	Phe_198_4	Phe_605	0.00759306	0.118089	0.948732
EUR	Phe_198_4	Phe_608	0.536025	0.175487	0.00225434
EUR	Phe_198_4	Phe_610	0.468973	0.273613	0.0865285
EUR	Phe_198_4	Phe_610_4	0.295506	0.216032	0.171349
EUR	Phe_198_4	Phe_611	0.275538	0.198418	0.164932
EUR	Phe_198_4	Phe_611_3	0.34598	0.17984	0.0543761
EUR	Phe_198_4	Phe_612	0.573554	0.271989	0.0349671
EUR	Phe_198_4	Phe_612_2	0.409017	0.135321	0.00250641
EUR	Phe_198_4	Phe_613	0.00808195	0.356414	0.981909
EUR	Phe_198_4	Phe_614	0.741634	0.300693	0.0136471
EUR	Phe_198_4	Phe_614_4	0.503379	0.246869	0.041445
EUR	Phe_198_4	Phe_614_52	0.067062	0.229579	0.770204
EUR	Phe_198_4	Phe_615	0.15934	0.102498	0.120049
EUR	Phe_198_4	Phe_618	0.374128	0.138153	0.00676767
EUR	Phe_198_4	Phe_618_1	0.363152	0.142868	0.0110261
EUR	Phe_198_4	Phe_619	0.462387	0.235828	0.0499142
EUR	Phe_198_4	Phe_622	0.390751	0.315283	0.21521
EUR	Phe_198_4	Phe_624_9	0.370716	0.151076	0.0141341
EUR	Phe_198_4	Phe_625_1	0.148427	0.278129	0.593575
EUR	Phe_198_4	Phe_626	0.234997	0.175977	0.181752
EUR	Phe_198_4	Phe_626_1	0.283349	0.17233	0.10013
EUR	Phe_198_4	Phe_626_12	0.345427	0.10878	0.00149596
EUR	Phe_198_4	Phe_626_14	0.301607	0.300063	0.314828
EUR	Phe_198_4	Phe_627	0.117901	0.188872	0.532471
EUR	Phe_198_4	Phe_627_1	0.141208	0.188119	0.452875
EUR	Phe_198_4	Phe_628	0.113299	0.125198	0.365486
EUR	Phe_198_4	Phe_634_3	0.211509	0.211939	0.318295
EUR	Phe_198_4	Phe_635_3	0.41571	0.253467	0.100985
EUR	Phe_198_4	Phe_636	0.0845827	0.167194	0.61293
EUR	Phe_198_4	Phe_636_2	0.458822	0.192375	0.0170769
EUR	Phe_198_4	Phe_636_3	0.261278	0.205582	0.203758
EUR	Phe_198_4	Phe_642	-0.296581	0.160009	0.0638064
EUR	Phe_198_4	Phe_642_1	-0.157994	0.166789	0.343503
EUR	Phe_198_4	Phe_645	0.379158	0.298189	0.203539
EUR	Phe_198_4	Phe_647_1	0.241361	0.285267	0.397503
EUR	Phe_198_4	Phe_650	-0.136614	0.14414	0.343239
EUR	Phe_198_4	Phe_681	0.191451	0.107548	0.0750534
EUR	Phe_198_4	Phe_681_1	-0.161583	0.178021	0.364057
EUR	Phe_198_4	Phe_681_2	0.297316	0.275067	0.279748
EUR	Phe_198_4	Phe_681_3	0.219496	0.176617	0.213948
EUR	Phe_198_4	Phe_681_7	0.112443	0.195897	0.565974
EUR	Phe_198_4	Phe_686	0.321225	0.221626	0.147225
EUR	Phe_198_4	Phe_686_1	0.176016	0.151659	0.245802
EUR	Phe_198_4	Phe_686_3	0.286934	0.135235	0.0338593
EUR	Phe_198_4	Phe_687_1	-0.0977315	0.13752	0.477288
EUR	Phe_198_4	Phe_687_4	0.244235	0.143864	0.0895676
EUR	Phe_198_4	Phe_689	0.283218	0.140017	0.0430997
EUR	Phe_198_4	Phe_690	0.0358132	0.130337	0.78349
EUR	Phe_198_4	Phe_690_1	0.0704325	0.113528	0.534996
EUR	Phe_198_4	Phe_694	0.11286	0.206457	0.584618
EUR	Phe_198_4	Phe_694_1	-0.479001	0.240822	0.0466986
EUR	Phe_198_4	Phe_694_2	0.202927	0.205548	0.323521
EUR	Phe_198_4	Phe_695	0.222655	0.135182	0.0995432
EUR	Phe_198_4	Phe_695_3	0.0919885	0.147065	0.531647
EUR	Phe_198_4	Phe_695_4	0.344244	0.274869	0.210427
EUR	Phe_198_4	Phe_695_41	0.258126	0.211408	0.222091
EUR	Phe_198_4	Phe_695_42	0.284664	0.276864	0.303869
EUR	Phe_198_4	Phe_695_7	0.469527	0.199614	0.0186642
EUR	Phe_198_4	Phe_696	0.103741	0.115775	0.370221
EUR	Phe_198_4	Phe_696_4	0.119965	0.117389	0.306808
EUR	Phe_198_4	Phe_696_41	0.0904502	0.102462	0.377361
EUR	Phe_198_4	Phe_696_42	-0.0149331	0.136359	0.912795
EUR	Phe_198_4	Phe_697	0.204327	0.13648	0.134362
EUR	Phe_198_4	Phe_698	-0.21615	0.168616	0.199874
EUR	Phe_198_4	Phe_700	0.0696328	0.106348	0.512619
EUR	Phe_198_4	Phe_701	0.0734154	0.146072	0.615248
EUR	Phe_198_4	Phe_701_2	0.161137	0.269859	0.550432
EUR	Phe_198_4	Phe_701_4	0.0791797	0.237096	0.738412
EUR	Phe_198_4	Phe_702	0.200675	0.110722	0.0699205
EUR	Phe_198_4	Phe_702_1	0.0803296	0.110973	0.46915
EUR	Phe_198_4	Phe_702_2	0.182693	0.0933787	0.05041
EUR	Phe_198_4	Phe_703	0.0498215	0.121339	0.681368
EUR	Phe_198_4	Phe_703_1	0.0673405	0.128848	0.601228
EUR	Phe_198_4	Phe_704	0.342976	0.182797	0.0606184
EUR	Phe_198_4	Phe_705_3	0.113662	0.182177	0.532685
EUR	Phe_198_4	Phe_706	0.275477	0.118742	0.0203435
EUR	Phe_198_4	Phe_706_1	0.211963	0.153287	0.16673
EUR	Phe_198_4	Phe_706_2	0.262697	0.102885	0.0106706
EUR	Phe_198_4	Phe_706_8	0.019629	0.194507	0.919617
EUR	Phe_198_4	Phe_707	0.271891	0.117141	0.020284
EUR	Phe_198_4	Phe_707_1	0.586111	0.184123	0.00145625
EUR	Phe_198_4	Phe_709	-0.277248	0.232224	0.232524
EUR	Phe_198_4	Phe_709_2	-0.0365303	0.19672	0.852682
EUR	Phe_198_4	Phe_709_3	-0.578737	0.302111	0.0554105
EUR	Phe_198_4	Phe_710	0.16066	0.153599	0.295575
EUR	Phe_198_4	Phe_710_1	0.126412	0.152644	0.407585
EUR	Phe_198_4	Phe_710_12	0.164586	0.162987	0.312586
EUR	Phe_198_4	Phe_710_19	0.118525	0.169374	0.484061
EUR	Phe_198_4	Phe_711	0.02603	0.24147	0.914156
EUR	Phe_198_4	Phe_711_1	0.0647785	0.232667	0.780692
EUR	Phe_198_4	Phe_713	0.122308	0.276155	0.657841
EUR	Phe_198_4	Phe_714	-0.0757235	0.156996	0.629573
EUR	Phe_198_4	Phe_714_1	-0.0285948	0.119373	0.810685
EUR	Phe_198_4	Phe_715	0.399074	0.20697	0.0538342
EUR	Phe_198_4	Phe_715_1	0.354155	0.206429	0.0862314
EUR	Phe_198_4	Phe_715_2	0.0398073	0.250847	0.873912
EUR	Phe_198_4	Phe_716	0.196987	0.0907852	0.0300208
EUR	Phe_198_4	Phe_716_2	0.145457	0.112715	0.196882
EUR	Phe_198_4	Phe_716_9	0.189769	0.0947201	0.0451261
EUR	Phe_198_4	Phe_717	-0.273895	0.177527	0.12287
EUR	Phe_198_4	Phe_720	0.247762	0.10694	0.0205125
EUR	Phe_198_4	Phe_721	0.282438	0.117745	0.0164521
EUR	Phe_198_4	Phe_721_1	0.324166	0.122159	0.00796292
EUR	Phe_198_4	Phe_721_2	0.198204	0.175623	0.259078
EUR	Phe_198_4	Phe_722	0.183968	0.110043	0.0945661
EUR	Phe_198_4	Phe_722_1	0.205402	0.140661	0.144219
EUR	Phe_198_4	Phe_722_6	0.193231	0.121637	0.112154
EUR	Phe_198_4	Phe_722_7	0.394402	0.212341	0.0632548
EUR	Phe_198_4	Phe_722_9	0.0921278	0.164985	0.576571
EUR	Phe_198_4	Phe_724	0.188843	0.182084	0.29968
EUR	Phe_198_4	Phe_726	0.180357	0.103932	0.0826829
EUR	Phe_198_4	Phe_726_1	0.199087	0.127628	0.118783
EUR	Phe_198_4	Phe_726_2	0.0652975	0.193262	0.735461
EUR	Phe_198_4	Phe_726_3	0.0844709	0.184938	0.647849
EUR	Phe_198_4	Phe_726_4	0.0357221	0.169114	0.832707
EUR	Phe_198_4	Phe_727	0.0991932	0.111563	0.373937
EUR	Phe_198_4	Phe_727_1	0.10661	0.116697	0.360948
EUR	Phe_198_4	Phe_727_2	0.522365	0.311202	0.0932418
EUR	Phe_198_4	Phe_727_4	-0.095582	0.170584	0.575261
EUR	Phe_198_4	Phe_727_6	0.0733168	0.125121	0.557897
EUR	Phe_198_4	Phe_728	-0.000687885	0.133901	0.995901
EUR	Phe_198_4	Phe_728_7	-0.0820196	0.116152	0.480099
EUR	Phe_198_4	Phe_728_71	-0.0418141	0.087355	0.632175
EUR	Phe_198_4	Phe_729	0.0904959	0.215867	0.675055
EUR	Phe_198_4	Phe_729_1	0.237763	0.161887	0.141915
EUR	Phe_198_4	Phe_732	0.0358381	0.291342	0.902099
EUR	Phe_198_4	Phe_733	0.0754258	0.247529	0.760584
EUR	Phe_198_4	Phe_733_4	0.381932	0.292647	0.191861
EUR	Phe_198_4	Phe_733_8	0.0973826	0.313383	0.755993
EUR	Phe_198_4	Phe_735	-0.0648932	0.107409	0.54573
EUR	Phe_198_4	Phe_735_1	-0.0673629	0.121097	0.578024
EUR	Phe_198_4	Phe_735_2	-0.0378637	0.117743	0.747771
EUR	Phe_198_4	Phe_735_21	-0.0595176	0.107387	0.57942
EUR	Phe_198_4	Phe_735_23	-0.0564998	0.115053	0.623373
EUR	Phe_198_4	Phe_735_3	-0.0352975	0.0828623	0.670124
EUR	Phe_198_4	Phe_736	0.111911	0.21524	0.603108
EUR	Phe_198_4	Phe_737	0.0517222	0.170866	0.762113
EUR	Phe_198_4	Phe_737_3	0.159542	0.155985	0.306401
EUR	Phe_198_4	Phe_738	0.0613132	0.191913	0.749359
EUR	Phe_198_4	Phe_738_4	0.0822032	0.128648	0.522838
EUR	Phe_198_4	Phe_740	0.124809	0.0949362	0.188622
EUR	Phe_198_4	Phe_740_1	0.134929	0.0933511	0.148347
EUR	Phe_198_4	Phe_740_11	0.176056	0.103574	0.0891679
EUR	Phe_198_4	Phe_740_12	0.173383	0.197735	0.380571
EUR	Phe_198_4	Phe_740_2	0.11788	0.175596	0.502021
EUR	Phe_198_4	Phe_740_9	0.121583	0.0912549	0.182748
EUR	Phe_198_4	Phe_741	0.311248	0.142168	0.0285758
EUR	Phe_198_4	Phe_741_3	0.501222	0.16953	0.00311118
EUR	Phe_198_4	Phe_741_4	-0.174467	0.22287	0.433732
EUR	Phe_198_4	Phe_742	0.0206644	0.221736	0.92575
EUR	Phe_198_4	Phe_742_9	-0.0193117	0.226543	0.932066
EUR	Phe_198_4	Phe_743	0.0327266	0.100522	0.744752
EUR	Phe_198_4	Phe_743_1	-0.0327901	0.106868	0.758974
EUR	Phe_198_4	Phe_743_11	-0.0234343	0.10827	0.828643
EUR	Phe_198_4	Phe_743_2	0.147501	0.240725	0.540049
EUR	Phe_198_4	Phe_743_9	0.134575	0.164785	0.414116
EUR	Phe_198_4	Phe_745	0.168111	0.100323	0.093799
EUR	Phe_198_4	Phe_747	0.242777	0.221674	0.273431
EUR	Phe_198_4	Phe_747_1	0.0693274	0.23304	0.766092
EUR	Phe_198_4	Phe_751	0.449215	0.279157	0.107576
EUR	Phe_198_4	Phe_751_2	0.317011	0.255141	0.214055
EUR	Phe_198_4	Phe_751_21	0.188635	0.254499	0.458572
EUR	Phe_198_4	Phe_755	-0.123569	0.180637	0.49393
EUR	Phe_198_4	Phe_755_1	-0.188544	0.17817	0.289954
EUR	Phe_198_4	Phe_757	0.596345	0.262092	0.0228861
EUR	Phe_198_4	Phe_760	0.20771	0.101852	0.0414161
EUR	Phe_198_4	Phe_761	0.268654	0.106058	0.0113065
EUR	Phe_198_4	Phe_764	0.22599	0.119702	0.0590339
EUR	Phe_198_4	Phe_765	0.249192	0.133308	0.0615804
EUR	Phe_198_4	Phe_766	0.537321	0.209162	0.0102017
EUR	Phe_198_4	Phe_770	-0.0466551	0.142151	0.742754
EUR	Phe_198_4	Phe_771_1	0.281888	0.164542	0.0866815
EUR	Phe_198_4	Phe_773	0.0572407	0.101414	0.572464
EUR	Phe_198_4	Phe_781	0.199198	0.311583	0.522622
EUR	Phe_198_4	Phe_782_3	0.186044	0.0990479	0.0603367
EUR	Phe_198_4	Phe_783	0.0182109	0.198282	0.926823
EUR	Phe_198_4	Phe_785	0.287845	0.0953884	0.00254772
EUR	Phe_198_4	Phe_788	0.278285	0.110766	0.0119922
EUR	Phe_198_4	Phe_789	0.169775	0.116902	0.146423
EUR	Phe_198_4	Phe_790_6	0.577855	0.172271	0.000795534
EUR	Phe_198_4	Phe_791	0.572039	0.287251	0.0464342
EUR	Phe_198_4	Phe_798	0.271409	0.144184	0.0597847
EUR	Phe_198_4	Phe_798_1	-0.0153018	0.292277	0.958247
EUR	Phe_198_4	Phe_800	0.0735034	0.147017	0.6171
EUR	Phe_198_4	Phe_800_1	0.105279	0.206731	0.610574
EUR	Phe_198_4	Phe_800_2	0.0755439	0.168295	0.65352
EUR	Phe_198_4	Phe_800_3	-0.0378053	0.212724	0.858943
EUR	Phe_198_4	Phe_800_4	0.150224	0.221201	0.497055
EUR	Phe_198_4	Phe_801	0.0219204	0.146452	0.88102
EUR	Phe_198_4	Phe_801_1	-0.45398	0.297785	0.127378
EUR	Phe_198_4	Phe_803	-0.0766552	0.118951	0.519297
EUR	Phe_198_4	Phe_803_1	0.0746255	0.203703	0.714108
EUR	Phe_198_4	Phe_803_2	-0.068454	0.103779	0.509501
EUR	Phe_198_4	Phe_803_3	-0.105928	0.180976	0.558337
EUR	Phe_198_4	Phe_804	0.00848425	0.120174	0.943716
EUR	Phe_198_4	Phe_805	0.048967	0.200933	0.807464
EUR	Phe_198_4	Phe_807	-0.0183887	0.173162	0.915429
EUR	Phe_198_4	Phe_809	0.197168	0.240232	0.411794
EUR	Phe_198_4	Phe_817	-0.043571	0.276546	0.874808
EUR	Phe_198_4	Phe_819	-0.0219635	0.195009	0.910325
EUR	Phe_198_4	Phe_830	0.195143	0.181692	0.28281
EUR	Phe_198_4	Phe_835	0.0394814	0.119888	0.741916
EUR	Phe_198_4	Phe_840	0.162672	0.118034	0.168148
EUR	Phe_198_4	Phe_851	0.57353	0.182919	0.00171598
EUR	Phe_198_4	Phe_854	0.367728	0.243578	0.131122
EUR	Phe_198_4	Phe_858	0.337918	0.131213	0.0100142
EUR	Phe_198_4	Phe_859	0.227712	0.221847	0.304684
EUR	Phe_198_4	Phe_870	-0.306245	0.19559	0.117408
EUR	Phe_198_4	Phe_870_3	-0.34428	0.253319	0.174122
EUR	Phe_198_4	Phe_871	0.0847046	0.143363	0.554629
EUR	Phe_198_4	Phe_871_3	0.326854	0.222178	0.141254
EUR	Phe_198_4	Phe_871_4	-0.184926	0.209167	0.376639
EUR	Phe_198_4	Phe_872	-0.219847	0.244783	0.369116
EUR	Phe_198_4	Phe_874	-0.139692	0.271304	0.606629
EUR	Phe_198_4	Phe_915	-0.198694	0.185541	0.28422
EUR	Phe_198_4	Phe_916	0.126381	0.144796	0.38276
EUR	Phe_198_4	Phe_938	0.155744	0.173658	0.369804
EUR	Phe_198_4	Phe_938_2	0.0936327	0.19939	0.638644
EUR	Phe_198_4	Phe_939	-0.0881365	0.120883	0.465937
EUR	Phe_198_4	Phe_946	0.304669	0.29067	0.294565
EUR	Phe_198_4	Phe_947	0.044851	0.168508	0.790111
EUR	Phe_198_4	Phe_949	0.132914	0.199923	0.506162
EUR	Phe_198_4	Phe_952	-0.107629	0.307659	0.726464
EUR	Phe_198_4	Phe_960	0.278471	0.151075	0.0652912
EUR	Phe_198_4	Phe_960_2	0.322666	0.158751	0.0420995
EUR	Phe_198_4	Phe_965	0.148928	0.207204	0.472296
EUR	Phe_198_4	Phe_969	0.310567	0.221496	0.160876
EUR	Phe_198_4	Phe_979	0.0213555	0.197562	0.91392
EUR	Phe_198_4	Phe_990	0.465709	0.24295	0.0552515
EUR	Phe_198_4	QTL_ALB	-0.141774	0.0763896	0.0634636
EUR	Phe_198_4	QTL_ALT	-0.00130075	0.0733127	0.985844
EUR	Phe_198_4	QTL_AST	-0.0477498	0.0742177	0.519981
EUR	Phe_198_4	QTL_BASO	0.199167	0.106808	0.0622214
EUR	Phe_198_4	QTL_BMI	0.157688	0.0645308	0.0145413
EUR	Phe_198_4	QTL_BUN	0.0387499	0.0716547	0.588655
EUR	Phe_198_4	QTL_CALCIUM	0.105472	0.0720317	0.143126
EUR	Phe_198_4	QTL_CRE	0.000589983	0.0619603	0.992403
EUR	Phe_198_4	QTL_CRP	0.155577	0.0720033	0.0307188
EUR	Phe_198_4	QTL_DBP	0.0896378	0.0673694	0.18334
EUR	Phe_198_4	QTL_EGFR	-0.0108387	0.0631073	0.863634
EUR	Phe_198_4	QTL_EOSINO	-0.0430757	0.077775	0.579681
EUR	Phe_198_4	QTL_GLU	0.134237	0.0671766	0.0456876
EUR	Phe_198_4	QTL_HB	-0.0605957	0.0848227	0.474992
EUR	Phe_198_4	QTL_HBA1C	0.0571071	0.0671243	0.394899
EUR	Phe_198_4	QTL_HDLC	-0.231839	0.0668863	0.000527935
EUR	Phe_198_4	QTL_HEIGHT	0.114772	0.0630275	0.0686087
EUR	Phe_198_4	QTL_HT	-0.0677668	0.0814075	0.405161
EUR	Phe_198_4	QTL_LDLC	-0.0253855	0.0700249	0.716962
EUR	Phe_198_4	QTL_LYMPH	0.0487497	0.0797325	0.540924
EUR	Phe_198_4	QTL_MCH	0.11336	0.0761262	0.136458
EUR	Phe_198_4	QTL_MCHC	-0.027726	0.075027	0.71172
EUR	Phe_198_4	QTL_MCV	0.117656	0.0680783	0.0839445
EUR	Phe_198_4	QTL_MONO	0.103971	0.0776355	0.1805
EUR	Phe_198_4	QTL_MPV	0.100627	0.0583049	0.0843707
EUR	Phe_198_4	QTL_NEUTRO	0.174165	0.0672082	0.0095579
EUR	Phe_198_4	QTL_PLT	-0.0761661	0.0560528	0.174202
EUR	Phe_198_4	QTL_RBC	-0.120717	0.0726926	0.0967839
EUR	Phe_198_4	QTL_RDW	0.14431	0.0619304	0.0197961
EUR	Phe_198_4	QTL_SBP	0.0195051	0.0669579	0.770819
EUR	Phe_198_4	QTL_TC	-0.0769718	0.0712613	0.280082
EUR	Phe_198_4	QTL_TG	0.181455	0.0644264	0.00485555
EUR	Phe_198_4	QTL_WBC	0.144542	0.0759845	0.0571381
EUR	Phe_198_4	QTL_WEIGHT	0.203474	0.0611138	0.000870231
EUR	Phe_198_6	Phe_199	0.500718	0.177355	0.00475381
EUR	Phe_198_6	Phe_200_1	0.0183509	0.21867	0.93312
EUR	Phe_198_6	Phe_202	0.00795098	0.231702	0.972625
EUR	Phe_198_6	Phe_202_2	-0.114314	0.239448	0.633074
EUR	Phe_198_6	Phe_204	0.114576	0.176457	0.516134
EUR	Phe_198_6	Phe_204_1	0.0684232	0.185691	0.712516
EUR	Phe_198_6	Phe_204_12	0.0623412	0.185018	0.736157
EUR	Phe_198_6	Phe_204_4	0.336806	0.208199	0.105724
EUR	Phe_198_6	Phe_208	0.288318	0.0875591	0.000991792
EUR	Phe_198_6	Phe_210	0.252622	0.261675	0.334344
EUR	Phe_198_6	Phe_211	0.116245	0.134683	0.388083
EUR	Phe_198_6	Phe_214	0.132291	0.141955	0.351377
EUR	Phe_198_6	Phe_214_1	0.0609073	0.163415	0.70936
EUR	Phe_198_6	Phe_215	-0.184537	0.243305	0.448176
EUR	Phe_198_6	Phe_216	0.284044	0.10838	0.00877202
EUR	Phe_198_6	Phe_217	0.0868746	0.167365	0.603711
EUR	Phe_198_6	Phe_217_1	0.041348	0.162466	0.799108
EUR	Phe_198_6	Phe_218	-0.0564375	0.156623	0.718593
EUR	Phe_198_6	Phe_218_1	0.079621	0.0908538	0.380832
EUR	Phe_198_6	Phe_220	-0.123342	0.17241	0.474361
EUR	Phe_198_6	Phe_222	0.0787529	0.266167	0.767324
EUR	Phe_198_6	Phe_224	0.11583	0.144774	0.423667
EUR	Phe_198_6	Phe_227	0.176382	0.241728	0.465592
EUR	Phe_198_6	Phe_227_1	0.109654	0.174242	0.529138
EUR	Phe_198_6	Phe_227_2	0.123157	0.243085	0.612406
EUR	Phe_198_6	Phe_227_3	0.0236729	0.262529	0.92815
EUR	Phe_198_6	Phe_228	0.0811067	0.189369	0.668433
EUR	Phe_198_6	Phe_241	0.262375	0.127151	0.0390654
EUR	Phe_198_6	Phe_241_1	0.450185	0.141018	0.001411
EUR	Phe_198_6	Phe_241_2	0.265672	0.144783	0.0665108
EUR	Phe_198_6	Phe_242	0.286559	0.140278	0.0410728
EUR	Phe_198_6	Phe_242_1	0.0246887	0.11127	0.824406
EUR	Phe_198_6	Phe_242_2	0.173792	0.189913	0.360131
EUR	Phe_198_6	Phe_242_3	0.326716	0.248195	0.18805
EUR	Phe_198_6	Phe_244	-0.118533	0.0667798	0.0758997
EUR	Phe_198_6	Phe_244_1	0.129626	0.158025	0.412049
EUR	Phe_198_6	Phe_244_2	-0.0112416	0.215948	0.958483
EUR	Phe_198_6	Phe_244_4	-0.118405	0.0673099	0.0785607
EUR	Phe_198_6	Phe_245	0.13711	0.247296	0.57928
EUR	Phe_198_6	Phe_245_21	-0.199382	0.231716	0.389537
EUR	Phe_198_6	Phe_250	0.118991	0.0580458	0.0403697
EUR	Phe_198_6	Phe_250_1	-0.168749	0.0917795	0.0659687
EUR	Phe_198_6	Phe_250_13	-0.127409	0.180711	0.480784
EUR	Phe_198_6	Phe_250_2	0.119279	0.0556796	0.0321749
EUR	Phe_198_6	Phe_250_21	0.361155	0.250037	0.148625
EUR	Phe_198_6	Phe_250_22	0.0674876	0.0852594	0.42862
EUR	Phe_198_6	Phe_250_23	0.0216032	0.0806337	0.788763
EUR	Phe_198_6	Phe_250_24	0.139462	0.0642995	0.0300868
EUR	Phe_198_6	Phe_250_4	0.187896	0.147584	0.202966
EUR	Phe_198_6	Phe_250_41	0.206065	0.207274	0.320143
EUR	Phe_198_6	Phe_250_42	0.164317	0.188319	0.382911
EUR	Phe_198_6	Phe_250_6	0.0924262	0.0939636	0.325293
EUR	Phe_198_6	Phe_250_7	-0.018044	0.0762086	0.812834
EUR	Phe_198_6	Phe_251_1	-0.0645385	0.18899	0.732734
EUR	Phe_198_6	Phe_252	0.36064	0.186854	0.0535988
EUR	Phe_198_6	Phe_252_1	0.543029	0.16723	0.0011655
EUR	Phe_198_6	Phe_253	-0.155977	0.250434	0.5334
EUR	Phe_198_6	Phe_255	0.0165795	0.183973	0.928192
EUR	Phe_198_6	Phe_255_1	-0.208694	0.257028	0.416821
EUR	Phe_198_6	Phe_255_12	-0.420419	0.233009	0.0711841
EUR	Phe_198_6	Phe_255_21	-0.246391	0.244684	0.313946
EUR	Phe_198_6	Phe_256	0.334994	0.267053	0.209694
EUR	Phe_198_6	Phe_256_4	0.33955	0.156167	0.0296841
EUR	Phe_198_6	Phe_257	-0.192349	0.114037	0.0916573
EUR	Phe_198_6	Phe_257_1	-0.174413	0.106607	0.101832
EUR	Phe_198_6	Phe_259_3	0.145314	0.293886	0.620983
EUR	Phe_198_6	Phe_260	0.184111	0.158299	0.244808
EUR	Phe_198_6	Phe_261	-0.0550273	0.109825	0.616339
EUR	Phe_198_6	Phe_261_2	-0.027628	0.137012	0.840193
EUR	Phe_198_6	Phe_261_4	-0.1006	0.117773	0.393004
EUR	Phe_198_6	Phe_269	0.303899	0.167451	0.0695453
EUR	Phe_198_6	Phe_270	0.211588	0.260336	0.416362
EUR	Phe_198_6	Phe_270_3	0.0267431	0.228803	0.906953
EUR	Phe_198_6	Phe_270_32	0.0323591	0.219461	0.882778
EUR	Phe_198_6	Phe_272	0.0813705	0.0594068	0.170775
EUR	Phe_198_6	Phe_272_1	0.0715578	0.0598455	0.23181
EUR	Phe_198_6	Phe_272_11	0.0452524	0.0735452	0.538356
EUR	Phe_198_6	Phe_272_12	0.0254465	0.107528	0.812928
EUR	Phe_198_6	Phe_272_13	0.00582303	0.0864893	0.946322
EUR	Phe_198_6	Phe_274	0.0242662	0.0743255	0.744057
EUR	Phe_198_6	Phe_274_1	-0.000819136	0.0724187	0.990975
EUR	Phe_198_6	Phe_274_11	-0.00102651	0.122775	0.993329
EUR	Phe_198_6	Phe_274_2	0.192836	0.209659	0.357697
EUR	Phe_198_6	Phe_274_21	0.374489	0.232148	0.106713
EUR	Phe_198_6	Phe_275	0.478647	0.123906	0.000112013
EUR	Phe_198_6	Phe_275_3	0.457446	0.161557	0.00463341
EUR	Phe_198_6	Phe_276	0.234902	0.0972477	0.0157134
EUR	Phe_198_6	Phe_276_1	0.196725	0.105917	0.0632618
EUR	Phe_198_6	Phe_276_11	0.226262	0.246376	0.358429
EUR	Phe_198_6	Phe_276_12	0.00212092	0.0980129	0.982736
EUR	Phe_198_6	Phe_276_13	0.178352	0.110334	0.105992
EUR	Phe_198_6	Phe_276_14	0.113367	0.114793	0.323358
EUR	Phe_198_6	Phe_276_4	0.609813	0.187404	0.0011379
EUR	Phe_198_6	Phe_276_41	0.46864	0.169477	0.00568852
EUR	Phe_198_6	Phe_276_5	0.158434	0.135002	0.240569
EUR	Phe_198_6	Phe_276_6	0.0174682	0.224183	0.937892
EUR	Phe_198_6	Phe_277	0.263146	0.200714	0.189841
EUR	Phe_198_6	Phe_277_4	-0.228224	0.20823	0.273072
EUR	Phe_198_6	Phe_277_5	0.311906	0.242497	0.198364
EUR	Phe_198_6	Phe_278	0.0312451	0.0662704	0.637299
EUR	Phe_198_6	Phe_278_1	0.045408	0.0612437	0.458432
EUR	Phe_198_6	Phe_280	0.207643	0.0960448	0.0306232
EUR	Phe_198_6	Phe_280_1	0.123388	0.096573	0.201366
EUR	Phe_198_6	Phe_280_2	0.254238	0.167554	0.129178
EUR	Phe_198_6	Phe_281	0.0924762	0.154641	0.549836
EUR	Phe_198_6	Phe_281_1	0.07042	0.154182	0.647863
EUR	Phe_198_6	Phe_281_11	0.388906	0.243349	0.110012
EUR	Phe_198_6	Phe_281_12	0.136484	0.132637	0.303476
EUR	Phe_198_6	Phe_283	0.399351	0.265273	0.132213
EUR	Phe_198_6	Phe_284	-0.0714017	0.29236	0.807056
EUR	Phe_198_6	Phe_285	0.284951	0.0956115	0.00287964
EUR	Phe_198_6	Phe_285_2	0.295595	0.136653	0.0305333
EUR	Phe_198_6	Phe_286	6.88912e-05	0.152146	0.999639
EUR	Phe_198_6	Phe_286_7	-0.145143	0.181316	0.423425
EUR	Phe_198_6	Phe_287	0.148775	0.127085	0.241729
EUR	Phe_198_6	Phe_287_3	0.132221	0.126327	0.295259
EUR	Phe_198_6	Phe_287_32	-0.0107195	0.190178	0.95505
EUR	Phe_198_6	Phe_288	0.376608	0.169151	0.025983
EUR	Phe_198_6	Phe_288_1	0.195953	0.166751	0.239944
EUR	Phe_198_6	Phe_288_2	0.300563	0.15224	0.0483499
EUR	Phe_198_6	Phe_289_4	0.40826	0.191971	0.0334474
EUR	Phe_198_6	Phe_289_8	0.201147	0.15316	0.189078
EUR	Phe_198_6	Phe_290_11	-0.277023	0.136567	0.0425117
EUR	Phe_198_6	Phe_290_16	-0.160755	0.245209	0.512091
EUR	Phe_198_6	Phe_292_3	-0.173518	0.247987	0.484111
EUR	Phe_198_6	Phe_297_2	0.406296	0.112015	0.000286561
EUR	Phe_198_6	Phe_300_1	0.0305074	0.102425	0.765817
EUR	Phe_198_6	Phe_300_11	-0.163204	0.172369	0.343727
EUR	Phe_198_6	Phe_300_3	0.134392	0.197301	0.495775
EUR	Phe_198_6	Phe_300_9	0.355795	0.18856	0.0591735
EUR	Phe_198_6	Phe_315_1	-0.162549	0.20121	0.419172
EUR	Phe_198_6	Phe_317_11	0.255779	0.153968	0.0966629
EUR	Phe_198_6	Phe_318	0.416605	0.0989965	2.57323e-05
EUR	Phe_198_6	Phe_327	0.0662023	0.0921633	0.472563
EUR	Phe_198_6	Phe_327_3	0.00826646	0.0604918	0.891304
EUR	Phe_198_6	Phe_327_4	0.0541849	0.0966062	0.574876
EUR	Phe_198_6	Phe_327_41	0.394959	0.260908	0.13008
EUR	Phe_198_6	Phe_332	-0.0177055	0.119025	0.881747
EUR	Phe_198_6	Phe_333	0.292698	0.100462	0.00357376
EUR	Phe_198_6	Phe_333_1	0.194907	0.0865207	0.0242767
EUR	Phe_198_6	Phe_333_2	0.923172	0.240019	0.000119942
EUR	Phe_198_6	Phe_333_4	-0.157617	0.183985	0.391619
EUR	Phe_198_6	Phe_334	-0.452262	0.231029	0.0502774
EUR	Phe_198_6	Phe_335	-0.0969734	0.106617	0.363061
EUR	Phe_198_6	Phe_337	-0.181094	0.152811	0.235984
EUR	Phe_198_6	Phe_337_1	-0.169973	0.159884	0.287736
EUR	Phe_198_6	Phe_338	0.229609	0.100622	0.0224949
EUR	Phe_198_6	Phe_338_1	0.459861	0.147244	0.00178941
EUR	Phe_198_6	Phe_338_2	0.13163	0.103994	0.205604
EUR	Phe_198_6	Phe_339	-0.00201475	0.0992976	0.983812
EUR	Phe_198_6	Phe_340	-0.00643527	0.0984102	0.947862
EUR	Phe_198_6	Phe_340_1	-0.250502	0.16046	0.118489
EUR	Phe_198_6	Phe_342	-0.0521608	0.208425	0.802385
EUR	Phe_198_6	Phe_345	0.0601628	0.136389	0.659132
EUR	Phe_198_6	Phe_345_1	0.248056	0.206612	0.22991
EUR	Phe_198_6	Phe_345_3	-0.101949	0.17522	0.560677
EUR	Phe_198_6	Phe_347	-0.491561	0.227997	0.0310841
EUR	Phe_198_6	Phe_348	0.103105	0.275191	0.707908
EUR	Phe_198_6	Phe_348_8	-0.0537658	0.24515	0.826402
EUR	Phe_198_6	Phe_348_9	-0.220385	0.275132	0.423123
EUR	Phe_198_6	Phe_350	0.167659	0.0906193	0.0642917
EUR	Phe_198_6	Phe_350_1	0.210709	0.108522	0.0521833
EUR	Phe_198_6	Phe_350_2	0.132923	0.0995231	0.181682
EUR	Phe_198_6	Phe_351	0.272205	0.0831056	0.00105507
EUR	Phe_198_6	Phe_352	0.0846791	0.179629	0.637347
EUR	Phe_198_6	Phe_352_1	0.0428626	0.189076	0.820661
EUR	Phe_198_6	Phe_352_2	0.064163	0.228681	0.779034
EUR	Phe_198_6	Phe_353	0.255113	0.149858	0.0886873
EUR	Phe_198_6	Phe_355	0.114762	0.265634	0.665719
EUR	Phe_198_6	Phe_356	0.19542	0.103362	0.0586723
EUR	Phe_198_6	Phe_357	0.19416	0.150347	0.19656
EUR	Phe_198_6	Phe_358_1	0.277506	0.260603	0.286938
EUR	Phe_198_6	Phe_359	-0.0389909	0.229379	0.865022
EUR	Phe_198_6	Phe_359_2	-0.0608743	0.251094	0.808443
EUR	Phe_198_6	Phe_361	-0.0416412	0.11888	0.726128
EUR	Phe_198_6	Phe_361_1	-0.0264802	0.12044	0.825978
EUR	Phe_198_6	Phe_361_2	-0.029572	0.206623	0.886195
EUR	Phe_198_6	Phe_362	0.191986	0.11236	0.0875127
EUR	Phe_198_6	Phe_362_2	0.17116	0.118705	0.149332
EUR	Phe_198_6	Phe_362_29	0.024832	0.119587	0.835504
EUR	Phe_198_6	Phe_362_3	-0.0151271	0.173504	0.930524
EUR	Phe_198_6	Phe_362_31	-0.0360734	0.202673	0.858732
EUR	Phe_198_6	Phe_362_4	0.119272	0.146251	0.414768
EUR	Phe_198_6	Phe_362_6	0.065396	0.182934	0.720729
EUR	Phe_198_6	Phe_362_7	-0.0617787	0.270093	0.819078
EUR	Phe_198_6	Phe_363	0.347843	0.267659	0.193747
EUR	Phe_198_6	Phe_363_3	0.337404	0.245483	0.169302
EUR	Phe_198_6	Phe_364	-0.162056	0.172475	0.347428
EUR	Phe_198_6	Phe_364_1	-0.110413	0.237507	0.642014
EUR	Phe_198_6	Phe_364_2	-0.00243697	0.219485	0.991141
EUR	Phe_198_6	Phe_364_41	-0.220326	0.176697	0.21243
EUR	Phe_198_6	Phe_364_5	-0.044482	0.146199	0.760933
EUR	Phe_198_6	Phe_365	0.0647343	0.0638687	0.310796
EUR	Phe_198_6	Phe_365_1	0.0766235	0.0670701	0.253272
EUR	Phe_198_6	Phe_365_11	-0.0440727	0.0785223	0.574609
EUR	Phe_198_6	Phe_365_2	0.120366	0.0971011	0.215126
EUR	Phe_198_6	Phe_366	0.238921	0.0933068	0.0104494
EUR	Phe_198_6	Phe_366_2	0.179073	0.0889952	0.0442029
EUR	Phe_198_6	Phe_367	0.300329	0.0951553	0.00159841
EUR	Phe_198_6	Phe_367_1	0.03912	0.0738276	0.596193
EUR	Phe_198_6	Phe_367_2	0.00795446	0.116943	0.94577
EUR	Phe_198_6	Phe_367_4	0.299136	0.0990882	0.00253708
EUR	Phe_198_6	Phe_367_8	0.00933437	0.0845596	0.912102
EUR	Phe_198_6	Phe_367_9	0.282523	0.161535	0.0802942
EUR	Phe_198_6	Phe_368	0.0256564	0.130745	0.844428
EUR	Phe_198_6	Phe_368_1	0.0247491	0.139823	0.859506
EUR	Phe_198_6	Phe_368_2	0.145521	0.201644	0.470497
EUR	Phe_198_6	Phe_369	0.293824	0.186867	0.115865
EUR	Phe_198_6	Phe_369_5	0.112243	0.119359	0.347023
EUR	Phe_198_6	Phe_370	-0.141109	0.250854	0.573765
EUR	Phe_198_6	Phe_370_1	0.17522	0.187424	0.349848
EUR	Phe_198_6	Phe_371	0.125444	0.125701	0.318302
EUR	Phe_198_6	Phe_371_1	0.122456	0.276663	0.658042
EUR	Phe_198_6	Phe_371_2	0.259214	0.18317	0.157023
EUR	Phe_198_6	Phe_371_3	0.0635482	0.120496	0.597924
EUR	Phe_198_6	Phe_372	0.174045	0.173697	0.316341
EUR	Phe_198_6	Phe_374	-0.0423114	0.125425	0.735858
EUR	Phe_198_6	Phe_374_1	0.0751691	0.138677	0.587787
EUR	Phe_198_6	Phe_374_3	-0.0910332	0.158806	0.566485
EUR	Phe_198_6	Phe_375	-0.0699599	0.183175	0.702514
EUR	Phe_198_6	Phe_377	0.148783	0.18467	0.420433
EUR	Phe_198_6	Phe_377_1	-0.226031	0.245753	0.357705
EUR	Phe_198_6	Phe_378	-0.120045	0.185289	0.517061
EUR	Phe_198_6	Phe_378_1	-0.215266	0.161237	0.181848
EUR	Phe_198_6	Phe_379	-0.100414	0.131511	0.44514
EUR	Phe_198_6	Phe_379_2	-0.25599	0.119588	0.0323064
EUR	Phe_198_6	Phe_379_3	0.0814794	0.202323	0.687155
EUR	Phe_198_6	Phe_379_5	0.0167749	0.265453	0.949612
EUR	Phe_198_6	Phe_379_9	-0.119905	0.202687	0.554134
EUR	Phe_198_6	Phe_380_1	0.0777064	0.146069	0.594736
EUR	Phe_198_6	Phe_380_4	-0.0521439	0.0952469	0.584063
EUR	Phe_198_6	Phe_381	-0.0220716	0.127853	0.862939
EUR	Phe_198_6	Phe_381_1	-0.0170827	0.138177	0.901609
EUR	Phe_198_6	Phe_381_11	0.135596	0.125728	0.280816
EUR	Phe_198_6	Phe_381_2	-0.210265	0.168825	0.212963
EUR	Phe_198_6	Phe_382	0.220372	0.182775	0.227932
EUR	Phe_198_6	Phe_383	-0.0269282	0.130245	0.836205
EUR	Phe_198_6	Phe_384	0.114071	0.169731	0.50154
EUR	Phe_198_6	Phe_384_4	0.0931382	0.13856	0.501465
EUR	Phe_198_6	Phe_385	0.0336867	0.20166	0.867333
EUR	Phe_198_6	Phe_386	-0.0572586	0.135298	0.672147
EUR	Phe_198_6	Phe_386_1	-0.0494666	0.181382	0.785068
EUR	Phe_198_6	Phe_386_2	-0.106469	0.148876	0.474516
EUR	Phe_198_6	Phe_386_9	0.0640131	0.0981798	0.514402
EUR	Phe_198_6	Phe_388	-0.0438017	0.267161	0.869769
EUR	Phe_198_6	Phe_389	-0.1396	0.0744465	0.0607698
EUR	Phe_198_6	Phe_389_1	-0.176294	0.0705744	0.0124902
EUR	Phe_198_6	Phe_389_2	0.30345	0.202657	0.134301
EUR	Phe_198_6	Phe_389_4	-0.0103277	0.0960223	0.914348
EUR	Phe_198_6	Phe_394	0.156615	0.1673	0.349204
EUR	Phe_198_6	Phe_395	-0.0232236	0.0985599	0.81372
EUR	Phe_198_6	Phe_395_1	-0.0335935	0.127243	0.791773
EUR	Phe_198_6	Phe_395_2	0.0700092	0.0905678	0.439521
EUR	Phe_198_6	Phe_395_6	-0.0102716	0.125932	0.934993
EUR	Phe_198_6	Phe_396	0.382265	0.124521	0.00214135
EUR	Phe_198_6	Phe_401	0.0774811	0.0562776	0.168585
EUR	Phe_198_6	Phe_401_1	0.0604025	0.0536437	0.260168
EUR	Phe_198_6	Phe_401_2	0.204263	0.0891721	0.021983
EUR	Phe_198_6	Phe_401_21	0.193674	0.0994456	0.0514703
EUR	Phe_198_6	Phe_401_22	0.169644	0.0966661	0.079269
EUR	Phe_198_6	Phe_401_3	0.503926	0.197161	0.0105909
EUR	Phe_198_6	Phe_402	-0.0191785	0.2095	0.92706
EUR	Phe_198_6	Phe_411	0.109512	0.0652162	0.0931107
EUR	Phe_198_6	Phe_411_1	0.0478195	0.0877752	0.585895
EUR	Phe_198_6	Phe_411_2	0.157359	0.075212	0.0364198
EUR	Phe_198_6	Phe_411_3	0.0935105	0.0726486	0.198038
EUR	Phe_198_6	Phe_411_4	0.114062	0.0641094	0.0752095
EUR	Phe_198_6	Phe_411_8	0.101464	0.070361	0.149289
EUR	Phe_198_6	Phe_411_9	0.282191	0.231133	0.222124
EUR	Phe_198_6	Phe_414	0.120561	0.155349	0.437709
EUR	Phe_198_6	Phe_415	0.12979	0.106839	0.224438
EUR	Phe_198_6	Phe_415_1	0.157006	0.103544	0.129438
EUR	Phe_198_6	Phe_415_11	0.174494	0.103798	0.0927456
EUR	Phe_198_6	Phe_415_2	0.205976	0.153651	0.180067
EUR	Phe_198_6	Phe_416	-0.17237	0.152139	0.257224
EUR	Phe_198_6	Phe_418	0.226786	0.0737007	0.00209014
EUR	Phe_198_6	Phe_418_1	-0.0205214	0.189016	0.913544
EUR	Phe_198_6	Phe_420	0.330943	0.25832	0.200147
EUR	Phe_198_6	Phe_420_3	-0.240015	0.242806	0.322907
EUR	Phe_198_6	Phe_425	0.344088	0.113975	0.00253632
EUR	Phe_198_6	Phe_425_1	0.307849	0.115641	0.00776508
EUR	Phe_198_6	Phe_425_11	-0.2142	0.277353	0.439936
EUR	Phe_198_6	Phe_425_12	-0.134463	0.212039	0.525989
EUR	Phe_198_6	Phe_425_8	0.348455	0.287228	0.225066
EUR	Phe_198_6	Phe_426	0.220744	0.100355	0.0278334
EUR	Phe_198_6	Phe_426_2	0.00857023	0.129903	0.947399
EUR	Phe_198_6	Phe_426_21	-0.0920796	0.15173	0.543939
EUR	Phe_198_6	Phe_426_24	0.157232	0.140208	0.262112
EUR	Phe_198_6	Phe_426_3	0.341412	0.11736	0.00362458
EUR	Phe_198_6	Phe_426_31	0.288258	0.130849	0.0275957
EUR	Phe_198_6	Phe_426_32	0.393107	0.139864	0.00494424
EUR	Phe_198_6	Phe_426_9	0.246811	0.114597	0.0312609
EUR	Phe_198_6	Phe_426_91	0.159337	0.114711	0.164825
EUR	Phe_198_6	Phe_427	0.178926	0.0723554	0.0134029
EUR	Phe_198_6	Phe_427_1	0.254234	0.129471	0.0495719
EUR	Phe_198_6	Phe_427_11	0.139928	0.140429	0.31904
EUR	Phe_198_6	Phe_427_12	0.257018	0.166059	0.121684
EUR	Phe_198_6	Phe_427_2	0.0245676	0.0569514	0.666193
EUR	Phe_198_6	Phe_427_3	0.0823598	0.103461	0.426004
EUR	Phe_198_6	Phe_427_4	0.303521	0.241643	0.209089
EUR	Phe_198_6	Phe_427_42	0.0166024	0.183543	0.927926
EUR	Phe_198_6	Phe_427_5	0.236784	0.133359	0.0758085
EUR	Phe_198_6	Phe_427_6	0.122145	0.163822	0.45591
EUR	Phe_198_6	Phe_427_7	0.229485	0.123638	0.0634397
EUR	Phe_198_6	Phe_427_8	-0.0191596	0.174646	0.912643
EUR	Phe_198_6	Phe_427_9	0.0494406	0.112178	0.659407
EUR	Phe_198_6	Phe_428	0.342564	0.0883754	0.000106084
EUR	Phe_198_6	Phe_428_1	0.23788	0.0914821	0.0093145
EUR	Phe_198_6	Phe_428_2	0.288131	0.134637	0.0323493
EUR	Phe_198_6	Phe_429	0.352068	0.144976	0.0151633
EUR	Phe_198_6	Phe_429_2	0.192012	0.193606	0.32131
EUR	Phe_198_6	Phe_429_3	0.589275	0.211558	0.00534598
EUR	Phe_198_6	Phe_430	0.146853	0.221344	0.507034
EUR	Phe_198_6	Phe_430_1	-0.160681	0.167967	0.338758
EUR	Phe_198_6	Phe_430_2	0.41697	0.229331	0.069033
EUR	Phe_198_6	Phe_430_3	-0.139269	0.217361	0.5217
EUR	Phe_198_6	Phe_433	0.0552286	0.0827316	0.504412
EUR	Phe_198_6	Phe_433_1	-0.00788599	0.0824715	0.923822
EUR	Phe_198_6	Phe_433_11	0.0669219	0.206983	0.746453
EUR	Phe_198_6	Phe_433_2	0.0315277	0.122335	0.796626
EUR	Phe_198_6	Phe_433_21	0.0311355	0.139329	0.823171
EUR	Phe_198_6	Phe_433_3	0.172015	0.106805	0.107278
EUR	Phe_198_6	Phe_433_31	0.135404	0.110018	0.21842
EUR	Phe_198_6	Phe_433_5	0.137772	0.137858	0.317613
EUR	Phe_198_6	Phe_433_8	-0.00943984	0.124836	0.939723
EUR	Phe_198_6	Phe_440	0.233407	0.0925591	0.0116786
EUR	Phe_198_6	Phe_440_2	0.226591	0.0961265	0.0184127
EUR	Phe_198_6	Phe_442	0.32294	0.0844361	0.000130951
EUR	Phe_198_6	Phe_442_1	0.323238	0.0854389	0.000154783
EUR	Phe_198_6	Phe_442_11	0.259596	0.0803885	0.00124107
EUR	Phe_198_6	Phe_442_2	0.0173513	0.179658	0.92306
EUR	Phe_198_6	Phe_443	0.217792	0.0865663	0.011873
EUR	Phe_198_6	Phe_443_1	0.329266	0.190066	0.0832059
EUR	Phe_198_6	Phe_443_9	0.189635	0.0861791	0.0277735
EUR	Phe_198_6	Phe_444	0.302745	0.147603	0.0402595
EUR	Phe_198_6	Phe_444_1	0.182965	0.173491	0.291604
EUR	Phe_198_6	Phe_447_1	0.426186	0.197115	0.0306087
EUR	Phe_198_6	Phe_450	0.111146	0.169471	0.511928
EUR	Phe_198_6	Phe_451	0.0865664	0.129894	0.50513
EUR	Phe_198_6	Phe_451_2	0.0101049	0.142074	0.943299
EUR	Phe_198_6	Phe_452	-0.00230413	0.0849446	0.97836
EUR	Phe_198_6	Phe_454	0.0520482	0.0946187	0.582262
EUR	Phe_198_6	Phe_454_1	0.0762053	0.09486	0.421776
EUR	Phe_198_6	Phe_454_11	-0.103987	0.120213	0.387027
EUR	Phe_198_6	Phe_455	0.0310653	0.084987	0.714716
EUR	Phe_198_6	Phe_456	-0.0496794	0.0933698	0.594677
EUR	Phe_198_6	Phe_458	0.255751	0.102772	0.0128278
EUR	Phe_198_6	Phe_458_1	0.172929	0.14262	0.225315
EUR	Phe_198_6	Phe_458_9	0.228463	0.112005	0.0413743
EUR	Phe_198_6	Phe_459	0.281523	0.10752	0.00883598
EUR	Phe_198_6	Phe_459_9	0.280603	0.117799	0.0172166
EUR	Phe_198_6	Phe_464	0.129867	0.105201	0.217032
EUR	Phe_198_6	Phe_465	0.0518128	0.0921917	0.574108
EUR	Phe_198_6	Phe_465_2	0.0977964	0.160604	0.542572
EUR	Phe_198_6	Phe_465_4	0.18132	0.151728	0.232074
EUR	Phe_198_6	Phe_470	0.0570627	0.145378	0.694679
EUR	Phe_198_6	Phe_471	0.160621	0.0932367	0.0849383
EUR	Phe_198_6	Phe_472	-0.117911	0.122459	0.335617
EUR	Phe_198_6	Phe_473	0.325286	0.131994	0.0137242
EUR	Phe_198_6	Phe_473_1	-0.0832171	0.234846	0.723079
EUR	Phe_198_6	Phe_473_4	0.529271	0.167545	0.0015832
EUR	Phe_198_6	Phe_474	0.288005	0.120583	0.0169202
EUR	Phe_198_6	Phe_474_1	0.346231	0.17041	0.0421792
EUR	Phe_198_6	Phe_474_2	0.250779	0.0846601	0.00305461
EUR	Phe_198_6	Phe_475	0.0738213	0.0875803	0.399286
EUR	Phe_198_6	Phe_476	0.0898353	0.101146	0.374447
EUR	Phe_198_6	Phe_477	0.316477	0.168402	0.0602041
EUR	Phe_198_6	Phe_479	0.0745261	0.151808	0.623481
EUR	Phe_198_6	Phe_480	0.472228	0.107282	1.07392e-05
EUR	Phe_198_6	Phe_480_1	0.52864	0.141479	0.000186572
EUR	Phe_198_6	Phe_480_11	0.281471	0.18205	0.122076
EUR	Phe_198_6	Phe_480_5	0.779198	0.2471	0.00161393
EUR	Phe_198_6	Phe_481	0.387683	0.171603	0.023872
EUR	Phe_198_6	Phe_483	0.27883	0.11398	0.014433
EUR	Phe_198_6	Phe_495	0.00571247	0.0738122	0.938312
EUR	Phe_198_6	Phe_495_2	0.00154143	0.155181	0.992075
EUR	Phe_198_6	Phe_496	0.419869	0.0787435	9.70777e-08
EUR	Phe_198_6	Phe_496_1	0.434776	0.0970864	7.5262e-06
EUR	Phe_198_6	Phe_496_2	0.375743	0.086491	1.3972e-05
EUR	Phe_198_6	Phe_496_21	0.382698	0.0858058	8.19396e-06
EUR	Phe_198_6	Phe_496_3	0.544192	0.22353	0.014911
EUR	Phe_198_6	Phe_497	0.278892	0.125123	0.0258184
EUR	Phe_198_6	Phe_500	0.0755186	0.265289	0.7759
EUR	Phe_198_6	Phe_500_2	0.0141014	0.273803	0.958925
EUR	Phe_198_6	Phe_502	0.0388496	0.152562	0.798995
EUR	Phe_198_6	Phe_503	0.524419	0.258318	0.0423434
EUR	Phe_198_6	Phe_504	0.0814693	0.188873	0.666218
EUR	Phe_198_6	Phe_507	0.355784	0.148751	0.0167653
EUR	Phe_198_6	Phe_508	0.228873	0.190893	0.230542
EUR	Phe_198_6	Phe_509	0.640381	0.110401	6.61253e-09
EUR	Phe_198_6	Phe_509_1	0.649609	0.125114	2.07882e-07
EUR	Phe_198_6	Phe_509_8	0.471481	0.145821	0.00122372
EUR	Phe_198_6	Phe_510	0.363003	0.147486	0.0138446
EUR	Phe_198_6	Phe_512	0.292796	0.0859655	0.000659292
EUR	Phe_198_6	Phe_512_1	0.37314	0.250847	0.136877
EUR	Phe_198_6	Phe_512_2	0.148029	0.171913	0.3892
EUR	Phe_198_6	Phe_512_7	0.324369	0.0942888	0.000581348
EUR	Phe_198_6	Phe_512_8	0.166834	0.101085	0.0988552
EUR	Phe_198_6	Phe_512_9	0.28293	0.105595	0.00737557
EUR	Phe_198_6	Phe_513	0.175624	0.136555	0.198409
EUR	Phe_198_6	Phe_513_3	0.174521	0.176609	0.323068
EUR	Phe_198_6	Phe_514	0.616897	0.12227	4.52603e-07
EUR	Phe_198_6	Phe_516	0.547047	0.186355	0.00333002
EUR	Phe_198_6	Phe_516_1	0.562776	0.182813	0.00208095
EUR	Phe_198_6	Phe_519	0.484843	0.151719	0.0013951
EUR	Phe_198_6	Phe_519_8	0.529057	0.180566	0.00338967
EUR	Phe_198_6	Phe_519_9	0.616475	0.281322	0.0284268
EUR	Phe_198_6	Phe_520	0.197267	0.242297	0.415558
EUR	Phe_198_6	Phe_521	0.122391	0.11024	0.266901
EUR	Phe_198_6	Phe_521_1	0.101672	0.114204	0.373324
EUR	Phe_198_6	Phe_522	-0.0825684	0.163484	0.61352
EUR	Phe_198_6	Phe_522_5	-0.279509	0.241582	0.247274
EUR	Phe_198_6	Phe_523	0.0940002	0.112241	0.402318
EUR	Phe_198_6	Phe_523_1	-0.255291	0.148579	0.0857571
EUR	Phe_198_6	Phe_523_3	0.111163	0.12949	0.390634
EUR	Phe_198_6	Phe_523_31	0.133851	0.1585	0.398398
EUR	Phe_198_6	Phe_523_32	0.0146734	0.159577	0.926736
EUR	Phe_198_6	Phe_524	-0.288606	0.218071	0.185685
EUR	Phe_198_6	Phe_524_3	-0.414378	0.205461	0.0437144
EUR	Phe_198_6	Phe_525	0.224645	0.0929443	0.0156495
EUR	Phe_198_6	Phe_526	-0.221434	0.172058	0.198103
EUR	Phe_198_6	Phe_526_4	-0.380543	0.181666	0.0361943
EUR	Phe_198_6	Phe_526_41	-0.0821789	0.125531	0.512693
EUR	Phe_198_6	Phe_527	0.421195	0.196611	0.0321715
EUR	Phe_198_6	Phe_528	-0.0686927	0.185075	0.710517
EUR	Phe_198_6	Phe_528_3	0.154022	0.215051	0.473862
EUR	Phe_198_6	Phe_528_6	0.234218	0.222898	0.293357
EUR	Phe_198_6	Phe_530	0.184417	0.0739744	0.0126675
EUR	Phe_198_6	Phe_530_1	0.184435	0.0748734	0.0137666
EUR	Phe_198_6	Phe_530_11	0.155245	0.0764547	0.0423001
EUR	Phe_198_6	Phe_530_12	0.316159	0.12288	0.0100848
EUR	Phe_198_6	Phe_530_14	0.284878	0.113466	0.01205
EUR	Phe_198_6	Phe_530_2	0.633266	0.230706	0.00605292
EUR	Phe_198_6	Phe_530_3	0.37902	0.156229	0.0152636
EUR	Phe_198_6	Phe_530_5	-0.139767	0.22087	0.526862
EUR	Phe_198_6	Phe_531	0.230635	0.122873	0.0605151
EUR	Phe_198_6	Phe_531_2	0.194756	0.190522	0.306673
EUR	Phe_198_6	Phe_531_3	0.279469	0.204973	0.172744
EUR	Phe_198_6	Phe_531_4	0.151337	0.182457	0.406856
EUR	Phe_198_6	Phe_532	0.219898	0.11014	0.0458758
EUR	Phe_198_6	Phe_535	0.200265	0.101733	0.0490055
EUR	Phe_198_6	Phe_535_1	0.0599303	0.223493	0.788582
EUR	Phe_198_6	Phe_535_6	0.205814	0.16013	0.198689
EUR	Phe_198_6	Phe_535_8	0.107221	0.177428	0.54564
EUR	Phe_198_6	Phe_535_9	0.207484	0.23705	0.381426
EUR	Phe_198_6	Phe_536	0.212823	0.202561	0.293413
EUR	Phe_198_6	Phe_537	0.353401	0.150223	0.0186474
EUR	Phe_198_6	Phe_540	-0.252021	0.183634	0.169936
EUR	Phe_198_6	Phe_540_1	-0.176118	0.176741	0.319019
EUR	Phe_198_6	Phe_540_11	-0.177549	0.13761	0.196969
EUR	Phe_198_6	Phe_550	0.180879	0.0792877	0.0225307
EUR	Phe_198_6	Phe_550_1	-0.0726878	0.0730813	0.319923
EUR	Phe_198_6	Phe_550_2	0.129559	0.0802632	0.10649
EUR	Phe_198_6	Phe_550_3	-0.0294524	0.231433	0.898734
EUR	Phe_198_6	Phe_550_4	0.0772393	0.0699636	0.269596
EUR	Phe_198_6	Phe_550_5	0.299874	0.116377	0.00997358
EUR	Phe_198_6	Phe_555	0.0945559	0.104005	0.363272
EUR	Phe_198_6	Phe_555_1	0.198864	0.12643	0.115739
EUR	Phe_198_6	Phe_555_2	-0.00763655	0.118071	0.948431
EUR	Phe_198_6	Phe_555_21	-0.0784425	0.210862	0.709887
EUR	Phe_198_6	Phe_556_1	0.162963	0.259364	0.529795
EUR	Phe_198_6	Phe_558	0.0854293	0.1046	0.414089
EUR	Phe_198_6	Phe_559	0.702289	0.208926	0.000775433
EUR	Phe_198_6	Phe_560	0.382736	0.19271	0.0470257
EUR	Phe_198_6	Phe_560_4	0.432105	0.185715	0.0199809
EUR	Phe_198_6	Phe_561	0.204769	0.0976177	0.0359345
EUR	Phe_198_6	Phe_561_1	0.0447323	0.123257	0.716665
EUR	Phe_198_6	Phe_561_2	0.224657	0.221687	0.310872
EUR	Phe_198_6	Phe_562	0.026628	0.0648613	0.681412
EUR	Phe_198_6	Phe_562_1	0.0126659	0.0608002	0.834979
EUR	Phe_198_6	Phe_563	0.0260449	0.0858323	0.761555
EUR	Phe_198_6	Phe_564	0.0816284	0.104336	0.434
EUR	Phe_198_6	Phe_564_1	-0.0619996	0.0963739	0.520014
EUR	Phe_198_6	Phe_564_9	0.464076	0.167249	0.00552413
EUR	Phe_198_6	Phe_565	0.286536	0.108743	0.0084141
EUR	Phe_198_6	Phe_565_1	0.277293	0.15873	0.0806465
EUR	Phe_198_6	Phe_567	0.747387	0.237119	0.00162182
EUR	Phe_198_6	Phe_568	0.163486	0.194262	0.400026
EUR	Phe_198_6	Phe_568_1	0.21582	0.211885	0.308407
EUR	Phe_198_6	Phe_569	0.403787	0.147077	0.00604359
EUR	Phe_198_6	Phe_571	0.262012	0.103626	0.0114568
EUR	Phe_198_6	Phe_571_5	0.256685	0.10542	0.0148969
EUR	Phe_198_6	Phe_571_51	0.211796	0.143599	0.140237
EUR	Phe_198_6	Phe_571_8	0.237756	0.195661	0.22431
EUR	Phe_198_6	Phe_571_81	0.450594	0.235815	0.0560314
EUR	Phe_198_6	Phe_572	-0.329254	0.211126	0.118875
EUR	Phe_198_6	Phe_573	0.569882	0.211006	0.00691767
EUR	Phe_198_6	Phe_573_3	0.254564	0.26977	0.345358
EUR	Phe_198_6	Phe_573_5	0.124064	0.229822	0.589317
EUR	Phe_198_6	Phe_573_7	0.181861	0.102415	0.0757778
EUR	Phe_198_6	Phe_574	0.140975	0.0954446	0.139666
EUR	Phe_198_6	Phe_574_1	0.0945928	0.100911	0.348561
EUR	Phe_198_6	Phe_574_12	0.0867939	0.142075	0.541265
EUR	Phe_198_6	Phe_574_2	0.42001	0.188666	0.0260002
EUR	Phe_198_6	Phe_574_3	0.357339	0.144847	0.0136248
EUR	Phe_198_6	Phe_575	0.271472	0.208908	0.193779
EUR	Phe_198_6	Phe_575_1	-0.26041	0.270208	0.335177
EUR	Phe_198_6	Phe_575_7	0.428358	0.249979	0.0866069
EUR	Phe_198_6	Phe_575_8	0.0193533	0.236192	0.934695
EUR	Phe_198_6	Phe_577	0.280414	0.150622	0.0626451
EUR	Phe_198_6	Phe_577_1	0.338233	0.169889	0.0464913
EUR	Phe_198_6	Phe_577_2	0.151067	0.173119	0.38287
EUR	Phe_198_6	Phe_577_3	0.23932	0.196769	0.22389
EUR	Phe_198_6	Phe_578	0.187875	0.121435	0.121831
EUR	Phe_198_6	Phe_578_1	0.425197	0.241635	0.0784645
EUR	Phe_198_6	Phe_578_2	0.372047	0.20247	0.0661294
EUR	Phe_198_6	Phe_578_8	0.143094	0.140901	0.309837
EUR	Phe_198_6	Phe_578_9	0.183591	0.170668	0.282052
EUR	Phe_198_6	Phe_579_2	-0.466254	0.2169	0.0315849
EUR	Phe_198_6	Phe_579_8	0.280794	0.220225	0.202297
EUR	Phe_198_6	Phe_580	0.112954	0.21845	0.605105
EUR	Phe_198_6	Phe_580_3	0.117946	0.228912	0.606381
EUR	Phe_198_6	Phe_580_31	0.249119	0.186585	0.181827
EUR	Phe_198_6	Phe_585	0.182853	0.0815078	0.0248725
EUR	Phe_198_6	Phe_585_1	0.329254	0.0936859	0.000440664
EUR	Phe_198_6	Phe_585_2	0.174384	0.198879	0.380574
EUR	Phe_198_6	Phe_585_3	0.0938468	0.0823483	0.25444
EUR	Phe_198_6	Phe_585_31	0.198427	0.186086	0.286279
EUR	Phe_198_6	Phe_586	0.375005	0.154331	0.0151042
EUR	Phe_198_6	Phe_586_2	0.111501	0.139114	0.422838
EUR	Phe_198_6	Phe_587	0.0163278	0.23349	0.94425
EUR	Phe_198_6	Phe_588	0.123907	0.16739	0.459161
EUR	Phe_198_6	Phe_589	-0.0579868	0.220444	0.792516
EUR	Phe_198_6	Phe_590	0.393039	0.214986	0.0675184
EUR	Phe_198_6	Phe_591	0.296049	0.115118	0.0101202
EUR	Phe_198_6	Phe_592	0.426234	0.185049	0.0212587
EUR	Phe_198_6	Phe_592_1	0.42719	0.174914	0.0145944
EUR	Phe_198_6	Phe_593	0.502407	0.124828	5.70235e-05
EUR	Phe_198_6	Phe_594	0.12184	0.0822659	0.138594
EUR	Phe_198_6	Phe_594_1	0.108448	0.0893463	0.224827
EUR	Phe_198_6	Phe_594_2	0.156525	0.147258	0.287815
EUR	Phe_198_6	Phe_594_3	0.158312	0.122967	0.197945
EUR	Phe_198_6	Phe_594_8	0.143422	0.208463	0.491455
EUR	Phe_198_6	Phe_595	0.462089	0.179878	0.0102024
EUR	Phe_198_6	Phe_596	0.283216	0.126951	0.0256877
EUR	Phe_198_6	Phe_596_1	0.331117	0.203045	0.102943
EUR	Phe_198_6	Phe_596_5	-0.179703	0.142328	0.206737
EUR	Phe_198_6	Phe_597	0.37068	0.195018	0.057335
EUR	Phe_198_6	Phe_597_1	0.311003	0.182428	0.0882329
EUR	Phe_198_6	Phe_599	0.079434	0.106473	0.455638
EUR	Phe_198_6	Phe_599_1	0.480771	0.190448	0.0115889
EUR	Phe_198_6	Phe_599_2	0.383417	0.114011	0.000771026
EUR	Phe_198_6	Phe_599_3	0.141612	0.183038	0.439124
EUR	Phe_198_6	Phe_599_4	0.153682	0.1332	0.248596
EUR	Phe_198_6	Phe_599_5	-0.111894	0.111711	0.316518
EUR	Phe_198_6	Phe_599_9	-0.0230964	0.177007	0.896184
EUR	Phe_198_6	Phe_600	0.127859	0.0808571	0.113812
EUR	Phe_198_6	Phe_601	0.242398	0.14891	0.103564
EUR	Phe_198_6	Phe_601_1	0.070375	0.182031	0.699045
EUR	Phe_198_6	Phe_601_11	0.200929	0.253525	0.428043
EUR	Phe_198_6	Phe_601_12	-0.089736	0.23044	0.696971
EUR	Phe_198_6	Phe_601_3	0.424836	0.232978	0.0682279
EUR	Phe_198_6	Phe_602	0.785665	0.206289	0.000139776
EUR	Phe_198_6	Phe_603	0.3003	0.134232	0.0252754
EUR	Phe_198_6	Phe_603_1	0.279075	0.119727	0.019757
EUR	Phe_198_6	Phe_603_2	0.322336	0.15285	0.0349585
EUR	Phe_198_6	Phe_604	0.0479403	0.185577	0.796152
EUR	Phe_198_6	Phe_604_1	0.216745	0.174659	0.214619
EUR	Phe_198_6	Phe_605	0.255694	0.0823424	0.00190117
EUR	Phe_198_6	Phe_608	0.395348	0.144078	0.00606963
EUR	Phe_198_6	Phe_610	0.423981	0.240662	0.078115
EUR	Phe_198_6	Phe_610_4	0.474597	0.207734	0.0223344
EUR	Phe_198_6	Phe_611	0.333277	0.183269	0.0689854
EUR	Phe_198_6	Phe_611_3	0.513221	0.163713	0.00171918
EUR	Phe_198_6	Phe_612	0.270744	0.22026	0.218996
EUR	Phe_198_6	Phe_612_2	0.193934	0.113686	0.0880322
EUR	Phe_198_6	Phe_613	0.242834	0.2759	0.378778
EUR	Phe_198_6	Phe_614	0.177389	0.269002	0.509617
EUR	Phe_198_6	Phe_614_4	0.623513	0.207614	0.00267124
EUR	Phe_198_6	Phe_614_52	0.0689001	0.186702	0.7121
EUR	Phe_198_6	Phe_615	0.0962388	0.0940719	0.306292
EUR	Phe_198_6	Phe_618	0.0857535	0.130865	0.512287
EUR	Phe_198_6	Phe_618_1	0.0635327	0.13265	0.631973
EUR	Phe_198_6	Phe_619	0.262865	0.207643	0.205531
EUR	Phe_198_6	Phe_622	0.147477	0.234784	0.529913
EUR	Phe_198_6	Phe_624_9	0.0512074	0.136411	0.707369
EUR	Phe_198_6	Phe_625_1	-0.108597	0.239317	0.649989
EUR	Phe_198_6	Phe_626	0.154957	0.150732	0.303936
EUR	Phe_198_6	Phe_626_1	0.135951	0.13939	0.329398
EUR	Phe_198_6	Phe_626_12	0.335764	0.0962756	0.000487496
EUR	Phe_198_6	Phe_626_14	0.369664	0.273313	0.176206
EUR	Phe_198_6	Phe_627	0.0770913	0.164227	0.63877
EUR	Phe_198_6	Phe_627_1	0.0166447	0.149543	0.911376
EUR	Phe_198_6	Phe_628	0.320402	0.113345	0.00470179
EUR	Phe_198_6	Phe_634_3	0.360953	0.187497	0.0542157
EUR	Phe_198_6	Phe_635_3	0.598696	0.238107	0.0119237
EUR	Phe_198_6	Phe_636	0.395212	0.169923	0.0200276
EUR	Phe_198_6	Phe_636_2	0.262107	0.197582	0.184649
EUR	Phe_198_6	Phe_636_3	0.135424	0.170512	0.427067
EUR	Phe_198_6	Phe_642	-0.146738	0.135278	0.278047
EUR	Phe_198_6	Phe_642_1	-0.104692	0.127388	0.411169
EUR	Phe_198_6	Phe_645	0.0802985	0.252883	0.75084
EUR	Phe_198_6	Phe_647_1	0.555502	0.269858	0.0395424
EUR	Phe_198_6	Phe_650	-0.0151204	0.126732	0.905029
EUR	Phe_198_6	Phe_681	0.22876	0.0934461	0.0143636
EUR	Phe_198_6	Phe_681_1	0.0347207	0.154771	0.822496
EUR	Phe_198_6	Phe_681_2	0.0732816	0.242627	0.762626
EUR	Phe_198_6	Phe_681_3	0.21997	0.173559	0.205012
EUR	Phe_198_6	Phe_681_7	0.228301	0.186043	0.21977
EUR	Phe_198_6	Phe_686	0.0983014	0.183816	0.592802
EUR	Phe_198_6	Phe_686_1	0.291802	0.142359	0.0403877
EUR	Phe_198_6	Phe_686_3	0.382614	0.127018	0.00259289
EUR	Phe_198_6	Phe_687_1	0.0485884	0.110878	0.661231
EUR	Phe_198_6	Phe_687_4	0.00675089	0.129215	0.958333
EUR	Phe_198_6	Phe_689	0.147759	0.125496	0.239035
EUR	Phe_198_6	Phe_690	-0.149323	0.103278	0.148224
EUR	Phe_198_6	Phe_690_1	-0.0890539	0.0968985	0.358073
EUR	Phe_198_6	Phe_694	0.422196	0.201374	0.0360307
EUR	Phe_198_6	Phe_694_1	-0.355864	0.219185	0.104466
EUR	Phe_198_6	Phe_694_2	0.42175	0.170899	0.0135931
EUR	Phe_198_6	Phe_695	0.0502294	0.119001	0.672957
EUR	Phe_198_6	Phe_695_3	-0.0155319	0.12814	0.903525
EUR	Phe_198_6	Phe_695_4	0.037808	0.247466	0.878572
EUR	Phe_198_6	Phe_695_41	-0.0279797	0.178553	0.875479
EUR	Phe_198_6	Phe_695_42	0.139176	0.240966	0.56355
EUR	Phe_198_6	Phe_695_7	0.22289	0.193638	0.249704
EUR	Phe_198_6	Phe_696	0.0772668	0.0990408	0.435302
EUR	Phe_198_6	Phe_696_4	0.0869819	0.0970172	0.369953
EUR	Phe_198_6	Phe_696_41	-0.00398244	0.0894196	0.964477
EUR	Phe_198_6	Phe_696_42	-0.126169	0.10881	0.246238
EUR	Phe_198_6	Phe_697	0.176485	0.117198	0.132102
EUR	Phe_198_6	Phe_698	-0.000635983	0.170506	0.997024
EUR	Phe_198_6	Phe_700	-0.00985641	0.0952464	0.917579
EUR	Phe_198_6	Phe_701	-0.0651387	0.113989	0.567696
EUR	Phe_198_6	Phe_701_2	-0.111957	0.21117	0.595992
EUR	Phe_198_6	Phe_701_4	0.0191532	0.228013	0.933056
EUR	Phe_198_6	Phe_702	0.0690625	0.0992931	0.486716
EUR	Phe_198_6	Phe_702_1	0.017476	0.0951771	0.854315
EUR	Phe_198_6	Phe_702_2	0.137983	0.0848622	0.103956
EUR	Phe_198_6	Phe_703	0.0332232	0.11167	0.766075
EUR	Phe_198_6	Phe_703_1	-0.029851	0.113142	0.791906
EUR	Phe_198_6	Phe_704	0.257189	0.162047	0.112485
EUR	Phe_198_6	Phe_705_3	-0.0968567	0.158687	0.541623
EUR	Phe_198_6	Phe_706	0.140998	0.110211	0.200775
EUR	Phe_198_6	Phe_706_1	0.101567	0.12233	0.406386
EUR	Phe_198_6	Phe_706_2	0.135092	0.0996087	0.175027
EUR	Phe_198_6	Phe_706_8	-0.114036	0.156901	0.467347
EUR	Phe_198_6	Phe_707	0.242255	0.0882827	0.00606809
EUR	Phe_198_6	Phe_707_1	0.297766	0.171992	0.0834016
EUR	Phe_198_6	Phe_709	0.0143519	0.179757	0.936364
EUR	Phe_198_6	Phe_709_2	0.215024	0.154852	0.164962
EUR	Phe_198_6	Phe_709_3	-0.308394	0.227081	0.174438
EUR	Phe_198_6	Phe_710	0.199706	0.137045	0.145054
EUR	Phe_198_6	Phe_710_1	0.182477	0.138835	0.18873
EUR	Phe_198_6	Phe_710_12	0.160692	0.145562	0.269617
EUR	Phe_198_6	Phe_710_19	0.27616	0.145211	0.0572004
EUR	Phe_198_6	Phe_711	0.205179	0.218577	0.347883
EUR	Phe_198_6	Phe_711_1	0.236101	0.215316	0.272846
EUR	Phe_198_6	Phe_713	0.222117	0.246454	0.367454
EUR	Phe_198_6	Phe_714	0.0798609	0.129226	0.53658
EUR	Phe_198_6	Phe_714_1	0.170965	0.0970646	0.078178
EUR	Phe_198_6	Phe_715	0.229344	0.183743	0.211968
EUR	Phe_198_6	Phe_715_1	0.0500494	0.185656	0.787482
EUR	Phe_198_6	Phe_715_2	0.0907498	0.230274	0.693511
EUR	Phe_198_6	Phe_716	0.161299	0.0772988	0.0369153
EUR	Phe_198_6	Phe_716_2	0.134537	0.102984	0.191422
EUR	Phe_198_6	Phe_716_9	0.195357	0.0846274	0.020975
EUR	Phe_198_6	Phe_717	0.131365	0.161844	0.416975
EUR	Phe_198_6	Phe_720	0.00551367	0.0866806	0.949282
EUR	Phe_198_6	Phe_721	0.0590559	0.0904459	0.513794
EUR	Phe_198_6	Phe_721_1	0.042808	0.0954098	0.653666
EUR	Phe_198_6	Phe_721_2	0.298092	0.158205	0.0595366
EUR	Phe_198_6	Phe_722	0.0523866	0.0858798	0.541862
EUR	Phe_198_6	Phe_722_1	0.0176393	0.130775	0.892705
EUR	Phe_198_6	Phe_722_6	0.0324363	0.0939455	0.729894
EUR	Phe_198_6	Phe_722_7	0.339687	0.174165	0.0511313
EUR	Phe_198_6	Phe_722_9	0.199181	0.135952	0.142898
EUR	Phe_198_6	Phe_724	-0.0699541	0.13872	0.614063
EUR	Phe_198_6	Phe_726	0.119023	0.0882345	0.177356
EUR	Phe_198_6	Phe_726_1	0.133422	0.102079	0.191196
EUR	Phe_198_6	Phe_726_2	-0.0359213	0.165871	0.82855
EUR	Phe_198_6	Phe_726_3	-0.0506595	0.167014	0.761642
EUR	Phe_198_6	Phe_726_4	0.105125	0.151645	0.488164
EUR	Phe_198_6	Phe_727	-0.0239748	0.0945338	0.799796
EUR	Phe_198_6	Phe_727_1	0.0205791	0.101934	0.840006
EUR	Phe_198_6	Phe_727_2	-0.079578	0.266547	0.765282
EUR	Phe_198_6	Phe_727_4	0.0159529	0.166311	0.923582
EUR	Phe_198_6	Phe_727_6	-0.0961624	0.110481	0.384081
EUR	Phe_198_6	Phe_728	0.106808	0.143499	0.456689
EUR	Phe_198_6	Phe_728_7	-0.00644484	0.0997659	0.948493
EUR	Phe_198_6	Phe_728_71	-0.00149943	0.0835559	0.985683
EUR	Phe_198_6	Phe_729	0.0499336	0.183282	0.785283
EUR	Phe_198_6	Phe_729_1	-0.0581856	0.133627	0.663249
EUR	Phe_198_6	Phe_732	0.389098	0.275967	0.158556
EUR	Phe_198_6	Phe_733	0.255954	0.216813	0.23779
EUR	Phe_198_6	Phe_733_4	0.325153	0.254185	0.200828
EUR	Phe_198_6	Phe_733_8	0.0818899	0.278876	0.769031
EUR	Phe_198_6	Phe_735	-0.0475088	0.0931997	0.610225
EUR	Phe_198_6	Phe_735_1	-0.201029	0.10841	0.063691
EUR	Phe_198_6	Phe_735_2	0.0243467	0.105912	0.818187
EUR	Phe_198_6	Phe_735_21	-0.00192014	0.0953038	0.983926
EUR	Phe_198_6	Phe_735_23	0.115397	0.100908	0.252796
EUR	Phe_198_6	Phe_735_3	0.029264	0.0750852	0.696726
EUR	Phe_198_6	Phe_736	-0.186835	0.197254	0.343548
EUR	Phe_198_6	Phe_737	-0.102121	0.164633	0.535065
EUR	Phe_198_6	Phe_737_3	0.0363353	0.138835	0.79354
EUR	Phe_198_6	Phe_738	0.0300219	0.168287	0.858411
EUR	Phe_198_6	Phe_738_4	-0.0332082	0.114122	0.77106
EUR	Phe_198_6	Phe_740	0.134263	0.0789659	0.0890809
EUR	Phe_198_6	Phe_740_1	0.086025	0.0761656	0.258709
EUR	Phe_198_6	Phe_740_11	0.116914	0.0864034	0.176018
EUR	Phe_198_6	Phe_740_12	-0.0913798	0.182048	0.615699
EUR	Phe_198_6	Phe_740_2	0.269871	0.160641	0.0929642
EUR	Phe_198_6	Phe_740_9	0.158527	0.0865169	0.0669028
EUR	Phe_198_6	Phe_741	0.182662	0.113263	0.106804
EUR	Phe_198_6	Phe_741_3	0.207437	0.137904	0.132528
EUR	Phe_198_6	Phe_741_4	0.0890291	0.193868	0.646073
EUR	Phe_198_6	Phe_742	0.186439	0.195041	0.339125
EUR	Phe_198_6	Phe_742_9	0.0943889	0.189297	0.618041
EUR	Phe_198_6	Phe_743	0.164447	0.0913412	0.071804
EUR	Phe_198_6	Phe_743_1	0.00545658	0.0889111	0.951064
EUR	Phe_198_6	Phe_743_11	0.0158558	0.0901691	0.860416
EUR	Phe_198_6	Phe_743_2	0.180575	0.202222	0.37188
EUR	Phe_198_6	Phe_743_9	0.0943086	0.164418	0.566245
EUR	Phe_198_6	Phe_745	0.185882	0.0813418	0.0223014
EUR	Phe_198_6	Phe_747	-0.081991	0.180326	0.649338
EUR	Phe_198_6	Phe_747_1	-0.00777089	0.186707	0.966801
EUR	Phe_198_6	Phe_751	0.355051	0.257211	0.167467
EUR	Phe_198_6	Phe_751_2	0.476159	0.236694	0.0442511
EUR	Phe_198_6	Phe_751_21	0.482746	0.233415	0.0386223
EUR	Phe_198_6	Phe_755	-0.238749	0.163366	0.143897
EUR	Phe_198_6	Phe_755_1	-0.267196	0.161537	0.0981112
EUR	Phe_198_6	Phe_757	0.146204	0.227907	0.521194
EUR	Phe_198_6	Phe_760	0.173139	0.0847914	0.0411568
EUR	Phe_198_6	Phe_761	0.195831	0.0919669	0.0332238
EUR	Phe_198_6	Phe_764	0.0636891	0.0989638	0.519861
EUR	Phe_198_6	Phe_765	0.263449	0.109413	0.0160469
EUR	Phe_198_6	Phe_766	0.276928	0.168567	0.100415
EUR	Phe_198_6	Phe_770	-0.141352	0.11929	0.23604
EUR	Phe_198_6	Phe_771_1	0.306935	0.146351	0.0359707
EUR	Phe_198_6	Phe_773	0.125506	0.0849853	0.139729
EUR	Phe_198_6	Phe_781	0.150303	0.234902	0.522269
EUR	Phe_198_6	Phe_782_3	0.0718747	0.075355	0.340178
EUR	Phe_198_6	Phe_783	0.16811	0.148162	0.256528
EUR	Phe_198_6	Phe_785	0.13389	0.0810162	0.0984055
EUR	Phe_198_6	Phe_788	0.0767831	0.0968123	0.427712
EUR	Phe_198_6	Phe_789	0.161639	0.109382	0.139476
EUR	Phe_198_6	Phe_790_6	0.407279	0.158822	0.0103363
EUR	Phe_198_6	Phe_791	0.572602	0.257962	0.0264382
EUR	Phe_198_6	Phe_798	0.130852	0.11166	0.241246
EUR	Phe_198_6	Phe_798_1	-0.20206	0.241292	0.402362
EUR	Phe_198_6	Phe_800	0.15158	0.124269	0.222551
EUR	Phe_198_6	Phe_800_1	0.0884733	0.176253	0.615691
EUR	Phe_198_6	Phe_800_2	0.194794	0.145581	0.180882
EUR	Phe_198_6	Phe_800_3	0.160451	0.184313	0.384009
EUR	Phe_198_6	Phe_800_4	-0.237112	0.211009	0.261137
EUR	Phe_198_6	Phe_801	0.279459	0.131431	0.0334808
EUR	Phe_198_6	Phe_801_1	0.182191	0.252252	0.470137
EUR	Phe_198_6	Phe_803	0.00471686	0.107664	0.965055
EUR	Phe_198_6	Phe_803_1	0.102156	0.186869	0.584604
EUR	Phe_198_6	Phe_803_2	0.0640352	0.0928499	0.490406
EUR	Phe_198_6	Phe_803_3	0.240001	0.160823	0.135612
EUR	Phe_198_6	Phe_804	0.051414	0.124967	0.680765
EUR	Phe_198_6	Phe_805	0.280038	0.179118	0.117952
EUR	Phe_198_6	Phe_807	0.243571	0.163171	0.135508
EUR	Phe_198_6	Phe_809	0.270044	0.216367	0.212001
EUR	Phe_198_6	Phe_817	0.296867	0.236602	0.209583
EUR	Phe_198_6	Phe_819	0.0602966	0.174648	0.72991
EUR	Phe_198_6	Phe_830	0.409457	0.158783	0.00991654
EUR	Phe_198_6	Phe_835	0.0689709	0.114294	0.546209
EUR	Phe_198_6	Phe_840	-0.0387749	0.102566	0.705394
EUR	Phe_198_6	Phe_851	0.482172	0.182047	0.0080823
EUR	Phe_198_6	Phe_854	0.444162	0.193332	0.0215958
EUR	Phe_198_6	Phe_858	0.145141	0.123137	0.238518
EUR	Phe_198_6	Phe_859	0.135078	0.207533	0.515127
EUR	Phe_198_6	Phe_870	0.0770639	0.175805	0.661133
EUR	Phe_198_6	Phe_870_3	-0.0500031	0.237205	0.833043
EUR	Phe_198_6	Phe_871	0.128114	0.121546	0.291866
EUR	Phe_198_6	Phe_871_3	0.0815432	0.198891	0.681814
EUR	Phe_198_6	Phe_871_4	-0.0643614	0.190491	0.735461
EUR	Phe_198_6	Phe_872	0.432848	0.208785	0.0381559
EUR	Phe_198_6	Phe_874	0.11526	0.257126	0.653963
EUR	Phe_198_6	Phe_915	0.186813	0.160042	0.243099
EUR	Phe_198_6	Phe_916	0.145818	0.132426	0.27084
EUR	Phe_198_6	Phe_938	0.0454463	0.154502	0.768645
EUR	Phe_198_6	Phe_938_2	0.0869905	0.158767	0.583753
EUR	Phe_198_6	Phe_939	-0.00482259	0.112217	0.965721
EUR	Phe_198_6	Phe_946	0.475175	0.250645	0.0579859
EUR	Phe_198_6	Phe_947	0.210388	0.153065	0.169285
EUR	Phe_198_6	Phe_949	0.254379	0.193443	0.188508
EUR	Phe_198_6	Phe_952	0.260302	0.256356	0.309918
EUR	Phe_198_6	Phe_960	0.164023	0.134192	0.221592
EUR	Phe_198_6	Phe_960_2	0.136374	0.144364	0.344836
EUR	Phe_198_6	Phe_965	0.0252992	0.192607	0.895497
EUR	Phe_198_6	Phe_969	0.262695	0.223032	0.238863
EUR	Phe_198_6	Phe_979	0.208443	0.186324	0.263262
EUR	Phe_198_6	Phe_990	0.893906	0.204496	1.23526e-05
EUR	Phe_198_6	QTL_ALB	-0.0755627	0.0595082	0.204161
EUR	Phe_198_6	QTL_ALT	0.000835882	0.0565213	0.988201
EUR	Phe_198_6	QTL_AST	-0.000295084	0.0528835	0.995548
EUR	Phe_198_6	QTL_BASO	0.00652123	0.0893877	0.941842
EUR	Phe_198_6	QTL_BMI	0.0670422	0.0540201	0.214584
EUR	Phe_198_6	QTL_BUN	0.015618	0.0563335	0.781595
EUR	Phe_198_6	QTL_CALCIUM	0.0713989	0.0612733	0.243917
EUR	Phe_198_6	QTL_CRE	0.0370864	0.0585127	0.526199
EUR	Phe_198_6	QTL_CRP	0.193503	0.0668217	0.00378174
EUR	Phe_198_6	QTL_DBP	0.0419075	0.0532995	0.431713
EUR	Phe_198_6	QTL_EGFR	-0.0316678	0.0564757	0.57498
EUR	Phe_198_6	QTL_EOSINO	0.0708033	0.059573	0.234632
EUR	Phe_198_6	QTL_GLU	0.0677958	0.062703	0.279599
EUR	Phe_198_6	QTL_HB	-0.0112811	0.0644963	0.86115
EUR	Phe_198_6	QTL_HBA1C	0.127201	0.0611554	0.0375296
EUR	Phe_198_6	QTL_HDLC	-0.121573	0.0510569	0.0172597
EUR	Phe_198_6	QTL_HEIGHT	0.0386209	0.0510115	0.448988
EUR	Phe_198_6	QTL_HT	-0.00686344	0.066981	0.918385
EUR	Phe_198_6	QTL_LDLC	0.0443917	0.058247	0.445983
EUR	Phe_198_6	QTL_LYMPH	0.0844515	0.0520483	0.104683
EUR	Phe_198_6	QTL_MCH	0.122728	0.0646858	0.0577897
EUR	Phe_198_6	QTL_MCHC	-0.0230824	0.0636538	0.716886
EUR	Phe_198_6	QTL_MCV	0.134198	0.0606794	0.0269952
EUR	Phe_198_6	QTL_MONO	0.0543778	0.058356	0.351425
EUR	Phe_198_6	QTL_MPV	-0.00396055	0.0587246	0.946229
EUR	Phe_198_6	QTL_NEUTRO	0.177382	0.0550508	0.00127236
EUR	Phe_198_6	QTL_PLT	0.0527119	0.0603576	0.382485
EUR	Phe_198_6	QTL_RBC	-0.0970684	0.0643426	0.131396
EUR	Phe_198_6	QTL_RDW	0.0720399	0.0587376	0.220022
EUR	Phe_198_6	QTL_SBP	0.0231567	0.0542395	0.669427
EUR	Phe_198_6	QTL_TC	0.00101385	0.0598854	0.986493
EUR	Phe_198_6	QTL_TG	0.0610724	0.0543879	0.261478
EUR	Phe_198_6	QTL_WBC	0.14981	0.0521256	0.00405285
EUR	Phe_198_6	QTL_WEIGHT	0.0794687	0.051183	0.120509
EUR	Phe_198	Phe_198_1	0.892177	0.189875	2.61735e-06
EUR	Phe_198	Phe_198_4	0.678991	0.221332	0.00215683
EUR	Phe_198	Phe_198_6	0.927678	0.180981	2.96247e-07
EUR	Phe_198	Phe_199	0.86711	0.132585	6.1505e-11
EUR	Phe_198	Phe_200_1	0.142707	0.153741	0.353288
EUR	Phe_198	Phe_202	0.20413	0.172038	0.235408
EUR	Phe_198	Phe_202_2	0.0607645	0.177718	0.732415
EUR	Phe_198	Phe_204	0.13018	0.133206	0.328432
EUR	Phe_198	Phe_204_1	0.0366689	0.134607	0.785303
EUR	Phe_198	Phe_204_12	0.0983221	0.131551	0.454817
EUR	Phe_198	Phe_204_4	0.172366	0.156844	0.271785
EUR	Phe_198	Phe_208	0.489792	0.0614865	1.64102e-15
EUR	Phe_198	Phe_210	0.295218	0.1776	0.0964594
EUR	Phe_198	Phe_211	0.107083	0.0966932	0.268099
EUR	Phe_198	Phe_214	0.278768	0.103118	0.0068638
EUR	Phe_198	Phe_214_1	0.218707	0.109033	0.0448683
EUR	Phe_198	Phe_215	0.0812667	0.159141	0.609591
EUR	Phe_198	Phe_216	0.283732	0.0753996	0.000167857
EUR	Phe_198	Phe_217	0.0580668	0.122052	0.63425
EUR	Phe_198	Phe_217_1	0.0730101	0.117794	0.535383
EUR	Phe_198	Phe_218	0.0999692	0.113618	0.378929
EUR	Phe_198	Phe_218_1	0.0830802	0.0611302	0.174124
EUR	Phe_198	Phe_220	0.116738	0.110464	0.290604
EUR	Phe_198	Phe_222	0.279798	0.193512	0.148206
EUR	Phe_198	Phe_224	-0.0100495	0.104482	0.923374
EUR	Phe_198	Phe_227	0.55555	0.176904	0.00168711
EUR	Phe_198	Phe_227_1	0.521081	0.123176	2.33288e-05
EUR	Phe_198	Phe_227_2	-0.151976	0.159685	0.341239
EUR	Phe_198	Phe_227_3	0.213711	0.188145	0.256004
EUR	Phe_198	Phe_228	0.050873	0.126055	0.686524
EUR	Phe_198	Phe_241	0.36831	0.0924297	6.75481e-05
EUR	Phe_198	Phe_241_1	0.370045	0.0979971	0.000159312
EUR	Phe_198	Phe_241_2	0.430315	0.107549	6.30514e-05
EUR	Phe_198	Phe_242	0.236449	0.0990154	0.0169403
EUR	Phe_198	Phe_242_1	-0.125918	0.0879691	0.152319
EUR	Phe_198	Phe_242_2	0.109661	0.117445	0.350444
EUR	Phe_198	Phe_242_3	0.221079	0.18013	0.219699
EUR	Phe_198	Phe_244	-0.0947382	0.0587333	0.106739
EUR	Phe_198	Phe_244_1	0.0773259	0.1173	0.509756
EUR	Phe_198	Phe_244_2	-0.186312	0.15448	0.227793
EUR	Phe_198	Phe_244_4	-0.0827987	0.0586812	0.158247
EUR	Phe_198	Phe_245	0.0225712	0.189978	0.905426
EUR	Phe_198	Phe_245_21	0.0175496	0.181777	0.923088
EUR	Phe_198	Phe_250	0.192649	0.0437176	1.04969e-05
EUR	Phe_198	Phe_250_1	0.0423803	0.0688092	0.537954
EUR	Phe_198	Phe_250_13	-0.0884655	0.119659	0.459717
EUR	Phe_198	Phe_250_2	0.189599	0.0439794	1.6246e-05
EUR	Phe_198	Phe_250_21	0.000780486	0.162968	0.996179
EUR	Phe_198	Phe_250_22	0.0988001	0.0625434	0.114175
EUR	Phe_198	Phe_250_23	0.13423	0.0579797	0.0206064
EUR	Phe_198	Phe_250_24	0.201783	0.049206	4.11753e-05
EUR	Phe_198	Phe_250_4	0.104035	0.101611	0.305905
EUR	Phe_198	Phe_250_41	0.0320163	0.150155	0.831155
EUR	Phe_198	Phe_250_42	0.185557	0.128062	0.147346
EUR	Phe_198	Phe_250_6	0.13246	0.0700467	0.0586216
EUR	Phe_198	Phe_250_7	0.117108	0.0557671	0.0357333
EUR	Phe_198	Phe_251_1	0.153273	0.12825	0.232043
EUR	Phe_198	Phe_252	0.193378	0.128101	0.131151
EUR	Phe_198	Phe_252_1	0.197678	0.11525	0.0863068
EUR	Phe_198	Phe_253	0.0564403	0.193544	0.770581
EUR	Phe_198	Phe_255	0.156274	0.139801	0.263638
EUR	Phe_198	Phe_255_1	0.08976	0.183886	0.625458
EUR	Phe_198	Phe_255_12	-0.149224	0.158895	0.347661
EUR	Phe_198	Phe_255_21	0.0810825	0.15528	0.601551
EUR	Phe_198	Phe_256	0.444016	0.189604	0.0191908
EUR	Phe_198	Phe_256_4	0.200479	0.101837	0.0489973
EUR	Phe_198	Phe_257	-0.123631	0.0770017	0.10837
EUR	Phe_198	Phe_257_1	-0.125916	0.074463	0.0908401
EUR	Phe_198	Phe_259_3	0.345861	0.189231	0.0675912
EUR	Phe_198	Phe_260	0.352628	0.115903	0.00234665
EUR	Phe_198	Phe_261	0.148642	0.0780556	0.0568695
EUR	Phe_198	Phe_261_2	0.261083	0.0940103	0.00548339
EUR	Phe_198	Phe_261_4	0.0689034	0.0828564	0.405634
EUR	Phe_198	Phe_269	0.234415	0.115902	0.043121
EUR	Phe_198	Phe_270	-0.0116921	0.189135	0.950707
EUR	Phe_198	Phe_270_3	-0.170224	0.159726	0.286548
EUR	Phe_198	Phe_270_32	-0.120192	0.153282	0.432966
EUR	Phe_198	Phe_272	0.152306	0.0499098	0.0022761
EUR	Phe_198	Phe_272_1	0.135561	0.0484824	0.00517248
EUR	Phe_198	Phe_272_11	0.122245	0.0550078	0.0262612
EUR	Phe_198	Phe_272_12	0.0773429	0.0800587	0.334006
EUR	Phe_198	Phe_272_13	0.181741	0.0704759	0.00991516
EUR	Phe_198	Phe_274	0.0642967	0.0555337	0.246948
EUR	Phe_198	Phe_274_1	0.0607968	0.0538426	0.258831
EUR	Phe_198	Phe_274_11	-0.0123712	0.0775773	0.8733
EUR	Phe_198	Phe_274_2	0.0262171	0.132363	0.84299
EUR	Phe_198	Phe_274_21	0.0167678	0.148126	0.909872
EUR	Phe_198	Phe_275	0.511199	0.112019	5.03078e-06
EUR	Phe_198	Phe_275_3	0.495745	0.109291	5.7327e-06
EUR	Phe_198	Phe_276	0.478247	0.0810144	3.56423e-09
EUR	Phe_198	Phe_276_1	0.368502	0.0897014	3.9894e-05
EUR	Phe_198	Phe_276_11	0.249485	0.183616	0.174231
EUR	Phe_198	Phe_276_12	0.0622784	0.0812499	0.443376
EUR	Phe_198	Phe_276_13	0.155247	0.0848869	0.0674187
EUR	Phe_198	Phe_276_14	0.304118	0.0784248	0.000105393
EUR	Phe_198	Phe_276_4	0.559555	0.133001	2.58595e-05
EUR	Phe_198	Phe_276_41	0.42244	0.111877	0.000159415
EUR	Phe_198	Phe_276_5	0.40708	0.0989017	3.85498e-05
EUR	Phe_198	Phe_276_6	0.159841	0.147047	0.277036
EUR	Phe_198	Phe_277	0.108554	0.138366	0.432724
EUR	Phe_198	Phe_277_4	-0.311179	0.136519	0.0226441
EUR	Phe_198	Phe_277_5	-0.183943	0.189411	0.331484
EUR	Phe_198	Phe_278	0.140494	0.0496455	0.00465562
EUR	Phe_198	Phe_278_1	0.149489	0.0448902	0.000868096
EUR	Phe_198	Phe_280	0.342531	0.0740405	3.72325e-06
EUR	Phe_198	Phe_280_1	0.277935	0.0645901	1.68456e-05
EUR	Phe_198	Phe_280_2	0.194725	0.121246	0.108268
EUR	Phe_198	Phe_281	0.177686	0.099804	0.0750193
EUR	Phe_198	Phe_281_1	0.195517	0.104756	0.061986
EUR	Phe_198	Phe_281_11	0.053997	0.162077	0.739017
EUR	Phe_198	Phe_281_12	0.137259	0.0902737	0.128391
EUR	Phe_198	Phe_283	-0.125421	0.17782	0.480609
EUR	Phe_198	Phe_284	0.387205	0.19645	0.0487226
EUR	Phe_198	Phe_285	0.357996	0.0633957	1.63268e-08
EUR	Phe_198	Phe_285_2	0.423915	0.0989988	1.85204e-05
EUR	Phe_198	Phe_286	0.131196	0.109156	0.229399
EUR	Phe_198	Phe_286_7	0.0289104	0.125935	0.818429
EUR	Phe_198	Phe_287	0.194222	0.094732	0.0403425
EUR	Phe_198	Phe_287_3	0.163413	0.0953246	0.0864775
EUR	Phe_198	Phe_287_32	0.139247	0.13882	0.315826
EUR	Phe_198	Phe_288	0.480042	0.109549	1.17611e-05
EUR	Phe_198	Phe_288_1	0.328852	0.1306	0.0118017
EUR	Phe_198	Phe_288_2	0.406473	0.109137	0.000195758
EUR	Phe_198	Phe_289_4	0.557292	0.15588	0.000350053
EUR	Phe_198	Phe_289_8	0.23172	0.102854	0.0242659
EUR	Phe_198	Phe_290_11	-0.049776	0.0976567	0.610259
EUR	Phe_198	Phe_290_16	-0.144027	0.164356	0.380861
EUR	Phe_198	Phe_292_3	-0.208803	0.184811	0.258551
EUR	Phe_198	Phe_297_2	0.383754	0.0830401	3.81328e-06
EUR	Phe_198	Phe_300_1	0.0535838	0.0739451	0.468671
EUR	Phe_198	Phe_300_11	0.0522977	0.119089	0.660555
EUR	Phe_198	Phe_300_3	-0.189434	0.144179	0.188886
EUR	Phe_198	Phe_300_9	0.330999	0.127523	0.00944247
EUR	Phe_198	Phe_315_1	0.145344	0.143767	0.312031
EUR	Phe_198	Phe_317_11	0.199247	0.116626	0.0875572
EUR	Phe_198	Phe_318	0.629894	0.0749566	4.33561e-17
EUR	Phe_198	Phe_327	0.182687	0.0659297	0.00558947
EUR	Phe_198	Phe_327_3	0.0460803	0.0427455	0.281027
EUR	Phe_198	Phe_327_4	0.1044	0.069541	0.133285
EUR	Phe_198	Phe_327_41	0.296104	0.200185	0.139099
EUR	Phe_198	Phe_332	0.00214248	0.08406	0.979666
EUR	Phe_198	Phe_333	0.246038	0.0686543	0.000338738
EUR	Phe_198	Phe_333_1	0.141992	0.0569912	0.0127218
EUR	Phe_198	Phe_333_2	0.634632	0.16069	7.83395e-05
EUR	Phe_198	Phe_333_4	0.187706	0.1209	0.120525
EUR	Phe_198	Phe_334	-0.278972	0.175585	0.112102
EUR	Phe_198	Phe_335	0.140563	0.08263	0.0889212
EUR	Phe_198	Phe_337	0.220551	0.112488	0.0499182
EUR	Phe_198	Phe_337_1	0.249084	0.108471	0.0216576
EUR	Phe_198	Phe_338	0.347367	0.0632498	3.97462e-08
EUR	Phe_198	Phe_338_1	0.444296	0.0946468	2.67591e-06
EUR	Phe_198	Phe_338_2	0.296211	0.0699506	2.28983e-05
EUR	Phe_198	Phe_339	0.240103	0.0637627	0.000166168
EUR	Phe_198	Phe_340	0.116625	0.0703928	0.097565
EUR	Phe_198	Phe_340_1	-0.0552141	0.119299	0.643493
EUR	Phe_198	Phe_342	0.346804	0.151246	0.0218487
EUR	Phe_198	Phe_345	0.169822	0.108677	0.118141
EUR	Phe_198	Phe_345_1	0.39751	0.16078	0.0134214
EUR	Phe_198	Phe_345_3	-0.0332705	0.136807	0.807855
EUR	Phe_198	Phe_347	-0.178674	0.155144	0.24946
EUR	Phe_198	Phe_348	0.157902	0.187993	0.400945
EUR	Phe_198	Phe_348_8	0.146929	0.162551	0.366053
EUR	Phe_198	Phe_348_9	-0.0156651	0.18879	0.93387
EUR	Phe_198	Phe_350	0.323458	0.0650677	6.65748e-07
EUR	Phe_198	Phe_350_1	0.177767	0.0797743	0.0258554
EUR	Phe_198	Phe_350_2	0.331142	0.0692597	1.74285e-06
EUR	Phe_198	Phe_351	0.267156	0.0596787	7.58496e-06
EUR	Phe_198	Phe_352	0.307069	0.13564	0.0235831
EUR	Phe_198	Phe_352_1	0.189526	0.141546	0.180581
EUR	Phe_198	Phe_352_2	0.247642	0.168897	0.142586
EUR	Phe_198	Phe_353	0.372747	0.111575	0.000835448
EUR	Phe_198	Phe_355	0.0914679	0.197569	0.643388
EUR	Phe_198	Phe_356	0.329149	0.0767966	1.81938e-05
EUR	Phe_198	Phe_357	0.321889	0.109539	0.00329723
EUR	Phe_198	Phe_358_1	-0.105716	0.160117	0.509098
EUR	Phe_198	Phe_359	0.0810147	0.158385	0.608997
EUR	Phe_198	Phe_359_2	0.11034	0.164112	0.501362
EUR	Phe_198	Phe_361	-0.00941929	0.0885652	0.915301
EUR	Phe_198	Phe_361_1	0.0221732	0.0858695	0.796237
EUR	Phe_198	Phe_361_2	-0.250493	0.15084	0.096784
EUR	Phe_198	Phe_362	0.36298	0.0761508	1.87362e-06
EUR	Phe_198	Phe_362_2	0.27582	0.0798131	0.000548606
EUR	Phe_198	Phe_362_29	0.123516	0.0901399	0.170601
EUR	Phe_198	Phe_362_3	0.378679	0.120554	0.00168288
EUR	Phe_198	Phe_362_31	0.103857	0.161904	0.521217
EUR	Phe_198	Phe_362_4	0.170843	0.102575	0.0958037
EUR	Phe_198	Phe_362_6	0.0508206	0.124872	0.684022
EUR	Phe_198	Phe_362_7	0.456165	0.198759	0.0217291
EUR	Phe_198	Phe_363	0.100041	0.179324	0.576927
EUR	Phe_198	Phe_363_3	0.111601	0.155871	0.474003
EUR	Phe_198	Phe_364	0.0643877	0.123508	0.602141
EUR	Phe_198	Phe_364_1	0.00589751	0.146102	0.967802
EUR	Phe_198	Phe_364_2	0.249958	0.172038	0.146246
EUR	Phe_198	Phe_364_41	-0.121697	0.141567	0.389988
EUR	Phe_198	Phe_364_5	0.0100177	0.102345	0.922026
EUR	Phe_198	Phe_365	0.0177086	0.0486787	0.716018
EUR	Phe_198	Phe_365_1	0.0182316	0.0521381	0.72658
EUR	Phe_198	Phe_365_11	-0.0604452	0.0614181	0.325037
EUR	Phe_198	Phe_365_2	0.142419	0.0629275	0.0236221
EUR	Phe_198	Phe_366	0.406661	0.0692258	4.24366e-09
EUR	Phe_198	Phe_366_2	0.39712	0.0656611	1.46638e-09
EUR	Phe_198	Phe_367	0.461409	0.0754972	9.86352e-10
EUR	Phe_198	Phe_367_1	-0.0289138	0.0581394	0.618964
EUR	Phe_198	Phe_367_2	0.312882	0.0944132	0.000919834
EUR	Phe_198	Phe_367_4	0.486712	0.0793711	8.67232e-10
EUR	Phe_198	Phe_367_8	0.224219	0.0567817	7.85481e-05
EUR	Phe_198	Phe_367_9	0.42139	0.116831	0.000309955
EUR	Phe_198	Phe_368	0.210796	0.0891108	0.0180034
EUR	Phe_198	Phe_368_1	0.109561	0.0911966	0.229605
EUR	Phe_198	Phe_368_2	0.0804973	0.142816	0.572996
EUR	Phe_198	Phe_369	0.232535	0.136848	0.0892773
EUR	Phe_198	Phe_369_5	-0.0298355	0.0817437	0.71512
EUR	Phe_198	Phe_370	-0.0668639	0.176094	0.704164
EUR	Phe_198	Phe_370_1	-0.0443659	0.131863	0.736529
EUR	Phe_198	Phe_371	0.21377	0.0964491	0.0266636
EUR	Phe_198	Phe_371_1	0.333156	0.194834	0.0872755
EUR	Phe_198	Phe_371_2	0.125935	0.123502	0.307871
EUR	Phe_198	Phe_371_3	0.184275	0.0949031	0.0521718
EUR	Phe_198	Phe_372	0.0305386	0.11661	0.79341
EUR	Phe_198	Phe_374	0.183258	0.0859206	0.032935
EUR	Phe_198	Phe_374_1	0.243081	0.0961639	0.0114787
EUR	Phe_198	Phe_374_3	0.184786	0.108999	0.0900181
EUR	Phe_198	Phe_375	-0.0234453	0.121276	0.846706
EUR	Phe_198	Phe_377	0.166626	0.134321	0.214787
EUR	Phe_198	Phe_377_1	0.0508797	0.166376	0.759748
EUR	Phe_198	Phe_378	-0.0936474	0.128438	0.465926
EUR	Phe_198	Phe_378_1	-0.134967	0.103365	0.191643
EUR	Phe_198	Phe_379	0.0381344	0.0923366	0.679611
EUR	Phe_198	Phe_379_2	-0.093579	0.0840907	0.265779
EUR	Phe_198	Phe_379_3	0.276086	0.131995	0.036471
EUR	Phe_198	Phe_379_5	0.0683839	0.182529	0.707923
EUR	Phe_198	Phe_379_9	0.346617	0.154628	0.0249857
EUR	Phe_198	Phe_380_1	0.281558	0.105982	0.00789201
EUR	Phe_198	Phe_380_4	0.0690815	0.0658664	0.294264
EUR	Phe_198	Phe_381	0.273425	0.085991	0.0014743
EUR	Phe_198	Phe_381_1	0.303578	0.0849254	0.000350707
EUR	Phe_198	Phe_381_11	0.308004	0.0793374	0.000103513
EUR	Phe_198	Phe_381_2	0.0736249	0.127109	0.562436
EUR	Phe_198	Phe_382	0.33752	0.141765	0.0172729
EUR	Phe_198	Phe_383	0.000267307	0.0844486	0.997474
EUR	Phe_198	Phe_384	0.250905	0.118723	0.0345695
EUR	Phe_198	Phe_384_4	0.296769	0.0980058	0.00246117
EUR	Phe_198	Phe_385	0.247108	0.146814	0.0923489
EUR	Phe_198	Phe_386	0.0534458	0.0931082	0.565956
EUR	Phe_198	Phe_386_1	-0.182406	0.129691	0.159587
EUR	Phe_198	Phe_386_2	0.0529474	0.100677	0.598948
EUR	Phe_198	Phe_386_9	0.15171	0.0747318	0.0423505
EUR	Phe_198	Phe_388	-0.166539	0.174476	0.339824
EUR	Phe_198	Phe_389	-0.0899241	0.049898	0.0715206
EUR	Phe_198	Phe_389_1	-0.103652	0.0466713	0.0263579
EUR	Phe_198	Phe_389_2	0.302793	0.129096	0.0190025
EUR	Phe_198	Phe_389_4	-0.00509988	0.0658565	0.938274
EUR	Phe_198	Phe_394	0.0197627	0.1198	0.868972
EUR	Phe_198	Phe_395	0.0340162	0.0691987	0.623021
EUR	Phe_198	Phe_395_1	0.0583636	0.092687	0.528901
EUR	Phe_198	Phe_395_2	0.0535987	0.0674685	0.426947
EUR	Phe_198	Phe_395_6	0.0954907	0.0798051	0.231482
EUR	Phe_198	Phe_396	0.195699	0.0803607	0.0148815
EUR	Phe_198	Phe_401	0.166032	0.0407865	4.68614e-05
EUR	Phe_198	Phe_401_1	0.127713	0.0386079	0.000939794
EUR	Phe_198	Phe_401_2	0.328409	0.0623449	1.38202e-07
EUR	Phe_198	Phe_401_21	0.29451	0.0734747	6.1152e-05
EUR	Phe_198	Phe_401_22	0.241808	0.0658944	0.000242902
EUR	Phe_198	Phe_401_3	0.416703	0.145159	0.00409617
EUR	Phe_198	Phe_402	-0.173547	0.133243	0.192748
EUR	Phe_198	Phe_411	0.155843	0.0459485	0.000694616
EUR	Phe_198	Phe_411_1	0.0756959	0.0603791	0.209959
EUR	Phe_198	Phe_411_2	0.1857	0.0567827	0.00107413
EUR	Phe_198	Phe_411_3	0.0937037	0.0496358	0.0590497
EUR	Phe_198	Phe_411_4	0.134866	0.0467806	0.00393966
EUR	Phe_198	Phe_411_8	0.150339	0.0489357	0.00212505
EUR	Phe_198	Phe_411_9	-0.0432129	0.160417	0.787638
EUR	Phe_198	Phe_414	0.175783	0.103611	0.0897779
EUR	Phe_198	Phe_415	0.17032	0.0889151	0.0554238
EUR	Phe_198	Phe_415_1	0.137355	0.0880476	0.118757
EUR	Phe_198	Phe_415_11	0.149236	0.0894833	0.0953646
EUR	Phe_198	Phe_415_2	0.203336	0.111927	0.0692666
EUR	Phe_198	Phe_416	-0.00681127	0.116753	0.953479
EUR	Phe_198	Phe_418	0.318046	0.0529596	1.90809e-09
EUR	Phe_198	Phe_418_1	0.108815	0.125675	0.386576
EUR	Phe_198	Phe_420	0.26416	0.158513	0.0956153
EUR	Phe_198	Phe_420_3	0.130219	0.162721	0.423559
EUR	Phe_198	Phe_425	0.321839	0.0762334	2.42398e-05
EUR	Phe_198	Phe_425_1	0.321069	0.0767506	2.8733e-05
EUR	Phe_198	Phe_425_11	0.0710162	0.171502	0.678813
EUR	Phe_198	Phe_425_12	-0.0121199	0.145083	0.933424
EUR	Phe_198	Phe_425_8	0.278131	0.190238	0.143735
EUR	Phe_198	Phe_426	0.285874	0.065176	1.15353e-05
EUR	Phe_198	Phe_426_2	0.0895525	0.0932777	0.337023
EUR	Phe_198	Phe_426_21	-0.0029526	0.101919	0.976888
EUR	Phe_198	Phe_426_24	0.147518	0.109691	0.178675
EUR	Phe_198	Phe_426_3	0.253557	0.088486	0.00416349
EUR	Phe_198	Phe_426_31	0.20926	0.0942548	0.0264083
EUR	Phe_198	Phe_426_32	0.222775	0.0986354	0.0239099
EUR	Phe_198	Phe_426_9	0.264191	0.0818434	0.00124658
EUR	Phe_198	Phe_426_91	0.111216	0.0840524	0.185776
EUR	Phe_198	Phe_427	0.229023	0.0530553	1.58393e-05
EUR	Phe_198	Phe_427_1	0.229633	0.0960988	0.0168688
EUR	Phe_198	Phe_427_11	0.142402	0.104166	0.171606
EUR	Phe_198	Phe_427_12	0.228017	0.110159	0.0384629
EUR	Phe_198	Phe_427_2	0.111071	0.04479	0.0131447
EUR	Phe_198	Phe_427_3	0.00779462	0.0775011	0.919888
EUR	Phe_198	Phe_427_4	0.185497	0.155629	0.233294
EUR	Phe_198	Phe_427_42	0.0514356	0.119752	0.667547
EUR	Phe_198	Phe_427_5	0.405191	0.0963798	2.62111e-05
EUR	Phe_198	Phe_427_6	0.029869	0.115945	0.796705
EUR	Phe_198	Phe_427_7	0.242972	0.0920585	0.00830717
EUR	Phe_198	Phe_427_8	0.247055	0.122591	0.0438767
EUR	Phe_198	Phe_427_9	0.0340974	0.0820207	0.677617
EUR	Phe_198	Phe_428	0.36193	0.059953	1.57116e-09
EUR	Phe_198	Phe_428_1	0.346016	0.0620749	2.4871e-08
EUR	Phe_198	Phe_428_2	0.250601	0.0946401	0.00809847
EUR	Phe_198	Phe_429	0.302245	0.103639	0.0035417
EUR	Phe_198	Phe_429_2	0.115174	0.14271	0.419635
EUR	Phe_198	Phe_429_3	0.457315	0.148762	0.00211114
EUR	Phe_198	Phe_430	0.229115	0.163297	0.160599
EUR	Phe_198	Phe_430_1	0.142989	0.117743	0.224588
EUR	Phe_198	Phe_430_2	0.210509	0.153244	0.169538
EUR	Phe_198	Phe_430_3	-0.000274105	0.164326	0.998669
EUR	Phe_198	Phe_433	0.219847	0.0628357	0.000467421
EUR	Phe_198	Phe_433_1	0.181442	0.0632273	0.00410881
EUR	Phe_198	Phe_433_11	0.279811	0.150765	0.0634613
EUR	Phe_198	Phe_433_2	0.158333	0.0882471	0.0727815
EUR	Phe_198	Phe_433_21	0.145678	0.0941862	0.121935
EUR	Phe_198	Phe_433_3	0.238652	0.0821169	0.00365795
EUR	Phe_198	Phe_433_31	0.196412	0.082368	0.0170993
EUR	Phe_198	Phe_433_5	0.218244	0.0958359	0.0227703
EUR	Phe_198	Phe_433_8	0.162989	0.0828423	0.0491304
EUR	Phe_198	Phe_440	0.409306	0.0750002	4.83161e-08
EUR	Phe_198	Phe_440_2	0.38133	0.079906	1.8219e-06
EUR	Phe_198	Phe_442	0.363228	0.0695524	1.76648e-07
EUR	Phe_198	Phe_442_1	0.358566	0.0660249	5.61135e-08
EUR	Phe_198	Phe_442_11	0.329706	0.060914	6.20988e-08
EUR	Phe_198	Phe_442_2	0.258072	0.134109	0.0543108
EUR	Phe_198	Phe_443	0.445788	0.063341	1.95146e-12
EUR	Phe_198	Phe_443_1	0.257729	0.129624	0.0467799
EUR	Phe_198	Phe_443_9	0.422107	0.0624545	1.39296e-11
EUR	Phe_198	Phe_444	0.354722	0.115394	0.00211202
EUR	Phe_198	Phe_444_1	0.343591	0.116277	0.00312732
EUR	Phe_198	Phe_447_1	0.274565	0.133809	0.0401777
EUR	Phe_198	Phe_450	0.152489	0.119054	0.20025
EUR	Phe_198	Phe_451	-0.00535535	0.105539	0.95953
EUR	Phe_198	Phe_451_2	0.0101502	0.102483	0.921104
EUR	Phe_198	Phe_452	-0.0406433	0.0733624	0.579574
EUR	Phe_198	Phe_454	0.0585057	0.0712006	0.411247
EUR	Phe_198	Phe_454_1	0.100044	0.0666547	0.133372
EUR	Phe_198	Phe_454_11	0.0952069	0.0902722	0.291579
EUR	Phe_198	Phe_455	0.173815	0.0662179	0.00866753
EUR	Phe_198	Phe_456	-0.0040921	0.0748818	0.956419
EUR	Phe_198	Phe_458	0.447326	0.0777433	8.72163e-09
EUR	Phe_198	Phe_458_1	0.307425	0.100229	0.0021605
EUR	Phe_198	Phe_458_9	0.364918	0.0786674	3.50524e-06
EUR	Phe_198	Phe_459	0.37024	0.0901875	4.03922e-05
EUR	Phe_198	Phe_459_9	0.378978	0.0929615	4.56758e-05
EUR	Phe_198	Phe_464	0.108672	0.0739532	0.141705
EUR	Phe_198	Phe_465	0.154307	0.072067	0.0322609
EUR	Phe_198	Phe_465_2	0.0152842	0.111764	0.891225
EUR	Phe_198	Phe_465_4	-0.111236	0.102769	0.279079
EUR	Phe_198	Phe_470	0.193987	0.0963437	0.0440632
EUR	Phe_198	Phe_471	0.0877135	0.0643058	0.172566
EUR	Phe_198	Phe_472	-0.0768049	0.0889334	0.387795
EUR	Phe_198	Phe_473	0.320153	0.0982979	0.00112609
EUR	Phe_198	Phe_473_1	0.401369	0.165505	0.0153034
EUR	Phe_198	Phe_473_4	0.459541	0.14356	0.00136939
EUR	Phe_198	Phe_474	0.226686	0.09102	0.0127561
EUR	Phe_198	Phe_474_1	0.270967	0.113474	0.0169437
EUR	Phe_198	Phe_474_2	0.204602	0.0641122	0.0014163
EUR	Phe_198	Phe_475	0.00397233	0.0559772	0.943427
EUR	Phe_198	Phe_476	0.0563761	0.0762669	0.459789
EUR	Phe_198	Phe_477	0.317081	0.126913	0.0124753
EUR	Phe_198	Phe_479	0.189978	0.106634	0.0748157
EUR	Phe_198	Phe_480	0.509096	0.0804245	2.44984e-10
EUR	Phe_198	Phe_480_1	0.56449	0.109698	2.66316e-07
EUR	Phe_198	Phe_480_11	0.303757	0.131153	0.0205556
EUR	Phe_198	Phe_480_5	0.657568	0.159083	3.57306e-05
EUR	Phe_198	Phe_481	0.432538	0.120089	0.000316022
EUR	Phe_198	Phe_483	0.356808	0.0795352	7.25184e-06
EUR	Phe_198	Phe_495	0.0802484	0.0527339	0.128069
EUR	Phe_198	Phe_495_2	-0.0513896	0.103244	0.61866
EUR	Phe_198	Phe_496	0.553347	0.0626685	1.04916e-18
EUR	Phe_198	Phe_496_1	0.375239	0.074313	4.43114e-07
EUR	Phe_198	Phe_496_2	0.477052	0.0625682	2.44963e-14
EUR	Phe_198	Phe_496_21	0.491537	0.0638177	1.33747e-14
EUR	Phe_198	Phe_496_3	0.0290148	0.144513	0.840874
EUR	Phe_198	Phe_497	0.272955	0.0930452	0.00335088
EUR	Phe_198	Phe_500	0.434991	0.194817	0.025561
EUR	Phe_198	Phe_500_2	0.44785	0.194165	0.0210804
EUR	Phe_198	Phe_502	0.260022	0.122685	0.0340548
EUR	Phe_198	Phe_503	0.401116	0.19245	0.037136
EUR	Phe_198	Phe_504	0.280692	0.149587	0.0605947
EUR	Phe_198	Phe_507	0.435991	0.115665	0.000163614
EUR	Phe_198	Phe_508	0.308457	0.136665	0.0240057
EUR	Phe_198	Phe_509	0.642265	0.0806901	1.72533e-15
EUR	Phe_198	Phe_509_1	0.682942	0.0910219	6.23469e-14
EUR	Phe_198	Phe_509_8	0.453843	0.11134	4.57806e-05
EUR	Phe_198	Phe_510	0.457384	0.10488	1.29451e-05
EUR	Phe_198	Phe_512	0.389442	0.0627033	5.2693e-10
EUR	Phe_198	Phe_512_1	0.259695	0.181801	0.153161
EUR	Phe_198	Phe_512_2	0.307511	0.114309	0.00714135
EUR	Phe_198	Phe_512_7	0.456439	0.0697571	6.01944e-11
EUR	Phe_198	Phe_512_8	0.12703	0.0767127	0.0977378
EUR	Phe_198	Phe_512_9	0.369259	0.067374	4.23551e-08
EUR	Phe_198	Phe_513	0.358998	0.0908707	7.79388e-05
EUR	Phe_198	Phe_513_3	0.130166	0.12445	0.295593
EUR	Phe_198	Phe_514	0.694737	0.0940569	1.50917e-13
EUR	Phe_198	Phe_516	0.717949	0.136186	1.35066e-07
EUR	Phe_198	Phe_516_1	0.690389	0.130442	1.20537e-07
EUR	Phe_198	Phe_519	0.646097	0.110916	5.70862e-09
EUR	Phe_198	Phe_519_8	0.67629	0.138664	1.0761e-06
EUR	Phe_198	Phe_519_9	0.673576	0.189858	0.000388497
EUR	Phe_198	Phe_520	0.366859	0.158378	0.0205394
EUR	Phe_198	Phe_521	0.312932	0.0797369	8.68884e-05
EUR	Phe_198	Phe_521_1	0.305221	0.0820986	0.000201016
EUR	Phe_198	Phe_522	0.12564	0.114421	0.272182
EUR	Phe_198	Phe_522_5	0.111562	0.167539	0.505484
EUR	Phe_198	Phe_523	0.255125	0.0815038	0.00174676
EUR	Phe_198	Phe_523_1	-0.01528	0.109508	0.889029
EUR	Phe_198	Phe_523_3	0.216996	0.0953265	0.0228255
EUR	Phe_198	Phe_523_31	0.278846	0.104872	0.00783927
EUR	Phe_198	Phe_523_32	0.0993936	0.116611	0.39402
EUR	Phe_198	Phe_524	0.0997616	0.159541	0.531771
EUR	Phe_198	Phe_524_3	-0.0752428	0.149364	0.614435
EUR	Phe_198	Phe_525	0.476898	0.0716285	2.77705e-11
EUR	Phe_198	Phe_526	0.106953	0.124885	0.39177
EUR	Phe_198	Phe_526_4	-0.0441741	0.139681	0.751812
EUR	Phe_198	Phe_526_41	0.0328284	0.0988454	0.7398
EUR	Phe_198	Phe_527	0.378231	0.132134	0.00420346
EUR	Phe_198	Phe_528	0.109547	0.1342	0.414334
EUR	Phe_198	Phe_528_3	0.0285681	0.15505	0.853816
EUR	Phe_198	Phe_528_6	0.188001	0.165351	0.255548
EUR	Phe_198	Phe_530	0.263197	0.0514464	3.12182e-07
EUR	Phe_198	Phe_530_1	0.262792	0.052761	6.33209e-07
EUR	Phe_198	Phe_530_11	0.234664	0.0549876	1.9761e-05
EUR	Phe_198	Phe_530_12	0.39611	0.0921664	1.72527e-05
EUR	Phe_198	Phe_530_14	0.318786	0.0806976	7.80287e-05
EUR	Phe_198	Phe_530_2	0.394426	0.154786	0.0108281
EUR	Phe_198	Phe_530_3	0.240759	0.116796	0.0392694
EUR	Phe_198	Phe_530_5	0.180065	0.159482	0.258873
EUR	Phe_198	Phe_531	0.328047	0.0919499	0.000360165
EUR	Phe_198	Phe_531_2	0.126216	0.133265	0.343587
EUR	Phe_198	Phe_531_3	0.482381	0.16327	0.00313175
EUR	Phe_198	Phe_531_4	0.377613	0.139147	0.00665212
EUR	Phe_198	Phe_532	0.361502	0.0823549	1.1358e-05
EUR	Phe_198	Phe_535	0.315143	0.0756225	3.08202e-05
EUR	Phe_198	Phe_535_1	0.19785	0.155152	0.202237
EUR	Phe_198	Phe_535_6	0.396354	0.108932	0.000274195
EUR	Phe_198	Phe_535_8	0.207368	0.124776	0.0965272
EUR	Phe_198	Phe_535_9	0.244226	0.150623	0.104923
EUR	Phe_198	Phe_536	0.339596	0.154478	0.0279244
EUR	Phe_198	Phe_537	0.333621	0.116914	0.00432331
EUR	Phe_198	Phe_540	0.109489	0.139128	0.4313
EUR	Phe_198	Phe_540_1	0.130453	0.137778	0.343721
EUR	Phe_198	Phe_540_11	0.109983	0.0907642	0.225609
EUR	Phe_198	Phe_550	0.269016	0.0577487	3.18682e-06
EUR	Phe_198	Phe_550_1	-0.00412449	0.0496966	0.933857
EUR	Phe_198	Phe_550_2	0.198037	0.0571404	0.000528648
EUR	Phe_198	Phe_550_3	-0.0790585	0.143564	0.581849
EUR	Phe_198	Phe_550_4	0.120845	0.0577417	0.0363615
EUR	Phe_198	Phe_550_5	0.383182	0.0920513	3.1451e-05
EUR	Phe_198	Phe_555	-0.0481259	0.0701147	0.492468
EUR	Phe_198	Phe_555_1	-0.0759858	0.085249	0.372747
EUR	Phe_198	Phe_555_2	-0.0426895	0.0845115	0.613466
EUR	Phe_198	Phe_555_21	0.0766587	0.141247	0.587318
EUR	Phe_198	Phe_556_1	0.476679	0.167666	0.00446869
EUR	Phe_198	Phe_558	0.162988	0.0752163	0.0302403
EUR	Phe_198	Phe_559	0.425746	0.140135	0.00238065
EUR	Phe_198	Phe_560	0.319644	0.138764	0.0212502
EUR	Phe_198	Phe_560_4	0.269652	0.132522	0.0418743
EUR	Phe_198	Phe_561	0.279495	0.0682974	4.2708e-05
EUR	Phe_198	Phe_561_1	0.206538	0.0872411	0.0179116
EUR	Phe_198	Phe_561_2	0.126325	0.158812	0.426358
EUR	Phe_198	Phe_562	0.178347	0.0502351	0.000384862
EUR	Phe_198	Phe_562_1	0.124773	0.0469223	0.007834
EUR	Phe_198	Phe_563	0.0860315	0.0635633	0.175903
EUR	Phe_198	Phe_564	0.234735	0.0680032	0.000556825
EUR	Phe_198	Phe_564_1	0.0616135	0.0688724	0.370999
EUR	Phe_198	Phe_564_9	0.513796	0.11707	1.13977e-05
EUR	Phe_198	Phe_565	0.336968	0.0823375	4.26712e-05
EUR	Phe_198	Phe_565_1	0.384703	0.122833	0.00173666
EUR	Phe_198	Phe_567	0.51549	0.176485	0.00349056
EUR	Phe_198	Phe_568	0.185342	0.155884	0.234451
EUR	Phe_198	Phe_568_1	0.165975	0.17159	0.333405
EUR	Phe_198	Phe_569	0.49511	0.103575	1.75107e-06
EUR	Phe_198	Phe_571	0.293085	0.0791875	0.000214619
EUR	Phe_198	Phe_571_5	0.291249	0.0801775	0.000280633
EUR	Phe_198	Phe_571_51	0.386492	0.111525	0.000529243
EUR	Phe_198	Phe_571_8	0.275532	0.142094	0.0524912
EUR	Phe_198	Phe_571_81	0.413473	0.178569	0.0205871
EUR	Phe_198	Phe_572	-0.00497832	0.134332	0.970437
EUR	Phe_198	Phe_573	0.500305	0.146052	0.000613601
EUR	Phe_198	Phe_573_3	0.103611	0.185687	0.576852
EUR	Phe_198	Phe_573_5	0.060954	0.154835	0.693824
EUR	Phe_198	Phe_573_7	0.0856483	0.0799512	0.284054
EUR	Phe_198	Phe_574	0.198577	0.0747361	0.007883
EUR	Phe_198	Phe_574_1	0.168194	0.0787797	0.0327618
EUR	Phe_198	Phe_574_12	0.113084	0.108043	0.295258
EUR	Phe_198	Phe_574_2	0.302202	0.133251	0.0233347
EUR	Phe_198	Phe_574_3	0.292716	0.108917	0.00719872
EUR	Phe_198	Phe_575	0.538219	0.142538	0.000159385
EUR	Phe_198	Phe_575_1	-0.0122542	0.187048	0.947765
EUR	Phe_198	Phe_575_7	0.690139	0.190549	0.000292518
EUR	Phe_198	Phe_575_8	0.29682	0.158105	0.0604684
EUR	Phe_198	Phe_577	0.374744	0.100956	0.000205662
EUR	Phe_198	Phe_577_1	0.219893	0.11178	0.0491604
EUR	Phe_198	Phe_577_2	0.303717	0.112634	0.00700709
EUR	Phe_198	Phe_577_3	0.320637	0.143236	0.0251873
EUR	Phe_198	Phe_578	0.374831	0.080245	2.99614e-06
EUR	Phe_198	Phe_578_1	0.533514	0.164783	0.00120507
EUR	Phe_198	Phe_578_2	0.507146	0.126067	5.75031e-05
EUR	Phe_198	Phe_578_8	0.310413	0.0943365	0.00100016
EUR	Phe_198	Phe_578_9	0.356713	0.119795	0.00290416
EUR	Phe_198	Phe_579_2	-0.202703	0.17871	0.256686
EUR	Phe_198	Phe_579_8	0.640938	0.170152	0.000165315
EUR	Phe_198	Phe_580	0.282269	0.151338	0.0621592
EUR	Phe_198	Phe_580_3	0.156096	0.165427	0.345377
EUR	Phe_198	Phe_580_31	0.183947	0.140033	0.188984
EUR	Phe_198	Phe_585	0.242452	0.0552892	1.15896e-05
EUR	Phe_198	Phe_585_1	0.385372	0.0728398	1.2186e-07
EUR	Phe_198	Phe_585_2	0.272419	0.150829	0.0708956
EUR	Phe_198	Phe_585_3	0.177864	0.0574455	0.00196001
EUR	Phe_198	Phe_585_31	0.101662	0.140413	0.469053
EUR	Phe_198	Phe_586	0.434011	0.109277	7.13741e-05
EUR	Phe_198	Phe_586_2	0.20981	0.0993963	0.0347859
EUR	Phe_198	Phe_587	-0.0707026	0.168261	0.674343
EUR	Phe_198	Phe_588	0.406633	0.127402	0.00141428
EUR	Phe_198	Phe_589	0.127759	0.178368	0.473829
EUR	Phe_198	Phe_590	0.336463	0.162252	0.0381065
EUR	Phe_198	Phe_591	0.354804	0.080398	1.01905e-05
EUR	Phe_198	Phe_592	0.405013	0.132759	0.00228282
EUR	Phe_198	Phe_592_1	0.38322	0.129974	0.00319379
EUR	Phe_198	Phe_593	0.467724	0.087768	9.8702e-08
EUR	Phe_198	Phe_594	0.22432	0.0559316	6.05615e-05
EUR	Phe_198	Phe_594_1	0.170175	0.0580865	0.00339316
EUR	Phe_198	Phe_594_2	0.241882	0.100854	0.0164698
EUR	Phe_198	Phe_594_3	0.34237	0.0794003	1.61826e-05
EUR	Phe_198	Phe_594_8	0.317833	0.138143	0.0214052
EUR	Phe_198	Phe_595	0.604102	0.130902	3.93228e-06
EUR	Phe_198	Phe_596	0.300751	0.0968109	0.00189267
EUR	Phe_198	Phe_596_1	0.2183	0.151343	0.149184
EUR	Phe_198	Phe_596_5	0.111019	0.107268	0.300685
EUR	Phe_198	Phe_597	0.295666	0.130378	0.0233434
EUR	Phe_198	Phe_597_1	0.235059	0.132393	0.0758216
EUR	Phe_198	Phe_599	0.228363	0.0664038	0.000583857
EUR	Phe_198	Phe_599_1	0.44027	0.1484	0.0030093
EUR	Phe_198	Phe_599_2	0.374248	0.0835437	7.47594e-06
EUR	Phe_198	Phe_599_3	0.359666	0.123652	0.00362952
EUR	Phe_198	Phe_599_4	0.181602	0.0704545	0.00994967
EUR	Phe_198	Phe_599_5	0.0838219	0.0740749	0.257809
EUR	Phe_198	Phe_599_9	0.0836842	0.124934	0.502969
EUR	Phe_198	Phe_600	0.178832	0.0547823	0.00109693
EUR	Phe_198	Phe_601	0.318474	0.107715	0.00311018
EUR	Phe_198	Phe_601_1	0.118109	0.125624	0.347127
EUR	Phe_198	Phe_601_11	0.0840217	0.189555	0.657579
EUR	Phe_198	Phe_601_12	-0.00559986	0.186483	0.976044
EUR	Phe_198	Phe_601_3	0.572143	0.162988	0.000447535
EUR	Phe_198	Phe_602	0.22714	0.147579	0.123777
EUR	Phe_198	Phe_603	0.331993	0.101523	0.00107505
EUR	Phe_198	Phe_603_1	0.278784	0.0905547	0.00207954
EUR	Phe_198	Phe_603_2	0.270722	0.108374	0.0124885
EUR	Phe_198	Phe_604	0.143969	0.118909	0.225992
EUR	Phe_198	Phe_604_1	0.11253	0.123699	0.362978
EUR	Phe_198	Phe_605	0.169377	0.064511	0.0086507
EUR	Phe_198	Phe_608	0.321492	0.111605	0.00396892
EUR	Phe_198	Phe_610	0.538628	0.176672	0.00229797
EUR	Phe_198	Phe_610_4	0.404505	0.142258	0.00446275
EUR	Phe_198	Phe_611	0.263043	0.12077	0.0294022
EUR	Phe_198	Phe_611_3	0.337023	0.108079	0.00181897
EUR	Phe_198	Phe_612	0.263995	0.151581	0.0815754
EUR	Phe_198	Phe_612_2	0.162818	0.0823496	0.0480237
EUR	Phe_198	Phe_613	0.276007	0.202187	0.172218
EUR	Phe_198	Phe_614	0.407611	0.194285	0.0359047
EUR	Phe_198	Phe_614_4	0.452212	0.149577	0.00250065
EUR	Phe_198	Phe_614_52	0.205696	0.128012	0.108088
EUR	Phe_198	Phe_615	0.160392	0.0678002	0.0179978
EUR	Phe_198	Phe_618	0.104055	0.0933665	0.265073
EUR	Phe_198	Phe_618_1	0.121479	0.0937632	0.195117
EUR	Phe_198	Phe_619	0.113799	0.142595	0.424836
EUR	Phe_198	Phe_622	0.246357	0.182431	0.176883
EUR	Phe_198	Phe_624_9	0.203013	0.0948693	0.0323614
EUR	Phe_198	Phe_625_1	-0.121076	0.170179	0.476799
EUR	Phe_198	Phe_626	0.178402	0.105096	0.0896003
EUR	Phe_198	Phe_626_1	0.174645	0.105824	0.0988753
EUR	Phe_198	Phe_626_12	0.371621	0.0606744	9.07707e-10
EUR	Phe_198	Phe_626_14	0.113888	0.188769	0.546297
EUR	Phe_198	Phe_627	0.109167	0.106701	0.306258
EUR	Phe_198	Phe_627_1	0.18984	0.11606	0.101902
EUR	Phe_198	Phe_628	0.227717	0.0730983	0.0018381
EUR	Phe_198	Phe_634_3	0.406701	0.122681	0.000916094
EUR	Phe_198	Phe_635_3	0.12343	0.151208	0.414332
EUR	Phe_198	Phe_636	0.270514	0.112836	0.0165117
EUR	Phe_198	Phe_636_2	0.267705	0.140538	0.0567982
EUR	Phe_198	Phe_636_3	0.244728	0.131584	0.0629048
EUR	Phe_198	Phe_642	-0.0907825	0.101323	0.370267
EUR	Phe_198	Phe_642_1	-0.0534753	0.100643	0.595184
EUR	Phe_198	Phe_645	0.333052	0.177974	0.0612962
EUR	Phe_198	Phe_647_1	0.5874	0.192339	0.00225824
EUR	Phe_198	Phe_650	0.172306	0.0917674	0.0604302
EUR	Phe_198	Phe_681	0.366369	0.0662435	3.19073e-08
EUR	Phe_198	Phe_681_1	0.0905242	0.113075	0.423382
EUR	Phe_198	Phe_681_2	0.444659	0.163708	0.0066043
EUR	Phe_198	Phe_681_3	0.216607	0.113941	0.0572947
EUR	Phe_198	Phe_681_7	0.370045	0.123332	0.00269634
EUR	Phe_198	Phe_686	0.345858	0.1424	0.0151501
EUR	Phe_198	Phe_686_1	0.295215	0.0973971	0.00243712
EUR	Phe_198	Phe_686_3	0.40301	0.0884477	5.20191e-06
EUR	Phe_198	Phe_687_1	0.0740566	0.0831038	0.372858
EUR	Phe_198	Phe_687_4	0.285971	0.0918352	0.00184597
EUR	Phe_198	Phe_689	0.251995	0.0906083	0.00541679
EUR	Phe_198	Phe_690	0.13656	0.0775762	0.0783506
EUR	Phe_198	Phe_690_1	0.101784	0.0664216	0.125426
EUR	Phe_198	Phe_694	0.228078	0.135194	0.0915956
EUR	Phe_198	Phe_694_1	-0.419543	0.156225	0.00724205
EUR	Phe_198	Phe_694_2	0.225188	0.118357	0.0570906
EUR	Phe_198	Phe_695	0.0194485	0.0896888	0.828329
EUR	Phe_198	Phe_695_3	0.0787602	0.0987333	0.425041
EUR	Phe_198	Phe_695_4	0.152671	0.178884	0.3934
EUR	Phe_198	Phe_695_41	-0.0437016	0.134142	0.744586
EUR	Phe_198	Phe_695_42	0.0963091	0.183873	0.600432
EUR	Phe_198	Phe_695_7	0.0828351	0.126744	0.513394
EUR	Phe_198	Phe_696	0.0451718	0.0778078	0.561539
EUR	Phe_198	Phe_696_4	0.0684807	0.0782992	0.38179
EUR	Phe_198	Phe_696_41	0.0671137	0.0657697	0.307522
EUR	Phe_198	Phe_696_42	-0.100393	0.0795907	0.207178
EUR	Phe_198	Phe_697	0.00114865	0.0809795	0.988683
EUR	Phe_198	Phe_698	-0.00984687	0.110842	0.929212
EUR	Phe_198	Phe_700	0.141612	0.0656413	0.0309777
EUR	Phe_198	Phe_701	0.0521911	0.0902715	0.563158
EUR	Phe_198	Phe_701_2	-0.0236293	0.151333	0.875922
EUR	Phe_198	Phe_701_4	0.0977345	0.137853	0.478338
EUR	Phe_198	Phe_702	0.159433	0.0654945	0.0149211
EUR	Phe_198	Phe_702_1	0.0616296	0.0687045	0.369706
EUR	Phe_198	Phe_702_2	0.15961	0.0595812	0.00738706
EUR	Phe_198	Phe_703	0.123855	0.0730264	0.089881
EUR	Phe_198	Phe_703_1	0.133221	0.079995	0.0958391
EUR	Phe_198	Phe_704	0.303191	0.110848	0.00623415
EUR	Phe_198	Phe_705_3	0.083587	0.113321	0.46075
EUR	Phe_198	Phe_706	0.320851	0.0751844	1.97656e-05
EUR	Phe_198	Phe_706_1	0.140007	0.0965023	0.146831
EUR	Phe_198	Phe_706_2	0.325591	0.0626174	1.99619e-07
EUR	Phe_198	Phe_706_8	0.000119542	0.124662	0.999235
EUR	Phe_198	Phe_707	0.319491	0.0760362	2.64762e-05
EUR	Phe_198	Phe_707_1	0.42019	0.135862	0.00198293
EUR	Phe_198	Phe_709	-0.0675609	0.134141	0.614503
EUR	Phe_198	Phe_709_2	0.00433384	0.104925	0.967054
EUR	Phe_198	Phe_709_3	-0.258562	0.16564	0.118527
EUR	Phe_198	Phe_710	0.283811	0.0988222	0.0040796
EUR	Phe_198	Phe_710_1	0.256165	0.097334	0.00849309
EUR	Phe_198	Phe_710_12	0.23363	0.109719	0.0332254
EUR	Phe_198	Phe_710_19	0.283399	0.101634	0.0052966
EUR	Phe_198	Phe_711	0.146544	0.149339	0.326451
EUR	Phe_198	Phe_711_1	0.14864	0.148149	0.315708
EUR	Phe_198	Phe_713	0.212402	0.169907	0.21126
EUR	Phe_198	Phe_714	0.0668637	0.0882895	0.448856
EUR	Phe_198	Phe_714_1	0.0429886	0.0684991	0.53028
EUR	Phe_198	Phe_715	0.378365	0.122436	0.0019995
EUR	Phe_198	Phe_715_1	0.170095	0.129447	0.188841
EUR	Phe_198	Phe_715_2	0.310301	0.146794	0.0345278
EUR	Phe_198	Phe_716	0.275174	0.0570688	1.42279e-06
EUR	Phe_198	Phe_716_2	0.204741	0.0747701	0.00617618
EUR	Phe_198	Phe_716_9	0.293191	0.0593224	7.71943e-07
EUR	Phe_198	Phe_717	-0.0347431	0.109746	0.751565
EUR	Phe_198	Phe_720	0.195891	0.0624546	0.0017096
EUR	Phe_198	Phe_721	0.265176	0.0698728	0.000147575
EUR	Phe_198	Phe_721_1	0.259052	0.0722179	0.000334382
EUR	Phe_198	Phe_721_2	0.355667	0.106305	0.000820744
EUR	Phe_198	Phe_722	0.237274	0.0634842	0.000185833
EUR	Phe_198	Phe_722_1	0.174391	0.0944622	0.0648714
EUR	Phe_198	Phe_722_6	0.258093	0.0689434	0.000181437
EUR	Phe_198	Phe_722_7	0.467751	0.12404	0.000162605
EUR	Phe_198	Phe_722_9	0.243485	0.106653	0.0224319
EUR	Phe_198	Phe_724	0.118918	0.099563	0.232323
EUR	Phe_198	Phe_726	0.197104	0.0606791	0.00116095
EUR	Phe_198	Phe_726_1	0.210765	0.0788803	0.00754095
EUR	Phe_198	Phe_726_2	0.27666	0.112445	0.0138785
EUR	Phe_198	Phe_726_3	0.0700301	0.111141	0.52863
EUR	Phe_198	Phe_726_4	0.0626805	0.110175	0.569414
EUR	Phe_198	Phe_727	0.209259	0.0683907	0.00221516
EUR	Phe_198	Phe_727_1	0.154776	0.0736654	0.0356351
EUR	Phe_198	Phe_727_2	0.171561	0.177055	0.33256
EUR	Phe_198	Phe_727_4	0.0810991	0.107656	0.451262
EUR	Phe_198	Phe_727_6	0.133653	0.0802999	0.0960268
EUR	Phe_198	Phe_728	0.112409	0.0890141	0.206652
EUR	Phe_198	Phe_728_7	-0.00215898	0.0683613	0.974805
EUR	Phe_198	Phe_728_71	0.045233	0.0527856	0.391489
EUR	Phe_198	Phe_729	0.369385	0.137033	0.0070264
EUR	Phe_198	Phe_729_1	0.215986	0.101766	0.0338062
EUR	Phe_198	Phe_732	0.208095	0.170869	0.223276
EUR	Phe_198	Phe_733	0.254462	0.152655	0.0955327
EUR	Phe_198	Phe_733_4	0.589857	0.171374	0.000577572
EUR	Phe_198	Phe_733_8	0.149067	0.196047	0.447038
EUR	Phe_198	Phe_735	0.0410965	0.0597244	0.491388
EUR	Phe_198	Phe_735_1	-0.139037	0.0712288	0.050941
EUR	Phe_198	Phe_735_2	0.129767	0.0675491	0.0547213
EUR	Phe_198	Phe_735_21	0.0365554	0.0601619	0.543441
EUR	Phe_198	Phe_735_23	0.127275	0.07455	0.0877778
EUR	Phe_198	Phe_735_3	0.032122	0.0503189	0.523234
EUR	Phe_198	Phe_736	0.154641	0.124171	0.212991
EUR	Phe_198	Phe_737	0.0590383	0.12267	0.63032
EUR	Phe_198	Phe_737_3	0.0565442	0.105057	0.590423
EUR	Phe_198	Phe_738	0.138343	0.125676	0.270989
EUR	Phe_198	Phe_738_4	0.0925891	0.0765154	0.226252
EUR	Phe_198	Phe_740	0.246712	0.0542195	5.35846e-06
EUR	Phe_198	Phe_740_1	0.15262	0.0504046	0.00246262
EUR	Phe_198	Phe_740_11	0.148968	0.0558213	0.00761532
EUR	Phe_198	Phe_740_12	0.106583	0.123287	0.387308
EUR	Phe_198	Phe_740_2	0.138338	0.110911	0.212293
EUR	Phe_198	Phe_740_9	0.282745	0.0579622	1.0712e-06
EUR	Phe_198	Phe_741	0.364606	0.0880314	3.44629e-05
EUR	Phe_198	Phe_741_3	0.398337	0.102611	0.000103587
EUR	Phe_198	Phe_741_4	0.17832	0.145732	0.221096
EUR	Phe_198	Phe_742	0.0715306	0.127876	0.575907
EUR	Phe_198	Phe_742_9	0.00798796	0.12512	0.949096
EUR	Phe_198	Phe_743	0.133479	0.0640761	0.0372394
EUR	Phe_198	Phe_743_1	0.00334946	0.0671512	0.960218
EUR	Phe_198	Phe_743_11	0.00315651	0.0674799	0.962691
EUR	Phe_198	Phe_743_2	0.318887	0.156119	0.0410931
EUR	Phe_198	Phe_743_9	0.081149	0.118343	0.492896
EUR	Phe_198	Phe_745	0.29386	0.0531281	3.18112e-08
EUR	Phe_198	Phe_747	0.214145	0.139574	0.124963
EUR	Phe_198	Phe_747_1	0.117822	0.141085	0.403652
EUR	Phe_198	Phe_751	0.276811	0.178946	0.121889
EUR	Phe_198	Phe_751_2	0.271129	0.165232	0.100819
EUR	Phe_198	Phe_751_21	0.326033	0.17141	0.0571626
EUR	Phe_198	Phe_755	-0.140667	0.115569	0.22354
EUR	Phe_198	Phe_755_1	-0.161489	0.10831	0.135965
EUR	Phe_198	Phe_757	0.508892	0.175017	0.0036413
EUR	Phe_198	Phe_760	0.272596	0.058667	3.37623e-06
EUR	Phe_198	Phe_761	0.254052	0.0648636	8.97664e-05
EUR	Phe_198	Phe_764	0.235742	0.0691546	0.000652217
EUR	Phe_198	Phe_765	0.282117	0.0773966	0.000267312
EUR	Phe_198	Phe_766	0.319779	0.119678	0.00754035
EUR	Phe_198	Phe_770	0.111201	0.0821474	0.17584
EUR	Phe_198	Phe_771_1	0.250739	0.0994429	0.0116877
EUR	Phe_198	Phe_773	0.185189	0.0596994	0.00192206
EUR	Phe_198	Phe_781	0.297884	0.174166	0.087202
EUR	Phe_198	Phe_782_3	0.20316	0.0592509	0.000606253
EUR	Phe_198	Phe_783	0.299095	0.109704	0.0064031
EUR	Phe_198	Phe_785	0.275405	0.0583665	2.37548e-06
EUR	Phe_198	Phe_788	0.25647	0.0664717	0.000114165
EUR	Phe_198	Phe_789	0.379783	0.0720005	1.32949e-07
EUR	Phe_198	Phe_790_6	0.315915	0.112271	0.00489523
EUR	Phe_198	Phe_791	0.565076	0.191447	0.00316128
EUR	Phe_198	Phe_798	0.258527	0.0812084	0.00145504
EUR	Phe_198	Phe_798_1	0.0206133	0.165525	0.900894
EUR	Phe_198	Phe_800	0.266102	0.0959465	0.00554667
EUR	Phe_198	Phe_800_1	0.169084	0.119029	0.155456
EUR	Phe_198	Phe_800_2	0.0795706	0.0956378	0.405409
EUR	Phe_198	Phe_800_3	0.165571	0.133836	0.216041
EUR	Phe_198	Phe_800_4	0.123025	0.173182	0.47747
EUR	Phe_198	Phe_801	0.281663	0.0858627	0.00103663
EUR	Phe_198	Phe_801_1	-0.041235	0.174709	0.813417
EUR	Phe_198	Phe_803	0.116285	0.0761606	0.126801
EUR	Phe_198	Phe_803_1	0.110899	0.129254	0.390898
EUR	Phe_198	Phe_803_2	0.0187376	0.0696906	0.788031
EUR	Phe_198	Phe_803_3	0.267996	0.119058	0.0243871
EUR	Phe_198	Phe_804	0.107273	0.0877408	0.221477
EUR	Phe_198	Phe_805	0.352442	0.128774	0.00620193
EUR	Phe_198	Phe_807	0.178716	0.108217	0.0986426
EUR	Phe_198	Phe_809	0.29626	0.158473	0.0615582
EUR	Phe_198	Phe_817	-0.0324304	0.171076	0.849648
EUR	Phe_198	Phe_819	0.210084	0.13041	0.107189
EUR	Phe_198	Phe_830	0.363228	0.123204	0.00319638
EUR	Phe_198	Phe_835	0.12501	0.073648	0.0896222
EUR	Phe_198	Phe_840	0.0945236	0.0768951	0.218976
EUR	Phe_198	Phe_851	0.442411	0.131316	0.00075428
EUR	Phe_198	Phe_854	0.241432	0.136435	0.0767976
EUR	Phe_198	Phe_858	0.307229	0.084224	0.000264533
EUR	Phe_198	Phe_859	0.353805	0.135299	0.00892321
EUR	Phe_198	Phe_870	0.115728	0.131048	0.377183
EUR	Phe_198	Phe_870_3	0.102046	0.183254	0.577625
EUR	Phe_198	Phe_871	0.179919	0.08883	0.042823
EUR	Phe_198	Phe_871_3	0.298203	0.12806	0.019879
EUR	Phe_198	Phe_871_4	0.0835704	0.125836	0.506611
EUR	Phe_198	Phe_872	0.321973	0.148297	0.0299208
EUR	Phe_198	Phe_874	0.0902165	0.168772	0.592963
EUR	Phe_198	Phe_915	0.142504	0.113398	0.208876
EUR	Phe_198	Phe_916	0.266285	0.0859236	0.00194113
EUR	Phe_198	Phe_938	0.173085	0.112975	0.125508
EUR	Phe_198	Phe_938_2	0.142768	0.115858	0.217847
EUR	Phe_198	Phe_939	0.00514435	0.0787921	0.947943
EUR	Phe_198	Phe_946	0.320276	0.158735	0.0436243
EUR	Phe_198	Phe_947	0.129567	0.103299	0.209735
EUR	Phe_198	Phe_949	0.0991218	0.127682	0.437563
EUR	Phe_198	Phe_952	0.0134206	0.200884	0.946735
EUR	Phe_198	Phe_960	0.217584	0.0860355	0.0114388
EUR	Phe_198	Phe_960_2	0.260537	0.0948079	0.00599509
EUR	Phe_198	Phe_965	0.31788	0.120578	0.00838127
EUR	Phe_198	Phe_969	0.448499	0.141015	0.00147023
EUR	Phe_198	Phe_979	0.321389	0.134954	0.0172437
EUR	Phe_198	Phe_990	0.819545	0.148575	3.46707e-08
EUR	Phe_198	QTL_ALB	-0.155812	0.0504972	0.00203177
EUR	Phe_198	QTL_ALT	0.0157862	0.0443583	0.721931
EUR	Phe_198	QTL_AST	-0.0512692	0.0420063	0.222271
EUR	Phe_198	QTL_BASO	0.024934	0.0698627	0.721167
EUR	Phe_198	QTL_BMI	0.143713	0.0372744	0.000115473
EUR	Phe_198	QTL_BUN	-0.0195372	0.0422163	0.643517
EUR	Phe_198	QTL_CALCIUM	0.0775191	0.0459897	0.0918778
EUR	Phe_198	QTL_CRE	-0.0212627	0.0416051	0.609309
EUR	Phe_198	QTL_CRP	0.238627	0.0443081	7.2195e-08
EUR	Phe_198	QTL_DBP	0.0887318	0.0382468	0.0203419
EUR	Phe_198	QTL_EGFR	0.0190746	0.0418738	0.64873
EUR	Phe_198	QTL_EOSINO	-0.00134119	0.0468113	0.977143
EUR	Phe_198	QTL_GLU	0.158784	0.0429876	0.000220991
EUR	Phe_198	QTL_HB	-0.0348293	0.050829	0.493201
EUR	Phe_198	QTL_HBA1C	0.143848	0.0469133	0.00216757
EUR	Phe_198	QTL_HDLC	-0.1665	0.0383466	1.41209e-05
EUR	Phe_198	QTL_HEIGHT	0.0645096	0.034411	0.0608367
EUR	Phe_198	QTL_HT	-0.0455691	0.0511443	0.372934
EUR	Phe_198	QTL_LDLC	0.0349052	0.0416066	0.401506
EUR	Phe_198	QTL_LYMPH	0.137506	0.044895	0.00219253
EUR	Phe_198	QTL_MCH	0.117954	0.0438312	0.00712153
EUR	Phe_198	QTL_MCHC	0.0174336	0.0455495	0.701912
EUR	Phe_198	QTL_MCV	0.120388	0.0410625	0.00336975
EUR	Phe_198	QTL_MONO	0.0745185	0.0469756	0.112665
EUR	Phe_198	QTL_MPV	0.0141255	0.0439354	0.747827
EUR	Phe_198	QTL_NEUTRO	0.202195	0.0440405	4.4087e-06
EUR	Phe_198	QTL_PLT	0.0247826	0.0463281	0.592693
EUR	Phe_198	QTL_RBC	-0.111939	0.0445854	0.0120508
EUR	Phe_198	QTL_RDW	0.0553905	0.0395746	0.161618
EUR	Phe_198	QTL_SBP	0.0184891	0.0363781	0.611279
EUR	Phe_198	QTL_TC	-0.0140306	0.0426875	0.742397
EUR	Phe_198	QTL_TG	0.175902	0.0392494	7.40652e-06
EUR	Phe_198	QTL_WBC	0.184814	0.0453366	4.57205e-05
EUR	Phe_198	QTL_WEIGHT	0.161403	0.0381209	2.2961e-05
EUR	Phe_199	Phe_200_1	0.143467	0.180874	0.427668
EUR	Phe_199	Phe_202	0.394706	0.170418	0.0205528
EUR	Phe_199	Phe_202_2	0.378379	0.181169	0.036749
EUR	Phe_199	Phe_204	0.336693	0.150264	0.0250472
EUR	Phe_199	Phe_204_1	0.302049	0.155425	0.0519704
EUR	Phe_199	Phe_204_12	0.245518	0.152415	0.107212
EUR	Phe_199	Phe_204_4	0.403866	0.188065	0.0317552
EUR	Phe_199	Phe_208	0.483512	0.0668906	4.88725e-13
EUR	Phe_199	Phe_210	0.211588	0.203029	0.297339
EUR	Phe_199	Phe_211	0.251356	0.115419	0.0294231
EUR	Phe_199	Phe_214	0.341748	0.107251	0.00144041
EUR	Phe_199	Phe_214_1	0.30496	0.12758	0.0168324
EUR	Phe_199	Phe_215	0.61215	0.19334	0.00154455
EUR	Phe_199	Phe_216	0.632419	0.110463	1.03342e-08
EUR	Phe_199	Phe_217	0.542632	0.154505	0.00044464
EUR	Phe_199	Phe_217_1	0.518537	0.149993	0.000546072
EUR	Phe_199	Phe_218	0.171996	0.131758	0.191758
EUR	Phe_199	Phe_218_1	0.222774	0.0716448	0.00187451
EUR	Phe_199	Phe_220	-0.046923	0.13482	0.727808
EUR	Phe_199	Phe_222	0.622912	0.220984	0.00482016
EUR	Phe_199	Phe_224	0.253655	0.115268	0.0277668
EUR	Phe_199	Phe_227	0.60395	0.202608	0.00287424
EUR	Phe_199	Phe_227_1	0.556614	0.160418	0.000520913
EUR	Phe_199	Phe_227_2	0.269392	0.203821	0.186266
EUR	Phe_199	Phe_227_3	0.190337	0.201619	0.345147
EUR	Phe_199	Phe_228	0.305453	0.16591	0.0656098
EUR	Phe_199	Phe_241	0.284048	0.120239	0.0181586
EUR	Phe_199	Phe_241_1	0.322296	0.142419	0.0236345
EUR	Phe_199	Phe_241_2	0.430222	0.112604	0.000133088
EUR	Phe_199	Phe_242	0.0845665	0.119576	0.479431
EUR	Phe_199	Phe_242_1	-0.0333129	0.104442	0.749757
EUR	Phe_199	Phe_242_2	0.0835464	0.138882	0.547464
EUR	Phe_199	Phe_242_3	0.175026	0.207793	0.399616
EUR	Phe_199	Phe_244	-0.0892703	0.0702546	0.203847
EUR	Phe_199	Phe_244_1	0.191433	0.149018	0.198922
EUR	Phe_199	Phe_244_2	0.0744138	0.204437	0.715863
EUR	Phe_199	Phe_244_4	-0.08364	0.0699235	0.231633
EUR	Phe_199	Phe_245	-0.0740602	0.199896	0.711015
EUR	Phe_199	Phe_245_21	0.188146	0.221262	0.395141
EUR	Phe_199	Phe_250	0.295613	0.0527728	2.12359e-08
EUR	Phe_199	Phe_250_1	0.27111	0.0819542	0.000939433
EUR	Phe_199	Phe_250_13	-0.0495267	0.133251	0.710131
EUR	Phe_199	Phe_250_2	0.2914	0.0521991	2.37112e-08
EUR	Phe_199	Phe_250_21	0.200088	0.193377	0.300808
EUR	Phe_199	Phe_250_22	0.262026	0.0601648	1.32984e-05
EUR	Phe_199	Phe_250_23	0.156645	0.0629548	0.0128386
EUR	Phe_199	Phe_250_24	0.251296	0.0588324	1.94259e-05
EUR	Phe_199	Phe_250_4	0.170943	0.109014	0.116864
EUR	Phe_199	Phe_250_41	0.0571617	0.156442	0.714823
EUR	Phe_199	Phe_250_42	0.194808	0.142341	0.171126
EUR	Phe_199	Phe_250_6	0.263186	0.0746197	0.000420239
EUR	Phe_199	Phe_250_7	0.170612	0.0616861	0.00567822
EUR	Phe_199	Phe_251_1	0.203785	0.135063	0.131346
EUR	Phe_199	Phe_252	0.349322	0.146367	0.0170041
EUR	Phe_199	Phe_252_1	0.309451	0.123541	0.0122508
EUR	Phe_199	Phe_253	0.228755	0.195718	0.242484
EUR	Phe_199	Phe_255	0.440081	0.153766	0.00420963
EUR	Phe_199	Phe_255_1	0.2021	0.197265	0.305592
EUR	Phe_199	Phe_255_12	0.197287	0.192345	0.305038
EUR	Phe_199	Phe_255_21	-0.164499	0.198817	0.408016
EUR	Phe_199	Phe_256	0.424036	0.216229	0.0498734
EUR	Phe_199	Phe_256_4	0.15819	0.11644	0.174289
EUR	Phe_199	Phe_257	0.217107	0.106605	0.0416948
EUR	Phe_199	Phe_257_1	0.205575	0.0999364	0.039681
EUR	Phe_199	Phe_259_3	0.433966	0.240793	0.071508
EUR	Phe_199	Phe_260	0.344248	0.137139	0.0120661
EUR	Phe_199	Phe_261	0.223353	0.0874891	0.0106823
EUR	Phe_199	Phe_261_2	0.251106	0.119477	0.0355784
EUR	Phe_199	Phe_261_4	0.149309	0.0908718	0.100367
EUR	Phe_199	Phe_269	0.329815	0.12982	0.0110679
EUR	Phe_199	Phe_270	0.406691	0.204141	0.0463489
EUR	Phe_199	Phe_270_3	0.234816	0.188736	0.213445
EUR	Phe_199	Phe_270_32	0.170252	0.181996	0.349545
EUR	Phe_199	Phe_272	0.238801	0.0503379	2.09582e-06
EUR	Phe_199	Phe_272_1	0.23579	0.0504919	3.01411e-06
EUR	Phe_199	Phe_272_11	0.233489	0.0622908	0.000177991
EUR	Phe_199	Phe_272_12	0.333682	0.101622	0.00102503
EUR	Phe_199	Phe_272_13	0.277185	0.0770317	0.000320274
EUR	Phe_199	Phe_274	0.0802938	0.0556187	0.148838
EUR	Phe_199	Phe_274_1	0.0642467	0.0558901	0.250342
EUR	Phe_199	Phe_274_11	0.232923	0.0937396	0.012963
EUR	Phe_199	Phe_274_2	0.0497731	0.174778	0.775814
EUR	Phe_199	Phe_274_21	0.132137	0.184197	0.473147
EUR	Phe_199	Phe_275	0.412772	0.093117	9.30059e-06
EUR	Phe_199	Phe_275_3	0.143683	0.125896	0.253755
EUR	Phe_199	Phe_276	0.395225	0.0811654	1.11952e-06
EUR	Phe_199	Phe_276_1	0.306871	0.092268	0.000881439
EUR	Phe_199	Phe_276_11	-0.229255	0.217429	0.291703
EUR	Phe_199	Phe_276_12	-0.0640566	0.0953719	0.501806
EUR	Phe_199	Phe_276_13	0.220686	0.0962822	0.0219013
EUR	Phe_199	Phe_276_14	0.332354	0.0872927	0.000140466
EUR	Phe_199	Phe_276_4	0.209863	0.137376	0.126598
EUR	Phe_199	Phe_276_41	0.240709	0.124721	0.053609
EUR	Phe_199	Phe_276_5	0.407428	0.0983141	3.41076e-05
EUR	Phe_199	Phe_276_6	0.497406	0.178266	0.00526667
EUR	Phe_199	Phe_277	-0.0173309	0.167301	0.917494
EUR	Phe_199	Phe_277_4	-0.0199427	0.174312	0.908914
EUR	Phe_199	Phe_277_5	0.173271	0.198826	0.383499
EUR	Phe_199	Phe_278	0.281945	0.0538331	1.62861e-07
EUR	Phe_199	Phe_278_1	0.28274	0.0524868	7.16936e-08
EUR	Phe_199	Phe_280	0.412492	0.0838924	8.7915e-07
EUR	Phe_199	Phe_280_1	0.340257	0.0776726	1.18321e-05
EUR	Phe_199	Phe_280_2	0.417288	0.134372	0.00189974
EUR	Phe_199	Phe_281	0.117857	0.120265	0.327095
EUR	Phe_199	Phe_281_1	0.232753	0.125137	0.062888
EUR	Phe_199	Phe_281_11	0.0905514	0.192226	0.637593
EUR	Phe_199	Phe_281_12	0.198506	0.113697	0.080825
EUR	Phe_199	Phe_283	-0.0170075	0.197086	0.931232
EUR	Phe_199	Phe_284	0.127593	0.217068	0.556667
EUR	Phe_199	Phe_285	0.281028	0.0718896	9.26151e-05
EUR	Phe_199	Phe_285_2	0.347585	0.113511	0.00219779
EUR	Phe_199	Phe_286	0.230005	0.112305	0.0405572
EUR	Phe_199	Phe_286_7	0.208968	0.139489	0.134107
EUR	Phe_199	Phe_287	0.172626	0.0927277	0.0626535
EUR	Phe_199	Phe_287_3	0.129644	0.0944111	0.169693
EUR	Phe_199	Phe_287_32	0.271569	0.16171	0.093082
EUR	Phe_199	Phe_288	0.641632	0.118503	6.14746e-08
EUR	Phe_199	Phe_288_1	-0.16492	0.128957	0.200941
EUR	Phe_199	Phe_288_2	0.668796	0.120933	3.19654e-08
EUR	Phe_199	Phe_289_4	0.358892	0.159161	0.0241399
EUR	Phe_199	Phe_289_8	0.0740932	0.124791	0.552687
EUR	Phe_199	Phe_290_11	-0.150908	0.107627	0.160875
EUR	Phe_199	Phe_290_16	0.140359	0.181669	0.439756
EUR	Phe_199	Phe_292_3	0.227529	0.202533	0.261261
EUR	Phe_199	Phe_297_2	0.226577	0.0921086	0.0138979
EUR	Phe_199	Phe_300_1	0.281223	0.0828753	0.000690492
EUR	Phe_199	Phe_300_11	0.108688	0.118224	0.357918
EUR	Phe_199	Phe_300_3	0.0467117	0.153668	0.761145
EUR	Phe_199	Phe_300_9	0.51915	0.152378	0.000656852
EUR	Phe_199	Phe_315_1	-0.0876763	0.167669	0.601035
EUR	Phe_199	Phe_317_11	0.0939707	0.124422	0.450096
EUR	Phe_199	Phe_318	0.497768	0.079496	3.8118e-10
EUR	Phe_199	Phe_327	0.414988	0.0746281	2.68626e-08
EUR	Phe_199	Phe_327_3	0.305537	0.0539932	1.5242e-08
EUR	Phe_199	Phe_327_4	0.352828	0.0803228	1.1199e-05
EUR	Phe_199	Phe_327_41	0.241607	0.202638	0.233142
EUR	Phe_199	Phe_332	-0.113263	0.0906438	0.211469
EUR	Phe_199	Phe_333	0.202863	0.084502	0.0163645
EUR	Phe_199	Phe_333_1	0.118066	0.0747177	0.114068
EUR	Phe_199	Phe_333_2	0.474323	0.177292	0.00746442
EUR	Phe_199	Phe_333_4	0.051368	0.140228	0.714128
EUR	Phe_199	Phe_334	0.202837	0.184713	0.272151
EUR	Phe_199	Phe_335	0.00862402	0.0954502	0.928008
EUR	Phe_199	Phe_337	0.373189	0.138468	0.00703602
EUR	Phe_199	Phe_337_1	0.329256	0.139027	0.0178702
EUR	Phe_199	Phe_338	0.46064	0.0787738	4.98628e-09
EUR	Phe_199	Phe_338_1	0.493311	0.1123	1.11894e-05
EUR	Phe_199	Phe_338_2	0.440538	0.086003	3.01741e-07
EUR	Phe_199	Phe_339	0.483144	0.0812114	2.69438e-09
EUR	Phe_199	Phe_340	0.295621	0.0803061	0.000232161
EUR	Phe_199	Phe_340_1	0.208716	0.127064	0.100465
EUR	Phe_199	Phe_342	0.53662	0.161827	0.00091313
EUR	Phe_199	Phe_345	0.287068	0.113155	0.0111829
EUR	Phe_199	Phe_345_1	0.417742	0.177516	0.0186094
EUR	Phe_199	Phe_345_3	0.234717	0.149825	0.117208
EUR	Phe_199	Phe_347	0.0168696	0.205079	0.934441
EUR	Phe_199	Phe_348	-0.141852	0.18612	0.445966
EUR	Phe_199	Phe_348_8	-0.191951	0.180648	0.287979
EUR	Phe_199	Phe_348_9	0.161514	0.233515	0.489149
EUR	Phe_199	Phe_350	0.444114	0.0776078	1.04942e-08
EUR	Phe_199	Phe_350_1	0.223404	0.0891122	0.0121761
EUR	Phe_199	Phe_350_2	0.408615	0.0798477	3.09732e-07
EUR	Phe_199	Phe_351	0.360579	0.0706294	3.30388e-07
EUR	Phe_199	Phe_352	0.340095	0.147727	0.0213244
EUR	Phe_199	Phe_352_1	0.0819842	0.176663	0.642596
EUR	Phe_199	Phe_352_2	0.378951	0.205371	0.0650078
EUR	Phe_199	Phe_353	0.612193	0.13191	3.46754e-06
EUR	Phe_199	Phe_355	0.495781	0.203957	0.0150653
EUR	Phe_199	Phe_356	0.416749	0.0831742	5.42713e-07
EUR	Phe_199	Phe_357	0.110497	0.131989	0.402497
EUR	Phe_199	Phe_358_1	-0.0919455	0.193099	0.633963
EUR	Phe_199	Phe_359	-0.0492726	0.190249	0.795643
EUR	Phe_199	Phe_359_2	-0.0765586	0.200679	0.702834
EUR	Phe_199	Phe_361	-0.00868346	0.0910901	0.924054
EUR	Phe_199	Phe_361_1	-0.029732	0.098237	0.762152
EUR	Phe_199	Phe_361_2	0.211696	0.164769	0.19886
EUR	Phe_199	Phe_362	0.436929	0.0864669	4.34603e-07
EUR	Phe_199	Phe_362_2	0.288934	0.0861619	0.000798282
EUR	Phe_199	Phe_362_29	0.189384	0.0907433	0.0368857
EUR	Phe_199	Phe_362_3	0.272107	0.139853	0.0516946
EUR	Phe_199	Phe_362_31	0.159684	0.177073	0.367164
EUR	Phe_199	Phe_362_4	0.290021	0.112048	0.009643
EUR	Phe_199	Phe_362_6	0.167563	0.130716	0.199883
EUR	Phe_199	Phe_362_7	0.167805	0.215443	0.436048
EUR	Phe_199	Phe_363	0.0782845	0.212429	0.712485
EUR	Phe_199	Phe_363_3	0.0771327	0.180827	0.669703
EUR	Phe_199	Phe_364	0.16424	0.139011	0.237408
EUR	Phe_199	Phe_364_1	0.570408	0.199882	0.00432107
EUR	Phe_199	Phe_364_2	0.372458	0.192581	0.0531089
EUR	Phe_199	Phe_364_41	0.143648	0.162852	0.377734
EUR	Phe_199	Phe_364_5	-0.00956112	0.120096	0.936546
EUR	Phe_199	Phe_365	0.00518604	0.0578374	0.928553
EUR	Phe_199	Phe_365_1	-0.0169052	0.0668723	0.800425
EUR	Phe_199	Phe_365_11	-0.0116473	0.0698678	0.867603
EUR	Phe_199	Phe_365_2	0.142028	0.0750533	0.0584424
EUR	Phe_199	Phe_366	0.319806	0.0779413	4.07548e-05
EUR	Phe_199	Phe_366_2	0.30961	0.0859169	0.000313849
EUR	Phe_199	Phe_367	0.555706	0.077102	5.70286e-13
EUR	Phe_199	Phe_367_1	-0.0254922	0.0647048	0.693598
EUR	Phe_199	Phe_367_2	0.473979	0.0955871	7.09991e-07
EUR	Phe_199	Phe_367_4	0.64214	0.0902165	1.09692e-12
EUR	Phe_199	Phe_367_8	0.39435	0.0695486	1.42691e-08
EUR	Phe_199	Phe_367_9	0.383224	0.118426	0.00121232
EUR	Phe_199	Phe_368	0.439516	0.0951814	3.88089e-06
EUR	Phe_199	Phe_368_1	0.109589	0.103882	0.291452
EUR	Phe_199	Phe_368_2	0.269054	0.143208	0.0602777
EUR	Phe_199	Phe_369	0.418754	0.141946	0.00317666
EUR	Phe_199	Phe_369_5	0.215507	0.0897565	0.0163495
EUR	Phe_199	Phe_370	0.380259	0.194414	0.0504741
EUR	Phe_199	Phe_370_1	0.264019	0.161813	0.102758
EUR	Phe_199	Phe_371	0.430077	0.0951889	6.23843e-06
EUR	Phe_199	Phe_371_1	-0.0547119	0.230766	0.812589
EUR	Phe_199	Phe_371_2	0.285357	0.124465	0.0218671
EUR	Phe_199	Phe_371_3	0.446626	0.104995	2.10184e-05
EUR	Phe_199	Phe_372	0.332543	0.136874	0.0151175
EUR	Phe_199	Phe_374	0.370153	0.100506	0.000230615
EUR	Phe_199	Phe_374_1	0.423634	0.122538	0.000545894
EUR	Phe_199	Phe_374_3	0.19935	0.119716	0.0958752
EUR	Phe_199	Phe_375	0.116578	0.147795	0.430241
EUR	Phe_199	Phe_377	0.309396	0.174755	0.0766516
EUR	Phe_199	Phe_377_1	0.192431	0.208158	0.355256
EUR	Phe_199	Phe_378	0.146886	0.14205	0.301115
EUR	Phe_199	Phe_378_1	-0.0378456	0.127242	0.766138
EUR	Phe_199	Phe_379	0.0481735	0.109205	0.65912
EUR	Phe_199	Phe_379_2	-0.0376966	0.0976747	0.699541
EUR	Phe_199	Phe_379_3	0.017813	0.156734	0.909514
EUR	Phe_199	Phe_379_5	-0.142998	0.22852	0.531475
EUR	Phe_199	Phe_379_9	0.267685	0.207317	0.196639
EUR	Phe_199	Phe_380_1	0.219107	0.108678	0.0437883
EUR	Phe_199	Phe_380_4	0.079179	0.0805157	0.325412
EUR	Phe_199	Phe_381	0.38464	0.0943545	4.57109e-05
EUR	Phe_199	Phe_381_1	0.384466	0.112668	0.000644011
EUR	Phe_199	Phe_381_11	0.407446	0.0933562	1.27458e-05
EUR	Phe_199	Phe_381_2	0.328199	0.134416	0.0146198
EUR	Phe_199	Phe_382	0.624914	0.153746	4.81146e-05
EUR	Phe_199	Phe_383	0.0354691	0.0978161	0.716896
EUR	Phe_199	Phe_384	0.330541	0.118546	0.00529848
EUR	Phe_199	Phe_384_4	0.320101	0.10494	0.00228588
EUR	Phe_199	Phe_385	0.316289	0.14339	0.0273979
EUR	Phe_199	Phe_386	0.213743	0.108207	0.0482317
EUR	Phe_199	Phe_386_1	0.0471248	0.140025	0.736459
EUR	Phe_199	Phe_386_2	0.186857	0.117028	0.110337
EUR	Phe_199	Phe_386_9	0.435825	0.0927394	2.60845e-06
EUR	Phe_199	Phe_388	0.177692	0.218308	0.415673
EUR	Phe_199	Phe_389	0.162424	0.0663674	0.0143913
EUR	Phe_199	Phe_389_1	0.135142	0.0627648	0.0313076
EUR	Phe_199	Phe_389_2	0.133439	0.157423	0.396635
EUR	Phe_199	Phe_389_4	0.211294	0.0839687	0.011858
EUR	Phe_199	Phe_394	-0.0200976	0.149722	0.893218
EUR	Phe_199	Phe_395	0.0161363	0.0874354	0.853581
EUR	Phe_199	Phe_395_1	0.146725	0.111144	0.186792
EUR	Phe_199	Phe_395_2	-0.0362044	0.0796175	0.649304
EUR	Phe_199	Phe_395_6	0.0267177	0.098757	0.786745
EUR	Phe_199	Phe_396	0.023933	0.114653	0.834649
EUR	Phe_199	Phe_401	0.37162	0.0466536	1.64524e-15
EUR	Phe_199	Phe_401_1	0.361686	0.0436968	1.26133e-16
EUR	Phe_199	Phe_401_2	0.440369	0.0685503	1.32714e-10
EUR	Phe_199	Phe_401_21	0.542913	0.077856	3.09606e-12
EUR	Phe_199	Phe_401_22	0.353386	0.0727346	1.18241e-06
EUR	Phe_199	Phe_401_3	0.164482	0.170801	0.335546
EUR	Phe_199	Phe_402	-0.187308	0.15788	0.235468
EUR	Phe_199	Phe_411	0.249597	0.0498158	5.43177e-07
EUR	Phe_199	Phe_411_1	0.160246	0.0668238	0.0164828
EUR	Phe_199	Phe_411_2	0.220138	0.0622923	0.000409391
EUR	Phe_199	Phe_411_3	0.221295	0.0568999	0.000100578
EUR	Phe_199	Phe_411_4	0.190213	0.0504941	0.000165198
EUR	Phe_199	Phe_411_8	0.177114	0.0522502	0.000699638
EUR	Phe_199	Phe_411_9	0.114858	0.194855	0.555558
EUR	Phe_199	Phe_414	0.240162	0.117273	0.0405707
EUR	Phe_199	Phe_415	0.309871	0.0991804	0.00178221
EUR	Phe_199	Phe_415_1	0.241422	0.104681	0.0210964
EUR	Phe_199	Phe_415_11	0.234163	0.105293	0.0261545
EUR	Phe_199	Phe_415_2	0.388766	0.115551	0.000766946
EUR	Phe_199	Phe_416	0.0298646	0.126804	0.813806
EUR	Phe_199	Phe_418	0.496006	0.0608819	3.7303e-16
EUR	Phe_199	Phe_418_1	0.116228	0.13513	0.389722
EUR	Phe_199	Phe_420	0.138809	0.194703	0.47589
EUR	Phe_199	Phe_420_3	0.10306	0.168612	0.541049
EUR	Phe_199	Phe_425	0.192105	0.0865019	0.026363
EUR	Phe_199	Phe_425_1	0.182301	0.0856432	0.0332869
EUR	Phe_199	Phe_425_11	-0.00391135	0.175911	0.982261
EUR	Phe_199	Phe_425_12	-0.128325	0.160317	0.423454
EUR	Phe_199	Phe_425_8	0.542313	0.210019	0.009817
EUR	Phe_199	Phe_426	0.363316	0.086239	2.52108e-05
EUR	Phe_199	Phe_426_2	0.138828	0.107973	0.198526
EUR	Phe_199	Phe_426_21	0.0358189	0.128259	0.780037
EUR	Phe_199	Phe_426_24	0.0806735	0.125877	0.521595
EUR	Phe_199	Phe_426_3	0.374875	0.105002	0.000356746
EUR	Phe_199	Phe_426_31	0.310067	0.110957	0.00519853
EUR	Phe_199	Phe_426_32	0.402906	0.120496	0.000826608
EUR	Phe_199	Phe_426_9	0.236468	0.0878983	0.00714
EUR	Phe_199	Phe_426_91	0.212423	0.0898751	0.0181013
EUR	Phe_199	Phe_427	0.289779	0.0614439	2.40345e-06
EUR	Phe_199	Phe_427_1	0.332861	0.0949016	0.000452456
EUR	Phe_199	Phe_427_11	0.392044	0.122688	0.00139611
EUR	Phe_199	Phe_427_12	0.235679	0.101131	0.0197835
EUR	Phe_199	Phe_427_2	0.123141	0.0513195	0.0164179
EUR	Phe_199	Phe_427_3	0.127526	0.085366	0.135209
EUR	Phe_199	Phe_427_4	0.245569	0.182311	0.177986
EUR	Phe_199	Phe_427_42	0.0930389	0.145619	0.522876
EUR	Phe_199	Phe_427_5	0.333733	0.103765	0.00129887
EUR	Phe_199	Phe_427_6	0.000584578	0.130556	0.996427
EUR	Phe_199	Phe_427_7	0.35307	0.111268	0.00150796
EUR	Phe_199	Phe_427_8	0.295686	0.137636	0.0316885
EUR	Phe_199	Phe_427_9	0.268402	0.0918942	0.0034917
EUR	Phe_199	Phe_428	0.426069	0.0596743	9.33934e-13
EUR	Phe_199	Phe_428_1	0.353564	0.0630489	2.04956e-08
EUR	Phe_199	Phe_428_2	0.46949	0.0937067	5.43719e-07
EUR	Phe_199	Phe_429	0.0798479	0.127516	0.531198
EUR	Phe_199	Phe_429_2	-0.00035971	0.176515	0.998374
EUR	Phe_199	Phe_429_3	-0.0113069	0.171041	0.947293
EUR	Phe_199	Phe_430	0.165556	0.174616	0.343073
EUR	Phe_199	Phe_430_1	0.133879	0.159345	0.400805
EUR	Phe_199	Phe_430_2	0.246359	0.153912	0.109455
EUR	Phe_199	Phe_430_3	0.0378169	0.169828	0.823787
EUR	Phe_199	Phe_433	0.291579	0.078622	0.000208397
EUR	Phe_199	Phe_433_1	0.110591	0.0766542	0.149098
EUR	Phe_199	Phe_433_11	0.323705	0.159592	0.0425269
EUR	Phe_199	Phe_433_2	0.288342	0.102555	0.00492976
EUR	Phe_199	Phe_433_21	0.305886	0.108513	0.00481913
EUR	Phe_199	Phe_433_3	0.494048	0.0995754	6.99332e-07
EUR	Phe_199	Phe_433_31	0.468928	0.0991927	2.27366e-06
EUR	Phe_199	Phe_433_5	0.163559	0.116576	0.160607
EUR	Phe_199	Phe_433_8	0.397555	0.101148	8.47894e-05
EUR	Phe_199	Phe_440	0.360692	0.0859269	2.69689e-05
EUR	Phe_199	Phe_440_2	0.343647	0.094751	0.000286912
EUR	Phe_199	Phe_442	0.281957	0.0755923	0.000191506
EUR	Phe_199	Phe_442_1	0.267385	0.0738666	0.000294787
EUR	Phe_199	Phe_442_11	0.239254	0.0721502	0.000913005
EUR	Phe_199	Phe_442_2	0.0423077	0.141248	0.764537
EUR	Phe_199	Phe_443	0.292878	0.0815074	0.00032656
EUR	Phe_199	Phe_443_1	0.127288	0.151593	0.401093
EUR	Phe_199	Phe_443_9	0.280683	0.0820583	0.000624984
EUR	Phe_199	Phe_444	0.22744	0.122007	0.0623012
EUR	Phe_199	Phe_444_1	0.202133	0.137172	0.140596
EUR	Phe_199	Phe_447_1	0.397119	0.163377	0.0150702
EUR	Phe_199	Phe_450	0.10927	0.128013	0.393333
EUR	Phe_199	Phe_451	0.053643	0.12306	0.662902
EUR	Phe_199	Phe_451_2	0.0866355	0.120936	0.473758
EUR	Phe_199	Phe_452	0.0233365	0.0964141	0.808746
EUR	Phe_199	Phe_454	0.172854	0.0758113	0.0226045
EUR	Phe_199	Phe_454_1	0.169424	0.074136	0.0222946
EUR	Phe_199	Phe_454_11	0.184977	0.0990876	0.0619294
EUR	Phe_199	Phe_455	0.338453	0.074234	5.13317e-06
EUR	Phe_199	Phe_456	0.0560379	0.0893434	0.530515
EUR	Phe_199	Phe_458	0.399141	0.0910133	1.15704e-05
EUR	Phe_199	Phe_458_1	0.283744	0.119677	0.0177436
EUR	Phe_199	Phe_458_9	0.416938	0.0923212	6.29681e-06
EUR	Phe_199	Phe_459	0.454152	0.105981	1.82551e-05
EUR	Phe_199	Phe_459_9	0.402751	0.110633	0.000272192
EUR	Phe_199	Phe_464	0.358241	0.0985715	0.000278705
EUR	Phe_199	Phe_465	0.324269	0.078296	3.4492e-05
EUR	Phe_199	Phe_465_2	0.246627	0.110383	0.0254639
EUR	Phe_199	Phe_465_4	-0.00902289	0.125834	0.942837
EUR	Phe_199	Phe_470	0.108437	0.108196	0.316232
EUR	Phe_199	Phe_471	0.0475371	0.0844754	0.573617
EUR	Phe_199	Phe_472	0.204077	0.105449	0.0529531
EUR	Phe_199	Phe_473	0.616561	0.104167	3.23943e-09
EUR	Phe_199	Phe_473_1	0.668868	0.20878	0.00135673
EUR	Phe_199	Phe_473_4	0.687059	0.138159	6.59424e-07
EUR	Phe_199	Phe_474	0.364062	0.0928251	8.78082e-05
EUR	Phe_199	Phe_474_1	0.382836	0.136062	0.00489765
EUR	Phe_199	Phe_474_2	0.389546	0.0808174	1.43506e-06
EUR	Phe_199	Phe_475	0.224691	0.0814794	0.00582194
EUR	Phe_199	Phe_476	0.19834	0.0833898	0.0173848
EUR	Phe_199	Phe_477	0.370994	0.145059	0.0105416
EUR	Phe_199	Phe_479	0.190547	0.131732	0.148045
EUR	Phe_199	Phe_480	0.492217	0.0849518	6.87005e-09
EUR	Phe_199	Phe_480_1	0.472123	0.100986	2.93746e-06
EUR	Phe_199	Phe_480_11	0.38982	0.141689	0.00593722
EUR	Phe_199	Phe_480_5	0.486622	0.208913	0.0198431
EUR	Phe_199	Phe_481	0.191596	0.159329	0.229163
EUR	Phe_199	Phe_483	0.501927	0.0933846	7.66528e-08
EUR	Phe_199	Phe_495	0.278805	0.0605323	4.10723e-06
EUR	Phe_199	Phe_495_2	-0.0311573	0.12491	0.803022
EUR	Phe_199	Phe_496	0.521241	0.0609684	1.23785e-17
EUR	Phe_199	Phe_496_1	0.446523	0.08576	1.92266e-07
EUR	Phe_199	Phe_496_2	0.481166	0.0669469	6.60964e-13
EUR	Phe_199	Phe_496_21	0.496367	0.0648946	2.02845e-14
EUR	Phe_199	Phe_496_3	0.0759692	0.171005	0.656861
EUR	Phe_199	Phe_497	0.396168	0.111623	0.000386478
EUR	Phe_199	Phe_500	0.124682	0.240785	0.604587
EUR	Phe_199	Phe_500_2	0.173474	0.226694	0.444133
EUR	Phe_199	Phe_502	0.102262	0.122435	0.403586
EUR	Phe_199	Phe_503	0.606461	0.197461	0.00213134
EUR	Phe_199	Phe_504	0.0618086	0.159775	0.698869
EUR	Phe_199	Phe_507	0.385984	0.120534	0.00136349
EUR	Phe_199	Phe_508	0.45426	0.151832	0.00277276
EUR	Phe_199	Phe_509	0.526097	0.0861258	1.00592e-09
EUR	Phe_199	Phe_509_1	0.524015	0.0911626	9.02325e-09
EUR	Phe_199	Phe_509_8	0.315463	0.117068	0.00704512
EUR	Phe_199	Phe_510	0.380738	0.123541	0.00205707
EUR	Phe_199	Phe_512	0.511019	0.0671955	2.84992e-14
EUR	Phe_199	Phe_512_1	0.216796	0.176196	0.21854
EUR	Phe_199	Phe_512_2	0.488131	0.145496	0.0007938
EUR	Phe_199	Phe_512_7	0.537292	0.0738059	3.3432e-13
EUR	Phe_199	Phe_512_8	0.287191	0.0795533	0.000306136
EUR	Phe_199	Phe_512_9	0.522951	0.080926	1.03264e-10
EUR	Phe_199	Phe_513	0.4772	0.109457	1.3023e-05
EUR	Phe_199	Phe_513_3	0.336236	0.164358	0.0407803
EUR	Phe_199	Phe_514	0.521367	0.106467	9.73176e-07
EUR	Phe_199	Phe_516	0.634991	0.145432	1.26408e-05
EUR	Phe_199	Phe_516_1	0.587971	0.138075	2.05931e-05
EUR	Phe_199	Phe_519	0.535399	0.112186	1.82034e-06
EUR	Phe_199	Phe_519_8	0.358642	0.151179	0.0176777
EUR	Phe_199	Phe_519_9	0.601641	0.205295	0.00338293
EUR	Phe_199	Phe_520	-0.102899	0.188792	0.585728
EUR	Phe_199	Phe_521	0.504816	0.0931152	5.913e-08
EUR	Phe_199	Phe_521_1	0.511219	0.0969508	1.34228e-07
EUR	Phe_199	Phe_522	0.314044	0.115174	0.00639719
EUR	Phe_199	Phe_522_5	0.136756	0.187163	0.464975
EUR	Phe_199	Phe_523	0.481799	0.0980668	8.9709e-07
EUR	Phe_199	Phe_523_1	0.21265	0.120481	0.0775616
EUR	Phe_199	Phe_523_3	0.342167	0.107635	0.00147814
EUR	Phe_199	Phe_523_31	0.390754	0.12626	0.00196912
EUR	Phe_199	Phe_523_32	0.273181	0.127855	0.0326263
EUR	Phe_199	Phe_524	0.0459398	0.174501	0.792347
EUR	Phe_199	Phe_524_3	0.183513	0.189949	0.333985
EUR	Phe_199	Phe_525	0.513592	0.0845618	1.25096e-09
EUR	Phe_199	Phe_526	0.0692617	0.148272	0.64041
EUR	Phe_199	Phe_526_4	0.0460261	0.148683	0.756896
EUR	Phe_199	Phe_526_41	0.229147	0.113824	0.0440966
EUR	Phe_199	Phe_527	0.540937	0.161821	0.000829327
EUR	Phe_199	Phe_528	0.478024	0.159175	0.00267222
EUR	Phe_199	Phe_528_3	-0.0630465	0.166667	0.705223
EUR	Phe_199	Phe_528_6	0.328133	0.175773	0.0619302
EUR	Phe_199	Phe_530	0.352549	0.0573931	8.11292e-10
EUR	Phe_199	Phe_530_1	0.333115	0.0578618	8.55838e-09
EUR	Phe_199	Phe_530_11	0.343123	0.0600354	1.09482e-08
EUR	Phe_199	Phe_530_12	0.172911	0.0969506	0.074505
EUR	Phe_199	Phe_530_14	0.206302	0.0890551	0.0205273
EUR	Phe_199	Phe_530_2	0.349923	0.186812	0.0610502
EUR	Phe_199	Phe_530_3	0.286258	0.127706	0.0249915
EUR	Phe_199	Phe_530_5	0.538228	0.175432	0.00215493
EUR	Phe_199	Phe_531	0.381441	0.106246	0.000330451
EUR	Phe_199	Phe_531_2	0.239892	0.140289	0.0872692
EUR	Phe_199	Phe_531_3	0.43494	0.165353	0.0085293
EUR	Phe_199	Phe_531_4	0.245981	0.154447	0.111236
EUR	Phe_199	Phe_532	0.55077	0.0948328	6.33011e-09
EUR	Phe_199	Phe_535	0.419464	0.0801496	1.66318e-07
EUR	Phe_199	Phe_535_1	0.267746	0.177125	0.13063
EUR	Phe_199	Phe_535_6	0.219382	0.130594	0.092982
EUR	Phe_199	Phe_535_8	0.280144	0.139727	0.0449699
EUR	Phe_199	Phe_535_9	0.313191	0.173109	0.070418
EUR	Phe_199	Phe_536	0.41733	0.158155	0.00832157
EUR	Phe_199	Phe_537	0.328669	0.132323	0.0129971
EUR	Phe_199	Phe_540	0.142659	0.1657	0.389269
EUR	Phe_199	Phe_540_1	0.169623	0.161672	0.294094
EUR	Phe_199	Phe_540_11	0.172893	0.106353	0.104022
EUR	Phe_199	Phe_550	0.295255	0.0648659	5.31938e-06
EUR	Phe_199	Phe_550_1	-0.0184327	0.0611532	0.763096
EUR	Phe_199	Phe_550_2	0.241466	0.0675798	0.000352847
EUR	Phe_199	Phe_550_3	-0.0253961	0.177691	0.886351
EUR	Phe_199	Phe_550_4	0.312731	0.0730308	1.85071e-05
EUR	Phe_199	Phe_550_5	0.371504	0.098877	0.000171798
EUR	Phe_199	Phe_555	-0.0119081	0.0797062	0.881238
EUR	Phe_199	Phe_555_1	-0.129448	0.0921057	0.159893
EUR	Phe_199	Phe_555_2	0.0321413	0.0997976	0.747403
EUR	Phe_199	Phe_555_21	0.139614	0.180539	0.439332
EUR	Phe_199	Phe_556_1	0.582896	0.211993	0.00596673
EUR	Phe_199	Phe_558	0.231698	0.0901886	0.010198
EUR	Phe_199	Phe_559	0.136842	0.151297	0.365751
EUR	Phe_199	Phe_560	0.590723	0.14948	7.75449e-05
EUR	Phe_199	Phe_560_4	0.39862	0.143793	0.0055683
EUR	Phe_199	Phe_561	0.437631	0.0800854	4.64075e-08
EUR	Phe_199	Phe_561_1	0.36551	0.106263	0.000582424
EUR	Phe_199	Phe_561_2	0.448629	0.191226	0.0189727
EUR	Phe_199	Phe_562	0.205807	0.0568964	0.000297788
EUR	Phe_199	Phe_562_1	0.193695	0.0539921	0.000333909
EUR	Phe_199	Phe_563	0.225029	0.0711098	0.00155333
EUR	Phe_199	Phe_564	0.324693	0.0777145	2.94053e-05
EUR	Phe_199	Phe_564_1	0.139132	0.0859686	0.105576
EUR	Phe_199	Phe_564_9	0.399067	0.119803	0.00086524
EUR	Phe_199	Phe_565	0.328582	0.0997248	0.000984625
EUR	Phe_199	Phe_565_1	0.305851	0.131484	0.0200111
EUR	Phe_199	Phe_567	0.0174864	0.185852	0.92504
EUR	Phe_199	Phe_568	0.396686	0.155191	0.010585
EUR	Phe_199	Phe_568_1	0.438708	0.173059	0.0112442
EUR	Phe_199	Phe_569	0.697511	0.12217	1.1342e-08
EUR	Phe_199	Phe_571	0.199908	0.0898684	0.0261179
EUR	Phe_199	Phe_571_5	0.187794	0.0909148	0.038866
EUR	Phe_199	Phe_571_51	0.159123	0.118835	0.180562
EUR	Phe_199	Phe_571_8	0.301899	0.159786	0.0588381
EUR	Phe_199	Phe_571_81	0.336763	0.184289	0.0676453
EUR	Phe_199	Phe_572	0.182331	0.150786	0.226583
EUR	Phe_199	Phe_573	0.555599	0.155286	0.000346355
EUR	Phe_199	Phe_573_3	0.285457	0.191685	0.136435
EUR	Phe_199	Phe_573_5	0.211269	0.19309	0.273891
EUR	Phe_199	Phe_573_7	0.101659	0.103928	0.327988
EUR	Phe_199	Phe_574	0.361736	0.0738659	9.72117e-07
EUR	Phe_199	Phe_574_1	0.323926	0.0786029	3.77166e-05
EUR	Phe_199	Phe_574_12	0.236519	0.119194	0.0472201
EUR	Phe_199	Phe_574_2	0.559653	0.139614	6.1089e-05
EUR	Phe_199	Phe_574_3	0.344396	0.11336	0.00238108
EUR	Phe_199	Phe_575	0.709779	0.177367	6.28761e-05
EUR	Phe_199	Phe_575_1	-0.108935	0.223771	0.626389
EUR	Phe_199	Phe_575_7	0.425258	0.21468	0.0476036
EUR	Phe_199	Phe_575_8	0.417828	0.191318	0.0289665
EUR	Phe_199	Phe_577	0.34385	0.12813	0.0072835
EUR	Phe_199	Phe_577_1	0.213165	0.142756	0.135381
EUR	Phe_199	Phe_577_2	0.217005	0.13995	0.121
EUR	Phe_199	Phe_577_3	0.232031	0.151297	0.125124
EUR	Phe_199	Phe_578	0.512913	0.0865531	3.10427e-09
EUR	Phe_199	Phe_578_1	0.342283	0.184239	0.063195
EUR	Phe_199	Phe_578_2	0.505992	0.144233	0.000451231
EUR	Phe_199	Phe_578_8	0.395189	0.0982179	5.73161e-05
EUR	Phe_199	Phe_578_9	0.717966	0.138223	2.0553e-07
EUR	Phe_199	Phe_579_2	-0.200984	0.182232	0.270069
EUR	Phe_199	Phe_579_8	0.52226	0.19734	0.00813286
EUR	Phe_199	Phe_580	0.331901	0.166104	0.0457006
EUR	Phe_199	Phe_580_3	0.404143	0.18228	0.0266126
EUR	Phe_199	Phe_580_31	0.33904	0.145874	0.0201155
EUR	Phe_199	Phe_585	0.425174	0.0705854	1.70646e-09
EUR	Phe_199	Phe_585_1	0.456683	0.0759273	1.80183e-09
EUR	Phe_199	Phe_585_2	0.34033	0.163822	0.0377608
EUR	Phe_199	Phe_585_3	0.349686	0.0707732	7.77508e-07
EUR	Phe_199	Phe_585_31	-0.00925424	0.151782	0.951382
EUR	Phe_199	Phe_586	0.542474	0.120006	6.17257e-06
EUR	Phe_199	Phe_586_2	0.31874	0.114579	0.00540529
EUR	Phe_199	Phe_587	-0.0745224	0.215801	0.729847
EUR	Phe_199	Phe_588	0.472476	0.153271	0.00205186
EUR	Phe_199	Phe_589	0.0575603	0.198591	0.771936
EUR	Phe_199	Phe_590	0.521439	0.153034	0.000655985
EUR	Phe_199	Phe_591	0.458257	0.0946347	1.28294e-06
EUR	Phe_199	Phe_592	0.427586	0.132933	0.00129743
EUR	Phe_199	Phe_592_1	0.372263	0.128358	0.00372943
EUR	Phe_199	Phe_593	0.593606	0.094706	3.65995e-10
EUR	Phe_199	Phe_594	0.364675	0.0703422	2.1683e-07
EUR	Phe_199	Phe_594_1	0.325339	0.0739557	1.08695e-05
EUR	Phe_199	Phe_594_2	0.560859	0.124345	6.46781e-06
EUR	Phe_199	Phe_594_3	0.311512	0.0964766	0.00124273
EUR	Phe_199	Phe_594_8	0.244566	0.153274	0.110576
EUR	Phe_199	Phe_595	0.538185	0.141458	0.00014205
EUR	Phe_199	Phe_596	0.436334	0.0984457	9.32644e-06
EUR	Phe_199	Phe_596_1	0.560401	0.171592	0.00109119
EUR	Phe_199	Phe_596_5	0.105553	0.111241	0.342684
EUR	Phe_199	Phe_597	0.294426	0.148773	0.047813
EUR	Phe_199	Phe_597_1	0.370665	0.155957	0.017468
EUR	Phe_199	Phe_599	0.44111	0.0860612	2.96685e-07
EUR	Phe_199	Phe_599_1	0.582324	0.167294	0.000499827
EUR	Phe_199	Phe_599_2	0.275888	0.0845559	0.00110323
EUR	Phe_199	Phe_599_3	0.376183	0.140979	0.00762211
EUR	Phe_199	Phe_599_4	0.316253	0.101291	0.00179485
EUR	Phe_199	Phe_599_5	0.253591	0.0973997	0.00922468
EUR	Phe_199	Phe_599_9	0.290782	0.141308	0.0396102
EUR	Phe_199	Phe_600	0.298733	0.0614342	1.15828e-06
EUR	Phe_199	Phe_601	0.514379	0.132501	0.000103563
EUR	Phe_199	Phe_601_1	0.528144	0.144063	0.000246328
EUR	Phe_199	Phe_601_11	0.097614	0.182076	0.591877
EUR	Phe_199	Phe_601_12	0.466452	0.21243	0.0281068
EUR	Phe_199	Phe_601_3	0.455312	0.196324	0.0203848
EUR	Phe_199	Phe_602	0.0708513	0.178194	0.690919
EUR	Phe_199	Phe_603	0.263598	0.114956	0.0218454
EUR	Phe_199	Phe_603_1	0.125117	0.087252	0.151579
EUR	Phe_199	Phe_603_2	0.26081	0.125716	0.0380235
EUR	Phe_199	Phe_604	0.368332	0.158544	0.0201676
EUR	Phe_199	Phe_604_1	0.271722	0.174595	0.119636
EUR	Phe_199	Phe_605	0.271767	0.0695065	9.23165e-05
EUR	Phe_199	Phe_608	0.347577	0.122757	0.00463408
EUR	Phe_199	Phe_610	0.241452	0.182332	0.185422
EUR	Phe_199	Phe_610_4	0.154076	0.145988	0.291243
EUR	Phe_199	Phe_611	0.334368	0.131738	0.0111448
EUR	Phe_199	Phe_611_3	0.18723	0.127271	0.141262
EUR	Phe_199	Phe_612	0.200904	0.179255	0.262386
EUR	Phe_199	Phe_612_2	0.139856	0.0933906	0.134254
EUR	Phe_199	Phe_613	0.224836	0.250655	0.369723
EUR	Phe_199	Phe_614	0.364853	0.212964	0.0866721
EUR	Phe_199	Phe_614_4	0.463737	0.172959	0.00733584
EUR	Phe_199	Phe_614_52	0.144684	0.156469	0.355132
EUR	Phe_199	Phe_615	0.266237	0.0796828	0.000834135
EUR	Phe_199	Phe_618	0.126267	0.101016	0.211309
EUR	Phe_199	Phe_618_1	0.141335	0.100409	0.159253
EUR	Phe_199	Phe_619	0.370828	0.181637	0.041193
EUR	Phe_199	Phe_622	0.262516	0.220817	0.234503
EUR	Phe_199	Phe_624_9	0.441835	0.117399	0.000167539
EUR	Phe_199	Phe_625_1	-0.0111309	0.201376	0.95592
EUR	Phe_199	Phe_626	0.506819	0.121972	3.25013e-05
EUR	Phe_199	Phe_626_1	0.492424	0.116514	2.37539e-05
EUR	Phe_199	Phe_626_12	0.371474	0.0824077	6.55166e-06
EUR	Phe_199	Phe_626_14	0.511919	0.195237	0.00874043
EUR	Phe_199	Phe_627	0.238392	0.120921	0.0486712
EUR	Phe_199	Phe_627_1	0.256037	0.123675	0.0384296
EUR	Phe_199	Phe_628	0.380268	0.102766	0.000215324
EUR	Phe_199	Phe_634_3	0.461686	0.154596	0.00282278
EUR	Phe_199	Phe_635_3	0.115688	0.172748	0.503054
EUR	Phe_199	Phe_636	0.0327564	0.124818	0.792987
EUR	Phe_199	Phe_636_2	0.0316976	0.137624	0.817843
EUR	Phe_199	Phe_636_3	0.365718	0.143833	0.0110012
EUR	Phe_199	Phe_642	0.0602288	0.109675	0.582897
EUR	Phe_199	Phe_642_1	0.1934	0.109414	0.0771297
EUR	Phe_199	Phe_645	-0.0167614	0.189395	0.929479
EUR	Phe_199	Phe_647_1	0.455989	0.23024	0.0476482
EUR	Phe_199	Phe_650	0.312221	0.103982	0.00267643
EUR	Phe_199	Phe_681	0.499611	0.0771028	9.18401e-11
EUR	Phe_199	Phe_681_1	0.177566	0.11709	0.129395
EUR	Phe_199	Phe_681_2	0.561447	0.179933	0.00180663
EUR	Phe_199	Phe_681_3	0.376519	0.124415	0.00247548
EUR	Phe_199	Phe_681_7	0.514385	0.146078	0.000429415
EUR	Phe_199	Phe_686	0.557568	0.136616	4.47879e-05
EUR	Phe_199	Phe_686_1	0.412492	0.113295	0.000271709
EUR	Phe_199	Phe_686_3	0.339982	0.113809	0.00281462
EUR	Phe_199	Phe_687_1	0.270252	0.100822	0.00735175
EUR	Phe_199	Phe_687_4	0.539064	0.116841	3.95649e-06
EUR	Phe_199	Phe_689	0.726651	0.155846	3.12218e-06
EUR	Phe_199	Phe_690	0.515209	0.10554	1.052e-06
EUR	Phe_199	Phe_690_1	0.435311	0.0955975	5.27415e-06
EUR	Phe_199	Phe_694	0.501956	0.180515	0.0054244
EUR	Phe_199	Phe_694_1	-0.335563	0.200574	0.0943236
EUR	Phe_199	Phe_694_2	0.492401	0.173722	0.00459101
EUR	Phe_199	Phe_695	0.257151	0.115882	0.0264815
EUR	Phe_199	Phe_695_3	0.239039	0.115247	0.0380651
EUR	Phe_199	Phe_695_4	0.251375	0.184617	0.173324
EUR	Phe_199	Phe_695_41	0.234545	0.136756	0.0863346
EUR	Phe_199	Phe_695_42	0.330512	0.19198	0.0851417
EUR	Phe_199	Phe_695_7	0.142837	0.145629	0.326677
EUR	Phe_199	Phe_696	-0.0177894	0.0812802	0.826755
EUR	Phe_199	Phe_696_4	0.00408502	0.0814615	0.960006
EUR	Phe_199	Phe_696_41	0.112006	0.076621	0.14379
EUR	Phe_199	Phe_696_42	0.171262	0.0888282	0.053853
EUR	Phe_199	Phe_697	-0.0711923	0.0894012	0.425844
EUR	Phe_199	Phe_698	-0.0388927	0.123354	0.752539
EUR	Phe_199	Phe_700	0.185116	0.0787144	0.0186855
EUR	Phe_199	Phe_701	0.679414	0.121529	2.26336e-08
EUR	Phe_199	Phe_701_2	0.901555	0.227158	7.22209e-05
EUR	Phe_199	Phe_701_4	-0.0755893	0.167108	0.651025
EUR	Phe_199	Phe_702	0.609912	0.139789	1.28238e-05
EUR	Phe_199	Phe_702_1	0.493447	0.139316	0.000397215
EUR	Phe_199	Phe_702_2	0.511359	0.104939	1.09971e-06
EUR	Phe_199	Phe_703	0.377206	0.095186	7.40654e-05
EUR	Phe_199	Phe_703_1	0.383544	0.0850967	6.57029e-06
EUR	Phe_199	Phe_704	0.554921	0.13029	2.05234e-05
EUR	Phe_199	Phe_705_3	0.231432	0.131057	0.0774145
EUR	Phe_199	Phe_706	0.626325	0.108657	8.20324e-09
EUR	Phe_199	Phe_706_1	0.405863	0.102135	7.07358e-05
EUR	Phe_199	Phe_706_2	0.442613	0.0871847	3.83995e-07
EUR	Phe_199	Phe_706_8	0.602417	0.173896	0.000531737
EUR	Phe_199	Phe_707	0.223634	0.0835559	0.00744056
EUR	Phe_199	Phe_707_1	0.293481	0.132322	0.0265591
EUR	Phe_199	Phe_709	0.196844	0.148022	0.183575
EUR	Phe_199	Phe_709_2	0.188765	0.116846	0.106203
EUR	Phe_199	Phe_709_3	-0.166966	0.217693	0.443094
EUR	Phe_199	Phe_710	0.291755	0.114375	0.0107455
EUR	Phe_199	Phe_710_1	0.242637	0.111903	0.0301366
EUR	Phe_199	Phe_710_12	0.248034	0.127823	0.0523248
EUR	Phe_199	Phe_710_19	0.151126	0.114679	0.187565
EUR	Phe_199	Phe_711	0.115124	0.195944	0.556844
EUR	Phe_199	Phe_711_1	0.0743223	0.185876	0.689267
EUR	Phe_199	Phe_713	0.287809	0.214238	0.179139
EUR	Phe_199	Phe_714	0.128773	0.107507	0.230991
EUR	Phe_199	Phe_714_1	0.10728	0.0808438	0.184509
EUR	Phe_199	Phe_715	0.275996	0.153798	0.0727284
EUR	Phe_199	Phe_715_1	0.191362	0.153957	0.213883
EUR	Phe_199	Phe_715_2	0.116411	0.183402	0.525604
EUR	Phe_199	Phe_716	0.348926	0.0630523	3.13168e-08
EUR	Phe_199	Phe_716_2	0.36917	0.0829378	8.54015e-06
EUR	Phe_199	Phe_716_9	0.360589	0.0665418	5.99379e-08
EUR	Phe_199	Phe_717	0.154447	0.120765	0.20093
EUR	Phe_199	Phe_720	0.342457	0.0690714	7.12196e-07
EUR	Phe_199	Phe_721	0.421501	0.0695902	1.3877e-09
EUR	Phe_199	Phe_721_1	0.385177	0.0732871	1.47438e-07
EUR	Phe_199	Phe_721_2	0.678248	0.127468	1.03248e-07
EUR	Phe_199	Phe_722	0.436136	0.0659885	3.86214e-11
EUR	Phe_199	Phe_722_1	0.403267	0.104529	0.000114347
EUR	Phe_199	Phe_722_6	0.431898	0.0717174	1.72034e-09
EUR	Phe_199	Phe_722_7	0.529418	0.148063	0.000349381
EUR	Phe_199	Phe_722_9	0.547554	0.102003	7.96148e-08
EUR	Phe_199	Phe_724	0.540894	0.121791	8.94684e-06
EUR	Phe_199	Phe_726	0.398684	0.0702393	1.37819e-08
EUR	Phe_199	Phe_726_1	0.371479	0.0934756	7.06518e-05
EUR	Phe_199	Phe_726_2	0.209675	0.133429	0.116083
EUR	Phe_199	Phe_726_3	0.230232	0.140562	0.101434
EUR	Phe_199	Phe_726_4	0.208781	0.119798	0.0813716
EUR	Phe_199	Phe_727	0.359141	0.0799752	7.10038e-06
EUR	Phe_199	Phe_727_1	0.240758	0.0867499	0.00551489
EUR	Phe_199	Phe_727_2	0.163789	0.204301	0.422723
EUR	Phe_199	Phe_727_4	0.288213	0.138627	0.0376117
EUR	Phe_199	Phe_727_6	0.257505	0.0883731	0.00357018
EUR	Phe_199	Phe_728	-0.0336831	0.109474	0.758325
EUR	Phe_199	Phe_728_7	0.192231	0.090424	0.0335132
EUR	Phe_199	Phe_728_71	0.0875334	0.0729938	0.230454
EUR	Phe_199	Phe_729	0.48454	0.16711	0.00373722
EUR	Phe_199	Phe_729_1	0.378088	0.101516	0.000195777
EUR	Phe_199	Phe_732	0.281712	0.211592	0.18306
EUR	Phe_199	Phe_733	0.139876	0.162975	0.390744
EUR	Phe_199	Phe_733_4	0.255276	0.214074	0.23308
EUR	Phe_199	Phe_733_8	0.177823	0.227325	0.434072
EUR	Phe_199	Phe_735	0.233614	0.0656606	0.000373822
EUR	Phe_199	Phe_735_1	0.182353	0.0886786	0.0397503
EUR	Phe_199	Phe_735_2	0.279502	0.0781044	0.000345482
EUR	Phe_199	Phe_735_21	0.163915	0.0729422	0.0246281
EUR	Phe_199	Phe_735_23	0.166394	0.0845902	0.0491763
EUR	Phe_199	Phe_735_3	0.0857653	0.0667849	0.199071
EUR	Phe_199	Phe_736	0.412412	0.139796	0.00317672
EUR	Phe_199	Phe_737	0.112558	0.125936	0.371444
EUR	Phe_199	Phe_737_3	0.114851	0.104371	0.271154
EUR	Phe_199	Phe_738	0.373268	0.134705	0.00558834
EUR	Phe_199	Phe_738_4	0.237287	0.0843849	0.00492416
EUR	Phe_199	Phe_740	0.383607	0.0569393	1.61559e-11
EUR	Phe_199	Phe_740_1	0.271957	0.059335	4.57421e-06
EUR	Phe_199	Phe_740_11	0.26963	0.0643969	2.82663e-05
EUR	Phe_199	Phe_740_12	0.298028	0.13513	0.0274194
EUR	Phe_199	Phe_740_2	0.292951	0.125624	0.0197021
EUR	Phe_199	Phe_740_9	0.400343	0.0618366	9.53091e-11
EUR	Phe_199	Phe_741	0.514411	0.100808	3.34555e-07
EUR	Phe_199	Phe_741_3	0.454904	0.109231	3.11883e-05
EUR	Phe_199	Phe_741_4	0.279363	0.16346	0.0874398
EUR	Phe_199	Phe_742	0.370412	0.157798	0.0189054
EUR	Phe_199	Phe_742_9	0.426498	0.160809	0.00799668
EUR	Phe_199	Phe_743	0.12391	0.0757816	0.102029
EUR	Phe_199	Phe_743_1	-1.0623e-05	0.0761944	0.999889
EUR	Phe_199	Phe_743_11	-0.00597786	0.077195	0.938275
EUR	Phe_199	Phe_743_2	0.26088	0.156909	0.0963888
EUR	Phe_199	Phe_743_9	0.156015	0.128063	0.223124
EUR	Phe_199	Phe_745	0.489798	0.0622586	3.62828e-15
EUR	Phe_199	Phe_747	0.125593	0.14363	0.381889
EUR	Phe_199	Phe_747_1	0.0459256	0.150344	0.760008
EUR	Phe_199	Phe_751	0.679955	0.204433	0.000880871
EUR	Phe_199	Phe_751_2	0.602101	0.190598	0.00158309
EUR	Phe_199	Phe_751_21	0.518563	0.18598	0.00529907
EUR	Phe_199	Phe_755	0.17289	0.144609	0.231865
EUR	Phe_199	Phe_755_1	0.217219	0.143069	0.128945
EUR	Phe_199	Phe_757	0.341248	0.173695	0.049456
EUR	Phe_199	Phe_760	0.494465	0.0625456	2.66497e-15
EUR	Phe_199	Phe_761	0.401515	0.0683932	4.3401e-09
EUR	Phe_199	Phe_764	0.325131	0.0753754	1.60695e-05
EUR	Phe_199	Phe_765	0.491088	0.0941594	1.83331e-07
EUR	Phe_199	Phe_766	0.542406	0.136965	7.48946e-05
EUR	Phe_199	Phe_770	0.37286	0.101436	0.000237097
EUR	Phe_199	Phe_771_1	0.269441	0.139184	0.0528839
EUR	Phe_199	Phe_773	0.43788	0.0701715	4.37179e-10
EUR	Phe_199	Phe_781	0.176242	0.205585	0.391293
EUR	Phe_199	Phe_782_3	0.278456	0.0684978	4.7996e-05
EUR	Phe_199	Phe_783	0.327399	0.134225	0.0147204
EUR	Phe_199	Phe_785	0.587854	0.0659698	5.05954e-19
EUR	Phe_199	Phe_788	0.394738	0.0769553	2.906e-07
EUR	Phe_199	Phe_789	0.603338	0.0854078	1.6154e-12
EUR	Phe_199	Phe_790_6	0.272684	0.117187	0.0199704
EUR	Phe_199	Phe_791	0.551486	0.23397	0.0184194
EUR	Phe_199	Phe_798	0.392209	0.0972415	5.49869e-05
EUR	Phe_199	Phe_798_1	0.591313	0.190491	0.00190825
EUR	Phe_199	Phe_800	0.0558968	0.0963076	0.561646
EUR	Phe_199	Phe_800_1	0.0469064	0.134563	0.727402
EUR	Phe_199	Phe_800_2	0.084043	0.115983	0.468689
EUR	Phe_199	Phe_800_3	-0.00207645	0.14111	0.988259
EUR	Phe_199	Phe_800_4	0.098329	0.179474	0.583779
EUR	Phe_199	Phe_801	0.421845	0.100999	2.9573e-05
EUR	Phe_199	Phe_801_1	0.492461	0.202815	0.0151771
EUR	Phe_199	Phe_803	0.104865	0.0932244	0.260644
EUR	Phe_199	Phe_803_1	0.147413	0.163418	0.367023
EUR	Phe_199	Phe_803_2	0.109312	0.0802275	0.173033
EUR	Phe_199	Phe_803_3	0.00670556	0.148267	0.963927
EUR	Phe_199	Phe_804	0.309004	0.0932112	0.00091612
EUR	Phe_199	Phe_805	0.0557512	0.153165	0.715862
EUR	Phe_199	Phe_807	0.161551	0.121016	0.18189
EUR	Phe_199	Phe_809	0.316121	0.190238	0.0965707
EUR	Phe_199	Phe_817	0.218931	0.203244	0.2814
EUR	Phe_199	Phe_819	0.296742	0.140354	0.0344946
EUR	Phe_199	Phe_830	0.368319	0.117346	0.00169674
EUR	Phe_199	Phe_835	0.406665	0.0834027	1.083e-06
EUR	Phe_199	Phe_840	0.27622	0.0838604	0.00098842
EUR	Phe_199	Phe_851	0.594289	0.145213	4.26696e-05
EUR	Phe_199	Phe_854	0.492604	0.163693	0.00261836
EUR	Phe_199	Phe_858	0.195689	0.0999178	0.0501716
EUR	Phe_199	Phe_859	0.243637	0.172007	0.156647
EUR	Phe_199	Phe_870	0.0810841	0.142308	0.568827
EUR	Phe_199	Phe_870_3	-0.108724	0.198356	0.583605
EUR	Phe_199	Phe_871	0.333125	0.105513	0.00159289
EUR	Phe_199	Phe_871_3	0.06742	0.159865	0.673222
EUR	Phe_199	Phe_871_4	-0.0190931	0.144419	0.894821
EUR	Phe_199	Phe_872	0.167509	0.165461	0.311359
EUR	Phe_199	Phe_874	0.24411	0.203398	0.230077
EUR	Phe_199	Phe_915	0.328377	0.144249	0.0228184
EUR	Phe_199	Phe_916	0.309723	0.107078	0.00382189
EUR	Phe_199	Phe_938	0.546943	0.179547	0.00231723
EUR	Phe_199	Phe_938_2	0.491201	0.184415	0.00773187
EUR	Phe_199	Phe_939	0.326599	0.0854596	0.000132548
EUR	Phe_199	Phe_946	0.108032	0.202805	0.594249
EUR	Phe_199	Phe_947	0.203248	0.1081	0.0600835
EUR	Phe_199	Phe_949	0.234382	0.144308	0.104337
EUR	Phe_199	Phe_952	0.0607087	0.220446	0.783016
EUR	Phe_199	Phe_960	0.349713	0.103957	0.000768127
EUR	Phe_199	Phe_960_2	0.362775	0.111965	0.001195
EUR	Phe_199	Phe_965	0.751392	0.149704	5.18875e-07
EUR	Phe_199	Phe_969	0.516434	0.152281	0.000695555
EUR	Phe_199	Phe_979	0.430806	0.145403	0.00304819
EUR	Phe_199	Phe_990	0.163564	0.156761	0.296764
EUR	Phe_199	QTL_ALB	-0.195946	0.0532091	0.000230904
EUR	Phe_199	QTL_ALT	0.137827	0.053427	0.00988811
EUR	Phe_199	QTL_AST	-0.0322509	0.0514723	0.530942
EUR	Phe_199	QTL_BASO	0.060111	0.0769885	0.434933
EUR	Phe_199	QTL_BMI	0.233058	0.0458885	3.7987e-07
EUR	Phe_199	QTL_BUN	0.067727	0.0472646	0.151877
EUR	Phe_199	QTL_CALCIUM	0.0631397	0.0495925	0.202957
EUR	Phe_199	QTL_CRE	-0.0192484	0.0535785	0.719404
EUR	Phe_199	QTL_CRP	0.276413	0.0503432	4.00616e-08
EUR	Phe_199	QTL_DBP	0.210485	0.0409877	2.81652e-07
EUR	Phe_199	QTL_EGFR	0.0351292	0.0531096	0.508326
EUR	Phe_199	QTL_EOSINO	0.0296131	0.0424317	0.48524
EUR	Phe_199	QTL_GLU	0.165694	0.0570821	0.0036993
EUR	Phe_199	QTL_HB	-0.00400997	0.0453526	0.929545
EUR	Phe_199	QTL_HBA1C	0.130457	0.0532938	0.0143699
EUR	Phe_199	QTL_HDLC	-0.265548	0.0501839	1.21312e-07
EUR	Phe_199	QTL_HEIGHT	0.0188817	0.0496968	0.703992
EUR	Phe_199	QTL_HT	0.00703336	0.0431021	0.870377
EUR	Phe_199	QTL_LDLC	-0.0232988	0.0489521	0.634109
EUR	Phe_199	QTL_LYMPH	0.142929	0.0464457	0.00208863
EUR	Phe_199	QTL_MCH	-0.0309506	0.0459503	0.500588
EUR	Phe_199	QTL_MCHC	-0.0733637	0.0482996	0.128781
EUR	Phe_199	QTL_MCV	-0.00482742	0.0453389	0.915206
EUR	Phe_199	QTL_MONO	0.150708	0.0484163	0.00185355
EUR	Phe_199	QTL_MPV	0.0318457	0.0430921	0.459898
EUR	Phe_199	QTL_NEUTRO	0.266304	0.0517162	2.61402e-07
EUR	Phe_199	QTL_PLT	0.0422903	0.0429412	0.324703
EUR	Phe_199	QTL_RBC	0.00725854	0.0416896	0.86178
EUR	Phe_199	QTL_RDW	0.211257	0.0458875	4.14869e-06
EUR	Phe_199	QTL_SBP	0.158538	0.0448544	0.000408536
EUR	Phe_199	QTL_TC	-0.100632	0.0524879	0.0552067
EUR	Phe_199	QTL_TG	0.241822	0.0492244	8.98594e-07
EUR	Phe_199	QTL_WBC	0.262443	0.0495282	1.16536e-07
EUR	Phe_199	QTL_WEIGHT	0.209688	0.0502837	3.04456e-05
EUR	Phe_200_1	Phe_202	0.265118	0.198869	0.182489
EUR	Phe_200_1	Phe_202_2	0.260191	0.199831	0.192897
EUR	Phe_200_1	Phe_204	0.0307033	0.194696	0.874694
EUR	Phe_200_1	Phe_204_1	0.0913049	0.188162	0.627502
EUR	Phe_200_1	Phe_204_12	0.118859	0.178533	0.50557
EUR	Phe_200_1	Phe_204_4	-0.0556938	0.212732	0.793474
EUR	Phe_200_1	Phe_208	0.0277256	0.0832319	0.73905
EUR	Phe_200_1	Phe_210	-0.271933	0.256385	0.288852
EUR	Phe_200_1	Phe_211	0.198839	0.139166	0.153066
EUR	Phe_200_1	Phe_214	0.361542	0.142705	0.011293
EUR	Phe_200_1	Phe_214_1	0.471077	0.161751	0.00358709
EUR	Phe_200_1	Phe_215	0.127312	0.233694	0.585904
EUR	Phe_200_1	Phe_216	0.247032	0.0978193	0.0115569
EUR	Phe_200_1	Phe_217	0.0437736	0.156269	0.779388
EUR	Phe_200_1	Phe_217_1	0.0396218	0.157656	0.801569
EUR	Phe_200_1	Phe_218	0.17707	0.162208	0.274998
EUR	Phe_200_1	Phe_218_1	0.171327	0.0970575	0.0775289
EUR	Phe_200_1	Phe_220	0.124198	0.177011	0.482906
EUR	Phe_200_1	Phe_222	0.706356	0.242603	0.00359613
EUR	Phe_200_1	Phe_224	0.0635344	0.147789	0.667269
EUR	Phe_200_1	Phe_227	0.158667	0.259495	0.540904
EUR	Phe_200_1	Phe_227_1	0.166851	0.184769	0.366514
EUR	Phe_200_1	Phe_227_2	-0.111529	0.235632	0.635985
EUR	Phe_200_1	Phe_227_3	-0.0536968	0.263402	0.838464
EUR	Phe_200_1	Phe_228	0.293634	0.198564	0.139197
EUR	Phe_200_1	Phe_241	0.18328	0.130025	0.158664
EUR	Phe_200_1	Phe_241_1	0.129022	0.150587	0.391557
EUR	Phe_200_1	Phe_241_2	0.0596496	0.171708	0.728298
EUR	Phe_200_1	Phe_242	0.000927559	0.139019	0.994676
EUR	Phe_200_1	Phe_242_1	0.0451772	0.125773	0.719447
EUR	Phe_200_1	Phe_242_2	0.410629	0.168573	0.0148543
EUR	Phe_200_1	Phe_242_3	0.225205	0.253979	0.375237
EUR	Phe_200_1	Phe_244	-0.00948085	0.103931	0.927316
EUR	Phe_200_1	Phe_244_1	0.0508645	0.187521	0.786201
EUR	Phe_200_1	Phe_244_2	-0.0877314	0.242684	0.717723
EUR	Phe_200_1	Phe_244_4	-0.0181446	0.104689	0.862401
EUR	Phe_200_1	Phe_245	0.513305	0.295541	0.0824169
EUR	Phe_200_1	Phe_245_21	0.541731	0.269025	0.0440431
EUR	Phe_200_1	Phe_250	0.0654513	0.0629048	0.298116
EUR	Phe_200_1	Phe_250_1	0.177156	0.117241	0.130779
EUR	Phe_200_1	Phe_250_13	0.105471	0.191483	0.581764
EUR	Phe_200_1	Phe_250_2	0.0722975	0.0624897	0.247292
EUR	Phe_200_1	Phe_250_21	0.367519	0.244256	0.132416
EUR	Phe_200_1	Phe_250_22	0.0804346	0.0855344	0.347024
EUR	Phe_200_1	Phe_250_23	0.210735	0.0838333	0.0119458
EUR	Phe_200_1	Phe_250_24	0.130083	0.0696445	0.0617889
EUR	Phe_200_1	Phe_250_4	-0.0464655	0.132185	0.725199
EUR	Phe_200_1	Phe_250_41	-0.0644013	0.198509	0.745616
EUR	Phe_200_1	Phe_250_42	-0.110022	0.168583	0.513997
EUR	Phe_200_1	Phe_250_6	0.136987	0.103522	0.185748
EUR	Phe_200_1	Phe_250_7	0.164711	0.0834173	0.0483194
EUR	Phe_200_1	Phe_251_1	0.348731	0.191792	0.0690216
EUR	Phe_200_1	Phe_252	0.212528	0.18297	0.245419
EUR	Phe_200_1	Phe_252_1	0.118635	0.167456	0.478661
EUR	Phe_200_1	Phe_253	0.435148	0.239063	0.0687258
EUR	Phe_200_1	Phe_255	0.267639	0.204154	0.18987
EUR	Phe_200_1	Phe_255_1	-0.11325	0.244464	0.643179
EUR	Phe_200_1	Phe_255_12	0.0843037	0.253091	0.739062
EUR	Phe_200_1	Phe_255_21	0.539759	0.24205	0.0257512
EUR	Phe_200_1	Phe_256	0.199502	0.272853	0.464676
EUR	Phe_200_1	Phe_256_4	0.0683605	0.169837	0.687312
EUR	Phe_200_1	Phe_257	0.0115966	0.11379	0.918826
EUR	Phe_200_1	Phe_257_1	0.0369348	0.113804	0.745524
EUR	Phe_200_1	Phe_259_3	0.312344	0.275186	0.256363
EUR	Phe_200_1	Phe_260	0.369862	0.178403	0.0381555
EUR	Phe_200_1	Phe_261	0.119709	0.116602	0.304587
EUR	Phe_200_1	Phe_261_2	0.173336	0.12863	0.177803
EUR	Phe_200_1	Phe_261_4	0.142591	0.126959	0.261383
EUR	Phe_200_1	Phe_269	0.308166	0.181535	0.0895915
EUR	Phe_200_1	Phe_270	0.161046	0.249523	0.518657
EUR	Phe_200_1	Phe_270_3	0.0930641	0.225135	0.679336
EUR	Phe_200_1	Phe_270_32	-0.00587118	0.213276	0.978038
EUR	Phe_200_1	Phe_272	0.0534952	0.0802562	0.505056
EUR	Phe_200_1	Phe_272_1	0.0100531	0.0774838	0.896769
EUR	Phe_200_1	Phe_272_11	-0.001661	0.0904167	0.985343
EUR	Phe_200_1	Phe_272_12	0.144172	0.12782	0.259347
EUR	Phe_200_1	Phe_272_13	-0.0188789	0.0997027	0.849817
EUR	Phe_200_1	Phe_274	0.211351	0.08286	0.0107508
EUR	Phe_200_1	Phe_274_1	0.205891	0.0831854	0.0133205
EUR	Phe_200_1	Phe_274_11	0.105108	0.115295	0.361955
EUR	Phe_200_1	Phe_274_2	0.0422433	0.199689	0.832461
EUR	Phe_200_1	Phe_274_21	-0.0160774	0.221236	0.942068
EUR	Phe_200_1	Phe_275	0.400313	0.198034	0.043235
EUR	Phe_200_1	Phe_275_3	0.451851	0.163163	0.00561744
EUR	Phe_200_1	Phe_276	0.337271	0.113854	0.0030533
EUR	Phe_200_1	Phe_276_1	0.362087	0.125872	0.00401959
EUR	Phe_200_1	Phe_276_11	0.261215	0.280213	0.351233
EUR	Phe_200_1	Phe_276_12	0.261104	0.129731	0.0441504
EUR	Phe_200_1	Phe_276_13	0.279274	0.140946	0.0475444
EUR	Phe_200_1	Phe_276_14	0.111737	0.116926	0.339265
EUR	Phe_200_1	Phe_276_4	0.127766	0.182389	0.483607
EUR	Phe_200_1	Phe_276_41	0.0209065	0.163039	0.897967
EUR	Phe_200_1	Phe_276_5	0.220735	0.144651	0.127013
EUR	Phe_200_1	Phe_276_6	0.445308	0.236549	0.0597654
EUR	Phe_200_1	Phe_277	0.690938	0.196809	0.000446918
EUR	Phe_200_1	Phe_277_4	0.23229	0.210739	0.270347
EUR	Phe_200_1	Phe_277_5	-0.00268427	0.277988	0.992296
EUR	Phe_200_1	Phe_278	0.06015	0.0606039	0.320948
EUR	Phe_200_1	Phe_278_1	0.0803041	0.0556461	0.148986
EUR	Phe_200_1	Phe_280	-0.137688	0.117509	0.241308
EUR	Phe_200_1	Phe_280_1	-0.158227	0.107213	0.139994
EUR	Phe_200_1	Phe_280_2	-0.228002	0.182084	0.210505
EUR	Phe_200_1	Phe_281	0.0624303	0.156188	0.689368
EUR	Phe_200_1	Phe_281_1	0.122505	0.171357	0.474664
EUR	Phe_200_1	Phe_281_11	0.401279	0.237637	0.0912911
EUR	Phe_200_1	Phe_281_12	0.0940076	0.14407	0.514071
EUR	Phe_200_1	Phe_283	0.135863	0.300103	0.650748
EUR	Phe_200_1	Phe_284	0.119878	0.289305	0.678607
EUR	Phe_200_1	Phe_285	-0.287757	0.111667	0.0099681
EUR	Phe_200_1	Phe_285_2	-0.226193	0.13714	0.0990732
EUR	Phe_200_1	Phe_286	0.174809	0.155042	0.259536
EUR	Phe_200_1	Phe_286_7	-0.117217	0.184705	0.525676
EUR	Phe_200_1	Phe_287	0.196256	0.13653	0.150588
EUR	Phe_200_1	Phe_287_3	0.0956478	0.131992	0.468666
EUR	Phe_200_1	Phe_287_32	-0.279338	0.194941	0.151876
EUR	Phe_200_1	Phe_288	0.242954	0.196781	0.216963
EUR	Phe_200_1	Phe_288_1	0.0636138	0.202907	0.753892
EUR	Phe_200_1	Phe_288_2	0.340466	0.199348	0.0876552
EUR	Phe_200_1	Phe_289_4	0.166945	0.213888	0.435081
EUR	Phe_200_1	Phe_289_8	0.871057	0.205425	2.2325e-05
EUR	Phe_200_1	Phe_290_11	-0.0938	0.126677	0.459018
EUR	Phe_200_1	Phe_290_16	-0.0267334	0.258638	0.917676
EUR	Phe_200_1	Phe_292_3	0.333228	0.273254	0.222662
EUR	Phe_200_1	Phe_297_2	-0.00235909	0.116621	0.983861
EUR	Phe_200_1	Phe_300_1	0.228173	0.102532	0.0260549
EUR	Phe_200_1	Phe_300_11	-0.0778158	0.167265	0.641772
EUR	Phe_200_1	Phe_300_3	0.216293	0.208445	0.299433
EUR	Phe_200_1	Phe_300_9	-0.127577	0.184895	0.490197
EUR	Phe_200_1	Phe_315_1	-0.0344044	0.22275	0.877252
EUR	Phe_200_1	Phe_317_11	0.135724	0.152398	0.373149
EUR	Phe_200_1	Phe_318	0.0877665	0.0939016	0.349961
EUR	Phe_200_1	Phe_327	0.212482	0.0902421	0.0185436
EUR	Phe_200_1	Phe_327_3	-0.0021121	0.0669909	0.974848
EUR	Phe_200_1	Phe_327_4	0.283004	0.0994361	0.00442598
EUR	Phe_200_1	Phe_327_41	0.450465	0.254619	0.0768653
EUR	Phe_200_1	Phe_332	0.14848	0.119968	0.215843
EUR	Phe_200_1	Phe_333	0.0296073	0.106253	0.780514
EUR	Phe_200_1	Phe_333_1	-0.0293076	0.0981444	0.765232
EUR	Phe_200_1	Phe_333_2	-0.222409	0.209506	0.288423
EUR	Phe_200_1	Phe_333_4	0.290524	0.189168	0.124588
EUR	Phe_200_1	Phe_334	0.415386	0.241535	0.0854729
EUR	Phe_200_1	Phe_335	0.146411	0.111851	0.190539
EUR	Phe_200_1	Phe_337	0.444958	0.161834	0.00596919
EUR	Phe_200_1	Phe_337_1	0.367415	0.156665	0.0190156
EUR	Phe_200_1	Phe_338	0.163289	0.0921367	0.0763536
EUR	Phe_200_1	Phe_338_1	0.357779	0.146606	0.0146705
EUR	Phe_200_1	Phe_338_2	0.135452	0.0988233	0.170483
EUR	Phe_200_1	Phe_339	0.0978942	0.0942759	0.299093
EUR	Phe_200_1	Phe_340	0.0958242	0.100345	0.339604
EUR	Phe_200_1	Phe_340_1	0.0240683	0.170501	0.887742
EUR	Phe_200_1	Phe_342	0.41381	0.205222	0.0437577
EUR	Phe_200_1	Phe_345	0.163858	0.138688	0.23741
EUR	Phe_200_1	Phe_345_1	0.00530961	0.222996	0.981004
EUR	Phe_200_1	Phe_345_3	0.264867	0.193184	0.170358
EUR	Phe_200_1	Phe_347	0.105453	0.270727	0.696892
EUR	Phe_200_1	Phe_348	0.354051	0.277684	0.202304
EUR	Phe_200_1	Phe_348_8	0.215234	0.240331	0.370481
EUR	Phe_200_1	Phe_348_9	-0.0577204	0.284504	0.839228
EUR	Phe_200_1	Phe_350	0.21503	0.103653	0.038032
EUR	Phe_200_1	Phe_350_1	0.110409	0.122887	0.368942
EUR	Phe_200_1	Phe_350_2	0.16841	0.106485	0.113756
EUR	Phe_200_1	Phe_351	-0.0319879	0.0829301	0.699703
EUR	Phe_200_1	Phe_352	0.228637	0.186494	0.220207
EUR	Phe_200_1	Phe_352_1	-0.0577364	0.203883	0.777036
EUR	Phe_200_1	Phe_352_2	0.334105	0.249362	0.180298
EUR	Phe_200_1	Phe_353	-0.102208	0.154146	0.507293
EUR	Phe_200_1	Phe_355	0.207413	0.253798	0.413793
EUR	Phe_200_1	Phe_356	0.34381	0.11798	0.00356686
EUR	Phe_200_1	Phe_357	0.216199	0.178133	0.224866
EUR	Phe_200_1	Phe_358_1	-0.316202	0.236974	0.182094
EUR	Phe_200_1	Phe_359	0.455555	0.234158	0.0517144
EUR	Phe_200_1	Phe_359_2	0.441231	0.246276	0.0731952
EUR	Phe_200_1	Phe_361	0.0551829	0.130609	0.672656
EUR	Phe_200_1	Phe_361_1	-0.0417883	0.126944	0.742015
EUR	Phe_200_1	Phe_361_2	-0.141124	0.213257	0.508128
EUR	Phe_200_1	Phe_362	0.157093	0.12379	0.204431
EUR	Phe_200_1	Phe_362_2	0.109147	0.120613	0.365497
EUR	Phe_200_1	Phe_362_29	-0.102118	0.115701	0.377449
EUR	Phe_200_1	Phe_362_3	0.129001	0.175384	0.462014
EUR	Phe_200_1	Phe_362_31	0.409369	0.216746	0.0589308
EUR	Phe_200_1	Phe_362_4	-0.0812573	0.143249	0.570549
EUR	Phe_200_1	Phe_362_6	0.133039	0.198254	0.502186
EUR	Phe_200_1	Phe_362_7	0.170071	0.284837	0.550453
EUR	Phe_200_1	Phe_363	0.453814	0.251296	0.0709346
EUR	Phe_200_1	Phe_363_3	0.298847	0.219739	0.173826
EUR	Phe_200_1	Phe_364	-0.16855	0.154316	0.274727
EUR	Phe_200_1	Phe_364_1	-0.286707	0.234176	0.220831
EUR	Phe_200_1	Phe_364_2	0.0257477	0.244195	0.916027
EUR	Phe_200_1	Phe_364_41	-0.0884644	0.184061	0.630782
EUR	Phe_200_1	Phe_364_5	-0.265143	0.124971	0.0338689
EUR	Phe_200_1	Phe_365	0.0437449	0.0706199	0.535626
EUR	Phe_200_1	Phe_365_1	0.0472186	0.0804775	0.557385
EUR	Phe_200_1	Phe_365_11	0.149412	0.0900777	0.0971768
EUR	Phe_200_1	Phe_365_2	0.0503138	0.096203	0.600977
EUR	Phe_200_1	Phe_366	0.125659	0.0949977	0.185916
EUR	Phe_200_1	Phe_366_2	0.127486	0.0986488	0.196247
EUR	Phe_200_1	Phe_367	0.182327	0.109214	0.0950278
EUR	Phe_200_1	Phe_367_1	0.0674795	0.0794419	0.395648
EUR	Phe_200_1	Phe_367_2	0.192619	0.118215	0.103229
EUR	Phe_200_1	Phe_367_4	0.15499	0.101818	0.127953
EUR	Phe_200_1	Phe_367_8	-0.00423928	0.0842782	0.959883
EUR	Phe_200_1	Phe_367_9	-0.0869645	0.164321	0.596641
EUR	Phe_200_1	Phe_368	0.0295109	0.133389	0.824906
EUR	Phe_200_1	Phe_368_1	-0.0567281	0.135754	0.676039
EUR	Phe_200_1	Phe_368_2	0.0873293	0.210041	0.677577
EUR	Phe_200_1	Phe_369	0.156236	0.18244	0.391794
EUR	Phe_200_1	Phe_369_5	-0.0105692	0.121102	0.930453
EUR	Phe_200_1	Phe_370	-0.349221	0.237234	0.141006
EUR	Phe_200_1	Phe_370_1	0.165591	0.195124	0.396078
EUR	Phe_200_1	Phe_371	0.0802971	0.131153	0.540379
EUR	Phe_200_1	Phe_371_1	0.0376093	0.263353	0.886441
EUR	Phe_200_1	Phe_371_2	-0.161243	0.19674	0.412458
EUR	Phe_200_1	Phe_371_3	0.11783	0.130769	0.36756
EUR	Phe_200_1	Phe_372	0.375943	0.180452	0.0372201
EUR	Phe_200_1	Phe_374	0.0200788	0.114341	0.860605
EUR	Phe_200_1	Phe_374_1	0.101552	0.137296	0.459509
EUR	Phe_200_1	Phe_374_3	-0.119996	0.147706	0.416567
EUR	Phe_200_1	Phe_375	-0.106714	0.199322	0.592385
EUR	Phe_200_1	Phe_377	0.112282	0.196037	0.566806
EUR	Phe_200_1	Phe_377_1	0.330404	0.245947	0.179143
EUR	Phe_200_1	Phe_378	0.0817183	0.181087	0.651798
EUR	Phe_200_1	Phe_378_1	0.0151394	0.167247	0.927873
EUR	Phe_200_1	Phe_379	0.0852827	0.146451	0.560345
EUR	Phe_200_1	Phe_379_2	0.0450008	0.125838	0.720635
EUR	Phe_200_1	Phe_379_3	-0.00958856	0.196081	0.960998
EUR	Phe_200_1	Phe_379_5	-0.0762467	0.261252	0.7704
EUR	Phe_200_1	Phe_379_9	-0.0537297	0.244595	0.82613
EUR	Phe_200_1	Phe_380_1	-0.00332194	0.137861	0.980776
EUR	Phe_200_1	Phe_380_4	0.264603	0.0992698	0.00768759
EUR	Phe_200_1	Phe_381	0.163015	0.111662	0.144317
EUR	Phe_200_1	Phe_381_1	0.115218	0.1222	0.345751
EUR	Phe_200_1	Phe_381_11	0.340947	0.105679	0.00125419
EUR	Phe_200_1	Phe_381_2	0.294518	0.17639	0.0949788
EUR	Phe_200_1	Phe_382	-0.0313476	0.177594	0.859891
EUR	Phe_200_1	Phe_383	-0.0985262	0.139607	0.480349
EUR	Phe_200_1	Phe_384	0.138693	0.170694	0.416491
EUR	Phe_200_1	Phe_384_4	0.0847255	0.131078	0.518037
EUR	Phe_200_1	Phe_385	0.362368	0.195549	0.0638706
EUR	Phe_200_1	Phe_386	-0.130593	0.137299	0.341526
EUR	Phe_200_1	Phe_386_1	-0.0290821	0.169161	0.863501
EUR	Phe_200_1	Phe_386_2	-0.218582	0.14914	0.142753
EUR	Phe_200_1	Phe_386_9	-0.0523877	0.113132	0.643316
EUR	Phe_200_1	Phe_388	0.531606	0.266988	0.0464671
EUR	Phe_200_1	Phe_389	-0.0017382	0.0743044	0.981337
EUR	Phe_200_1	Phe_389_1	-0.0357142	0.071134	0.615619
EUR	Phe_200_1	Phe_389_2	0.0662693	0.194229	0.73296
EUR	Phe_200_1	Phe_389_4	-0.014315	0.0919436	0.876275
EUR	Phe_200_1	Phe_394	0.168013	0.164539	0.307201
EUR	Phe_200_1	Phe_395	0.191572	0.0943022	0.0422077
EUR	Phe_200_1	Phe_395_1	0.104203	0.143867	0.468884
EUR	Phe_200_1	Phe_395_2	0.127538	0.0966841	0.187129
EUR	Phe_200_1	Phe_395_6	0.0507091	0.121699	0.676915
EUR	Phe_200_1	Phe_396	0.0364962	0.128822	0.776941
EUR	Phe_200_1	Phe_401	0.172308	0.0752052	0.0219539
EUR	Phe_200_1	Phe_401_1	0.121358	0.0709498	0.0871783
EUR	Phe_200_1	Phe_401_2	0.136744	0.0868793	0.115497
EUR	Phe_200_1	Phe_401_21	0.130339	0.108522	0.229739
EUR	Phe_200_1	Phe_401_22	0.0915311	0.0918068	0.318766
EUR	Phe_200_1	Phe_401_3	0.214819	0.195529	0.271917
EUR	Phe_200_1	Phe_402	0.283151	0.191167	0.138561
EUR	Phe_200_1	Phe_411	0.142124	0.0789553	0.0718521
EUR	Phe_200_1	Phe_411_1	0.0526729	0.0903578	0.559935
EUR	Phe_200_1	Phe_411_2	0.230238	0.0971443	0.0177852
EUR	Phe_200_1	Phe_411_3	0.0249158	0.0766632	0.745178
EUR	Phe_200_1	Phe_411_4	0.105467	0.0758604	0.164443
EUR	Phe_200_1	Phe_411_8	0.147999	0.0805513	0.0661607
EUR	Phe_200_1	Phe_411_9	0.0407458	0.232607	0.860946
EUR	Phe_200_1	Phe_414	0.389656	0.161991	0.016154
EUR	Phe_200_1	Phe_415	0.217968	0.115727	0.0596369
EUR	Phe_200_1	Phe_415_1	0.243691	0.116989	0.0372498
EUR	Phe_200_1	Phe_415_11	0.252552	0.117624	0.031784
EUR	Phe_200_1	Phe_415_2	0.00398942	0.137998	0.976937
EUR	Phe_200_1	Phe_416	-0.0453708	0.147757	0.758795
EUR	Phe_200_1	Phe_418	0.10684	0.0744446	0.151241
EUR	Phe_200_1	Phe_418_1	-0.0403306	0.169293	0.811703
EUR	Phe_200_1	Phe_420	0.289516	0.258744	0.26317
EUR	Phe_200_1	Phe_420_3	0.264972	0.206168	0.198714
EUR	Phe_200_1	Phe_425	0.212471	0.100386	0.0342989
EUR	Phe_200_1	Phe_425_1	0.219974	0.101942	0.0309413
EUR	Phe_200_1	Phe_425_11	-0.101796	0.246074	0.679109
EUR	Phe_200_1	Phe_425_12	-0.127828	0.198191	0.518944
EUR	Phe_200_1	Phe_425_8	0.335679	0.249313	0.178169
EUR	Phe_200_1	Phe_426	0.177263	0.0986964	0.0724884
EUR	Phe_200_1	Phe_426_2	-0.0452892	0.132084	0.731687
EUR	Phe_200_1	Phe_426_21	0.105678	0.150701	0.483149
EUR	Phe_200_1	Phe_426_24	-0.204979	0.158115	0.194842
EUR	Phe_200_1	Phe_426_3	0.175734	0.121225	0.147154
EUR	Phe_200_1	Phe_426_31	0.0481192	0.131754	0.714947
EUR	Phe_200_1	Phe_426_32	-0.0149526	0.144015	0.917306
EUR	Phe_200_1	Phe_426_9	0.00802775	0.124199	0.948464
EUR	Phe_200_1	Phe_426_91	-0.0731399	0.130256	0.57445
EUR	Phe_200_1	Phe_427	0.117667	0.0759142	0.12114
EUR	Phe_200_1	Phe_427_1	0.187529	0.125347	0.134635
EUR	Phe_200_1	Phe_427_11	-0.0140047	0.151411	0.926305
EUR	Phe_200_1	Phe_427_12	0.276925	0.137735	0.0443707
EUR	Phe_200_1	Phe_427_2	0.00225348	0.0603728	0.970225
EUR	Phe_200_1	Phe_427_3	0.0494899	0.114587	0.665816
EUR	Phe_200_1	Phe_427_4	0.504329	0.22525	0.0251577
EUR	Phe_200_1	Phe_427_42	0.291094	0.17132	0.0892954
EUR	Phe_200_1	Phe_427_5	0.127572	0.121417	0.293401
EUR	Phe_200_1	Phe_427_6	0.211722	0.137378	0.123279
EUR	Phe_200_1	Phe_427_7	0.390198	0.125235	0.0018349
EUR	Phe_200_1	Phe_427_8	0.00109626	0.163969	0.994666
EUR	Phe_200_1	Phe_427_9	0.0147011	0.0987071	0.881604
EUR	Phe_200_1	Phe_428	0.2208	0.0792437	0.0053306
EUR	Phe_200_1	Phe_428_1	0.264581	0.0825575	0.00135153
EUR	Phe_200_1	Phe_428_2	0.0264307	0.136513	0.846479
EUR	Phe_200_1	Phe_429	0.145553	0.144043	0.312264
EUR	Phe_200_1	Phe_429_2	0.193095	0.237926	0.417035
EUR	Phe_200_1	Phe_429_3	0.107889	0.189476	0.56908
EUR	Phe_200_1	Phe_430	0.191811	0.208999	0.358745
EUR	Phe_200_1	Phe_430_1	-0.159697	0.189141	0.398485
EUR	Phe_200_1	Phe_430_2	0.0230471	0.219159	0.916247
EUR	Phe_200_1	Phe_430_3	0.137981	0.188347	0.463809
EUR	Phe_200_1	Phe_433	0.222218	0.107681	0.0390487
EUR	Phe_200_1	Phe_433_1	0.0816683	0.0921493	0.375477
EUR	Phe_200_1	Phe_433_11	0.411437	0.227536	0.0705712
EUR	Phe_200_1	Phe_433_2	0.388465	0.146646	0.00807318
EUR	Phe_200_1	Phe_433_21	0.345143	0.151522	0.0227358
EUR	Phe_200_1	Phe_433_3	0.270066	0.12328	0.0284757
EUR	Phe_200_1	Phe_433_31	0.230678	0.129618	0.0751287
EUR	Phe_200_1	Phe_433_5	-0.138579	0.150478	0.357091
EUR	Phe_200_1	Phe_433_8	0.147102	0.145206	0.311034
EUR	Phe_200_1	Phe_440	0.167504	0.117616	0.1544
EUR	Phe_200_1	Phe_440_2	0.179103	0.121807	0.141459
EUR	Phe_200_1	Phe_442	0.138901	0.0862679	0.107374
EUR	Phe_200_1	Phe_442_1	0.12228	0.0851739	0.151102
EUR	Phe_200_1	Phe_442_11	0.00906816	0.0843647	0.914402
EUR	Phe_200_1	Phe_442_2	0.143615	0.170347	0.399188
EUR	Phe_200_1	Phe_443	0.233665	0.111278	0.0357437
EUR	Phe_200_1	Phe_443_1	0.24113	0.218418	0.2696
EUR	Phe_200_1	Phe_443_9	0.209018	0.102624	0.0416771
EUR	Phe_200_1	Phe_444	0.251383	0.173947	0.148411
EUR	Phe_200_1	Phe_444_1	0.145558	0.176731	0.410158
EUR	Phe_200_1	Phe_447_1	0.405434	0.201605	0.0443224
EUR	Phe_200_1	Phe_450	0.378229	0.161919	0.019496
EUR	Phe_200_1	Phe_451	0.491762	0.144678	0.000676304
EUR	Phe_200_1	Phe_451_2	0.372597	0.139528	0.00757592
EUR	Phe_200_1	Phe_452	0.346045	0.127688	0.00672688
EUR	Phe_200_1	Phe_454	0.325531	0.107052	0.00235885
EUR	Phe_200_1	Phe_454_1	0.28696	0.103009	0.00533981
EUR	Phe_200_1	Phe_454_11	0.294974	0.133337	0.0269502
EUR	Phe_200_1	Phe_455	0.0945776	0.107144	0.377392
EUR	Phe_200_1	Phe_456	0.454464	0.110127	3.6794e-05
EUR	Phe_200_1	Phe_458	0.233923	0.119846	0.0509545
EUR	Phe_200_1	Phe_458_1	0.0652483	0.131335	0.619325
EUR	Phe_200_1	Phe_458_9	0.27309	0.130691	0.0366554
EUR	Phe_200_1	Phe_459	0.479702	0.134151	0.000349127
EUR	Phe_200_1	Phe_459_9	0.372392	0.137429	0.00673422
EUR	Phe_200_1	Phe_464	0.106022	0.102905	0.302872
EUR	Phe_200_1	Phe_465	0.201826	0.0993972	0.0423059
EUR	Phe_200_1	Phe_465_2	0.443001	0.14685	0.00255549
EUR	Phe_200_1	Phe_465_4	0.000227951	0.145497	0.99875
EUR	Phe_200_1	Phe_470	0.117319	0.146878	0.424432
EUR	Phe_200_1	Phe_471	-0.132739	0.0937111	0.156638
EUR	Phe_200_1	Phe_472	0.086239	0.128939	0.503599
EUR	Phe_200_1	Phe_473	0.259492	0.139742	0.0633202
EUR	Phe_200_1	Phe_473_1	0.27877	0.23308	0.231686
EUR	Phe_200_1	Phe_473_4	0.036607	0.194677	0.850846
EUR	Phe_200_1	Phe_474	0.0997238	0.130623	0.445197
EUR	Phe_200_1	Phe_474_1	0.266009	0.1625	0.101635
EUR	Phe_200_1	Phe_474_2	0.211256	0.0928309	0.0228632
EUR	Phe_200_1	Phe_475	0.0270123	0.0997625	0.786571
EUR	Phe_200_1	Phe_476	0.0270043	0.106583	0.799986
EUR	Phe_200_1	Phe_477	0.0995801	0.174617	0.56849
EUR	Phe_200_1	Phe_479	0.177975	0.14697	0.225911
EUR	Phe_200_1	Phe_480	0.357673	0.106114	0.000749946
EUR	Phe_200_1	Phe_480_1	0.477754	0.132856	0.000323123
EUR	Phe_200_1	Phe_480_11	0.523208	0.176434	0.00302234
EUR	Phe_200_1	Phe_480_5	0.388172	0.242889	0.110011
EUR	Phe_200_1	Phe_481	0.214607	0.162004	0.185268
EUR	Phe_200_1	Phe_483	0.471335	0.105281	7.57278e-06
EUR	Phe_200_1	Phe_495	-0.0568973	0.0830057	0.493052
EUR	Phe_200_1	Phe_495_2	-0.142197	0.140927	0.31297
EUR	Phe_200_1	Phe_496	0.228146	0.0676513	0.000745222
EUR	Phe_200_1	Phe_496_1	0.169333	0.102865	0.099731
EUR	Phe_200_1	Phe_496_2	0.178863	0.0787376	0.0231089
EUR	Phe_200_1	Phe_496_21	0.213559	0.078835	0.00674988
EUR	Phe_200_1	Phe_496_3	-0.104993	0.222859	0.637555
EUR	Phe_200_1	Phe_497	0.283722	0.125872	0.0241929
EUR	Phe_200_1	Phe_500	-0.459338	0.265274	0.0833514
EUR	Phe_200_1	Phe_500_2	-0.236304	0.257537	0.358852
EUR	Phe_200_1	Phe_502	-0.157984	0.148235	0.28653
EUR	Phe_200_1	Phe_503	-0.130702	0.257566	0.611839
EUR	Phe_200_1	Phe_504	-0.0609831	0.195537	0.755136
EUR	Phe_200_1	Phe_507	0.428844	0.149905	0.004226
EUR	Phe_200_1	Phe_508	0.145302	0.180297	0.420299
EUR	Phe_200_1	Phe_509	0.293903	0.110379	0.00775222
EUR	Phe_200_1	Phe_509_1	0.314934	0.127846	0.0137631
EUR	Phe_200_1	Phe_509_8	0.338395	0.138505	0.0145581
EUR	Phe_200_1	Phe_510	0.160345	0.159441	0.314575
EUR	Phe_200_1	Phe_512	0.216565	0.0853739	0.0111913
EUR	Phe_200_1	Phe_512_1	-0.144324	0.241306	0.549776
EUR	Phe_200_1	Phe_512_2	0.301789	0.162627	0.0634946
EUR	Phe_200_1	Phe_512_7	0.15469	0.0836467	0.0644101
EUR	Phe_200_1	Phe_512_8	0.0742869	0.107861	0.490996
EUR	Phe_200_1	Phe_512_9	0.0508644	0.0862372	0.555311
EUR	Phe_200_1	Phe_513	0.270596	0.132728	0.0414775
EUR	Phe_200_1	Phe_513_3	0.0410075	0.181666	0.821411
EUR	Phe_200_1	Phe_514	0.152701	0.132178	0.247981
EUR	Phe_200_1	Phe_516	0.348235	0.185818	0.0609214
EUR	Phe_200_1	Phe_516_1	0.334616	0.175704	0.0568549
EUR	Phe_200_1	Phe_519	0.341848	0.129464	0.00827867
EUR	Phe_200_1	Phe_519_8	0.432404	0.176785	0.0144478
EUR	Phe_200_1	Phe_519_9	0.290069	0.257949	0.260793
EUR	Phe_200_1	Phe_520	0.0984571	0.240027	0.681666
EUR	Phe_200_1	Phe_521	0.33747	0.107619	0.00171391
EUR	Phe_200_1	Phe_521_1	0.344064	0.110721	0.00188683
EUR	Phe_200_1	Phe_522	0.198837	0.146915	0.175925
EUR	Phe_200_1	Phe_522_5	0.470538	0.229487	0.0403262
EUR	Phe_200_1	Phe_523	0.355038	0.108452	0.0010615
EUR	Phe_200_1	Phe_523_1	0.248338	0.130074	0.0562349
EUR	Phe_200_1	Phe_523_3	0.319963	0.1158	0.00572613
EUR	Phe_200_1	Phe_523_31	0.509774	0.136269	0.000183335
EUR	Phe_200_1	Phe_523_32	0.0982549	0.150772	0.514608
EUR	Phe_200_1	Phe_524	0.0468582	0.204252	0.818547
EUR	Phe_200_1	Phe_524_3	-0.112223	0.197078	0.569062
EUR	Phe_200_1	Phe_525	0.317336	0.0974604	0.00112975
EUR	Phe_200_1	Phe_526	0.168742	0.170286	0.321718
EUR	Phe_200_1	Phe_526_4	-0.048144	0.187546	0.797407
EUR	Phe_200_1	Phe_526_41	0.0940491	0.13592	0.488973
EUR	Phe_200_1	Phe_527	-0.116271	0.204465	0.569586
EUR	Phe_200_1	Phe_528	0.290382	0.197947	0.142386
EUR	Phe_200_1	Phe_528_3	0.171942	0.202108	0.394912
EUR	Phe_200_1	Phe_528_6	-0.332979	0.238425	0.162541
EUR	Phe_200_1	Phe_530	0.056185	0.079453	0.479475
EUR	Phe_200_1	Phe_530_1	0.0490554	0.0765192	0.521467
EUR	Phe_200_1	Phe_530_11	0.042628	0.0788784	0.588903
EUR	Phe_200_1	Phe_530_12	0.16293	0.123219	0.186076
EUR	Phe_200_1	Phe_530_14	0.167851	0.113407	0.138853
EUR	Phe_200_1	Phe_530_2	0.321349	0.247371	0.193925
EUR	Phe_200_1	Phe_530_3	0.27747	0.149725	0.0638541
EUR	Phe_200_1	Phe_530_5	0.195483	0.220786	0.375944
EUR	Phe_200_1	Phe_531	0.0892249	0.134315	0.5065
EUR	Phe_200_1	Phe_531_2	0.108376	0.211449	0.608272
EUR	Phe_200_1	Phe_531_3	0.149422	0.206284	0.468849
EUR	Phe_200_1	Phe_531_4	-0.117277	0.185207	0.526588
EUR	Phe_200_1	Phe_532	0.386929	0.111231	0.00050403
EUR	Phe_200_1	Phe_535	0.186516	0.112107	0.0961679
EUR	Phe_200_1	Phe_535_1	0.0746505	0.234041	0.749754
EUR	Phe_200_1	Phe_535_6	0.489052	0.15882	0.00207497
EUR	Phe_200_1	Phe_535_8	-0.0504885	0.177889	0.776549
EUR	Phe_200_1	Phe_535_9	0.209561	0.237488	0.377555
EUR	Phe_200_1	Phe_536	-0.00231374	0.209504	0.991188
EUR	Phe_200_1	Phe_537	0.255586	0.181344	0.158717
EUR	Phe_200_1	Phe_540	-0.227486	0.201252	0.258325
EUR	Phe_200_1	Phe_540_1	-0.103206	0.189325	0.585667
EUR	Phe_200_1	Phe_540_11	0.0849915	0.132389	0.520884
EUR	Phe_200_1	Phe_550	0.0437378	0.0704001	0.534419
EUR	Phe_200_1	Phe_550_1	0.0456604	0.0696155	0.511892
EUR	Phe_200_1	Phe_550_2	0.00811989	0.0761565	0.91509
EUR	Phe_200_1	Phe_550_3	0.292333	0.233731	0.211034
EUR	Phe_200_1	Phe_550_4	0.0573907	0.0772673	0.45763
EUR	Phe_200_1	Phe_550_5	0.0478466	0.126497	0.70525
EUR	Phe_200_1	Phe_555	0.0727822	0.106309	0.49358
EUR	Phe_200_1	Phe_555_1	0.0637385	0.132231	0.629788
EUR	Phe_200_1	Phe_555_2	0.0883356	0.123872	0.475772
EUR	Phe_200_1	Phe_555_21	0.273824	0.19551	0.161346
EUR	Phe_200_1	Phe_556_1	0.491624	0.234579	0.0361027
EUR	Phe_200_1	Phe_558	0.163476	0.118485	0.167674
EUR	Phe_200_1	Phe_559	0.222946	0.209684	0.28767
EUR	Phe_200_1	Phe_560	0.0590373	0.170918	0.729784
EUR	Phe_200_1	Phe_560_4	0.114073	0.166662	0.493685
EUR	Phe_200_1	Phe_561	0.0422101	0.11439	0.712126
EUR	Phe_200_1	Phe_561_1	0.049619	0.142809	0.728254
EUR	Phe_200_1	Phe_561_2	-0.147907	0.255371	0.562466
EUR	Phe_200_1	Phe_562	0.156698	0.0725125	0.0306971
EUR	Phe_200_1	Phe_562_1	0.106495	0.0688017	0.121658
EUR	Phe_200_1	Phe_563	0.168697	0.0897656	0.0602032
EUR	Phe_200_1	Phe_564	0.135041	0.099722	0.175681
EUR	Phe_200_1	Phe_564_1	0.0297505	0.107032	0.781045
EUR	Phe_200_1	Phe_564_9	0.26216	0.155604	0.0920279
EUR	Phe_200_1	Phe_565	0.12495	0.106364	0.240101
EUR	Phe_200_1	Phe_565_1	0.0111203	0.165302	0.946364
EUR	Phe_200_1	Phe_567	0.569852	0.234374	0.0150413
EUR	Phe_200_1	Phe_568	-0.106258	0.205412	0.604952
EUR	Phe_200_1	Phe_568_1	-0.162325	0.20948	0.438402
EUR	Phe_200_1	Phe_569	0.0927236	0.130011	0.475724
EUR	Phe_200_1	Phe_571	0.342731	0.141703	0.0155781
EUR	Phe_200_1	Phe_571_5	0.324425	0.144899	0.0251582
EUR	Phe_200_1	Phe_571_51	0.289069	0.172093	0.0930102
EUR	Phe_200_1	Phe_571_8	0.394775	0.200166	0.0485817
EUR	Phe_200_1	Phe_571_81	0.681974	0.276577	0.013672
EUR	Phe_200_1	Phe_572	0.0211587	0.196476	0.914241
EUR	Phe_200_1	Phe_573	0.392322	0.222593	0.0779841
EUR	Phe_200_1	Phe_573_3	0.503985	0.281697	0.0735986
EUR	Phe_200_1	Phe_573_5	0.298852	0.239097	0.211329
EUR	Phe_200_1	Phe_573_7	0.353179	0.127474	0.00559537
EUR	Phe_200_1	Phe_574	0.170188	0.10895	0.118269
EUR	Phe_200_1	Phe_574_1	0.218215	0.11505	0.057868
EUR	Phe_200_1	Phe_574_12	0.103673	0.153886	0.500504
EUR	Phe_200_1	Phe_574_2	0.211751	0.179863	0.23908
EUR	Phe_200_1	Phe_574_3	0.181066	0.149717	0.226514
EUR	Phe_200_1	Phe_575	0.653819	0.225156	0.00368612
EUR	Phe_200_1	Phe_575_1	-0.120178	0.230652	0.60234
EUR	Phe_200_1	Phe_575_7	0.0306821	0.281515	0.913211
EUR	Phe_200_1	Phe_575_8	0.337835	0.234449	0.149592
EUR	Phe_200_1	Phe_577	0.168932	0.15379	0.272003
EUR	Phe_200_1	Phe_577_1	0.0274609	0.185664	0.882416
EUR	Phe_200_1	Phe_577_2	-0.12919	0.164475	0.432181
EUR	Phe_200_1	Phe_577_3	0.17728	0.205141	0.387485
EUR	Phe_200_1	Phe_578	0.270145	0.12525	0.031017
EUR	Phe_200_1	Phe_578_1	0.323808	0.245373	0.186949
EUR	Phe_200_1	Phe_578_2	0.35322	0.196372	0.0720619
EUR	Phe_200_1	Phe_578_8	0.183152	0.1442	0.204039
EUR	Phe_200_1	Phe_578_9	0.318664	0.173633	0.0664652
EUR	Phe_200_1	Phe_579_2	0.47886	0.261556	0.0671285
EUR	Phe_200_1	Phe_579_8	0.220119	0.249616	0.377868
EUR	Phe_200_1	Phe_580	0.19005	0.188734	0.313949
EUR	Phe_200_1	Phe_580_3	-0.066414	0.20503	0.745996
EUR	Phe_200_1	Phe_580_31	0.142474	0.18572	0.442996
EUR	Phe_200_1	Phe_585	0.113692	0.080933	0.160091
EUR	Phe_200_1	Phe_585_1	0.190343	0.111668	0.0882792
EUR	Phe_200_1	Phe_585_2	0.344856	0.213148	0.105681
EUR	Phe_200_1	Phe_585_3	0.0674577	0.0755	0.371601
EUR	Phe_200_1	Phe_585_31	0.166007	0.1855	0.370832
EUR	Phe_200_1	Phe_586	0.30059	0.146156	0.0397213
EUR	Phe_200_1	Phe_586_2	0.0338454	0.146407	0.81718
EUR	Phe_200_1	Phe_587	0.0180473	0.25467	0.943505
EUR	Phe_200_1	Phe_588	0.00495397	0.170621	0.976837
EUR	Phe_200_1	Phe_589	0.220633	0.2503	0.378062
EUR	Phe_200_1	Phe_590	0.195308	0.198722	0.325696
EUR	Phe_200_1	Phe_591	0.408995	0.108686	0.000167825
EUR	Phe_200_1	Phe_592	0.330079	0.21002	0.116031
EUR	Phe_200_1	Phe_592_1	0.295037	0.195059	0.130394
EUR	Phe_200_1	Phe_593	0.250801	0.124677	0.0442608
EUR	Phe_200_1	Phe_594	0.16525	0.0815852	0.0428176
EUR	Phe_200_1	Phe_594_1	0.160204	0.0872405	0.0663062
EUR	Phe_200_1	Phe_594_2	0.298432	0.147911	0.0436288
EUR	Phe_200_1	Phe_594_3	0.250737	0.11789	0.0334311
EUR	Phe_200_1	Phe_594_8	0.273468	0.167278	0.102088
EUR	Phe_200_1	Phe_595	0.201377	0.19263	0.295835
EUR	Phe_200_1	Phe_596	0.129643	0.11628	0.264883
EUR	Phe_200_1	Phe_596_1	0.229392	0.188941	0.224711
EUR	Phe_200_1	Phe_596_5	0.154073	0.144069	0.284873
EUR	Phe_200_1	Phe_597	-0.173138	0.181753	0.340793
EUR	Phe_200_1	Phe_597_1	-0.198949	0.195221	0.308157
EUR	Phe_200_1	Phe_599	0.301127	0.0974569	0.00200262
EUR	Phe_200_1	Phe_599_1	0.195978	0.223665	0.380916
EUR	Phe_200_1	Phe_599_2	0.196297	0.108366	0.0700746
EUR	Phe_200_1	Phe_599_3	0.326727	0.203786	0.108871
EUR	Phe_200_1	Phe_599_4	0.311897	0.118155	0.00829731
EUR	Phe_200_1	Phe_599_5	-0.0503442	0.116083	0.664513
EUR	Phe_200_1	Phe_599_9	0.0220065	0.162181	0.892066
EUR	Phe_200_1	Phe_600	0.106831	0.0753481	0.156238
EUR	Phe_200_1	Phe_601	0.176137	0.150499	0.241858
EUR	Phe_200_1	Phe_601_1	0.156587	0.174323	0.369047
EUR	Phe_200_1	Phe_601_11	0.482332	0.230637	0.036501
EUR	Phe_200_1	Phe_601_12	0.309929	0.249782	0.21468
EUR	Phe_200_1	Phe_601_3	0.176567	0.261439	0.499442
EUR	Phe_200_1	Phe_602	0.505334	0.224424	0.0243413
EUR	Phe_200_1	Phe_603	0.00763771	0.154299	0.960521
EUR	Phe_200_1	Phe_603_1	0.0594556	0.130607	0.648947
EUR	Phe_200_1	Phe_603_2	-0.229631	0.165404	0.165044
EUR	Phe_200_1	Phe_604	0.162612	0.207382	0.432972
EUR	Phe_200_1	Phe_604_1	0.139582	0.203567	0.492916
EUR	Phe_200_1	Phe_605	0.181958	0.0861134	0.0346006
EUR	Phe_200_1	Phe_608	0.20941	0.165629	0.206111
EUR	Phe_200_1	Phe_610	-0.101384	0.251914	0.68735
EUR	Phe_200_1	Phe_610_4	0.231756	0.199682	0.245795
EUR	Phe_200_1	Phe_611	-0.082507	0.149023	0.579815
EUR	Phe_200_1	Phe_611_3	0.00248281	0.161428	0.987729
EUR	Phe_200_1	Phe_612	-0.210492	0.219705	0.338028
EUR	Phe_200_1	Phe_612_2	-0.111909	0.105962	0.290914
EUR	Phe_200_1	Phe_613	-0.196905	0.289034	0.495713
EUR	Phe_200_1	Phe_614	0.451335	0.283939	0.111937
EUR	Phe_200_1	Phe_614_4	0.116995	0.210484	0.57832
EUR	Phe_200_1	Phe_614_52	0.245524	0.218812	0.26183
EUR	Phe_200_1	Phe_615	0.22715	0.101863	0.0257505
EUR	Phe_200_1	Phe_618	0.535576	0.131857	4.86987e-05
EUR	Phe_200_1	Phe_618_1	0.534145	0.133026	5.93569e-05
EUR	Phe_200_1	Phe_619	0.342075	0.207473	0.0991949
EUR	Phe_200_1	Phe_622	0.0320238	0.240748	0.894179
EUR	Phe_200_1	Phe_624_9	0.201714	0.131113	0.123933
EUR	Phe_200_1	Phe_625_1	0.118555	0.24649	0.630535
EUR	Phe_200_1	Phe_626	0.342262	0.136288	0.0120281
EUR	Phe_200_1	Phe_626_1	0.291285	0.129748	0.0247683
EUR	Phe_200_1	Phe_626_12	0.249512	0.0977294	0.0106772
EUR	Phe_200_1	Phe_626_14	0.495881	0.238587	0.0376717
EUR	Phe_200_1	Phe_627	0.351756	0.167727	0.0359757
EUR	Phe_200_1	Phe_627_1	0.286724	0.167272	0.0865071
EUR	Phe_200_1	Phe_628	0.0730359	0.113535	0.520035
EUR	Phe_200_1	Phe_634_3	0.257257	0.191421	0.178971
EUR	Phe_200_1	Phe_635_3	-0.415657	0.252774	0.100098
EUR	Phe_200_1	Phe_636	-0.140563	0.161478	0.384038
EUR	Phe_200_1	Phe_636_2	0.0811629	0.174456	0.641763
EUR	Phe_200_1	Phe_636_3	-0.288483	0.179357	0.107741
EUR	Phe_200_1	Phe_642	0.0560414	0.17396	0.747338
EUR	Phe_200_1	Phe_642_1	0.123454	0.17131	0.471125
EUR	Phe_200_1	Phe_645	0.399104	0.260096	0.12492
EUR	Phe_200_1	Phe_647_1	-0.0234571	0.273994	0.931775
EUR	Phe_200_1	Phe_650	-0.0553766	0.112874	0.623706
EUR	Phe_200_1	Phe_681	0.354087	0.0983162	0.00031637
EUR	Phe_200_1	Phe_681_1	0.296186	0.151504	0.0505874
EUR	Phe_200_1	Phe_681_2	0.180552	0.258726	0.48527
EUR	Phe_200_1	Phe_681_3	0.366262	0.151907	0.0159046
EUR	Phe_200_1	Phe_681_7	0.261162	0.169716	0.123849
EUR	Phe_200_1	Phe_686	0.672231	0.185136	0.000282309
EUR	Phe_200_1	Phe_686_1	0.101779	0.143142	0.477063
EUR	Phe_200_1	Phe_686_3	0.188685	0.134974	0.162131
EUR	Phe_200_1	Phe_687_1	0.202812	0.123249	0.099857
EUR	Phe_200_1	Phe_687_4	0.0606215	0.125514	0.629104
EUR	Phe_200_1	Phe_689	0.283354	0.124045	0.0223551
EUR	Phe_200_1	Phe_690	0.175738	0.114922	0.126217
EUR	Phe_200_1	Phe_690_1	0.175622	0.103504	0.0897407
EUR	Phe_200_1	Phe_694	0.316095	0.190483	0.0970265
EUR	Phe_200_1	Phe_694_1	0.509758	0.226284	0.024276
EUR	Phe_200_1	Phe_694_2	0.175655	0.164812	0.286519
EUR	Phe_200_1	Phe_695	0.32193	0.124715	0.0098423
EUR	Phe_200_1	Phe_695_3	0.180908	0.126881	0.153922
EUR	Phe_200_1	Phe_695_4	0.0907118	0.221097	0.681601
EUR	Phe_200_1	Phe_695_41	0.189866	0.1814	0.295253
EUR	Phe_200_1	Phe_695_42	-0.0193239	0.217187	0.929103
EUR	Phe_200_1	Phe_695_7	0.299171	0.214166	0.16244
EUR	Phe_200_1	Phe_696	0.046547	0.0980672	0.63504
EUR	Phe_200_1	Phe_696_4	0.0426897	0.0968844	0.659485
EUR	Phe_200_1	Phe_696_41	0.0994454	0.0881783	0.259415
EUR	Phe_200_1	Phe_696_42	0.0300718	0.0983217	0.759718
EUR	Phe_200_1	Phe_697	0.115173	0.127782	0.367416
EUR	Phe_200_1	Phe_698	-0.265036	0.166344	0.111092
EUR	Phe_200_1	Phe_700	0.305325	0.105843	0.00391797
EUR	Phe_200_1	Phe_701	0.409142	0.108474	0.000162088
EUR	Phe_200_1	Phe_701_2	0.227384	0.213181	0.28614
EUR	Phe_200_1	Phe_701_4	0.227983	0.219217	0.298346
EUR	Phe_200_1	Phe_702	0.23692	0.0747701	0.00153151
EUR	Phe_200_1	Phe_702_1	0.177061	0.0763156	0.0203348
EUR	Phe_200_1	Phe_702_2	0.191453	0.0779776	0.0140796
EUR	Phe_200_1	Phe_703	0.107204	0.113521	0.344991
EUR	Phe_200_1	Phe_703_1	-0.0315762	0.100343	0.753002
EUR	Phe_200_1	Phe_704	0.187144	0.163807	0.253261
EUR	Phe_200_1	Phe_705_3	0.149707	0.175413	0.393407
EUR	Phe_200_1	Phe_706	0.269371	0.097454	0.00570822
EUR	Phe_200_1	Phe_706_1	-0.00858127	0.123463	0.944588
EUR	Phe_200_1	Phe_706_2	0.161638	0.0894576	0.0707835
EUR	Phe_200_1	Phe_706_8	0.335794	0.157522	0.033029
EUR	Phe_200_1	Phe_707	0.24575	0.119945	0.0404754
EUR	Phe_200_1	Phe_707_1	0.23867	0.186424	0.200455
EUR	Phe_200_1	Phe_709	-0.400657	0.198818	0.0438838
EUR	Phe_200_1	Phe_709_2	0.0192411	0.166711	0.908116
EUR	Phe_200_1	Phe_709_3	-0.179998	0.244916	0.462376
EUR	Phe_200_1	Phe_710	0.373854	0.143828	0.00934119
EUR	Phe_200_1	Phe_710_1	0.412471	0.140304	0.00328397
EUR	Phe_200_1	Phe_710_12	0.400398	0.153816	0.00923875
EUR	Phe_200_1	Phe_710_19	0.439932	0.15897	0.0056507
EUR	Phe_200_1	Phe_711	-0.00945353	0.232564	0.967576
EUR	Phe_200_1	Phe_711_1	-0.189811	0.232343	0.41396
EUR	Phe_200_1	Phe_713	0.761822	0.259267	0.00329942
EUR	Phe_200_1	Phe_714	-0.0109758	0.110343	0.920765
EUR	Phe_200_1	Phe_714_1	0.0400526	0.101499	0.69313
EUR	Phe_200_1	Phe_715	-0.125265	0.16764	0.454924
EUR	Phe_200_1	Phe_715_1	-0.0703748	0.167457	0.674298
EUR	Phe_200_1	Phe_715_2	-0.280165	0.204412	0.170504
EUR	Phe_200_1	Phe_716	0.0259641	0.0790647	0.742616
EUR	Phe_200_1	Phe_716_2	0.0129954	0.100821	0.89744
EUR	Phe_200_1	Phe_716_9	0.0162063	0.0818655	0.843075
EUR	Phe_200_1	Phe_717	0.0749938	0.165203	0.649865
EUR	Phe_200_1	Phe_720	-0.0113616	0.0795197	0.886386
EUR	Phe_200_1	Phe_721	0.0864044	0.0900359	0.337223
EUR	Phe_200_1	Phe_721_1	0.0726636	0.0925469	0.432363
EUR	Phe_200_1	Phe_721_2	0.0117025	0.152494	0.93883
EUR	Phe_200_1	Phe_722	0.0449424	0.0857465	0.600188
EUR	Phe_200_1	Phe_722_1	0.223473	0.133401	0.0938971
EUR	Phe_200_1	Phe_722_6	0.000418	0.0982808	0.996607
EUR	Phe_200_1	Phe_722_7	-0.0876523	0.152904	0.566475
EUR	Phe_200_1	Phe_722_9	-0.0329756	0.148618	0.824407
EUR	Phe_200_1	Phe_724	0.0929984	0.142444	0.513836
EUR	Phe_200_1	Phe_726	0.0829056	0.0953294	0.384478
EUR	Phe_200_1	Phe_726_1	0.151674	0.117104	0.195247
EUR	Phe_200_1	Phe_726_2	-0.0601149	0.165136	0.715833
EUR	Phe_200_1	Phe_726_3	0.154478	0.160393	0.335487
EUR	Phe_200_1	Phe_726_4	0.119919	0.155334	0.440111
EUR	Phe_200_1	Phe_727	0.0851274	0.100745	0.398122
EUR	Phe_200_1	Phe_727_1	0.106626	0.104262	0.306462
EUR	Phe_200_1	Phe_727_2	0.340691	0.274125	0.21393
EUR	Phe_200_1	Phe_727_4	0.0852499	0.163145	0.601294
EUR	Phe_200_1	Phe_727_6	0.096452	0.121558	0.427508
EUR	Phe_200_1	Phe_728	-0.150477	0.146365	0.303905
EUR	Phe_200_1	Phe_728_7	0.180255	0.108642	0.0970824
EUR	Phe_200_1	Phe_728_71	0.1067	0.0904807	0.238297
EUR	Phe_200_1	Phe_729	0.33114	0.170641	0.0523105
EUR	Phe_200_1	Phe_729_1	0.238078	0.122244	0.0514681
EUR	Phe_200_1	Phe_732	0.207305	0.291114	0.476399
EUR	Phe_200_1	Phe_733	0.287932	0.200724	0.151439
EUR	Phe_200_1	Phe_733_4	-0.32683	0.264561	0.216695
EUR	Phe_200_1	Phe_733_8	-0.0774162	0.279308	0.781648
EUR	Phe_200_1	Phe_735	0.0340792	0.0984401	0.729198
EUR	Phe_200_1	Phe_735_1	-0.0474121	0.105022	0.651664
EUR	Phe_200_1	Phe_735_2	0.0475005	0.101309	0.639163
EUR	Phe_200_1	Phe_735_21	-0.0436474	0.0948387	0.645353
EUR	Phe_200_1	Phe_735_23	0.13135	0.0997937	0.188103
EUR	Phe_200_1	Phe_735_3	-0.0759323	0.078061	0.330687
EUR	Phe_200_1	Phe_736	0.0218565	0.17729	0.901884
EUR	Phe_200_1	Phe_737	0.159236	0.168897	0.345784
EUR	Phe_200_1	Phe_737_3	0.0347466	0.136544	0.799131
EUR	Phe_200_1	Phe_738	-0.163673	0.160267	0.307138
EUR	Phe_200_1	Phe_738_4	0.0146494	0.101479	0.885217
EUR	Phe_200_1	Phe_740	0.00583179	0.0809189	0.942547
EUR	Phe_200_1	Phe_740_1	-0.068338	0.0841045	0.416484
EUR	Phe_200_1	Phe_740_11	-0.0810964	0.0885998	0.360028
EUR	Phe_200_1	Phe_740_12	-0.243497	0.175554	0.165436
EUR	Phe_200_1	Phe_740_2	0.0450248	0.172595	0.794193
EUR	Phe_200_1	Phe_740_9	0.00574208	0.0831844	0.944967
EUR	Phe_200_1	Phe_741	0.0939785	0.112867	0.405042
EUR	Phe_200_1	Phe_741_3	0.156303	0.136939	0.2537
EUR	Phe_200_1	Phe_741_4	0.105967	0.208561	0.611395
EUR	Phe_200_1	Phe_742	0.0208051	0.204038	0.918783
EUR	Phe_200_1	Phe_742_9	0.0948283	0.191306	0.620113
EUR	Phe_200_1	Phe_743	0.105599	0.0972984	0.277783
EUR	Phe_200_1	Phe_743_1	0.198003	0.100872	0.0496565
EUR	Phe_200_1	Phe_743_11	0.210331	0.101828	0.0388715
EUR	Phe_200_1	Phe_743_2	0.290362	0.209314	0.165378
EUR	Phe_200_1	Phe_743_9	-0.0369778	0.172984	0.830731
EUR	Phe_200_1	Phe_745	0.145902	0.0800067	0.0682096
EUR	Phe_200_1	Phe_747	0.0984412	0.194199	0.612218
EUR	Phe_200_1	Phe_747_1	0.0887731	0.208438	0.670184
EUR	Phe_200_1	Phe_751	0.122389	0.23737	0.60613
EUR	Phe_200_1	Phe_751_2	0.185633	0.226391	0.412236
EUR	Phe_200_1	Phe_751_21	0.148545	0.21571	0.491054
EUR	Phe_200_1	Phe_755	0.13078	0.158302	0.408722
EUR	Phe_200_1	Phe_755_1	0.0299778	0.164443	0.855348
EUR	Phe_200_1	Phe_757	0.272732	0.238037	0.251896
EUR	Phe_200_1	Phe_760	0.129316	0.0765303	0.0910773
EUR	Phe_200_1	Phe_761	0.159393	0.0843221	0.058719
EUR	Phe_200_1	Phe_764	0.0551984	0.0913303	0.54559
EUR	Phe_200_1	Phe_765	-0.0225187	0.120815	0.852139
EUR	Phe_200_1	Phe_766	0.194788	0.167063	0.243633
EUR	Phe_200_1	Phe_770	0.198814	0.135967	0.143681
EUR	Phe_200_1	Phe_771_1	0.48688	0.167373	0.00362633
EUR	Phe_200_1	Phe_773	0.140567	0.0935055	0.132762
EUR	Phe_200_1	Phe_781	-0.238179	0.234628	0.310041
EUR	Phe_200_1	Phe_782_3	0.159718	0.0797209	0.0451277
EUR	Phe_200_1	Phe_783	0.267088	0.157981	0.0909076
EUR	Phe_200_1	Phe_785	0.194477	0.0813586	0.0168318
EUR	Phe_200_1	Phe_788	0.0762674	0.100467	0.447775
EUR	Phe_200_1	Phe_789	0.0882498	0.107765	0.412839
EUR	Phe_200_1	Phe_790_6	0.330712	0.177182	0.0619707
EUR	Phe_200_1	Phe_791	0.694686	0.283231	0.0141782
EUR	Phe_200_1	Phe_798	0.155364	0.110404	0.159358
EUR	Phe_200_1	Phe_798_1	-0.134213	0.225163	0.551129
EUR	Phe_200_1	Phe_800	-0.0665001	0.134053	0.619844
EUR	Phe_200_1	Phe_800_1	-0.196417	0.176907	0.266878
EUR	Phe_200_1	Phe_800_2	-0.307215	0.142526	0.0311224
EUR	Phe_200_1	Phe_800_3	0.133991	0.18792	0.475832
EUR	Phe_200_1	Phe_800_4	0.0623577	0.23322	0.789178
EUR	Phe_200_1	Phe_801	0.261341	0.122962	0.0335556
EUR	Phe_200_1	Phe_801_1	0.496369	0.263117	0.0592288
EUR	Phe_200_1	Phe_803	-0.00748417	0.112857	0.947127
EUR	Phe_200_1	Phe_803_1	0.0665703	0.178124	0.708605
EUR	Phe_200_1	Phe_803_2	-0.0579422	0.0947549	0.540872
EUR	Phe_200_1	Phe_803_3	-0.0202729	0.16675	0.903234
EUR	Phe_200_1	Phe_804	-0.0463061	0.113574	0.683482
EUR	Phe_200_1	Phe_805	0.127399	0.191031	0.504834
EUR	Phe_200_1	Phe_807	0.230865	0.162521	0.155454
EUR	Phe_200_1	Phe_809	0.272516	0.226095	0.22808
EUR	Phe_200_1	Phe_817	0.347251	0.240854	0.149372
EUR	Phe_200_1	Phe_819	0.194732	0.186956	0.297601
EUR	Phe_200_1	Phe_830	0.249343	0.243362	0.305562
EUR	Phe_200_1	Phe_835	0.0122797	0.0988908	0.901177
EUR	Phe_200_1	Phe_840	0.0968664	0.106907	0.364893
EUR	Phe_200_1	Phe_851	0.385328	0.198954	0.0527733
EUR	Phe_200_1	Phe_854	0.272473	0.228132	0.232336
EUR	Phe_200_1	Phe_858	-0.0643458	0.118661	0.587634
EUR	Phe_200_1	Phe_859	0.361692	0.210988	0.0864778
EUR	Phe_200_1	Phe_870	0.00230899	0.166634	0.988944
EUR	Phe_200_1	Phe_870_3	-0.233576	0.242545	0.335537
EUR	Phe_200_1	Phe_871	0.280435	0.1277	0.0280884
EUR	Phe_200_1	Phe_871_3	0.30666	0.184817	0.0970627
EUR	Phe_200_1	Phe_871_4	0.605409	0.18396	0.000998371
EUR	Phe_200_1	Phe_872	0.276406	0.209979	0.188057
EUR	Phe_200_1	Phe_874	0.124378	0.2336	0.594423
EUR	Phe_200_1	Phe_915	-0.00124952	0.182952	0.994551
EUR	Phe_200_1	Phe_916	0.208802	0.144492	0.148437
EUR	Phe_200_1	Phe_938	0.255984	0.130347	0.0495449
EUR	Phe_200_1	Phe_938_2	0.152242	0.133713	0.254882
EUR	Phe_200_1	Phe_939	0.038819	0.110204	0.724654
EUR	Phe_200_1	Phe_946	-0.17616	0.277089	0.524938
EUR	Phe_200_1	Phe_947	0.299392	0.127831	0.0191759
EUR	Phe_200_1	Phe_949	0.153544	0.19673	0.435107
EUR	Phe_200_1	Phe_952	0.160598	0.257425	0.532717
EUR	Phe_200_1	Phe_960	0.249702	0.128434	0.0518706
EUR	Phe_200_1	Phe_960_2	0.269467	0.138391	0.0515176
EUR	Phe_200_1	Phe_965	0.235968	0.170227	0.165688
EUR	Phe_200_1	Phe_969	0.128945	0.225035	0.566645
EUR	Phe_200_1	Phe_979	-0.0204973	0.19029	0.914221
EUR	Phe_200_1	Phe_990	0.404707	0.184071	0.0279032
EUR	Phe_200_1	QTL_ALB	-0.0624205	0.0672921	0.353612
EUR	Phe_200_1	QTL_ALT	0.0912334	0.0778699	0.241352
EUR	Phe_200_1	QTL_AST	0.195407	0.0835228	0.0193064
EUR	Phe_200_1	QTL_BASO	0.136852	0.122771	0.264982
EUR	Phe_200_1	QTL_BMI	0.0647549	0.046838	0.16681
EUR	Phe_200_1	QTL_BUN	0.046064	0.0633042	0.466821
EUR	Phe_200_1	QTL_CALCIUM	0.0842442	0.0704178	0.231561
EUR	Phe_200_1	QTL_CRE	-0.0503605	0.0657632	0.443805
EUR	Phe_200_1	QTL_CRP	0.00990589	0.0712245	0.889387
EUR	Phe_200_1	QTL_DBP	0.179828	0.0745932	0.0159184
EUR	Phe_200_1	QTL_EGFR	0.0525661	0.0670891	0.433318
EUR	Phe_200_1	QTL_EOSINO	0.0180685	0.113872	0.873927
EUR	Phe_200_1	QTL_GLU	-0.012815	0.0628767	0.838501
EUR	Phe_200_1	QTL_HB	0.615861	0.132298	3.23813e-06
EUR	Phe_200_1	QTL_HBA1C	-0.173036	0.102272	0.0906594
EUR	Phe_200_1	QTL_HDLC	0.0710214	0.0603899	0.239576
EUR	Phe_200_1	QTL_HEIGHT	0.015453	0.0541511	0.775362
EUR	Phe_200_1	QTL_HT	0.646378	0.134616	1.57362e-06
EUR	Phe_200_1	QTL_LDLC	-0.105556	0.0860499	0.219943
EUR	Phe_200_1	QTL_LYMPH	0.134847	0.0977662	0.167809
EUR	Phe_200_1	QTL_MCH	-0.00444633	0.10719	0.966912
EUR	Phe_200_1	QTL_MCHC	0.0258547	0.117826	0.826315
EUR	Phe_200_1	QTL_MCV	0.00804505	0.102605	0.937503
EUR	Phe_200_1	QTL_MONO	0.214321	0.0822175	0.00914055
EUR	Phe_200_1	QTL_MPV	0.0994707	0.0636339	0.118012
EUR	Phe_200_1	QTL_NEUTRO	0.24776	0.0696079	0.000371747
EUR	Phe_200_1	QTL_PLT	0.0242285	0.0674536	0.719455
EUR	Phe_200_1	QTL_RBC	0.430826	0.0896779	1.55409e-06
EUR	Phe_200_1	QTL_RDW	0.062026	0.0933711	0.506501
EUR	Phe_200_1	QTL_SBP	0.015671	0.0606064	0.795967
EUR	Phe_200_1	QTL_TC	-0.072706	0.0834993	0.383897
EUR	Phe_200_1	QTL_TG	0.0364744	0.0668166	0.585142
EUR	Phe_200_1	QTL_WBC	0.242469	0.0875962	0.00563966
EUR	Phe_200_1	QTL_WEIGHT	0.0595847	0.0481447	0.215858
EUR	Phe_202_2	Phe_204	0.30954	0.229685	0.177765
EUR	Phe_202_2	Phe_204_1	0.587573	0.216976	0.00676874
EUR	Phe_202_2	Phe_204_12	0.661294	0.217027	0.00231096
EUR	Phe_202_2	Phe_204_4	-0.173741	0.253537	0.493174
EUR	Phe_202_2	Phe_208	0.218835	0.0861267	0.0110584
EUR	Phe_202_2	Phe_210	0.00331373	0.27244	0.990295
EUR	Phe_202_2	Phe_211	0.340824	0.13903	0.0142284
EUR	Phe_202_2	Phe_214	0.315264	0.152545	0.0387636
EUR	Phe_202_2	Phe_214_1	0.345114	0.174824	0.048374
EUR	Phe_202_2	Phe_215	-0.115609	0.234626	0.622199
EUR	Phe_202_2	Phe_216	0.140424	0.0963941	0.14518
EUR	Phe_202_2	Phe_217	-0.024417	0.15328	0.873435
EUR	Phe_202_2	Phe_217_1	0.0124942	0.146136	0.931866
EUR	Phe_202_2	Phe_218	0.203834	0.169021	0.227831
EUR	Phe_202_2	Phe_218_1	0.110083	0.0853081	0.196907
EUR	Phe_202_2	Phe_220	0.335937	0.190327	0.0775552
EUR	Phe_202_2	Phe_222	0.222832	0.288915	0.440545
EUR	Phe_202_2	Phe_224	-0.0551823	0.161784	0.733038
EUR	Phe_202_2	Phe_227	-0.0296151	0.250312	0.90582
EUR	Phe_202_2	Phe_227_1	-0.0645319	0.172561	0.70843
EUR	Phe_202_2	Phe_227_2	-0.115057	0.24751	0.642033
EUR	Phe_202_2	Phe_227_3	-0.00816546	0.25214	0.974165
EUR	Phe_202_2	Phe_228	-0.127395	0.184299	0.489412
EUR	Phe_202_2	Phe_241	0.0499208	0.1341	0.709696
EUR	Phe_202_2	Phe_241_1	0.123881	0.167858	0.460509
EUR	Phe_202_2	Phe_241_2	0.139537	0.150091	0.352536
EUR	Phe_202_2	Phe_242	-0.104472	0.151794	0.491297
EUR	Phe_202_2	Phe_242_1	-0.0175618	0.123743	0.887142
EUR	Phe_202_2	Phe_242_2	0.304223	0.180097	0.0911786
EUR	Phe_202_2	Phe_242_3	-0.24347	0.238725	0.307785
EUR	Phe_202_2	Phe_244	0.0264467	0.0827468	0.749264
EUR	Phe_202_2	Phe_244_1	0.0194981	0.186094	0.916554
EUR	Phe_202_2	Phe_244_2	0.247589	0.242702	0.307664
EUR	Phe_202_2	Phe_244_4	0.023393	0.0834869	0.779325
EUR	Phe_202_2	Phe_245	0.16213	0.292505	0.579387
EUR	Phe_202_2	Phe_245_21	0.353801	0.280693	0.207505
EUR	Phe_202_2	Phe_250	0.0539456	0.0636204	0.396477
EUR	Phe_202_2	Phe_250_1	-0.116186	0.0973377	0.23262
EUR	Phe_202_2	Phe_250_13	0.080407	0.15844	0.611809
EUR	Phe_202_2	Phe_250_2	0.0488012	0.0654354	0.455793
EUR	Phe_202_2	Phe_250_21	0.045895	0.280397	0.869984
EUR	Phe_202_2	Phe_250_22	0.0796421	0.0981381	0.417061
EUR	Phe_202_2	Phe_250_23	0.0780632	0.0792722	0.324747
EUR	Phe_202_2	Phe_250_24	0.0819165	0.0759873	0.281021
EUR	Phe_202_2	Phe_250_4	0.26466	0.155233	0.0882094
EUR	Phe_202_2	Phe_250_41	0.451212	0.243428	0.0637994
EUR	Phe_202_2	Phe_250_42	0.201419	0.167488	0.229135
EUR	Phe_202_2	Phe_250_6	-0.00209458	0.0951631	0.98244
EUR	Phe_202_2	Phe_250_7	0.0539338	0.0803722	0.502188
EUR	Phe_202_2	Phe_251_1	0.239149	0.18739	0.20188
EUR	Phe_202_2	Phe_252	0.0458681	0.171504	0.789126
EUR	Phe_202_2	Phe_252_1	0.103534	0.16994	0.542365
EUR	Phe_202_2	Phe_253	0.374026	0.240209	0.119451
EUR	Phe_202_2	Phe_255	0.166095	0.21143	0.432113
EUR	Phe_202_2	Phe_255_1	-0.0332103	0.256831	0.897114
EUR	Phe_202_2	Phe_255_12	-0.0163321	0.242848	0.946381
EUR	Phe_202_2	Phe_255_21	0.365939	0.273823	0.181415
EUR	Phe_202_2	Phe_256	0.0439225	0.255731	0.863632
EUR	Phe_202_2	Phe_256_4	0.221117	0.145661	0.129007
EUR	Phe_202_2	Phe_257	0.270535	0.12174	0.0262678
EUR	Phe_202_2	Phe_257_1	0.238567	0.11525	0.0384528
EUR	Phe_202_2	Phe_259_3	0.142199	0.294689	0.629423
EUR	Phe_202_2	Phe_260	0.0258591	0.169504	0.878747
EUR	Phe_202_2	Phe_261	0.0836989	0.118692	0.480699
EUR	Phe_202_2	Phe_261_2	0.131173	0.130698	0.315553
EUR	Phe_202_2	Phe_261_4	0.112744	0.120479	0.349378
EUR	Phe_202_2	Phe_269	-0.0779983	0.170089	0.64654
EUR	Phe_202_2	Phe_270	0.00929287	0.316597	0.976584
EUR	Phe_202_2	Phe_270_3	0.217818	0.293952	0.458695
EUR	Phe_202_2	Phe_270_32	0.122787	0.263525	0.641258
EUR	Phe_202_2	Phe_272	0.0730039	0.0736683	0.321694
EUR	Phe_202_2	Phe_272_1	0.0588014	0.0702341	0.402469
EUR	Phe_202_2	Phe_272_11	0.0039902	0.0825935	0.961468
EUR	Phe_202_2	Phe_272_12	-0.0105874	0.126723	0.933416
EUR	Phe_202_2	Phe_272_13	0.0347442	0.0956183	0.716333
EUR	Phe_202_2	Phe_274	0.0254947	0.0982284	0.795214
EUR	Phe_202_2	Phe_274_1	0.00184224	0.0969451	0.984839
EUR	Phe_202_2	Phe_274_11	-0.11592	0.132168	0.380452
EUR	Phe_202_2	Phe_274_2	0.14295	0.208829	0.493638
EUR	Phe_202_2	Phe_274_21	0.251717	0.227663	0.268877
EUR	Phe_202_2	Phe_275	0.149343	0.139759	0.285262
EUR	Phe_202_2	Phe_275_3	0.383816	0.179168	0.0321766
EUR	Phe_202_2	Phe_276	0.0563927	0.107373	0.599441
EUR	Phe_202_2	Phe_276_1	0.0725841	0.111602	0.515445
EUR	Phe_202_2	Phe_276_11	0.238505	0.299067	0.425163
EUR	Phe_202_2	Phe_276_12	-0.00146204	0.11426	0.989791
EUR	Phe_202_2	Phe_276_13	0.0854841	0.130557	0.512618
EUR	Phe_202_2	Phe_276_14	0.112547	0.110975	0.310503
EUR	Phe_202_2	Phe_276_4	0.198916	0.191804	0.299698
EUR	Phe_202_2	Phe_276_41	0.0692408	0.166156	0.676881
EUR	Phe_202_2	Phe_276_5	0.116386	0.132128	0.378395
EUR	Phe_202_2	Phe_276_6	0.16285	0.238495	0.494719
EUR	Phe_202_2	Phe_277	0.18841	0.18281	0.302714
EUR	Phe_202_2	Phe_277_4	0.033756	0.200389	0.866227
EUR	Phe_202_2	Phe_277_5	0.339627	0.26017	0.191754
EUR	Phe_202_2	Phe_278	0.158461	0.0684742	0.0206585
EUR	Phe_202_2	Phe_278_1	0.16654	0.0671606	0.0131483
EUR	Phe_202_2	Phe_280	0.255119	0.117213	0.0295144
EUR	Phe_202_2	Phe_280_1	0.212142	0.111945	0.0580834
EUR	Phe_202_2	Phe_280_2	-0.028358	0.174445	0.870864
EUR	Phe_202_2	Phe_281	0.131955	0.174773	0.450245
EUR	Phe_202_2	Phe_281_1	0.150344	0.180533	0.404969
EUR	Phe_202_2	Phe_281_11	-0.068182	0.29339	0.816232
EUR	Phe_202_2	Phe_281_12	-0.0122454	0.147601	0.933881
EUR	Phe_202_2	Phe_283	-0.328582	0.274028	0.230496
EUR	Phe_202_2	Phe_284	0.243154	0.27491	0.376434
EUR	Phe_202_2	Phe_285	0.187671	0.0995697	0.0594535
EUR	Phe_202_2	Phe_285_2	0.124888	0.132415	0.345599
EUR	Phe_202_2	Phe_286	0.245259	0.16271	0.131724
EUR	Phe_202_2	Phe_286_7	0.372013	0.193849	0.0549739
EUR	Phe_202_2	Phe_287	0.255248	0.144414	0.0771498
EUR	Phe_202_2	Phe_287_3	0.329612	0.155049	0.0335147
EUR	Phe_202_2	Phe_287_32	-0.0319571	0.205769	0.87658
EUR	Phe_202_2	Phe_288	0.0334702	0.178131	0.850958
EUR	Phe_202_2	Phe_288_1	0.582525	0.191173	0.00231049
EUR	Phe_202_2	Phe_288_2	-0.0871109	0.161874	0.590479
EUR	Phe_202_2	Phe_289_4	0.692459	0.204654	0.000715517
EUR	Phe_202_2	Phe_289_8	-0.177214	0.151317	0.24154
EUR	Phe_202_2	Phe_290_11	-0.211501	0.159316	0.184325
EUR	Phe_202_2	Phe_290_16	-0.00662965	0.28456	0.981413
EUR	Phe_202_2	Phe_292_3	0.0401861	0.267575	0.880618
EUR	Phe_202_2	Phe_297_2	-0.120624	0.110047	0.27303
EUR	Phe_202_2	Phe_300_1	-0.125117	0.099485	0.208521
EUR	Phe_202_2	Phe_300_11	-0.386795	0.171966	0.0244961
EUR	Phe_202_2	Phe_300_3	-0.155172	0.2346	0.508337
EUR	Phe_202_2	Phe_300_9	-0.259744	0.185196	0.160754
EUR	Phe_202_2	Phe_315_1	-0.174043	0.206428	0.399163
EUR	Phe_202_2	Phe_317_11	-0.0983137	0.161446	0.542553
EUR	Phe_202_2	Phe_318	0.107252	0.105621	0.309894
EUR	Phe_202_2	Phe_327	0.127275	0.0905904	0.160038
EUR	Phe_202_2	Phe_327_3	0.0922971	0.0639687	0.149064
EUR	Phe_202_2	Phe_327_4	0.0298693	0.0969419	0.757994
EUR	Phe_202_2	Phe_327_41	0.352345	0.272847	0.196577
EUR	Phe_202_2	Phe_332	-0.0500597	0.124898	0.688565
EUR	Phe_202_2	Phe_333	-0.083516	0.0971288	0.389873
EUR	Phe_202_2	Phe_333_1	-0.102298	0.085829	0.233307
EUR	Phe_202_2	Phe_333_2	0.370592	0.233106	0.111879
EUR	Phe_202_2	Phe_333_4	-0.0991495	0.192329	0.606189
EUR	Phe_202_2	Phe_334	0.231584	0.259997	0.373082
EUR	Phe_202_2	Phe_335	0.290383	0.123807	0.0190042
EUR	Phe_202_2	Phe_337	0.252412	0.163357	0.122307
EUR	Phe_202_2	Phe_337_1	0.295958	0.160774	0.0656472
EUR	Phe_202_2	Phe_338	0.166501	0.0866969	0.0547959
EUR	Phe_202_2	Phe_338_1	0.177065	0.146269	0.22607
EUR	Phe_202_2	Phe_338_2	0.164379	0.0878234	0.0612477
EUR	Phe_202_2	Phe_339	0.288194	0.0938647	0.00213835
EUR	Phe_202_2	Phe_340	0.252587	0.0972972	0.00943077
EUR	Phe_202_2	Phe_340_1	0.365683	0.164768	0.0264608
EUR	Phe_202_2	Phe_342	0.218348	0.202373	0.280615
EUR	Phe_202_2	Phe_345	0.147249	0.134583	0.273906
EUR	Phe_202_2	Phe_345_1	0.288044	0.223652	0.197777
EUR	Phe_202_2	Phe_345_3	-0.00677094	0.1727	0.968726
EUR	Phe_202_2	Phe_347	0.0546788	0.256384	0.831117
EUR	Phe_202_2	Phe_348	0.0417327	0.252223	0.868582
EUR	Phe_202_2	Phe_348_8	-0.00348996	0.246428	0.988701
EUR	Phe_202_2	Phe_348_9	-0.33527	0.264924	0.205681
EUR	Phe_202_2	Phe_350	0.181448	0.0968829	0.0610876
EUR	Phe_202_2	Phe_350_1	-0.00624525	0.0996842	0.950045
EUR	Phe_202_2	Phe_350_2	0.245076	0.107634	0.0227897
EUR	Phe_202_2	Phe_351	0.0882428	0.0729794	0.226606
EUR	Phe_202_2	Phe_352	0.34343	0.223698	0.124724
EUR	Phe_202_2	Phe_352_1	0.151457	0.206548	0.46339
EUR	Phe_202_2	Phe_352_2	0.337439	0.284734	0.235976
EUR	Phe_202_2	Phe_353	0.0510188	0.144325	0.723714
EUR	Phe_202_2	Phe_355	0.174084	0.239596	0.46749
EUR	Phe_202_2	Phe_356	0.173699	0.100657	0.0844097
EUR	Phe_202_2	Phe_357	0.21693	0.15294	0.156075
EUR	Phe_202_2	Phe_358_1	0.138282	0.235135	0.556469
EUR	Phe_202_2	Phe_359	0.209896	0.223129	0.346862
EUR	Phe_202_2	Phe_359_2	0.243187	0.231133	0.292729
EUR	Phe_202_2	Phe_361	0.104617	0.112734	0.353406
EUR	Phe_202_2	Phe_361_1	0.0663312	0.108781	0.542016
EUR	Phe_202_2	Phe_361_2	0.227631	0.19911	0.252937
EUR	Phe_202_2	Phe_362	-0.0125147	0.108511	0.908182
EUR	Phe_202_2	Phe_362_2	-0.151357	0.0986632	0.125011
EUR	Phe_202_2	Phe_362_29	-0.231631	0.11377	0.0417544
EUR	Phe_202_2	Phe_362_3	-0.000143097	0.190825	0.999402
EUR	Phe_202_2	Phe_362_31	-0.316297	0.240716	0.188851
EUR	Phe_202_2	Phe_362_4	-0.221082	0.139545	0.113125
EUR	Phe_202_2	Phe_362_6	-0.00237758	0.181917	0.989572
EUR	Phe_202_2	Phe_362_7	0.331989	0.261786	0.204736
EUR	Phe_202_2	Phe_363	-0.438418	0.277003	0.113486
EUR	Phe_202_2	Phe_363_3	-0.340889	0.246089	0.165983
EUR	Phe_202_2	Phe_364	0.210006	0.184066	0.253899
EUR	Phe_202_2	Phe_364_1	-0.229661	0.27895	0.410335
EUR	Phe_202_2	Phe_364_2	-0.0261486	0.255389	0.918449
EUR	Phe_202_2	Phe_364_41	-0.232696	0.213077	0.274799
EUR	Phe_202_2	Phe_364_5	0.0897957	0.136065	0.509289
EUR	Phe_202_2	Phe_365	-0.0787765	0.0766138	0.303842
EUR	Phe_202_2	Phe_365_1	-0.0592599	0.0863047	0.492312
EUR	Phe_202_2	Phe_365_11	-0.0621766	0.101252	0.539166
EUR	Phe_202_2	Phe_365_2	0.042845	0.094347	0.649741
EUR	Phe_202_2	Phe_366	0.112508	0.102251	0.271199
EUR	Phe_202_2	Phe_366_2	0.127064	0.102392	0.214619
EUR	Phe_202_2	Phe_367	0.0522054	0.103716	0.614718
EUR	Phe_202_2	Phe_367_1	0.0313032	0.0754401	0.678185
EUR	Phe_202_2	Phe_367_2	0.135795	0.118521	0.251902
EUR	Phe_202_2	Phe_367_4	0.0900069	0.112139	0.422183
EUR	Phe_202_2	Phe_367_8	0.0274525	0.0835704	0.742537
EUR	Phe_202_2	Phe_367_9	0.0466147	0.15516	0.76385
EUR	Phe_202_2	Phe_368	0.198365	0.138357	0.151652
EUR	Phe_202_2	Phe_368_1	-0.0335907	0.133629	0.801526
EUR	Phe_202_2	Phe_368_2	0.0664321	0.195233	0.733652
EUR	Phe_202_2	Phe_369	0.100912	0.200798	0.615276
EUR	Phe_202_2	Phe_369_5	-0.12962	0.12234	0.289368
EUR	Phe_202_2	Phe_370	-0.0572827	0.255182	0.822385
EUR	Phe_202_2	Phe_370_1	-0.260441	0.189614	0.169586
EUR	Phe_202_2	Phe_371	0.0551496	0.143743	0.701224
EUR	Phe_202_2	Phe_371_1	0.147171	0.271647	0.587974
EUR	Phe_202_2	Phe_371_2	0.148604	0.183584	0.418252
EUR	Phe_202_2	Phe_371_3	0.0268303	0.150499	0.858507
EUR	Phe_202_2	Phe_372	-0.140265	0.166001	0.398131
EUR	Phe_202_2	Phe_374	0.0997422	0.109937	0.364268
EUR	Phe_202_2	Phe_374_1	-0.380674	0.135223	0.00487546
EUR	Phe_202_2	Phe_374_3	0.111523	0.137314	0.416692
EUR	Phe_202_2	Phe_375	0.0399736	0.176178	0.820507
EUR	Phe_202_2	Phe_377	0.209027	0.211205	0.322327
EUR	Phe_202_2	Phe_377_1	0.489062	0.274244	0.0745355
EUR	Phe_202_2	Phe_378	-0.00363258	0.17833	0.983748
EUR	Phe_202_2	Phe_378_1	-0.117057	0.153492	0.445685
EUR	Phe_202_2	Phe_379	0.116321	0.14577	0.424886
EUR	Phe_202_2	Phe_379_2	0.0554653	0.130415	0.670618
EUR	Phe_202_2	Phe_379_3	0.329958	0.193059	0.0874318
EUR	Phe_202_2	Phe_379_5	-0.220595	0.279095	0.429298
EUR	Phe_202_2	Phe_379_9	0.57586	0.236901	0.0150653
EUR	Phe_202_2	Phe_380_1	0.067301	0.151009	0.655831
EUR	Phe_202_2	Phe_380_4	-0.0781475	0.0973434	0.422089
EUR	Phe_202_2	Phe_381	-0.0355171	0.129534	0.783938
EUR	Phe_202_2	Phe_381_1	0.00893147	0.142224	0.949927
EUR	Phe_202_2	Phe_381_11	-0.0634534	0.116131	0.584794
EUR	Phe_202_2	Phe_381_2	-0.094097	0.186807	0.614464
EUR	Phe_202_2	Phe_382	-0.321733	0.199822	0.107376
EUR	Phe_202_2	Phe_383	-0.107076	0.147226	0.467048
EUR	Phe_202_2	Phe_384	-0.141152	0.156815	0.368058
EUR	Phe_202_2	Phe_384_4	-0.113556	0.127164	0.37186
EUR	Phe_202_2	Phe_385	-0.126675	0.219714	0.564246
EUR	Phe_202_2	Phe_386	0.124561	0.13957	0.372145
EUR	Phe_202_2	Phe_386_1	-0.0417514	0.188516	0.824723
EUR	Phe_202_2	Phe_386_2	0.131909	0.152452	0.386903
EUR	Phe_202_2	Phe_386_9	0.137136	0.113904	0.228608
EUR	Phe_202_2	Phe_388	-0.221446	0.281231	0.431038
EUR	Phe_202_2	Phe_389	-0.169436	0.0804597	0.0352179
EUR	Phe_202_2	Phe_389_1	-0.11514	0.0721274	0.110411
EUR	Phe_202_2	Phe_389_2	0.249185	0.220127	0.257632
EUR	Phe_202_2	Phe_389_4	-0.045413	0.101428	0.654343
EUR	Phe_202_2	Phe_394	0.0874962	0.178189	0.623405
EUR	Phe_202_2	Phe_395	0.180183	0.0980152	0.0660159
EUR	Phe_202_2	Phe_395_1	0.170973	0.149432	0.252563
EUR	Phe_202_2	Phe_395_2	0.116018	0.0905231	0.199968
EUR	Phe_202_2	Phe_395_6	0.238256	0.119436	0.0460588
EUR	Phe_202_2	Phe_396	0.00873318	0.141067	0.950636
EUR	Phe_202_2	Phe_401	-0.0199104	0.0750897	0.790891
EUR	Phe_202_2	Phe_401_1	-0.0425282	0.0726608	0.558348
EUR	Phe_202_2	Phe_401_2	0.175045	0.102728	0.0883877
EUR	Phe_202_2	Phe_401_21	0.14039	0.110212	0.202726
EUR	Phe_202_2	Phe_401_22	0.189026	0.117275	0.107001
EUR	Phe_202_2	Phe_401_3	0.133357	0.208766	0.52296
EUR	Phe_202_2	Phe_402	0.00660055	0.192052	0.972583
EUR	Phe_202_2	Phe_411	0.0454629	0.0708699	0.521199
EUR	Phe_202_2	Phe_411_1	0.0426498	0.0881701	0.628583
EUR	Phe_202_2	Phe_411_2	0.0488327	0.0804214	0.543711
EUR	Phe_202_2	Phe_411_3	-0.019741	0.0668715	0.767835
EUR	Phe_202_2	Phe_411_4	0.0598321	0.0678118	0.377601
EUR	Phe_202_2	Phe_411_8	0.0612596	0.0686239	0.372026
EUR	Phe_202_2	Phe_411_9	0.0733058	0.242959	0.762865
EUR	Phe_202_2	Phe_414	0.2414	0.163674	0.140245
EUR	Phe_202_2	Phe_415	0.148536	0.115483	0.198369
EUR	Phe_202_2	Phe_415_1	0.0772977	0.122771	0.528952
EUR	Phe_202_2	Phe_415_11	0.111547	0.122865	0.363942
EUR	Phe_202_2	Phe_415_2	0.0144484	0.148515	0.9225
EUR	Phe_202_2	Phe_416	0.170176	0.165905	0.305011
EUR	Phe_202_2	Phe_418	0.136663	0.0790971	0.0840264
EUR	Phe_202_2	Phe_418_1	0.116238	0.20802	0.57631
EUR	Phe_202_2	Phe_420	0.561836	0.262295	0.0321938
EUR	Phe_202_2	Phe_420_3	0.482612	0.204583	0.0183239
EUR	Phe_202_2	Phe_425	0.135909	0.104743	0.194443
EUR	Phe_202_2	Phe_425_1	0.161468	0.107568	0.133334
EUR	Phe_202_2	Phe_425_11	0.266167	0.25614	0.298736
EUR	Phe_202_2	Phe_425_12	0.0550339	0.199191	0.782328
EUR	Phe_202_2	Phe_425_8	-0.25771	0.311735	0.40841
EUR	Phe_202_2	Phe_426	0.21591	0.10748	0.0445536
EUR	Phe_202_2	Phe_426_2	0.347529	0.129193	0.00714527
EUR	Phe_202_2	Phe_426_21	0.365482	0.157252	0.0201158
EUR	Phe_202_2	Phe_426_24	0.256634	0.15561	0.0991051
EUR	Phe_202_2	Phe_426_3	0.225515	0.125955	0.0733826
EUR	Phe_202_2	Phe_426_31	0.28999	0.141793	0.040839
EUR	Phe_202_2	Phe_426_32	0.10333	0.143033	0.470035
EUR	Phe_202_2	Phe_426_9	0.168827	0.123505	0.171634
EUR	Phe_202_2	Phe_426_91	0.132091	0.125095	0.291005
EUR	Phe_202_2	Phe_427	0.143303	0.0860343	0.0957827
EUR	Phe_202_2	Phe_427_1	0.215611	0.143179	0.132097
EUR	Phe_202_2	Phe_427_11	0.0748984	0.168458	0.656601
EUR	Phe_202_2	Phe_427_12	0.338826	0.143114	0.0179076
EUR	Phe_202_2	Phe_427_2	0.074165	0.0642614	0.248453
EUR	Phe_202_2	Phe_427_3	0.295617	0.111255	0.00788146
EUR	Phe_202_2	Phe_427_4	-0.00312474	0.23575	0.989425
EUR	Phe_202_2	Phe_427_42	0.110575	0.175628	0.528956
EUR	Phe_202_2	Phe_427_5	0.0953698	0.139208	0.493288
EUR	Phe_202_2	Phe_427_6	0.167833	0.149291	0.260927
EUR	Phe_202_2	Phe_427_7	0.0667729	0.139295	0.631679
EUR	Phe_202_2	Phe_427_8	0.0595401	0.176415	0.73574
EUR	Phe_202_2	Phe_427_9	0.159434	0.119576	0.182423
EUR	Phe_202_2	Phe_428	0.106673	0.090303	0.237491
EUR	Phe_202_2	Phe_428_1	0.152173	0.0939081	0.105136
EUR	Phe_202_2	Phe_428_2	-0.141235	0.137092	0.302906
EUR	Phe_202_2	Phe_429	0.294962	0.166552	0.0765622
EUR	Phe_202_2	Phe_429_2	0.241781	0.239023	0.311759
EUR	Phe_202_2	Phe_429_3	0.251153	0.208263	0.22784
EUR	Phe_202_2	Phe_430	0.136488	0.223787	0.541926
EUR	Phe_202_2	Phe_430_1	-0.221628	0.221003	0.315945
EUR	Phe_202_2	Phe_430_2	-0.309143	0.231592	0.181922
EUR	Phe_202_2	Phe_430_3	0.29702	0.202604	0.142644
EUR	Phe_202_2	Phe_433	-0.0827106	0.102898	0.421506
EUR	Phe_202_2	Phe_433_1	-0.0590585	0.103356	0.567721
EUR	Phe_202_2	Phe_433_11	0.0550641	0.212073	0.795136
EUR	Phe_202_2	Phe_433_2	-0.0254657	0.131698	0.846674
EUR	Phe_202_2	Phe_433_21	0.0572515	0.137373	0.676855
EUR	Phe_202_2	Phe_433_3	-0.0583616	0.127538	0.647238
EUR	Phe_202_2	Phe_433_31	0.0179938	0.127667	0.887915
EUR	Phe_202_2	Phe_433_5	-0.233719	0.14934	0.11758
EUR	Phe_202_2	Phe_433_8	-0.0737544	0.138815	0.5952
EUR	Phe_202_2	Phe_440	-0.107023	0.108481	0.32386
EUR	Phe_202_2	Phe_440_2	-0.0808075	0.119851	0.500165
EUR	Phe_202_2	Phe_442	0.00979573	0.0926969	0.91584
EUR	Phe_202_2	Phe_442_1	0.0095852	0.0891252	0.914355
EUR	Phe_202_2	Phe_442_11	0.17074	0.0855619	0.0459867
EUR	Phe_202_2	Phe_442_2	0.112984	0.19867	0.569559
EUR	Phe_202_2	Phe_443	0.15077	0.0990728	0.128056
EUR	Phe_202_2	Phe_443_1	0.110321	0.15676	0.481582
EUR	Phe_202_2	Phe_443_9	0.123614	0.101077	0.22134
EUR	Phe_202_2	Phe_444	0.0902489	0.146308	0.537338
EUR	Phe_202_2	Phe_444_1	0.0965713	0.158351	0.541956
EUR	Phe_202_2	Phe_447_1	-0.141234	0.19943	0.47883
EUR	Phe_202_2	Phe_450	0.420921	0.180071	0.0194116
EUR	Phe_202_2	Phe_451	0.123181	0.136815	0.367935
EUR	Phe_202_2	Phe_451_2	0.162685	0.13268	0.220142
EUR	Phe_202_2	Phe_452	-0.00629432	0.0927767	0.94591
EUR	Phe_202_2	Phe_454	0.148661	0.092299	0.107258
EUR	Phe_202_2	Phe_454_1	0.171421	0.0944618	0.0695675
EUR	Phe_202_2	Phe_454_11	0.271933	0.135679	0.0450451
EUR	Phe_202_2	Phe_455	0.221694	0.102431	0.0304387
EUR	Phe_202_2	Phe_456	0.273691	0.112592	0.0150647
EUR	Phe_202_2	Phe_458	0.285799	0.120564	0.0177636
EUR	Phe_202_2	Phe_458_1	0.428012	0.143118	0.00278405
EUR	Phe_202_2	Phe_458_9	0.301503	0.123519	0.014649
EUR	Phe_202_2	Phe_459	0.22623	0.125878	0.072301
EUR	Phe_202_2	Phe_459_9	0.255942	0.133066	0.0544274
EUR	Phe_202_2	Phe_464	-0.0589729	0.0985633	0.549623
EUR	Phe_202_2	Phe_465	0.0385227	0.0994015	0.698352
EUR	Phe_202_2	Phe_465_2	0.0598781	0.166333	0.718855
EUR	Phe_202_2	Phe_465_4	0.0253985	0.143133	0.859157
EUR	Phe_202_2	Phe_470	0.174708	0.145177	0.228816
EUR	Phe_202_2	Phe_471	-0.066007	0.115172	0.566567
EUR	Phe_202_2	Phe_472	-0.0842808	0.127266	0.507817
EUR	Phe_202_2	Phe_473	0.146847	0.131617	0.264545
EUR	Phe_202_2	Phe_473_1	-0.357883	0.227518	0.115721
EUR	Phe_202_2	Phe_473_4	0.238695	0.17452	0.171398
EUR	Phe_202_2	Phe_474	-0.0489486	0.120166	0.683757
EUR	Phe_202_2	Phe_474_1	0.19994	0.167387	0.232292
EUR	Phe_202_2	Phe_474_2	0.10631	0.106635	0.318786
EUR	Phe_202_2	Phe_475	0.208554	0.103554	0.0440128
EUR	Phe_202_2	Phe_476	-0.079078	0.111642	0.478748
EUR	Phe_202_2	Phe_477	0.0302948	0.185935	0.870572
EUR	Phe_202_2	Phe_479	0.337275	0.156671	0.0313374
EUR	Phe_202_2	Phe_480	0.263673	0.0985831	0.00748126
EUR	Phe_202_2	Phe_480_1	0.195731	0.131644	0.137062
EUR	Phe_202_2	Phe_480_11	-0.0434931	0.187261	0.816337
EUR	Phe_202_2	Phe_480_5	-0.152652	0.239978	0.524705
EUR	Phe_202_2	Phe_481	-0.163386	0.182416	0.370425
EUR	Phe_202_2	Phe_483	0.348586	0.111181	0.00171676
EUR	Phe_202_2	Phe_495	-0.0405883	0.08441	0.630625
EUR	Phe_202_2	Phe_495_2	0.0370625	0.155302	0.811378
EUR	Phe_202_2	Phe_496	0.196678	0.075628	0.00930615
EUR	Phe_202_2	Phe_496_1	0.142152	0.11544	0.218177
EUR	Phe_202_2	Phe_496_2	0.159224	0.0853909	0.0622312
EUR	Phe_202_2	Phe_496_21	0.14411	0.0890068	0.105429
EUR	Phe_202_2	Phe_496_3	0.25443	0.203065	0.210225
EUR	Phe_202_2	Phe_497	0.170437	0.138188	0.217437
EUR	Phe_202_2	Phe_500	0.161029	0.301138	0.592833
EUR	Phe_202_2	Phe_500_2	-0.0863476	0.266542	0.745972
EUR	Phe_202_2	Phe_502	-0.0924352	0.174472	0.59625
EUR	Phe_202_2	Phe_503	0.168927	0.291811	0.562662
EUR	Phe_202_2	Phe_504	0.146004	0.213401	0.493864
EUR	Phe_202_2	Phe_507	0.325574	0.142706	0.022523
EUR	Phe_202_2	Phe_508	0.206982	0.180149	0.250577
EUR	Phe_202_2	Phe_509	0.0336472	0.113397	0.76668
EUR	Phe_202_2	Phe_509_1	0.0956734	0.115153	0.406068
EUR	Phe_202_2	Phe_509_8	0.0142038	0.150687	0.924902
EUR	Phe_202_2	Phe_510	0.41228	0.158776	0.00941462
EUR	Phe_202_2	Phe_512	0.203192	0.0903061	0.0244468
EUR	Phe_202_2	Phe_512_1	0.383012	0.25653	0.135425
EUR	Phe_202_2	Phe_512_2	0.205734	0.169994	0.226186
EUR	Phe_202_2	Phe_512_7	0.235692	0.0965283	0.014619
EUR	Phe_202_2	Phe_512_8	0.144505	0.101531	0.154661
EUR	Phe_202_2	Phe_512_9	0.187906	0.110156	0.0880408
EUR	Phe_202_2	Phe_513	0.203649	0.144881	0.159835
EUR	Phe_202_2	Phe_513_3	0.368137	0.177089	0.0376333
EUR	Phe_202_2	Phe_514	0.182537	0.124272	0.141874
EUR	Phe_202_2	Phe_516	-0.249377	0.189572	0.188351
EUR	Phe_202_2	Phe_516_1	-0.257826	0.182522	0.15778
EUR	Phe_202_2	Phe_519	0.0991615	0.152457	0.515419
EUR	Phe_202_2	Phe_519_8	0.15533	0.183244	0.396624
EUR	Phe_202_2	Phe_519_9	-0.0984024	0.274163	0.719655
EUR	Phe_202_2	Phe_520	0.0566459	0.275119	0.836872
EUR	Phe_202_2	Phe_521	0.140249	0.111224	0.207323
EUR	Phe_202_2	Phe_521_1	0.136427	0.113953	0.231219
EUR	Phe_202_2	Phe_522	0.161226	0.164303	0.326459
EUR	Phe_202_2	Phe_522_5	-0.0210569	0.246665	0.93197
EUR	Phe_202_2	Phe_523	0.0875122	0.121892	0.47279
EUR	Phe_202_2	Phe_523_1	0.0488604	0.173883	0.778714
EUR	Phe_202_2	Phe_523_3	0.0672764	0.121786	0.580664
EUR	Phe_202_2	Phe_523_31	0.101399	0.142848	0.477804
EUR	Phe_202_2	Phe_523_32	0.0220656	0.150233	0.88323
EUR	Phe_202_2	Phe_524	0.528408	0.203795	0.00951869
EUR	Phe_202_2	Phe_524_3	0.512473	0.224888	0.0226792
EUR	Phe_202_2	Phe_525	0.131629	0.103176	0.202036
EUR	Phe_202_2	Phe_526	0.0747158	0.206221	0.717121
EUR	Phe_202_2	Phe_526_4	-0.114025	0.216003	0.59758
EUR	Phe_202_2	Phe_526_41	-0.119752	0.137177	0.382677
EUR	Phe_202_2	Phe_527	0.270844	0.190949	0.156071
EUR	Phe_202_2	Phe_528	0.36785	0.18689	0.0490373
EUR	Phe_202_2	Phe_528_3	-0.013174	0.219138	0.952062
EUR	Phe_202_2	Phe_528_6	0.402507	0.231835	0.0825319
EUR	Phe_202_2	Phe_530	0.0168851	0.0705928	0.810958
EUR	Phe_202_2	Phe_530_1	-9.48477e-08	0.0696984	0.999999
EUR	Phe_202_2	Phe_530_11	0.0177863	0.0762706	0.815606
EUR	Phe_202_2	Phe_530_12	0.00753847	0.121569	0.950555
EUR	Phe_202_2	Phe_530_14	0.119167	0.108687	0.272892
EUR	Phe_202_2	Phe_530_2	0.105157	0.226412	0.642324
EUR	Phe_202_2	Phe_530_3	0.0731673	0.164517	0.656507
EUR	Phe_202_2	Phe_530_5	0.374113	0.216309	0.0837145
EUR	Phe_202_2	Phe_531	0.106891	0.132616	0.420232
EUR	Phe_202_2	Phe_531_2	0.261721	0.199323	0.189166
EUR	Phe_202_2	Phe_531_3	0.203143	0.199451	0.308437
EUR	Phe_202_2	Phe_531_4	-0.152869	0.172549	0.375647
EUR	Phe_202_2	Phe_532	0.156351	0.102998	0.129015
EUR	Phe_202_2	Phe_535	0.101856	0.102858	0.322046
EUR	Phe_202_2	Phe_535_1	-0.226634	0.22043	0.303881
EUR	Phe_202_2	Phe_535_6	0.208895	0.153376	0.173204
EUR	Phe_202_2	Phe_535_8	0.016596	0.186741	0.929184
EUR	Phe_202_2	Phe_535_9	0.171397	0.230373	0.456877
EUR	Phe_202_2	Phe_536	0.0860789	0.219198	0.694542
EUR	Phe_202_2	Phe_537	0.249949	0.159053	0.116072
EUR	Phe_202_2	Phe_540	-0.279726	0.224992	0.213769
EUR	Phe_202_2	Phe_540_1	-0.0920571	0.208245	0.658445
EUR	Phe_202_2	Phe_540_11	0.186833	0.126453	0.139544
EUR	Phe_202_2	Phe_550	0.0490583	0.0802107	0.540791
EUR	Phe_202_2	Phe_550_1	-0.0147924	0.0736079	0.840728
EUR	Phe_202_2	Phe_550_2	0.0686424	0.0759008	0.3658
EUR	Phe_202_2	Phe_550_3	0.318633	0.231299	0.168333
EUR	Phe_202_2	Phe_550_4	-0.0580931	0.0759398	0.444278
EUR	Phe_202_2	Phe_550_5	0.121969	0.129089	0.344737
EUR	Phe_202_2	Phe_555	-0.00250155	0.120233	0.983401
EUR	Phe_202_2	Phe_555_1	-0.055871	0.149558	0.708721
EUR	Phe_202_2	Phe_555_2	0.0186579	0.133493	0.888844
EUR	Phe_202_2	Phe_555_21	0.234272	0.195429	0.230622
EUR	Phe_202_2	Phe_556_1	0.0686373	0.256066	0.788664
EUR	Phe_202_2	Phe_558	0.283107	0.121248	0.0195465
EUR	Phe_202_2	Phe_559	-0.184098	0.22426	0.411694
EUR	Phe_202_2	Phe_560	0.400999	0.184539	0.029782
EUR	Phe_202_2	Phe_560_4	0.613211	0.178784	0.000603828
EUR	Phe_202_2	Phe_561	0.133755	0.112217	0.233288
EUR	Phe_202_2	Phe_561_1	0.178988	0.132219	0.175822
EUR	Phe_202_2	Phe_561_2	0.083758	0.244286	0.731697
EUR	Phe_202_2	Phe_562	0.0586987	0.0742516	0.429214
EUR	Phe_202_2	Phe_562_1	0.037999	0.0639413	0.552326
EUR	Phe_202_2	Phe_563	0.211354	0.0875414	0.0157642
EUR	Phe_202_2	Phe_564	0.277975	0.101077	0.00595713
EUR	Phe_202_2	Phe_564_1	-0.00997946	0.106565	0.92539
EUR	Phe_202_2	Phe_564_9	0.310038	0.150685	0.0396366
EUR	Phe_202_2	Phe_565	0.00984557	0.13467	0.94172
EUR	Phe_202_2	Phe_565_1	-0.106181	0.172731	0.538738
EUR	Phe_202_2	Phe_567	-0.0295549	0.258481	0.908968
EUR	Phe_202_2	Phe_568	0.0147142	0.207107	0.943361
EUR	Phe_202_2	Phe_568_1	-0.0964035	0.211271	0.648173
EUR	Phe_202_2	Phe_569	0.365356	0.142769	0.0104952
EUR	Phe_202_2	Phe_571	0.0393719	0.109154	0.718324
EUR	Phe_202_2	Phe_571_5	0.0482375	0.115341	0.675788
EUR	Phe_202_2	Phe_571_51	0.044133	0.1586	0.780809
EUR	Phe_202_2	Phe_571_8	-0.05344	0.223519	0.81104
EUR	Phe_202_2	Phe_571_81	-0.0453254	0.299156	0.879573
EUR	Phe_202_2	Phe_572	0.0895809	0.195968	0.647584
EUR	Phe_202_2	Phe_573	0.276979	0.186103	0.136668
EUR	Phe_202_2	Phe_573_3	0.377634	0.260768	0.147573
EUR	Phe_202_2	Phe_573_5	-0.118213	0.23521	0.615255
EUR	Phe_202_2	Phe_573_7	-0.033648	0.109768	0.759195
EUR	Phe_202_2	Phe_574	0.0849479	0.105249	0.4196
EUR	Phe_202_2	Phe_574_1	0.085804	0.114978	0.455508
EUR	Phe_202_2	Phe_574_12	-0.0501582	0.159594	0.753303
EUR	Phe_202_2	Phe_574_2	0.310608	0.165632	0.0607527
EUR	Phe_202_2	Phe_574_3	0.170358	0.149868	0.255655
EUR	Phe_202_2	Phe_575	0.200874	0.207834	0.333788
EUR	Phe_202_2	Phe_575_1	0.0932287	0.286047	0.744485
EUR	Phe_202_2	Phe_575_7	0.00155004	0.288406	0.995712
EUR	Phe_202_2	Phe_575_8	0.108981	0.247146	0.659244
EUR	Phe_202_2	Phe_577	-0.122126	0.169283	0.470645
EUR	Phe_202_2	Phe_577_1	-0.127388	0.193029	0.509289
EUR	Phe_202_2	Phe_577_2	0.0420477	0.174597	0.809689
EUR	Phe_202_2	Phe_577_3	0.00661095	0.215965	0.97558
EUR	Phe_202_2	Phe_578	0.0176784	0.11088	0.873325
EUR	Phe_202_2	Phe_578_1	-0.34635	0.220107	0.115591
EUR	Phe_202_2	Phe_578_2	0.115892	0.182826	0.52615
EUR	Phe_202_2	Phe_578_8	-0.016346	0.132747	0.901999
EUR	Phe_202_2	Phe_578_9	0.0249705	0.14782	0.865856
EUR	Phe_202_2	Phe_579_2	0.189391	0.257726	0.462428
EUR	Phe_202_2	Phe_579_8	-0.011512	0.236261	0.961138
EUR	Phe_202_2	Phe_580	0.116906	0.228802	0.609386
EUR	Phe_202_2	Phe_580_3	0.165267	0.242065	0.494772
EUR	Phe_202_2	Phe_580_31	0.124139	0.191505	0.516837
EUR	Phe_202_2	Phe_585	0.179084	0.0954927	0.0607415
EUR	Phe_202_2	Phe_585_1	0.192377	0.107514	0.0735626
EUR	Phe_202_2	Phe_585_2	0.0684161	0.222457	0.758426
EUR	Phe_202_2	Phe_585_3	0.157449	0.0929813	0.0903909
EUR	Phe_202_2	Phe_585_31	0.216355	0.204674	0.290481
EUR	Phe_202_2	Phe_586	0.118675	0.162344	0.464774
EUR	Phe_202_2	Phe_586_2	-0.0875896	0.147786	0.553397
EUR	Phe_202_2	Phe_587	0.223563	0.253281	0.377415
EUR	Phe_202_2	Phe_588	0.356138	0.185147	0.0544113
EUR	Phe_202_2	Phe_589	0.0669351	0.255133	0.793048
EUR	Phe_202_2	Phe_590	0.266628	0.206802	0.197297
EUR	Phe_202_2	Phe_591	0.251305	0.101811	0.0135737
EUR	Phe_202_2	Phe_592	0.129801	0.192864	0.500937
EUR	Phe_202_2	Phe_592_1	0.234481	0.191324	0.22036
EUR	Phe_202_2	Phe_593	0.0427288	0.12511	0.732705
EUR	Phe_202_2	Phe_594	-0.00925035	0.081264	0.909372
EUR	Phe_202_2	Phe_594_1	0.00972537	0.0873297	0.911328
EUR	Phe_202_2	Phe_594_2	0.107806	0.145076	0.45742
EUR	Phe_202_2	Phe_594_3	0.0341635	0.128406	0.790195
EUR	Phe_202_2	Phe_594_8	-0.209169	0.210482	0.320338
EUR	Phe_202_2	Phe_595	-0.0901603	0.189366	0.633991
EUR	Phe_202_2	Phe_596	0.14156	0.113234	0.211246
EUR	Phe_202_2	Phe_596_1	0.0574493	0.217644	0.791811
EUR	Phe_202_2	Phe_596_5	0.219738	0.144076	0.127222
EUR	Phe_202_2	Phe_597	-0.0693825	0.194596	0.721431
EUR	Phe_202_2	Phe_597_1	-0.0920983	0.211471	0.663191
EUR	Phe_202_2	Phe_599	0.047035	0.0941492	0.617371
EUR	Phe_202_2	Phe_599_1	-0.0463509	0.216865	0.830756
EUR	Phe_202_2	Phe_599_2	0.101603	0.11762	0.387687
EUR	Phe_202_2	Phe_599_3	0.0599488	0.171593	0.726814
EUR	Phe_202_2	Phe_599_4	-0.0172024	0.124347	0.88997
EUR	Phe_202_2	Phe_599_5	0.0198566	0.115384	0.863366
EUR	Phe_202_2	Phe_599_9	-0.20158	0.16428	0.219805
EUR	Phe_202_2	Phe_600	0.0331994	0.0852897	0.697088
EUR	Phe_202_2	Phe_601	0.293168	0.162796	0.0717297
EUR	Phe_202_2	Phe_601_1	0.204147	0.177323	0.24962
EUR	Phe_202_2	Phe_601_11	0.219112	0.278726	0.431797
EUR	Phe_202_2	Phe_601_12	0.241217	0.273411	0.377641
EUR	Phe_202_2	Phe_601_3	0.133384	0.26764	0.618222
EUR	Phe_202_2	Phe_602	-0.294953	0.238777	0.21673
EUR	Phe_202_2	Phe_603	0.138942	0.154547	0.368637
EUR	Phe_202_2	Phe_603_1	0.204069	0.124528	0.101268
EUR	Phe_202_2	Phe_603_2	0.0785041	0.164169	0.632515
EUR	Phe_202_2	Phe_604	0.0667747	0.189641	0.724755
EUR	Phe_202_2	Phe_604_1	0.0618737	0.204653	0.762396
EUR	Phe_202_2	Phe_605	0.133061	0.094658	0.159813
EUR	Phe_202_2	Phe_608	0.145169	0.175605	0.408417
EUR	Phe_202_2	Phe_610	0.178247	0.251926	0.479234
EUR	Phe_202_2	Phe_610_4	0.0970446	0.194606	0.61801
EUR	Phe_202_2	Phe_611	-0.0156337	0.155806	0.920074
EUR	Phe_202_2	Phe_611_3	0.110721	0.162259	0.495002
EUR	Phe_202_2	Phe_612	-0.122845	0.216227	0.569948
EUR	Phe_202_2	Phe_612_2	-0.0258306	0.108636	0.812058
EUR	Phe_202_2	Phe_613	0.0474577	0.277603	0.864259
EUR	Phe_202_2	Phe_614	0.514043	0.252626	0.0418713
EUR	Phe_202_2	Phe_614_4	0.032368	0.210122	0.877575
EUR	Phe_202_2	Phe_614_52	0.0302618	0.217556	0.889372
EUR	Phe_202_2	Phe_615	0.066676	0.103343	0.518804
EUR	Phe_202_2	Phe_618	-0.0327596	0.126761	0.79607
EUR	Phe_202_2	Phe_618_1	-0.0432949	0.13219	0.743274
EUR	Phe_202_2	Phe_619	0.142491	0.226421	0.52914
EUR	Phe_202_2	Phe_622	0.478003	0.256204	0.0620814
EUR	Phe_202_2	Phe_624_9	0.200318	0.145742	0.169296
EUR	Phe_202_2	Phe_625_1	-0.32475	0.265383	0.221064
EUR	Phe_202_2	Phe_626	-0.0109054	0.154695	0.943799
EUR	Phe_202_2	Phe_626_1	0.103653	0.149741	0.488801
EUR	Phe_202_2	Phe_626_12	0.0616126	0.094482	0.514331
EUR	Phe_202_2	Phe_626_14	0.412578	0.221465	0.0624691
EUR	Phe_202_2	Phe_627	0.0285386	0.160202	0.858612
EUR	Phe_202_2	Phe_627_1	0.0828623	0.1552	0.593407
EUR	Phe_202_2	Phe_628	0.0826996	0.116434	0.477538
EUR	Phe_202_2	Phe_634_3	-0.145284	0.192159	0.449614
EUR	Phe_202_2	Phe_635_3	0.012128	0.242936	0.960184
EUR	Phe_202_2	Phe_636	-0.0139202	0.14278	0.922334
EUR	Phe_202_2	Phe_636_2	0.252613	0.167926	0.132502
EUR	Phe_202_2	Phe_636_3	0.290094	0.188092	0.123001
EUR	Phe_202_2	Phe_642	-0.30894	0.157127	0.0492772
EUR	Phe_202_2	Phe_642_1	0.0386063	0.153202	0.801044
EUR	Phe_202_2	Phe_645	0.178826	0.271892	0.510725
EUR	Phe_202_2	Phe_647_1	0.0737723	0.261722	0.778041
EUR	Phe_202_2	Phe_650	-0.100003	0.116456	0.390494
EUR	Phe_202_2	Phe_681	0.139158	0.0939132	0.1384
EUR	Phe_202_2	Phe_681_1	0.176749	0.160418	0.270548
EUR	Phe_202_2	Phe_681_2	0.484046	0.26977	0.0727669
EUR	Phe_202_2	Phe_681_3	0.0332745	0.162582	0.837836
EUR	Phe_202_2	Phe_681_7	0.102933	0.185663	0.579298
EUR	Phe_202_2	Phe_686	0.246635	0.193947	0.203494
EUR	Phe_202_2	Phe_686_1	0.145231	0.143926	0.312942
EUR	Phe_202_2	Phe_686_3	0.140554	0.131672	0.285766
EUR	Phe_202_2	Phe_687_1	-0.0258137	0.137573	0.851162
EUR	Phe_202_2	Phe_687_4	0.141172	0.12492	0.258434
EUR	Phe_202_2	Phe_689	0.132336	0.132295	0.31716
EUR	Phe_202_2	Phe_690	0.0620102	0.117437	0.597481
EUR	Phe_202_2	Phe_690_1	0.0693565	0.118179	0.557288
EUR	Phe_202_2	Phe_694	0.0162812	0.207632	0.937499
EUR	Phe_202_2	Phe_694_1	0.190462	0.212926	0.371054
EUR	Phe_202_2	Phe_694_2	0.0707492	0.184332	0.701116
EUR	Phe_202_2	Phe_695	0.097028	0.138932	0.484935
EUR	Phe_202_2	Phe_695_3	-0.0056191	0.147669	0.969646
EUR	Phe_202_2	Phe_695_4	0.515007	0.270363	0.0567967
EUR	Phe_202_2	Phe_695_41	0.0299374	0.191081	0.875502
EUR	Phe_202_2	Phe_695_42	0.584062	0.274939	0.0336425
EUR	Phe_202_2	Phe_695_7	-0.0745504	0.19823	0.706857
EUR	Phe_202_2	Phe_696	0.104652	0.124799	0.401713
EUR	Phe_202_2	Phe_696_4	0.0982787	0.12508	0.432026
EUR	Phe_202_2	Phe_696_41	0.127836	0.109007	0.240904
EUR	Phe_202_2	Phe_696_42	0.107306	0.123131	0.383494
EUR	Phe_202_2	Phe_697	0.0191198	0.119995	0.873403
EUR	Phe_202_2	Phe_698	-0.101224	0.153385	0.509296
EUR	Phe_202_2	Phe_700	0.0936386	0.091367	0.305428
EUR	Phe_202_2	Phe_701	0.101824	0.117822	0.387469
EUR	Phe_202_2	Phe_701_2	0.298646	0.210721	0.156406
EUR	Phe_202_2	Phe_701_4	-0.225668	0.202158	0.264295
EUR	Phe_202_2	Phe_702	0.135344	0.08373	0.106001
EUR	Phe_202_2	Phe_702_1	0.0706598	0.0843454	0.402175
EUR	Phe_202_2	Phe_702_2	0.164905	0.0835914	0.0485241
EUR	Phe_202_2	Phe_703	0.0556876	0.101823	0.584445
EUR	Phe_202_2	Phe_703_1	0.0449521	0.116051	0.698499
EUR	Phe_202_2	Phe_704	0.0999772	0.160117	0.532364
EUR	Phe_202_2	Phe_705_3	0.0315296	0.170001	0.852863
EUR	Phe_202_2	Phe_706	0.24821	0.100678	0.0136867
EUR	Phe_202_2	Phe_706_1	-0.0112394	0.124863	0.928276
EUR	Phe_202_2	Phe_706_2	0.107385	0.0975446	0.270949
EUR	Phe_202_2	Phe_706_8	0.260266	0.160238	0.104323
EUR	Phe_202_2	Phe_707	0.237123	0.103618	0.0221118
EUR	Phe_202_2	Phe_707_1	0.248655	0.172907	0.15041
EUR	Phe_202_2	Phe_709	0.168789	0.185866	0.363814
EUR	Phe_202_2	Phe_709_2	0.130385	0.155075	0.400467
EUR	Phe_202_2	Phe_709_3	0.351104	0.260524	0.177759
EUR	Phe_202_2	Phe_710	0.235873	0.135675	0.0821191
EUR	Phe_202_2	Phe_710_1	0.27028	0.136909	0.0483639
EUR	Phe_202_2	Phe_710_12	0.100578	0.144106	0.485211
EUR	Phe_202_2	Phe_710_19	0.370665	0.144384	0.0102518
EUR	Phe_202_2	Phe_711	0.0236383	0.235645	0.920096
EUR	Phe_202_2	Phe_711_1	0.136431	0.216734	0.529033
EUR	Phe_202_2	Phe_713	0.138599	0.278807	0.619108
EUR	Phe_202_2	Phe_714	0.253591	0.123965	0.0407893
EUR	Phe_202_2	Phe_714_1	0.204675	0.0958817	0.0327885
EUR	Phe_202_2	Phe_715	0.000992469	0.165356	0.995211
EUR	Phe_202_2	Phe_715_1	-0.022019	0.181417	0.903396
EUR	Phe_202_2	Phe_715_2	0.0378811	0.186509	0.839052
EUR	Phe_202_2	Phe_716	0.137594	0.0796232	0.0839779
EUR	Phe_202_2	Phe_716_2	0.177938	0.105178	0.0906887
EUR	Phe_202_2	Phe_716_9	0.119457	0.0852854	0.161311
EUR	Phe_202_2	Phe_717	0.0790352	0.162984	0.627729
EUR	Phe_202_2	Phe_720	0.158492	0.0805263	0.049045
EUR	Phe_202_2	Phe_721	0.0371123	0.0881452	0.673729
EUR	Phe_202_2	Phe_721_1	0.0943773	0.0902997	0.295951
EUR	Phe_202_2	Phe_721_2	0.232388	0.139627	0.0960419
EUR	Phe_202_2	Phe_722	0.0825559	0.0809996	0.308102
EUR	Phe_202_2	Phe_722_1	0.0708703	0.120112	0.555167
EUR	Phe_202_2	Phe_722_6	0.0902977	0.0968967	0.35139
EUR	Phe_202_2	Phe_722_7	0.228526	0.183758	0.213638
EUR	Phe_202_2	Phe_722_9	0.154324	0.132463	0.244005
EUR	Phe_202_2	Phe_724	0.130781	0.143238	0.361225
EUR	Phe_202_2	Phe_726	0.167461	0.0815099	0.0399284
EUR	Phe_202_2	Phe_726_1	0.180349	0.105622	0.0877307
EUR	Phe_202_2	Phe_726_2	0.319197	0.171221	0.0622883
EUR	Phe_202_2	Phe_726_3	-0.023175	0.16676	0.889472
EUR	Phe_202_2	Phe_726_4	0.552261	0.161183	0.000611878
EUR	Phe_202_2	Phe_727	0.0960104	0.0912413	0.292676
EUR	Phe_202_2	Phe_727_1	0.0993232	0.0995775	0.318548
EUR	Phe_202_2	Phe_727_2	-0.0855298	0.271051	0.752345
EUR	Phe_202_2	Phe_727_4	-0.0222473	0.15069	0.88263
EUR	Phe_202_2	Phe_727_6	0.138703	0.123564	0.261643
EUR	Phe_202_2	Phe_728	0.169239	0.153046	0.268812
EUR	Phe_202_2	Phe_728_7	0.249922	0.115333	0.0302381
EUR	Phe_202_2	Phe_728_71	0.0475295	0.0963217	0.621698
EUR	Phe_202_2	Phe_729	0.273203	0.167505	0.102887
EUR	Phe_202_2	Phe_729_1	0.260721	0.12673	0.0396585
EUR	Phe_202_2	Phe_732	0.0523184	0.251287	0.835072
EUR	Phe_202_2	Phe_733	0.0859011	0.220574	0.696948
EUR	Phe_202_2	Phe_733_4	0.352065	0.268118	0.18915
EUR	Phe_202_2	Phe_733_8	0.1097	0.27605	0.691079
EUR	Phe_202_2	Phe_735	-0.00781296	0.101162	0.938439
EUR	Phe_202_2	Phe_735_1	-0.0611245	0.112078	0.585494
EUR	Phe_202_2	Phe_735_2	0.0735231	0.109595	0.50231
EUR	Phe_202_2	Phe_735_21	0.00984331	0.0945574	0.917091
EUR	Phe_202_2	Phe_735_23	0.270886	0.109998	0.0137917
EUR	Phe_202_2	Phe_735_3	-0.0196898	0.0810333	0.808018
EUR	Phe_202_2	Phe_736	-0.00383931	0.188352	0.983737
EUR	Phe_202_2	Phe_737	-0.0466156	0.162865	0.774707
EUR	Phe_202_2	Phe_737_3	-0.184548	0.128308	0.150341
EUR	Phe_202_2	Phe_738	-0.0773274	0.167781	0.644883
EUR	Phe_202_2	Phe_738_4	-0.115301	0.113244	0.308599
EUR	Phe_202_2	Phe_740	0.120123	0.0732185	0.100878
EUR	Phe_202_2	Phe_740_1	0.192973	0.0778306	0.0131602
EUR	Phe_202_2	Phe_740_11	0.138345	0.0883195	0.117251
EUR	Phe_202_2	Phe_740_12	0.05962	0.163552	0.715461
EUR	Phe_202_2	Phe_740_2	0.0329862	0.17653	0.851771
EUR	Phe_202_2	Phe_740_9	0.140576	0.0744863	0.0591227
EUR	Phe_202_2	Phe_741	0.129412	0.113069	0.2524
EUR	Phe_202_2	Phe_741_3	0.119452	0.151566	0.430629
EUR	Phe_202_2	Phe_741_4	0.316507	0.192755	0.100586
EUR	Phe_202_2	Phe_742	0.0630496	0.181067	0.727682
EUR	Phe_202_2	Phe_742_9	0.176373	0.195495	0.36696
EUR	Phe_202_2	Phe_743	0.0206664	0.092242	0.822722
EUR	Phe_202_2	Phe_743_1	-0.108128	0.0884731	0.221648
EUR	Phe_202_2	Phe_743_11	-0.118594	0.0896503	0.185886
EUR	Phe_202_2	Phe_743_2	0.28225	0.204562	0.167655
EUR	Phe_202_2	Phe_743_9	0.14569	0.15581	0.349765
EUR	Phe_202_2	Phe_745	0.0927457	0.0797311	0.244736
EUR	Phe_202_2	Phe_747	0.063201	0.19193	0.741935
EUR	Phe_202_2	Phe_747_1	0.0216317	0.188849	0.908806
EUR	Phe_202_2	Phe_751	0.0622292	0.241723	0.796839
EUR	Phe_202_2	Phe_751_2	0.0846631	0.238075	0.722128
EUR	Phe_202_2	Phe_751_21	-0.0995656	0.241324	0.679914
EUR	Phe_202_2	Phe_755	0.0692862	0.188407	0.713062
EUR	Phe_202_2	Phe_755_1	0.079232	0.185344	0.669025
EUR	Phe_202_2	Phe_757	0.304442	0.224741	0.175533
EUR	Phe_202_2	Phe_760	0.0732811	0.0766533	0.339069
EUR	Phe_202_2	Phe_761	0.0920126	0.0771318	0.232898
EUR	Phe_202_2	Phe_764	0.0336272	0.0993277	0.73495
EUR	Phe_202_2	Phe_765	0.129184	0.117692	0.27236
EUR	Phe_202_2	Phe_766	0.260189	0.182274	0.153447
EUR	Phe_202_2	Phe_770	0.105128	0.123979	0.396462
EUR	Phe_202_2	Phe_771_1	0.110892	0.153221	0.469229
EUR	Phe_202_2	Phe_773	0.166886	0.0879543	0.0577736
EUR	Phe_202_2	Phe_781	-0.436565	0.244026	0.0736131
EUR	Phe_202_2	Phe_782_3	0.280806	0.0955251	0.0032863
EUR	Phe_202_2	Phe_783	0.590532	0.165384	0.00035606
EUR	Phe_202_2	Phe_785	0.100555	0.0827909	0.224531
EUR	Phe_202_2	Phe_788	0.25451	0.114676	0.0264607
EUR	Phe_202_2	Phe_789	0.20413	0.10059	0.0424256
EUR	Phe_202_2	Phe_790_6	0.226794	0.155919	0.14579
EUR	Phe_202_2	Phe_791	0.082961	0.259223	0.74894
EUR	Phe_202_2	Phe_798	0.220906	0.108	0.0408132
EUR	Phe_202_2	Phe_798_1	-0.070752	0.248696	0.776033
EUR	Phe_202_2	Phe_800	0.19416	0.130972	0.13822
EUR	Phe_202_2	Phe_800_1	0.399887	0.197058	0.0424299
EUR	Phe_202_2	Phe_800_2	0.127892	0.161278	0.427783
EUR	Phe_202_2	Phe_800_3	0.324962	0.1912	0.0892086
EUR	Phe_202_2	Phe_800_4	-0.18596	0.25727	0.46979
EUR	Phe_202_2	Phe_801	0.155888	0.121963	0.201192
EUR	Phe_202_2	Phe_801_1	0.195019	0.252881	0.440595
EUR	Phe_202_2	Phe_803	-0.0202756	0.108036	0.851132
EUR	Phe_202_2	Phe_803_1	0.0335071	0.194615	0.863303
EUR	Phe_202_2	Phe_803_2	-0.111818	0.0951351	0.239852
EUR	Phe_202_2	Phe_803_3	0.0895096	0.179965	0.618928
EUR	Phe_202_2	Phe_804	-0.0285451	0.126037	0.820827
EUR	Phe_202_2	Phe_805	0.168282	0.19946	0.398842
EUR	Phe_202_2	Phe_807	0.253805	0.159078	0.110606
EUR	Phe_202_2	Phe_809	0.168768	0.247542	0.495381
EUR	Phe_202_2	Phe_817	0.166066	0.236702	0.482941
EUR	Phe_202_2	Phe_819	0.0389366	0.187083	0.835132
EUR	Phe_202_2	Phe_830	-0.31474	0.150718	0.0367733
EUR	Phe_202_2	Phe_835	0.3063	0.117325	0.00903577
EUR	Phe_202_2	Phe_840	0.154545	0.114505	0.177119
EUR	Phe_202_2	Phe_851	0.00127374	0.178024	0.994291
EUR	Phe_202_2	Phe_854	0.13129	0.216172	0.543626
EUR	Phe_202_2	Phe_858	-0.190526	0.117006	0.103451
EUR	Phe_202_2	Phe_859	-0.230173	0.197595	0.244071
EUR	Phe_202_2	Phe_870	0.254029	0.168016	0.13055
EUR	Phe_202_2	Phe_870_3	0.306674	0.233786	0.189597
EUR	Phe_202_2	Phe_871	0.119548	0.147808	0.418627
EUR	Phe_202_2	Phe_871_3	0.146612	0.187396	0.434
EUR	Phe_202_2	Phe_871_4	0.252863	0.185194	0.172128
EUR	Phe_202_2	Phe_872	-0.473621	0.190111	0.0127279
EUR	Phe_202_2	Phe_874	-0.000856112	0.225243	0.996967
EUR	Phe_202_2	Phe_915	-0.0735287	0.173538	0.671782
EUR	Phe_202_2	Phe_916	0.221756	0.126948	0.0806685
EUR	Phe_202_2	Phe_938	-0.0424309	0.150818	0.778451
EUR	Phe_202_2	Phe_938_2	-0.110462	0.160044	0.490068
EUR	Phe_202_2	Phe_939	-0.119859	0.109181	0.272291
EUR	Phe_202_2	Phe_946	-0.32238	0.259316	0.213797
EUR	Phe_202_2	Phe_947	0.0640877	0.154894	0.679055
EUR	Phe_202_2	Phe_949	-0.373545	0.193819	0.0539432
EUR	Phe_202_2	Phe_952	-0.142191	0.223104	0.523909
EUR	Phe_202_2	Phe_960	0.136795	0.139604	0.327147
EUR	Phe_202_2	Phe_960_2	0.182542	0.149877	0.223247
EUR	Phe_202_2	Phe_965	0.126395	0.176471	0.473846
EUR	Phe_202_2	Phe_969	-0.102347	0.199887	0.608635
EUR	Phe_202_2	Phe_979	0.00383372	0.207294	0.985245
EUR	Phe_202_2	Phe_990	-0.066501	0.196119	0.734545
EUR	Phe_202_2	QTL_ALB	-0.0907871	0.0616523	0.140868
EUR	Phe_202_2	QTL_ALT	-0.0732091	0.0599141	0.221745
EUR	Phe_202_2	QTL_AST	-0.122744	0.0588252	0.0369248
EUR	Phe_202_2	QTL_BASO	-0.0428687	0.109189	0.694609
EUR	Phe_202_2	QTL_BMI	0.122619	0.0612136	0.0451637
EUR	Phe_202_2	QTL_BUN	-0.00888558	0.070349	0.899489
EUR	Phe_202_2	QTL_CALCIUM	-0.114209	0.0625434	0.0678394
EUR	Phe_202_2	QTL_CRE	0.100432	0.0580301	0.0835089
EUR	Phe_202_2	QTL_CRP	0.171908	0.0670073	0.0103024
EUR	Phe_202_2	QTL_DBP	-0.118667	0.0685291	0.0833401
EUR	Phe_202_2	QTL_EGFR	-0.0896852	0.0573928	0.118134
EUR	Phe_202_2	QTL_EOSINO	-0.129489	0.0975342	0.184301
EUR	Phe_202_2	QTL_GLU	0.0287741	0.0724707	0.691335
EUR	Phe_202_2	QTL_HB	-0.189923	0.0678112	0.00509813
EUR	Phe_202_2	QTL_HBA1C	0.0184868	0.0752475	0.80593
EUR	Phe_202_2	QTL_HDLC	-0.0682061	0.0690523	0.323277
EUR	Phe_202_2	QTL_HEIGHT	0.245502	0.0621368	7.7829e-05
EUR	Phe_202_2	QTL_HT	-0.20977	0.0694885	0.002538
EUR	Phe_202_2	QTL_LDLC	0.00273178	0.0593498	0.963288
EUR	Phe_202_2	QTL_LYMPH	-0.187334	0.084757	0.0270877
EUR	Phe_202_2	QTL_MCH	0.0648387	0.0580184	0.263757
EUR	Phe_202_2	QTL_MCHC	0.0188724	0.054997	0.731483
EUR	Phe_202_2	QTL_MCV	0.0606403	0.0580208	0.295955
EUR	Phe_202_2	QTL_MONO	-0.118539	0.0676883	0.0799024
EUR	Phe_202_2	QTL_MPV	0.115447	0.0620493	0.0628056
EUR	Phe_202_2	QTL_NEUTRO	-0.13978	0.0632729	0.0271633
EUR	Phe_202_2	QTL_PLT	-0.113689	0.0603543	0.059606
EUR	Phe_202_2	QTL_RBC	-0.200305	0.0681674	0.00329881
EUR	Phe_202_2	QTL_RDW	-0.0286898	0.0567627	0.613254
EUR	Phe_202_2	QTL_SBP	-0.0256987	0.0677481	0.704446
EUR	Phe_202_2	QTL_TC	-0.00188394	0.0604534	0.975139
EUR	Phe_202_2	QTL_TG	0.0511498	0.0576277	0.374762
EUR	Phe_202_2	QTL_WBC	-0.185712	0.0728166	0.0107598
EUR	Phe_202_2	QTL_WEIGHT	0.238807	0.067161	0.000376925
EUR	Phe_202	Phe_202_2	1.07664	0.334209	0.00127536
EUR	Phe_202	Phe_204	0.289486	0.213851	0.175838
EUR	Phe_202	Phe_204_1	0.560509	0.215116	0.0091711
EUR	Phe_202	Phe_204_12	0.629176	0.209297	0.00264584
EUR	Phe_202	Phe_204_4	-0.197614	0.234198	0.398785
EUR	Phe_202	Phe_208	0.22645	0.0824725	0.00603696
EUR	Phe_202	Phe_210	0.0249392	0.25807	0.923014
EUR	Phe_202	Phe_211	0.370059	0.128016	0.00384361
EUR	Phe_202	Phe_214	0.353243	0.146952	0.0162258
EUR	Phe_202	Phe_214_1	0.368784	0.165995	0.0263067
EUR	Phe_202	Phe_215	-0.0287052	0.21717	0.894843
EUR	Phe_202	Phe_216	0.157366	0.0924731	0.0888026
EUR	Phe_202	Phe_217	0.0487952	0.14718	0.740242
EUR	Phe_202	Phe_217_1	0.095693	0.141868	0.499981
EUR	Phe_202	Phe_218	0.257706	0.161029	0.109517
EUR	Phe_202	Phe_218_1	0.136318	0.0799843	0.0883231
EUR	Phe_202	Phe_220	0.383744	0.175238	0.0285352
EUR	Phe_202	Phe_222	0.285803	0.261822	0.275013
EUR	Phe_202	Phe_224	-0.0276384	0.156338	0.859676
EUR	Phe_202	Phe_227	0.0633313	0.241908	0.793476
EUR	Phe_202	Phe_227_1	0.0616745	0.160886	0.701466
EUR	Phe_202	Phe_227_2	-0.0747843	0.235954	0.751285
EUR	Phe_202	Phe_227_3	-0.0453489	0.25066	0.856432
EUR	Phe_202	Phe_228	-0.122052	0.179909	0.497511
EUR	Phe_202	Phe_241	0.110816	0.134366	0.409523
EUR	Phe_202	Phe_241_1	0.21203	0.170625	0.213991
EUR	Phe_202	Phe_241_2	0.126503	0.155753	0.416677
EUR	Phe_202	Phe_242	-0.0790748	0.144701	0.584742
EUR	Phe_202	Phe_242_1	-0.0170615	0.107727	0.87416
EUR	Phe_202	Phe_242_2	0.335884	0.179538	0.0613698
EUR	Phe_202	Phe_242_3	-0.0397056	0.226745	0.860992
EUR	Phe_202	Phe_244	0.0254543	0.0791814	0.747856
EUR	Phe_202	Phe_244_1	0.0928338	0.173886	0.593427
EUR	Phe_202	Phe_244_2	0.207475	0.227186	0.361118
EUR	Phe_202	Phe_244_4	0.0186086	0.0792744	0.814413
EUR	Phe_202	Phe_245	0.143474	0.279673	0.607947
EUR	Phe_202	Phe_245_21	0.329305	0.276542	0.233734
EUR	Phe_202	Phe_250	0.0773588	0.0613718	0.207491
EUR	Phe_202	Phe_250_1	-0.0922791	0.0920888	0.316312
EUR	Phe_202	Phe_250_13	0.0626784	0.153006	0.682066
EUR	Phe_202	Phe_250_2	0.0727528	0.0619053	0.239903
EUR	Phe_202	Phe_250_21	0.0553875	0.265678	0.834858
EUR	Phe_202	Phe_250_22	0.125821	0.0952288	0.186417
EUR	Phe_202	Phe_250_23	0.0895052	0.0748206	0.231594
EUR	Phe_202	Phe_250_24	0.116232	0.0714173	0.103631
EUR	Phe_202	Phe_250_4	0.271411	0.151463	0.0731444
EUR	Phe_202	Phe_250_41	0.327117	0.237958	0.169229
EUR	Phe_202	Phe_250_42	0.304435	0.159678	0.0565782
EUR	Phe_202	Phe_250_6	0.0384246	0.0900795	0.669698
EUR	Phe_202	Phe_250_7	0.0608519	0.0757224	0.421618
EUR	Phe_202	Phe_251_1	0.259892	0.177755	0.14372
EUR	Phe_202	Phe_252	0.0458048	0.157388	0.771028
EUR	Phe_202	Phe_252_1	0.0947984	0.153959	0.538067
EUR	Phe_202	Phe_253	0.378212	0.231879	0.102874
EUR	Phe_202	Phe_255	0.154692	0.199444	0.437974
EUR	Phe_202	Phe_255_1	0.0822033	0.246663	0.738937
EUR	Phe_202	Phe_255_12	-0.002821	0.235482	0.990442
EUR	Phe_202	Phe_255_21	0.312182	0.247089	0.206431
EUR	Phe_202	Phe_256	0.127732	0.247165	0.605306
EUR	Phe_202	Phe_256_4	0.164954	0.133028	0.214978
EUR	Phe_202	Phe_257	0.279818	0.112951	0.0132363
EUR	Phe_202	Phe_257_1	0.254511	0.108706	0.0192182
EUR	Phe_202	Phe_259_3	0.126279	0.27041	0.640507
EUR	Phe_202	Phe_260	0.0866186	0.155355	0.577149
EUR	Phe_202	Phe_261	0.0954177	0.110933	0.389713
EUR	Phe_202	Phe_261_2	0.151601	0.118752	0.201738
EUR	Phe_202	Phe_261_4	0.116782	0.113584	0.303878
EUR	Phe_202	Phe_269	-0.0580185	0.164853	0.724883
EUR	Phe_202	Phe_270	0.122494	0.291073	0.673875
EUR	Phe_202	Phe_270_3	0.33862	0.268351	0.207002
EUR	Phe_202	Phe_270_32	0.206511	0.241075	0.391651
EUR	Phe_202	Phe_272	0.0336689	0.0696228	0.628676
EUR	Phe_202	Phe_272_1	0.0296542	0.0672141	0.659076
EUR	Phe_202	Phe_272_11	-0.0242208	0.0793021	0.760043
EUR	Phe_202	Phe_272_12	-0.0112651	0.11832	0.924149
EUR	Phe_202	Phe_272_13	0.00203975	0.0929526	0.982493
EUR	Phe_202	Phe_274	-0.00332067	0.0935972	0.971698
EUR	Phe_202	Phe_274_1	-0.030781	0.0925658	0.739489
EUR	Phe_202	Phe_274_11	-0.141992	0.123018	0.248404
EUR	Phe_202	Phe_274_2	0.189479	0.197189	0.336601
EUR	Phe_202	Phe_274_21	0.278807	0.216512	0.197842
EUR	Phe_202	Phe_275	0.12405	0.133533	0.352897
EUR	Phe_202	Phe_275_3	0.346959	0.165542	0.036092
EUR	Phe_202	Phe_276	0.0578809	0.103965	0.577708
EUR	Phe_202	Phe_276_1	0.0706713	0.10984	0.519963
EUR	Phe_202	Phe_276_11	0.258031	0.267141	0.334095
EUR	Phe_202	Phe_276_12	-0.0835441	0.111153	0.452285
EUR	Phe_202	Phe_276_13	0.0896552	0.129083	0.487336
EUR	Phe_202	Phe_276_14	0.119885	0.104275	0.250267
EUR	Phe_202	Phe_276_4	0.153329	0.180469	0.395539
EUR	Phe_202	Phe_276_41	0.0500045	0.154881	0.746803
EUR	Phe_202	Phe_276_5	0.123037	0.127063	0.332887
EUR	Phe_202	Phe_276_6	0.236748	0.229008	0.301231
EUR	Phe_202	Phe_277	0.128506	0.178633	0.471905
EUR	Phe_202	Phe_277_4	0.108734	0.193666	0.574491
EUR	Phe_202	Phe_277_5	0.397895	0.241859	0.099939
EUR	Phe_202	Phe_278	0.172585	0.0672484	0.0102766
EUR	Phe_202	Phe_278_1	0.178176	0.0656614	0.0066564
EUR	Phe_202	Phe_280	0.24947	0.114698	0.0296284
EUR	Phe_202	Phe_280_1	0.202729	0.107738	0.0598787
EUR	Phe_202	Phe_280_2	0.0177923	0.15355	0.907753
EUR	Phe_202	Phe_281	0.0964674	0.162748	0.553354
EUR	Phe_202	Phe_281_1	0.135111	0.167099	0.418761
EUR	Phe_202	Phe_281_11	-0.0897384	0.275056	0.744231
EUR	Phe_202	Phe_281_12	0.0252571	0.137151	0.853891
EUR	Phe_202	Phe_283	-0.301885	0.264239	0.253258
EUR	Phe_202	Phe_284	0.265109	0.27122	0.328337
EUR	Phe_202	Phe_285	0.163315	0.0949755	0.0855139
EUR	Phe_202	Phe_285_2	0.138102	0.125799	0.272291
EUR	Phe_202	Phe_286	0.220509	0.149492	0.140198
EUR	Phe_202	Phe_286_7	0.37522	0.17719	0.0342081
EUR	Phe_202	Phe_287	0.274801	0.138965	0.0479874
EUR	Phe_202	Phe_287_3	0.330245	0.148321	0.0259768
EUR	Phe_202	Phe_287_32	-0.079695	0.195186	0.683051
EUR	Phe_202	Phe_288	0.0538481	0.177416	0.761499
EUR	Phe_202	Phe_288_1	0.506897	0.183207	0.00566089
EUR	Phe_202	Phe_288_2	-0.086165	0.16193	0.594648
EUR	Phe_202	Phe_289_4	0.620292	0.194162	0.00139969
EUR	Phe_202	Phe_289_8	-0.18267	0.142395	0.199548
EUR	Phe_202	Phe_290_11	-0.166088	0.147463	0.260036
EUR	Phe_202	Phe_290_16	0.0146643	0.278313	0.957979
EUR	Phe_202	Phe_292_3	0.0337907	0.255106	0.894622
EUR	Phe_202	Phe_297_2	-0.0461756	0.106031	0.663206
EUR	Phe_202	Phe_300_1	-0.0727611	0.0926734	0.432375
EUR	Phe_202	Phe_300_11	-0.24422	0.160541	0.128201
EUR	Phe_202	Phe_300_3	-0.00833657	0.212455	0.9687
EUR	Phe_202	Phe_300_9	-0.13219	0.182338	0.468467
EUR	Phe_202	Phe_315_1	-0.194746	0.20565	0.34365
EUR	Phe_202	Phe_317_11	-0.110151	0.156719	0.482143
EUR	Phe_202	Phe_318	0.125928	0.100667	0.210961
EUR	Phe_202	Phe_327	0.143818	0.0881533	0.102796
EUR	Phe_202	Phe_327_3	0.0976764	0.0606647	0.107376
EUR	Phe_202	Phe_327_4	0.0471885	0.0908728	0.603565
EUR	Phe_202	Phe_327_41	0.375915	0.254057	0.138968
EUR	Phe_202	Phe_332	-0.0645452	0.118387	0.585613
EUR	Phe_202	Phe_333	-0.028403	0.095898	0.767093
EUR	Phe_202	Phe_333_1	-0.0678668	0.0840329	0.419309
EUR	Phe_202	Phe_333_2	0.384216	0.225826	0.088871
EUR	Phe_202	Phe_333_4	-0.0909598	0.180992	0.615271
EUR	Phe_202	Phe_334	0.222651	0.258821	0.389651
EUR	Phe_202	Phe_335	0.330435	0.111426	0.00302172
EUR	Phe_202	Phe_337	0.205397	0.154115	0.182614
EUR	Phe_202	Phe_337_1	0.269051	0.153912	0.08045
EUR	Phe_202	Phe_338	0.178067	0.0843448	0.0347567
EUR	Phe_202	Phe_338_1	0.155871	0.1405	0.267256
EUR	Phe_202	Phe_338_2	0.195369	0.0862483	0.0235009
EUR	Phe_202	Phe_339	0.318726	0.0882147	0.000302596
EUR	Phe_202	Phe_340	0.266111	0.0940618	0.00466786
EUR	Phe_202	Phe_340_1	0.313384	0.15707	0.0460224
EUR	Phe_202	Phe_342	0.323554	0.189873	0.0883707
EUR	Phe_202	Phe_345	0.127942	0.127985	0.317471
EUR	Phe_202	Phe_345_1	0.194364	0.211217	0.357463
EUR	Phe_202	Phe_345_3	-0.0269492	0.166337	0.871294
EUR	Phe_202	Phe_347	0.079204	0.243087	0.744556
EUR	Phe_202	Phe_348	0.210213	0.24193	0.384902
EUR	Phe_202	Phe_348_8	0.156181	0.231071	0.499104
EUR	Phe_202	Phe_348_9	-0.280286	0.255694	0.273001
EUR	Phe_202	Phe_350	0.214135	0.0905136	0.0179921
EUR	Phe_202	Phe_350_1	0.0705015	0.096049	0.462939
EUR	Phe_202	Phe_350_2	0.261685	0.100317	0.009092
EUR	Phe_202	Phe_351	0.12325	0.0709691	0.0824456
EUR	Phe_202	Phe_352	0.430241	0.20333	0.0343467
EUR	Phe_202	Phe_352_1	0.280497	0.202929	0.166898
EUR	Phe_202	Phe_352_2	0.341084	0.253519	0.178497
EUR	Phe_202	Phe_353	0.0850267	0.135455	0.530192
EUR	Phe_202	Phe_355	0.164944	0.221662	0.4568
EUR	Phe_202	Phe_356	0.210362	0.0999445	0.0353098
EUR	Phe_202	Phe_357	0.203505	0.146782	0.165612
EUR	Phe_202	Phe_358_1	0.0729431	0.223338	0.743967
EUR	Phe_202	Phe_359	0.200497	0.212123	0.34456
EUR	Phe_202	Phe_359_2	0.223289	0.219453	0.308926
EUR	Phe_202	Phe_361	0.132186	0.10795	0.220758
EUR	Phe_202	Phe_361_1	0.119544	0.102948	0.245556
EUR	Phe_202	Phe_361_2	0.216472	0.188611	0.251084
EUR	Phe_202	Phe_362	0.03291	0.102575	0.748333
EUR	Phe_202	Phe_362_2	-0.103289	0.0961899	0.282913
EUR	Phe_202	Phe_362_29	-0.13939	0.113712	0.220266
EUR	Phe_202	Phe_362_3	0.0253957	0.182619	0.8894
EUR	Phe_202	Phe_362_31	-0.247372	0.237663	0.297944
EUR	Phe_202	Phe_362_4	-0.13461	0.133078	0.31177
EUR	Phe_202	Phe_362_6	-0.0650714	0.173646	0.707857
EUR	Phe_202	Phe_362_7	0.326882	0.253082	0.196494
EUR	Phe_202	Phe_363	-0.280113	0.262201	0.285378
EUR	Phe_202	Phe_363_3	-0.159823	0.231057	0.489125
EUR	Phe_202	Phe_364	0.184069	0.174753	0.2922
EUR	Phe_202	Phe_364_1	-0.239884	0.254275	0.345474
EUR	Phe_202	Phe_364_2	-0.0274397	0.229703	0.904913
EUR	Phe_202	Phe_364_41	-0.197966	0.20396	0.33174
EUR	Phe_202	Phe_364_5	0.12237	0.125451	0.329342
EUR	Phe_202	Phe_365	-0.0422323	0.0694002	0.542834
EUR	Phe_202	Phe_365_1	-0.030809	0.0778915	0.692446
EUR	Phe_202	Phe_365_11	-0.0174347	0.0907644	0.847674
EUR	Phe_202	Phe_365_2	0.0777652	0.0912131	0.3939
EUR	Phe_202	Phe_366	0.122151	0.0957336	0.201974
EUR	Phe_202	Phe_366_2	0.165818	0.0959361	0.0839126
EUR	Phe_202	Phe_367	0.0797157	0.0989942	0.420672
EUR	Phe_202	Phe_367_1	0.0500108	0.06898	0.468449
EUR	Phe_202	Phe_367_2	0.133293	0.113193	0.23897
EUR	Phe_202	Phe_367_4	0.115509	0.103317	0.263568
EUR	Phe_202	Phe_367_8	0.0295825	0.0826932	0.720539
EUR	Phe_202	Phe_367_9	0.123681	0.146955	0.399997
EUR	Phe_202	Phe_368	0.275161	0.129041	0.0329772
EUR	Phe_202	Phe_368_1	-0.0212098	0.131977	0.872324
EUR	Phe_202	Phe_368_2	0.17021	0.184723	0.356823
EUR	Phe_202	Phe_369	0.118914	0.188784	0.528764
EUR	Phe_202	Phe_369_5	-0.11795	0.114354	0.302331
EUR	Phe_202	Phe_370	-0.00372189	0.24411	0.987835
EUR	Phe_202	Phe_370_1	-0.148477	0.180228	0.410035
EUR	Phe_202	Phe_371	0.0660265	0.134734	0.624099
EUR	Phe_202	Phe_371_1	0.0993748	0.257856	0.69995
EUR	Phe_202	Phe_371_2	0.0449445	0.172704	0.794678
EUR	Phe_202	Phe_371_3	0.0466655	0.137811	0.734897
EUR	Phe_202	Phe_372	-0.111088	0.157439	0.480442
EUR	Phe_202	Phe_374	0.168226	0.105708	0.111515
EUR	Phe_202	Phe_374_1	-0.295694	0.127756	0.0206391
EUR	Phe_202	Phe_374_3	0.194081	0.139822	0.16512
EUR	Phe_202	Phe_375	0.193157	0.169309	0.253932
EUR	Phe_202	Phe_377	0.361083	0.204957	0.078111
EUR	Phe_202	Phe_377_1	0.589622	0.252762	0.0196633
EUR	Phe_202	Phe_378	0.0527776	0.175294	0.763352
EUR	Phe_202	Phe_378_1	-0.0306212	0.150313	0.838576
EUR	Phe_202	Phe_379	0.170049	0.132842	0.200515
EUR	Phe_202	Phe_379_2	0.0628912	0.122585	0.607922
EUR	Phe_202	Phe_379_3	0.356442	0.186445	0.0559046
EUR	Phe_202	Phe_379_5	-0.214495	0.269136	0.425465
EUR	Phe_202	Phe_379_9	0.620917	0.212688	0.00350724
EUR	Phe_202	Phe_380_1	0.132188	0.14389	0.358267
EUR	Phe_202	Phe_380_4	-0.127364	0.0896892	0.155591
EUR	Phe_202	Phe_381	0.0110182	0.120174	0.926948
EUR	Phe_202	Phe_381_1	0.0328266	0.132882	0.80488
EUR	Phe_202	Phe_381_11	0.0161293	0.112083	0.885575
EUR	Phe_202	Phe_381_2	-0.0179909	0.176533	0.918827
EUR	Phe_202	Phe_382	-0.126229	0.188048	0.502056
EUR	Phe_202	Phe_383	-0.137962	0.148168	0.35179
EUR	Phe_202	Phe_384	-0.0630435	0.154663	0.683553
EUR	Phe_202	Phe_384_4	-0.0174024	0.127075	0.891074
EUR	Phe_202	Phe_385	-0.0774536	0.212785	0.715859
EUR	Phe_202	Phe_386	0.172347	0.137854	0.211224
EUR	Phe_202	Phe_386_1	0.0478361	0.173261	0.782477
EUR	Phe_202	Phe_386_2	0.183939	0.152524	0.227829
EUR	Phe_202	Phe_386_9	0.156167	0.114844	0.173889
EUR	Phe_202	Phe_388	-0.298746	0.258877	0.248498
EUR	Phe_202	Phe_389	-0.106906	0.0788116	0.174946
EUR	Phe_202	Phe_389_1	-0.0618054	0.0693738	0.372981
EUR	Phe_202	Phe_389_2	0.231899	0.209296	0.267864
EUR	Phe_202	Phe_389_4	0.0498362	0.0978384	0.610491
EUR	Phe_202	Phe_394	0.103815	0.174484	0.551854
EUR	Phe_202	Phe_395	0.176509	0.0957068	0.0651443
EUR	Phe_202	Phe_395_1	0.183232	0.145243	0.20711
EUR	Phe_202	Phe_395_2	0.136797	0.0894031	0.125987
EUR	Phe_202	Phe_395_6	0.265708	0.118655	0.0251349
EUR	Phe_202	Phe_396	0.00747848	0.136258	0.95623
EUR	Phe_202	Phe_401	-0.0130787	0.0716611	0.855185
EUR	Phe_202	Phe_401_1	-0.0402296	0.0698381	0.564587
EUR	Phe_202	Phe_401_2	0.202161	0.100014	0.0432457
EUR	Phe_202	Phe_401_21	0.159791	0.10548	0.129801
EUR	Phe_202	Phe_401_22	0.193969	0.11521	0.0922555
EUR	Phe_202	Phe_401_3	0.14953	0.209021	0.474374
EUR	Phe_202	Phe_402	0.0906969	0.179254	0.612878
EUR	Phe_202	Phe_411	0.0250145	0.0681986	0.713777
EUR	Phe_202	Phe_411_1	0.0307687	0.0898584	0.73204
EUR	Phe_202	Phe_411_2	0.0177076	0.0759535	0.815655
EUR	Phe_202	Phe_411_3	-0.0390861	0.0667246	0.558022
EUR	Phe_202	Phe_411_4	0.0399936	0.0655947	0.542055
EUR	Phe_202	Phe_411_8	0.041521	0.0667471	0.533899
EUR	Phe_202	Phe_411_9	-0.00945644	0.229139	0.967081
EUR	Phe_202	Phe_414	0.247574	0.154629	0.109359
EUR	Phe_202	Phe_415	0.223633	0.10908	0.040347
EUR	Phe_202	Phe_415_1	0.157891	0.116385	0.174903
EUR	Phe_202	Phe_415_11	0.191763	0.116234	0.0989846
EUR	Phe_202	Phe_415_2	0.0641304	0.137032	0.639787
EUR	Phe_202	Phe_416	0.174273	0.154059	0.257967
EUR	Phe_202	Phe_418	0.153594	0.0744317	0.0390598
EUR	Phe_202	Phe_418_1	0.170283	0.196264	0.385602
EUR	Phe_202	Phe_420	0.456778	0.243942	0.0611392
EUR	Phe_202	Phe_420_3	0.367917	0.203223	0.0702323
EUR	Phe_202	Phe_425	0.077942	0.0991578	0.431844
EUR	Phe_202	Phe_425_1	0.108755	0.102002	0.286328
EUR	Phe_202	Phe_425_11	0.230082	0.243929	0.34556
EUR	Phe_202	Phe_425_12	0.0579074	0.191095	0.761867
EUR	Phe_202	Phe_425_8	-0.248594	0.300887	0.408689
EUR	Phe_202	Phe_426	0.215292	0.101021	0.0330752
EUR	Phe_202	Phe_426_2	0.369697	0.123052	0.00266117
EUR	Phe_202	Phe_426_21	0.398323	0.154858	0.0101061
EUR	Phe_202	Phe_426_24	0.296025	0.145229	0.0415161
EUR	Phe_202	Phe_426_3	0.230096	0.119542	0.0542521
EUR	Phe_202	Phe_426_31	0.298448	0.134137	0.0260846
EUR	Phe_202	Phe_426_32	0.0718137	0.137381	0.601161
EUR	Phe_202	Phe_426_9	0.222776	0.118236	0.0595424
EUR	Phe_202	Phe_426_91	0.205484	0.119052	0.0843461
EUR	Phe_202	Phe_427	0.118453	0.0798008	0.137714
EUR	Phe_202	Phe_427_1	0.202038	0.140769	0.151216
EUR	Phe_202	Phe_427_11	0.117664	0.164499	0.474434
EUR	Phe_202	Phe_427_12	0.313772	0.140703	0.0257451
EUR	Phe_202	Phe_427_2	0.0551509	0.0597406	0.355917
EUR	Phe_202	Phe_427_3	0.308091	0.101313	0.00235804
EUR	Phe_202	Phe_427_4	0.0744211	0.221734	0.737148
EUR	Phe_202	Phe_427_42	0.123274	0.161321	0.444777
EUR	Phe_202	Phe_427_5	0.113591	0.131816	0.388832
EUR	Phe_202	Phe_427_6	0.172361	0.142749	0.227261
EUR	Phe_202	Phe_427_7	-0.000510503	0.131267	0.996897
EUR	Phe_202	Phe_427_8	0.0548	0.159583	0.731301
EUR	Phe_202	Phe_427_9	0.142829	0.113321	0.20753
EUR	Phe_202	Phe_428	0.0845195	0.0887355	0.34085
EUR	Phe_202	Phe_428_1	0.122915	0.0915151	0.179237
EUR	Phe_202	Phe_428_2	-0.14942	0.132385	0.259035
EUR	Phe_202	Phe_429	0.295353	0.159784	0.0645372
EUR	Phe_202	Phe_429_2	0.183561	0.235399	0.435518
EUR	Phe_202	Phe_429_3	0.253878	0.199312	0.202746
EUR	Phe_202	Phe_430	0.120682	0.21508	0.574728
EUR	Phe_202	Phe_430_1	-0.173789	0.215089	0.419099
EUR	Phe_202	Phe_430_2	-0.301802	0.227957	0.185522
EUR	Phe_202	Phe_430_3	0.199399	0.196311	0.309759
EUR	Phe_202	Phe_433	-0.0752384	0.0966143	0.436127
EUR	Phe_202	Phe_433_1	-0.0364855	0.097092	0.707078
EUR	Phe_202	Phe_433_11	0.147323	0.19981	0.460929
EUR	Phe_202	Phe_433_2	-0.0316114	0.120546	0.79314
EUR	Phe_202	Phe_433_21	0.0496354	0.126378	0.694503
EUR	Phe_202	Phe_433_3	-0.082007	0.12092	0.497651
EUR	Phe_202	Phe_433_31	0.0039413	0.124642	0.974774
EUR	Phe_202	Phe_433_5	-0.136532	0.147	0.353001
EUR	Phe_202	Phe_433_8	-0.0332083	0.130035	0.79843
EUR	Phe_202	Phe_440	-0.0732755	0.106191	0.490173
EUR	Phe_202	Phe_440_2	-0.0521718	0.116176	0.653379
EUR	Phe_202	Phe_442	0.0234402	0.0862333	0.785758
EUR	Phe_202	Phe_442_1	0.0366405	0.0837418	0.661719
EUR	Phe_202	Phe_442_11	0.162767	0.0826736	0.0489775
EUR	Phe_202	Phe_442_2	0.10729	0.186661	0.565436
EUR	Phe_202	Phe_443	0.139069	0.0974451	0.153537
EUR	Phe_202	Phe_443_1	0.106617	0.15488	0.491211
EUR	Phe_202	Phe_443_9	0.116785	0.0970931	0.229048
EUR	Phe_202	Phe_444	0.0846567	0.139244	0.543205
EUR	Phe_202	Phe_444_1	0.112536	0.154459	0.466259
EUR	Phe_202	Phe_447_1	-0.0840516	0.192857	0.662965
EUR	Phe_202	Phe_450	0.45051	0.166316	0.00675344
EUR	Phe_202	Phe_451	0.102972	0.136302	0.449968
EUR	Phe_202	Phe_451_2	0.150869	0.129991	0.245798
EUR	Phe_202	Phe_452	0.0655558	0.090043	0.466583
EUR	Phe_202	Phe_454	0.167978	0.0888831	0.0587748
EUR	Phe_202	Phe_454_1	0.187497	0.0906782	0.0386663
EUR	Phe_202	Phe_454_11	0.322321	0.131435	0.0141935
EUR	Phe_202	Phe_455	0.201942	0.09799	0.0393182
EUR	Phe_202	Phe_456	0.290965	0.106876	0.00647998
EUR	Phe_202	Phe_458	0.247083	0.114355	0.0307203
EUR	Phe_202	Phe_458_1	0.366904	0.137946	0.00781958
EUR	Phe_202	Phe_458_9	0.236312	0.114711	0.0393929
EUR	Phe_202	Phe_459	0.26212	0.117398	0.0255661
EUR	Phe_202	Phe_459_9	0.302045	0.12602	0.0165385
EUR	Phe_202	Phe_464	-0.00335911	0.0931938	0.971247
EUR	Phe_202	Phe_465	0.0871621	0.0960805	0.364312
EUR	Phe_202	Phe_465_2	0.148121	0.157366	0.346574
EUR	Phe_202	Phe_465_4	0.0694439	0.134424	0.605432
EUR	Phe_202	Phe_470	0.176324	0.136192	0.195435
EUR	Phe_202	Phe_471	-0.0580562	0.103055	0.573196
EUR	Phe_202	Phe_472	-0.0892429	0.119344	0.454593
EUR	Phe_202	Phe_473	0.154745	0.124136	0.212553
EUR	Phe_202	Phe_473_1	-0.147682	0.21831	0.498737
EUR	Phe_202	Phe_473_4	0.194578	0.169302	0.250435
EUR	Phe_202	Phe_474	-0.050037	0.113322	0.658818
EUR	Phe_202	Phe_474_1	0.302829	0.159348	0.0573767
EUR	Phe_202	Phe_474_2	0.156658	0.100359	0.118527
EUR	Phe_202	Phe_475	0.22112	0.0952968	0.0203233
EUR	Phe_202	Phe_476	-0.0176561	0.10501	0.866475
EUR	Phe_202	Phe_477	-0.0061969	0.176622	0.972011
EUR	Phe_202	Phe_479	0.414605	0.150792	0.00596847
EUR	Phe_202	Phe_480	0.252713	0.0962284	0.00863499
EUR	Phe_202	Phe_480_1	0.216557	0.129991	0.0957251
EUR	Phe_202	Phe_480_11	-0.0170051	0.181608	0.925398
EUR	Phe_202	Phe_480_5	-0.125113	0.233967	0.592825
EUR	Phe_202	Phe_481	-0.184962	0.170371	0.277638
EUR	Phe_202	Phe_483	0.367679	0.106659	0.000566356
EUR	Phe_202	Phe_495	-0.00288194	0.0802727	0.971361
EUR	Phe_202	Phe_495_2	0.00439642	0.147977	0.976298
EUR	Phe_202	Phe_496	0.198231	0.0718964	0.00583038
EUR	Phe_202	Phe_496_1	0.12312	0.109466	0.260704
EUR	Phe_202	Phe_496_2	0.15203	0.0833358	0.0681053
EUR	Phe_202	Phe_496_21	0.130592	0.0862863	0.13016
EUR	Phe_202	Phe_496_3	0.25428	0.190589	0.182143
EUR	Phe_202	Phe_497	0.229763	0.134567	0.0877432
EUR	Phe_202	Phe_500	0.133332	0.278827	0.632515
EUR	Phe_202	Phe_500_2	-0.0995858	0.255271	0.696449
EUR	Phe_202	Phe_502	-0.0912538	0.16723	0.585287
EUR	Phe_202	Phe_503	0.209717	0.28762	0.465912
EUR	Phe_202	Phe_504	0.0799416	0.201674	0.691817
EUR	Phe_202	Phe_507	0.281183	0.135147	0.0374728
EUR	Phe_202	Phe_508	0.2493	0.177538	0.160258
EUR	Phe_202	Phe_509	0.0431792	0.107033	0.686639
EUR	Phe_202	Phe_509_1	0.0907933	0.11097	0.413256
EUR	Phe_202	Phe_509_8	0.0996486	0.137619	0.469009
EUR	Phe_202	Phe_510	0.442407	0.149764	0.0031366
EUR	Phe_202	Phe_512	0.224569	0.0897175	0.012312
EUR	Phe_202	Phe_512_1	0.394259	0.245597	0.108426
EUR	Phe_202	Phe_512_2	0.197044	0.16037	0.219192
EUR	Phe_202	Phe_512_7	0.236839	0.0945528	0.0122511
EUR	Phe_202	Phe_512_8	0.193688	0.10015	0.053115
EUR	Phe_202	Phe_512_9	0.214005	0.107864	0.0472535
EUR	Phe_202	Phe_513	0.250938	0.136712	0.0664277
EUR	Phe_202	Phe_513_3	0.435315	0.162273	0.00730505
EUR	Phe_202	Phe_514	0.215526	0.118864	0.0697987
EUR	Phe_202	Phe_516	-0.236745	0.189464	0.211463
EUR	Phe_202	Phe_516_1	-0.255756	0.180715	0.156996
EUR	Phe_202	Phe_519	0.118836	0.146491	0.417242
EUR	Phe_202	Phe_519_8	0.182894	0.170068	0.282188
EUR	Phe_202	Phe_519_9	-0.0541282	0.267978	0.839927
EUR	Phe_202	Phe_520	0.0640702	0.266512	0.810018
EUR	Phe_202	Phe_521	0.170913	0.107903	0.113204
EUR	Phe_202	Phe_521_1	0.15871	0.110632	0.151408
EUR	Phe_202	Phe_522	0.157539	0.152148	0.300465
EUR	Phe_202	Phe_522_5	-0.037066	0.228897	0.871359
EUR	Phe_202	Phe_523	0.11519	0.116824	0.324128
EUR	Phe_202	Phe_523_1	0.0958413	0.168111	0.568604
EUR	Phe_202	Phe_523_3	0.126233	0.117502	0.282684
EUR	Phe_202	Phe_523_31	0.126619	0.138869	0.361881
EUR	Phe_202	Phe_523_32	0.133653	0.144581	0.35527
EUR	Phe_202	Phe_524	0.565114	0.184622	0.00220655
EUR	Phe_202	Phe_524_3	0.530211	0.210756	0.0118778
EUR	Phe_202	Phe_525	0.142886	0.099989	0.152998
EUR	Phe_202	Phe_526	0.107973	0.196059	0.581828
EUR	Phe_202	Phe_526_4	-0.084462	0.207516	0.683998
EUR	Phe_202	Phe_526_41	-0.0884534	0.130452	0.497739
EUR	Phe_202	Phe_527	0.200709	0.176826	0.256348
EUR	Phe_202	Phe_528	0.461496	0.183252	0.0117902
EUR	Phe_202	Phe_528_3	0.00933263	0.206607	0.963971
EUR	Phe_202	Phe_528_6	0.429446	0.217672	0.0485067
EUR	Phe_202	Phe_530	0.0561762	0.0700778	0.422769
EUR	Phe_202	Phe_530_1	0.0420141	0.0686527	0.540551
EUR	Phe_202	Phe_530_11	0.0583846	0.0746699	0.434272
EUR	Phe_202	Phe_530_12	0.035874	0.121572	0.767929
EUR	Phe_202	Phe_530_14	0.179198	0.107432	0.0953145
EUR	Phe_202	Phe_530_2	0.0482553	0.223815	0.829297
EUR	Phe_202	Phe_530_3	0.136936	0.15755	0.38476
EUR	Phe_202	Phe_530_5	0.390085	0.206982	0.0594791
EUR	Phe_202	Phe_531	0.166627	0.127109	0.189892
EUR	Phe_202	Phe_531_2	0.315901	0.18913	0.0948625
EUR	Phe_202	Phe_531_3	0.293013	0.198201	0.139311
EUR	Phe_202	Phe_531_4	-0.104227	0.159183	0.512619
EUR	Phe_202	Phe_532	0.193804	0.0962871	0.0441385
EUR	Phe_202	Phe_535	0.134475	0.100326	0.180121
EUR	Phe_202	Phe_535_1	-0.12191	0.208066	0.55793
EUR	Phe_202	Phe_535_6	0.187121	0.144889	0.19654
EUR	Phe_202	Phe_535_8	0.11187	0.175863	0.5247
EUR	Phe_202	Phe_535_9	0.205152	0.218621	0.348043
EUR	Phe_202	Phe_536	0.274309	0.209842	0.191138
EUR	Phe_202	Phe_537	0.295527	0.153989	0.0549658
EUR	Phe_202	Phe_540	-0.202225	0.218637	0.355
EUR	Phe_202	Phe_540_1	-0.0697947	0.199647	0.726646
EUR	Phe_202	Phe_540_11	0.204284	0.120285	0.0894444
EUR	Phe_202	Phe_550	0.0668743	0.0773297	0.387152
EUR	Phe_202	Phe_550_1	-0.0139329	0.0687659	0.839437
EUR	Phe_202	Phe_550_2	0.0902736	0.0759967	0.234888
EUR	Phe_202	Phe_550_3	0.250369	0.238425	0.293674
EUR	Phe_202	Phe_550_4	-0.0664219	0.076452	0.384954
EUR	Phe_202	Phe_550_5	0.152096	0.122315	0.21369
EUR	Phe_202	Phe_555	-0.00363058	0.114219	0.974643
EUR	Phe_202	Phe_555_1	-0.106618	0.138869	0.442632
EUR	Phe_202	Phe_555_2	0.0618897	0.12895	0.631261
EUR	Phe_202	Phe_555_21	0.262064	0.191134	0.170345
EUR	Phe_202	Phe_556_1	0.0937459	0.243052	0.699717
EUR	Phe_202	Phe_558	0.26234	0.11194	0.0190997
EUR	Phe_202	Phe_559	-0.0799445	0.209504	0.702766
EUR	Phe_202	Phe_560	0.409409	0.180577	0.0233761
EUR	Phe_202	Phe_560_4	0.563914	0.172719	0.00109491
EUR	Phe_202	Phe_561	0.137941	0.107682	0.200192
EUR	Phe_202	Phe_561_1	0.195488	0.126807	0.123168
EUR	Phe_202	Phe_561_2	0.0145711	0.237018	0.95098
EUR	Phe_202	Phe_562	0.0814122	0.0765129	0.287314
EUR	Phe_202	Phe_562_1	0.0596282	0.0672073	0.374956
EUR	Phe_202	Phe_563	0.213359	0.0871227	0.0143273
EUR	Phe_202	Phe_564	0.333784	0.0960502	0.000510668
EUR	Phe_202	Phe_564_1	0.00617866	0.102763	0.952056
EUR	Phe_202	Phe_564_9	0.363929	0.143771	0.0113639
EUR	Phe_202	Phe_565	0.0212446	0.127044	0.867195
EUR	Phe_202	Phe_565_1	-0.0428063	0.171361	0.802741
EUR	Phe_202	Phe_567	-0.00546586	0.246304	0.982295
EUR	Phe_202	Phe_568	0.060575	0.201254	0.763424
EUR	Phe_202	Phe_568_1	-0.0923034	0.199589	0.643747
EUR	Phe_202	Phe_569	0.324767	0.138006	0.0186088
EUR	Phe_202	Phe_571	0.0455596	0.110897	0.681198
EUR	Phe_202	Phe_571_5	0.0584935	0.116128	0.614473
EUR	Phe_202	Phe_571_51	0.0694692	0.152476	0.648672
EUR	Phe_202	Phe_571_8	-0.043208	0.214566	0.840407
EUR	Phe_202	Phe_571_81	-0.0364385	0.29183	0.900633
EUR	Phe_202	Phe_572	0.0759154	0.184475	0.68069
EUR	Phe_202	Phe_573	0.187435	0.174366	0.282396
EUR	Phe_202	Phe_573_3	0.347413	0.250337	0.165204
EUR	Phe_202	Phe_573_5	-0.053634	0.217327	0.805071
EUR	Phe_202	Phe_573_7	-0.00330214	0.102654	0.974338
EUR	Phe_202	Phe_574	0.151735	0.102322	0.138095
EUR	Phe_202	Phe_574_1	0.155934	0.111534	0.162088
EUR	Phe_202	Phe_574_12	-0.0624863	0.15602	0.688787
EUR	Phe_202	Phe_574_2	0.302354	0.159105	0.0573885
EUR	Phe_202	Phe_574_3	0.191968	0.140189	0.17089
EUR	Phe_202	Phe_575	0.273884	0.195195	0.160577
EUR	Phe_202	Phe_575_1	0.115132	0.271622	0.671661
EUR	Phe_202	Phe_575_7	0.117594	0.268242	0.661106
EUR	Phe_202	Phe_575_8	0.137794	0.231387	0.5515
EUR	Phe_202	Phe_577	-0.0739804	0.162054	0.648019
EUR	Phe_202	Phe_577_1	-0.0525578	0.188688	0.780595
EUR	Phe_202	Phe_577_2	0.0301901	0.16619	0.855849
EUR	Phe_202	Phe_577_3	-0.000235911	0.213389	0.999118
EUR	Phe_202	Phe_578	0.0604811	0.106124	0.568737
EUR	Phe_202	Phe_578_1	-0.211355	0.215412	0.326511
EUR	Phe_202	Phe_578_2	0.152332	0.175633	0.38576
EUR	Phe_202	Phe_578_8	0.0328373	0.123981	0.791119
EUR	Phe_202	Phe_578_9	0.0634948	0.141519	0.653672
EUR	Phe_202	Phe_579_2	0.139455	0.250712	0.578051
EUR	Phe_202	Phe_579_8	-0.014736	0.228634	0.94861
EUR	Phe_202	Phe_580	0.0499283	0.227914	0.826599
EUR	Phe_202	Phe_580_3	0.163845	0.229186	0.474671
EUR	Phe_202	Phe_580_31	0.142155	0.184515	0.441048
EUR	Phe_202	Phe_585	0.178543	0.0943275	0.0583845
EUR	Phe_202	Phe_585_1	0.196442	0.103697	0.0581742
EUR	Phe_202	Phe_585_2	0.194125	0.216972	0.370948
EUR	Phe_202	Phe_585_3	0.156114	0.0928825	0.0928074
EUR	Phe_202	Phe_585_31	0.172492	0.192887	0.371182
EUR	Phe_202	Phe_586	0.163498	0.156316	0.295586
EUR	Phe_202	Phe_586_2	-0.0447752	0.138626	0.746702
EUR	Phe_202	Phe_587	0.16953	0.241193	0.482129
EUR	Phe_202	Phe_588	0.31471	0.177408	0.0760746
EUR	Phe_202	Phe_589	0.0711478	0.238359	0.76533
EUR	Phe_202	Phe_590	0.241317	0.20154	0.231165
EUR	Phe_202	Phe_591	0.255386	0.100487	0.0110382
EUR	Phe_202	Phe_592	0.23935	0.182038	0.188564
EUR	Phe_202	Phe_592_1	0.332278	0.178169	0.0621877
EUR	Phe_202	Phe_593	0.137414	0.114681	0.23083
EUR	Phe_202	Phe_594	0.0349148	0.0778201	0.653676
EUR	Phe_202	Phe_594_1	0.0666005	0.0824568	0.419263
EUR	Phe_202	Phe_594_2	0.224316	0.137752	0.10344
EUR	Phe_202	Phe_594_3	0.0364261	0.118426	0.758399
EUR	Phe_202	Phe_594_8	-0.236407	0.204223	0.247029
EUR	Phe_202	Phe_595	-0.0194473	0.175376	0.911705
EUR	Phe_202	Phe_596	0.203156	0.104993	0.052997
EUR	Phe_202	Phe_596_1	0.0819983	0.200988	0.683291
EUR	Phe_202	Phe_596_5	0.258462	0.138584	0.0621786
EUR	Phe_202	Phe_597	0.0168327	0.19241	0.930287
EUR	Phe_202	Phe_597_1	0.0400371	0.205918	0.845837
EUR	Phe_202	Phe_599	0.121906	0.0878111	0.165054
EUR	Phe_202	Phe_599_1	0.0415152	0.214325	0.846409
EUR	Phe_202	Phe_599_2	0.0899431	0.11221	0.422806
EUR	Phe_202	Phe_599_3	0.179336	0.161944	0.268124
EUR	Phe_202	Phe_599_4	0.0493939	0.113177	0.662523
EUR	Phe_202	Phe_599_5	0.0652163	0.108776	0.548806
EUR	Phe_202	Phe_599_9	-0.110919	0.154174	0.47187
EUR	Phe_202	Phe_600	0.0491311	0.0801767	0.540019
EUR	Phe_202	Phe_601	0.329812	0.156273	0.0348169
EUR	Phe_202	Phe_601_1	0.221844	0.164854	0.1784
EUR	Phe_202	Phe_601_11	0.302788	0.279664	0.278947
EUR	Phe_202	Phe_601_12	0.313524	0.2606	0.228944
EUR	Phe_202	Phe_601_3	0.186959	0.24262	0.440954
EUR	Phe_202	Phe_602	-0.190385	0.229844	0.407486
EUR	Phe_202	Phe_603	0.073381	0.148986	0.62234
EUR	Phe_202	Phe_603_1	0.190822	0.120001	0.111796
EUR	Phe_202	Phe_603_2	0.0319601	0.161458	0.843087
EUR	Phe_202	Phe_604	0.0637206	0.178583	0.721232
EUR	Phe_202	Phe_604_1	0.136672	0.19456	0.482389
EUR	Phe_202	Phe_605	0.162162	0.0875482	0.063989
EUR	Phe_202	Phe_608	0.199054	0.167931	0.235886
EUR	Phe_202	Phe_610	0.234848	0.234577	0.316752
EUR	Phe_202	Phe_610_4	0.143675	0.181583	0.428807
EUR	Phe_202	Phe_611	0.0134716	0.147477	0.927217
EUR	Phe_202	Phe_611_3	0.117547	0.157365	0.455083
EUR	Phe_202	Phe_612	-0.0997999	0.207398	0.630374
EUR	Phe_202	Phe_612_2	0.0119937	0.102533	0.906881
EUR	Phe_202	Phe_613	0.064414	0.279533	0.817754
EUR	Phe_202	Phe_614	0.608819	0.231332	0.00849338
EUR	Phe_202	Phe_614_4	0.068098	0.201544	0.735453
EUR	Phe_202	Phe_614_52	0.122164	0.213258	0.566747
EUR	Phe_202	Phe_615	0.059033	0.0992804	0.552105
EUR	Phe_202	Phe_618	0.061274	0.122458	0.616816
EUR	Phe_202	Phe_618_1	0.0321492	0.125731	0.798183
EUR	Phe_202	Phe_619	0.219881	0.218525	0.314317
EUR	Phe_202	Phe_622	0.430553	0.24888	0.0836373
EUR	Phe_202	Phe_624_9	0.244086	0.139877	0.0809841
EUR	Phe_202	Phe_625_1	-0.249846	0.257322	0.331575
EUR	Phe_202	Phe_626	0.0560334	0.145508	0.700173
EUR	Phe_202	Phe_626_1	0.180722	0.141222	0.20065
EUR	Phe_202	Phe_626_12	0.107012	0.0910355	0.239796
EUR	Phe_202	Phe_626_14	0.616823	0.213721	0.00390034
EUR	Phe_202	Phe_627	0.0989577	0.155483	0.524481
EUR	Phe_202	Phe_627_1	0.0599946	0.147745	0.684692
EUR	Phe_202	Phe_628	0.164433	0.112429	0.143589
EUR	Phe_202	Phe_634_3	-0.113314	0.184798	0.53976
EUR	Phe_202	Phe_635_3	-0.073574	0.225764	0.744508
EUR	Phe_202	Phe_636	0.084209	0.135817	0.535246
EUR	Phe_202	Phe_636_2	0.235988	0.160501	0.141474
EUR	Phe_202	Phe_636_3	0.467265	0.186996	0.0124617
EUR	Phe_202	Phe_642	-0.328425	0.148257	0.0267441
EUR	Phe_202	Phe_642_1	0.0748063	0.148007	0.613262
EUR	Phe_202	Phe_645	0.182659	0.250542	0.465969
EUR	Phe_202	Phe_647_1	0.186544	0.244296	0.445106
EUR	Phe_202	Phe_650	-0.0894356	0.112168	0.425256
EUR	Phe_202	Phe_681	0.17131	0.0887623	0.0536079
EUR	Phe_202	Phe_681_1	0.225486	0.156888	0.150648
EUR	Phe_202	Phe_681_2	0.570384	0.251742	0.0234668
EUR	Phe_202	Phe_681_3	-0.048206	0.166109	0.771658
EUR	Phe_202	Phe_681_7	0.14179	0.176213	0.42102
EUR	Phe_202	Phe_686	0.300317	0.17843	0.0923539
EUR	Phe_202	Phe_686_1	0.253312	0.136016	0.0625501
EUR	Phe_202	Phe_686_3	0.163997	0.124801	0.188823
EUR	Phe_202	Phe_687_1	-0.00565714	0.132492	0.965942
EUR	Phe_202	Phe_687_4	0.17421	0.120414	0.147965
EUR	Phe_202	Phe_689	0.11877	0.125211	0.342845
EUR	Phe_202	Phe_690	0.075703	0.109652	0.489948
EUR	Phe_202	Phe_690_1	0.098602	0.105315	0.349139
EUR	Phe_202	Phe_694	0.122509	0.196394	0.532763
EUR	Phe_202	Phe_694_1	0.19926	0.205052	0.331173
EUR	Phe_202	Phe_694_2	0.164064	0.172263	0.340892
EUR	Phe_202	Phe_695	0.0953763	0.13103	0.466678
EUR	Phe_202	Phe_695_3	0.0158995	0.132415	0.904425
EUR	Phe_202	Phe_695_4	0.482184	0.260672	0.0643468
EUR	Phe_202	Phe_695_41	0.094494	0.182979	0.605561
EUR	Phe_202	Phe_695_42	0.537155	0.271115	0.0475595
EUR	Phe_202	Phe_695_7	-0.114183	0.189942	0.547744
EUR	Phe_202	Phe_696	0.0929339	0.116722	0.425916
EUR	Phe_202	Phe_696_4	0.0833983	0.117277	0.477009
EUR	Phe_202	Phe_696_41	0.125849	0.102899	0.221316
EUR	Phe_202	Phe_696_42	0.081415	0.114587	0.477389
EUR	Phe_202	Phe_697	0.0233848	0.114709	0.838461
EUR	Phe_202	Phe_698	-0.0624014	0.14397	0.6647
EUR	Phe_202	Phe_700	0.129647	0.0888105	0.144341
EUR	Phe_202	Phe_701	0.138506	0.112446	0.218043
EUR	Phe_202	Phe_701_2	0.308935	0.197473	0.117715
EUR	Phe_202	Phe_701_4	-0.0739754	0.187541	0.693249
EUR	Phe_202	Phe_702	0.120342	0.0773658	0.119829
EUR	Phe_202	Phe_702_1	0.0330931	0.0776376	0.669925
EUR	Phe_202	Phe_702_2	0.171374	0.0782875	0.0285939
EUR	Phe_202	Phe_703	0.111064	0.0974214	0.254272
EUR	Phe_202	Phe_703_1	0.103444	0.110162	0.347722
EUR	Phe_202	Phe_704	0.106622	0.154074	0.488927
EUR	Phe_202	Phe_705_3	0.0529892	0.161534	0.742883
EUR	Phe_202	Phe_706	0.242944	0.0959552	0.0113465
EUR	Phe_202	Phe_706_1	0.00607422	0.120112	0.959667
EUR	Phe_202	Phe_706_2	0.115099	0.0923494	0.21264
EUR	Phe_202	Phe_706_8	0.244842	0.144894	0.0910664
EUR	Phe_202	Phe_707	0.262657	0.0999485	0.00859086
EUR	Phe_202	Phe_707_1	0.351031	0.166544	0.0350537
EUR	Phe_202	Phe_709	0.0329423	0.18138	0.855881
EUR	Phe_202	Phe_709_2	0.0917132	0.148516	0.536885
EUR	Phe_202	Phe_709_3	0.246575	0.24852	0.321113
EUR	Phe_202	Phe_710	0.25291	0.132302	0.0559263
EUR	Phe_202	Phe_710_1	0.277429	0.133007	0.0369945
EUR	Phe_202	Phe_710_12	0.116582	0.14103	0.408438
EUR	Phe_202	Phe_710_19	0.376243	0.140813	0.00754164
EUR	Phe_202	Phe_711	0.0397636	0.222716	0.858299
EUR	Phe_202	Phe_711_1	0.137705	0.19757	0.485806
EUR	Phe_202	Phe_713	0.186516	0.261198	0.475179
EUR	Phe_202	Phe_714	0.285153	0.116621	0.0144802
EUR	Phe_202	Phe_714_1	0.239701	0.0927424	0.00974937
EUR	Phe_202	Phe_715	0.0569143	0.156176	0.715541
EUR	Phe_202	Phe_715_1	0.019001	0.168482	0.910207
EUR	Phe_202	Phe_715_2	0.00468885	0.179602	0.979172
EUR	Phe_202	Phe_716	0.148987	0.0766027	0.0517833
EUR	Phe_202	Phe_716_2	0.171177	0.0955825	0.0733126
EUR	Phe_202	Phe_716_9	0.137078	0.08154	0.0927402
EUR	Phe_202	Phe_717	0.0118487	0.148857	0.936557
EUR	Phe_202	Phe_720	0.174464	0.0755492	0.0209279
EUR	Phe_202	Phe_721	0.0690578	0.0807812	0.392621
EUR	Phe_202	Phe_721_1	0.132165	0.0845131	0.117854
EUR	Phe_202	Phe_721_2	0.215007	0.132698	0.105173
EUR	Phe_202	Phe_722	0.11509	0.0772187	0.136107
EUR	Phe_202	Phe_722_1	0.0822224	0.119212	0.490373
EUR	Phe_202	Phe_722_6	0.127418	0.0920423	0.166254
EUR	Phe_202	Phe_722_7	0.169182	0.172623	0.327053
EUR	Phe_202	Phe_722_9	0.201283	0.124447	0.105787
EUR	Phe_202	Phe_724	0.118588	0.133267	0.373544
EUR	Phe_202	Phe_726	0.199038	0.0766951	0.00945388
EUR	Phe_202	Phe_726_1	0.194861	0.0981777	0.0471691
EUR	Phe_202	Phe_726_2	0.295996	0.161195	0.0663199
EUR	Phe_202	Phe_726_3	-0.0505836	0.157031	0.747358
EUR	Phe_202	Phe_726_4	0.52349	0.154242	0.000688909
EUR	Phe_202	Phe_727	0.111705	0.0879438	0.204019
EUR	Phe_202	Phe_727_1	0.0809326	0.096499	0.401644
EUR	Phe_202	Phe_727_2	-0.0877738	0.255276	0.730968
EUR	Phe_202	Phe_727_4	0.0275025	0.144662	0.849218
EUR	Phe_202	Phe_727_6	0.182541	0.114985	0.112394
EUR	Phe_202	Phe_728	0.184802	0.145057	0.202666
EUR	Phe_202	Phe_728_7	0.236622	0.106666	0.0265309
EUR	Phe_202	Phe_728_71	0.0627706	0.0907786	0.489271
EUR	Phe_202	Phe_729	0.307619	0.158282	0.0519566
EUR	Phe_202	Phe_729_1	0.234043	0.121217	0.0535102
EUR	Phe_202	Phe_732	0.115668	0.240065	0.629933
EUR	Phe_202	Phe_733	0.124816	0.211454	0.555006
EUR	Phe_202	Phe_733_4	0.257249	0.254234	0.311605
EUR	Phe_202	Phe_733_8	0.145525	0.260411	0.576278
EUR	Phe_202	Phe_735	0.0310909	0.0972055	0.749084
EUR	Phe_202	Phe_735_1	-0.0213222	0.110751	0.847331
EUR	Phe_202	Phe_735_2	0.132169	0.10553	0.21041
EUR	Phe_202	Phe_735_21	0.0642156	0.0907435	0.479156
EUR	Phe_202	Phe_735_23	0.338055	0.105676	0.00137917
EUR	Phe_202	Phe_735_3	0.00618834	0.0767067	0.9357
EUR	Phe_202	Phe_736	-0.073951	0.181024	0.682896
EUR	Phe_202	Phe_737	0.0414847	0.156347	0.79075
EUR	Phe_202	Phe_737_3	-0.132198	0.124339	0.287688
EUR	Phe_202	Phe_738	0.0652724	0.165957	0.694091
EUR	Phe_202	Phe_738_4	-0.0408641	0.108827	0.707293
EUR	Phe_202	Phe_740	0.138368	0.0697785	0.0473718
EUR	Phe_202	Phe_740_1	0.19007	0.072736	0.00897132
EUR	Phe_202	Phe_740_11	0.165634	0.0837211	0.0478833
EUR	Phe_202	Phe_740_12	0.0361678	0.150424	0.80999
EUR	Phe_202	Phe_740_2	0.0300578	0.171813	0.861123
EUR	Phe_202	Phe_740_9	0.166873	0.0697811	0.0167853
EUR	Phe_202	Phe_741	0.183441	0.111688	0.100499
EUR	Phe_202	Phe_741_3	0.174705	0.145656	0.230359
EUR	Phe_202	Phe_741_4	0.370907	0.184694	0.0446198
EUR	Phe_202	Phe_742	0.094631	0.1776	0.594149
EUR	Phe_202	Phe_742_9	0.176822	0.184024	0.336621
EUR	Phe_202	Phe_743	-0.0208608	0.0899433	0.81659
EUR	Phe_202	Phe_743_1	-0.156257	0.0864139	0.0705689
EUR	Phe_202	Phe_743_11	-0.167246	0.0875583	0.0561196
EUR	Phe_202	Phe_743_2	0.202274	0.199154	0.309788
EUR	Phe_202	Phe_743_9	0.154713	0.146965	0.292469
EUR	Phe_202	Phe_745	0.124791	0.0768729	0.104515
EUR	Phe_202	Phe_747	0.0492206	0.179727	0.78419
EUR	Phe_202	Phe_747_1	-0.00816058	0.179147	0.963667
EUR	Phe_202	Phe_751	0.0989919	0.233613	0.671754
EUR	Phe_202	Phe_751_2	0.127903	0.224546	0.568942
EUR	Phe_202	Phe_751_21	-0.0862348	0.221944	0.697614
EUR	Phe_202	Phe_755	0.0965508	0.172292	0.575212
EUR	Phe_202	Phe_755_1	0.0726247	0.167501	0.664595
EUR	Phe_202	Phe_757	0.193272	0.214793	0.368224
EUR	Phe_202	Phe_760	0.102975	0.0729133	0.157863
EUR	Phe_202	Phe_761	0.145988	0.0726635	0.0445275
EUR	Phe_202	Phe_764	0.0574848	0.0938631	0.540252
EUR	Phe_202	Phe_765	0.13935	0.111825	0.212711
EUR	Phe_202	Phe_766	0.268591	0.172047	0.118489
EUR	Phe_202	Phe_770	0.108694	0.121216	0.369879
EUR	Phe_202	Phe_771_1	0.179424	0.143581	0.211432
EUR	Phe_202	Phe_773	0.211555	0.0860193	0.0139172
EUR	Phe_202	Phe_781	-0.403288	0.234028	0.084844
EUR	Phe_202	Phe_782_3	0.278657	0.0919608	0.00244416
EUR	Phe_202	Phe_783	0.611883	0.163391	0.000180471
EUR	Phe_202	Phe_785	0.128801	0.0806527	0.110269
EUR	Phe_202	Phe_788	0.261942	0.105175	0.0127549
EUR	Phe_202	Phe_789	0.194215	0.0970932	0.0454681
EUR	Phe_202	Phe_790_6	0.181949	0.144478	0.207902
EUR	Phe_202	Phe_791	0.109557	0.247803	0.658408
EUR	Phe_202	Phe_798	0.215393	0.108022	0.0461553
EUR	Phe_202	Phe_798_1	-0.00506759	0.244794	0.983484
EUR	Phe_202	Phe_800	0.16082	0.122983	0.190991
EUR	Phe_202	Phe_800_1	0.28158	0.182768	0.123404
EUR	Phe_202	Phe_800_2	0.0662993	0.147049	0.652086
EUR	Phe_202	Phe_800_3	0.360462	0.173398	0.0376343
EUR	Phe_202	Phe_800_4	-0.170863	0.248496	0.491711
EUR	Phe_202	Phe_801	0.25582	0.116884	0.0286211
EUR	Phe_202	Phe_801_1	0.252264	0.239232	0.291666
EUR	Phe_202	Phe_803	-0.0911403	0.104781	0.384399
EUR	Phe_202	Phe_803_1	-0.056849	0.190156	0.76497
EUR	Phe_202	Phe_803_2	-0.0992805	0.0937707	0.28971
EUR	Phe_202	Phe_803_3	0.0389209	0.163882	0.812273
EUR	Phe_202	Phe_804	0.00240665	0.128064	0.985007
EUR	Phe_202	Phe_805	0.125277	0.184068	0.496124
EUR	Phe_202	Phe_807	0.271491	0.151343	0.0728331
EUR	Phe_202	Phe_809	0.129851	0.227353	0.567902
EUR	Phe_202	Phe_817	0.147534	0.222965	0.508171
EUR	Phe_202	Phe_819	0.0432186	0.17999	0.810239
EUR	Phe_202	Phe_830	-0.263028	0.142045	0.0640668
EUR	Phe_202	Phe_835	0.312753	0.114667	0.00638181
EUR	Phe_202	Phe_840	0.222707	0.108591	0.0402779
EUR	Phe_202	Phe_851	0.0582704	0.176126	0.740762
EUR	Phe_202	Phe_854	0.166767	0.209301	0.42558
EUR	Phe_202	Phe_858	-0.129358	0.110601	0.242166
EUR	Phe_202	Phe_859	-0.180938	0.186831	0.332818
EUR	Phe_202	Phe_870	0.312158	0.156288	0.04579
EUR	Phe_202	Phe_870_3	0.299667	0.233073	0.198542
EUR	Phe_202	Phe_871	0.138393	0.142424	0.331201
EUR	Phe_202	Phe_871_3	0.174375	0.175495	0.32041
EUR	Phe_202	Phe_871_4	0.257343	0.173214	0.137362
EUR	Phe_202	Phe_872	-0.352678	0.178434	0.0480962
EUR	Phe_202	Phe_874	0.0970635	0.21779	0.655832
EUR	Phe_202	Phe_915	-0.0200895	0.169796	0.905818
EUR	Phe_202	Phe_916	0.240984	0.118016	0.0411546
EUR	Phe_202	Phe_938	-0.0371705	0.139906	0.790484
EUR	Phe_202	Phe_938_2	-0.129328	0.148315	0.383217
EUR	Phe_202	Phe_939	-0.11182	0.10067	0.26667
EUR	Phe_202	Phe_946	-0.155888	0.239536	0.515181
EUR	Phe_202	Phe_947	0.0814047	0.152023	0.592321
EUR	Phe_202	Phe_949	-0.283502	0.186383	0.128241
EUR	Phe_202	Phe_952	-0.0884	0.212046	0.676758
EUR	Phe_202	Phe_960	0.220735	0.135351	0.102925
EUR	Phe_202	Phe_960_2	0.261235	0.145095	0.0717915
EUR	Phe_202	Phe_965	0.142689	0.171409	0.405157
EUR	Phe_202	Phe_969	0.00896107	0.189494	0.962283
EUR	Phe_202	Phe_979	0.0646717	0.19576	0.741127
EUR	Phe_202	Phe_990	-0.0569616	0.187823	0.761683
EUR	Phe_202	QTL_ALB	-0.0534468	0.0597553	0.371093
EUR	Phe_202	QTL_ALT	-0.0467566	0.0589946	0.428036
EUR	Phe_202	QTL_AST	-0.106643	0.0551328	0.0530778
EUR	Phe_202	QTL_BASO	-0.0413731	0.108251	0.702317
EUR	Phe_202	QTL_BMI	0.13585	0.0605806	0.024931
EUR	Phe_202	QTL_BUN	0.00952561	0.0681783	0.888884
EUR	Phe_202	QTL_CALCIUM	-0.0690261	0.0574394	0.229472
EUR	Phe_202	QTL_CRE	0.105805	0.0606269	0.080953
EUR	Phe_202	QTL_CRP	0.162721	0.0663161	0.014139
EUR	Phe_202	QTL_DBP	-0.101478	0.0659709	0.123995
EUR	Phe_202	QTL_EGFR	-0.0949792	0.0584148	0.103961
EUR	Phe_202	QTL_EOSINO	-0.11191	0.0877465	0.202177
EUR	Phe_202	QTL_GLU	0.0495261	0.0687661	0.471395
EUR	Phe_202	QTL_HB	-0.159032	0.0626888	0.0111855
EUR	Phe_202	QTL_HBA1C	0.0557188	0.0713422	0.434798
EUR	Phe_202	QTL_HDLC	-0.0629422	0.0709326	0.374889
EUR	Phe_202	QTL_HEIGHT	0.266022	0.060442	1.07616e-05
EUR	Phe_202	QTL_HT	-0.179391	0.0644997	0.0054148
EUR	Phe_202	QTL_LDLC	-0.0283174	0.055982	0.612975
EUR	Phe_202	QTL_LYMPH	-0.152523	0.0788593	0.0530988
EUR	Phe_202	QTL_MCH	0.0551245	0.0593955	0.35336
EUR	Phe_202	QTL_MCHC	0.0123735	0.054975	0.821921
EUR	Phe_202	QTL_MCV	0.0517603	0.0584823	0.376125
EUR	Phe_202	QTL_MONO	-0.105294	0.0647182	0.103746
EUR	Phe_202	QTL_MPV	0.0946636	0.0598712	0.11385
EUR	Phe_202	QTL_NEUTRO	-0.127271	0.0612937	0.0378565
EUR	Phe_202	QTL_PLT	-0.0999234	0.0559466	0.0740913
EUR	Phe_202	QTL_RBC	-0.166734	0.0628364	0.00796709
EUR	Phe_202	QTL_RDW	-0.0158334	0.0574276	0.782771
EUR	Phe_202	QTL_SBP	-0.00832575	0.06559	0.898991
EUR	Phe_202	QTL_TC	-0.0268274	0.0576264	0.641545
EUR	Phe_202	QTL_TG	0.0416705	0.0564204	0.460168
EUR	Phe_202	QTL_WBC	-0.162558	0.0699661	0.0201589
EUR	Phe_202	QTL_WEIGHT	0.261732	0.0645627	5.03652e-05
EUR	Phe_204_1	Phe_204_12	1.02082	0.281939	0.000293782
EUR	Phe_204_1	Phe_204_4	0.0883232	0.186041	0.634965
EUR	Phe_204_1	Phe_208	0.103054	0.067256	0.125459
EUR	Phe_204_1	Phe_210	0.203761	0.212082	0.336671
EUR	Phe_204_1	Phe_211	0.00915227	0.112052	0.934902
EUR	Phe_204_1	Phe_214	0.194998	0.120248	0.104882
EUR	Phe_204_1	Phe_214_1	0.232688	0.147744	0.11527
EUR	Phe_204_1	Phe_215	0.358017	0.204278	0.0796715
EUR	Phe_204_1	Phe_216	0.121185	0.101359	0.23185
EUR	Phe_204_1	Phe_217	0.144422	0.150228	0.336374
EUR	Phe_204_1	Phe_217_1	0.0989208	0.144377	0.493246
EUR	Phe_204_1	Phe_218	0.29017	0.139199	0.0371082
EUR	Phe_204_1	Phe_218_1	0.190991	0.079243	0.0159442
EUR	Phe_204_1	Phe_220	0.0477651	0.134043	0.721585
EUR	Phe_204_1	Phe_222	0.038724	0.226693	0.864365
EUR	Phe_204_1	Phe_224	-0.0786217	0.128958	0.54208
EUR	Phe_204_1	Phe_227	0.0588021	0.233	0.800755
EUR	Phe_204_1	Phe_227_1	-0.117956	0.144654	0.414826
EUR	Phe_204_1	Phe_227_2	0.129463	0.226576	0.567735
EUR	Phe_204_1	Phe_227_3	0.0556409	0.216712	0.797372
EUR	Phe_204_1	Phe_228	-0.0282803	0.173109	0.87023
EUR	Phe_204_1	Phe_241	0.0087214	0.117165	0.940663
EUR	Phe_204_1	Phe_241_1	-0.114239	0.143951	0.427429
EUR	Phe_204_1	Phe_241_2	0.0737805	0.124644	0.553898
EUR	Phe_204_1	Phe_242	-0.134937	0.124105	0.276913
EUR	Phe_204_1	Phe_242_1	-0.146905	0.108772	0.176829
EUR	Phe_204_1	Phe_242_2	0.14931	0.157828	0.344134
EUR	Phe_204_1	Phe_242_3	-0.157474	0.228052	0.489869
EUR	Phe_204_1	Phe_244	0.103817	0.0655367	0.113171
EUR	Phe_204_1	Phe_244_1	0.0812409	0.147003	0.580504
EUR	Phe_204_1	Phe_244_2	0.28347	0.202774	0.162125
EUR	Phe_204_1	Phe_244_4	0.102741	0.0664965	0.122333
EUR	Phe_204_1	Phe_245	0.242713	0.23075	0.292871
EUR	Phe_204_1	Phe_245_21	0.0228249	0.228101	0.920293
EUR	Phe_204_1	Phe_250	0.0476454	0.0564265	0.398457
EUR	Phe_204_1	Phe_250_1	0.012751	0.0877378	0.88445
EUR	Phe_204_1	Phe_250_13	0.213415	0.148345	0.150252
EUR	Phe_204_1	Phe_250_2	0.05376	0.0560516	0.3375
EUR	Phe_204_1	Phe_250_21	0.0587383	0.206944	0.776535
EUR	Phe_204_1	Phe_250_22	0.134308	0.080082	0.0935165
EUR	Phe_204_1	Phe_250_23	0.0190328	0.0713567	0.789679
EUR	Phe_204_1	Phe_250_24	0.0598966	0.0615781	0.330706
EUR	Phe_204_1	Phe_250_4	-0.014313	0.10674	0.893329
EUR	Phe_204_1	Phe_250_41	-0.0761842	0.182082	0.67565
EUR	Phe_204_1	Phe_250_42	0.0292415	0.132493	0.825325
EUR	Phe_204_1	Phe_250_6	-0.0672945	0.0838213	0.422071
EUR	Phe_204_1	Phe_250_7	0.0317281	0.0718631	0.658846
EUR	Phe_204_1	Phe_251_1	-0.11001	0.153615	0.473904
EUR	Phe_204_1	Phe_252	-0.0101599	0.148763	0.94555
EUR	Phe_204_1	Phe_252_1	-0.0928635	0.128905	0.471276
EUR	Phe_204_1	Phe_253	0.406474	0.216714	0.060707
EUR	Phe_204_1	Phe_255	0.220736	0.172114	0.199666
EUR	Phe_204_1	Phe_255_1	0.260903	0.230272	0.257206
EUR	Phe_204_1	Phe_255_12	0.164837	0.202106	0.41473
EUR	Phe_204_1	Phe_255_21	0.462018	0.24326	0.0575282
EUR	Phe_204_1	Phe_256	0.214809	0.222674	0.334705
EUR	Phe_204_1	Phe_256_4	0.137062	0.119731	0.252312
EUR	Phe_204_1	Phe_257	-0.0339295	0.103101	0.742088
EUR	Phe_204_1	Phe_257_1	-0.0270449	0.0976213	0.78175
EUR	Phe_204_1	Phe_259_3	0.0190365	0.237001	0.935981
EUR	Phe_204_1	Phe_260	0.14414	0.144538	0.318644
EUR	Phe_204_1	Phe_261	0.0656119	0.0885775	0.458858
EUR	Phe_204_1	Phe_261_2	0.157391	0.121316	0.194508
EUR	Phe_204_1	Phe_261_4	-0.0129853	0.0974533	0.893998
EUR	Phe_204_1	Phe_269	-0.0252687	0.159598	0.874199
EUR	Phe_204_1	Phe_270	0.117113	0.250669	0.640356
EUR	Phe_204_1	Phe_270_3	0.049221	0.21464	0.818621
EUR	Phe_204_1	Phe_270_32	-0.0274211	0.198727	0.890253
EUR	Phe_204_1	Phe_272	-0.0180559	0.0523597	0.730212
EUR	Phe_204_1	Phe_272_1	-0.0161156	0.0486636	0.74052
EUR	Phe_204_1	Phe_272_11	-0.0626629	0.0648842	0.334162
EUR	Phe_204_1	Phe_272_12	-0.115579	0.106113	0.276061
EUR	Phe_204_1	Phe_272_13	0.0513993	0.0810029	0.52573
EUR	Phe_204_1	Phe_274	-0.0398783	0.0696666	0.56704
EUR	Phe_204_1	Phe_274_1	-0.044986	0.0698859	0.519766
EUR	Phe_204_1	Phe_274_11	0.00725597	0.115835	0.950053
EUR	Phe_204_1	Phe_274_2	0.0806579	0.16725	0.629621
EUR	Phe_204_1	Phe_274_21	0.0764119	0.18708	0.682947
EUR	Phe_204_1	Phe_275	0.11443	0.102522	0.264355
EUR	Phe_204_1	Phe_275_3	0.163208	0.13226	0.217207
EUR	Phe_204_1	Phe_276	0.08729	0.0885305	0.324139
EUR	Phe_204_1	Phe_276_1	-0.0193015	0.0953382	0.839562
EUR	Phe_204_1	Phe_276_11	-0.0140883	0.199642	0.943742
EUR	Phe_204_1	Phe_276_12	-0.0479355	0.0957956	0.616798
EUR	Phe_204_1	Phe_276_13	0.071933	0.0997821	0.470971
EUR	Phe_204_1	Phe_276_14	-0.111482	0.092123	0.226223
EUR	Phe_204_1	Phe_276_4	0.0100454	0.160609	0.950128
EUR	Phe_204_1	Phe_276_41	0.0111565	0.141118	0.936986
EUR	Phe_204_1	Phe_276_5	0.0947749	0.11464	0.408399
EUR	Phe_204_1	Phe_276_6	0.362401	0.190735	0.0574299
EUR	Phe_204_1	Phe_277	-0.0980973	0.167891	0.559024
EUR	Phe_204_1	Phe_277_4	0.229151	0.17932	0.20129
EUR	Phe_204_1	Phe_277_5	-0.0559428	0.205555	0.785503
EUR	Phe_204_1	Phe_278	0.0842805	0.0545837	0.122574
EUR	Phe_204_1	Phe_278_1	0.0723966	0.0529224	0.17132
EUR	Phe_204_1	Phe_280	0.204622	0.0867511	0.0183377
EUR	Phe_204_1	Phe_280_1	0.163939	0.0840551	0.0511316
EUR	Phe_204_1	Phe_280_2	0.159622	0.150799	0.289826
EUR	Phe_204_1	Phe_281	0.082784	0.132415	0.531851
EUR	Phe_204_1	Phe_281_1	0.0621529	0.142217	0.662092
EUR	Phe_204_1	Phe_281_11	-0.190334	0.214381	0.374631
EUR	Phe_204_1	Phe_281_12	0.0223649	0.119005	0.85093
EUR	Phe_204_1	Phe_283	-0.0735382	0.212244	0.728982
EUR	Phe_204_1	Phe_284	0.0780225	0.218602	0.721155
EUR	Phe_204_1	Phe_285	0.119691	0.0861489	0.164726
EUR	Phe_204_1	Phe_285_2	0.103915	0.105236	0.323426
EUR	Phe_204_1	Phe_286	0.248347	0.131182	0.0583385
EUR	Phe_204_1	Phe_286_7	0.0918099	0.170076	0.589323
EUR	Phe_204_1	Phe_287	0.161062	0.112977	0.153979
EUR	Phe_204_1	Phe_287_3	0.185204	0.116286	0.111236
EUR	Phe_204_1	Phe_287_32	-0.144651	0.172935	0.402904
EUR	Phe_204_1	Phe_288	0.185014	0.143586	0.197562
EUR	Phe_204_1	Phe_288_1	0.493977	0.153938	0.00133226
EUR	Phe_204_1	Phe_288_2	0.048045	0.135184	0.722286
EUR	Phe_204_1	Phe_289_4	0.436659	0.169265	0.0098877
EUR	Phe_204_1	Phe_289_8	-0.0376019	0.117892	0.749762
EUR	Phe_204_1	Phe_290_11	-0.27831	0.117834	0.0181828
EUR	Phe_204_1	Phe_290_16	-0.396274	0.217482	0.0684396
EUR	Phe_204_1	Phe_292_3	0.176022	0.195719	0.368459
EUR	Phe_204_1	Phe_297_2	-0.154748	0.102073	0.129504
EUR	Phe_204_1	Phe_300_1	-0.0376507	0.0866405	0.66388
EUR	Phe_204_1	Phe_300_11	-0.156126	0.147502	0.289843
EUR	Phe_204_1	Phe_300_3	-0.00290053	0.187381	0.98765
EUR	Phe_204_1	Phe_300_9	0.319572	0.166367	0.0547464
EUR	Phe_204_1	Phe_315_1	0.133787	0.183351	0.465586
EUR	Phe_204_1	Phe_317_11	-0.0528571	0.119942	0.659437
EUR	Phe_204_1	Phe_318	0.0201307	0.0868507	0.816705
EUR	Phe_204_1	Phe_327	0.129064	0.0785558	0.10039
EUR	Phe_204_1	Phe_327_3	-0.0513513	0.0536844	0.338799
EUR	Phe_204_1	Phe_327_4	0.0366836	0.0859814	0.669637
EUR	Phe_204_1	Phe_327_41	0.190388	0.227571	0.402813
EUR	Phe_204_1	Phe_332	-0.0797479	0.109344	0.465801
EUR	Phe_204_1	Phe_333	0.0749215	0.0834652	0.369379
EUR	Phe_204_1	Phe_333_1	0.0412722	0.0759468	0.58683
EUR	Phe_204_1	Phe_333_2	0.259237	0.197852	0.19011
EUR	Phe_204_1	Phe_333_4	0.0797027	0.161421	0.621478
EUR	Phe_204_1	Phe_334	0.212757	0.200073	0.287601
EUR	Phe_204_1	Phe_335	0.185814	0.104004	0.0740012
EUR	Phe_204_1	Phe_337	0.0465534	0.131338	0.722998
EUR	Phe_204_1	Phe_337_1	-0.103795	0.136724	0.447757
EUR	Phe_204_1	Phe_338	0.111102	0.0716595	0.121041
EUR	Phe_204_1	Phe_338_1	0.157778	0.118876	0.184427
EUR	Phe_204_1	Phe_338_2	0.156522	0.0728128	0.0315829
EUR	Phe_204_1	Phe_339	-0.0465558	0.0735789	0.526908
EUR	Phe_204_1	Phe_340	-0.0560716	0.0782054	0.473388
EUR	Phe_204_1	Phe_340_1	-0.0564222	0.127214	0.65739
EUR	Phe_204_1	Phe_342	0.0840964	0.163432	0.606857
EUR	Phe_204_1	Phe_345	-0.0630797	0.104444	0.545872
EUR	Phe_204_1	Phe_345_1	-0.0911489	0.187141	0.626216
EUR	Phe_204_1	Phe_345_3	-0.0777328	0.135742	0.566881
EUR	Phe_204_1	Phe_347	-0.207858	0.207285	0.315975
EUR	Phe_204_1	Phe_348	0.212779	0.215314	0.323043
EUR	Phe_204_1	Phe_348_8	0.326883	0.203192	0.107673
EUR	Phe_204_1	Phe_348_9	-0.258896	0.238578	0.27785
EUR	Phe_204_1	Phe_350	0.0457889	0.0767186	0.550613
EUR	Phe_204_1	Phe_350_1	-0.0396108	0.0930605	0.670366
EUR	Phe_204_1	Phe_350_2	0.107245	0.0833478	0.198194
EUR	Phe_204_1	Phe_351	-0.0450024	0.0602523	0.455125
EUR	Phe_204_1	Phe_352	0.086945	0.153194	0.570341
EUR	Phe_204_1	Phe_352_1	0.243487	0.181464	0.179663
EUR	Phe_204_1	Phe_352_2	-0.00842948	0.184338	0.963527
EUR	Phe_204_1	Phe_353	0.0960012	0.128403	0.454668
EUR	Phe_204_1	Phe_355	0.224345	0.216916	0.301019
EUR	Phe_204_1	Phe_356	-0.028848	0.0823877	0.726227
EUR	Phe_204_1	Phe_357	-0.0261317	0.131601	0.842602
EUR	Phe_204_1	Phe_358_1	-0.0119908	0.218658	0.956267
EUR	Phe_204_1	Phe_359	0.0236843	0.183374	0.897232
EUR	Phe_204_1	Phe_359_2	0.0340428	0.193763	0.860535
EUR	Phe_204_1	Phe_361	-0.0593234	0.0936555	0.526458
EUR	Phe_204_1	Phe_361_1	-0.00296082	0.10208	0.976861
EUR	Phe_204_1	Phe_361_2	0.155459	0.161972	0.33716
EUR	Phe_204_1	Phe_362	0.0520032	0.0906069	0.566007
EUR	Phe_204_1	Phe_362_2	0.0184379	0.0923741	0.841793
EUR	Phe_204_1	Phe_362_29	0.0683854	0.108768	0.529529
EUR	Phe_204_1	Phe_362_3	0.153889	0.142699	0.280848
EUR	Phe_204_1	Phe_362_31	-0.0921071	0.1774	0.603617
EUR	Phe_204_1	Phe_362_4	-0.031258	0.118559	0.79205
EUR	Phe_204_1	Phe_362_6	0.062705	0.142628	0.660198
EUR	Phe_204_1	Phe_362_7	0.37982	0.221955	0.0870355
EUR	Phe_204_1	Phe_363	-0.158635	0.22904	0.488557
EUR	Phe_204_1	Phe_363_3	-0.0707541	0.203309	0.727831
EUR	Phe_204_1	Phe_364	0.115722	0.140361	0.409678
EUR	Phe_204_1	Phe_364_1	-0.213743	0.198408	0.281351
EUR	Phe_204_1	Phe_364_2	-0.356226	0.207727	0.0863678
EUR	Phe_204_1	Phe_364_41	-0.140049	0.159973	0.381326
EUR	Phe_204_1	Phe_364_5	0.0696353	0.125059	0.57765
EUR	Phe_204_1	Phe_365	-0.104771	0.065721	0.110895
EUR	Phe_204_1	Phe_365_1	-0.0588014	0.0726751	0.418458
EUR	Phe_204_1	Phe_365_11	-0.0845396	0.0873933	0.333371
EUR	Phe_204_1	Phe_365_2	-0.0395102	0.0830149	0.634117
EUR	Phe_204_1	Phe_366	-0.0467618	0.0852512	0.583336
EUR	Phe_204_1	Phe_366_2	-0.0261781	0.0901705	0.771573
EUR	Phe_204_1	Phe_367	-0.0753636	0.0799125	0.345642
EUR	Phe_204_1	Phe_367_1	-0.00825071	0.0614803	0.893244
EUR	Phe_204_1	Phe_367_2	-0.0162352	0.104644	0.876706
EUR	Phe_204_1	Phe_367_4	-0.0868734	0.0842865	0.302685
EUR	Phe_204_1	Phe_367_8	-5.41708e-05	0.0696321	0.999379
EUR	Phe_204_1	Phe_367_9	-0.128202	0.133901	0.338346
EUR	Phe_204_1	Phe_368	-0.0501023	0.121402	0.679828
EUR	Phe_204_1	Phe_368_1	0.0617623	0.11707	0.5978
EUR	Phe_204_1	Phe_368_2	0.0798362	0.176341	0.650737
EUR	Phe_204_1	Phe_369	-0.179093	0.156091	0.251229
EUR	Phe_204_1	Phe_369_5	-0.118589	0.0958006	0.215763
EUR	Phe_204_1	Phe_370	-0.0323029	0.208146	0.876669
EUR	Phe_204_1	Phe_370_1	-0.321314	0.177641	0.0704849
EUR	Phe_204_1	Phe_371	-0.18998	0.0956939	0.0471121
EUR	Phe_204_1	Phe_371_1	-0.0543529	0.2068	0.792683
EUR	Phe_204_1	Phe_371_2	-0.327086	0.155908	0.0359098
EUR	Phe_204_1	Phe_371_3	-0.165567	0.103697	0.110345
EUR	Phe_204_1	Phe_372	-0.165247	0.131046	0.207316
EUR	Phe_204_1	Phe_374	-0.113917	0.0982305	0.246175
EUR	Phe_204_1	Phe_374_1	-0.225981	0.114463	0.0483512
EUR	Phe_204_1	Phe_374_3	-0.0392831	0.130509	0.763416
EUR	Phe_204_1	Phe_375	-0.358039	0.170212	0.0354235
EUR	Phe_204_1	Phe_377	0.0487609	0.163804	0.765949
EUR	Phe_204_1	Phe_377_1	0.0882238	0.225706	0.695886
EUR	Phe_204_1	Phe_378	0.0509757	0.160791	0.75122
EUR	Phe_204_1	Phe_378_1	-0.04824	0.135583	0.721993
EUR	Phe_204_1	Phe_379	-0.111292	0.136233	0.413972
EUR	Phe_204_1	Phe_379_2	-0.186725	0.113048	0.0985882
EUR	Phe_204_1	Phe_379_3	0.127974	0.169347	0.449836
EUR	Phe_204_1	Phe_379_5	-0.333136	0.22665	0.14161
EUR	Phe_204_1	Phe_379_9	-0.145919	0.202625	0.471435
EUR	Phe_204_1	Phe_380_1	0.262271	0.121456	0.030819
EUR	Phe_204_1	Phe_380_4	-0.0788101	0.0764843	0.302818
EUR	Phe_204_1	Phe_381	0.0277268	0.104461	0.790681
EUR	Phe_204_1	Phe_381_1	0.0824905	0.120881	0.494979
EUR	Phe_204_1	Phe_381_11	-0.0228659	0.100981	0.820861
EUR	Phe_204_1	Phe_381_2	-0.0941908	0.151243	0.53343
EUR	Phe_204_1	Phe_382	0.0603144	0.152669	0.692794
EUR	Phe_204_1	Phe_383	-0.14335	0.115685	0.215296
EUR	Phe_204_1	Phe_384	0.109948	0.133068	0.408658
EUR	Phe_204_1	Phe_384_4	0.0342427	0.108948	0.753292
EUR	Phe_204_1	Phe_385	0.0883967	0.188415	0.638956
EUR	Phe_204_1	Phe_386	-0.104817	0.120432	0.384116
EUR	Phe_204_1	Phe_386_1	0.0352817	0.148268	0.811912
EUR	Phe_204_1	Phe_386_2	-0.120086	0.131622	0.361582
EUR	Phe_204_1	Phe_386_9	-0.0163252	0.089001	0.854463
EUR	Phe_204_1	Phe_388	0.0899678	0.239477	0.707151
EUR	Phe_204_1	Phe_389	-0.175119	0.0695202	0.0117699
EUR	Phe_204_1	Phe_389_1	-0.127494	0.0642821	0.0473278
EUR	Phe_204_1	Phe_389_2	-0.00186556	0.187427	0.992058
EUR	Phe_204_1	Phe_389_4	-0.0362811	0.0933445	0.697514
EUR	Phe_204_1	Phe_394	-0.0290884	0.144439	0.840394
EUR	Phe_204_1	Phe_395	0.0293246	0.0848518	0.729645
EUR	Phe_204_1	Phe_395_1	0.0475814	0.120862	0.693815
EUR	Phe_204_1	Phe_395_2	0.00859504	0.0818855	0.916404
EUR	Phe_204_1	Phe_395_6	0.0485234	0.110649	0.661
EUR	Phe_204_1	Phe_396	-0.0243812	0.105046	0.81646
EUR	Phe_204_1	Phe_401	0.0920692	0.05249	0.0794247
EUR	Phe_204_1	Phe_401_1	0.0753515	0.0493581	0.126853
EUR	Phe_204_1	Phe_401_2	0.152418	0.0736106	0.0383964
EUR	Phe_204_1	Phe_401_21	0.140105	0.0813352	0.0849686
EUR	Phe_204_1	Phe_401_22	0.119213	0.0873333	0.172241
EUR	Phe_204_1	Phe_401_3	0.154064	0.18771	0.411784
EUR	Phe_204_1	Phe_402	0.120897	0.175715	0.491434
EUR	Phe_204_1	Phe_411	-0.0143092	0.0537361	0.790019
EUR	Phe_204_1	Phe_411_1	0.00413284	0.0645387	0.948941
EUR	Phe_204_1	Phe_411_2	0.02131	0.0616973	0.729797
EUR	Phe_204_1	Phe_411_3	-0.032011	0.0544456	0.556569
EUR	Phe_204_1	Phe_411_4	-0.00140892	0.0552197	0.979644
EUR	Phe_204_1	Phe_411_8	-0.0612079	0.0591193	0.300515
EUR	Phe_204_1	Phe_411_9	0.223405	0.203769	0.272921
EUR	Phe_204_1	Phe_414	-0.0148462	0.131751	0.910281
EUR	Phe_204_1	Phe_415	0.088824	0.0826756	0.282658
EUR	Phe_204_1	Phe_415_1	0.0906638	0.0929439	0.329328
EUR	Phe_204_1	Phe_415_11	0.0865525	0.0928695	0.351347
EUR	Phe_204_1	Phe_415_2	0.0868548	0.121956	0.476354
EUR	Phe_204_1	Phe_416	0.0278714	0.131478	0.832119
EUR	Phe_204_1	Phe_418	-0.00372267	0.0610612	0.951386
EUR	Phe_204_1	Phe_418_1	0.142174	0.160452	0.375572
EUR	Phe_204_1	Phe_420	0.333701	0.207046	0.107022
EUR	Phe_204_1	Phe_420_3	-0.0979274	0.18973	0.605755
EUR	Phe_204_1	Phe_425	0.115718	0.0893897	0.195483
EUR	Phe_204_1	Phe_425_1	0.117128	0.0904789	0.195481
EUR	Phe_204_1	Phe_425_11	0.0878347	0.232532	0.705629
EUR	Phe_204_1	Phe_425_12	0.0310307	0.170235	0.855361
EUR	Phe_204_1	Phe_425_8	0.271015	0.22512	0.228641
EUR	Phe_204_1	Phe_426	0.211768	0.0822103	0.00999711
EUR	Phe_204_1	Phe_426_2	0.030674	0.10884	0.778077
EUR	Phe_204_1	Phe_426_21	0.150553	0.135696	0.267218
EUR	Phe_204_1	Phe_426_24	-0.0521448	0.136203	0.701834
EUR	Phe_204_1	Phe_426_3	0.214243	0.10537	0.042028
EUR	Phe_204_1	Phe_426_31	0.159981	0.116603	0.170062
EUR	Phe_204_1	Phe_426_32	0.147202	0.120376	0.221388
EUR	Phe_204_1	Phe_426_9	0.123137	0.100208	0.21914
EUR	Phe_204_1	Phe_426_91	0.0679075	0.105196	0.51858
EUR	Phe_204_1	Phe_427	0.0145132	0.0582941	0.803388
EUR	Phe_204_1	Phe_427_1	0.0832446	0.10828	0.442016
EUR	Phe_204_1	Phe_427_11	0.150739	0.119021	0.205338
EUR	Phe_204_1	Phe_427_12	-0.0246261	0.127603	0.846967
EUR	Phe_204_1	Phe_427_2	0.0217591	0.0505282	0.666736
EUR	Phe_204_1	Phe_427_3	0.0130649	0.0865966	0.880078
EUR	Phe_204_1	Phe_427_4	0.324306	0.195237	0.0966952
EUR	Phe_204_1	Phe_427_42	0.334245	0.155095	0.0311545
EUR	Phe_204_1	Phe_427_5	-0.139727	0.110156	0.204638
EUR	Phe_204_1	Phe_427_6	0.14485	0.141006	0.304299
EUR	Phe_204_1	Phe_427_7	0.0186854	0.115467	0.871444
EUR	Phe_204_1	Phe_427_8	-0.0490974	0.139573	0.725012
EUR	Phe_204_1	Phe_427_9	-0.0875652	0.0917548	0.339912
EUR	Phe_204_1	Phe_428	0.0462504	0.0732864	0.527981
EUR	Phe_204_1	Phe_428_1	0.028903	0.0795089	0.716218
EUR	Phe_204_1	Phe_428_2	0.0832897	0.110473	0.450887
EUR	Phe_204_1	Phe_429	0.00994088	0.137962	0.942558
EUR	Phe_204_1	Phe_429_2	0.0843638	0.200897	0.674532
EUR	Phe_204_1	Phe_429_3	-0.055097	0.176845	0.755378
EUR	Phe_204_1	Phe_430	0.0605111	0.178359	0.73441
EUR	Phe_204_1	Phe_430_1	-0.073583	0.150464	0.624814
EUR	Phe_204_1	Phe_430_2	-0.0238169	0.195447	0.903011
EUR	Phe_204_1	Phe_430_3	0.0127385	0.167408	0.939345
EUR	Phe_204_1	Phe_433	-0.116485	0.0769075	0.129872
EUR	Phe_204_1	Phe_433_1	-0.138564	0.0802067	0.0840634
EUR	Phe_204_1	Phe_433_11	-0.186339	0.174173	0.284687
EUR	Phe_204_1	Phe_433_2	-0.162719	0.10277	0.113347
EUR	Phe_204_1	Phe_433_21	-0.152257	0.112299	0.175159
EUR	Phe_204_1	Phe_433_3	-0.1025	0.0917284	0.263811
EUR	Phe_204_1	Phe_433_31	-0.0739093	0.0935506	0.429501
EUR	Phe_204_1	Phe_433_5	-0.234413	0.11702	0.0451573
EUR	Phe_204_1	Phe_433_8	-0.0596819	0.111339	0.591934
EUR	Phe_204_1	Phe_440	-0.0338663	0.090585	0.708507
EUR	Phe_204_1	Phe_440_2	-0.0170528	0.0917037	0.85248
EUR	Phe_204_1	Phe_442	-0.0518345	0.0704782	0.462055
EUR	Phe_204_1	Phe_442_1	-0.0525957	0.0721443	0.46598
EUR	Phe_204_1	Phe_442_11	-0.00224439	0.078568	0.977211
EUR	Phe_204_1	Phe_442_2	0.206079	0.155608	0.185388
EUR	Phe_204_1	Phe_443	-0.00576139	0.0781566	0.941236
EUR	Phe_204_1	Phe_443_1	0.127586	0.148843	0.391341
EUR	Phe_204_1	Phe_443_9	-0.024047	0.0801211	0.764075
EUR	Phe_204_1	Phe_444	0.145666	0.116169	0.209874
EUR	Phe_204_1	Phe_444_1	0.155747	0.130664	0.233276
EUR	Phe_204_1	Phe_447_1	-0.0512735	0.177976	0.773276
EUR	Phe_204_1	Phe_450	0.342591	0.140585	0.0148141
EUR	Phe_204_1	Phe_451	0.0357239	0.114718	0.755492
EUR	Phe_204_1	Phe_451_2	-0.079265	0.106476	0.45661
EUR	Phe_204_1	Phe_452	0.144389	0.0855544	0.0914706
EUR	Phe_204_1	Phe_454	0.0663695	0.0712142	0.351351
EUR	Phe_204_1	Phe_454_1	0.0395976	0.0721424	0.583087
EUR	Phe_204_1	Phe_454_11	0.167146	0.0954868	0.0800396
EUR	Phe_204_1	Phe_455	0.0593251	0.0807871	0.462742
EUR	Phe_204_1	Phe_456	0.0896207	0.0925757	0.333005
EUR	Phe_204_1	Phe_458	0.0631374	0.0995937	0.526114
EUR	Phe_204_1	Phe_458_1	-0.0223329	0.111067	0.84064
EUR	Phe_204_1	Phe_458_9	0.0938234	0.104535	0.369436
EUR	Phe_204_1	Phe_459	0.0452277	0.0990291	0.647878
EUR	Phe_204_1	Phe_459_9	0.00047944	0.104708	0.996347
EUR	Phe_204_1	Phe_464	0.0579724	0.0905669	0.522104
EUR	Phe_204_1	Phe_465	0.162383	0.0767123	0.0342788
EUR	Phe_204_1	Phe_465_2	0.197538	0.119689	0.098856
EUR	Phe_204_1	Phe_465_4	0.389211	0.129322	0.00261569
EUR	Phe_204_1	Phe_470	0.033634	0.112729	0.765428
EUR	Phe_204_1	Phe_471	0.0394457	0.081319	0.627624
EUR	Phe_204_1	Phe_472	0.0529732	0.104725	0.612974
EUR	Phe_204_1	Phe_473	-0.0055879	0.106227	0.958048
EUR	Phe_204_1	Phe_473_1	-0.15421	0.189643	0.416125
EUR	Phe_204_1	Phe_473_4	0.100158	0.139	0.47118
EUR	Phe_204_1	Phe_474	0.133464	0.0995249	0.179917
EUR	Phe_204_1	Phe_474_1	0.153124	0.137203	0.264406
EUR	Phe_204_1	Phe_474_2	0.0706441	0.0816829	0.387117
EUR	Phe_204_1	Phe_475	0.101232	0.0773485	0.190609
EUR	Phe_204_1	Phe_476	0.0106652	0.0858976	0.901187
EUR	Phe_204_1	Phe_477	0.0315157	0.146259	0.829394
EUR	Phe_204_1	Phe_479	0.296112	0.121823	0.0150704
EUR	Phe_204_1	Phe_480	0.156151	0.0948239	0.0996103
EUR	Phe_204_1	Phe_480_1	0.0677606	0.121357	0.576599
EUR	Phe_204_1	Phe_480_11	-0.0536803	0.146594	0.714229
EUR	Phe_204_1	Phe_480_5	0.0389102	0.236508	0.869322
EUR	Phe_204_1	Phe_481	0.0730587	0.147687	0.620822
EUR	Phe_204_1	Phe_483	0.00761224	0.0939269	0.935407
EUR	Phe_204_1	Phe_495	-0.0825293	0.062108	0.183913
EUR	Phe_204_1	Phe_495_2	-0.00513565	0.128576	0.968139
EUR	Phe_204_1	Phe_496	-0.040677	0.0613051	0.506999
EUR	Phe_204_1	Phe_496_1	0.00293926	0.0932619	0.974858
EUR	Phe_204_1	Phe_496_2	-0.0579392	0.0710438	0.414762
EUR	Phe_204_1	Phe_496_21	-0.0508395	0.0715207	0.477185
EUR	Phe_204_1	Phe_496_3	-0.193868	0.188515	0.303764
EUR	Phe_204_1	Phe_497	0.0557455	0.112435	0.620034
EUR	Phe_204_1	Phe_500	0.101476	0.230523	0.659791
EUR	Phe_204_1	Phe_500_2	0.20799	0.227378	0.360332
EUR	Phe_204_1	Phe_502	-0.0892537	0.145468	0.539504
EUR	Phe_204_1	Phe_503	-0.106012	0.232734	0.648746
EUR	Phe_204_1	Phe_504	-0.161553	0.155875	0.300005
EUR	Phe_204_1	Phe_507	0.158004	0.110966	0.154475
EUR	Phe_204_1	Phe_508	0.0390026	0.168898	0.817373
EUR	Phe_204_1	Phe_509	0.0307125	0.0879392	0.726904
EUR	Phe_204_1	Phe_509_1	0.000812534	0.0977026	0.993365
EUR	Phe_204_1	Phe_509_8	0.0161952	0.109054	0.881944
EUR	Phe_204_1	Phe_510	0.110765	0.133725	0.4075
EUR	Phe_204_1	Phe_512	-0.0446157	0.0732946	0.542711
EUR	Phe_204_1	Phe_512_1	0.33472	0.231151	0.147601
EUR	Phe_204_1	Phe_512_2	0.141975	0.141329	0.315102
EUR	Phe_204_1	Phe_512_7	-0.0107987	0.0757625	0.886658
EUR	Phe_204_1	Phe_512_8	-0.076435	0.0845397	0.365926
EUR	Phe_204_1	Phe_512_9	-0.0543406	0.0848416	0.521851
EUR	Phe_204_1	Phe_513	-0.110512	0.118704	0.35186
EUR	Phe_204_1	Phe_513_3	0.0502203	0.146324	0.731438
EUR	Phe_204_1	Phe_514	0.0765036	0.0979676	0.434857
EUR	Phe_204_1	Phe_516	-0.0798824	0.166364	0.63111
EUR	Phe_204_1	Phe_516_1	-0.0766634	0.16022	0.632303
EUR	Phe_204_1	Phe_519	0.137935	0.119483	0.248322
EUR	Phe_204_1	Phe_519_8	0.11008	0.152018	0.468992
EUR	Phe_204_1	Phe_519_9	0.103099	0.240395	0.668015
EUR	Phe_204_1	Phe_520	0.242376	0.208191	0.244342
EUR	Phe_204_1	Phe_521	0.094627	0.0904995	0.295742
EUR	Phe_204_1	Phe_521_1	0.076403	0.0916434	0.404451
EUR	Phe_204_1	Phe_522	0.0428251	0.123898	0.729608
EUR	Phe_204_1	Phe_522_5	-0.0966014	0.200429	0.629825
EUR	Phe_204_1	Phe_523	0.00855555	0.0989074	0.931068
EUR	Phe_204_1	Phe_523_1	0.0285539	0.123631	0.817346
EUR	Phe_204_1	Phe_523_3	0.0137756	0.107895	0.898406
EUR	Phe_204_1	Phe_523_31	-0.0281354	0.126398	0.823851
EUR	Phe_204_1	Phe_523_32	-0.00749751	0.128285	0.953395
EUR	Phe_204_1	Phe_524	0.0840156	0.163373	0.607073
EUR	Phe_204_1	Phe_524_3	0.14382	0.169732	0.396808
EUR	Phe_204_1	Phe_525	0.0929122	0.0802819	0.24714
EUR	Phe_204_1	Phe_526	-0.170033	0.176215	0.334587
EUR	Phe_204_1	Phe_526_4	-0.162251	0.189244	0.391244
EUR	Phe_204_1	Phe_526_41	-0.0138879	0.125343	0.911775
EUR	Phe_204_1	Phe_527	0.0457451	0.16233	0.778095
EUR	Phe_204_1	Phe_528	0.109735	0.155573	0.480587
EUR	Phe_204_1	Phe_528_3	-0.382776	0.193295	0.0476731
EUR	Phe_204_1	Phe_528_6	0.304199	0.189224	0.10792
EUR	Phe_204_1	Phe_530	-0.0125588	0.0548637	0.81894
EUR	Phe_204_1	Phe_530_1	-0.0265312	0.0533482	0.618962
EUR	Phe_204_1	Phe_530_11	-0.00291867	0.0566862	0.958937
EUR	Phe_204_1	Phe_530_12	-0.145326	0.106278	0.171495
EUR	Phe_204_1	Phe_530_14	-0.0367427	0.0893414	0.680881
EUR	Phe_204_1	Phe_530_2	0.131625	0.185961	0.479062
EUR	Phe_204_1	Phe_530_3	0.23403	0.13478	0.0824955
EUR	Phe_204_1	Phe_530_5	0.00569668	0.184224	0.975331
EUR	Phe_204_1	Phe_531	-0.0100675	0.106499	0.924687
EUR	Phe_204_1	Phe_531_2	-0.055863	0.161701	0.72974
EUR	Phe_204_1	Phe_531_3	-0.0163084	0.159725	0.918675
EUR	Phe_204_1	Phe_531_4	0.0344452	0.156154	0.825416
EUR	Phe_204_1	Phe_532	0.132615	0.0831084	0.110558
EUR	Phe_204_1	Phe_535	-0.0899076	0.0785935	0.252642
EUR	Phe_204_1	Phe_535_1	-0.0807887	0.183075	0.659006
EUR	Phe_204_1	Phe_535_6	-0.0245156	0.128799	0.849042
EUR	Phe_204_1	Phe_535_8	-0.298071	0.144367	0.0389533
EUR	Phe_204_1	Phe_535_9	0.0915566	0.167848	0.585429
EUR	Phe_204_1	Phe_536	0.243272	0.172188	0.157708
EUR	Phe_204_1	Phe_537	0.14335	0.124088	0.247996
EUR	Phe_204_1	Phe_540	-0.166882	0.176908	0.345516
EUR	Phe_204_1	Phe_540_1	-0.167781	0.17143	0.327721
EUR	Phe_204_1	Phe_540_11	0.150171	0.100275	0.134237
EUR	Phe_204_1	Phe_550	-0.0894391	0.0674841	0.18506
EUR	Phe_204_1	Phe_550_1	-0.14845	0.0620453	0.016729
EUR	Phe_204_1	Phe_550_2	-0.0955745	0.0653418	0.143553
EUR	Phe_204_1	Phe_550_3	0.151684	0.18123	0.402611
EUR	Phe_204_1	Phe_550_4	0.0310995	0.0654135	0.634481
EUR	Phe_204_1	Phe_550_5	-0.0719198	0.110614	0.515572
EUR	Phe_204_1	Phe_555	-0.049791	0.102151	0.625957
EUR	Phe_204_1	Phe_555_1	0.0154974	0.1099	0.887859
EUR	Phe_204_1	Phe_555_2	-0.133206	0.114294	0.243829
EUR	Phe_204_1	Phe_555_21	-0.0966485	0.188598	0.608331
EUR	Phe_204_1	Phe_556_1	0.217412	0.201643	0.280945
EUR	Phe_204_1	Phe_558	-0.261747	0.0958094	0.00629588
EUR	Phe_204_1	Phe_559	0.0245251	0.177421	0.890058
EUR	Phe_204_1	Phe_560	0.116234	0.152161	0.444935
EUR	Phe_204_1	Phe_560_4	0.155613	0.155787	0.317853
EUR	Phe_204_1	Phe_561	-0.0702326	0.0882262	0.426002
EUR	Phe_204_1	Phe_561_1	0.0340718	0.115187	0.767386
EUR	Phe_204_1	Phe_561_2	-0.274799	0.209698	0.190043
EUR	Phe_204_1	Phe_562	-0.0236129	0.0578263	0.683023
EUR	Phe_204_1	Phe_562_1	-0.018172	0.0525233	0.729358
EUR	Phe_204_1	Phe_563	-0.0741227	0.0725949	0.307232
EUR	Phe_204_1	Phe_564	-0.0154359	0.0886461	0.861763
EUR	Phe_204_1	Phe_564_1	-0.0250213	0.0851934	0.768988
EUR	Phe_204_1	Phe_564_9	-0.0195448	0.114986	0.865029
EUR	Phe_204_1	Phe_565	-0.137272	0.113782	0.227645
EUR	Phe_204_1	Phe_565_1	-0.274178	0.149252	0.0662066
EUR	Phe_204_1	Phe_567	0.262732	0.219397	0.231105
EUR	Phe_204_1	Phe_568	0.135404	0.159621	0.396281
EUR	Phe_204_1	Phe_568_1	0.129154	0.167595	0.440925
EUR	Phe_204_1	Phe_569	-0.0153451	0.114772	0.893639
EUR	Phe_204_1	Phe_571	0.036648	0.0892312	0.681286
EUR	Phe_204_1	Phe_571_5	0.0973013	0.0929551	0.295212
EUR	Phe_204_1	Phe_571_51	0.130323	0.135481	0.336088
EUR	Phe_204_1	Phe_571_8	-0.0134238	0.169461	0.936862
EUR	Phe_204_1	Phe_571_81	0.0130299	0.210837	0.950721
EUR	Phe_204_1	Phe_572	0.153192	0.176569	0.38561
EUR	Phe_204_1	Phe_573	-0.0623843	0.178389	0.726557
EUR	Phe_204_1	Phe_573_3	-0.00816994	0.196527	0.96684
EUR	Phe_204_1	Phe_573_5	0.0298947	0.212274	0.888004
EUR	Phe_204_1	Phe_573_7	0.114966	0.0960579	0.231368
EUR	Phe_204_1	Phe_574	0.182007	0.0807765	0.0242453
EUR	Phe_204_1	Phe_574_1	0.196184	0.0832965	0.0185104
EUR	Phe_204_1	Phe_574_12	0.100692	0.129989	0.438563
EUR	Phe_204_1	Phe_574_2	0.0105583	0.161386	0.947838
EUR	Phe_204_1	Phe_574_3	0.0607381	0.130615	0.641921
EUR	Phe_204_1	Phe_575	0.420098	0.192583	0.0291551
EUR	Phe_204_1	Phe_575_1	-0.0605446	0.228462	0.791002
EUR	Phe_204_1	Phe_575_7	-0.0596886	0.237167	0.801294
EUR	Phe_204_1	Phe_575_8	0.302742	0.19622	0.122864
EUR	Phe_204_1	Phe_577	-0.0581173	0.137322	0.672136
EUR	Phe_204_1	Phe_577_1	0.0919257	0.164969	0.57737
EUR	Phe_204_1	Phe_577_2	-0.0896119	0.137224	0.513735
EUR	Phe_204_1	Phe_577_3	0.122879	0.16704	0.461957
EUR	Phe_204_1	Phe_578	-0.0294044	0.0867626	0.73468
EUR	Phe_204_1	Phe_578_1	-0.264231	0.197704	0.181386
EUR	Phe_204_1	Phe_578_2	-0.000531041	0.152963	0.99723
EUR	Phe_204_1	Phe_578_8	-0.0808926	0.113034	0.474208
EUR	Phe_204_1	Phe_578_9	-0.090461	0.122467	0.460117
EUR	Phe_204_1	Phe_579_2	0.304999	0.212581	0.151361
EUR	Phe_204_1	Phe_579_8	0.22463	0.206963	0.277759
EUR	Phe_204_1	Phe_580	-0.0193858	0.181955	0.915152
EUR	Phe_204_1	Phe_580_3	-0.0820845	0.186943	0.660598
EUR	Phe_204_1	Phe_580_31	-0.159786	0.15682	0.308245
EUR	Phe_204_1	Phe_585	0.115004	0.0719875	0.110142
EUR	Phe_204_1	Phe_585_1	0.0562621	0.0859319	0.512642
EUR	Phe_204_1	Phe_585_2	0.245906	0.184667	0.182986
EUR	Phe_204_1	Phe_585_3	0.137704	0.0688632	0.0455348
EUR	Phe_204_1	Phe_585_31	-0.0810995	0.154857	0.600483
EUR	Phe_204_1	Phe_586	-0.0733469	0.132019	0.578498
EUR	Phe_204_1	Phe_586_2	-0.102774	0.12856	0.424044
EUR	Phe_204_1	Phe_587	-0.00754817	0.218703	0.972468
EUR	Phe_204_1	Phe_588	0.15323	0.150818	0.30963
EUR	Phe_204_1	Phe_589	0.279157	0.2043	0.171811
EUR	Phe_204_1	Phe_590	0.0503871	0.164224	0.758982
EUR	Phe_204_1	Phe_591	0.0365304	0.0847005	0.666258
EUR	Phe_204_1	Phe_592	0.0394455	0.154641	0.798663
EUR	Phe_204_1	Phe_592_1	0.00773402	0.146635	0.957936
EUR	Phe_204_1	Phe_593	-0.14547	0.0982338	0.138646
EUR	Phe_204_1	Phe_594	-0.101864	0.0635951	0.109209
