## Supplemental Tables for "Genome-Wide Assessment of Pleiotropy Across >1000 Traits from Global Biobanks" (part 38 of 55)

### Sheet: ST19_LDSC_rg (continued)
pop	phe1	phe2	rg	rg_se	rg_p
EUR	Phe_204_1	Phe_594_1	-0.103636	0.0691518	0.133958
EUR	Phe_204_1	Phe_594_2	-0.0706907	0.129664	0.585628
EUR	Phe_204_1	Phe_594_3	-0.0316406	0.0878255	0.718648
EUR	Phe_204_1	Phe_594_8	0.0509197	0.145463	0.726299
EUR	Phe_204_1	Phe_595	-0.174283	0.153447	0.256048
EUR	Phe_204_1	Phe_596	-0.0750495	0.108559	0.489363
EUR	Phe_204_1	Phe_596_1	-0.0846627	0.163192	0.603906
EUR	Phe_204_1	Phe_596_5	-0.0173186	0.130605	0.894508
EUR	Phe_204_1	Phe_597	-0.347206	0.164103	0.0343638
EUR	Phe_204_1	Phe_597_1	-0.229106	0.158639	0.148684
EUR	Phe_204_1	Phe_599	-0.0740747	0.0742343	0.318352
EUR	Phe_204_1	Phe_599_1	-0.121359	0.171135	0.478237
EUR	Phe_204_1	Phe_599_2	0.0147189	0.0923847	0.873415
EUR	Phe_204_1	Phe_599_3	-0.0637081	0.148367	0.667636
EUR	Phe_204_1	Phe_599_4	-0.0264872	0.10364	0.798284
EUR	Phe_204_1	Phe_599_5	-0.284348	0.100482	0.00465735
EUR	Phe_204_1	Phe_599_9	-0.199582	0.14556	0.170333
EUR	Phe_204_1	Phe_600	-0.166708	0.0663582	0.0119967
EUR	Phe_204_1	Phe_601	-0.0601884	0.126807	0.635039
EUR	Phe_204_1	Phe_601_1	-0.00306915	0.150372	0.983716
EUR	Phe_204_1	Phe_601_11	0.201741	0.202439	0.318983
EUR	Phe_204_1	Phe_601_12	0.135475	0.222844	0.54323
EUR	Phe_204_1	Phe_601_3	-0.186148	0.202314	0.357523
EUR	Phe_204_1	Phe_602	-0.454694	0.184564	0.0137546
EUR	Phe_204_1	Phe_603	-0.0181206	0.132668	0.891359
EUR	Phe_204_1	Phe_603_1	-0.0605907	0.103629	0.558755
EUR	Phe_204_1	Phe_603_2	-0.255156	0.13375	0.0564285
EUR	Phe_204_1	Phe_604	-0.0415232	0.15537	0.789274
EUR	Phe_204_1	Phe_604_1	0.0769055	0.175462	0.661167
EUR	Phe_204_1	Phe_605	0.0238682	0.0790091	0.76258
EUR	Phe_204_1	Phe_608	-0.118262	0.139064	0.395092
EUR	Phe_204_1	Phe_610	0.0230843	0.190554	0.903578
EUR	Phe_204_1	Phe_610_4	-0.0263382	0.168283	0.87563
EUR	Phe_204_1	Phe_611	-0.0460385	0.137827	0.738356
EUR	Phe_204_1	Phe_611_3	-0.0432789	0.136716	0.751577
EUR	Phe_204_1	Phe_612	-0.124161	0.182932	0.497312
EUR	Phe_204_1	Phe_612_2	-0.0213654	0.094195	0.820563
EUR	Phe_204_1	Phe_613	-0.081173	0.261889	0.756597
EUR	Phe_204_1	Phe_614	0.0437262	0.189789	0.817786
EUR	Phe_204_1	Phe_614_4	-0.00783759	0.168371	0.962872
EUR	Phe_204_1	Phe_614_52	0.252004	0.174122	0.147818
EUR	Phe_204_1	Phe_615	0.0796	0.0847642	0.347692
EUR	Phe_204_1	Phe_618	-0.154543	0.100628	0.124593
EUR	Phe_204_1	Phe_618_1	-0.19824	0.101858	0.0516268
EUR	Phe_204_1	Phe_619	0.294063	0.201866	0.145191
EUR	Phe_204_1	Phe_622	0.331449	0.217369	0.127304
EUR	Phe_204_1	Phe_624_9	-0.125526	0.11977	0.294612
EUR	Phe_204_1	Phe_625_1	-0.0297001	0.212572	0.888883
EUR	Phe_204_1	Phe_626	0.0950977	0.120349	0.429421
EUR	Phe_204_1	Phe_626_1	0.114337	0.113331	0.313036
EUR	Phe_204_1	Phe_626_12	-0.0262246	0.0842331	0.755547
EUR	Phe_204_1	Phe_626_14	0.302845	0.210967	0.151143
EUR	Phe_204_1	Phe_627	0.112583	0.146669	0.442726
EUR	Phe_204_1	Phe_627_1	0.138945	0.142053	0.328012
EUR	Phe_204_1	Phe_628	-0.0647601	0.100192	0.518047
EUR	Phe_204_1	Phe_634_3	-0.0181267	0.158972	0.909218
EUR	Phe_204_1	Phe_635_3	0.387407	0.188883	0.0402627
EUR	Phe_204_1	Phe_636	-0.114859	0.125358	0.359536
EUR	Phe_204_1	Phe_636_2	0.0724971	0.14463	0.61619
EUR	Phe_204_1	Phe_636_3	0.289422	0.150626	0.054674
EUR	Phe_204_1	Phe_642	-0.0519956	0.117606	0.658403
EUR	Phe_204_1	Phe_642_1	0.205411	0.11579	0.076063
EUR	Phe_204_1	Phe_645	-0.125284	0.203172	0.537473
EUR	Phe_204_1	Phe_647_1	-0.102568	0.222499	0.644811
EUR	Phe_204_1	Phe_650	-0.115269	0.0917539	0.209011
EUR	Phe_204_1	Phe_681	0.0918369	0.0774448	0.235687
EUR	Phe_204_1	Phe_681_1	0.211567	0.140711	0.132696
EUR	Phe_204_1	Phe_681_2	0.05222	0.216995	0.809826
EUR	Phe_204_1	Phe_681_3	0.049676	0.1474	0.736106
EUR	Phe_204_1	Phe_681_7	0.123591	0.128004	0.334285
EUR	Phe_204_1	Phe_686	0.0450393	0.165533	0.785556
EUR	Phe_204_1	Phe_686_1	-0.0639349	0.118554	0.589688
EUR	Phe_204_1	Phe_686_3	0.0665622	0.116574	0.568009
EUR	Phe_204_1	Phe_687_1	0.106819	0.108448	0.324634
EUR	Phe_204_1	Phe_687_4	-0.0328956	0.0918246	0.720161
EUR	Phe_204_1	Phe_689	0.0627152	0.125001	0.615867
EUR	Phe_204_1	Phe_690	0.0476891	0.0938848	0.611486
EUR	Phe_204_1	Phe_690_1	0.0483318	0.0865693	0.576638
EUR	Phe_204_1	Phe_694	0.0174462	0.163143	0.914838
EUR	Phe_204_1	Phe_694_1	-0.0628247	0.179759	0.726718
EUR	Phe_204_1	Phe_694_2	0.0530536	0.143613	0.711814
EUR	Phe_204_1	Phe_695	-0.0513664	0.105821	0.627388
EUR	Phe_204_1	Phe_695_3	0.0501753	0.112659	0.656051
EUR	Phe_204_1	Phe_695_4	0.240801	0.204043	0.237941
EUR	Phe_204_1	Phe_695_41	0.315012	0.160044	0.0490357
EUR	Phe_204_1	Phe_695_42	0.0862389	0.200902	0.667735
EUR	Phe_204_1	Phe_695_7	-0.133793	0.178547	0.453651
EUR	Phe_204_1	Phe_696	0.00930148	0.091826	0.919317
EUR	Phe_204_1	Phe_696_4	0.0117339	0.0906957	0.89706
EUR	Phe_204_1	Phe_696_41	-0.0226358	0.081417	0.780994
EUR	Phe_204_1	Phe_696_42	-0.11448	0.0961799	0.233941
EUR	Phe_204_1	Phe_697	0.0159007	0.101197	0.875145
EUR	Phe_204_1	Phe_698	-0.0879331	0.132588	0.5072
EUR	Phe_204_1	Phe_700	0.0352184	0.0767197	0.646196
EUR	Phe_204_1	Phe_701	0.0599642	0.0957047	0.530951
EUR	Phe_204_1	Phe_701_2	-0.0197643	0.187123	0.915883
EUR	Phe_204_1	Phe_701_4	0.0346928	0.17923	0.846516
EUR	Phe_204_1	Phe_702	0.0212436	0.0850542	0.802769
EUR	Phe_204_1	Phe_702_1	-0.0815035	0.082259	0.321775
EUR	Phe_204_1	Phe_702_2	0.0853265	0.0852042	0.316617
EUR	Phe_204_1	Phe_703	0.147933	0.0862695	0.0863863
EUR	Phe_204_1	Phe_703_1	0.215268	0.101201	0.0334096
EUR	Phe_204_1	Phe_704	-0.126275	0.126611	0.318598
EUR	Phe_204_1	Phe_705_3	-0.284253	0.145089	0.0500946
EUR	Phe_204_1	Phe_706	0.000588368	0.0799	0.994125
EUR	Phe_204_1	Phe_706_1	0.0436987	0.10648	0.681516
EUR	Phe_204_1	Phe_706_2	0.0339896	0.0764489	0.656605
EUR	Phe_204_1	Phe_706_8	-0.098424	0.132037	0.456013
EUR	Phe_204_1	Phe_707	0.0554616	0.0968062	0.566703
EUR	Phe_204_1	Phe_707_1	-0.253749	0.153325	0.0979289
EUR	Phe_204_1	Phe_709	0.0424091	0.165287	0.797504
EUR	Phe_204_1	Phe_709_2	0.258958	0.135207	0.0554583
EUR	Phe_204_1	Phe_709_3	0.0368902	0.215194	0.863888
EUR	Phe_204_1	Phe_710	0.109023	0.105946	0.303459
EUR	Phe_204_1	Phe_710_1	0.0790507	0.105445	0.453445
EUR	Phe_204_1	Phe_710_12	0.199526	0.113214	0.0780053
EUR	Phe_204_1	Phe_710_19	0.181625	0.120389	0.13139
EUR	Phe_204_1	Phe_711	0.312094	0.177352	0.0784514
EUR	Phe_204_1	Phe_711_1	0.445	0.1613	0.00580073
EUR	Phe_204_1	Phe_713	0.135744	0.208961	0.515942
EUR	Phe_204_1	Phe_714	0.000332356	0.110474	0.9976
EUR	Phe_204_1	Phe_714_1	0.0405158	0.0871243	0.641907
EUR	Phe_204_1	Phe_715	-0.0521689	0.149855	0.727743
EUR	Phe_204_1	Phe_715_1	0.157125	0.146823	0.284544
EUR	Phe_204_1	Phe_715_2	-0.216042	0.174596	0.215945
EUR	Phe_204_1	Phe_716	0.058664	0.0650566	0.367196
EUR	Phe_204_1	Phe_716_2	0.0170842	0.0858879	0.842331
EUR	Phe_204_1	Phe_716_9	0.065791	0.067191	0.327499
EUR	Phe_204_1	Phe_717	0.255108	0.141212	0.0708307
EUR	Phe_204_1	Phe_720	0.105614	0.0652835	0.10571
EUR	Phe_204_1	Phe_721	0.0137254	0.063804	0.829676
EUR	Phe_204_1	Phe_721_1	0.0423904	0.0650287	0.514484
EUR	Phe_204_1	Phe_721_2	0.125752	0.120636	0.297222
EUR	Phe_204_1	Phe_722	0.0857223	0.0665522	0.19773
EUR	Phe_204_1	Phe_722_1	-0.0556343	0.101986	0.585403
EUR	Phe_204_1	Phe_722_6	0.0969973	0.081286	0.232758
EUR	Phe_204_1	Phe_722_7	0.0820737	0.143596	0.56762
EUR	Phe_204_1	Phe_722_9	0.141364	0.115641	0.221542
EUR	Phe_204_1	Phe_724	0.161936	0.116975	0.166247
EUR	Phe_204_1	Phe_726	0.00766269	0.0651694	0.9064
EUR	Phe_204_1	Phe_726_1	-0.0617546	0.0970997	0.524782
EUR	Phe_204_1	Phe_726_2	-0.358375	0.140306	0.0106421
EUR	Phe_204_1	Phe_726_3	0.00381108	0.151937	0.979988
EUR	Phe_204_1	Phe_726_4	-0.024531	0.123384	0.842405
EUR	Phe_204_1	Phe_727	-0.142327	0.0755462	0.0595695
EUR	Phe_204_1	Phe_727_1	-0.07485	0.0768202	0.329881
EUR	Phe_204_1	Phe_727_2	-0.0313221	0.244585	0.8981
EUR	Phe_204_1	Phe_727_4	-0.194625	0.121357	0.108771
EUR	Phe_204_1	Phe_727_6	-0.0781754	0.0910221	0.390417
EUR	Phe_204_1	Phe_728	-0.0298529	0.122834	0.807979
EUR	Phe_204_1	Phe_728_7	0.129303	0.0987953	0.190604
EUR	Phe_204_1	Phe_728_71	0.00230932	0.0778205	0.976326
EUR	Phe_204_1	Phe_729	0.4326	0.150588	0.00406928
EUR	Phe_204_1	Phe_729_1	0.10021	0.105882	0.343928
EUR	Phe_204_1	Phe_732	0.135587	0.213753	0.525874
EUR	Phe_204_1	Phe_733	-0.141862	0.195326	0.467666
EUR	Phe_204_1	Phe_733_4	0.245536	0.234406	0.294876
EUR	Phe_204_1	Phe_733_8	-0.11157	0.249149	0.654295
EUR	Phe_204_1	Phe_735	-0.0203046	0.0702647	0.772603
EUR	Phe_204_1	Phe_735_1	-0.0732511	0.0868866	0.399192
EUR	Phe_204_1	Phe_735_2	0.0115701	0.0858543	0.892798
EUR	Phe_204_1	Phe_735_21	-0.0250017	0.0724507	0.73003
EUR	Phe_204_1	Phe_735_23	0.147685	0.0951425	0.120601
EUR	Phe_204_1	Phe_735_3	-0.0456678	0.0607433	0.452161
EUR	Phe_204_1	Phe_736	0.0315991	0.160371	0.843798
EUR	Phe_204_1	Phe_737	-0.136388	0.132318	0.302655
EUR	Phe_204_1	Phe_737_3	-0.198229	0.115816	0.0869742
EUR	Phe_204_1	Phe_738	-0.0533974	0.129515	0.680128
EUR	Phe_204_1	Phe_738_4	-0.0546856	0.0846762	0.518396
EUR	Phe_204_1	Phe_740	0.0134962	0.0571577	0.813338
EUR	Phe_204_1	Phe_740_1	-0.0108552	0.0622566	0.861581
EUR	Phe_204_1	Phe_740_11	-0.049607	0.0672633	0.460816
EUR	Phe_204_1	Phe_740_12	0.0811164	0.143228	0.57116
EUR	Phe_204_1	Phe_740_2	-0.103085	0.137966	0.454957
EUR	Phe_204_1	Phe_740_9	0.068497	0.0553343	0.215762
EUR	Phe_204_1	Phe_741	0.0457432	0.101158	0.651127
EUR	Phe_204_1	Phe_741_3	0.0107896	0.119377	0.927983
EUR	Phe_204_1	Phe_741_4	0.260959	0.17536	0.136715
EUR	Phe_204_1	Phe_742	0.043145	0.166379	0.79539
EUR	Phe_204_1	Phe_742_9	0.0919262	0.177318	0.604161
EUR	Phe_204_1	Phe_743	-0.149211	0.084048	0.0758468
EUR	Phe_204_1	Phe_743_1	-0.20949	0.0794538	0.00837359
EUR	Phe_204_1	Phe_743_11	-0.219352	0.0813733	0.00702578
EUR	Phe_204_1	Phe_743_2	-0.135562	0.171914	0.43038
EUR	Phe_204_1	Phe_743_9	-0.0858407	0.160973	0.593853
EUR	Phe_204_1	Phe_745	-0.0060916	0.0590497	0.917836
EUR	Phe_204_1	Phe_747	0.186354	0.173835	0.283714
EUR	Phe_204_1	Phe_747_1	0.113059	0.168803	0.503004
EUR	Phe_204_1	Phe_751	-0.0778179	0.1894	0.681171
EUR	Phe_204_1	Phe_751_2	-0.0646526	0.187285	0.729937
EUR	Phe_204_1	Phe_751_21	0.0897782	0.177307	0.612616
EUR	Phe_204_1	Phe_755	-0.0949345	0.15981	0.552482
EUR	Phe_204_1	Phe_755_1	-0.149861	0.158942	0.345752
EUR	Phe_204_1	Phe_757	-0.00246454	0.200977	0.990216
EUR	Phe_204_1	Phe_760	0.0118031	0.0625492	0.850327
EUR	Phe_204_1	Phe_761	0.0804885	0.0682612	0.238348
EUR	Phe_204_1	Phe_764	-0.0752229	0.0761525	0.323254
EUR	Phe_204_1	Phe_765	0.032885	0.0935467	0.725187
EUR	Phe_204_1	Phe_766	-0.176089	0.137678	0.200899
EUR	Phe_204_1	Phe_770	0.160174	0.106243	0.131651
EUR	Phe_204_1	Phe_771_1	0.212159	0.125958	0.0921107
EUR	Phe_204_1	Phe_773	0.0110967	0.0715864	0.876813
EUR	Phe_204_1	Phe_781	-0.0965719	0.18708	0.60571
EUR	Phe_204_1	Phe_782_3	0.167828	0.0714625	0.0188504
EUR	Phe_204_1	Phe_783	0.321249	0.137364	0.019353
EUR	Phe_204_1	Phe_785	-0.0548174	0.0648693	0.398086
EUR	Phe_204_1	Phe_788	0.0498669	0.0791666	0.528762
EUR	Phe_204_1	Phe_789	0.0966524	0.0830131	0.244302
EUR	Phe_204_1	Phe_790_6	-0.0308809	0.130291	0.812645
EUR	Phe_204_1	Phe_791	0.0490519	0.22304	0.82593
EUR	Phe_204_1	Phe_798	-0.0537457	0.0905554	0.552839
EUR	Phe_204_1	Phe_798_1	-0.0953082	0.190219	0.616339
EUR	Phe_204_1	Phe_800	-0.0183874	0.0962082	0.848431
EUR	Phe_204_1	Phe_800_1	-0.177052	0.137992	0.199472
EUR	Phe_204_1	Phe_800_2	-0.134772	0.113175	0.233718
EUR	Phe_204_1	Phe_800_3	0.315539	0.151403	0.0371518
EUR	Phe_204_1	Phe_800_4	-0.0167536	0.206013	0.935185
EUR	Phe_204_1	Phe_801	-0.109976	0.108179	0.30934
EUR	Phe_204_1	Phe_801_1	-0.128753	0.183579	0.483086
EUR	Phe_204_1	Phe_803	-0.201506	0.0908762	0.0265983
EUR	Phe_204_1	Phe_803_1	-0.162768	0.164	0.320959
EUR	Phe_204_1	Phe_803_2	-0.145794	0.0738798	0.0484503
EUR	Phe_204_1	Phe_803_3	-0.0468132	0.137235	0.733015
EUR	Phe_204_1	Phe_804	-0.0935689	0.0957678	0.32855
EUR	Phe_204_1	Phe_805	0.0695592	0.17192	0.68577
EUR	Phe_204_1	Phe_807	0.0890059	0.12814	0.487307
EUR	Phe_204_1	Phe_809	-0.0888142	0.200543	0.657861
EUR	Phe_204_1	Phe_817	-0.275831	0.207481	0.183706
EUR	Phe_204_1	Phe_819	-0.158082	0.14588	0.278521
EUR	Phe_204_1	Phe_830	-0.0667166	0.126136	0.596857
EUR	Phe_204_1	Phe_835	-0.0611789	0.0867745	0.48079
EUR	Phe_204_1	Phe_840	-0.0643082	0.0801816	0.422535
EUR	Phe_204_1	Phe_851	-0.0405474	0.147416	0.783275
EUR	Phe_204_1	Phe_854	-0.0765574	0.169217	0.650965
EUR	Phe_204_1	Phe_858	-0.0212749	0.107444	0.843038
EUR	Phe_204_1	Phe_859	-0.0105532	0.188124	0.955265
EUR	Phe_204_1	Phe_870	-0.3447	0.146199	0.0183863
EUR	Phe_204_1	Phe_870_3	0.0934666	0.170083	0.582638
EUR	Phe_204_1	Phe_871	-0.0712452	0.105968	0.501375
EUR	Phe_204_1	Phe_871_3	-0.0825942	0.166753	0.620381
EUR	Phe_204_1	Phe_871_4	0.067264	0.15061	0.655156
EUR	Phe_204_1	Phe_872	-0.161115	0.168719	0.339612
EUR	Phe_204_1	Phe_874	-0.0313888	0.221612	0.887366
EUR	Phe_204_1	Phe_915	-0.122082	0.136416	0.370827
EUR	Phe_204_1	Phe_916	-0.0963186	0.0996513	0.333766
EUR	Phe_204_1	Phe_938	-0.050701	0.125785	0.686891
EUR	Phe_204_1	Phe_938_2	-0.0355595	0.132897	0.789029
EUR	Phe_204_1	Phe_939	-0.0352072	0.0946386	0.70988
EUR	Phe_204_1	Phe_946	0.117011	0.217914	0.591296
EUR	Phe_204_1	Phe_947	-0.0104507	0.113445	0.926602
EUR	Phe_204_1	Phe_949	-0.184904	0.160613	0.249633
EUR	Phe_204_1	Phe_952	-0.0405075	0.232908	0.861928
EUR	Phe_204_1	Phe_960	0.0270942	0.111363	0.807775
EUR	Phe_204_1	Phe_960_2	0.02298	0.118583	0.846341
EUR	Phe_204_1	Phe_965	-0.0892029	0.153472	0.561084
EUR	Phe_204_1	Phe_969	0.0965495	0.178851	0.589312
EUR	Phe_204_1	Phe_979	0.182963	0.146822	0.212707
EUR	Phe_204_1	Phe_990	0.074803	0.166291	0.652832
EUR	Phe_204_1	QTL_ALB	-0.0708819	0.0541801	0.190784
EUR	Phe_204_1	QTL_ALT	0.0596779	0.0570411	0.295456
EUR	Phe_204_1	QTL_AST	-0.0134063	0.0560197	0.810862
EUR	Phe_204_1	QTL_BASO	-0.0284999	0.0858834	0.740007
EUR	Phe_204_1	QTL_BMI	0.0726481	0.0490655	0.138704
EUR	Phe_204_1	QTL_BUN	-0.00402874	0.0513545	0.93747
EUR	Phe_204_1	QTL_CALCIUM	-0.0219219	0.0549273	0.689814
EUR	Phe_204_1	QTL_CRE	0.0192196	0.0496472	0.698665
EUR	Phe_204_1	QTL_CRP	0.079614	0.0574019	0.165455
EUR	Phe_204_1	QTL_DBP	0.073694	0.0489604	0.132279
EUR	Phe_204_1	QTL_EGFR	-0.0235737	0.0493057	0.632571
EUR	Phe_204_1	QTL_EOSINO	0.0394914	0.0642814	0.538983
EUR	Phe_204_1	QTL_GLU	0.0648775	0.0567309	0.25279
EUR	Phe_204_1	QTL_HB	-0.041773	0.057689	0.469
EUR	Phe_204_1	QTL_HBA1C	0.0407787	0.0629883	0.517373
EUR	Phe_204_1	QTL_HDLC	-0.0726722	0.0562838	0.196643
EUR	Phe_204_1	QTL_HEIGHT	0.113513	0.0499275	0.0229927
EUR	Phe_204_1	QTL_HT	-0.0452645	0.0585916	0.439793
EUR	Phe_204_1	QTL_LDLC	-0.135145	0.0527583	0.0104196
EUR	Phe_204_1	QTL_LYMPH	0.0832403	0.0634132	0.189296
EUR	Phe_204_1	QTL_MCH	-0.0406102	0.0597355	0.49661
EUR	Phe_204_1	QTL_MCHC	-0.021919	0.0602734	0.716112
EUR	Phe_204_1	QTL_MCV	-0.035598	0.0558709	0.524029
EUR	Phe_204_1	QTL_MONO	0.0236895	0.0549768	0.66654
EUR	Phe_204_1	QTL_MPV	0.00675472	0.0547544	0.901819
EUR	Phe_204_1	QTL_NEUTRO	-0.1256	0.0538773	0.019742
EUR	Phe_204_1	QTL_PLT	-0.0365816	0.0491011	0.456256
EUR	Phe_204_1	QTL_RBC	-0.015009	0.0592747	0.800105
EUR	Phe_204_1	QTL_RDW	0.0115312	0.0471117	0.806639
EUR	Phe_204_1	QTL_SBP	0.0817224	0.0455203	0.0726067
EUR	Phe_204_1	QTL_TC	-0.142711	0.0579359	0.0137684
EUR	Phe_204_1	QTL_TG	0.0283892	0.0514028	0.58075
EUR	Phe_204_1	QTL_WBC	-0.0504366	0.0577278	0.382284
EUR	Phe_204_1	QTL_WEIGHT	0.12479	0.0499395	0.0124603
EUR	Phe_204_12	Phe_204_4	0.113131	0.191251	0.554165
EUR	Phe_204_12	Phe_208	0.0926083	0.069934	0.185428
EUR	Phe_204_12	Phe_210	0.196253	0.214233	0.359628
EUR	Phe_204_12	Phe_211	0.00389337	0.115256	0.973052
EUR	Phe_204_12	Phe_214	0.213869	0.125378	0.0880469
EUR	Phe_204_12	Phe_214_1	0.317192	0.155422	0.0412668
EUR	Phe_204_12	Phe_215	0.374999	0.198211	0.0585021
EUR	Phe_204_12	Phe_216	0.121295	0.10227	0.235613
EUR	Phe_204_12	Phe_217	0.0792166	0.149969	0.597346
EUR	Phe_204_12	Phe_217_1	0.0234005	0.145617	0.872331
EUR	Phe_204_12	Phe_218	0.376664	0.135514	0.00544396
EUR	Phe_204_12	Phe_218_1	0.242342	0.0768873	0.00162209
EUR	Phe_204_12	Phe_220	0.104908	0.133784	0.432944
EUR	Phe_204_12	Phe_222	0.0633773	0.240945	0.792522
EUR	Phe_204_12	Phe_224	-0.0479123	0.127659	0.707426
EUR	Phe_204_12	Phe_227	-0.00276367	0.234063	0.990579
EUR	Phe_204_12	Phe_227_1	-0.0870304	0.145329	0.549272
EUR	Phe_204_12	Phe_227_2	0.162439	0.226451	0.473172
EUR	Phe_204_12	Phe_227_3	-0.0579507	0.218361	0.79071
EUR	Phe_204_12	Phe_228	-0.0270429	0.177477	0.878892
EUR	Phe_204_12	Phe_241	0.00966109	0.115888	0.933561
EUR	Phe_204_12	Phe_241_1	-0.0991472	0.144455	0.49249
EUR	Phe_204_12	Phe_241_2	0.0870865	0.127762	0.495472
EUR	Phe_204_12	Phe_242	-0.164561	0.127062	0.195279
EUR	Phe_204_12	Phe_242_1	-0.122656	0.112872	0.277179
EUR	Phe_204_12	Phe_242_2	0.228632	0.162044	0.158266
EUR	Phe_204_12	Phe_242_3	-0.257413	0.237727	0.278894
EUR	Phe_204_12	Phe_244	0.099029	0.0659881	0.13343
EUR	Phe_204_12	Phe_244_1	0.0577907	0.150307	0.700619
EUR	Phe_204_12	Phe_244_2	0.316804	0.211171	0.133557
EUR	Phe_204_12	Phe_244_4	0.0969156	0.0672128	0.149324
EUR	Phe_204_12	Phe_245	0.290518	0.224318	0.195279
EUR	Phe_204_12	Phe_245_21	0.0255502	0.232615	0.912537
EUR	Phe_204_12	Phe_250	0.0224202	0.0561613	0.689738
EUR	Phe_204_12	Phe_250_1	-0.03081	0.0843405	0.714884
EUR	Phe_204_12	Phe_250_13	0.155155	0.142968	0.277812
EUR	Phe_204_12	Phe_250_2	0.0292665	0.0557831	0.599828
EUR	Phe_204_12	Phe_250_21	0.113757	0.196871	0.563382
EUR	Phe_204_12	Phe_250_22	0.119604	0.0792933	0.13146
EUR	Phe_204_12	Phe_250_23	0.0197302	0.0691159	0.775287
EUR	Phe_204_12	Phe_250_24	0.0189188	0.0626816	0.762786
EUR	Phe_204_12	Phe_250_4	0.00529984	0.109503	0.961398
EUR	Phe_204_12	Phe_250_41	0.00690022	0.178052	0.969087
EUR	Phe_204_12	Phe_250_42	-0.00726682	0.137328	0.957799
EUR	Phe_204_12	Phe_250_6	-0.100657	0.0869607	0.24707
EUR	Phe_204_12	Phe_250_7	0.0243844	0.0680338	0.720032
EUR	Phe_204_12	Phe_251_1	-0.0632656	0.14431	0.661095
EUR	Phe_204_12	Phe_252	-0.00366761	0.152383	0.980798
EUR	Phe_204_12	Phe_252_1	-0.0515553	0.128374	0.687976
EUR	Phe_204_12	Phe_253	0.374663	0.213444	0.0792043
EUR	Phe_204_12	Phe_255	0.238439	0.170993	0.163186
EUR	Phe_204_12	Phe_255_1	0.166273	0.232565	0.474639
EUR	Phe_204_12	Phe_255_12	0.189307	0.204933	0.355617
EUR	Phe_204_12	Phe_255_21	0.500136	0.241047	0.0380005
EUR	Phe_204_12	Phe_256	0.0964509	0.215176	0.653979
EUR	Phe_204_12	Phe_256_4	0.0708264	0.11993	0.554813
EUR	Phe_204_12	Phe_257	-0.0375087	0.104746	0.720276
EUR	Phe_204_12	Phe_257_1	-0.0265658	0.0989602	0.788354
EUR	Phe_204_12	Phe_259_3	0.013964	0.244479	0.954452
EUR	Phe_204_12	Phe_260	0.0958896	0.144293	0.506339
EUR	Phe_204_12	Phe_261	0.0284436	0.0924642	0.758374
EUR	Phe_204_12	Phe_261_2	0.083587	0.119312	0.48357
EUR	Phe_204_12	Phe_261_4	-0.0211262	0.102568	0.836812
EUR	Phe_204_12	Phe_269	-0.00342049	0.157687	0.982694
EUR	Phe_204_12	Phe_270	-0.000784665	0.256626	0.99756
EUR	Phe_204_12	Phe_270_3	0.0494223	0.216794	0.81967
EUR	Phe_204_12	Phe_270_32	0.0536285	0.204712	0.793345
EUR	Phe_204_12	Phe_272	-0.060177	0.0553877	0.277272
EUR	Phe_204_12	Phe_272_1	-0.0580931	0.0534857	0.277416
EUR	Phe_204_12	Phe_272_11	-0.0974357	0.0686182	0.155617
EUR	Phe_204_12	Phe_272_12	-0.135075	0.105952	0.202358
EUR	Phe_204_12	Phe_272_13	0.0168673	0.0792227	0.831397
EUR	Phe_204_12	Phe_274	-0.0563936	0.0678681	0.406014
EUR	Phe_204_12	Phe_274_1	-0.0668028	0.0692595	0.334781
EUR	Phe_204_12	Phe_274_11	-0.0426382	0.115179	0.711241
EUR	Phe_204_12	Phe_274_2	0.115752	0.167617	0.489833
EUR	Phe_204_12	Phe_274_21	0.15629	0.191796	0.415143
EUR	Phe_204_12	Phe_275	0.120117	0.100774	0.233285
EUR	Phe_204_12	Phe_275_3	0.182758	0.127729	0.152481
EUR	Phe_204_12	Phe_276	0.0702385	0.0878029	0.423736
EUR	Phe_204_12	Phe_276_1	-0.020221	0.095344	0.832041
EUR	Phe_204_12	Phe_276_11	-0.170613	0.193084	0.376903
EUR	Phe_204_12	Phe_276_12	-0.0414424	0.0956135	0.664697
EUR	Phe_204_12	Phe_276_13	0.0630087	0.103444	0.542452
EUR	Phe_204_12	Phe_276_14	-0.13123	0.0951472	0.167824
EUR	Phe_204_12	Phe_276_4	-0.0101167	0.162691	0.950416
EUR	Phe_204_12	Phe_276_41	-0.0122577	0.139544	0.930003
EUR	Phe_204_12	Phe_276_5	0.108762	0.114257	0.341148
EUR	Phe_204_12	Phe_276_6	0.329874	0.195947	0.0922808
EUR	Phe_204_12	Phe_277	-0.107382	0.1711	0.53027
EUR	Phe_204_12	Phe_277_4	0.235545	0.187544	0.209135
EUR	Phe_204_12	Phe_277_5	-0.238914	0.202772	0.2387
EUR	Phe_204_12	Phe_278	0.0788669	0.0557673	0.157299
EUR	Phe_204_12	Phe_278_1	0.0597067	0.0545695	0.273894
EUR	Phe_204_12	Phe_280	0.201023	0.0880733	0.0224625
EUR	Phe_204_12	Phe_280_1	0.175193	0.0868551	0.0436882
EUR	Phe_204_12	Phe_280_2	0.140226	0.146219	0.337551
EUR	Phe_204_12	Phe_281	0.010881	0.12583	0.93109
EUR	Phe_204_12	Phe_281_1	0.017227	0.140675	0.902535
EUR	Phe_204_12	Phe_281_11	-0.201212	0.209565	0.336984
EUR	Phe_204_12	Phe_281_12	-0.0232937	0.118307	0.843911
EUR	Phe_204_12	Phe_283	0.0580867	0.210264	0.782351
EUR	Phe_204_12	Phe_284	0.0133489	0.218597	0.951307
EUR	Phe_204_12	Phe_285	0.112733	0.0860352	0.190089
EUR	Phe_204_12	Phe_285_2	0.044192	0.106753	0.6789
EUR	Phe_204_12	Phe_286	0.227564	0.133476	0.0882132
EUR	Phe_204_12	Phe_286_7	0.0900333	0.162618	0.579818
EUR	Phe_204_12	Phe_287	0.195431	0.112526	0.0824305
EUR	Phe_204_12	Phe_287_3	0.206061	0.117673	0.0799228
EUR	Phe_204_12	Phe_287_32	-0.149811	0.179402	0.403683
EUR	Phe_204_12	Phe_288	0.143113	0.148878	0.336413
EUR	Phe_204_12	Phe_288_1	0.442249	0.156547	0.00472773
EUR	Phe_204_12	Phe_288_2	0.0639769	0.142039	0.65241
EUR	Phe_204_12	Phe_289_4	0.468292	0.17601	0.00780028
EUR	Phe_204_12	Phe_289_8	-0.0134207	0.117617	0.909154
EUR	Phe_204_12	Phe_290_11	-0.230385	0.119517	0.0538995
EUR	Phe_204_12	Phe_290_16	-0.358683	0.224237	0.109693
EUR	Phe_204_12	Phe_292_3	0.107244	0.19803	0.588125
EUR	Phe_204_12	Phe_297_2	-0.185262	0.101114	0.0669199
EUR	Phe_204_12	Phe_300_1	-0.026523	0.0838901	0.751878
EUR	Phe_204_12	Phe_300_11	-0.237371	0.147798	0.108263
EUR	Phe_204_12	Phe_300_3	-0.0634631	0.182271	0.727704
EUR	Phe_204_12	Phe_300_9	0.234391	0.175004	0.180457
EUR	Phe_204_12	Phe_315_1	0.109355	0.188553	0.561935
EUR	Phe_204_12	Phe_317_11	-0.121773	0.119677	0.308911
EUR	Phe_204_12	Phe_318	0.015801	0.0851363	0.852762
EUR	Phe_204_12	Phe_327	0.0923292	0.0761621	0.225408
EUR	Phe_204_12	Phe_327_3	-0.0567706	0.0530715	0.284754
EUR	Phe_204_12	Phe_327_4	5.62893e-06	0.0848258	0.999947
EUR	Phe_204_12	Phe_327_41	0.214992	0.229851	0.349607
EUR	Phe_204_12	Phe_332	-0.0682739	0.105986	0.519458
EUR	Phe_204_12	Phe_333	0.0340595	0.0863157	0.693144
EUR	Phe_204_12	Phe_333_1	-0.0120632	0.0776632	0.876563
EUR	Phe_204_12	Phe_333_2	0.237581	0.189474	0.209879
EUR	Phe_204_12	Phe_333_4	0.0260456	0.161626	0.871978
EUR	Phe_204_12	Phe_334	0.292314	0.199775	0.143409
EUR	Phe_204_12	Phe_335	0.164019	0.106562	0.123757
EUR	Phe_204_12	Phe_337	0.038223	0.135443	0.777784
EUR	Phe_204_12	Phe_337_1	-0.0873011	0.136451	0.522304
EUR	Phe_204_12	Phe_338	0.107138	0.0677224	0.113646
EUR	Phe_204_12	Phe_338_1	0.152483	0.113108	0.177619
EUR	Phe_204_12	Phe_338_2	0.15402	0.0719586	0.0323231
EUR	Phe_204_12	Phe_339	-0.0603277	0.0721998	0.403399
EUR	Phe_204_12	Phe_340	-0.0582779	0.0787475	0.459263
EUR	Phe_204_12	Phe_340_1	-0.114216	0.130788	0.382507
EUR	Phe_204_12	Phe_342	0.106451	0.16257	0.512598
EUR	Phe_204_12	Phe_345	-0.0315309	0.113321	0.780826
EUR	Phe_204_12	Phe_345_1	-0.0778556	0.18889	0.680212
EUR	Phe_204_12	Phe_345_3	-0.016206	0.144323	0.910594
EUR	Phe_204_12	Phe_347	-0.184939	0.213412	0.386171
EUR	Phe_204_12	Phe_348	0.154941	0.211918	0.464696
EUR	Phe_204_12	Phe_348_8	0.284773	0.204936	0.164658
EUR	Phe_204_12	Phe_348_9	-0.376199	0.236993	0.112425
EUR	Phe_204_12	Phe_350	0.0419216	0.0780513	0.591197
EUR	Phe_204_12	Phe_350_1	-0.0475683	0.0956119	0.618826
EUR	Phe_204_12	Phe_350_2	0.11984	0.0861499	0.164207
EUR	Phe_204_12	Phe_351	-0.0711668	0.0596851	0.233115
EUR	Phe_204_12	Phe_352	0.0596917	0.149185	0.689069
EUR	Phe_204_12	Phe_352_1	0.231938	0.184427	0.208532
EUR	Phe_204_12	Phe_352_2	0.0133202	0.180948	0.941318
EUR	Phe_204_12	Phe_353	0.068369	0.132514	0.605898
EUR	Phe_204_12	Phe_355	0.32439	0.22077	0.141736
EUR	Phe_204_12	Phe_356	-0.0489597	0.0851201	0.565167
EUR	Phe_204_12	Phe_357	-0.0229666	0.132433	0.862321
EUR	Phe_204_12	Phe_358_1	-0.028652	0.216474	0.894701
EUR	Phe_204_12	Phe_359	0.0811477	0.18162	0.65502
EUR	Phe_204_12	Phe_359_2	0.104527	0.190528	0.583267
EUR	Phe_204_12	Phe_361	-0.00878347	0.096137	0.927203
EUR	Phe_204_12	Phe_361_1	0.0600135	0.107215	0.575651
EUR	Phe_204_12	Phe_361_2	0.0571296	0.172334	0.740263
EUR	Phe_204_12	Phe_362	0.0658416	0.0927348	0.477705
EUR	Phe_204_12	Phe_362_2	0.0419755	0.0961921	0.662567
EUR	Phe_204_12	Phe_362_29	0.0845267	0.106945	0.429308
EUR	Phe_204_12	Phe_362_3	0.147427	0.145503	0.310951
EUR	Phe_204_12	Phe_362_31	-0.0144574	0.187496	0.938538
EUR	Phe_204_12	Phe_362_4	-0.0320667	0.120948	0.79091
EUR	Phe_204_12	Phe_362_6	0.0478098	0.142294	0.736876
EUR	Phe_204_12	Phe_362_7	0.337955	0.215706	0.117175
EUR	Phe_204_12	Phe_363	-0.202582	0.231125	0.380756
EUR	Phe_204_12	Phe_363_3	-0.127028	0.20356	0.532606
EUR	Phe_204_12	Phe_364	0.0481699	0.142266	0.734919
EUR	Phe_204_12	Phe_364_1	-0.145428	0.203171	0.47412
EUR	Phe_204_12	Phe_364_2	-0.363928	0.20754	0.0795109
EUR	Phe_204_12	Phe_364_41	-0.220152	0.159122	0.1665
EUR	Phe_204_12	Phe_364_5	0.0518579	0.129857	0.689638
EUR	Phe_204_12	Phe_365	-0.127786	0.0637989	0.0451826
EUR	Phe_204_12	Phe_365_1	-0.0950228	0.071049	0.181084
EUR	Phe_204_12	Phe_365_11	-0.111864	0.0847999	0.187118
EUR	Phe_204_12	Phe_365_2	-0.0399533	0.0837856	0.633468
EUR	Phe_204_12	Phe_366	-0.0287241	0.0836751	0.731387
EUR	Phe_204_12	Phe_366_2	0.00176673	0.0886333	0.984097
EUR	Phe_204_12	Phe_367	-0.063697	0.0797418	0.424412
EUR	Phe_204_12	Phe_367_1	0.0220881	0.0628662	0.725325
EUR	Phe_204_12	Phe_367_2	-0.0149706	0.106105	0.887797
EUR	Phe_204_12	Phe_367_4	-0.11237	0.0862019	0.192379
EUR	Phe_204_12	Phe_367_8	-0.00357844	0.0739223	0.961391
EUR	Phe_204_12	Phe_367_9	-0.130548	0.12696	0.303828
EUR	Phe_204_12	Phe_368	-0.0466672	0.122726	0.703757
EUR	Phe_204_12	Phe_368_1	0.0671808	0.115194	0.55976
EUR	Phe_204_12	Phe_368_2	-0.0169802	0.174969	0.922689
EUR	Phe_204_12	Phe_369	-0.189994	0.156129	0.223641
EUR	Phe_204_12	Phe_369_5	-0.113189	0.096379	0.240229
EUR	Phe_204_12	Phe_370	-0.0974899	0.212944	0.647081
EUR	Phe_204_12	Phe_370_1	-0.370649	0.175049	0.0342252
EUR	Phe_204_12	Phe_371	-0.233612	0.0948274	0.0137569
EUR	Phe_204_12	Phe_371_1	-0.188363	0.211341	0.372781
EUR	Phe_204_12	Phe_371_2	-0.32685	0.151789	0.0312938
EUR	Phe_204_12	Phe_371_3	-0.211104	0.103323	0.0410378
EUR	Phe_204_12	Phe_372	-0.170737	0.131841	0.195313
EUR	Phe_204_12	Phe_374	-0.138271	0.099861	0.166165
EUR	Phe_204_12	Phe_374_1	-0.25588	0.116657	0.0282759
EUR	Phe_204_12	Phe_374_3	-0.0346395	0.13076	0.791079
EUR	Phe_204_12	Phe_375	-0.363562	0.171455	0.0339682
EUR	Phe_204_12	Phe_377	0.0482712	0.169658	0.776012
EUR	Phe_204_12	Phe_377_1	0.0697097	0.219996	0.751343
EUR	Phe_204_12	Phe_378	0.105859	0.155684	0.496527
EUR	Phe_204_12	Phe_378_1	0.0019817	0.133984	0.988199
EUR	Phe_204_12	Phe_379	-0.110048	0.137051	0.421989
EUR	Phe_204_12	Phe_379_2	-0.219901	0.110503	0.0465898
EUR	Phe_204_12	Phe_379_3	0.139298	0.16931	0.410658
EUR	Phe_204_12	Phe_379_5	-0.324059	0.229922	0.158707
EUR	Phe_204_12	Phe_379_9	-0.129508	0.214678	0.546333
EUR	Phe_204_12	Phe_380_1	0.248617	0.119294	0.0371542
EUR	Phe_204_12	Phe_380_4	-0.1242	0.0775414	0.109217
EUR	Phe_204_12	Phe_381	0.0154719	0.102062	0.879507
EUR	Phe_204_12	Phe_381_1	0.0321144	0.119699	0.788475
EUR	Phe_204_12	Phe_381_11	-0.0131377	0.10167	0.897184
EUR	Phe_204_12	Phe_381_2	-0.0547152	0.146943	0.709627
EUR	Phe_204_12	Phe_382	0.139157	0.150424	0.354912
EUR	Phe_204_12	Phe_383	-0.176113	0.116505	0.130627
EUR	Phe_204_12	Phe_384	0.115413	0.13463	0.3913
EUR	Phe_204_12	Phe_384_4	0.041438	0.110377	0.707347
EUR	Phe_204_12	Phe_385	0.125809	0.188734	0.50503
EUR	Phe_204_12	Phe_386	-0.190336	0.119213	0.110354
EUR	Phe_204_12	Phe_386_1	0.008325	0.146352	0.954638
EUR	Phe_204_12	Phe_386_2	-0.19275	0.132609	0.146081
EUR	Phe_204_12	Phe_386_9	-0.0354103	0.085897	0.680162
EUR	Phe_204_12	Phe_388	0.101911	0.244211	0.676455
EUR	Phe_204_12	Phe_389	-0.193757	0.0710568	0.00639537
EUR	Phe_204_12	Phe_389_1	-0.137994	0.0615958	0.0250705
EUR	Phe_204_12	Phe_389_2	0.00968392	0.187848	0.958886
EUR	Phe_204_12	Phe_389_4	-0.0315354	0.0961795	0.743002
EUR	Phe_204_12	Phe_394	-0.0584017	0.142947	0.682866
EUR	Phe_204_12	Phe_395	0.0288746	0.0860336	0.737158
EUR	Phe_204_12	Phe_395_1	0.0208855	0.121477	0.863492
EUR	Phe_204_12	Phe_395_2	-0.000986533	0.0838218	0.99061
EUR	Phe_204_12	Phe_395_6	0.0343317	0.11185	0.758885
EUR	Phe_204_12	Phe_396	-0.0253979	0.106914	0.812228
EUR	Phe_204_12	Phe_401	0.0809981	0.0551996	0.142276
EUR	Phe_204_12	Phe_401_1	0.0671979	0.0514585	0.191598
EUR	Phe_204_12	Phe_401_2	0.129301	0.0781297	0.0979343
EUR	Phe_204_12	Phe_401_21	0.114704	0.0875543	0.190166
EUR	Phe_204_12	Phe_401_22	0.126158	0.0919046	0.169845
EUR	Phe_204_12	Phe_401_3	0.109344	0.196544	0.577983
EUR	Phe_204_12	Phe_402	0.0814008	0.174645	0.641149
EUR	Phe_204_12	Phe_411	-0.0237189	0.0543203	0.662366
EUR	Phe_204_12	Phe_411_1	-0.0154901	0.0667155	0.816397
EUR	Phe_204_12	Phe_411_2	0.026797	0.0634996	0.673023
EUR	Phe_204_12	Phe_411_3	-0.0449939	0.0571565	0.431161
EUR	Phe_204_12	Phe_411_4	-0.0132613	0.0558233	0.812224
EUR	Phe_204_12	Phe_411_8	-0.0660495	0.0593905	0.266086
EUR	Phe_204_12	Phe_411_9	0.181488	0.206293	0.37899
EUR	Phe_204_12	Phe_414	-0.0118125	0.130394	0.927818
EUR	Phe_204_12	Phe_415	0.0547398	0.085192	0.520519
EUR	Phe_204_12	Phe_415_1	0.0647695	0.0962552	0.501015
EUR	Phe_204_12	Phe_415_11	0.0606258	0.096088	0.52808
EUR	Phe_204_12	Phe_415_2	0.0288098	0.12373	0.815882
EUR	Phe_204_12	Phe_416	-0.0185269	0.1375	0.892816
EUR	Phe_204_12	Phe_418	-0.00824923	0.0606881	0.891878
EUR	Phe_204_12	Phe_418_1	0.148478	0.171391	0.386318
EUR	Phe_204_12	Phe_420	0.329698	0.219034	0.132262
EUR	Phe_204_12	Phe_420_3	-0.0933301	0.197536	0.63659
EUR	Phe_204_12	Phe_425	0.11217	0.0880576	0.202725
EUR	Phe_204_12	Phe_425_1	0.115172	0.0898204	0.199755
EUR	Phe_204_12	Phe_425_11	0.0693348	0.237616	0.770444
EUR	Phe_204_12	Phe_425_12	0.0133149	0.167646	0.936696
EUR	Phe_204_12	Phe_425_8	0.190289	0.229195	0.406398
EUR	Phe_204_12	Phe_426	0.153629	0.0853026	0.0717052
EUR	Phe_204_12	Phe_426_2	-0.00443692	0.113447	0.968803
EUR	Phe_204_12	Phe_426_21	0.122556	0.142985	0.391376
EUR	Phe_204_12	Phe_426_24	-0.132592	0.138603	0.338753
EUR	Phe_204_12	Phe_426_3	0.154078	0.109466	0.159265
EUR	Phe_204_12	Phe_426_31	0.113719	0.120859	0.346744
EUR	Phe_204_12	Phe_426_32	0.0763073	0.123383	0.536274
EUR	Phe_204_12	Phe_426_9	0.0832967	0.101548	0.412061
EUR	Phe_204_12	Phe_426_91	0.0365051	0.106318	0.731329
EUR	Phe_204_12	Phe_427	0.0104063	0.0581215	0.857903
EUR	Phe_204_12	Phe_427_1	0.0916594	0.109177	0.401162
EUR	Phe_204_12	Phe_427_11	0.151101	0.123077	0.219559
EUR	Phe_204_12	Phe_427_12	-0.00201398	0.129448	0.987587
EUR	Phe_204_12	Phe_427_2	0.00608402	0.051752	0.906416
EUR	Phe_204_12	Phe_427_3	-0.0343635	0.0844119	0.68394
EUR	Phe_204_12	Phe_427_4	0.286964	0.207572	0.166824
EUR	Phe_204_12	Phe_427_42	0.251079	0.161292	0.119548
EUR	Phe_204_12	Phe_427_5	-0.175125	0.111003	0.114646
EUR	Phe_204_12	Phe_427_6	0.111152	0.140092	0.427529
EUR	Phe_204_12	Phe_427_7	0.00343455	0.11236	0.975615
EUR	Phe_204_12	Phe_427_8	-0.102288	0.151039	0.498258
EUR	Phe_204_12	Phe_427_9	-0.118108	0.0907921	0.193306
EUR	Phe_204_12	Phe_428	0.0353802	0.0767931	0.644999
EUR	Phe_204_12	Phe_428_1	0.0382586	0.0832926	0.645999
EUR	Phe_204_12	Phe_428_2	0.0529282	0.112405	0.637733
EUR	Phe_204_12	Phe_429	0.0486559	0.135493	0.719518
EUR	Phe_204_12	Phe_429_2	0.161333	0.21118	0.444893
EUR	Phe_204_12	Phe_429_3	-0.0278657	0.172327	0.87154
EUR	Phe_204_12	Phe_430	0.169456	0.182944	0.354303
EUR	Phe_204_12	Phe_430_1	0.0428227	0.149904	0.775133
EUR	Phe_204_12	Phe_430_2	-0.0464627	0.200926	0.817126
EUR	Phe_204_12	Phe_430_3	0.112779	0.167004	0.499478
EUR	Phe_204_12	Phe_433	-0.0352159	0.0795979	0.658183
EUR	Phe_204_12	Phe_433_1	-0.120048	0.0809112	0.137889
EUR	Phe_204_12	Phe_433_11	-0.000257798	0.176278	0.998833
EUR	Phe_204_12	Phe_433_2	-0.0836491	0.105064	0.425931
EUR	Phe_204_12	Phe_433_21	-0.0758702	0.110188	0.491106
EUR	Phe_204_12	Phe_433_3	-0.0184389	0.0974058	0.849858
EUR	Phe_204_12	Phe_433_31	-0.0095017	0.0985504	0.923191
EUR	Phe_204_12	Phe_433_5	-0.198129	0.117541	0.0918692
EUR	Phe_204_12	Phe_433_8	-0.0302149	0.113936	0.790862
EUR	Phe_204_12	Phe_440	0.0109468	0.0903174	0.90353
EUR	Phe_204_12	Phe_440_2	0.0404249	0.0928347	0.663236
EUR	Phe_204_12	Phe_442	-0.055708	0.069984	0.426026
EUR	Phe_204_12	Phe_442_1	-0.0651085	0.0707276	0.357284
EUR	Phe_204_12	Phe_442_11	0.00775802	0.0784949	0.921269
EUR	Phe_204_12	Phe_442_2	0.215266	0.160479	0.179792
EUR	Phe_204_12	Phe_443	0.0121496	0.0779595	0.876155
EUR	Phe_204_12	Phe_443_1	0.0691722	0.147453	0.638989
EUR	Phe_204_12	Phe_443_9	0.00388393	0.0795009	0.961036
EUR	Phe_204_12	Phe_444	0.203098	0.117959	0.0851122
EUR	Phe_204_12	Phe_444_1	0.210332	0.129677	0.104809
EUR	Phe_204_12	Phe_447_1	-0.0362958	0.17806	0.838478
EUR	Phe_204_12	Phe_450	0.220397	0.147654	0.135527
EUR	Phe_204_12	Phe_451	-0.00509449	0.119898	0.966108
EUR	Phe_204_12	Phe_451_2	-0.0861915	0.109926	0.432988
EUR	Phe_204_12	Phe_452	0.139161	0.0860957	0.106017
EUR	Phe_204_12	Phe_454	0.0264129	0.0717367	0.71273
EUR	Phe_204_12	Phe_454_1	0.00556174	0.072324	0.938703
EUR	Phe_204_12	Phe_454_11	0.109428	0.094378	0.246268
EUR	Phe_204_12	Phe_455	0.0168974	0.081049	0.834851
EUR	Phe_204_12	Phe_456	0.0384689	0.0916014	0.674515
EUR	Phe_204_12	Phe_458	0.0395667	0.0989934	0.689384
EUR	Phe_204_12	Phe_458_1	0.0217459	0.107482	0.839666
EUR	Phe_204_12	Phe_458_9	0.0411715	0.109433	0.70675
EUR	Phe_204_12	Phe_459	0.00261417	0.105521	0.980235
EUR	Phe_204_12	Phe_459_9	-0.0472763	0.11123	0.670815
EUR	Phe_204_12	Phe_464	0.0544976	0.0875373	0.533571
EUR	Phe_204_12	Phe_465	0.142533	0.0783949	0.0690419
EUR	Phe_204_12	Phe_465_2	0.0560163	0.123082	0.649028
EUR	Phe_204_12	Phe_465_4	0.323283	0.130536	0.0132647
EUR	Phe_204_12	Phe_470	-0.035325	0.11225	0.752989
EUR	Phe_204_12	Phe_471	0.0341445	0.0811535	0.673946
EUR	Phe_204_12	Phe_472	0.0713112	0.104699	0.495806
EUR	Phe_204_12	Phe_473	0.0139235	0.104573	0.894078
EUR	Phe_204_12	Phe_473_1	-0.0890414	0.202992	0.660919
EUR	Phe_204_12	Phe_473_4	0.102695	0.142429	0.470894
EUR	Phe_204_12	Phe_474	0.120871	0.0999531	0.226557
EUR	Phe_204_12	Phe_474_1	0.0968664	0.137001	0.479536
EUR	Phe_204_12	Phe_474_2	0.0563021	0.0818905	0.49175
EUR	Phe_204_12	Phe_475	0.0927961	0.0775848	0.231673
EUR	Phe_204_12	Phe_476	-0.0159827	0.0903589	0.859603
EUR	Phe_204_12	Phe_477	-0.0191852	0.1471	0.896232
EUR	Phe_204_12	Phe_479	0.259384	0.125178	0.0382542
EUR	Phe_204_12	Phe_480	0.156057	0.0980183	0.111358
EUR	Phe_204_12	Phe_480_1	0.0781024	0.125843	0.53484
EUR	Phe_204_12	Phe_480_11	-0.00633065	0.155824	0.967593
EUR	Phe_204_12	Phe_480_5	0.0326857	0.22047	0.882142
EUR	Phe_204_12	Phe_481	0.0904106	0.149192	0.544513
EUR	Phe_204_12	Phe_483	-0.0222482	0.0916191	0.808134
EUR	Phe_204_12	Phe_495	-0.122349	0.0635271	0.0541133
EUR	Phe_204_12	Phe_495_2	-0.0679956	0.129376	0.599191
EUR	Phe_204_12	Phe_496	-0.0353524	0.0597114	0.553815
EUR	Phe_204_12	Phe_496_1	0.00441132	0.0921236	0.961808
EUR	Phe_204_12	Phe_496_2	-0.0694179	0.0717232	0.333115
EUR	Phe_204_12	Phe_496_21	-0.0593982	0.0725324	0.412832
EUR	Phe_204_12	Phe_496_3	-0.049348	0.196016	0.801231
EUR	Phe_204_12	Phe_497	0.0467645	0.116973	0.689312
EUR	Phe_204_12	Phe_500	0.13022	0.245612	0.595984
EUR	Phe_204_12	Phe_500_2	0.227889	0.233015	0.328073
EUR	Phe_204_12	Phe_502	-0.0193354	0.148821	0.896627
EUR	Phe_204_12	Phe_503	-0.121884	0.235646	0.604993
EUR	Phe_204_12	Phe_504	-0.167593	0.162217	0.301537
EUR	Phe_204_12	Phe_507	0.170819	0.111839	0.126671
EUR	Phe_204_12	Phe_508	0.0318603	0.165632	0.847463
EUR	Phe_204_12	Phe_509	0.00961913	0.0898632	0.914756
EUR	Phe_204_12	Phe_509_1	-0.0270719	0.10216	0.791013
EUR	Phe_204_12	Phe_509_8	-0.00507198	0.108277	0.962639
EUR	Phe_204_12	Phe_510	0.0897528	0.13897	0.51838
EUR	Phe_204_12	Phe_512	-0.0478647	0.0717016	0.504418
EUR	Phe_204_12	Phe_512_1	0.213256	0.233024	0.360102
EUR	Phe_204_12	Phe_512_2	0.123071	0.140886	0.382364
EUR	Phe_204_12	Phe_512_7	-0.0200356	0.0756742	0.791193
EUR	Phe_204_12	Phe_512_8	-0.0731837	0.0869633	0.400041
EUR	Phe_204_12	Phe_512_9	-0.065286	0.0834073	0.433782
EUR	Phe_204_12	Phe_513	-0.118883	0.122339	0.331176
EUR	Phe_204_12	Phe_513_3	0.0596291	0.151075	0.693065
EUR	Phe_204_12	Phe_514	0.0295656	0.10002	0.767538
EUR	Phe_204_12	Phe_516	-0.050756	0.169376	0.764433
EUR	Phe_204_12	Phe_516_1	-0.0495911	0.164903	0.763621
EUR	Phe_204_12	Phe_519	0.13178	0.119947	0.27192
EUR	Phe_204_12	Phe_519_8	0.0552268	0.155946	0.723234
EUR	Phe_204_12	Phe_519_9	0.138022	0.23833	0.562509
EUR	Phe_204_12	Phe_520	0.285019	0.206471	0.167453
EUR	Phe_204_12	Phe_521	0.0641043	0.0881154	0.466917
EUR	Phe_204_12	Phe_521_1	0.0512454	0.0902541	0.570177
EUR	Phe_204_12	Phe_522	-0.0211026	0.126804	0.867827
EUR	Phe_204_12	Phe_522_5	-0.0974355	0.187145	0.602617
EUR	Phe_204_12	Phe_523	-0.0401715	0.0954948	0.673998
EUR	Phe_204_12	Phe_523_1	0.0142151	0.124023	0.908749
EUR	Phe_204_12	Phe_523_3	-0.00911962	0.107933	0.932664
EUR	Phe_204_12	Phe_523_31	-0.0249663	0.125803	0.842688
EUR	Phe_204_12	Phe_523_32	-0.0517942	0.128509	0.686919
EUR	Phe_204_12	Phe_524	0.0604261	0.165296	0.714691
EUR	Phe_204_12	Phe_524_3	0.164956	0.176672	0.350467
EUR	Phe_204_12	Phe_525	0.0481241	0.0788698	0.541748
EUR	Phe_204_12	Phe_526	-0.165347	0.169373	0.328949
EUR	Phe_204_12	Phe_526_4	-0.161885	0.185356	0.382461
EUR	Phe_204_12	Phe_526_41	-0.0109695	0.131194	0.933364
EUR	Phe_204_12	Phe_527	-0.0585468	0.164522	0.721946
EUR	Phe_204_12	Phe_528	-0.0385093	0.152198	0.800252
EUR	Phe_204_12	Phe_528_3	-0.457206	0.190266	0.0162617
EUR	Phe_204_12	Phe_528_6	0.191675	0.18143	0.290756
EUR	Phe_204_12	Phe_530	-0.00769873	0.0575073	0.893502
EUR	Phe_204_12	Phe_530_1	-0.0216887	0.0563956	0.700547
EUR	Phe_204_12	Phe_530_11	-0.00260906	0.059365	0.964945
EUR	Phe_204_12	Phe_530_12	-0.110795	0.108656	0.30788
EUR	Phe_204_12	Phe_530_14	-0.0460409	0.0924315	0.618407
EUR	Phe_204_12	Phe_530_2	0.194527	0.187977	0.300744
EUR	Phe_204_12	Phe_530_3	0.189906	0.136616	0.164509
EUR	Phe_204_12	Phe_530_5	-0.0176794	0.199006	0.92921
EUR	Phe_204_12	Phe_531	0.0244435	0.106038	0.81769
EUR	Phe_204_12	Phe_531_2	-0.00950614	0.158697	0.952234
EUR	Phe_204_12	Phe_531_3	-0.00931456	0.161933	0.95413
EUR	Phe_204_12	Phe_531_4	0.0572652	0.158443	0.717783
EUR	Phe_204_12	Phe_532	0.112558	0.0849294	0.185067
EUR	Phe_204_12	Phe_535	-0.0647167	0.0785762	0.410157
EUR	Phe_204_12	Phe_535_1	0.0480932	0.178948	0.788118
EUR	Phe_204_12	Phe_535_6	-0.0343864	0.137239	0.802155
EUR	Phe_204_12	Phe_535_8	-0.170217	0.137832	0.216847
EUR	Phe_204_12	Phe_535_9	0.0670873	0.171468	0.69561
EUR	Phe_204_12	Phe_536	0.294282	0.173058	0.0890397
EUR	Phe_204_12	Phe_537	0.0958143	0.123247	0.436911
EUR	Phe_204_12	Phe_540	-0.19716	0.178402	0.269096
EUR	Phe_204_12	Phe_540_1	-0.149513	0.175546	0.394379
EUR	Phe_204_12	Phe_540_11	0.127155	0.103985	0.221396
EUR	Phe_204_12	Phe_550	-0.0770944	0.0671293	0.250784
EUR	Phe_204_12	Phe_550_1	-0.107468	0.06251	0.0855744
EUR	Phe_204_12	Phe_550_2	-0.0946127	0.0677753	0.162721
EUR	Phe_204_12	Phe_550_3	0.142104	0.188611	0.451194
EUR	Phe_204_12	Phe_550_4	0.0342941	0.0709365	0.628778
EUR	Phe_204_12	Phe_550_5	-0.0811512	0.111831	0.468047
EUR	Phe_204_12	Phe_555	-0.0525433	0.0976935	0.590688
EUR	Phe_204_12	Phe_555_1	-0.0339331	0.11127	0.760395
EUR	Phe_204_12	Phe_555_2	-0.120315	0.108386	0.266974
EUR	Phe_204_12	Phe_555_21	-0.023562	0.185265	0.898798
EUR	Phe_204_12	Phe_556_1	0.163676	0.212612	0.441398
EUR	Phe_204_12	Phe_558	-0.269682	0.0956244	0.00479902
EUR	Phe_204_12	Phe_559	-0.0731212	0.173181	0.672861
EUR	Phe_204_12	Phe_560	0.0660379	0.154388	0.66884
EUR	Phe_204_12	Phe_560_4	0.137098	0.15786	0.385132
EUR	Phe_204_12	Phe_561	-0.063294	0.090948	0.486469
EUR	Phe_204_12	Phe_561_1	0.0209355	0.117668	0.858785
EUR	Phe_204_12	Phe_561_2	-0.318042	0.206478	0.123483
EUR	Phe_204_12	Phe_562	-0.0154875	0.0585182	0.79127
EUR	Phe_204_12	Phe_562_1	0.00174091	0.0530028	0.973798
EUR	Phe_204_12	Phe_563	-0.106423	0.0691004	0.123531
EUR	Phe_204_12	Phe_564	-0.0247117	0.0881325	0.779176
EUR	Phe_204_12	Phe_564_1	-0.055697	0.0876843	0.525299
EUR	Phe_204_12	Phe_564_9	-0.00371441	0.116373	0.974537
EUR	Phe_204_12	Phe_565	-0.165935	0.111613	0.137095
EUR	Phe_204_12	Phe_565_1	-0.277995	0.149013	0.0620999
EUR	Phe_204_12	Phe_567	0.210027	0.229017	0.359101
EUR	Phe_204_12	Phe_568	0.177465	0.163839	0.278733
EUR	Phe_204_12	Phe_568_1	0.139706	0.17573	0.426611
EUR	Phe_204_12	Phe_569	-0.0153357	0.118839	0.897321
EUR	Phe_204_12	Phe_571	0.0779876	0.0902185	0.387351
EUR	Phe_204_12	Phe_571_5	0.110591	0.095093	0.244841
EUR	Phe_204_12	Phe_571_51	0.157061	0.139732	0.261008
EUR	Phe_204_12	Phe_571_8	0.0695859	0.172526	0.6867
EUR	Phe_204_12	Phe_571_81	0.0579726	0.217942	0.790239
EUR	Phe_204_12	Phe_572	0.262284	0.179304	0.143524
EUR	Phe_204_12	Phe_573	0.00786983	0.180444	0.965212
EUR	Phe_204_12	Phe_573_3	-0.0933265	0.195874	0.633746
EUR	Phe_204_12	Phe_573_5	0.0633303	0.204583	0.756897
EUR	Phe_204_12	Phe_573_7	0.097992	0.0951914	0.303282
EUR	Phe_204_12	Phe_574	0.142847	0.0790795	0.07086
EUR	Phe_204_12	Phe_574_1	0.165747	0.082458	0.0444225
EUR	Phe_204_12	Phe_574_12	0.078331	0.128108	0.540905
EUR	Phe_204_12	Phe_574_2	0.0183972	0.161988	0.909577
EUR	Phe_204_12	Phe_574_3	-0.00140443	0.128668	0.991291
EUR	Phe_204_12	Phe_575	0.364945	0.189148	0.0536796
EUR	Phe_204_12	Phe_575_1	-0.178006	0.228919	0.436807
EUR	Phe_204_12	Phe_575_7	-0.129746	0.241384	0.590916
EUR	Phe_204_12	Phe_575_8	0.276303	0.193263	0.15281
EUR	Phe_204_12	Phe_577	-0.146293	0.139379	0.2939
EUR	Phe_204_12	Phe_577_1	-0.000110754	0.167649	0.999473
EUR	Phe_204_12	Phe_577_2	-0.10819	0.138402	0.434384
EUR	Phe_204_12	Phe_577_3	0.120869	0.168375	0.472846
EUR	Phe_204_12	Phe_578	-0.0846215	0.0871775	0.331708
EUR	Phe_204_12	Phe_578_1	-0.224373	0.200575	0.263289
EUR	Phe_204_12	Phe_578_2	-0.0940621	0.154881	0.54364
EUR	Phe_204_12	Phe_578_8	-0.123866	0.113893	0.276786
EUR	Phe_204_12	Phe_578_9	-0.177692	0.127096	0.162085
EUR	Phe_204_12	Phe_579_2	0.369516	0.223434	0.0981665
EUR	Phe_204_12	Phe_579_8	0.226885	0.213976	0.288995
EUR	Phe_204_12	Phe_580	-0.108412	0.182027	0.551456
EUR	Phe_204_12	Phe_580_3	-0.096571	0.178778	0.589078
EUR	Phe_204_12	Phe_580_31	-0.114488	0.153277	0.455101
EUR	Phe_204_12	Phe_585	0.0824899	0.0760457	0.278036
EUR	Phe_204_12	Phe_585_1	0.0500163	0.086663	0.563848
EUR	Phe_204_12	Phe_585_2	0.206949	0.187158	0.268836
EUR	Phe_204_12	Phe_585_3	0.11185	0.0740854	0.131108
EUR	Phe_204_12	Phe_585_31	-0.059118	0.158511	0.70918
EUR	Phe_204_12	Phe_586	-0.0525404	0.133866	0.694699
EUR	Phe_204_12	Phe_586_2	-0.124866	0.129677	0.335599
EUR	Phe_204_12	Phe_587	0.00462156	0.221845	0.983379
EUR	Phe_204_12	Phe_588	0.156872	0.155408	0.312773
EUR	Phe_204_12	Phe_589	0.325473	0.198614	0.101271
EUR	Phe_204_12	Phe_590	0.0746479	0.170845	0.66216
EUR	Phe_204_12	Phe_591	0.00790221	0.0848038	0.925759
EUR	Phe_204_12	Phe_592	-0.0351857	0.15597	0.821518
EUR	Phe_204_12	Phe_592_1	-0.0462156	0.14529	0.750416
EUR	Phe_204_12	Phe_593	-0.15937	0.103849	0.124876
EUR	Phe_204_12	Phe_594	-0.10577	0.0627786	0.0920257
EUR	Phe_204_12	Phe_594_1	-0.104023	0.0690677	0.132042
EUR	Phe_204_12	Phe_594_2	-0.139071	0.128866	0.280503
EUR	Phe_204_12	Phe_594_3	-0.0814311	0.0884637	0.35731
EUR	Phe_204_12	Phe_594_8	0.0324305	0.152969	0.832101
EUR	Phe_204_12	Phe_595	-0.225797	0.152774	0.139414
EUR	Phe_204_12	Phe_596	-0.0995688	0.106037	0.347732
EUR	Phe_204_12	Phe_596_1	-0.1951	0.170714	0.253102
EUR	Phe_204_12	Phe_596_5	0.0275319	0.12869	0.830594
EUR	Phe_204_12	Phe_597	-0.355669	0.161867	0.0279993
EUR	Phe_204_12	Phe_597_1	-0.199075	0.160002	0.213426
EUR	Phe_204_12	Phe_599	-0.103588	0.0763682	0.174962
EUR	Phe_204_12	Phe_599_1	-0.173606	0.172572	0.314417
EUR	Phe_204_12	Phe_599_2	-0.00674674	0.0965446	0.944287
EUR	Phe_204_12	Phe_599_3	-0.0665781	0.14988	0.656891
EUR	Phe_204_12	Phe_599_4	-0.0758621	0.0996791	0.446619
EUR	Phe_204_12	Phe_599_5	-0.374099	0.101442	0.000226179
EUR	Phe_204_12	Phe_599_9	-0.222662	0.14939	0.1361
EUR	Phe_204_12	Phe_600	-0.157608	0.0682969	0.0210164
EUR	Phe_204_12	Phe_601	-0.104547	0.127665	0.412831
EUR	Phe_204_12	Phe_601_1	-0.0412329	0.15215	0.786389
EUR	Phe_204_12	Phe_601_11	0.157264	0.200298	0.432364
EUR	Phe_204_12	Phe_601_12	0.121477	0.218879	0.578896
EUR	Phe_204_12	Phe_601_3	-0.280076	0.195838	0.152676
EUR	Phe_204_12	Phe_602	-0.394375	0.192542	0.0405345
EUR	Phe_204_12	Phe_603	0.0503408	0.139503	0.718206
EUR	Phe_204_12	Phe_603_1	0.00335657	0.105162	0.974537
EUR	Phe_204_12	Phe_603_2	-0.205487	0.138102	0.136767
EUR	Phe_204_12	Phe_604	0.0102768	0.160441	0.948928
EUR	Phe_204_12	Phe_604_1	0.0908933	0.179376	0.612351
EUR	Phe_204_12	Phe_605	0.0380379	0.0726807	0.600727
EUR	Phe_204_12	Phe_608	-0.0429037	0.137957	0.755805
EUR	Phe_204_12	Phe_610	0.106221	0.1928	0.581676
EUR	Phe_204_12	Phe_610_4	0.0786335	0.16682	0.637379
EUR	Phe_204_12	Phe_611	-0.0223689	0.133741	0.86717
EUR	Phe_204_12	Phe_611_3	0.00782761	0.139452	0.955237
EUR	Phe_204_12	Phe_612	-0.128805	0.185724	0.487978
EUR	Phe_204_12	Phe_612_2	0.00290435	0.0952142	0.975666
EUR	Phe_204_12	Phe_613	-0.187473	0.248709	0.45098
EUR	Phe_204_12	Phe_614	-0.0303542	0.195305	0.876491
EUR	Phe_204_12	Phe_614_4	0.0254499	0.162933	0.875877
EUR	Phe_204_12	Phe_614_52	0.164978	0.169608	0.330701
EUR	Phe_204_12	Phe_615	0.0917715	0.0840557	0.274923
EUR	Phe_204_12	Phe_618	-0.206658	0.100224	0.0392113
EUR	Phe_204_12	Phe_618_1	-0.252305	0.101121	0.0125928
EUR	Phe_204_12	Phe_619	0.2761	0.203235	0.174296
EUR	Phe_204_12	Phe_622	0.357939	0.214022	0.0944373
EUR	Phe_204_12	Phe_624_9	-0.0204362	0.119601	0.864326
EUR	Phe_204_12	Phe_625_1	-0.0825348	0.210678	0.695237
EUR	Phe_204_12	Phe_626	0.134783	0.121116	0.265776
EUR	Phe_204_12	Phe_626_1	0.141805	0.114159	0.214173
EUR	Phe_204_12	Phe_626_12	-0.037623	0.0812442	0.643303
EUR	Phe_204_12	Phe_626_14	0.385674	0.197729	0.0511143
EUR	Phe_204_12	Phe_627	0.0833324	0.140866	0.554138
EUR	Phe_204_12	Phe_627_1	0.166289	0.146104	0.255054
EUR	Phe_204_12	Phe_628	-0.0499182	0.0983318	0.611699
EUR	Phe_204_12	Phe_634_3	-0.0425478	0.162695	0.793692
EUR	Phe_204_12	Phe_635_3	0.277117	0.186531	0.137376
EUR	Phe_204_12	Phe_636	-0.160415	0.128804	0.212978
EUR	Phe_204_12	Phe_636_2	-0.022162	0.148623	0.881463
EUR	Phe_204_12	Phe_636_3	0.192603	0.145658	0.186068
EUR	Phe_204_12	Phe_642	-0.0478171	0.116178	0.680643
EUR	Phe_204_12	Phe_642_1	0.218279	0.1156	0.0589948
EUR	Phe_204_12	Phe_645	-0.0095683	0.204717	0.962721
EUR	Phe_204_12	Phe_647_1	-0.227908	0.22787	0.31723
EUR	Phe_204_12	Phe_650	-0.126112	0.0960103	0.189007
EUR	Phe_204_12	Phe_681	0.00952113	0.0808527	0.906259
EUR	Phe_204_12	Phe_681_1	0.128721	0.142245	0.365502
EUR	Phe_204_12	Phe_681_2	-0.0150709	0.203679	0.941016
EUR	Phe_204_12	Phe_681_3	-0.0491042	0.147112	0.73854
EUR	Phe_204_12	Phe_681_7	0.0498593	0.140533	0.72275
EUR	Phe_204_12	Phe_686	-0.0619364	0.170604	0.716573
EUR	Phe_204_12	Phe_686_1	-0.0589319	0.119948	0.623205
EUR	Phe_204_12	Phe_686_3	0.0196155	0.120336	0.870513
EUR	Phe_204_12	Phe_687_1	0.118858	0.110615	0.28259
EUR	Phe_204_12	Phe_687_4	-0.0347634	0.0962271	0.717902
EUR	Phe_204_12	Phe_689	0.0431213	0.124347	0.728756
EUR	Phe_204_12	Phe_690	0.018597	0.0889887	0.834462
EUR	Phe_204_12	Phe_690_1	0.0148294	0.0829768	0.85816
EUR	Phe_204_12	Phe_694	-0.0116146	0.175165	0.947134
EUR	Phe_204_12	Phe_694_1	-0.0906843	0.182698	0.619639
EUR	Phe_204_12	Phe_694_2	0.0528047	0.149236	0.723463
EUR	Phe_204_12	Phe_695	-0.0685667	0.108009	0.525544
EUR	Phe_204_12	Phe_695_3	0.0445771	0.107139	0.67736
EUR	Phe_204_12	Phe_695_4	0.223371	0.207431	0.28155
EUR	Phe_204_12	Phe_695_41	0.329542	0.162224	0.0422148
EUR	Phe_204_12	Phe_695_42	0.037808	0.203	0.852252
EUR	Phe_204_12	Phe_695_7	-0.131179	0.179894	0.465879
EUR	Phe_204_12	Phe_696	0.0203069	0.0896402	0.820783
EUR	Phe_204_12	Phe_696_4	0.0219092	0.0885195	0.804516
EUR	Phe_204_12	Phe_696_41	-0.0103947	0.081532	0.898551
EUR	Phe_204_12	Phe_696_42	-0.0541137	0.0925888	0.558916
EUR	Phe_204_12	Phe_697	0.00343019	0.107516	0.974549
EUR	Phe_204_12	Phe_698	-0.113559	0.135218	0.401011
EUR	Phe_204_12	Phe_700	-0.00599373	0.0743973	0.935789
EUR	Phe_204_12	Phe_701	0.0145913	0.096762	0.880137
EUR	Phe_204_12	Phe_701_2	-0.0600773	0.181672	0.740878
EUR	Phe_204_12	Phe_701_4	-0.0626884	0.184722	0.734333
EUR	Phe_204_12	Phe_702	0.00120417	0.0851449	0.988716
EUR	Phe_204_12	Phe_702_1	-0.0908922	0.0873501	0.298084
EUR	Phe_204_12	Phe_702_2	0.0804674	0.0839043	0.33754
EUR	Phe_204_12	Phe_703	0.12898	0.0879931	0.142704
EUR	Phe_204_12	Phe_703_1	0.17826	0.106013	0.0926675
EUR	Phe_204_12	Phe_704	-0.175009	0.131078	0.181827
EUR	Phe_204_12	Phe_705_3	-0.266332	0.14537	0.0669367
EUR	Phe_204_12	Phe_706	-0.0234998	0.078465	0.764563
EUR	Phe_204_12	Phe_706_1	0.0441523	0.103985	0.671128
EUR	Phe_204_12	Phe_706_2	0.00043453	0.0754236	0.995403
EUR	Phe_204_12	Phe_706_8	-0.0690375	0.129855	0.594969
EUR	Phe_204_12	Phe_707	0.0104924	0.0947107	0.911788
EUR	Phe_204_12	Phe_707_1	-0.288236	0.147501	0.0506861
EUR	Phe_204_12	Phe_709	0.0273131	0.174289	0.875472
EUR	Phe_204_12	Phe_709_2	0.303352	0.13964	0.0298266
EUR	Phe_204_12	Phe_709_3	-0.0583788	0.216822	0.787739
EUR	Phe_204_12	Phe_710	0.0244001	0.114399	0.831101
EUR	Phe_204_12	Phe_710_1	-0.0128258	0.112251	0.909032
EUR	Phe_204_12	Phe_710_12	0.140096	0.12022	0.243885
EUR	Phe_204_12	Phe_710_19	0.0858193	0.126186	0.49644
EUR	Phe_204_12	Phe_711	0.290986	0.177699	0.101523
EUR	Phe_204_12	Phe_711_1	0.423641	0.160879	0.00845605
EUR	Phe_204_12	Phe_713	0.0858032	0.212959	0.687014
EUR	Phe_204_12	Phe_714	0.0408535	0.116034	0.724776
EUR	Phe_204_12	Phe_714_1	0.122282	0.0894952	0.171828
EUR	Phe_204_12	Phe_715	-0.0510601	0.149353	0.732444
EUR	Phe_204_12	Phe_715_1	0.1471	0.144405	0.308363
EUR	Phe_204_12	Phe_715_2	-0.26244	0.179727	0.144231
EUR	Phe_204_12	Phe_716	0.0175724	0.0654752	0.788405
EUR	Phe_204_12	Phe_716_2	-0.0081249	0.0869884	0.925584
EUR	Phe_204_12	Phe_716_9	0.0134824	0.0675405	0.841778
EUR	Phe_204_12	Phe_717	0.249413	0.143483	0.0821608
EUR	Phe_204_12	Phe_720	0.0937393	0.0688327	0.173247
EUR	Phe_204_12	Phe_721	-0.0408337	0.0641061	0.524143
EUR	Phe_204_12	Phe_721_1	-0.0193948	0.0664237	0.770298
EUR	Phe_204_12	Phe_721_2	0.110957	0.12529	0.375831
EUR	Phe_204_12	Phe_722	0.0326192	0.0688318	0.635573
EUR	Phe_204_12	Phe_722_1	-0.113724	0.104801	0.277857
EUR	Phe_204_12	Phe_722_6	0.0727344	0.0822446	0.376499
EUR	Phe_204_12	Phe_722_7	-0.00535819	0.147387	0.971
EUR	Phe_204_12	Phe_722_9	0.0299707	0.118745	0.800736
EUR	Phe_204_12	Phe_724	0.134426	0.119846	0.262009
EUR	Phe_204_12	Phe_726	0.00491659	0.0658214	0.940457
EUR	Phe_204_12	Phe_726_1	-0.0333905	0.0964586	0.72922
EUR	Phe_204_12	Phe_726_2	-0.320565	0.13986	0.0219032
EUR	Phe_204_12	Phe_726_3	-0.00493848	0.155864	0.974724
EUR	Phe_204_12	Phe_726_4	-0.0803839	0.125699	0.5225
EUR	Phe_204_12	Phe_727	-0.119811	0.0740185	0.105519
EUR	Phe_204_12	Phe_727_1	-0.0409828	0.0788634	0.603295
EUR	Phe_204_12	Phe_727_2	-0.0642174	0.244362	0.792708
EUR	Phe_204_12	Phe_727_4	-0.206245	0.122123	0.0912529
EUR	Phe_204_12	Phe_727_6	-0.0864927	0.0896658	0.334739
EUR	Phe_204_12	Phe_728	-0.0108885	0.125128	0.930657
EUR	Phe_204_12	Phe_728_7	0.10509	0.101629	0.301108
EUR	Phe_204_12	Phe_728_71	0.0170931	0.077575	0.825604
EUR	Phe_204_12	Phe_729	0.384192	0.153548	0.0123461
EUR	Phe_204_12	Phe_729_1	0.126265	0.107059	0.238243
EUR	Phe_204_12	Phe_732	0.0700983	0.215015	0.744412
EUR	Phe_204_12	Phe_733	-0.120234	0.196646	0.54092
EUR	Phe_204_12	Phe_733_4	0.273001	0.239089	0.253522
EUR	Phe_204_12	Phe_733_8	-0.0815329	0.238852	0.732838
EUR	Phe_204_12	Phe_735	-0.0578845	0.0691305	0.402411
EUR	Phe_204_12	Phe_735_1	-0.0866048	0.0883023	0.326703
EUR	Phe_204_12	Phe_735_2	-0.0285385	0.0859865	0.739968
EUR	Phe_204_12	Phe_735_21	-0.0525014	0.0750192	0.484027
EUR	Phe_204_12	Phe_735_23	0.13452	0.0928739	0.1475
EUR	Phe_204_12	Phe_735_3	-0.0478288	0.0598723	0.424379
EUR	Phe_204_12	Phe_736	-0.0759228	0.157614	0.630018
EUR	Phe_204_12	Phe_737	-0.173317	0.134408	0.197228
EUR	Phe_204_12	Phe_737_3	-0.202805	0.121363	0.094711
EUR	Phe_204_12	Phe_738	-0.0635578	0.127502	0.618142
EUR	Phe_204_12	Phe_738_4	-0.0705856	0.0885207	0.425224
EUR	Phe_204_12	Phe_740	0.00658007	0.0555237	0.905664
EUR	Phe_204_12	Phe_740_1	-0.00699807	0.061674	0.909659
EUR	Phe_204_12	Phe_740_11	-0.0438457	0.0681025	0.519692
EUR	Phe_204_12	Phe_740_12	0.0481806	0.149686	0.747544
EUR	Phe_204_12	Phe_740_2	-0.168203	0.139908	0.229271
EUR	Phe_204_12	Phe_740_9	0.0619428	0.0527535	0.240317
EUR	Phe_204_12	Phe_741	0.0327052	0.0993138	0.74192
EUR	Phe_204_12	Phe_741_3	-0.0170664	0.122896	0.889554
EUR	Phe_204_12	Phe_741_4	0.227819	0.172884	0.187586
EUR	Phe_204_12	Phe_742	0.0880781	0.160496	0.583152
EUR	Phe_204_12	Phe_742_9	0.137052	0.174269	0.431609
EUR	Phe_204_12	Phe_743	-0.148307	0.0864361	0.0861984
EUR	Phe_204_12	Phe_743_1	-0.211845	0.0804858	0.00848657
EUR	Phe_204_12	Phe_743_11	-0.221834	0.0819328	0.00677902
EUR	Phe_204_12	Phe_743_2	-0.180306	0.177879	0.310752
EUR	Phe_204_12	Phe_743_9	-0.109883	0.158872	0.489162
EUR	Phe_204_12	Phe_745	0.00797424	0.0573871	0.889485
EUR	Phe_204_12	Phe_747	0.164339	0.172817	0.341635
EUR	Phe_204_12	Phe_747_1	0.12366	0.167262	0.459711
EUR	Phe_204_12	Phe_751	-0.0348727	0.18929	0.853834
EUR	Phe_204_12	Phe_751_2	-0.102695	0.189871	0.588597
EUR	Phe_204_12	Phe_751_21	0.0914446	0.180527	0.612476
EUR	Phe_204_12	Phe_755	-0.111198	0.157117	0.479109
EUR	Phe_204_12	Phe_755_1	-0.141509	0.158987	0.373431
EUR	Phe_204_12	Phe_757	-0.0727617	0.194167	0.707856
EUR	Phe_204_12	Phe_760	-0.0276673	0.0604089	0.646952
EUR	Phe_204_12	Phe_761	0.0841601	0.0656883	0.200122
EUR	Phe_204_12	Phe_764	-0.0833888	0.073847	0.258809
EUR	Phe_204_12	Phe_765	0.0274478	0.0920906	0.765664
EUR	Phe_204_12	Phe_766	-0.194541	0.144927	0.179487
EUR	Phe_204_12	Phe_770	0.156914	0.107744	0.145294
EUR	Phe_204_12	Phe_771_1	0.183309	0.129316	0.15633
EUR	Phe_204_12	Phe_773	-0.00937768	0.069887	0.893257
EUR	Phe_204_12	Phe_781	-0.0671345	0.196272	0.732314
EUR	Phe_204_12	Phe_782_3	0.127118	0.0723078	0.0787453
EUR	Phe_204_12	Phe_783	0.234315	0.147306	0.111684
EUR	Phe_204_12	Phe_785	-0.0620356	0.0616394	0.31421
EUR	Phe_204_12	Phe_788	0.0572181	0.0828534	0.48982
EUR	Phe_204_12	Phe_789	0.0148394	0.0804048	0.853575
EUR	Phe_204_12	Phe_790_6	-0.0562329	0.128452	0.661549
EUR	Phe_204_12	Phe_791	0.115586	0.222394	0.603249
EUR	Phe_204_12	Phe_798	-0.0107202	0.093276	0.908501
EUR	Phe_204_12	Phe_798_1	-0.0164172	0.199006	0.934252
EUR	Phe_204_12	Phe_800	-0.0449842	0.0940249	0.632345
EUR	Phe_204_12	Phe_800_1	-0.203652	0.138483	0.141403
EUR	Phe_204_12	Phe_800_2	-0.10714	0.113135	0.343633
EUR	Phe_204_12	Phe_800_3	0.306559	0.146769	0.036733
EUR	Phe_204_12	Phe_800_4	-0.146482	0.207999	0.48128
EUR	Phe_204_12	Phe_801	-0.0591625	0.107657	0.58263
EUR	Phe_204_12	Phe_801_1	-0.13874	0.184466	0.451978
EUR	Phe_204_12	Phe_803	-0.111027	0.0928941	0.23201
EUR	Phe_204_12	Phe_803_1	-0.0533431	0.166431	0.74858
EUR	Phe_204_12	Phe_803_2	-0.072403	0.0731488	0.322269
EUR	Phe_204_12	Phe_803_3	0.0654251	0.142245	0.645554
EUR	Phe_204_12	Phe_804	-0.0315436	0.0983372	0.748385
EUR	Phe_204_12	Phe_805	0.0948593	0.179804	0.597798
EUR	Phe_204_12	Phe_807	0.0625944	0.124674	0.615623
EUR	Phe_204_12	Phe_809	-0.135879	0.192541	0.480366
EUR	Phe_204_12	Phe_817	-0.205953	0.209468	0.3255
EUR	Phe_204_12	Phe_819	-0.0982103	0.150221	0.513258
EUR	Phe_204_12	Phe_830	-0.0571526	0.127963	0.655141
EUR	Phe_204_12	Phe_835	-0.028419	0.0857623	0.740365
EUR	Phe_204_12	Phe_840	-0.0481574	0.0813237	0.553737
EUR	Phe_204_12	Phe_851	-0.0832945	0.15742	0.596722
EUR	Phe_204_12	Phe_854	-0.00403983	0.166717	0.980668
EUR	Phe_204_12	Phe_858	-0.0292542	0.106773	0.784095
EUR	Phe_204_12	Phe_859	-0.0494685	0.18666	0.790994
EUR	Phe_204_12	Phe_870	-0.269954	0.150113	0.0721229
EUR	Phe_204_12	Phe_870_3	0.274238	0.166891	0.100338
EUR	Phe_204_12	Phe_871	-0.0620307	0.10541	0.556216
EUR	Phe_204_12	Phe_871_3	-0.140665	0.167472	0.400949
EUR	Phe_204_12	Phe_871_4	0.0635526	0.156045	0.68381
EUR	Phe_204_12	Phe_872	-0.132621	0.171637	0.439709
EUR	Phe_204_12	Phe_874	-0.0452917	0.206496	0.826389
EUR	Phe_204_12	Phe_915	-0.063474	0.142498	0.656004
EUR	Phe_204_12	Phe_916	-0.0783048	0.10285	0.446448
EUR	Phe_204_12	Phe_938	-0.0634469	0.127059	0.617532
EUR	Phe_204_12	Phe_938_2	-0.0873873	0.13598	0.520452
EUR	Phe_204_12	Phe_939	-0.0338449	0.0930139	0.715956
EUR	Phe_204_12	Phe_946	0.284175	0.209086	0.174106
EUR	Phe_204_12	Phe_947	0.032514	0.118173	0.783209
EUR	Phe_204_12	Phe_949	-0.258885	0.154468	0.0937429
EUR	Phe_204_12	Phe_952	-0.108578	0.238451	0.648859
EUR	Phe_204_12	Phe_960	-0.00675382	0.114781	0.953079
EUR	Phe_204_12	Phe_960_2	-0.00470396	0.122073	0.969262
EUR	Phe_204_12	Phe_965	-0.183507	0.14565	0.207698
EUR	Phe_204_12	Phe_969	0.0744613	0.178072	0.675835
EUR	Phe_204_12	Phe_979	0.123614	0.145025	0.394013
EUR	Phe_204_12	Phe_990	0.0999542	0.16569	0.546337
EUR	Phe_204_12	QTL_ALB	-0.0711922	0.0527678	0.177286
EUR	Phe_204_12	QTL_ALT	0.0143896	0.0613401	0.814529
EUR	Phe_204_12	QTL_AST	-0.0508727	0.0574034	0.375493
EUR	Phe_204_12	QTL_BASO	-0.0204011	0.0841821	0.808512
EUR	Phe_204_12	QTL_BMI	0.061859	0.0510004	0.225163
EUR	Phe_204_12	QTL_BUN	-0.00870744	0.0522086	0.867542
EUR	Phe_204_12	QTL_CALCIUM	-0.0386452	0.0568513	0.496657
EUR	Phe_204_12	QTL_CRE	0.00317079	0.0530599	0.952348
EUR	Phe_204_12	QTL_CRP	0.0705675	0.0618991	0.254269
EUR	Phe_204_12	QTL_DBP	0.0667639	0.0504966	0.186119
EUR	Phe_204_12	QTL_EGFR	-0.0118493	0.0520692	0.819981
EUR	Phe_204_12	QTL_EOSINO	0.0250664	0.0615619	0.68388
EUR	Phe_204_12	QTL_GLU	0.0528988	0.0567764	0.351489
EUR	Phe_204_12	QTL_HB	-0.0579619	0.0603018	0.336453
EUR	Phe_204_12	QTL_HBA1C	0.0398136	0.0603709	0.509585
EUR	Phe_204_12	QTL_HDLC	-0.0559242	0.0573431	0.329434
EUR	Phe_204_12	QTL_HEIGHT	0.0991726	0.0496928	0.0459649
EUR	Phe_204_12	QTL_HT	-0.060636	0.0627904	0.3342
EUR	Phe_204_12	QTL_LDLC	-0.173809	0.0547562	0.00150235
EUR	Phe_204_12	QTL_LYMPH	0.0532193	0.0646565	0.410446
EUR	Phe_204_12	QTL_MCH	-0.0690838	0.0540409	0.201122
EUR	Phe_204_12	QTL_MCHC	-0.0305522	0.059185	0.605704
EUR	Phe_204_12	QTL_MCV	-0.0652221	0.0499404	0.191553
EUR	Phe_204_12	QTL_MONO	0.00872178	0.056393	0.877089
EUR	Phe_204_12	QTL_MPV	-0.00992765	0.0533841	0.852471
EUR	Phe_204_12	QTL_NEUTRO	-0.117997	0.0545496	0.0305322
EUR	Phe_204_12	QTL_PLT	-0.028491	0.0494301	0.564352
EUR	Phe_204_12	QTL_RBC	-0.00397346	0.0586368	0.945974
EUR	Phe_204_12	QTL_RDW	0.0231854	0.0501032	0.643542
EUR	Phe_204_12	QTL_SBP	0.0842898	0.0483573	0.0813224
EUR	Phe_204_12	QTL_TC	-0.176924	0.0591205	0.00276607
EUR	Phe_204_12	QTL_TG	-0.0128456	0.0521207	0.805327
EUR	Phe_204_12	QTL_WBC	-0.057345	0.058163	0.324165
EUR	Phe_204_12	QTL_WEIGHT	0.106483	0.0517523	0.0396332
EUR	Phe_204_4	Phe_208	0.0539047	0.088978	0.544634
EUR	Phe_204_4	Phe_210	-0.256734	0.269106	0.340069
EUR	Phe_204_4	Phe_211	0.0855012	0.14952	0.567432
EUR	Phe_204_4	Phe_214	0.240775	0.153586	0.116953
EUR	Phe_204_4	Phe_214_1	0.340746	0.182565	0.0619808
EUR	Phe_204_4	Phe_215	-0.137377	0.239111	0.565609
EUR	Phe_204_4	Phe_216	-0.00656051	0.116974	0.955274
EUR	Phe_204_4	Phe_217	-0.0185115	0.194115	0.924026
EUR	Phe_204_4	Phe_217_1	-0.00970499	0.189211	0.959093
EUR	Phe_204_4	Phe_218	0.1023	0.17412	0.556849
EUR	Phe_204_4	Phe_218_1	0.063083	0.0890467	0.478681
EUR	Phe_204_4	Phe_220	-0.0308377	0.17308	0.858589
EUR	Phe_204_4	Phe_222	0.359518	0.282088	0.20249
EUR	Phe_204_4	Phe_224	-0.12206	0.166779	0.464252
EUR	Phe_204_4	Phe_227	-0.14744	0.260802	0.571848
EUR	Phe_204_4	Phe_227_1	-0.0557708	0.195444	0.775373
EUR	Phe_204_4	Phe_227_2	-0.102546	0.242688	0.672627
EUR	Phe_204_4	Phe_227_3	-0.0264134	0.254523	0.917347
EUR	Phe_204_4	Phe_228	0.140642	0.192618	0.465294
EUR	Phe_204_4	Phe_241	-0.0378309	0.137307	0.782916
EUR	Phe_204_4	Phe_241_1	0.117039	0.172128	0.496535
EUR	Phe_204_4	Phe_241_2	-0.1786	0.145141	0.218501
EUR	Phe_204_4	Phe_242	0.13391	0.150884	0.374807
EUR	Phe_204_4	Phe_242_1	-0.0311317	0.127504	0.807105
EUR	Phe_204_4	Phe_242_2	0.0518637	0.180978	0.774438
EUR	Phe_204_4	Phe_242_3	-0.141035	0.237125	0.551996
EUR	Phe_204_4	Phe_244	0.00557174	0.0767652	0.942139
EUR	Phe_204_4	Phe_244_1	0.0291955	0.175995	0.868245
EUR	Phe_204_4	Phe_244_2	0.0525743	0.217936	0.809372
EUR	Phe_204_4	Phe_244_4	-0.00209411	0.0770795	0.978326
EUR	Phe_204_4	Phe_245	-0.506762	0.269367	0.0599301
EUR	Phe_204_4	Phe_245_21	0.182688	0.268935	0.496947
EUR	Phe_204_4	Phe_250	0.0790081	0.061593	0.199582
EUR	Phe_204_4	Phe_250_1	-0.033268	0.100984	0.741824
EUR	Phe_204_4	Phe_250_13	-0.0302261	0.159595	0.849785
EUR	Phe_204_4	Phe_250_2	0.083922	0.0606971	0.166776
EUR	Phe_204_4	Phe_250_21	0.328825	0.23625	0.163967
EUR	Phe_204_4	Phe_250_22	0.0481864	0.0852159	0.57176
EUR	Phe_204_4	Phe_250_23	0.019715	0.0849439	0.816465
EUR	Phe_204_4	Phe_250_24	0.0823119	0.0739728	0.265824
EUR	Phe_204_4	Phe_250_4	0.243152	0.1362	0.0742196
EUR	Phe_204_4	Phe_250_41	0.311388	0.213627	0.144944
EUR	Phe_204_4	Phe_250_42	0.278947	0.164989	0.0908937
EUR	Phe_204_4	Phe_250_6	-0.0322694	0.0962168	0.737337
EUR	Phe_204_4	Phe_250_7	0.024323	0.0831788	0.769967
EUR	Phe_204_4	Phe_251_1	0.109238	0.170519	0.521772
EUR	Phe_204_4	Phe_252	-0.425548	0.173687	0.0142822
EUR	Phe_204_4	Phe_252_1	-0.305665	0.155252	0.0489734
EUR	Phe_204_4	Phe_253	0.225913	0.261796	0.388174
EUR	Phe_204_4	Phe_255	0.050009	0.204842	0.807126
EUR	Phe_204_4	Phe_255_1	0.517019	0.271727	0.0570782
EUR	Phe_204_4	Phe_255_12	0.232529	0.241964	0.336549
EUR	Phe_204_4	Phe_255_21	-0.02135	0.265962	0.936019
EUR	Phe_204_4	Phe_256	-0.333878	0.258599	0.196669
EUR	Phe_204_4	Phe_256_4	-0.282212	0.153591	0.0661472
EUR	Phe_204_4	Phe_257	-0.0832474	0.119306	0.485323
EUR	Phe_204_4	Phe_257_1	-0.112846	0.115817	0.329883
EUR	Phe_204_4	Phe_259_3	0.574698	0.309008	0.0629115
EUR	Phe_204_4	Phe_260	0.025224	0.154918	0.870659
EUR	Phe_204_4	Phe_261	0.0747485	0.112349	0.505842
EUR	Phe_204_4	Phe_261_2	-0.0727376	0.133082	0.58468
EUR	Phe_204_4	Phe_261_4	0.0365298	0.122791	0.766089
EUR	Phe_204_4	Phe_269	0.00764136	0.1787	0.965892
EUR	Phe_204_4	Phe_270	0.519203	0.316981	0.10143
EUR	Phe_204_4	Phe_270_3	0.6175	0.29691	0.0375481
EUR	Phe_204_4	Phe_270_32	0.547853	0.283837	0.0535862
EUR	Phe_204_4	Phe_272	0.00275928	0.0693071	0.968243
EUR	Phe_204_4	Phe_272_1	-0.0103977	0.0648086	0.872536
EUR	Phe_204_4	Phe_272_11	0.053119	0.0777953	0.49473
EUR	Phe_204_4	Phe_272_12	-0.113346	0.130185	0.383945
EUR	Phe_204_4	Phe_272_13	-0.147911	0.0965307	0.125457
EUR	Phe_204_4	Phe_274	-0.0862308	0.0881709	0.328076
EUR	Phe_204_4	Phe_274_1	-0.0905566	0.0873488	0.299864
EUR	Phe_204_4	Phe_274_11	-0.256039	0.126516	0.042995
EUR	Phe_204_4	Phe_274_2	-0.024389	0.218955	0.911309
EUR	Phe_204_4	Phe_274_21	-0.0994001	0.219938	0.651308
EUR	Phe_204_4	Phe_275	0.174701	0.143777	0.224333
EUR	Phe_204_4	Phe_275_3	0.171177	0.165727	0.301658
EUR	Phe_204_4	Phe_276	-0.0462387	0.0951119	0.62686
EUR	Phe_204_4	Phe_276_1	-0.0167608	0.109061	0.87786
EUR	Phe_204_4	Phe_276_11	0.0351589	0.275664	0.898511
EUR	Phe_204_4	Phe_276_12	-0.303661	0.118424	0.0103416
EUR	Phe_204_4	Phe_276_13	-0.0356135	0.1268	0.778815
EUR	Phe_204_4	Phe_276_14	-0.0468371	0.110527	0.67174
EUR	Phe_204_4	Phe_276_4	-0.384726	0.196511	0.0502561
EUR	Phe_204_4	Phe_276_41	-0.227438	0.178038	0.201438
EUR	Phe_204_4	Phe_276_5	-0.0669087	0.124068	0.589687
EUR	Phe_204_4	Phe_276_6	-0.551485	0.222587	0.0132265
EUR	Phe_204_4	Phe_277	-0.125613	0.186074	0.499632
EUR	Phe_204_4	Phe_277_4	0.0453296	0.222592	0.838632
EUR	Phe_204_4	Phe_277_5	-0.0597585	0.269118	0.824272
EUR	Phe_204_4	Phe_278	-0.0268005	0.0658606	0.684062
EUR	Phe_204_4	Phe_278_1	-0.0213728	0.0624698	0.732253
EUR	Phe_204_4	Phe_280	-0.0739323	0.103319	0.474255
EUR	Phe_204_4	Phe_280_1	-0.143858	0.0956094	0.132416
EUR	Phe_204_4	Phe_280_2	-0.27106	0.165613	0.101691
EUR	Phe_204_4	Phe_281	-0.0934947	0.168119	0.578126
EUR	Phe_204_4	Phe_281_1	-0.107581	0.19056	0.572379
EUR	Phe_204_4	Phe_281_11	-0.125908	0.265763	0.635671
EUR	Phe_204_4	Phe_281_12	-0.0524505	0.151507	0.729198
EUR	Phe_204_4	Phe_283	-0.0605362	0.259252	0.815371
EUR	Phe_204_4	Phe_284	-0.257997	0.28204	0.360321
EUR	Phe_204_4	Phe_285	-0.047311	0.0914356	0.60486
EUR	Phe_204_4	Phe_285_2	0.0399226	0.136487	0.769904
EUR	Phe_204_4	Phe_286	0.27826	0.146113	0.0568564
EUR	Phe_204_4	Phe_286_7	0.473431	0.183594	0.00991757
EUR	Phe_204_4	Phe_287	-0.0783004	0.120684	0.516463
EUR	Phe_204_4	Phe_287_3	-0.0560688	0.130217	0.666774
EUR	Phe_204_4	Phe_287_32	-0.239379	0.210982	0.256545
EUR	Phe_204_4	Phe_288	0.114128	0.16268	0.482959
EUR	Phe_204_4	Phe_288_1	-0.00536769	0.175881	0.975653
EUR	Phe_204_4	Phe_288_2	0.0654912	0.143185	0.647392
EUR	Phe_204_4	Phe_289_4	0.0498776	0.18787	0.790632
EUR	Phe_204_4	Phe_289_8	-0.0562056	0.144728	0.697755
EUR	Phe_204_4	Phe_290_11	0.132896	0.134288	0.322354
EUR	Phe_204_4	Phe_290_16	0.117377	0.252567	0.642119
EUR	Phe_204_4	Phe_292_3	0.148663	0.26139	0.569532
EUR	Phe_204_4	Phe_297_2	-0.145514	0.112189	0.194618
EUR	Phe_204_4	Phe_300_1	0.116755	0.109688	0.287134
EUR	Phe_204_4	Phe_300_11	0.239976	0.182299	0.188043
EUR	Phe_204_4	Phe_300_3	0.058575	0.198889	0.768367
EUR	Phe_204_4	Phe_300_9	0.0310855	0.212527	0.883711
EUR	Phe_204_4	Phe_315_1	0.0212404	0.207494	0.918466
EUR	Phe_204_4	Phe_317_11	-0.107734	0.166768	0.518272
EUR	Phe_204_4	Phe_318	-0.0732419	0.0964866	0.447799
EUR	Phe_204_4	Phe_327	-0.0477786	0.0862416	0.579572
EUR	Phe_204_4	Phe_327_3	-0.0683279	0.0668829	0.306968
EUR	Phe_204_4	Phe_327_4	-0.0087209	0.0944179	0.926408
EUR	Phe_204_4	Phe_327_41	0.125891	0.250483	0.61525
EUR	Phe_204_4	Phe_332	0.0203276	0.123136	0.868879
EUR	Phe_204_4	Phe_333	0.105427	0.10966	0.336353
EUR	Phe_204_4	Phe_333_1	0.156599	0.101633	0.123358
EUR	Phe_204_4	Phe_333_2	0.302732	0.25608	0.237134
EUR	Phe_204_4	Phe_333_4	-0.175283	0.184553	0.342228
EUR	Phe_204_4	Phe_334	-0.265677	0.257308	0.301827
EUR	Phe_204_4	Phe_335	0.0975276	0.121881	0.423602
EUR	Phe_204_4	Phe_337	-0.0109446	0.173897	0.949817
EUR	Phe_204_4	Phe_337_1	-0.0986015	0.171868	0.566169
EUR	Phe_204_4	Phe_338	-0.0506399	0.0867932	0.559587
EUR	Phe_204_4	Phe_338_1	0.0200636	0.14325	0.888612
EUR	Phe_204_4	Phe_338_2	-0.0362136	0.0957234	0.705197
EUR	Phe_204_4	Phe_339	-0.0693259	0.0924685	0.453421
EUR	Phe_204_4	Phe_340	-0.0463516	0.0927049	0.617082
EUR	Phe_204_4	Phe_340_1	-0.285504	0.16703	0.0873968
EUR	Phe_204_4	Phe_342	-0.013386	0.204647	0.947848
EUR	Phe_204_4	Phe_345	-0.0150829	0.13608	0.911745
EUR	Phe_204_4	Phe_345_1	-0.117009	0.204573	0.567343
EUR	Phe_204_4	Phe_345_3	0.115115	0.176113	0.513341
EUR	Phe_204_4	Phe_347	-0.248079	0.212986	0.244114
EUR	Phe_204_4	Phe_348	0.227911	0.246035	0.35427
EUR	Phe_204_4	Phe_348_8	0.297738	0.24055	0.215814
EUR	Phe_204_4	Phe_348_9	-0.196706	0.282424	0.486121
EUR	Phe_204_4	Phe_350	0.0338705	0.0975198	0.728351
EUR	Phe_204_4	Phe_350_1	0.177035	0.113435	0.1186
EUR	Phe_204_4	Phe_350_2	-0.0414647	0.106561	0.697189
EUR	Phe_204_4	Phe_351	-0.0145508	0.0805543	0.856656
EUR	Phe_204_4	Phe_352	-0.207419	0.217611	0.340507
EUR	Phe_204_4	Phe_352_1	0.0129392	0.195116	0.947127
EUR	Phe_204_4	Phe_352_2	-0.594864	0.280847	0.0341659
EUR	Phe_204_4	Phe_353	0.013413	0.154073	0.930627
EUR	Phe_204_4	Phe_355	0.0569372	0.250807	0.820412
EUR	Phe_204_4	Phe_356	0.0513372	0.103696	0.620547
EUR	Phe_204_4	Phe_357	-0.363524	0.143516	0.0113093
EUR	Phe_204_4	Phe_358_1	0.00585061	0.273626	0.982941
EUR	Phe_204_4	Phe_359	-0.0660181	0.23764	0.78116
EUR	Phe_204_4	Phe_359_2	-0.0396544	0.262203	0.87979
EUR	Phe_204_4	Phe_361	0.134709	0.111012	0.224949
EUR	Phe_204_4	Phe_361_1	0.155182	0.114658	0.175918
EUR	Phe_204_4	Phe_361_2	-0.0649895	0.195115	0.739072
EUR	Phe_204_4	Phe_362	-0.0119326	0.110544	0.91404
EUR	Phe_204_4	Phe_362_2	0.115995	0.101855	0.254779
EUR	Phe_204_4	Phe_362_29	0.125638	0.118237	0.287963
EUR	Phe_204_4	Phe_362_3	0.135316	0.185417	0.465518
EUR	Phe_204_4	Phe_362_31	0.490589	0.234557	0.0364786
EUR	Phe_204_4	Phe_362_4	0.182272	0.160889	0.257256
EUR	Phe_204_4	Phe_362_6	-0.268681	0.184261	0.144798
EUR	Phe_204_4	Phe_362_7	-0.0183257	0.291266	0.949832
EUR	Phe_204_4	Phe_363	-0.104837	0.28509	0.713072
EUR	Phe_204_4	Phe_363_3	-0.104609	0.265713	0.693809
EUR	Phe_204_4	Phe_364	-0.134357	0.178553	0.451763
EUR	Phe_204_4	Phe_364_1	-0.455505	0.260336	0.0801729
EUR	Phe_204_4	Phe_364_2	0.108618	0.260448	0.676648
EUR	Phe_204_4	Phe_364_41	-0.304314	0.208913	0.145212
EUR	Phe_204_4	Phe_364_5	-0.0241708	0.129502	0.85194
EUR	Phe_204_4	Phe_365	0.0242474	0.0719802	0.736221
EUR	Phe_204_4	Phe_365_1	-0.00241343	0.0777261	0.975229
EUR	Phe_204_4	Phe_365_11	0.0974639	0.0926563	0.292852
EUR	Phe_204_4	Phe_365_2	0.175294	0.105671	0.0971432
EUR	Phe_204_4	Phe_366	0.093844	0.104269	0.368111
EUR	Phe_204_4	Phe_366_2	0.0529634	0.106468	0.618865
EUR	Phe_204_4	Phe_367	-0.00657109	0.101253	0.948256
EUR	Phe_204_4	Phe_367_1	-0.0355955	0.0792233	0.653211
EUR	Phe_204_4	Phe_367_2	-0.0084777	0.128192	0.947272
EUR	Phe_204_4	Phe_367_4	-0.0336018	0.105162	0.749328
EUR	Phe_204_4	Phe_367_8	-0.017692	0.0940602	0.850805
EUR	Phe_204_4	Phe_367_9	-0.382129	0.157358	0.0151654
EUR	Phe_204_4	Phe_368	-0.134678	0.126369	0.286533
EUR	Phe_204_4	Phe_368_1	-0.0149298	0.123177	0.903528
EUR	Phe_204_4	Phe_368_2	-0.0884684	0.199211	0.656974
EUR	Phe_204_4	Phe_369	0.0325112	0.190837	0.864726
EUR	Phe_204_4	Phe_369_5	-0.0831482	0.114882	0.469205
EUR	Phe_204_4	Phe_370	-0.10495	0.252633	0.677832
EUR	Phe_204_4	Phe_370_1	0.055995	0.210954	0.790673
EUR	Phe_204_4	Phe_371	-0.161893	0.115155	0.159764
EUR	Phe_204_4	Phe_371_1	-0.0756508	0.287958	0.79277
EUR	Phe_204_4	Phe_371_2	-0.0719916	0.187194	0.700547
EUR	Phe_204_4	Phe_371_3	-0.150923	0.129134	0.242513
EUR	Phe_204_4	Phe_372	-0.195721	0.159155	0.218789
EUR	Phe_204_4	Phe_374	-0.0182316	0.115033	0.874071
EUR	Phe_204_4	Phe_374_1	-0.0722931	0.146504	0.621691
EUR	Phe_204_4	Phe_374_3	-0.132331	0.148713	0.373552
EUR	Phe_204_4	Phe_375	-0.14686	0.17542	0.402485
EUR	Phe_204_4	Phe_377	0.0641766	0.203493	0.752477
EUR	Phe_204_4	Phe_377_1	0.195058	0.273336	0.475461
EUR	Phe_204_4	Phe_378	-0.0488205	0.185242	0.792127
EUR	Phe_204_4	Phe_378_1	0.197479	0.161673	0.221906
EUR	Phe_204_4	Phe_379	0.116269	0.148853	0.434745
EUR	Phe_204_4	Phe_379_2	-0.0625605	0.123094	0.611288
EUR	Phe_204_4	Phe_379_3	0.0952781	0.209824	0.649768
EUR	Phe_204_4	Phe_379_5	0.378587	0.279915	0.176213
EUR	Phe_204_4	Phe_379_9	-0.167656	0.256061	0.512627
EUR	Phe_204_4	Phe_380_1	-0.253379	0.145476	0.0815571
EUR	Phe_204_4	Phe_380_4	-0.0213602	0.101269	0.832946
EUR	Phe_204_4	Phe_381	-0.174051	0.128084	0.174184
EUR	Phe_204_4	Phe_381_1	-0.12235	0.156756	0.435089
EUR	Phe_204_4	Phe_381_11	0.000292272	0.118619	0.998034
EUR	Phe_204_4	Phe_381_2	-0.30744	0.174099	0.0774145
EUR	Phe_204_4	Phe_382	-0.289064	0.192681	0.133558
EUR	Phe_204_4	Phe_383	-0.141859	0.140245	0.311772
EUR	Phe_204_4	Phe_384	-0.503252	0.163305	0.00205845
EUR	Phe_204_4	Phe_384_4	-0.298651	0.134595	0.0264945
EUR	Phe_204_4	Phe_385	-0.110449	0.191535	0.564174
EUR	Phe_204_4	Phe_386	-0.0303674	0.132279	0.818425
EUR	Phe_204_4	Phe_386_1	0.122979	0.1579	0.436074
EUR	Phe_204_4	Phe_386_2	-0.111009	0.137065	0.417996
EUR	Phe_204_4	Phe_386_9	-0.234568	0.107375	0.0289202
EUR	Phe_204_4	Phe_388	-0.26208	0.25609	0.306122
EUR	Phe_204_4	Phe_389	-0.00611342	0.0770985	0.936799
EUR	Phe_204_4	Phe_389_1	-0.0115407	0.0697533	0.86859
EUR	Phe_204_4	Phe_389_2	-0.337249	0.193737	0.0817262
EUR	Phe_204_4	Phe_389_4	0.0274786	0.102218	0.788065
EUR	Phe_204_4	Phe_394	-0.0393329	0.178692	0.825781
EUR	Phe_204_4	Phe_395	-0.0790748	0.102776	0.441661
EUR	Phe_204_4	Phe_395_1	-0.0371647	0.140294	0.791083
EUR	Phe_204_4	Phe_395_2	-0.0748831	0.0969016	0.439656
EUR	Phe_204_4	Phe_395_6	0.0856548	0.121995	0.482607
EUR	Phe_204_4	Phe_396	-0.329688	0.126133	0.00895412
EUR	Phe_204_4	Phe_401	-0.0051176	0.0666612	0.938806
EUR	Phe_204_4	Phe_401_1	-0.0261056	0.062081	0.674115
EUR	Phe_204_4	Phe_401_2	0.0232621	0.0957149	0.807978
EUR	Phe_204_4	Phe_401_21	0.0759103	0.104397	0.467144
EUR	Phe_204_4	Phe_401_22	-0.00516302	0.114983	0.964185
EUR	Phe_204_4	Phe_401_3	-0.244268	0.21832	0.263203
EUR	Phe_204_4	Phe_402	0.0725995	0.226243	0.748293
EUR	Phe_204_4	Phe_411	-0.0181685	0.0603226	0.76327
EUR	Phe_204_4	Phe_411_1	-0.0594516	0.074254	0.423333
EUR	Phe_204_4	Phe_411_2	0.00664695	0.0715562	0.92599
EUR	Phe_204_4	Phe_411_3	-0.0928031	0.0645416	0.150468
EUR	Phe_204_4	Phe_411_4	-0.0268377	0.0622206	0.666228
EUR	Phe_204_4	Phe_411_8	-0.0160318	0.0640719	0.802421
EUR	Phe_204_4	Phe_411_9	-0.341989	0.238113	0.150932
EUR	Phe_204_4	Phe_414	-0.162983	0.159584	0.307115
EUR	Phe_204_4	Phe_415	0.0610242	0.119897	0.610773
EUR	Phe_204_4	Phe_415_1	0.201631	0.11928	0.0909512
EUR	Phe_204_4	Phe_415_11	0.206643	0.119759	0.0844397
EUR	Phe_204_4	Phe_415_2	-0.0336198	0.14986	0.822492
EUR	Phe_204_4	Phe_416	-0.104164	0.166562	0.531723
EUR	Phe_204_4	Phe_418	-0.000618674	0.0725572	0.993197
EUR	Phe_204_4	Phe_418_1	-0.443454	0.178467	0.0129626
EUR	Phe_204_4	Phe_420	0.141369	0.234606	0.546786
EUR	Phe_204_4	Phe_420_3	-0.137687	0.219345	0.530187
EUR	Phe_204_4	Phe_425	0.0587534	0.105075	0.576055
EUR	Phe_204_4	Phe_425_1	0.0748716	0.108131	0.488677
EUR	Phe_204_4	Phe_425_11	-0.240474	0.282295	0.394295
EUR	Phe_204_4	Phe_425_12	-0.00433483	0.226512	0.984732
EUR	Phe_204_4	Phe_425_8	-0.61483	0.319755	0.0545029
EUR	Phe_204_4	Phe_426	-0.0010094	0.0960849	0.991618
EUR	Phe_204_4	Phe_426_2	0.0976398	0.124237	0.431916
EUR	Phe_204_4	Phe_426_21	0.130845	0.14378	0.362805
EUR	Phe_204_4	Phe_426_24	0.240342	0.171736	0.161668
EUR	Phe_204_4	Phe_426_3	-0.0397241	0.120821	0.742318
EUR	Phe_204_4	Phe_426_31	-0.0195039	0.145332	0.893242
EUR	Phe_204_4	Phe_426_32	0.217288	0.140593	0.122224
EUR	Phe_204_4	Phe_426_9	0.10479	0.111307	0.346471
EUR	Phe_204_4	Phe_426_91	0.0354688	0.108606	0.743985
EUR	Phe_204_4	Phe_427	0.0385633	0.0701102	0.582293
EUR	Phe_204_4	Phe_427_1	-0.105886	0.135308	0.43389
EUR	Phe_204_4	Phe_427_11	-0.220466	0.148879	0.138649
EUR	Phe_204_4	Phe_427_12	0.0705826	0.147291	0.631793
EUR	Phe_204_4	Phe_427_2	0.0498867	0.0584811	0.393638
EUR	Phe_204_4	Phe_427_3	0.236736	0.0978572	0.0155547
EUR	Phe_204_4	Phe_427_4	0.198795	0.237483	0.402542
EUR	Phe_204_4	Phe_427_42	-0.016743	0.16971	0.921411
EUR	Phe_204_4	Phe_427_5	0.0597214	0.134406	0.656801
EUR	Phe_204_4	Phe_427_6	0.0719275	0.15411	0.640695
EUR	Phe_204_4	Phe_427_7	-0.231205	0.122056	0.0581917
EUR	Phe_204_4	Phe_427_8	0.0512375	0.167507	0.759694
EUR	Phe_204_4	Phe_427_9	0.079952	0.108844	0.462609
EUR	Phe_204_4	Phe_428	0.0875976	0.0808392	0.278541
EUR	Phe_204_4	Phe_428_1	-0.0125231	0.0875721	0.886287
EUR	Phe_204_4	Phe_428_2	0.0490491	0.125756	0.696512
EUR	Phe_204_4	Phe_429	0.0387598	0.146571	0.791438
EUR	Phe_204_4	Phe_429_2	-0.109645	0.242661	0.651381
EUR	Phe_204_4	Phe_429_3	-0.0667855	0.193223	0.729614
EUR	Phe_204_4	Phe_430	-0.0410145	0.213054	0.847345
EUR	Phe_204_4	Phe_430_1	-0.0376184	0.18153	0.83583
EUR	Phe_204_4	Phe_430_2	0.311762	0.234006	0.182767
EUR	Phe_204_4	Phe_430_3	-0.172342	0.223258	0.440149
EUR	Phe_204_4	Phe_433	0.0110443	0.0956691	0.908094
EUR	Phe_204_4	Phe_433_1	-0.116499	0.107917	0.280353
EUR	Phe_204_4	Phe_433_11	-0.00618525	0.222499	0.977822
EUR	Phe_204_4	Phe_433_2	0.121594	0.121527	0.317044
EUR	Phe_204_4	Phe_433_21	0.184947	0.131104	0.158338
EUR	Phe_204_4	Phe_433_3	-0.0413816	0.113563	0.715563
EUR	Phe_204_4	Phe_433_31	-0.060622	0.122429	0.620486
EUR	Phe_204_4	Phe_433_5	0.0706601	0.144288	0.624335
EUR	Phe_204_4	Phe_433_8	-0.0464962	0.119489	0.697183
EUR	Phe_204_4	Phe_440	-0.173131	0.099822	0.0828481
EUR	Phe_204_4	Phe_440_2	-0.159785	0.106472	0.133427
EUR	Phe_204_4	Phe_442	0.108245	0.0866248	0.211452
EUR	Phe_204_4	Phe_442_1	0.145077	0.0844568	0.0858402
EUR	Phe_204_4	Phe_442_11	-0.0050461	0.0853717	0.952867
EUR	Phe_204_4	Phe_442_2	0.153091	0.185779	0.40991
EUR	Phe_204_4	Phe_443	-0.175386	0.0923053	0.0574242
EUR	Phe_204_4	Phe_443_1	-0.188917	0.18429	0.305313
EUR	Phe_204_4	Phe_443_9	-0.147101	0.0906443	0.104623
EUR	Phe_204_4	Phe_444	-0.247116	0.155243	0.111429
EUR	Phe_204_4	Phe_444_1	-0.249011	0.181771	0.170713
EUR	Phe_204_4	Phe_447_1	-0.022894	0.177817	0.897555
EUR	Phe_204_4	Phe_450	-0.0723828	0.147506	0.62363
EUR	Phe_204_4	Phe_451	0.155037	0.122874	0.207037
EUR	Phe_204_4	Phe_451_2	0.138319	0.122613	0.259279
EUR	Phe_204_4	Phe_452	0.198504	0.109397	0.0695966
EUR	Phe_204_4	Phe_454	0.105302	0.0872729	0.227594
EUR	Phe_204_4	Phe_454_1	0.0916886	0.0843428	0.276995
EUR	Phe_204_4	Phe_454_11	-0.00867317	0.121154	0.94293
EUR	Phe_204_4	Phe_455	0.108584	0.0969482	0.262704
EUR	Phe_204_4	Phe_456	-0.00169655	0.105999	0.98723
EUR	Phe_204_4	Phe_458	-0.0492663	0.120991	0.683869
EUR	Phe_204_4	Phe_458_1	-0.0918341	0.152455	0.54693
EUR	Phe_204_4	Phe_458_9	-0.0327188	0.123269	0.790681
EUR	Phe_204_4	Phe_459	0.0447491	0.110549	0.685632
EUR	Phe_204_4	Phe_459_9	0.0487143	0.120637	0.686353
EUR	Phe_204_4	Phe_464	-0.133055	0.107686	0.216611
EUR	Phe_204_4	Phe_465	-0.0156525	0.0964742	0.871113
EUR	Phe_204_4	Phe_465_2	0.119358	0.159739	0.454938
EUR	Phe_204_4	Phe_465_4	-0.223633	0.16717	0.180975
EUR	Phe_204_4	Phe_470	0.35973	0.13403	0.00727573
EUR	Phe_204_4	Phe_471	0.0534349	0.10451	0.609149
EUR	Phe_204_4	Phe_472	-0.185192	0.12524	0.139222
EUR	Phe_204_4	Phe_473	-0.0316423	0.146462	0.828954
EUR	Phe_204_4	Phe_473_1	0.579777	0.243783	0.0173951
EUR	Phe_204_4	Phe_473_4	-0.0239799	0.196015	0.902632
EUR	Phe_204_4	Phe_474	-0.0668343	0.119255	0.575185
EUR	Phe_204_4	Phe_474_1	-0.0566664	0.168764	0.737043
EUR	Phe_204_4	Phe_474_2	0.0266684	0.106188	0.801704
EUR	Phe_204_4	Phe_475	-0.0431085	0.0985595	0.661832
EUR	Phe_204_4	Phe_476	-0.0449465	0.104654	0.667575
EUR	Phe_204_4	Phe_477	0.0495131	0.181494	0.785001
EUR	Phe_204_4	Phe_479	-0.0155816	0.162276	0.923505
EUR	Phe_204_4	Phe_480	-0.0469601	0.0918726	0.60925
EUR	Phe_204_4	Phe_480_1	-0.0929293	0.132881	0.484339
EUR	Phe_204_4	Phe_480_11	-0.190201	0.173584	0.273198
EUR	Phe_204_4	Phe_480_5	-0.221192	0.250686	0.377589
EUR	Phe_204_4	Phe_481	-0.474419	0.189065	0.0120975
EUR	Phe_204_4	Phe_483	-0.0838498	0.11151	0.452084
EUR	Phe_204_4	Phe_495	0.000247156	0.0889725	0.997784
EUR	Phe_204_4	Phe_495_2	0.0944478	0.151262	0.532365
EUR	Phe_204_4	Phe_496	-0.0670784	0.0714646	0.347924
EUR	Phe_204_4	Phe_496_1	-0.114299	0.0922037	0.215109
EUR	Phe_204_4	Phe_496_2	-0.0987598	0.0819288	0.228036
EUR	Phe_204_4	Phe_496_21	-0.124411	0.0820963	0.129663
EUR	Phe_204_4	Phe_496_3	-0.240826	0.225961	0.286522
EUR	Phe_204_4	Phe_497	-0.180498	0.128843	0.161239
EUR	Phe_204_4	Phe_500	-0.372237	0.284051	0.190041
EUR	Phe_204_4	Phe_500_2	-0.24955	0.247759	0.313825
EUR	Phe_204_4	Phe_502	-0.0100551	0.165967	0.95169
EUR	Phe_204_4	Phe_503	-0.185624	0.258122	0.47206
EUR	Phe_204_4	Phe_504	-0.0615617	0.211804	0.771316
EUR	Phe_204_4	Phe_507	0.0774047	0.132042	0.557733
EUR	Phe_204_4	Phe_508	0.102974	0.186034	0.579906
EUR	Phe_204_4	Phe_509	-0.0559978	0.106019	0.59737
EUR	Phe_204_4	Phe_509_1	-0.0458919	0.117129	0.695201
EUR	Phe_204_4	Phe_509_8	0.0836318	0.152936	0.584489
EUR	Phe_204_4	Phe_510	-0.0958797	0.15273	0.530154
EUR	Phe_204_4	Phe_512	-0.0156485	0.076694	0.838324
EUR	Phe_204_4	Phe_512_1	0.262577	0.24981	0.29321
EUR	Phe_204_4	Phe_512_2	-0.16956	0.151192	0.26208
EUR	Phe_204_4	Phe_512_7	0.0275062	0.0835294	0.741929
EUR	Phe_204_4	Phe_512_8	-0.0721444	0.105021	0.492114
EUR	Phe_204_4	Phe_512_9	-0.049175	0.0922622	0.594039
EUR	Phe_204_4	Phe_513	-0.00894381	0.136298	0.947681
EUR	Phe_204_4	Phe_513_3	0.151237	0.18402	0.411163
EUR	Phe_204_4	Phe_514	-0.0787686	0.111484	0.47985
EUR	Phe_204_4	Phe_516	0.00633343	0.179818	0.971903
EUR	Phe_204_4	Phe_516_1	0.0207834	0.176643	0.906339
EUR	Phe_204_4	Phe_519	0.132362	0.146489	0.366226
EUR	Phe_204_4	Phe_519_8	0.0704575	0.201732	0.726891
EUR	Phe_204_4	Phe_519_9	0.115408	0.26432	0.662385
EUR	Phe_204_4	Phe_520	0.0464633	0.246212	0.850318
EUR	Phe_204_4	Phe_521	-0.0324995	0.113534	0.774685
EUR	Phe_204_4	Phe_521_1	-0.0192864	0.118246	0.870437
EUR	Phe_204_4	Phe_522	-0.19056	0.168278	0.257463
EUR	Phe_204_4	Phe_522_5	-0.474922	0.249075	0.0565537
EUR	Phe_204_4	Phe_523	-0.0285094	0.126978	0.822351
EUR	Phe_204_4	Phe_523_1	-0.0168089	0.151126	0.911438
EUR	Phe_204_4	Phe_523_3	-0.0360958	0.150315	0.810226
EUR	Phe_204_4	Phe_523_31	0.0758536	0.165204	0.646127
EUR	Phe_204_4	Phe_523_32	-0.0703644	0.171786	0.682096
EUR	Phe_204_4	Phe_524	0.0341158	0.214559	0.873666
EUR	Phe_204_4	Phe_524_3	0.0369133	0.225417	0.869923
EUR	Phe_204_4	Phe_525	0.093564	0.0965277	0.332397
EUR	Phe_204_4	Phe_526	-0.107699	0.189109	0.569013
EUR	Phe_204_4	Phe_526_4	-0.168402	0.201715	0.4038
EUR	Phe_204_4	Phe_526_41	-0.0697916	0.137597	0.612001
EUR	Phe_204_4	Phe_527	-0.162617	0.183291	0.374967
EUR	Phe_204_4	Phe_528	0.247342	0.188695	0.189926
EUR	Phe_204_4	Phe_528_3	-0.40536	0.212599	0.0565612
EUR	Phe_204_4	Phe_528_6	0.43399	0.211841	0.040495
EUR	Phe_204_4	Phe_530	0.00720971	0.0791269	0.927401
EUR	Phe_204_4	Phe_530_1	0.00463353	0.0770276	0.952033
EUR	Phe_204_4	Phe_530_11	-0.00575447	0.0786415	0.941668
EUR	Phe_204_4	Phe_530_12	-0.0795186	0.131948	0.546741
EUR	Phe_204_4	Phe_530_14	-0.0400081	0.122307	0.743583
EUR	Phe_204_4	Phe_530_2	-0.514511	0.229703	0.0250978
EUR	Phe_204_4	Phe_530_3	0.299634	0.167122	0.0729885
EUR	Phe_204_4	Phe_530_5	-0.0392561	0.212444	0.853399
EUR	Phe_204_4	Phe_531	0.0392643	0.13059	0.763667
EUR	Phe_204_4	Phe_531_2	-0.0159793	0.206557	0.938337
EUR	Phe_204_4	Phe_531_3	0.134557	0.221387	0.543325
EUR	Phe_204_4	Phe_531_4	-0.0508009	0.195801	0.795287
EUR	Phe_204_4	Phe_532	-0.0750929	0.107233	0.483754
EUR	Phe_204_4	Phe_535	0.0280082	0.102223	0.784091
EUR	Phe_204_4	Phe_535_1	0.325791	0.219598	0.137921
EUR	Phe_204_4	Phe_535_6	-0.0535561	0.161855	0.740729
EUR	Phe_204_4	Phe_535_8	-0.173414	0.180628	0.337023
EUR	Phe_204_4	Phe_535_9	0.268836	0.203151	0.185725
EUR	Phe_204_4	Phe_536	0.159759	0.209727	0.446213
EUR	Phe_204_4	Phe_537	-0.138159	0.169569	0.415207
EUR	Phe_204_4	Phe_540	0.218889	0.211554	0.300822
EUR	Phe_204_4	Phe_540_1	0.162632	0.194843	0.403897
EUR	Phe_204_4	Phe_540_11	0.0530697	0.126739	0.675411
EUR	Phe_204_4	Phe_550	0.0474464	0.0835392	0.570066
EUR	Phe_204_4	Phe_550_1	0.0126965	0.0773191	0.869566
EUR	Phe_204_4	Phe_550_2	0.0114189	0.0868811	0.895434
EUR	Phe_204_4	Phe_550_3	-0.0526544	0.229664	0.818661
EUR	Phe_204_4	Phe_550_4	0.0136275	0.0803167	0.865268
EUR	Phe_204_4	Phe_550_5	-0.028274	0.122079	0.816846
EUR	Phe_204_4	Phe_555	-0.150728	0.105544	0.153261
EUR	Phe_204_4	Phe_555_1	-0.119262	0.12705	0.347884
EUR	Phe_204_4	Phe_555_2	-0.137646	0.121143	0.255862
EUR	Phe_204_4	Phe_555_21	-0.106526	0.200779	0.595721
EUR	Phe_204_4	Phe_556_1	-0.276763	0.259744	0.286639
EUR	Phe_204_4	Phe_558	-0.161776	0.123303	0.189512
EUR	Phe_204_4	Phe_559	-0.188926	0.210349	0.369103
EUR	Phe_204_4	Phe_560	0.150929	0.185648	0.416226
EUR	Phe_204_4	Phe_560_4	0.0507356	0.193359	0.79302
EUR	Phe_204_4	Phe_561	-0.197218	0.104284	0.0586021
EUR	Phe_204_4	Phe_561_1	-0.221021	0.1283	0.0849444
EUR	Phe_204_4	Phe_561_2	-0.0399994	0.240581	0.867951
EUR	Phe_204_4	Phe_562	0.0884546	0.0705825	0.21013
EUR	Phe_204_4	Phe_562_1	0.0614578	0.0642169	0.33855
EUR	Phe_204_4	Phe_563	-0.0765601	0.0867506	0.377489
EUR	Phe_204_4	Phe_564	0.103492	0.100976	0.3054
EUR	Phe_204_4	Phe_564_1	0.0307386	0.113322	0.786198
EUR	Phe_204_4	Phe_564_9	0.169548	0.160832	0.291795
EUR	Phe_204_4	Phe_565	0.0547572	0.129407	0.672194
EUR	Phe_204_4	Phe_565_1	0.10971	0.153944	0.476056
EUR	Phe_204_4	Phe_567	-0.147359	0.232797	0.526737
EUR	Phe_204_4	Phe_568	0.0544071	0.203547	0.789242
EUR	Phe_204_4	Phe_568_1	0.17576	0.210829	0.404472
EUR	Phe_204_4	Phe_569	-0.0648891	0.159682	0.684474
EUR	Phe_204_4	Phe_571	-0.118542	0.106587	0.266068
EUR	Phe_204_4	Phe_571_5	-0.101108	0.109894	0.357549
EUR	Phe_204_4	Phe_571_51	-0.291572	0.152397	0.0557168
EUR	Phe_204_4	Phe_571_8	-0.275945	0.197096	0.161496
EUR	Phe_204_4	Phe_571_81	-0.112953	0.255076	0.657895
EUR	Phe_204_4	Phe_572	-0.0750517	0.195848	0.701561
EUR	Phe_204_4	Phe_573	0.0152851	0.204836	0.940516
EUR	Phe_204_4	Phe_573_3	0.237385	0.253333	0.348734
EUR	Phe_204_4	Phe_573_5	0.210264	0.257275	0.413771
EUR	Phe_204_4	Phe_573_7	-0.0713348	0.110115	0.5171
EUR	Phe_204_4	Phe_574	0.215502	0.0939553	0.0218094
EUR	Phe_204_4	Phe_574_1	0.200337	0.0972216	0.0393387
EUR	Phe_204_4	Phe_574_12	0.240769	0.143587	0.0935781
EUR	Phe_204_4	Phe_574_2	0.332822	0.168537	0.0482935
EUR	Phe_204_4	Phe_574_3	0.378255	0.155152	0.01477
EUR	Phe_204_4	Phe_575	0.231884	0.209058	0.26735
EUR	Phe_204_4	Phe_575_1	-0.0256271	0.277794	0.926498
EUR	Phe_204_4	Phe_575_7	-0.310515	0.268363	0.247244
EUR	Phe_204_4	Phe_575_8	0.21742	0.236005	0.35692
EUR	Phe_204_4	Phe_577	0.0588672	0.155772	0.705501
EUR	Phe_204_4	Phe_577_1	0.190317	0.187709	0.310633
EUR	Phe_204_4	Phe_577_2	-0.0120813	0.161771	0.940468
EUR	Phe_204_4	Phe_577_3	0.0778341	0.192638	0.686181
EUR	Phe_204_4	Phe_578	-0.0170467	0.111704	0.878709
EUR	Phe_204_4	Phe_578_1	0.246862	0.244856	0.313362
EUR	Phe_204_4	Phe_578_2	-0.0594918	0.168333	0.723775
EUR	Phe_204_4	Phe_578_8	-0.0755219	0.142119	0.595142
EUR	Phe_204_4	Phe_578_9	0.00118545	0.174078	0.994567
EUR	Phe_204_4	Phe_579_2	-0.478837	0.218991	0.0287746
EUR	Phe_204_4	Phe_579_8	-0.124661	0.246567	0.613147
EUR	Phe_204_4	Phe_580	-0.329702	0.21285	0.121385
EUR	Phe_204_4	Phe_580_3	-0.454002	0.21912	0.0382717
EUR	Phe_204_4	Phe_580_31	-0.207218	0.191971	0.280399
EUR	Phe_204_4	Phe_585	-0.00821289	0.0898207	0.927146
EUR	Phe_204_4	Phe_585_1	-0.0160349	0.0988392	0.871123
EUR	Phe_204_4	Phe_585_2	-0.0388818	0.231442	0.866585
EUR	Phe_204_4	Phe_585_3	-0.024504	0.0963499	0.799246
EUR	Phe_204_4	Phe_585_31	-0.0403883	0.234532	0.863274
EUR	Phe_204_4	Phe_586	-0.0394078	0.170246	0.816946
EUR	Phe_204_4	Phe_586_2	0.1065	0.153984	0.48917
EUR	Phe_204_4	Phe_587	-0.504274	0.258196	0.0508114
EUR	Phe_204_4	Phe_588	-0.0191457	0.193928	0.921356
EUR	Phe_204_4	Phe_589	-0.0980304	0.245052	0.689127
EUR	Phe_204_4	Phe_590	0.0263408	0.201767	0.896131
EUR	Phe_204_4	Phe_591	0.162826	0.11022	0.139603
EUR	Phe_204_4	Phe_592	0.419753	0.194689	0.0310826
EUR	Phe_204_4	Phe_592_1	0.361722	0.176825	0.0407908
EUR	Phe_204_4	Phe_593	0.110937	0.127284	0.383444
EUR	Phe_204_4	Phe_594	0.191295	0.0806447	0.0176889
EUR	Phe_204_4	Phe_594_1	0.217752	0.0895426	0.0150229
EUR	Phe_204_4	Phe_594_2	0.455359	0.139827	0.00112757
EUR	Phe_204_4	Phe_594_3	0.0489092	0.120469	0.684749
EUR	Phe_204_4	Phe_594_8	0.329332	0.189414	0.0820889
EUR	Phe_204_4	Phe_595	0.109373	0.173566	0.528597
EUR	Phe_204_4	Phe_596	0.249057	0.119511	0.0371634
EUR	Phe_204_4	Phe_596_1	-0.0312143	0.201724	0.877028
EUR	Phe_204_4	Phe_596_5	0.111494	0.147664	0.45022
EUR	Phe_204_4	Phe_597	0.119622	0.173353	0.490164
EUR	Phe_204_4	Phe_597_1	0.130863	0.183025	0.47461
EUR	Phe_204_4	Phe_599	-0.0244274	0.100102	0.807212
EUR	Phe_204_4	Phe_599_1	0.111327	0.201214	0.580073
EUR	Phe_204_4	Phe_599_2	0.0598947	0.113649	0.598183
EUR	Phe_204_4	Phe_599_3	0.178358	0.203006	0.379627
EUR	Phe_204_4	Phe_599_4	0.0329163	0.115868	0.776345
EUR	Phe_204_4	Phe_599_5	-0.0380075	0.122119	0.755624
EUR	Phe_204_4	Phe_599_9	0.105952	0.183708	0.564114
EUR	Phe_204_4	Phe_600	0.0285859	0.098187	0.770946
EUR	Phe_204_4	Phe_601	-0.0150855	0.165863	0.927531
EUR	Phe_204_4	Phe_601_1	-0.0056849	0.19156	0.976325
EUR	Phe_204_4	Phe_601_11	0.125083	0.273625	0.647576
EUR	Phe_204_4	Phe_601_12	0.105483	0.280581	0.706956
EUR	Phe_204_4	Phe_601_3	0.0191572	0.245091	0.937698
EUR	Phe_204_4	Phe_602	0.183645	0.258127	0.476805
EUR	Phe_204_4	Phe_603	0.00263771	0.154432	0.986373
EUR	Phe_204_4	Phe_603_1	0.107873	0.135802	0.426999
EUR	Phe_204_4	Phe_603_2	-0.0411479	0.17975	0.818933
EUR	Phe_204_4	Phe_604	-0.249212	0.195291	0.201919
EUR	Phe_204_4	Phe_604_1	-0.14577	0.20216	0.47087
EUR	Phe_204_4	Phe_605	-0.0622476	0.0946206	0.510625
EUR	Phe_204_4	Phe_608	0.189837	0.152045	0.211826
EUR	Phe_204_4	Phe_610	0.00466594	0.242459	0.984646
EUR	Phe_204_4	Phe_610_4	0.246451	0.181125	0.173619
EUR	Phe_204_4	Phe_611	-0.0519884	0.170161	0.759966
EUR	Phe_204_4	Phe_611_3	-0.0192342	0.166088	0.907805
EUR	Phe_204_4	Phe_612	-0.491835	0.235198	0.0365142
EUR	Phe_204_4	Phe_612_2	-0.212178	0.118582	0.0735672
EUR	Phe_204_4	Phe_613	-0.199522	0.294875	0.498639
EUR	Phe_204_4	Phe_614	0.0846523	0.243529	0.728136
EUR	Phe_204_4	Phe_614_4	0.189587	0.198077	0.338498
EUR	Phe_204_4	Phe_614_52	-0.00392239	0.198686	0.984249
EUR	Phe_204_4	Phe_615	0.0656372	0.100102	0.512016
EUR	Phe_204_4	Phe_618	0.111563	0.124821	0.371439
EUR	Phe_204_4	Phe_618_1	0.124929	0.12713	0.325761
EUR	Phe_204_4	Phe_619	0.207295	0.228761	0.364849
EUR	Phe_204_4	Phe_622	-0.372488	0.27548	0.176329
EUR	Phe_204_4	Phe_624_9	0.0161555	0.139598	0.907868
EUR	Phe_204_4	Phe_625_1	-0.059294	0.231078	0.79749
EUR	Phe_204_4	Phe_626	-0.152029	0.159224	0.339673
EUR	Phe_204_4	Phe_626_1	0.0100445	0.15351	0.94783
EUR	Phe_204_4	Phe_626_12	0.132337	0.0970828	0.172841
EUR	Phe_204_4	Phe_626_14	-0.327432	0.251406	0.192779
EUR	Phe_204_4	Phe_627	-0.235833	0.158804	0.13753
EUR	Phe_204_4	Phe_627_1	-0.211138	0.156799	0.178127
EUR	Phe_204_4	Phe_628	0.151028	0.109084	0.166204
EUR	Phe_204_4	Phe_634_3	0.131649	0.200727	0.511913
EUR	Phe_204_4	Phe_635_3	0.219276	0.213962	0.305439
EUR	Phe_204_4	Phe_636	0.0852706	0.149519	0.568475
EUR	Phe_204_4	Phe_636_2	0.202182	0.188104	0.282446
EUR	Phe_204_4	Phe_636_3	0.447398	0.172472	0.00948586
EUR	Phe_204_4	Phe_642	-0.17347	0.172188	0.313722
EUR	Phe_204_4	Phe_642_1	-0.125865	0.134372	0.348917
EUR	Phe_204_4	Phe_645	-0.1392	0.274607	0.61222
EUR	Phe_204_4	Phe_647_1	0.104777	0.262319	0.689579
EUR	Phe_204_4	Phe_650	0.0323597	0.120027	0.787465
EUR	Phe_204_4	Phe_681	0.0162626	0.0862505	0.850445
EUR	Phe_204_4	Phe_681_1	0.0201026	0.135857	0.882367
EUR	Phe_204_4	Phe_681_2	0.187202	0.257307	0.466892
EUR	Phe_204_4	Phe_681_3	-0.207494	0.17482	0.235267
EUR	Phe_204_4	Phe_681_7	-0.172039	0.17446	0.324072
EUR	Phe_204_4	Phe_686	-0.0227004	0.193102	0.906419
EUR	Phe_204_4	Phe_686_1	-0.0295761	0.131581	0.822154
EUR	Phe_204_4	Phe_686_3	-0.166751	0.129286	0.197125
EUR	Phe_204_4	Phe_687_1	0.043325	0.133523	0.745578
EUR	Phe_204_4	Phe_687_4	-0.0646015	0.123121	0.599792
EUR	Phe_204_4	Phe_689	0.169675	0.14917	0.255345
EUR	Phe_204_4	Phe_690	-0.0119323	0.112243	0.915338
EUR	Phe_204_4	Phe_690_1	-0.00493115	0.110124	0.964284
EUR	Phe_204_4	Phe_694	0.436512	0.210037	0.0376846
EUR	Phe_204_4	Phe_694_1	0.0472452	0.221175	0.830851
EUR	Phe_204_4	Phe_694_2	0.29521	0.173819	0.0894357
EUR	Phe_204_4	Phe_695	-0.0441791	0.127139	0.728225
EUR	Phe_204_4	Phe_695_3	-0.0411202	0.136915	0.763922
EUR	Phe_204_4	Phe_695_4	0.125341	0.281907	0.656596
EUR	Phe_204_4	Phe_695_41	-0.0859948	0.203114	0.672017
EUR	Phe_204_4	Phe_695_42	0.169917	0.292379	0.561137
EUR	Phe_204_4	Phe_695_7	-0.332601	0.209498	0.112375
EUR	Phe_204_4	Phe_696	-0.0915452	0.112756	0.416856
EUR	Phe_204_4	Phe_696_4	-0.0850366	0.114302	0.456898
EUR	Phe_204_4	Phe_696_41	0.011469	0.0936273	0.902506
EUR	Phe_204_4	Phe_696_42	-0.244036	0.124337	0.0496818
EUR	Phe_204_4	Phe_697	0.00456363	0.124642	0.970793
EUR	Phe_204_4	Phe_698	0.0979879	0.154593	0.526184
EUR	Phe_204_4	Phe_700	0.137309	0.107253	0.200461
EUR	Phe_204_4	Phe_701	0.146568	0.118608	0.216558
EUR	Phe_204_4	Phe_701_2	0.348388	0.23017	0.130125
EUR	Phe_204_4	Phe_701_4	0.135946	0.222708	0.541583
EUR	Phe_204_4	Phe_702	0.150449	0.0984436	0.126444
EUR	Phe_204_4	Phe_702_1	0.190994	0.0963806	0.0475166
EUR	Phe_204_4	Phe_702_2	0.185066	0.0927243	0.045948
EUR	Phe_204_4	Phe_703	0.058261	0.115976	0.615418
EUR	Phe_204_4	Phe_703_1	-0.0604699	0.110331	0.58364
EUR	Phe_204_4	Phe_704	0.149564	0.159185	0.347445
EUR	Phe_204_4	Phe_705_3	-0.285471	0.173237	0.0993802
EUR	Phe_204_4	Phe_706	0.102414	0.108498	0.345208
EUR	Phe_204_4	Phe_706_1	-0.0123237	0.127504	0.923002
EUR	Phe_204_4	Phe_706_2	0.0496726	0.10394	0.632725
EUR	Phe_204_4	Phe_706_8	0.280342	0.176822	0.112865
EUR	Phe_204_4	Phe_707	-0.124612	0.097575	0.201571
EUR	Phe_204_4	Phe_707_1	-0.374242	0.162253	0.0210811
EUR	Phe_204_4	Phe_709	-0.319063	0.235317	0.175136
EUR	Phe_204_4	Phe_709_2	-0.0964232	0.183285	0.598831
EUR	Phe_204_4	Phe_709_3	-0.364769	0.284072	0.199117
EUR	Phe_204_4	Phe_710	-0.0517687	0.12593	0.681007
EUR	Phe_204_4	Phe_710_1	-0.0612392	0.124645	0.623208
EUR	Phe_204_4	Phe_710_12	-0.158463	0.151275	0.294864
EUR	Phe_204_4	Phe_710_19	-0.100228	0.142926	0.483139
EUR	Phe_204_4	Phe_711	0.0569421	0.243601	0.815178
EUR	Phe_204_4	Phe_711_1	-0.0436138	0.22636	0.847214
EUR	Phe_204_4	Phe_713	-0.459182	0.238449	0.0541411
EUR	Phe_204_4	Phe_714	-0.0986632	0.133982	0.461494
EUR	Phe_204_4	Phe_714_1	0.0864367	0.113005	0.444334
EUR	Phe_204_4	Phe_715	-0.115612	0.170515	0.497758
EUR	Phe_204_4	Phe_715_1	-0.0258877	0.182328	0.887092
EUR	Phe_204_4	Phe_715_2	0.135442	0.219722	0.537616
EUR	Phe_204_4	Phe_716	-0.0614642	0.0788914	0.435922
EUR	Phe_204_4	Phe_716_2	-0.0147277	0.100952	0.884009
EUR	Phe_204_4	Phe_716_9	-0.0660943	0.0821729	0.421205
EUR	Phe_204_4	Phe_717	0.143088	0.191141	0.454098
EUR	Phe_204_4	Phe_720	0.0102143	0.0777615	0.895495
EUR	Phe_204_4	Phe_721	-0.0140711	0.0888126	0.874113
EUR	Phe_204_4	Phe_721_1	-0.0256215	0.0919383	0.780489
EUR	Phe_204_4	Phe_721_2	0.0870593	0.146122	0.551311
EUR	Phe_204_4	Phe_722	0.0641322	0.088296	0.467635
EUR	Phe_204_4	Phe_722_1	-0.0478489	0.133656	0.720343
EUR	Phe_204_4	Phe_722_6	0.0249723	0.102743	0.807961
EUR	Phe_204_4	Phe_722_7	-0.0507039	0.190939	0.790586
EUR	Phe_204_4	Phe_722_9	0.110376	0.14275	0.439397
EUR	Phe_204_4	Phe_724	-0.198658	0.154283	0.197876
EUR	Phe_204_4	Phe_726	-0.0332014	0.086069	0.699679
EUR	Phe_204_4	Phe_726_1	-0.021236	0.11553	0.854159
EUR	Phe_204_4	Phe_726_2	-0.163758	0.149155	0.272247
EUR	Phe_204_4	Phe_726_3	-0.0304592	0.168548	0.856591
EUR	Phe_204_4	Phe_726_4	0.0933587	0.14953	0.532401
EUR	Phe_204_4	Phe_727	-0.0837919	0.0921719	0.363306
EUR	Phe_204_4	Phe_727_1	-0.0387377	0.0998557	0.698063
EUR	Phe_204_4	Phe_727_2	-0.345551	0.264815	0.191934
EUR	Phe_204_4	Phe_727_4	-0.260521	0.155476	0.093809
EUR	Phe_204_4	Phe_727_6	0.09672	0.121962	0.427759
EUR	Phe_204_4	Phe_728	0.103142	0.141081	0.46473
EUR	Phe_204_4	Phe_728_7	0.0266699	0.105847	0.801067
EUR	Phe_204_4	Phe_728_71	-0.0374077	0.0879079	0.670448
EUR	Phe_204_4	Phe_729	-0.0530169	0.20099	0.79195
EUR	Phe_204_4	Phe_729_1	-0.2718	0.119057	0.0224343
EUR	Phe_204_4	Phe_732	-0.0676214	0.256831	0.792326
EUR	Phe_204_4	Phe_733	-0.19859	0.201327	0.323934
EUR	Phe_204_4	Phe_733_4	0.140139	0.261466	0.591976
EUR	Phe_204_4	Phe_733_8	0.148095	0.278856	0.595365
EUR	Phe_204_4	Phe_735	0.132073	0.0983422	0.179275
EUR	Phe_204_4	Phe_735_1	0.0917673	0.117259	0.433858
EUR	Phe_204_4	Phe_735_2	0.201018	0.111928	0.0725009
EUR	Phe_204_4	Phe_735_21	0.165739	0.101125	0.101223
EUR	Phe_204_4	Phe_735_23	0.242729	0.111793	0.0299128
EUR	Phe_204_4	Phe_735_3	0.0200127	0.0788824	0.799725
EUR	Phe_204_4	Phe_736	-0.113613	0.188531	0.54676
EUR	Phe_204_4	Phe_737	0.0435306	0.15364	0.776925
EUR	Phe_204_4	Phe_737_3	0.107966	0.134121	0.420827
EUR	Phe_204_4	Phe_738	0.149193	0.170767	0.3823
EUR	Phe_204_4	Phe_738_4	0.0645971	0.104327	0.5358
EUR	Phe_204_4	Phe_740	-0.0550873	0.0768515	0.473496
EUR	Phe_204_4	Phe_740_1	-0.0171397	0.0878055	0.845236
EUR	Phe_204_4	Phe_740_11	0.00948549	0.0979004	0.922814
EUR	Phe_204_4	Phe_740_12	0.301114	0.182463	0.0988864
EUR	Phe_204_4	Phe_740_2	0.252713	0.173211	0.144569
EUR	Phe_204_4	Phe_740_9	0.022613	0.0751335	0.763437
EUR	Phe_204_4	Phe_741	-0.126281	0.124201	0.309274
EUR	Phe_204_4	Phe_741_3	0.0719751	0.159198	0.651189
EUR	Phe_204_4	Phe_741_4	-0.385514	0.198812	0.0524906
EUR	Phe_204_4	Phe_742	-0.0560392	0.188969	0.766808
EUR	Phe_204_4	Phe_742_9	-0.068503	0.192217	0.721553
EUR	Phe_204_4	Phe_743	-0.189041	0.0982401	0.0543204
EUR	Phe_204_4	Phe_743_1	-0.115509	0.0957703	0.227779
EUR	Phe_204_4	Phe_743_11	-0.127472	0.0965985	0.186968
EUR	Phe_204_4	Phe_743_2	-0.358048	0.189648	0.0590316
EUR	Phe_204_4	Phe_743_9	-0.513982	0.189918	0.00680311
EUR	Phe_204_4	Phe_745	0.0131246	0.0782048	0.866723
EUR	Phe_204_4	Phe_747	0.222741	0.198077	0.260795
EUR	Phe_204_4	Phe_747_1	0.285892	0.200309	0.153507
EUR	Phe_204_4	Phe_751	0.379542	0.238726	0.111865
EUR	Phe_204_4	Phe_751_2	0.407034	0.227566	0.073672
EUR	Phe_204_4	Phe_751_21	0.471546	0.212297	0.0263396
EUR	Phe_204_4	Phe_755	0.247889	0.186896	0.184725
EUR	Phe_204_4	Phe_755_1	0.181078	0.187646	0.334546
EUR	Phe_204_4	Phe_757	0.0203804	0.24428	0.933509
EUR	Phe_204_4	Phe_760	0.0756841	0.0752476	0.314511
EUR	Phe_204_4	Phe_761	-0.0534268	0.0839539	0.524527
EUR	Phe_204_4	Phe_764	-0.00976169	0.0920255	0.915522
EUR	Phe_204_4	Phe_765	-0.0903349	0.114583	0.430476
EUR	Phe_204_4	Phe_766	-0.209949	0.160936	0.192045
EUR	Phe_204_4	Phe_770	-0.0845258	0.137724	0.539392
EUR	Phe_204_4	Phe_771_1	-0.0177869	0.144103	0.901765
EUR	Phe_204_4	Phe_773	-0.0552896	0.0897638	0.537931
EUR	Phe_204_4	Phe_781	-0.586072	0.25108	0.0195848
EUR	Phe_204_4	Phe_782_3	0.0135616	0.0898912	0.880081
EUR	Phe_204_4	Phe_783	0.0817509	0.165967	0.622314
EUR	Phe_204_4	Phe_785	-0.00522797	0.0737761	0.943507
EUR	Phe_204_4	Phe_788	-0.00221986	0.103661	0.982915
EUR	Phe_204_4	Phe_789	-0.0189855	0.105967	0.857809
EUR	Phe_204_4	Phe_790_6	-0.165352	0.150882	0.273121
EUR	Phe_204_4	Phe_791	-0.412066	0.267324	0.123207
EUR	Phe_204_4	Phe_798	0.0468859	0.115706	0.685319
EUR	Phe_204_4	Phe_798_1	0.297634	0.237354	0.209853
EUR	Phe_204_4	Phe_800	-0.182638	0.132249	0.167276
EUR	Phe_204_4	Phe_800_1	-0.144666	0.181257	0.424799
EUR	Phe_204_4	Phe_800_2	-0.26258	0.139292	0.0594163
EUR	Phe_204_4	Phe_800_3	-0.066222	0.192236	0.730483
EUR	Phe_204_4	Phe_800_4	-0.219805	0.236291	0.352251
EUR	Phe_204_4	Phe_801	-0.017047	0.134442	0.8991
EUR	Phe_204_4	Phe_801_1	-0.213948	0.26546	0.420271
EUR	Phe_204_4	Phe_803	-0.146721	0.131669	0.265143
EUR	Phe_204_4	Phe_803_1	-0.202495	0.204423	0.321897
EUR	Phe_204_4	Phe_803_2	-0.16406	0.103231	0.112006
EUR	Phe_204_4	Phe_803_3	0.025669	0.173169	0.88216
EUR	Phe_204_4	Phe_804	-0.0719136	0.127204	0.571842
EUR	Phe_204_4	Phe_805	-0.095438	0.200761	0.634515
EUR	Phe_204_4	Phe_807	-0.275758	0.169249	0.103248
EUR	Phe_204_4	Phe_809	-0.242584	0.238	0.308079
EUR	Phe_204_4	Phe_817	0.0703193	0.234058	0.763845
EUR	Phe_204_4	Phe_819	0.129246	0.171869	0.452048
EUR	Phe_204_4	Phe_830	-0.0815596	0.157266	0.604033
EUR	Phe_204_4	Phe_835	-0.026212	0.104851	0.802593
EUR	Phe_204_4	Phe_840	0.149077	0.108474	0.169347
EUR	Phe_204_4	Phe_851	0.108721	0.174458	0.53316
EUR	Phe_204_4	Phe_854	0.241344	0.205012	0.239109
EUR	Phe_204_4	Phe_858	0.0731388	0.122763	0.551326
EUR	Phe_204_4	Phe_859	-0.0634052	0.216944	0.770084
EUR	Phe_204_4	Phe_870	-0.182052	0.18215	0.317573
EUR	Phe_204_4	Phe_870_3	-0.292296	0.226073	0.196037
EUR	Phe_204_4	Phe_871	0.107305	0.116886	0.358605
EUR	Phe_204_4	Phe_871_3	-0.0727855	0.17925	0.684702
EUR	Phe_204_4	Phe_871_4	0.138583	0.180228	0.441935
EUR	Phe_204_4	Phe_872	0.0182292	0.1859	0.921885
EUR	Phe_204_4	Phe_874	-0.00979154	0.250875	0.968867
EUR	Phe_204_4	Phe_915	-0.23169	0.187859	0.217456
EUR	Phe_204_4	Phe_916	-0.181766	0.142941	0.203512
EUR	Phe_204_4	Phe_938	-0.0814321	0.15927	0.609154
EUR	Phe_204_4	Phe_938_2	-0.136812	0.157004	0.38354
EUR	Phe_204_4	Phe_939	-0.0173343	0.118336	0.88354
EUR	Phe_204_4	Phe_946	-0.0785322	0.241121	0.744654
EUR	Phe_204_4	Phe_947	0.0368994	0.14752	0.802486
EUR	Phe_204_4	Phe_949	0.220736	0.20034	0.270545
EUR	Phe_204_4	Phe_952	-0.0240936	0.248109	0.92264
EUR	Phe_204_4	Phe_960	-0.0736447	0.124538	0.55429
EUR	Phe_204_4	Phe_960_2	-0.0511096	0.125411	0.683614
EUR	Phe_204_4	Phe_965	0.00110658	0.149077	0.994077
EUR	Phe_204_4	Phe_969	0.316196	0.192546	0.100553
EUR	Phe_204_4	Phe_979	0.242262	0.170698	0.155829
EUR	Phe_204_4	Phe_990	0.138782	0.18676	0.45742
EUR	Phe_204_4	QTL_ALB	-0.0396222	0.0626338	0.526995
EUR	Phe_204_4	QTL_ALT	-0.0120464	0.0624423	0.847022
EUR	Phe_204_4	QTL_AST	-0.0188741	0.0690629	0.784631
EUR	Phe_204_4	QTL_BASO	-0.011818	0.0976212	0.903644
EUR	Phe_204_4	QTL_BMI	-0.0317618	0.054568	0.560527
EUR	Phe_204_4	QTL_BUN	-0.0429161	0.0712267	0.546822
EUR	Phe_204_4	QTL_CALCIUM	-0.032362	0.0566861	0.568069
EUR	Phe_204_4	QTL_CRE	-0.0513797	0.0658674	0.435363
EUR	Phe_204_4	QTL_CRP	-0.0322723	0.0654332	0.621864
EUR	Phe_204_4	QTL_DBP	0.10459	0.0687551	0.128211
EUR	Phe_204_4	QTL_EGFR	0.0719447	0.0650326	0.268602
EUR	Phe_204_4	QTL_EOSINO	0.0141243	0.0834844	0.865651
EUR	Phe_204_4	QTL_GLU	0.105501	0.0723615	0.144849
EUR	Phe_204_4	QTL_HB	0.076491	0.0638578	0.230982
EUR	Phe_204_4	QTL_HBA1C	0.0111542	0.0681641	0.870016
EUR	Phe_204_4	QTL_HDLC	-0.0185266	0.0664136	0.780277
EUR	Phe_204_4	QTL_HEIGHT	0.165356	0.0536769	0.00206603
EUR	Phe_204_4	QTL_HT	0.0980905	0.0647304	0.129679
EUR	Phe_204_4	QTL_LDLC	-0.0305982	0.061176	0.616958
EUR	Phe_204_4	QTL_LYMPH	0.10919	0.0685684	0.111291
EUR	Phe_204_4	QTL_MCH	-0.0220933	0.0618532	0.72095
EUR	Phe_204_4	QTL_MCHC	-0.0656358	0.058635	0.262971
EUR	Phe_204_4	QTL_MCV	-0.00855581	0.0589074	0.88452
EUR	Phe_204_4	QTL_MONO	0.030013	0.0623524	0.630272
EUR	Phe_204_4	QTL_MPV	-0.00251969	0.060242	0.966637
EUR	Phe_204_4	QTL_NEUTRO	0.00375659	0.0665922	0.955014
EUR	Phe_204_4	QTL_PLT	0.00180251	0.0543824	0.973559
EUR	Phe_204_4	QTL_RBC	0.09146	0.0597173	0.125634
EUR	Phe_204_4	QTL_RDW	-0.0309542	0.0562969	0.58243
EUR	Phe_204_4	QTL_SBP	-0.045678	0.0603986	0.449484
EUR	Phe_204_4	QTL_TC	-0.0621901	0.0690828	0.368
EUR	Phe_204_4	QTL_TG	0.017187	0.0627067	0.784018
EUR	Phe_204_4	QTL_WBC	0.023538	0.0657521	0.720358
EUR	Phe_204_4	QTL_WEIGHT	0.060789	0.0571338	0.28734
EUR	Phe_204	Phe_204_1	0.964759	0.244973	8.20849e-05
EUR	Phe_204	Phe_204_12	0.901913	0.244104	0.000220075
EUR	Phe_204	Phe_204_4	0.482086	0.209351	0.0212922
EUR	Phe_204	Phe_208	0.149621	0.0728462	0.0399828
EUR	Phe_204	Phe_210	0.0696383	0.225527	0.757489
EUR	Phe_204	Phe_211	0.00265492	0.125237	0.983087
EUR	Phe_204	Phe_214	0.292893	0.134786	0.0297786
EUR	Phe_204	Phe_214_1	0.434144	0.16536	0.00865369
EUR	Phe_204	Phe_215	0.0301375	0.212438	0.887186
EUR	Phe_204	Phe_216	0.130085	0.105162	0.216089
EUR	Phe_204	Phe_217	0.151046	0.161535	0.349753
EUR	Phe_204	Phe_217_1	0.120245	0.155473	0.439277
EUR	Phe_204	Phe_218	0.171015	0.14219	0.229085
EUR	Phe_204	Phe_218_1	0.158367	0.0877149	0.0710006
EUR	Phe_204	Phe_220	0.0509541	0.156789	0.745193
EUR	Phe_204	Phe_222	-0.00466796	0.23781	0.984339
EUR	Phe_204	Phe_224	-0.0702642	0.131308	0.592575
EUR	Phe_204	Phe_227	0.0399933	0.231847	0.863046
EUR	Phe_204	Phe_227_1	-0.103553	0.161886	0.522388
EUR	Phe_204	Phe_227_2	0.17593	0.239816	0.463188
EUR	Phe_204	Phe_227_3	0.173663	0.215482	0.420283
EUR	Phe_204	Phe_228	0.0301322	0.177664	0.865323
EUR	Phe_204	Phe_241	-0.0750384	0.122002	0.538516
EUR	Phe_204	Phe_241_1	-0.0181421	0.147816	0.902317
EUR	Phe_204	Phe_241_2	-0.146851	0.122392	0.2302
EUR	Phe_204	Phe_242	-0.152874	0.128446	0.233973
EUR	Phe_204	Phe_242_1	-0.183535	0.092435	0.0470824
EUR	Phe_204	Phe_242_2	0.202039	0.165111	0.221082
EUR	Phe_204	Phe_242_3	-0.0153782	0.234884	0.947799
EUR	Phe_204	Phe_244	0.121389	0.0642365	0.0587948
EUR	Phe_204	Phe_244_1	0.123183	0.155161	0.42725
EUR	Phe_204	Phe_244_2	0.439134	0.200511	0.0285186
EUR	Phe_204	Phe_244_4	0.11651	0.064098	0.0691122
EUR	Phe_204	Phe_245	0.0694787	0.245087	0.776805
EUR	Phe_204	Phe_245_21	0.143068	0.214763	0.505304
EUR	Phe_204	Phe_250	0.0757516	0.0588986	0.198396
EUR	Phe_204	Phe_250_1	-0.0270989	0.0848641	0.749483
EUR	Phe_204	Phe_250_13	0.201269	0.156959	0.199736
EUR	Phe_204	Phe_250_2	0.0843967	0.0570712	0.139195
EUR	Phe_204	Phe_250_21	0.327454	0.209079	0.117309
EUR	Phe_204	Phe_250_22	0.0732096	0.0790342	0.354289
EUR	Phe_204	Phe_250_23	0.0207499	0.078224	0.790807
EUR	Phe_204	Phe_250_24	0.0940857	0.0617417	0.127544
EUR	Phe_204	Phe_250_4	0.154722	0.118166	0.190411
EUR	Phe_204	Phe_250_41	0.0531536	0.187683	0.777016
EUR	Phe_204	Phe_250_42	0.228879	0.144504	0.113217
EUR	Phe_204	Phe_250_6	-0.077287	0.0787643	0.326472
EUR	Phe_204	Phe_250_7	0.0672777	0.0785092	0.391478
EUR	Phe_204	Phe_251_1	-0.0758849	0.158254	0.631573
EUR	Phe_204	Phe_252	-0.149918	0.157529	0.341258
EUR	Phe_204	Phe_252_1	-0.206413	0.137914	0.134478
EUR	Phe_204	Phe_253	0.388265	0.217127	0.0737447
EUR	Phe_204	Phe_255	0.082838	0.171564	0.62921
EUR	Phe_204	Phe_255_1	0.365543	0.241633	0.13033
EUR	Phe_204	Phe_255_12	0.298477	0.224638	0.183946
EUR	Phe_204	Phe_255_21	0.124117	0.236269	0.599361
EUR	Phe_204	Phe_256	-0.150519	0.218454	0.490811
EUR	Phe_204	Phe_256_4	-0.0645034	0.128967	0.616967
EUR	Phe_204	Phe_257	0.115211	0.105677	0.275616
EUR	Phe_204	Phe_257_1	0.0819444	0.1036	0.428963
EUR	Phe_204	Phe_259_3	0.240642	0.240025	0.316068
EUR	Phe_204	Phe_260	0.0533395	0.146163	0.715163
EUR	Phe_204	Phe_261	0.108805	0.0927641	0.240827
EUR	Phe_204	Phe_261_2	0.0369767	0.120204	0.758374
EUR	Phe_204	Phe_261_4	0.0558979	0.10421	0.591684
EUR	Phe_204	Phe_269	-0.0402461	0.148368	0.786192
EUR	Phe_204	Phe_270	0.350912	0.257674	0.173247
EUR	Phe_204	Phe_270_3	0.371868	0.216743	0.0862152
EUR	Phe_204	Phe_270_32	0.266628	0.211893	0.208278
EUR	Phe_204	Phe_272	-0.0058586	0.059822	0.921985
EUR	Phe_204	Phe_272_1	-0.0249639	0.056876	0.660721
EUR	Phe_204	Phe_272_11	-0.0410501	0.0684986	0.548983
EUR	Phe_204	Phe_272_12	-0.00825121	0.100116	0.934316
EUR	Phe_204	Phe_272_13	0.00140285	0.0828042	0.986483
EUR	Phe_204	Phe_274	-0.0700523	0.0681127	0.303726
EUR	Phe_204	Phe_274_1	-0.0739791	0.0690484	0.283985
EUR	Phe_204	Phe_274_11	-0.176319	0.118805	0.137782
EUR	Phe_204	Phe_274_2	0.0436131	0.180001	0.808553
EUR	Phe_204	Phe_274_21	0.0563334	0.198085	0.776111
EUR	Phe_204	Phe_275	0.177141	0.108868	0.103711
EUR	Phe_204	Phe_275_3	0.239843	0.138125	0.0824888
EUR	Phe_204	Phe_276	0.0136031	0.0879992	0.87715
EUR	Phe_204	Phe_276_1	-0.0616265	0.101835	0.545071
EUR	Phe_204	Phe_276_11	-0.0616893	0.23249	0.790746
EUR	Phe_204	Phe_276_12	-0.221012	0.103946	0.0334843
EUR	Phe_204	Phe_276_13	0.0371931	0.107041	0.728242
EUR	Phe_204	Phe_276_14	-0.122742	0.0957003	0.199645
EUR	Phe_204	Phe_276_4	-0.216398	0.171448	0.206884
EUR	Phe_204	Phe_276_41	-0.0923637	0.146376	0.528039
EUR	Phe_204	Phe_276_5	0.0738436	0.115592	0.522935
EUR	Phe_204	Phe_276_6	0.0518653	0.191097	0.786078
EUR	Phe_204	Phe_277	-0.217496	0.167382	0.193808
EUR	Phe_204	Phe_277_4	0.302775	0.187908	0.107117
EUR	Phe_204	Phe_277_5	-0.0415622	0.214955	0.846682
EUR	Phe_204	Phe_278	0.0422763	0.0561217	0.451272
EUR	Phe_204	Phe_278_1	0.0273358	0.0536936	0.610677
EUR	Phe_204	Phe_280	0.262172	0.0929851	0.00480978
EUR	Phe_204	Phe_280_1	0.209089	0.0854014	0.0143527
EUR	Phe_204	Phe_280_2	0.0884081	0.132801	0.505592
EUR	Phe_204	Phe_281	-0.010618	0.135486	0.937534
EUR	Phe_204	Phe_281_1	-0.0489416	0.152132	0.747677
EUR	Phe_204	Phe_281_11	-0.300075	0.239193	0.20965
EUR	Phe_204	Phe_281_12	-0.0165169	0.127319	0.896782
EUR	Phe_204	Phe_283	-0.0804525	0.221832	0.716849
EUR	Phe_204	Phe_284	-0.0812839	0.229449	0.723146
EUR	Phe_204	Phe_285	0.0529879	0.0841089	0.528701
EUR	Phe_204	Phe_285_2	0.152891	0.112544	0.174306
EUR	Phe_204	Phe_286	0.235665	0.128841	0.0673817
EUR	Phe_204	Phe_286_7	0.217147	0.162045	0.180232
EUR	Phe_204	Phe_287	0.0513471	0.119858	0.668361
EUR	Phe_204	Phe_287_3	0.0496257	0.122216	0.684706
EUR	Phe_204	Phe_287_32	-0.273566	0.187519	0.144601
EUR	Phe_204	Phe_288	0.222966	0.15414	0.148034
EUR	Phe_204	Phe_288_1	0.31232	0.155668	0.0448214
EUR	Phe_204	Phe_288_2	0.185544	0.137864	0.178353
EUR	Phe_204	Phe_289_4	0.309485	0.181261	0.0877477
EUR	Phe_204	Phe_289_8	-0.0447605	0.120356	0.709966
EUR	Phe_204	Phe_290_11	-0.227186	0.111801	0.0421484
EUR	Phe_204	Phe_290_16	-0.293591	0.234672	0.210909
EUR	Phe_204	Phe_292_3	0.150069	0.219633	0.494433
EUR	Phe_204	Phe_297_2	-0.210005	0.101277	0.038119
EUR	Phe_204	Phe_300_1	0.0155803	0.0893212	0.861528
EUR	Phe_204	Phe_300_11	-0.00227455	0.150616	0.987951
EUR	Phe_204	Phe_300_3	-0.0375741	0.17727	0.832139
EUR	Phe_204	Phe_300_9	0.396136	0.194861	0.0420607
EUR	Phe_204	Phe_315_1	-0.0254976	0.194669	0.895791
EUR	Phe_204	Phe_317_11	-0.103202	0.132538	0.43618
EUR	Phe_204	Phe_318	-0.0559465	0.0950649	0.556191
EUR	Phe_204	Phe_327	0.106221	0.0771061	0.168329
EUR	Phe_204	Phe_327_3	-0.0652587	0.053799	0.225126
EUR	Phe_204	Phe_327_4	0.0274586	0.0819587	0.737603
EUR	Phe_204	Phe_327_41	0.0593705	0.232954	0.798832
EUR	Phe_204	Phe_332	-0.0860229	0.108888	0.429522
EUR	Phe_204	Phe_333	0.0564801	0.0939474	0.547714
EUR	Phe_204	Phe_333_1	0.0398696	0.0842067	0.635876
EUR	Phe_204	Phe_333_2	0.448469	0.211199	0.033717
EUR	Phe_204	Phe_333_4	-0.0334913	0.158817	0.832982
EUR	Phe_204	Phe_334	-0.00881017	0.225136	0.968785
EUR	Phe_204	Phe_335	0.158816	0.0987246	0.107688
EUR	Phe_204	Phe_337	0.00449348	0.1378	0.973987
EUR	Phe_204	Phe_337_1	-0.155466	0.141197	0.27087
EUR	Phe_204	Phe_338	0.00850322	0.079553	0.914878
EUR	Phe_204	Phe_338_1	0.0147113	0.134649	0.912999
EUR	Phe_204	Phe_338_2	0.0683614	0.0816583	0.4025
EUR	Phe_204	Phe_339	-0.0791531	0.0808833	0.327774
EUR	Phe_204	Phe_340	0.00284442	0.0785585	0.971117
EUR	Phe_204	Phe_340_1	-0.0765397	0.140058	0.584731
EUR	Phe_204	Phe_342	-0.0055469	0.178712	0.975239
EUR	Phe_204	Phe_345	-0.0699059	0.113476	0.537868
EUR	Phe_204	Phe_345_1	-0.114982	0.183637	0.531225
EUR	Phe_204	Phe_345_3	0.0115304	0.149126	0.938369
EUR	Phe_204	Phe_347	-0.297034	0.194508	0.126735
EUR	Phe_204	Phe_348	0.188588	0.232804	0.417899
EUR	Phe_204	Phe_348_8	0.311408	0.216836	0.150961
EUR	Phe_204	Phe_348_9	-0.362466	0.247847	0.143615
EUR	Phe_204	Phe_350	0.0279047	0.0779939	0.720508
EUR	Phe_204	Phe_350_1	0.059759	0.0987414	0.545042
EUR	Phe_204	Phe_350_2	0.0424903	0.084855	0.616554
EUR	Phe_204	Phe_351	-0.0393332	0.0601883	0.513433
EUR	Phe_204	Phe_352	-0.0800879	0.172858	0.643138
EUR	Phe_204	Phe_352_1	0.133344	0.183995	0.468627
EUR	Phe_204	Phe_352_2	-0.291048	0.211599	0.168985
EUR	Phe_204	Phe_353	0.0287142	0.127667	0.822045
EUR	Phe_204	Phe_355	0.264924	0.232119	0.253734
EUR	Phe_204	Phe_356	0.0371252	0.0839691	0.658396
EUR	Phe_204	Phe_357	-0.139755	0.138834	0.314111
EUR	Phe_204	Phe_358_1	0.0604517	0.235834	0.797695
EUR	Phe_204	Phe_359	-0.0805686	0.191934	0.674652
EUR	Phe_204	Phe_359_2	-0.0301864	0.198273	0.878992
EUR	Phe_204	Phe_361	0.062334	0.0948497	0.51106
EUR	Phe_204	Phe_361_1	0.120288	0.0972435	0.216096
EUR	Phe_204	Phe_361_2	0.0412559	0.16287	0.800031
EUR	Phe_204	Phe_362	0.0233892	0.0981516	0.811651
EUR	Phe_204	Phe_362_2	0.0287484	0.0946772	0.761397
EUR	Phe_204	Phe_362_29	0.0492686	0.101368	0.62694
EUR	Phe_204	Phe_362_3	0.128442	0.147618	0.384246
EUR	Phe_204	Phe_362_31	0.169655	0.204402	0.406535
EUR	Phe_204	Phe_362_4	0.0507209	0.129777	0.695922
EUR	Phe_204	Phe_362_6	0.0321177	0.141796	0.820807
EUR	Phe_204	Phe_362_7	0.333805	0.232455	0.151003
EUR	Phe_204	Phe_363	-0.312024	0.232927	0.180383
EUR	Phe_204	Phe_363_3	-0.203769	0.218096	0.350144
EUR	Phe_204	Phe_364	0.0827335	0.142595	0.56178
EUR	Phe_204	Phe_364_1	-0.287573	0.204539	0.159737
EUR	Phe_204	Phe_364_2	-0.167564	0.205031	0.413779
EUR	Phe_204	Phe_364_41	-0.146097	0.177263	0.409834
EUR	Phe_204	Phe_364_5	0.08199	0.113667	0.470716
EUR	Phe_204	Phe_365	-0.0874378	0.063714	0.169955
EUR	Phe_204	Phe_365_1	-0.011925	0.0658422	0.856277
EUR	Phe_204	Phe_365_11	0.0235001	0.0859245	0.784472
EUR	Phe_204	Phe_365_2	0.00859469	0.0858339	0.92024
EUR	Phe_204	Phe_366	0.0558435	0.0816779	0.494162
EUR	Phe_204	Phe_366_2	0.0530758	0.0838214	0.526602
EUR	Phe_204	Phe_367	0.0335725	0.0886492	0.704902
EUR	Phe_204	Phe_367_1	-0.0130775	0.0688769	0.849413
EUR	Phe_204	Phe_367_2	0.0495179	0.111934	0.65821
EUR	Phe_204	Phe_367_4	-0.00755221	0.0895238	0.93277
EUR	Phe_204	Phe_367_8	0.083149	0.0734839	0.257833
EUR	Phe_204	Phe_367_9	-0.288683	0.137576	0.0358744
EUR	Phe_204	Phe_368	-0.0135788	0.115409	0.906338
EUR	Phe_204	Phe_368_1	0.0938318	0.114507	0.412534
EUR	Phe_204	Phe_368_2	0.0247929	0.171573	0.885103
EUR	Phe_204	Phe_369	-0.118125	0.159302	0.458382
EUR	Phe_204	Phe_369_5	-0.0531755	0.0982154	0.58822
EUR	Phe_204	Phe_370	-0.120995	0.21699	0.577114
EUR	Phe_204	Phe_370_1	-0.247522	0.171404	0.148713
EUR	Phe_204	Phe_371	-0.153605	0.0953946	0.107353
EUR	Phe_204	Phe_371_1	0.00551779	0.23567	0.981321
EUR	Phe_204	Phe_371_2	-0.2282	0.152057	0.133419
EUR	Phe_204	Phe_371_3	-0.112383	0.099492	0.258659
EUR	Phe_204	Phe_372	-0.345714	0.143767	0.0161865
EUR	Phe_204	Phe_374	-0.0345361	0.102034	0.735004
EUR	Phe_204	Phe_374_1	-0.196795	0.121164	0.104333
EUR	Phe_204	Phe_374_3	-0.00946991	0.135912	0.944451
EUR	Phe_204	Phe_375	-0.275026	0.161625	0.0888247
EUR	Phe_204	Phe_377	0.10598	0.163521	0.516913
EUR	Phe_204	Phe_377_1	0.238982	0.217429	0.271713
EUR	Phe_204	Phe_378	0.146077	0.164233	0.373761
EUR	Phe_204	Phe_378_1	0.0624254	0.145195	0.667237
EUR	Phe_204	Phe_379	0.0601707	0.133034	0.651055
EUR	Phe_204	Phe_379_2	-0.117851	0.11631	0.310942
EUR	Phe_204	Phe_379_3	0.127328	0.17748	0.473113
EUR	Phe_204	Phe_379_5	-0.211858	0.240898	0.379158
EUR	Phe_204	Phe_379_9	-0.122494	0.213943	0.566948
EUR	Phe_204	Phe_380_1	0.105347	0.122407	0.389445
EUR	Phe_204	Phe_380_4	-0.0659877	0.0774419	0.394163
EUR	Phe_204	Phe_381	-0.0765839	0.104244	0.462545
EUR	Phe_204	Phe_381_1	-0.0697689	0.11951	0.559361
EUR	Phe_204	Phe_381_11	-0.00892573	0.0992142	0.928316
EUR	Phe_204	Phe_381_2	-0.154722	0.151003	0.305538
EUR	Phe_204	Phe_382	-0.0951625	0.170397	0.576519
EUR	Phe_204	Phe_383	-0.216982	0.122095	0.0755413
EUR	Phe_204	Phe_384	-0.136094	0.134533	0.31173
EUR	Phe_204	Phe_384_4	-0.048731	0.123698	0.693617
EUR	Phe_204	Phe_385	-0.0404637	0.187151	0.828825
EUR	Phe_204	Phe_386	-0.042662	0.123619	0.730012
EUR	Phe_204	Phe_386_1	0.224545	0.150324	0.135244
EUR	Phe_204	Phe_386_2	-0.161399	0.131201	0.218636
EUR	Phe_204	Phe_386_9	-0.171843	0.0941793	0.0680553
EUR	Phe_204	Phe_388	0.052042	0.242711	0.83022
EUR	Phe_204	Phe_389	-0.126532	0.0674556	0.0606861
EUR	Phe_204	Phe_389_1	-0.086078	0.063315	0.173982
EUR	Phe_204	Phe_389_2	-0.0981659	0.174085	0.572825
EUR	Phe_204	Phe_389_4	0.0193077	0.0907752	0.831563
EUR	Phe_204	Phe_394	-0.0586473	0.14694	0.689802
EUR	Phe_204	Phe_395	0.0257172	0.090737	0.776851
EUR	Phe_204	Phe_395_1	0.0583529	0.119695	0.625895
EUR	Phe_204	Phe_395_2	0.00581221	0.0819506	0.943459
EUR	Phe_204	Phe_395_6	0.108272	0.111148	0.329995
EUR	Phe_204	Phe_396	-0.238349	0.107677	0.0268588
EUR	Phe_204	Phe_401	0.0789601	0.0533868	0.139135
EUR	Phe_204	Phe_401_1	0.053219	0.0498391	0.285604
EUR	Phe_204	Phe_401_2	0.126392	0.0777167	0.103882
EUR	Phe_204	Phe_401_21	0.134121	0.0791017	0.0899713
EUR	Phe_204	Phe_401_22	0.114243	0.0954272	0.231238
EUR	Phe_204	Phe_401_3	0.0969385	0.19402	0.617335
EUR	Phe_204	Phe_402	0.232188	0.198538	0.242205
EUR	Phe_204	Phe_411	-0.0447597	0.0561438	0.425316
EUR	Phe_204	Phe_411_1	-0.0504137	0.0659434	0.44457
EUR	Phe_204	Phe_411_2	0.0376865	0.0641617	0.556957
EUR	Phe_204	Phe_411_3	-0.0953652	0.057342	0.0962936
EUR	Phe_204	Phe_411_4	-0.0348802	0.0567156	0.538554
EUR	Phe_204	Phe_411_8	-0.0602635	0.0581559	0.300089
EUR	Phe_204	Phe_411_9	0.00700228	0.199358	0.971981
EUR	Phe_204	Phe_414	-0.0522203	0.131503	0.691292
EUR	Phe_204	Phe_415	0.0660778	0.0939842	0.48201
EUR	Phe_204	Phe_415_1	0.0660914	0.0980421	0.50024
EUR	Phe_204	Phe_415_11	0.0663864	0.0965657	0.491784
EUR	Phe_204	Phe_415_2	0.0803028	0.119131	0.500265
EUR	Phe_204	Phe_416	-0.0760393	0.135712	0.575274
EUR	Phe_204	Phe_418	-0.0040255	0.0675998	0.952515
EUR	Phe_204	Phe_418_1	-0.0333655	0.153957	0.828427
EUR	Phe_204	Phe_420	0.335913	0.213283	0.115265
EUR	Phe_204	Phe_420_3	-0.187301	0.188821	0.321222
EUR	Phe_204	Phe_425	0.117958	0.0965269	0.2217
EUR	Phe_204	Phe_425_1	0.128598	0.0987812	0.192969
EUR	Phe_204	Phe_425_11	0.23943	0.244986	0.32841
EUR	Phe_204	Phe_425_12	0.148022	0.17987	0.410542
EUR	Phe_204	Phe_425_8	0.0109774	0.247643	0.964643
EUR	Phe_204	Phe_426	0.0741633	0.087933	0.399001
EUR	Phe_204	Phe_426_2	0.0322898	0.116807	0.782213
EUR	Phe_204	Phe_426_21	0.130494	0.137555	0.342791
EUR	Phe_204	Phe_426_24	-0.00581066	0.1353	0.965744
EUR	Phe_204	Phe_426_3	0.156918	0.109912	0.153388
EUR	Phe_204	Phe_426_31	0.163882	0.11942	0.169964
EUR	Phe_204	Phe_426_32	0.173452	0.130709	0.184506
EUR	Phe_204	Phe_426_9	0.0769584	0.101142	0.446718
EUR	Phe_204	Phe_426_91	0.0214626	0.104262	0.836906
EUR	Phe_204	Phe_427	0.0289758	0.0603787	0.631297
EUR	Phe_204	Phe_427_1	0.0366678	0.115101	0.750052
EUR	Phe_204	Phe_427_11	0.0852718	0.12121	0.48174
EUR	Phe_204	Phe_427_12	-0.0206819	0.1382	0.881039
EUR	Phe_204	Phe_427_2	0.0358991	0.0529089	0.49745
EUR	Phe_204	Phe_427_3	0.122431	0.0901183	0.174288
EUR	Phe_204	Phe_427_4	0.295284	0.191966	0.123998
EUR	Phe_204	Phe_427_42	0.123267	0.148675	0.407044
EUR	Phe_204	Phe_427_5	-0.00323903	0.117397	0.977989
EUR	Phe_204	Phe_427_6	0.0849008	0.136867	0.535049
EUR	Phe_204	Phe_427_7	-0.0960073	0.117617	0.414347
EUR	Phe_204	Phe_427_8	0.0358822	0.161612	0.824293
EUR	Phe_204	Phe_427_9	-0.0413031	0.0957009	0.666043
EUR	Phe_204	Phe_428	0.071302	0.0739929	0.335231
EUR	Phe_204	Phe_428_1	0.0109344	0.0788825	0.889753
EUR	Phe_204	Phe_428_2	0.134848	0.117222	0.249993
EUR	Phe_204	Phe_429	-0.0452792	0.14601	0.756478
EUR	Phe_204	Phe_429_2	-0.0447776	0.204751	0.826889
EUR	Phe_204	Phe_429_3	-0.225535	0.182131	0.2156
EUR	Phe_204	Phe_430	-0.115325	0.184603	0.532157
EUR	Phe_204	Phe_430_1	-0.133684	0.143331	0.350979
EUR	Phe_204	Phe_430_2	-0.111796	0.188843	0.553849
EUR	Phe_204	Phe_430_3	-0.0612509	0.184144	0.739418
EUR	Phe_204	Phe_433	-0.0970327	0.0811313	0.231698
EUR	Phe_204	Phe_433_1	-0.099141	0.0909691	0.275787
EUR	Phe_204	Phe_433_11	-0.00512297	0.185884	0.978013
EUR	Phe_204	Phe_433_2	-0.0799738	0.107396	0.456474
EUR	Phe_204	Phe_433_21	-0.0351756	0.119306	0.76812
EUR	Phe_204	Phe_433_3	-0.0855771	0.094627	0.365803
EUR	Phe_204	Phe_433_31	-0.0647049	0.0965159	0.502599
EUR	Phe_204	Phe_433_5	-0.163129	0.11703	0.163345
EUR	Phe_204	Phe_433_8	-0.100421	0.115243	0.383543
EUR	Phe_204	Phe_440	-0.112458	0.0889929	0.206347
EUR	Phe_204	Phe_440_2	-0.0963863	0.0909974	0.2895
EUR	Phe_204	Phe_442	0.0190309	0.0804263	0.812947
EUR	Phe_204	Phe_442_1	0.0377133	0.0795355	0.635379
EUR	Phe_204	Phe_442_11	-0.000579633	0.0808517	0.99428
EUR	Phe_204	Phe_442_2	0.262134	0.173446	0.130705
EUR	Phe_204	Phe_443	-0.0802575	0.0800954	0.316332
EUR	Phe_204	Phe_443_1	0.0987921	0.154485	0.522503
EUR	Phe_204	Phe_443_9	-0.0917463	0.0811231	0.258076
EUR	Phe_204	Phe_444	0.0286023	0.129225	0.82483
EUR	Phe_204	Phe_444_1	0.0632487	0.149637	0.672529
EUR	Phe_204	Phe_447_1	-0.0584943	0.17601	0.739637
EUR	Phe_204	Phe_450	0.223446	0.142324	0.11642
EUR	Phe_204	Phe_451	-0.0130362	0.110531	0.906114
EUR	Phe_204	Phe_451_2	-0.0989191	0.111182	0.373626
EUR	Phe_204	Phe_452	0.0789157	0.0859431	0.358497
EUR	Phe_204	Phe_454	0.102326	0.0762607	0.179665
EUR	Phe_204	Phe_454_1	0.0883262	0.0750973	0.239532
EUR	Phe_204	Phe_454_11	0.140672	0.0978135	0.150388
EUR	Phe_204	Phe_455	0.154817	0.0861898	0.0724568
EUR	Phe_204	Phe_456	0.0553913	0.0987995	0.57504
EUR	Phe_204	Phe_458	0.019916	0.107833	0.85347
EUR	Phe_204	Phe_458_1	-0.10463	0.126667	0.408789
EUR	Phe_204	Phe_458_9	0.00960647	0.108305	0.929322
EUR	Phe_204	Phe_459	0.00699639	0.095304	0.941479
EUR	Phe_204	Phe_459_9	-0.0418034	0.10382	0.687203
EUR	Phe_204	Phe_464	-0.000294442	0.0886729	0.997351
EUR	Phe_204	Phe_465	0.119182	0.0818586	0.145406
EUR	Phe_204	Phe_465_2	0.245036	0.136954	0.0735848
EUR	Phe_204	Phe_465_4	0.2424	0.14514	0.094896
EUR	Phe_204	Phe_470	0.145262	0.12307	0.237872
EUR	Phe_204	Phe_471	0.0204359	0.0868829	0.814044
EUR	Phe_204	Phe_472	0.0714833	0.108348	0.509411
EUR	Phe_204	Phe_473	-0.0477767	0.113005	0.672454
EUR	Phe_204	Phe_473_1	0.167923	0.212811	0.430069
EUR	Phe_204	Phe_473_4	0.0234119	0.15974	0.883477
EUR	Phe_204	Phe_474	0.0748936	0.101969	0.462661
EUR	Phe_204	Phe_474_1	0.140353	0.14309	0.326656
EUR	Phe_204	Phe_474_2	0.135326	0.0847675	0.110392
EUR	Phe_204	Phe_475	0.0631001	0.0800594	0.430599
EUR	Phe_204	Phe_476	0.0830078	0.0924063	0.36903
EUR	Phe_204	Phe_477	-0.105571	0.152144	0.487755
EUR	Phe_204	Phe_479	0.221747	0.130702	0.0897754
EUR	Phe_204	Phe_480	0.092747	0.0922849	0.314893
EUR	Phe_204	Phe_480_1	0.000713741	0.119657	0.995241
EUR	Phe_204	Phe_480_11	-0.118323	0.147795	0.42337
EUR	Phe_204	Phe_480_5	-0.134577	0.226027	0.551576
EUR	Phe_204	Phe_481	-0.0833781	0.154845	0.590258
EUR	Phe_204	Phe_483	-0.0671926	0.0930043	0.470007
EUR	Phe_204	Phe_495	-0.0216275	0.063228	0.732309
EUR	Phe_204	Phe_495_2	0.0712257	0.121014	0.556147
EUR	Phe_204	Phe_496	-0.0507657	0.0620997	0.41365
EUR	Phe_204	Phe_496_1	-0.0712127	0.0961353	0.458842
EUR	Phe_204	Phe_496_2	-0.107989	0.0722311	0.134902
EUR	Phe_204	Phe_496_21	-0.117478	0.0726821	0.106022
EUR	Phe_204	Phe_496_3	-0.386636	0.188817	0.0405914
EUR	Phe_204	Phe_497	-0.0795665	0.113719	0.484129
EUR	Phe_204	Phe_500	-0.0678802	0.241974	0.779073
EUR	Phe_204	Phe_500_2	0.151919	0.223701	0.497066
EUR	Phe_204	Phe_502	-0.047268	0.142239	0.739652
EUR	Phe_204	Phe_503	-0.106115	0.23834	0.656159
EUR	Phe_204	Phe_504	-0.210305	0.1876	0.262276
EUR	Phe_204	Phe_507	0.196104	0.113375	0.0836839
EUR	Phe_204	Phe_508	0.165724	0.152399	0.276843
EUR	Phe_204	Phe_509	0.00292803	0.0903293	0.974141
EUR	Phe_204	Phe_509_1	-0.0167362	0.103449	0.871477
EUR	Phe_204	Phe_509_8	-0.0137355	0.110301	0.900898
EUR	Phe_204	Phe_510	-0.00571403	0.131482	0.965336
EUR	Phe_204	Phe_512	-0.0577274	0.0678275	0.394719
EUR	Phe_204	Phe_512_1	0.486295	0.223701	0.0297152
EUR	Phe_204	Phe_512_2	0.0339552	0.148815	0.819513
EUR	Phe_204	Phe_512_7	-0.0437298	0.0757772	0.563882
EUR	Phe_204	Phe_512_8	-0.086373	0.0845034	0.306722
EUR	Phe_204	Phe_512_9	-0.0501417	0.0804435	0.533077
EUR	Phe_204	Phe_513	-0.048105	0.116974	0.680894
EUR	Phe_204	Phe_513_3	0.0416628	0.146198	0.775663
EUR	Phe_204	Phe_514	0.0230176	0.099727	0.817465
EUR	Phe_204	Phe_516	-0.0886978	0.169686	0.601171
EUR	Phe_204	Phe_516_1	-0.104549	0.162796	0.520737
EUR	Phe_204	Phe_519	0.168161	0.125602	0.180624
EUR	Phe_204	Phe_519_8	0.133222	0.174537	0.445293
EUR	Phe_204	Phe_519_9	0.00355913	0.227981	0.987544
EUR	Phe_204	Phe_520	0.274114	0.218233	0.209093
EUR	Phe_204	Phe_521	0.124275	0.0955702	0.193482
EUR	Phe_204	Phe_521_1	0.119994	0.0977957	0.219827
EUR	Phe_204	Phe_522	0.0593143	0.137261	0.665648
EUR	Phe_204	Phe_522_5	-0.140992	0.209757	0.501476
EUR	Phe_204	Phe_523	0.0442307	0.104536	0.672212
EUR	Phe_204	Phe_523_1	0.0969242	0.132827	0.465571
EUR	Phe_204	Phe_523_3	0.0437995	0.117208	0.708635
EUR	Phe_204	Phe_523_31	0.0868712	0.138973	0.53191
EUR	Phe_204	Phe_523_32	0.0866926	0.138591	0.531625
EUR	Phe_204	Phe_524	0.167173	0.182176	0.358803
EUR	Phe_204	Phe_524_3	0.12585	0.194364	0.517312
EUR	Phe_204	Phe_525	0.129955	0.0849729	0.126174
EUR	Phe_204	Phe_526	-0.067806	0.177904	0.7031
EUR	Phe_204	Phe_526_4	-0.0628722	0.192008	0.743331
EUR	Phe_204	Phe_526_41	-0.0927998	0.127614	0.467108
EUR	Phe_204	Phe_527	-0.0518648	0.170209	0.760584
EUR	Phe_204	Phe_528	0.142455	0.162532	0.380772
EUR	Phe_204	Phe_528_3	-0.376292	0.189682	0.0472776
EUR	Phe_204	Phe_528_6	0.545679	0.186542	0.00344205
EUR	Phe_204	Phe_530	0.00229647	0.0573125	0.968038
EUR	Phe_204	Phe_530_1	-0.00629199	0.0577372	0.913221
EUR	Phe_204	Phe_530_11	0.0114469	0.0622243	0.854043
EUR	Phe_204	Phe_530_12	-0.0869381	0.103142	0.399287
EUR	Phe_204	Phe_530_14	-0.0482804	0.0971081	0.619061
EUR	Phe_204	Phe_530_2	-0.0775679	0.204483	0.704438
EUR	Phe_204	Phe_530_3	0.27437	0.140735	0.05123
EUR	Phe_204	Phe_530_5	0.124065	0.193996	0.522482
EUR	Phe_204	Phe_531	0.0407396	0.107137	0.703755
EUR	Phe_204	Phe_531_2	-0.0314168	0.17287	0.85579
EUR	Phe_204	Phe_531_3	0.154741	0.17517	0.377032
EUR	Phe_204	Phe_531_4	-0.0621986	0.148874	0.676098
EUR	Phe_204	Phe_532	0.0593677	0.0867097	0.493551
EUR	Phe_204	Phe_535	-0.0309405	0.0864561	0.720437
EUR	Phe_204	Phe_535_1	-0.0252255	0.191836	0.895384
EUR	Phe_204	Phe_535_6	-0.184422	0.139897	0.187413
EUR	Phe_204	Phe_535_8	-0.194252	0.147421	0.187615
EUR	Phe_204	Phe_535_9	0.252161	0.178337	0.157375
EUR	Phe_204	Phe_536	0.0695594	0.193259	0.718901
EUR	Phe_204	Phe_537	0.0864893	0.145599	0.552497
EUR	Phe_204	Phe_540	-0.0936366	0.179009	0.600917
EUR	Phe_204	Phe_540_1	-0.0309811	0.177096	0.861127
EUR	Phe_204	Phe_540_11	0.130046	0.11516	0.258789
EUR	Phe_204	Phe_550	-0.111873	0.0624049	0.0730225
EUR	Phe_204	Phe_550_1	-0.137431	0.0585911	0.0189965
EUR	Phe_204	Phe_550_2	-0.0878546	0.064667	0.174283
EUR	Phe_204	Phe_550_3	0.129874	0.190754	0.495967
EUR	Phe_204	Phe_550_4	-0.0257555	0.0665817	0.698885
EUR	Phe_204	Phe_550_5	-0.125683	0.113545	0.268335
EUR	Phe_204	Phe_555	-0.0584407	0.0980837	0.551292
EUR	Phe_204	Phe_555_1	-0.0169077	0.113961	0.882055
EUR	Phe_204	Phe_555_2	-0.0785391	0.109823	0.474519
EUR	Phe_204	Phe_555_21	-0.126636	0.188421	0.501523
EUR	Phe_204	Phe_556_1	0.364228	0.220403	0.0984223
EUR	Phe_204	Phe_558	-0.275318	0.098901	0.00537302
EUR	Phe_204	Phe_559	-0.0439702	0.166619	0.791859
EUR	Phe_204	Phe_560	0.139853	0.154546	0.365504
EUR	Phe_204	Phe_560_4	0.124345	0.150968	0.410138
EUR	Phe_204	Phe_561	-0.0571452	0.0857542	0.505166
EUR	Phe_204	Phe_561_1	-0.0216082	0.102913	0.833695
EUR	Phe_204	Phe_561_2	-0.131523	0.2026	0.516224
EUR	Phe_204	Phe_562	0.0416465	0.0626137	0.505964
EUR	Phe_204	Phe_562_1	0.0308868	0.0559248	0.580749
EUR	Phe_204	Phe_563	-0.107955	0.081034	0.182788
EUR	Phe_204	Phe_564	0.125735	0.0866943	0.146968
EUR	Phe_204	Phe_564_1	0.0727509	0.0869807	0.402929
EUR	Phe_204	Phe_564_9	0.0940376	0.122303	0.441958
EUR	Phe_204	Phe_565	0.00263312	0.113165	0.981436
EUR	Phe_204	Phe_565_1	-0.03026	0.144852	0.834524
EUR	Phe_204	Phe_567	0.115047	0.214132	0.591081
EUR	Phe_204	Phe_568	0.0808578	0.169446	0.633228
EUR	Phe_204	Phe_568_1	0.116426	0.173136	0.501297
EUR	Phe_204	Phe_569	0.0269827	0.120855	0.823329
EUR	Phe_204	Phe_571	0.0737549	0.0934729	0.430082
EUR	Phe_204	Phe_571_5	0.123586	0.0978455	0.206561
EUR	Phe_204	Phe_571_51	0.0558811	0.132197	0.672507
EUR	Phe_204	Phe_571_8	-0.0269871	0.179499	0.880491
EUR	Phe_204	Phe_571_81	0.0552321	0.239348	0.8175
EUR	Phe_204	Phe_572	0.122109	0.176998	0.490263
EUR	Phe_204	Phe_573	-0.0199477	0.153156	0.896373
EUR	Phe_204	Phe_573_3	0.118546	0.209576	0.571633
EUR	Phe_204	Phe_573_5	0.098402	0.228737	0.667052
EUR	Phe_204	Phe_573_7	0.0918578	0.0937724	0.327292
EUR	Phe_204	Phe_574	0.191323	0.0827647	0.0207972
EUR	Phe_204	Phe_574_1	0.191786	0.0900527	0.0331955
EUR	Phe_204	Phe_574_12	0.125854	0.126129	0.318365
EUR	Phe_204	Phe_574_2	0.103131	0.14612	0.480315
EUR	Phe_204	Phe_574_3	0.172524	0.128114	0.178095
EUR	Phe_204	Phe_575	0.417731	0.188484	0.0266734
EUR	Phe_204	Phe_575_1	-0.0904821	0.217442	0.677322
EUR	Phe_204	Phe_575_7	-0.119464	0.239114	0.617348
EUR	Phe_204	Phe_575_8	0.234496	0.189447	0.215792
EUR	Phe_204	Phe_577	-0.0944093	0.140238	0.500814
EUR	Phe_204	Phe_577_1	0.114964	0.158592	0.468513
EUR	Phe_204	Phe_577_2	-0.0641729	0.15061	0.670044
EUR	Phe_204	Phe_577_3	0.0333396	0.18428	0.856432
EUR	Phe_204	Phe_578	0.0298726	0.0917586	0.74476
EUR	Phe_204	Phe_578_1	-0.0632326	0.214205	0.767844
EUR	Phe_204	Phe_578_2	-0.00822087	0.160256	0.959088
EUR	Phe_204	Phe_578_8	0.0140841	0.11049	0.898569
EUR	Phe_204	Phe_578_9	-0.00552722	0.131093	0.966369
EUR	Phe_204	Phe_579_2	0.154763	0.217224	0.476181
EUR	Phe_204	Phe_579_8	0.229345	0.214629	0.285267
EUR	Phe_204	Phe_580	-0.0405159	0.19567	0.835961
EUR	Phe_204	Phe_580_3	-0.211556	0.188216	0.261012
EUR	Phe_204	Phe_580_31	-0.269358	0.174355	0.122375
EUR	Phe_204	Phe_585	0.110039	0.0756319	0.145688
EUR	Phe_204	Phe_585_1	0.0709112	0.090107	0.431301
EUR	Phe_204	Phe_585_2	0.188662	0.197085	0.338434
EUR	Phe_204	Phe_585_3	0.114857	0.0771014	0.136306
EUR	Phe_204	Phe_585_31	-0.0479773	0.172528	0.780948
EUR	Phe_204	Phe_586	-0.00703832	0.14495	0.961272
EUR	Phe_204	Phe_586_2	0.00488097	0.133285	0.970787
EUR	Phe_204	Phe_587	-0.0588992	0.223567	0.792202
EUR	Phe_204	Phe_588	0.187492	0.164594	0.254654
EUR	Phe_204	Phe_589	-0.0218927	0.20167	0.913554
EUR	Phe_204	Phe_590	0.0767298	0.156963	0.624955
EUR	Phe_204	Phe_591	0.0570073	0.0944499	0.546128
EUR	Phe_204	Phe_592	0.250729	0.169352	0.138735
EUR	Phe_204	Phe_592_1	0.205766	0.155713	0.186354
EUR	Phe_204	Phe_593	-0.0386283	0.104253	0.710992
EUR	Phe_204	Phe_594	0.0476065	0.0669834	0.477257
EUR	Phe_204	Phe_594_1	0.0545581	0.0730361	0.455062
EUR	Phe_204	Phe_594_2	0.108805	0.126031	0.38796
EUR	Phe_204	Phe_594_3	0.0375021	0.0953199	0.693999
EUR	Phe_204	Phe_594_8	0.297522	0.150013	0.0473333
EUR	Phe_204	Phe_595	-0.0893824	0.168872	0.596604
EUR	Phe_204	Phe_596	0.000626747	0.110389	0.99547
EUR	Phe_204	Phe_596_1	-0.149426	0.162785	0.358653
EUR	Phe_204	Phe_596_5	-0.0289749	0.129876	0.823461
EUR	Phe_204	Phe_597	-0.227897	0.166952	0.172238
EUR	Phe_204	Phe_597_1	-0.259318	0.169817	0.126749
EUR	Phe_204	Phe_599	-0.0923894	0.0792256	0.243551
EUR	Phe_204	Phe_599_1	-0.0255414	0.167494	0.878799
EUR	Phe_204	Phe_599_2	-0.0713292	0.100157	0.476355
EUR	Phe_204	Phe_599_3	0.0957093	0.160365	0.550627
EUR	Phe_204	Phe_599_4	-0.0516559	0.0988214	0.601169
EUR	Phe_204	Phe_599_5	-0.31987	0.100069	0.00139103
EUR	Phe_204	Phe_599_9	-0.122983	0.1443	0.394065
EUR	Phe_204	Phe_600	-0.148061	0.0798677	0.0637641
EUR	Phe_204	Phe_601	-0.10779	0.139198	0.438716
EUR	Phe_204	Phe_601_1	-0.0499106	0.162184	0.75828
EUR	Phe_204	Phe_601_11	0.191681	0.228112	0.400743
EUR	Phe_204	Phe_601_12	0.196493	0.236736	0.406534
EUR	Phe_204	Phe_601_3	-0.168979	0.208065	0.416709
EUR	Phe_204	Phe_602	-0.112276	0.194988	0.564745
EUR	Phe_204	Phe_603	-0.00934897	0.145226	0.948671
EUR	Phe_204	Phe_603_1	0.0181796	0.115245	0.874656
EUR	Phe_204	Phe_603_2	-0.274525	0.146533	0.0610036
EUR	Phe_204	Phe_604	-0.0874119	0.168746	0.604452
EUR	Phe_204	Phe_604_1	0.0266225	0.187	0.88679
EUR	Phe_204	Phe_605	0.0523029	0.079523	0.510726
EUR	Phe_204	Phe_608	-0.140196	0.138259	0.310579
EUR	Phe_204	Phe_610	-0.0507016	0.205083	0.804734
EUR	Phe_204	Phe_610_4	0.10129	0.161742	0.531153
EUR	Phe_204	Phe_611	-0.0618967	0.156749	0.692933
EUR	Phe_204	Phe_611_3	-0.0833768	0.140669	0.55337
EUR	Phe_204	Phe_612	-0.428399	0.201395	0.033407
EUR	Phe_204	Phe_612_2	-0.130736	0.102455	0.201944
EUR	Phe_204	Phe_613	-0.0543384	0.28757	0.850126
EUR	Phe_204	Phe_614	0.134093	0.205435	0.513931
EUR	Phe_204	Phe_614_4	0.0497816	0.176892	0.778385
EUR	Phe_204	Phe_614_52	0.273575	0.181082	0.130846
EUR	Phe_204	Phe_615	0.0441137	0.0819518	0.590378
EUR	Phe_204	Phe_618	-0.0221285	0.103719	0.831053
EUR	Phe_204	Phe_618_1	-0.0581133	0.105598	0.582095
EUR	Phe_204	Phe_619	0.218497	0.221244	0.323356
EUR	Phe_204	Phe_622	0.0656186	0.239236	0.783866
EUR	Phe_204	Phe_624_9	-0.0439047	0.129469	0.734524
EUR	Phe_204	Phe_625_1	0.0738465	0.217742	0.734499
EUR	Phe_204	Phe_626	-0.0252318	0.131519	0.847861
EUR	Phe_204	Phe_626_1	0.0442456	0.122778	0.718571
EUR	Phe_204	Phe_626_12	0.0215979	0.092064	0.814522
EUR	Phe_204	Phe_626_14	-0.0189617	0.216739	0.930285
EUR	Phe_204	Phe_627	-0.1416	0.138044	0.305004
EUR	Phe_204	Phe_627_1	-0.147174	0.148709	0.322332
EUR	Phe_204	Phe_628	-0.0538774	0.100512	0.591939
EUR	Phe_204	Phe_634_3	0.132232	0.178209	0.458086
EUR	Phe_204	Phe_635_3	0.280808	0.190325	0.140102
EUR	Phe_204	Phe_636	-0.0481202	0.134201	0.719918
EUR	Phe_204	Phe_636_2	0.280036	0.152633	0.0665506
EUR	Phe_204	Phe_636_3	0.545458	0.150162	0.000280729
EUR	Phe_204	Phe_642	-0.0299388	0.132005	0.820579
EUR	Phe_204	Phe_642_1	0.171254	0.117746	0.145825
EUR	Phe_204	Phe_645	-0.0928912	0.223338	0.677467
EUR	Phe_204	Phe_647_1	0.0168023	0.222919	0.939917
EUR	Phe_204	Phe_650	-0.0156661	0.103145	0.879277
EUR	Phe_204	Phe_681	0.0328378	0.0716482	0.646722
EUR	Phe_204	Phe_681_1	0.152187	0.12792	0.234161
EUR	Phe_204	Phe_681_2	0.243334	0.225265	0.280048
EUR	Phe_204	Phe_681_3	-0.126824	0.150617	0.399774
EUR	Phe_204	Phe_681_7	-0.0613625	0.145666	0.673569
EUR	Phe_204	Phe_686	0.0376014	0.178613	0.833263
EUR	Phe_204	Phe_686_1	-0.0445091	0.122805	0.717025
EUR	Phe_204	Phe_686_3	-0.00605018	0.101543	0.952488
EUR	Phe_204	Phe_687_1	0.1059	0.120579	0.379802
EUR	Phe_204	Phe_687_4	-0.0429968	0.0938498	0.646848
EUR	Phe_204	Phe_689	0.111118	0.119968	0.354327
EUR	Phe_204	Phe_690	0.0995811	0.0933296	0.28598
EUR	Phe_204	Phe_690_1	0.101641	0.0883034	0.249714
EUR	Phe_204	Phe_694	0.275029	0.172715	0.111297
EUR	Phe_204	Phe_694_1	0.0723985	0.178528	0.685088
EUR	Phe_204	Phe_694_2	0.20681	0.145266	0.154544
EUR	Phe_204	Phe_695	0.0331549	0.102837	0.747148
EUR	Phe_204	Phe_695_3	0.157069	0.10412	0.131416
EUR	Phe_204	Phe_695_4	0.207501	0.217567	0.340218
EUR	Phe_204	Phe_695_41	0.119733	0.155733	0.441992
EUR	Phe_204	Phe_695_42	0.101762	0.213394	0.633452
EUR	Phe_204	Phe_695_7	-0.227064	0.206516	0.27155
EUR	Phe_204	Phe_696	-0.00927907	0.0935983	0.921029
EUR	Phe_204	Phe_696_4	-0.0108695	0.0947788	0.908697
EUR	Phe_204	Phe_696_41	0.0141236	0.0776059	0.85559
EUR	Phe_204	Phe_696_42	-0.167302	0.102475	0.102552
EUR	Phe_204	Phe_697	0.0872283	0.107073	0.415267
EUR	Phe_204	Phe_698	-0.0564049	0.124767	0.651211
EUR	Phe_204	Phe_700	0.0797455	0.0767914	0.299052
EUR	Phe_204	Phe_701	0.0836345	0.102474	0.414414
EUR	Phe_204	Phe_701_2	0.0939923	0.189258	0.619445
EUR	Phe_204	Phe_701_4	0.00449155	0.189776	0.981118
EUR	Phe_204	Phe_702	0.0958242	0.0836674	0.252085
EUR	Phe_204	Phe_702_1	0.0134911	0.0751455	0.857519
EUR	Phe_204	Phe_702_2	0.177117	0.0896246	0.0481308
EUR	Phe_204	Phe_703	0.176523	0.0932285	0.0582985
EUR	Phe_204	Phe_703_1	0.17707	0.101797	0.0819569
EUR	Phe_204	Phe_704	-0.0247783	0.14352	0.862929
EUR	Phe_204	Phe_705_3	-0.373228	0.155277	0.0162334
EUR	Phe_204	Phe_706	0.0749752	0.0877055	0.392634
EUR	Phe_204	Phe_706_1	0.107622	0.110304	0.329221
EUR	Phe_204	Phe_706_2	0.0872843	0.0859916	0.31009
EUR	Phe_204	Phe_706_8	0.0825926	0.134616	0.539519
EUR	Phe_204	Phe_707	-0.0392306	0.0946545	0.678537
EUR	Phe_204	Phe_707_1	-0.391833	0.153067	0.0104708
EUR	Phe_204	Phe_709	-0.222983	0.167737	0.183729
EUR	Phe_204	Phe_709_2	0.0168527	0.138843	0.90339
EUR	Phe_204	Phe_709_3	-0.0201044	0.220105	0.927223
EUR	Phe_204	Phe_710	0.00399151	0.108786	0.970731
EUR	Phe_204	Phe_710_1	-0.0204057	0.107837	0.849914
EUR	Phe_204	Phe_710_12	0.0269221	0.129127	0.834844
EUR	Phe_204	Phe_710_19	-0.0100032	0.119945	0.933534
EUR	Phe_204	Phe_711	0.158402	0.194611	0.415678
EUR	Phe_204	Phe_711_1	0.257499	0.178354	0.148807
EUR	Phe_204	Phe_713	-0.109999	0.220232	0.617448
EUR	Phe_204	Phe_714	-0.0656569	0.102749	0.522823
EUR	Phe_204	Phe_714_1	0.0169013	0.0941273	0.8575
EUR	Phe_204	Phe_715	-0.0863484	0.152346	0.570856
EUR	Phe_204	Phe_715_1	0.0272494	0.138932	0.844504
EUR	Phe_204	Phe_715_2	-0.0707835	0.19302	0.713831
EUR	Phe_204	Phe_716	-0.0323915	0.0674325	0.630975
EUR	Phe_204	Phe_716_2	-0.0806948	0.086416	0.350409
EUR	Phe_204	Phe_716_9	-0.0248714	0.0689437	0.718286
EUR	Phe_204	Phe_717	0.27395	0.151626	0.0708019
EUR	Phe_204	Phe_720	0.0327824	0.0668784	0.624008
EUR	Phe_204	Phe_721	-0.0335586	0.0685628	0.624517
EUR	Phe_204	Phe_721_1	-0.0110016	0.0723924	0.879209
EUR	Phe_204	Phe_721_2	0.124232	0.133678	0.352713
EUR	Phe_204	Phe_722	0.0573428	0.0690955	0.406592
EUR	Phe_204	Phe_722_1	-0.147242	0.100999	0.144881
EUR	Phe_204	Phe_722_6	0.0787102	0.0838547	0.347911
EUR	Phe_204	Phe_722_7	-0.175931	0.151793	0.246448
EUR	Phe_204	Phe_722_9	0.00448841	0.121339	0.970492
EUR	Phe_204	Phe_724	-0.0365135	0.123014	0.766601
EUR	Phe_204	Phe_726	0.00997274	0.0662462	0.880338
EUR	Phe_204	Phe_726_1	-0.0153854	0.100687	0.878552
EUR	Phe_204	Phe_726_2	-0.220352	0.127281	0.0834119
EUR	Phe_204	Phe_726_3	-0.0407108	0.144553	0.778226
EUR	Phe_204	Phe_726_4	-0.0429702	0.122568	0.725901
EUR	Phe_204	Phe_727	-0.138643	0.0776929	0.0743436
EUR	Phe_204	Phe_727_1	-0.117391	0.0854446	0.169477
EUR	Phe_204	Phe_727_2	-0.0313401	0.228652	0.89098
EUR	Phe_204	Phe_727_4	-0.243734	0.130883	0.0625708
EUR	Phe_204	Phe_727_6	0.00577581	0.099602	0.953757
EUR	Phe_204	Phe_728	-0.0442978	0.130813	0.734885
EUR	Phe_204	Phe_728_7	0.117499	0.101592	0.247446
EUR	Phe_204	Phe_728_71	0.00323295	0.0768695	0.966453
EUR	Phe_204	Phe_729	0.283714	0.16725	0.0898209
EUR	Phe_204	Phe_729_1	-0.0825002	0.107839	0.444255
EUR	Phe_204	Phe_732	-0.0818967	0.218232	0.707457
EUR	Phe_204	Phe_733	-0.271349	0.201337	0.177744
EUR	Phe_204	Phe_733_4	0.209699	0.234932	0.372075
EUR	Phe_204	Phe_733_8	-0.155425	0.241403	0.51968
EUR	Phe_204	Phe_735	0.0497939	0.0725537	0.492522
EUR	Phe_204	Phe_735_1	0.0119393	0.0936274	0.898529
EUR	Phe_204	Phe_735_2	0.0792463	0.0883479	0.36973
EUR	Phe_204	Phe_735_21	0.0109726	0.0787693	0.889212
EUR	Phe_204	Phe_735_23	0.154802	0.0947333	0.102243
EUR	Phe_204	Phe_735_3	-0.0286575	0.0658453	0.663399
EUR	Phe_204	Phe_736	-0.0863144	0.166417	0.603996
EUR	Phe_204	Phe_737	-0.0660303	0.131163	0.614667
EUR	Phe_204	Phe_737_3	-0.0909069	0.124228	0.464306
EUR	Phe_204	Phe_738	0.0840012	0.138793	0.545028
EUR	Phe_204	Phe_738_4	-0.00842662	0.086146	0.922077
EUR	Phe_204	Phe_740	-0.0304464	0.0596685	0.609869
EUR	Phe_204	Phe_740_1	-0.0506047	0.0659449	0.442857
EUR	Phe_204	Phe_740_11	-0.0884298	0.076039	0.244848
EUR	Phe_204	Phe_740_12	0.212071	0.154269	0.169231
EUR	Phe_204	Phe_740_2	0.135881	0.151168	0.36872
EUR	Phe_204	Phe_740_9	0.0511993	0.058005	0.377414
EUR	Phe_204	Phe_741	-0.00847201	0.0977271	0.930917
EUR	Phe_204	Phe_741_3	0.0665552	0.123122	0.588808
EUR	Phe_204	Phe_741_4	-0.0293445	0.183837	0.873179
EUR	Phe_204	Phe_742	0.13083	0.172144	0.447252
EUR	Phe_204	Phe_742_9	0.108612	0.17879	0.543529
EUR	Phe_204	Phe_743	-0.241544	0.0801643	0.00258578
EUR	Phe_204	Phe_743_1	-0.229131	0.0871889	0.00858939
EUR	Phe_204	Phe_743_11	-0.239324	0.0887732	0.00701973
EUR	Phe_204	Phe_743_2	-0.238518	0.159717	0.135337
EUR	Phe_204	Phe_743_9	-0.348209	0.148134	0.0187411
EUR	Phe_204	Phe_745	-0.0185094	0.0621091	0.765693
EUR	Phe_204	Phe_747	0.305091	0.168218	0.0697302
EUR	Phe_204	Phe_747_1	0.304322	0.168095	0.070231
EUR	Phe_204	Phe_751	0.118174	0.205959	0.566121
EUR	Phe_204	Phe_751_2	0.175515	0.195574	0.369487
EUR	Phe_204	Phe_751_21	0.173235	0.186045	0.351778
EUR	Phe_204	Phe_755	0.0457292	0.154047	0.766579
EUR	Phe_204	Phe_755_1	-0.0175446	0.154918	0.909832
EUR	Phe_204	Phe_757	0.0537264	0.201526	0.789779
EUR	Phe_204	Phe_760	0.00821206	0.0636893	0.897406
EUR	Phe_204	Phe_761	0.0544424	0.067855	0.42236
EUR	Phe_204	Phe_764	-0.0573937	0.0833821	0.49125
EUR	Phe_204	Phe_765	-0.0721797	0.095784	0.451109
EUR	Phe_204	Phe_766	-0.145056	0.13739	0.29106
EUR	Phe_204	Phe_770	0.0901283	0.112395	0.422619
EUR	Phe_204	Phe_771_1	0.127409	0.12365	0.302823
EUR	Phe_204	Phe_773	-0.0528427	0.0748863	0.480413
EUR	Phe_204	Phe_781	-0.404292	0.202835	0.0462386
EUR	Phe_204	Phe_782_3	0.0933055	0.0703001	0.184427
EUR	Phe_204	Phe_783	0.215286	0.124731	0.0843478
EUR	Phe_204	Phe_785	-0.0509599	0.0688583	0.459258
EUR	Phe_204	Phe_788	0.0238016	0.0871142	0.784682
EUR	Phe_204	Phe_789	0.0866784	0.0918077	0.345103
EUR	Phe_204	Phe_790_6	-0.0484478	0.133749	0.717181
EUR	Phe_204	Phe_791	-0.122339	0.246505	0.619687
EUR	Phe_204	Phe_798	0.0252433	0.0989812	0.798699
EUR	Phe_204	Phe_798_1	0.10035	0.217303	0.644228
EUR	Phe_204	Phe_800	-0.153224	0.107074	0.152428
EUR	Phe_204	Phe_800_1	-0.36424	0.154092	0.0180893
EUR	Phe_204	Phe_800_2	-0.263244	0.10995	0.0166563
EUR	Phe_204	Phe_800_3	0.254935	0.163072	0.117976
EUR	Phe_204	Phe_800_4	-0.0215797	0.201889	0.914877
EUR	Phe_204	Phe_801	-0.0855803	0.116463	0.462442
EUR	Phe_204	Phe_801_1	-0.0907336	0.21889	0.678496
EUR	Phe_204	Phe_803	-0.147232	0.0934406	0.1151
EUR	Phe_204	Phe_803_1	-0.200028	0.165849	0.227785
EUR	Phe_204	Phe_803_2	-0.137145	0.0758572	0.0706171
EUR	Phe_204	Phe_803_3	-0.0536063	0.15141	0.723303
EUR	Phe_204	Phe_804	-0.0717915	0.101152	0.477865
EUR	Phe_204	Phe_805	0.0756974	0.189966	0.690277
EUR	Phe_204	Phe_807	-0.0211732	0.133669	0.874142
EUR	Phe_204	Phe_809	-0.208244	0.203997	0.307341
EUR	Phe_204	Phe_817	-0.213974	0.223615	0.338624
EUR	Phe_204	Phe_819	-0.153566	0.155653	0.323844
EUR	Phe_204	Phe_830	-0.0297113	0.135419	0.826337
EUR	Phe_204	Phe_835	-0.0869941	0.0878809	0.322219
EUR	Phe_204	Phe_840	-0.0105311	0.0908371	0.907705
EUR	Phe_204	Phe_851	0.126412	0.15016	0.399874
EUR	Phe_204	Phe_854	-0.0371458	0.182519	0.838731
EUR	Phe_204	Phe_858	0.0412102	0.108816	0.704899
EUR	Phe_204	Phe_859	-0.0434101	0.176552	0.805777
EUR	Phe_204	Phe_870	-0.307629	0.152719	0.0439727
EUR	Phe_204	Phe_870_3	0.098894	0.18364	0.590217
EUR	Phe_204	Phe_871	-0.0376492	0.108898	0.729546
EUR	Phe_204	Phe_871_3	-0.100647	0.168403	0.550071
EUR	Phe_204	Phe_871_4	0.1571	0.160953	0.329031
EUR	Phe_204	Phe_872	-0.286556	0.176186	0.103856
EUR	Phe_204	Phe_874	-0.279442	0.236225	0.236831
EUR	Phe_204	Phe_915	-0.223771	0.150091	0.135986
EUR	Phe_204	Phe_916	-0.101742	0.114936	0.376044
EUR	Phe_204	Phe_938	-0.0641247	0.108208	0.553446
EUR	Phe_204	Phe_938_2	-0.115195	0.11603	0.320805
EUR	Phe_204	Phe_939	-0.00135238	0.101445	0.989364
EUR	Phe_204	Phe_946	0.0116052	0.227469	0.95931
EUR	Phe_204	Phe_947	0.0203952	0.123683	0.869023
EUR	Phe_204	Phe_949	0.119525	0.153263	0.435466
EUR	Phe_204	Phe_952	-0.125415	0.239571	0.600627
EUR	Phe_204	Phe_960	-0.00216428	0.111012	0.984445
EUR	Phe_204	Phe_960_2	0.0214446	0.114454	0.851374
EUR	Phe_204	Phe_965	0.147265	0.155408	0.343331
EUR	Phe_204	Phe_969	0.255214	0.174013	0.142475
EUR	Phe_204	Phe_979	0.210758	0.158418	0.18339
EUR	Phe_204	Phe_990	0.121835	0.171884	0.478437
EUR	Phe_204	QTL_ALB	-0.0582008	0.0539753	0.280906
EUR	Phe_204	QTL_ALT	0.0352162	0.0587968	0.549208
EUR	Phe_204	QTL_AST	-0.0221318	0.0606561	0.715206
EUR	Phe_204	QTL_BASO	-0.0268043	0.0856127	0.754214
EUR	Phe_204	QTL_BMI	0.0335317	0.0472755	0.478149
EUR	Phe_204	QTL_BUN	0.0049368	0.0505995	0.922277
EUR	Phe_204	QTL_CALCIUM	-0.0739998	0.058363	0.204825
EUR	Phe_204	QTL_CRE	-0.00142885	0.04923	0.976845
EUR	Phe_204	QTL_CRP	0.0571099	0.0585667	0.329498
EUR	Phe_204	QTL_DBP	0.116187	0.0505258	0.021473
EUR	Phe_204	QTL_EGFR	0.0052314	0.0496233	0.916041
EUR	Phe_204	QTL_EOSINO	0.0620192	0.061478	0.313069
EUR	Phe_204	QTL_GLU	0.112847	0.0625161	0.0710608
EUR	Phe_204	QTL_HB	-0.011856	0.0582581	0.838738
EUR	Phe_204	QTL_HBA1C	0.0189306	0.068139	0.781148
EUR	Phe_204	QTL_HDLC	-0.067866	0.0562874	0.227931
EUR	Phe_204	QTL_HEIGHT	0.179143	0.0474808	0.000161323
EUR	Phe_204	QTL_HT	-0.0200849	0.0573379	0.726121
EUR	Phe_204	QTL_LDLC	-0.112269	0.0537225	0.0366362
EUR	Phe_204	QTL_LYMPH	0.101507	0.0614183	0.0983885
EUR	Phe_204	QTL_MCH	-0.0421895	0.0609028	0.488476
EUR	Phe_204	QTL_MCHC	0.00355179	0.058994	0.951992
EUR	Phe_204	QTL_MCV	-0.0480668	0.0574904	0.403108
EUR	Phe_204	QTL_MONO	0.0505231	0.0547339	0.355972
EUR	Phe_204	QTL_MPV	-0.00571478	0.0483784	0.905967
EUR	Phe_204	QTL_NEUTRO	-0.118722	0.0582706	0.0416079
EUR	Phe_204	QTL_PLT	-0.0101213	0.0491687	0.836909
EUR	Phe_204	QTL_RBC	0.01959	0.0541888	0.717715
EUR	Phe_204	QTL_RDW	-0.0429367	0.0504274	0.394516
EUR	Phe_204	QTL_SBP	0.070896	0.0465513	0.127768
EUR	Phe_204	QTL_TC	-0.13699	0.058534	0.0192653
EUR	Phe_204	QTL_TG	0.0469661	0.0514248	0.361087
EUR	Phe_204	QTL_WBC	-0.037334	0.0581375	0.520765
EUR	Phe_204	QTL_WEIGHT	0.125875	0.0465209	0.00681455
EUR	Phe_208	Phe_210	0.419975	0.101085	3.25764e-05
EUR	Phe_208	Phe_211	0.51329	0.0568864	1.82889e-19
EUR	Phe_208	Phe_214	0.294924	0.0518239	1.26382e-08
EUR	Phe_208	Phe_214_1	0.283071	0.0636279	8.63295e-06
EUR	Phe_208	Phe_215	0.271631	0.0776384	0.000467584
EUR	Phe_208	Phe_216	0.160166	0.0404689	7.56561e-05
EUR	Phe_208	Phe_217	0.0818878	0.058723	0.163174
EUR	Phe_208	Phe_217_1	0.0979965	0.0573744	0.087633
EUR	Phe_208	Phe_218	0.149971	0.0615957	0.0149013
EUR	Phe_208	Phe_218_1	0.134918	0.033258	4.9771e-05
EUR	Phe_208	Phe_220	0.146286	0.0622868	0.0188448
EUR	Phe_208	Phe_222	0.233264	0.0944845	0.0135562
EUR	Phe_208	Phe_224	0.133843	0.0576601	0.0202739
EUR	Phe_208	Phe_227	0.259617	0.0873392	0.00295367
EUR	Phe_208	Phe_227_1	0.29377	0.0671947	1.23153e-05
EUR	Phe_208	Phe_227_2	0.103313	0.0956381	0.280032
EUR	Phe_208	Phe_227_3	0.173368	0.0970471	0.0740295
EUR	Phe_208	Phe_228	0.127321	0.0727113	0.079937
EUR	Phe_208	Phe_241	0.167579	0.0493859	0.000690677
EUR	Phe_208	Phe_241_1	0.221132	0.0579112	0.000134284
EUR	Phe_208	Phe_241_2	0.20879	0.0587571	0.000380236
EUR	Phe_208	Phe_242	0.0957465	0.0565411	0.09038
EUR	Phe_208	Phe_242_1	0.0098785	0.0444017	0.82394
EUR	Phe_208	Phe_242_2	0.0482597	0.0663274	0.466859
EUR	Phe_208	Phe_242_3	0.072282	0.0881812	0.412388
EUR	Phe_208	Phe_244	0.0507791	0.0276675	0.066456
EUR	Phe_208	Phe_244_1	0.0641076	0.0625235	0.305204
EUR	Phe_208	Phe_244_2	0.121557	0.0824011	0.140163
EUR	Phe_208	Phe_244_4	0.0478081	0.0282492	0.0905759
EUR	Phe_208	Phe_245	0.0110344	0.103524	0.915115
EUR	Phe_208	Phe_245_21	-0.0498051	0.0883097	0.572766
EUR	Phe_208	Phe_250	0.245895	0.0271595	1.38132e-19
EUR	Phe_208	Phe_250_1	0.195481	0.0373949	1.71838e-07
EUR	Phe_208	Phe_250_13	0.0314005	0.0602923	0.602503
EUR	Phe_208	Phe_250_2	0.244469	0.0269447	1.15776e-19
EUR	Phe_208	Phe_250_21	0.201174	0.0843328	0.0170571
EUR	Phe_208	Phe_250_22	0.203332	0.0353056	8.45196e-09
EUR	Phe_208	Phe_250_23	0.162875	0.0359849	6.00523e-06
EUR	Phe_208	Phe_250_24	0.252604	0.0315007	1.06614e-15
EUR	Phe_208	Phe_250_4	0.197799	0.0497182	6.93825e-05
EUR	Phe_208	Phe_250_41	0.153996	0.0674721	0.022468
EUR	Phe_208	Phe_250_42	0.241351	0.0629782	0.000126955
EUR	Phe_208	Phe_250_6	0.254201	0.0421073	1.57036e-09
EUR	Phe_208	Phe_250_7	0.141605	0.0350175	5.25834e-05
EUR	Phe_208	Phe_251_1	0.317472	0.0621328	3.22885e-07
EUR	Phe_208	Phe_252	0.190114	0.0608367	0.00177816
EUR	Phe_208	Phe_252_1	0.193575	0.0566323	0.000630578
EUR	Phe_208	Phe_253	0.320459	0.0889815	0.000316497
EUR	Phe_208	Phe_255	0.278035	0.0721598	0.000116655
EUR	Phe_208	Phe_255_1	0.129283	0.101441	0.202497
EUR	Phe_208	Phe_255_12	0.0603442	0.0923643	0.513545
EUR	Phe_208	Phe_255_21	0.160839	0.084696	0.0575618
EUR	Phe_208	Phe_256	0.0955389	0.0980674	0.329949
EUR	Phe_208	Phe_256_4	0.0979756	0.0579715	0.0910156
EUR	Phe_208	Phe_257	0.226209	0.0436522	2.19434e-07
EUR	Phe_208	Phe_257_1	0.214411	0.0419602	3.22389e-07
EUR	Phe_208	Phe_259_3	0.0941645	0.106059	0.374622
EUR	Phe_208	Phe_260	0.273202	0.0585748	3.09886e-06
EUR	Phe_208	Phe_261	0.218375	0.0428217	3.40318e-07
EUR	Phe_208	Phe_261_2	0.268881	0.0509266	1.29345e-07
EUR	Phe_208	Phe_261_4	0.186217	0.0427848	1.34642e-05
EUR	Phe_208	Phe_269	0.198444	0.0616088	0.00127729
EUR	Phe_208	Phe_270	0.273772	0.10028	0.00633213
EUR	Phe_208	Phe_270_3	0.219144	0.0957856	0.0221457
EUR	Phe_208	Phe_270_32	0.172957	0.0869703	0.0467349
EUR	Phe_208	Phe_272	0.266858	0.0299467	5.05168e-19
EUR	Phe_208	Phe_272_1	0.263444	0.0290296	1.13643e-19
EUR	Phe_208	Phe_272_11	0.28036	0.0314704	5.16366e-19
EUR	Phe_208	Phe_272_12	0.121346	0.0417572	0.00366104
EUR	Phe_208	Phe_272_13	0.243114	0.0396156	8.41906e-10
EUR	Phe_208	Phe_274	0.127128	0.0324787	9.07088e-05
EUR	Phe_208	Phe_274_1	0.118631	0.0323182	0.000241867
EUR	Phe_208	Phe_274_11	0.0519938	0.048753	0.286209
EUR	Phe_208	Phe_274_2	0.138472	0.0703511	0.0490332
EUR	Phe_208	Phe_274_21	0.138469	0.0791324	0.0801461
EUR	Phe_208	Phe_275	0.317299	0.0539622	4.10215e-09
EUR	Phe_208	Phe_275_3	0.352743	0.0547849	1.20508e-10
EUR	Phe_208	Phe_276	0.39719	0.0380053	1.4511e-25
EUR	Phe_208	Phe_276_1	0.33938	0.0406044	6.36704e-17
EUR	Phe_208	Phe_276_11	0.150458	0.0938069	0.108734
EUR	Phe_208	Phe_276_12	0.109437	0.0414845	0.00833898
EUR	Phe_208	Phe_276_13	0.216079	0.0454348	1.97661e-06
EUR	Phe_208	Phe_276_14	0.300977	0.0446637	1.59756e-11
EUR	Phe_208	Phe_276_4	0.402743	0.0747538	7.14072e-08
EUR	Phe_208	Phe_276_41	0.323185	0.0647718	6.05064e-07
EUR	Phe_208	Phe_276_5	0.389459	0.0445058	2.11927e-18
EUR	Phe_208	Phe_276_6	0.363499	0.0787829	3.95116e-06
EUR	Phe_208	Phe_277	0.280224	0.0661599	2.27986e-05
EUR	Phe_208	Phe_277_4	-0.134472	0.0727966	0.064715
EUR	Phe_208	Phe_277_5	0.00146458	0.0908948	0.987144
EUR	Phe_208	Phe_278	0.255131	0.0242726	7.68268e-26
EUR	Phe_208	Phe_278_1	0.258945	0.0229086	1.26226e-29
EUR	Phe_208	Phe_280	0.380503	0.0413492	3.50715e-20
EUR	Phe_208	Phe_280_1	0.379263	0.0346469	6.90391e-28
EUR	Phe_208	Phe_280_2	0.319906	0.0634227	4.55845e-07
EUR	Phe_208	Phe_281	0.259843	0.0523079	6.77994e-07
EUR	Phe_208	Phe_281_1	0.2729	0.0560346	1.11483e-06
EUR	Phe_208	Phe_281_11	0.104484	0.0930299	0.261387
EUR	Phe_208	Phe_281_12	0.2238	0.0494966	6.13951e-06
EUR	Phe_208	Phe_283	0.0994287	0.0998415	0.319316
EUR	Phe_208	Phe_284	0.322677	0.0934096	0.000551466
EUR	Phe_208	Phe_285	0.289892	0.0345323	4.6664e-17
EUR	Phe_208	Phe_285_2	0.228945	0.0458893	6.06715e-07
EUR	Phe_208	Phe_286	0.214009	0.0506943	2.42613e-05
EUR	Phe_208	Phe_286_7	0.176954	0.0576196	0.00213285
EUR	Phe_208	Phe_287	0.178601	0.0463506	0.000116557
EUR	Phe_208	Phe_287_3	0.137593	0.0474745	0.00375263
EUR	Phe_208	Phe_287_32	0.0866452	0.0758666	0.253424
EUR	Phe_208	Phe_288	0.327134	0.0584555	2.18982e-08
EUR	Phe_208	Phe_288_1	0.0322007	0.0636177	0.612745
EUR	Phe_208	Phe_288_2	0.312474	0.061372	3.55292e-07
EUR	Phe_208	Phe_289_4	0.352931	0.0732783	1.46242e-06
EUR	Phe_208	Phe_289_8	0.0994195	0.0616551	0.106851
EUR	Phe_208	Phe_290_11	0.0494289	0.0524169	0.345683
EUR	Phe_208	Phe_290_16	0.106133	0.0953632	0.265738
EUR	Phe_208	Phe_292_3	0.0591501	0.0825193	0.473496
EUR	Phe_208	Phe_297_2	0.231644	0.041847	3.10351e-08
EUR	Phe_208	Phe_300_1	0.240889	0.0351092	6.83197e-12
EUR	Phe_208	Phe_300_11	0.0476798	0.0591619	0.420288
EUR	Phe_208	Phe_300_3	0.0259254	0.0761644	0.733564
EUR	Phe_208	Phe_300_9	0.255404	0.0704906	0.000290948
EUR	Phe_208	Phe_315_1	0.190947	0.0823831	0.0204603
EUR	Phe_208	Phe_317_11	0.281991	0.0539005	1.67958e-07
EUR	Phe_208	Phe_318	0.324056	0.0363024	4.39433e-19
EUR	Phe_208	Phe_327	0.352993	0.0317265	9.35967e-29
EUR	Phe_208	Phe_327_3	0.271239	0.0250941	3.12461e-27
EUR	Phe_208	Phe_327_4	0.286708	0.0356052	8.11617e-16
EUR	Phe_208	Phe_327_41	0.155834	0.101884	0.126136
EUR	Phe_208	Phe_332	-0.0502668	0.0469843	0.28468
EUR	Phe_208	Phe_333	0.185359	0.0403995	4.47209e-06
EUR	Phe_208	Phe_333_1	0.0594942	0.0351889	0.0908926
EUR	Phe_208	Phe_333_2	0.264572	0.0851168	0.00188138
EUR	Phe_208	Phe_333_4	0.268423	0.071986	0.00019238
EUR	Phe_208	Phe_334	0.226381	0.0885408	0.0105641
EUR	Phe_208	Phe_335	0.0820443	0.0398708	0.0396135
EUR	Phe_208	Phe_337	0.222223	0.0672865	0.0009578
EUR	Phe_208	Phe_337_1	0.234289	0.0668266	0.000455019
EUR	Phe_208	Phe_338	0.367691	0.0332935	2.34521e-28
EUR	Phe_208	Phe_338_1	0.363326	0.0475365	2.12042e-14
EUR	Phe_208	Phe_338_2	0.370141	0.0364375	3.04521e-24
EUR	Phe_208	Phe_339	0.309862	0.0312679	3.77065e-23
EUR	Phe_208	Phe_340	0.189302	0.0382233	7.32581e-07
EUR	Phe_208	Phe_340_1	0.101993	0.0550333	0.0638403
EUR	Phe_208	Phe_342	0.29317	0.0654574	7.50667e-06
EUR	Phe_208	Phe_345	0.279105	0.0516919	6.68653e-08
EUR	Phe_208	Phe_345_1	0.248085	0.0747364	0.000901883
EUR	Phe_208	Phe_345_3	0.272535	0.06409	2.11517e-05
EUR	Phe_208	Phe_347	0.10848	0.0954197	0.255592
EUR	Phe_208	Phe_348	0.623607	0.0874065	9.71013e-13
EUR	Phe_208	Phe_348_8	0.538014	0.0864559	4.8778e-10
EUR	Phe_208	Phe_348_9	0.00888576	0.0881973	0.91975
EUR	Phe_208	Phe_350	0.378678	0.0349729	2.54314e-27
EUR	Phe_208	Phe_350_1	0.221856	0.0441506	5.0348e-07
EUR	Phe_208	Phe_350_2	0.375789	0.0362119	3.13916e-25
EUR	Phe_208	Phe_351	0.269201	0.0286783	6.17688e-21
EUR	Phe_208	Phe_352	0.259934	0.0710661	0.000254555
EUR	Phe_208	Phe_352_1	0.166815	0.0708779	0.0185951
EUR	Phe_208	Phe_352_2	0.297348	0.0920903	0.00124277
EUR	Phe_208	Phe_353	0.310935	0.0592204	1.51715e-07
EUR	Phe_208	Phe_355	0.325796	0.095196	0.000620787
EUR	Phe_208	Phe_356	0.236573	0.0409854	7.82746e-09
EUR	Phe_208	Phe_357	0.202091	0.0617418	0.00106349
EUR	Phe_208	Phe_358_1	0.105855	0.0888437	0.233468
EUR	Phe_208	Phe_359	0.164153	0.0803821	0.0411358
EUR	Phe_208	Phe_359_2	0.186198	0.0871668	0.0326705
EUR	Phe_208	Phe_361	0.0215891	0.0451388	0.632449
EUR	Phe_208	Phe_361_1	0.0145408	0.0453169	0.748309
EUR	Phe_208	Phe_361_2	0.0530542	0.0700972	0.449129
EUR	Phe_208	Phe_362	0.28384	0.0386622	2.11153e-13
EUR	Phe_208	Phe_362_2	0.234312	0.0381297	7.99033e-10
EUR	Phe_208	Phe_362_29	0.122238	0.0401103	0.0023072
EUR	Phe_208	Phe_362_3	0.231624	0.0728391	0.00147306
EUR	Phe_208	Phe_362_31	0.0733913	0.0810758	0.36535
EUR	Phe_208	Phe_362_4	0.205048	0.0569452	0.000317249
EUR	Phe_208	Phe_362_6	0.0943518	0.0634224	0.136837
EUR	Phe_208	Phe_362_7	0.0998096	0.0886399	0.260161
EUR	Phe_208	Phe_363	0.397322	0.101489	9.04333e-05
EUR	Phe_208	Phe_363_3	0.333604	0.0921624	0.000294899
EUR	Phe_208	Phe_364	0.141277	0.0738538	0.0557569
EUR	Phe_208	Phe_364_1	0.12081	0.0869301	0.164607
EUR	Phe_208	Phe_364_2	0.0881629	0.0856856	0.303521
EUR	Phe_208	Phe_364_41	0.031994	0.0688889	0.642341
EUR	Phe_208	Phe_364_5	0.127891	0.0624557	0.0405887
EUR	Phe_208	Phe_365	0.050367	0.0266668	0.0589245
EUR	Phe_208	Phe_365_1	0.0540869	0.0316063	0.0870314
EUR	Phe_208	Phe_365_11	-0.0036981	0.0341868	0.913858
EUR	Phe_208	Phe_365_2	0.0222406	0.0384509	0.562983
EUR	Phe_208	Phe_366	0.379531	0.0360862	7.18568e-26
EUR	Phe_208	Phe_366_2	0.341783	0.0383527	5.03097e-19
EUR	Phe_208	Phe_367	0.424887	0.0378242	2.80117e-29
EUR	Phe_208	Phe_367_1	0.0666792	0.029017	0.0215657
EUR	Phe_208	Phe_367_2	0.393811	0.0451472	2.71325e-18
EUR	Phe_208	Phe_367_4	0.451644	0.0367578	1.06311e-34
EUR	Phe_208	Phe_367_8	0.247347	0.0314551	3.73631e-15
EUR	Phe_208	Phe_367_9	0.271163	0.0571474	2.08532e-06
EUR	Phe_208	Phe_368	0.334704	0.0444375	4.9966e-14
EUR	Phe_208	Phe_368_1	0.078243	0.0463841	0.0916321
EUR	Phe_208	Phe_368_2	0.294864	0.0764348	0.000114447
EUR	Phe_208	Phe_369	0.201453	0.0641315	0.00168231
EUR	Phe_208	Phe_369_5	0.120171	0.0443985	0.0067966
EUR	Phe_208	Phe_370	0.165329	0.0887981	0.0626232
EUR	Phe_208	Phe_370_1	0.0534487	0.0716696	0.455809
EUR	Phe_208	Phe_371	0.297784	0.0440828	1.42734e-11
EUR	Phe_208	Phe_371_1	0.277945	0.0971904	0.00423907
EUR	Phe_208	Phe_371_2	0.207195	0.0636958	0.00114239
EUR	Phe_208	Phe_371_3	0.256458	0.0495952	2.32809e-07
EUR	Phe_208	Phe_372	0.162667	0.0630443	0.0098741
EUR	Phe_208	Phe_374	0.293468	0.0422189	3.62449e-12
EUR	Phe_208	Phe_374_1	0.197301	0.0510454	0.000110999
EUR	Phe_208	Phe_374_3	0.255723	0.0568255	6.79077e-06
EUR	Phe_208	Phe_375	0.207403	0.0670076	0.00196667
EUR	Phe_208	Phe_377	0.267509	0.0709139	0.000161741
EUR	Phe_208	Phe_377_1	0.0297231	0.0861982	0.730228
EUR	Phe_208	Phe_378	0.219017	0.0648701	0.000734849
EUR	Phe_208	Phe_378_1	0.130525	0.0586996	0.0261749
EUR	Phe_208	Phe_379	0.176393	0.0491997	0.000336766
EUR	Phe_208	Phe_379_2	0.0820456	0.0461313	0.0753175
EUR	Phe_208	Phe_379_3	0.109882	0.0787384	0.162854
EUR	Phe_208	Phe_379_5	0.202732	0.103009	0.0490565
EUR	Phe_208	Phe_379_9	0.134144	0.0870693	0.123399
EUR	Phe_208	Phe_380_1	0.282065	0.0513937	4.05804e-08
EUR	Phe_208	Phe_380_4	0.0494848	0.0358442	0.167418
EUR	Phe_208	Phe_381	0.351788	0.0465339	4.03631e-14
EUR	Phe_208	Phe_381_1	0.400403	0.0498696	9.82707e-16
EUR	Phe_208	Phe_381_11	0.273379	0.0406257	1.7059e-11
EUR	Phe_208	Phe_381_2	0.130608	0.0616241	0.0340538
EUR	Phe_208	Phe_382	0.355546	0.0682449	1.88989e-07
EUR	Phe_208	Phe_383	-0.0403204	0.043536	0.354373
EUR	Phe_208	Phe_384	0.258133	0.0602093	1.80892e-05
EUR	Phe_208	Phe_384_4	0.17426	0.0500306	0.000495695
EUR	Phe_208	Phe_385	0.243536	0.0710507	0.000608869
EUR	Phe_208	Phe_386	0.139198	0.0452565	0.00209969
EUR	Phe_208	Phe_386_1	0.0365886	0.0552463	0.507791
EUR	Phe_208	Phe_386_2	0.0830128	0.0516146	0.107765
EUR	Phe_208	Phe_386_9	0.358461	0.0367916	1.97607e-22
EUR	Phe_208	Phe_388	-0.0751799	0.098903	0.447172
EUR	Phe_208	Phe_389	0.0995672	0.0308272	0.00123854
EUR	Phe_208	Phe_389_1	0.0843642	0.0296229	0.00440026
EUR	Phe_208	Phe_389_2	0.120744	0.0696727	0.083093
EUR	Phe_208	Phe_389_4	0.0600265	0.0362404	0.0976527
EUR	Phe_208	Phe_394	0.160095	0.0635215	0.0117245
EUR	Phe_208	Phe_395	0.101989	0.0367928	0.00557146
EUR	Phe_208	Phe_395_1	0.0725685	0.0520118	0.162946
EUR	Phe_208	Phe_395_2	0.0567275	0.0341433	0.0966227
EUR	Phe_208	Phe_395_6	0.076589	0.0462582	0.0977853
EUR	Phe_208	Phe_396	0.155426	0.047006	0.000944644
EUR	Phe_208	Phe_401	0.262699	0.0249052	5.19323e-26
EUR	Phe_208	Phe_401_1	0.229206	0.0234974	1.76385e-22
EUR	Phe_208	Phe_401_2	0.268769	0.0340109	2.73469e-15
EUR	Phe_208	Phe_401_21	0.278806	0.0382857	3.28292e-13
EUR	Phe_208	Phe_401_22	0.174189	0.0363208	1.61993e-06
EUR	Phe_208	Phe_401_3	0.208328	0.0763519	0.00636196
EUR	Phe_208	Phe_402	-0.196363	0.0784142	0.0122737
EUR	Phe_208	Phe_411	0.246019	0.0264019	1.18271e-20
EUR	Phe_208	Phe_411_1	0.215327	0.0325961	3.95099e-11
EUR	Phe_208	Phe_411_2	0.224436	0.0296019	3.40714e-14
EUR	Phe_208	Phe_411_3	0.198525	0.0274962	5.19616e-13
EUR	Phe_208	Phe_411_4	0.216307	0.0269495	1.00386e-15
EUR	Phe_208	Phe_411_8	0.222375	0.0276757	9.35454e-16
EUR	Phe_208	Phe_411_9	0.194493	0.0773282	0.0118978
EUR	Phe_208	Phe_414	0.230606	0.0548885	2.65313e-05
EUR	Phe_208	Phe_415	0.223757	0.048274	3.56683e-06
EUR	Phe_208	Phe_415_1	0.14339	0.0543056	0.00828
EUR	Phe_208	Phe_415_11	0.139481	0.0548279	0.0109597
EUR	Phe_208	Phe_415_2	0.292453	0.0526124	2.71913e-08
EUR	Phe_208	Phe_416	0.226591	0.0602425	0.000169016
EUR	Phe_208	Phe_418	0.422549	0.0268393	7.59449e-56
EUR	Phe_208	Phe_418_1	0.342395	0.0712186	1.52707e-06
EUR	Phe_208	Phe_420	0.256033	0.09175	0.00526182
EUR	Phe_208	Phe_420_3	0.198334	0.0817769	0.0152956
EUR	Phe_208	Phe_425	0.213504	0.0378627	1.71139e-08
EUR	Phe_208	Phe_425_1	0.214295	0.0384466	2.49201e-08
EUR	Phe_208	Phe_425_11	0.183166	0.096915	0.058762
EUR	Phe_208	Phe_425_12	0.131521	0.0758159	0.0827862
EUR	Phe_208	Phe_425_8	0.139967	0.0900969	0.120299
EUR	Phe_208	Phe_426	0.33506	0.0366766	6.50955e-20
EUR	Phe_208	Phe_426_2	0.229734	0.0483013	1.97217e-06
EUR	Phe_208	Phe_426_21	0.161768	0.061609	0.00864672
EUR	Phe_208	Phe_426_24	0.257785	0.0560321	4.21142e-06
EUR	Phe_208	Phe_426_3	0.238321	0.0482745	7.94176e-07
EUR	Phe_208	Phe_426_31	0.193031	0.0546466	0.000411896
EUR	Phe_208	Phe_426_32	0.122143	0.0563464	0.0301805
EUR	Phe_208	Phe_426_9	0.291399	0.0409548	1.11811e-12
EUR	Phe_208	Phe_426_91	0.286237	0.0445892	1.36796e-10
EUR	Phe_208	Phe_427	0.262544	0.0295787	6.9229e-19
EUR	Phe_208	Phe_427_1	0.309203	0.0437658	1.60677e-12
EUR	Phe_208	Phe_427_11	0.263996	0.0539454	9.89259e-07
EUR	Phe_208	Phe_427_12	0.239007	0.0511818	3.0155e-06
EUR	Phe_208	Phe_427_2	0.138037	0.0245076	1.77696e-08
EUR	Phe_208	Phe_427_3	0.211956	0.0366446	7.29025e-09
EUR	Phe_208	Phe_427_4	0.131945	0.0806563	0.101863
EUR	Phe_208	Phe_427_42	0.154519	0.0613724	0.0118114
EUR	Phe_208	Phe_427_5	0.365762	0.0452788	6.58349e-16
EUR	Phe_208	Phe_427_6	0.0281277	0.0618219	0.649124
EUR	Phe_208	Phe_427_7	0.272434	0.0444147	8.57631e-10
EUR	Phe_208	Phe_427_8	0.320511	0.0620997	2.45341e-07
EUR	Phe_208	Phe_427_9	0.176422	0.0376039	2.71103e-06
EUR	Phe_208	Phe_428	0.300528	0.0295558	2.75065e-24
EUR	Phe_208	Phe_428_1	0.280701	0.0314105	4.01565e-19
EUR	Phe_208	Phe_428_2	0.269542	0.0449662	2.0432e-09
EUR	Phe_208	Phe_429	0.231549	0.0539896	1.79667e-05
EUR	Phe_208	Phe_429_2	0.257712	0.0763372	0.000735565
EUR	Phe_208	Phe_429_3	0.161934	0.0676619	0.0166985
EUR	Phe_208	Phe_430	0.28904	0.076761	0.00016625
EUR	Phe_208	Phe_430_1	0.103601	0.0697837	0.13765
EUR	Phe_208	Phe_430_2	0.175945	0.0791777	0.0262733
EUR	Phe_208	Phe_430_3	0.0514844	0.0740953	0.487156
EUR	Phe_208	Phe_433	0.270833	0.0393173	5.64222e-12
EUR	Phe_208	Phe_433_1	0.137927	0.0372034	0.00020941
EUR	Phe_208	Phe_433_11	0.201474	0.0791455	0.0109086
EUR	Phe_208	Phe_433_2	0.18759	0.0470585	6.71062e-05
EUR	Phe_208	Phe_433_21	0.188403	0.0480506	8.82082e-05
EUR	Phe_208	Phe_433_3	0.313835	0.0492647	1.88548e-10
EUR	Phe_208	Phe_433_31	0.29452	0.0504307	5.21726e-09
EUR	Phe_208	Phe_433_5	0.0971236	0.0532971	0.0684086
EUR	Phe_208	Phe_433_8	0.211888	0.0454446	3.12285e-06
EUR	Phe_208	Phe_440	0.218405	0.0387353	1.71647e-08
EUR	Phe_208	Phe_440_2	0.214231	0.0398453	7.59224e-08
EUR	Phe_208	Phe_442	0.144127	0.0350058	3.83428e-05
EUR	Phe_208	Phe_442_1	0.132128	0.0336071	8.43964e-05
EUR	Phe_208	Phe_442_11	0.154094	0.033253	3.58687e-06
EUR	Phe_208	Phe_442_2	0.00481577	0.0689205	0.944294
EUR	Phe_208	Phe_443	0.317008	0.0352698	2.51579e-19
EUR	Phe_208	Phe_443_1	0.0909956	0.0656641	0.165816
EUR	Phe_208	Phe_443_9	0.313598	0.0354588	9.23547e-19
EUR	Phe_208	Phe_444	0.281029	0.0517752	5.70323e-08
EUR	Phe_208	Phe_444_1	0.205364	0.0541942	0.000151006
EUR	Phe_208	Phe_447_1	0.132268	0.0703028	0.0599167
EUR	Phe_208	Phe_450	0.24642	0.0569569	1.51548e-05
EUR	Phe_208	Phe_451	0.152889	0.0598682	0.010657
EUR	Phe_208	Phe_451_2	0.112528	0.0582766	0.053491
EUR	Phe_208	Phe_452	0.142595	0.0460726	0.00196816
EUR	Phe_208	Phe_454	0.194175	0.0370956	1.65485e-07
EUR	Phe_208	Phe_454_1	0.189197	0.0351381	7.26907e-08
EUR	Phe_208	Phe_454_11	0.195867	0.0513392	0.000136102
EUR	Phe_208	Phe_455	0.52456	0.0355895	3.61285e-49
EUR	Phe_208	Phe_456	0.194097	0.0391941	7.33852e-07
EUR	Phe_208	Phe_458	0.390553	0.0404239	4.39605e-22
EUR	Phe_208	Phe_458_1	0.287047	0.0529026	5.76472e-08
EUR	Phe_208	Phe_458_9	0.393662	0.0439463	3.31221e-19
EUR	Phe_208	Phe_459	0.392738	0.041906	7.12377e-21
EUR	Phe_208	Phe_459_9	0.395148	0.0477909	1.35918e-16
EUR	Phe_208	Phe_464	0.332888	0.0396075	4.29118e-17
EUR	Phe_208	Phe_465	0.322248	0.0341619	3.98712e-21
EUR	Phe_208	Phe_465_2	0.298999	0.0539204	2.93628e-08
EUR	Phe_208	Phe_465_4	-0.00182316	0.0543129	0.973222
EUR	Phe_208	Phe_470	0.221012	0.0479643	4.06849e-06
EUR	Phe_208	Phe_471	0.14978	0.0434499	0.000566438
EUR	Phe_208	Phe_472	0.228119	0.0461031	7.49719e-07
EUR	Phe_208	Phe_473	0.33869	0.0499703	1.21987e-11
EUR	Phe_208	Phe_473_1	0.39354	0.0925357	2.11072e-05
EUR	Phe_208	Phe_473_4	0.278628	0.0693901	5.93479e-05
EUR	Phe_208	Phe_474	0.219064	0.0477317	4.44315e-06
EUR	Phe_208	Phe_474_1	0.276677	0.0603502	4.55041e-06
EUR	Phe_208	Phe_474_2	0.23763	0.0369978	1.33784e-10
EUR	Phe_208	Phe_475	0.30566	0.0336364	1.01637e-19
EUR	Phe_208	Phe_476	0.14468	0.0397742	0.000275255
EUR	Phe_208	Phe_477	0.2037	0.0580273	0.000447415
EUR	Phe_208	Phe_479	0.251862	0.0554025	5.46664e-06
EUR	Phe_208	Phe_480	0.379104	0.03716	1.94338e-24
EUR	Phe_208	Phe_480_1	0.389978	0.0505837	1.26255e-14
EUR	Phe_208	Phe_480_11	0.349566	0.0638164	4.30932e-08
EUR	Phe_208	Phe_480_5	0.248931	0.0858337	0.00372982
EUR	Phe_208	Phe_481	0.263382	0.065877	6.3855e-05
EUR	Phe_208	Phe_483	0.385412	0.0342134	1.95475e-29
EUR	Phe_208	Phe_495	0.213372	0.0302272	1.67765e-12
EUR	Phe_208	Phe_495_2	0.17136	0.0594565	0.00395034
EUR	Phe_208	Phe_496	0.401684	0.0265795	1.33874e-51
EUR	Phe_208	Phe_496_1	0.280334	0.0364165	1.38215e-14
EUR	Phe_208	Phe_496_2	0.381575	0.0294318	1.93952e-38
EUR	Phe_208	Phe_496_21	0.371434	0.0297836	1.07366e-35
EUR	Phe_208	Phe_496_3	0.17877	0.0719769	0.0130021
EUR	Phe_208	Phe_497	0.286742	0.0498128	8.59303e-09
EUR	Phe_208	Phe_500	0.264225	0.101676	0.00935813
EUR	Phe_208	Phe_500_2	0.150895	0.101126	0.135663
EUR	Phe_208	Phe_502	0.109502	0.0604764	0.0701931
EUR	Phe_208	Phe_503	0.226542	0.0853465	0.0079455
EUR	Phe_208	Phe_504	0.156506	0.0754946	0.0381655
EUR	Phe_208	Phe_507	0.232758	0.0493292	2.37633e-06
EUR	Phe_208	Phe_508	0.276581	0.0699542	7.69369e-05
EUR	Phe_208	Phe_509	0.435312	0.0405211	6.40478e-27
EUR	Phe_208	Phe_509_1	0.428803	0.0422206	3.10808e-24
EUR	Phe_208	Phe_509_8	0.358413	0.0506533	1.48578e-12
EUR	Phe_208	Phe_510	0.309137	0.0556582	2.78882e-08
EUR	Phe_208	Phe_512	0.467372	0.0302702	8.80479e-54
EUR	Phe_208	Phe_512_1	0.197474	0.0856242	0.0210943
EUR	Phe_208	Phe_512_2	0.344209	0.0529433	7.95445e-11
EUR	Phe_208	Phe_512_7	0.46197	0.033146	3.75125e-44
EUR	Phe_208	Phe_512_8	0.283147	0.035764	2.4313e-15
EUR	Phe_208	Phe_512_9	0.441665	0.0353984	9.96947e-36
EUR	Phe_208	Phe_513	0.425486	0.0497046	1.1258e-17
EUR	Phe_208	Phe_513_3	0.273586	0.064571	2.2655e-05
EUR	Phe_208	Phe_514	0.385069	0.0435956	1.02129e-18
EUR	Phe_208	Phe_516	0.479672	0.0659688	3.56325e-13
EUR	Phe_208	Phe_516_1	0.454333	0.064078	1.33806e-12
EUR	Phe_208	Phe_519	0.465832	0.0518643	2.66476e-19
EUR	Phe_208	Phe_519_8	0.491292	0.0702156	2.61662e-12
EUR	Phe_208	Phe_519_9	0.460023	0.0974933	2.37584e-06
EUR	Phe_208	Phe_520	0.116034	0.0895657	0.19514
EUR	Phe_208	Phe_521	0.316451	0.0407063	7.60431e-15
EUR	Phe_208	Phe_521_1	0.315132	0.0412511	2.18309e-14
EUR	Phe_208	Phe_522	0.271227	0.0534087	3.80772e-07
EUR	Phe_208	Phe_522_5	0.2003	0.0768145	0.00911861
EUR	Phe_208	Phe_523	0.299967	0.047145	1.98301e-10
EUR	Phe_208	Phe_523_1	0.145348	0.0580536	0.0122904
EUR	Phe_208	Phe_523_3	0.293642	0.0504893	6.02988e-09
EUR	Phe_208	Phe_523_31	0.298986	0.052018	9.04462e-09
EUR	Phe_208	Phe_523_32	0.213292	0.0592309	0.000316957
EUR	Phe_208	Phe_524	0.0837384	0.082633	0.31088
EUR	Phe_208	Phe_524_3	-9.84559e-05	0.0823965	0.999047
EUR	Phe_208	Phe_525	0.369866	0.0348522	2.60934e-26
EUR	Phe_208	Phe_526	0.282232	0.0707091	6.56676e-05
EUR	Phe_208	Phe_526_4	0.196782	0.071973	0.00625494
EUR	Phe_208	Phe_526_41	0.232252	0.0548291	2.2762e-05
EUR	Phe_208	Phe_527	0.282382	0.0719779	8.7387e-05
EUR	Phe_208	Phe_528	0.283997	0.0698183	4.74871e-05
EUR	Phe_208	Phe_528_3	0.178441	0.0773497	0.0210578
EUR	Phe_208	Phe_528_6	0.243192	0.0738975	0.000998545
EUR	Phe_208	Phe_530	0.362326	0.0261318	1.02711e-43
EUR	Phe_208	Phe_530_1	0.356255	0.0251281	1.26228e-45
EUR	Phe_208	Phe_530_11	0.349232	0.0260357	5.03549e-41
EUR	Phe_208	Phe_530_12	0.341082	0.0481484	1.40084e-12
EUR	Phe_208	Phe_530_14	0.355033	0.0420113	2.89094e-17
EUR	Phe_208	Phe_530_2	0.378621	0.0870912	1.37754e-05
EUR	Phe_208	Phe_530_3	0.169912	0.0656897	0.0096932
EUR	Phe_208	Phe_530_5	0.180971	0.0785029	0.0211513
EUR	Phe_208	Phe_531	0.285621	0.0499565	1.08166e-08
EUR	Phe_208	Phe_531_2	0.317099	0.0693399	4.80549e-06
EUR	Phe_208	Phe_531_3	0.29402	0.0670447	1.15758e-05
EUR	Phe_208	Phe_531_4	0.22487	0.0805318	0.0052333
EUR	Phe_208	Phe_532	0.384901	0.0395631	2.27313e-22
EUR	Phe_208	Phe_535	0.448877	0.0440174	2.02998e-24
EUR	Phe_208	Phe_535_1	0.357685	0.0839814	2.05256e-05
EUR	Phe_208	Phe_535_6	0.433291	0.0557509	7.73143e-15
EUR	Phe_208	Phe_535_8	0.453098	0.0652747	3.88195e-12
EUR	Phe_208	Phe_535_9	0.357375	0.0839792	2.0857e-05
EUR	Phe_208	Phe_536	0.210326	0.0750511	0.0050718
EUR	Phe_208	Phe_537	0.539464	0.0636822	2.42876e-17
EUR	Phe_208	Phe_540	0.151486	0.0744948	0.0420003
EUR	Phe_208	Phe_540_1	0.159033	0.0746382	0.0331122
EUR	Phe_208	Phe_540_11	0.22276	0.0533634	2.9877e-05
EUR	Phe_208	Phe_550	0.276406	0.030631	1.81748e-19
EUR	Phe_208	Phe_550_1	0.0394146	0.0270367	0.14489
EUR	Phe_208	Phe_550_2	0.270173	0.0305899	1.02728e-18
EUR	Phe_208	Phe_550_3	0.161804	0.0867934	0.0622872
EUR	Phe_208	Phe_550_4	0.16762	0.034308	1.03037e-06
EUR	Phe_208	Phe_550_5	0.325895	0.0434552	6.40281e-14
EUR	Phe_208	Phe_555	0.0244853	0.0435798	0.574218
EUR	Phe_208	Phe_555_1	0.0158677	0.048204	0.742022
EUR	Phe_208	Phe_555_2	0.0354168	0.0501628	0.480164
EUR	Phe_208	Phe_555_21	0.126725	0.0746029	0.0893833
EUR	Phe_208	Phe_556_1	0.353675	0.0751054	2.48876e-06
EUR	Phe_208	Phe_558	0.327084	0.042235	9.6049e-15
EUR	Phe_208	Phe_559	0.386559	0.0754812	3.03502e-07
EUR	Phe_208	Phe_560	0.420722	0.0646048	7.40344e-11
EUR	Phe_208	Phe_560_4	0.392869	0.0667247	3.91121e-09
EUR	Phe_208	Phe_561	0.398161	0.0360761	2.54176e-28
EUR	Phe_208	Phe_561_1	0.385442	0.0449286	9.57205e-18
EUR	Phe_208	Phe_561_2	0.386096	0.0759464	3.69949e-07
EUR	Phe_208	Phe_562	0.34813	0.0327111	1.88841e-26
EUR	Phe_208	Phe_562_1	0.325206	0.0306054	2.26183e-26
EUR	Phe_208	Phe_563	0.355315	0.0335401	3.18665e-26
EUR	Phe_208	Phe_564	0.490124	0.0422479	4.06524e-31
EUR	Phe_208	Phe_564_1	0.270237	0.0427159	2.50974e-10
EUR	Phe_208	Phe_564_9	0.664952	0.0658621	5.7471e-24
EUR	Phe_208	Phe_565	0.67145	0.0548256	1.74324e-34
EUR	Phe_208	Phe_565_1	0.904694	0.0864806	1.30144e-25
EUR	Phe_208	Phe_567	0.346058	0.0902775	0.000126453
EUR	Phe_208	Phe_568	0.605978	0.0688507	1.35199e-18
EUR	Phe_208	Phe_568_1	0.539767	0.0709436	2.77524e-14
EUR	Phe_208	Phe_569	0.865636	0.0772892	4.07934e-29
EUR	Phe_208	Phe_571	0.261847	0.040475	9.84248e-11
EUR	Phe_208	Phe_571_5	0.245243	0.0411662	2.56327e-09
EUR	Phe_208	Phe_571_51	0.205377	0.0518614	7.4912e-05
EUR	Phe_208	Phe_571_8	0.324061	0.0711347	5.22361e-06
EUR	Phe_208	Phe_571_81	0.44659	0.089625	6.26466e-07
EUR	Phe_208	Phe_572	0.268718	0.0694744	0.000109791
EUR	Phe_208	Phe_573	0.574633	0.0808189	1.15931e-12
EUR	Phe_208	Phe_573_3	0.246274	0.0895027	0.00593079
EUR	Phe_208	Phe_573_5	0.133698	0.0840073	0.111497
EUR	Phe_208	Phe_573_7	0.161646	0.0469192	0.000570631
EUR	Phe_208	Phe_574	0.287634	0.0372469	1.14196e-14
EUR	Phe_208	Phe_574_1	0.274767	0.0391357	2.2049e-12
EUR	Phe_208	Phe_574_12	0.21611	0.0588903	0.000242827
EUR	Phe_208	Phe_574_2	0.239826	0.0706383	0.000685981
EUR	Phe_208	Phe_574_3	0.265439	0.0523777	4.02464e-07
EUR	Phe_208	Phe_575	0.441625	0.0775548	1.23835e-08
EUR	Phe_208	Phe_575_1	0.137959	0.0962264	0.15166
EUR	Phe_208	Phe_575_7	0.39979	0.0951962	2.67339e-05
EUR	Phe_208	Phe_575_8	0.33765	0.0834619	5.21987e-05
EUR	Phe_208	Phe_577	0.36335	0.0569729	1.79888e-10
EUR	Phe_208	Phe_577_1	0.291768	0.0621907	2.71209e-06
EUR	Phe_208	Phe_577_2	0.233687	0.0580071	5.61111e-05
EUR	Phe_208	Phe_577_3	0.314267	0.0708366	9.14275e-06
EUR	Phe_208	Phe_578	0.563095	0.0423147	2.09833e-40
EUR	Phe_208	Phe_578_1	0.495797	0.0829846	2.30708e-09
EUR	Phe_208	Phe_578_2	0.532612	0.0674999	3.0084e-15
EUR	Phe_208	Phe_578_8	0.501759	0.0494386	3.34292e-24
EUR	Phe_208	Phe_578_9	0.572711	0.066691	8.88534e-18
EUR	Phe_208	Phe_579_2	0.19724	0.0923273	0.0326542
EUR	Phe_208	Phe_579_8	0.526775	0.0820613	1.36915e-10
EUR	Phe_208	Phe_580	0.213114	0.0756246	0.00483154
EUR	Phe_208	Phe_580_3	0.211477	0.0796653	0.00794108
EUR	Phe_208	Phe_580_31	0.217537	0.0650029	0.000818168
EUR	Phe_208	Phe_585	0.255646	0.029273	2.47676e-18
EUR	Phe_208	Phe_585_1	0.339868	0.0340953	2.10092e-23
EUR	Phe_208	Phe_585_2	0.213198	0.0706384	0.00254314
EUR	Phe_208	Phe_585_3	0.191886	0.0307736	4.50648e-10
EUR	Phe_208	Phe_585_31	0.228489	0.0751383	0.00235859
EUR	Phe_208	Phe_586	0.383586	0.0515485	9.9721e-14
EUR	Phe_208	Phe_586_2	0.249406	0.0483172	2.4452e-07
EUR	Phe_208	Phe_587	0.0431855	0.093785	0.645176
EUR	Phe_208	Phe_588	0.202104	0.0697794	0.00377567
EUR	Phe_208	Phe_589	0.0924628	0.0852863	0.2783
EUR	Phe_208	Phe_590	0.173043	0.0730679	0.0178722
EUR	Phe_208	Phe_591	0.419334	0.0376214	7.47471e-29
EUR	Phe_208	Phe_592	0.339	0.0703566	1.44782e-06
EUR	Phe_208	Phe_592_1	0.325026	0.0675185	1.48023e-06
EUR	Phe_208	Phe_593	0.395674	0.0470397	4.04838e-17
EUR	Phe_208	Phe_594	0.197546	0.0287267	6.12464e-12
EUR	Phe_208	Phe_594_1	0.185762	0.0295875	3.42045e-10
EUR	Phe_208	Phe_594_2	0.112964	0.0517318	0.028989
EUR	Phe_208	Phe_594_3	0.184738	0.0437635	2.42923e-05
EUR	Phe_208	Phe_594_8	0.223046	0.0634384	0.000438198
EUR	Phe_208	Phe_595	0.248191	0.0668342	0.000204386
EUR	Phe_208	Phe_596	0.317684	0.0457663	3.88148e-12
EUR	Phe_208	Phe_596_1	0.257997	0.0707864	0.00026768
EUR	Phe_208	Phe_596_5	0.308702	0.050936	1.35635e-09
EUR	Phe_208	Phe_597	0.31826	0.0750141	2.2088e-05
EUR	Phe_208	Phe_597_1	0.302209	0.0746995	5.21745e-05
EUR	Phe_208	Phe_599	0.393855	0.0397798	4.12663e-23
EUR	Phe_208	Phe_599_1	0.36115	0.0804332	7.12007e-06
EUR	Phe_208	Phe_599_2	0.288608	0.0444935	8.78399e-11
EUR	Phe_208	Phe_599_3	0.341147	0.0663848	2.76312e-07
EUR	Phe_208	Phe_599_4	0.35746	0.0485844	1.87363e-13
EUR	Phe_208	Phe_599_5	0.262563	0.0483669	5.68081e-08
EUR	Phe_208	Phe_599_9	0.288822	0.0651284	9.22211e-06
EUR	Phe_208	Phe_600	0.245286	0.0338948	4.59789e-13
EUR	Phe_208	Phe_601	0.483071	0.0621826	7.9364e-15
EUR	Phe_208	Phe_601_1	0.374242	0.0751997	6.4697e-07
EUR	Phe_208	Phe_601_11	0.194588	0.0855265	0.0228955
EUR	Phe_208	Phe_601_12	0.324094	0.0937749	0.000548087
EUR	Phe_208	Phe_601_3	0.525144	0.0890026	3.62779e-09
EUR	Phe_208	Phe_602	0.216277	0.0750652	0.00396181
EUR	Phe_208	Phe_603	0.192274	0.0616814	0.00182571
EUR	Phe_208	Phe_603_1	0.144589	0.0452063	0.00138177
EUR	Phe_208	Phe_603_2	0.157751	0.0630333	0.0123262
EUR	Phe_208	Phe_604	0.23382	0.066438	0.000432579
EUR	Phe_208	Phe_604_1	0.212316	0.0702898	0.00252297
EUR	Phe_208	Phe_605	0.215351	0.0355507	1.38197e-09
EUR	Phe_208	Phe_608	0.362188	0.059435	1.10232e-09
EUR	Phe_208	Phe_610	0.207372	0.0883301	0.0188899
EUR	Phe_208	Phe_610_4	0.131951	0.0693944	0.057241
EUR	Phe_208	Phe_611	0.187864	0.0627914	0.00277268
EUR	Phe_208	Phe_611_3	0.197156	0.0602733	0.00107155
EUR	Phe_208	Phe_612	0.183322	0.0816296	0.0247179
EUR	Phe_208	Phe_612_2	0.175934	0.0463074	0.000145128
EUR	Phe_208	Phe_613	0.361951	0.112808	0.00133399
EUR	Phe_208	Phe_614	0.313037	0.0883438	0.000395011
EUR	Phe_208	Phe_614_4	0.298839	0.0780908	0.00012981
EUR	Phe_208	Phe_614_52	0.19152	0.0747547	0.0104079
EUR	Phe_208	Phe_615	0.149628	0.0372903	6.00776e-05
EUR	Phe_208	Phe_618	0.175776	0.0415302	2.31122e-05
EUR	Phe_208	Phe_618_1	0.176386	0.0422125	2.93403e-05
EUR	Phe_208	Phe_619	0.359852	0.0867598	3.35857e-05
EUR	Phe_208	Phe_622	0.156341	0.0848122	0.0652746
EUR	Phe_208	Phe_624_9	0.267398	0.0526214	3.74395e-07
EUR	Phe_208	Phe_625_1	0.160715	0.0915097	0.0790439
EUR	Phe_208	Phe_626	0.296712	0.0525546	1.64422e-08
EUR	Phe_208	Phe_626_1	0.335603	0.0490434	7.75592e-12
EUR	Phe_208	Phe_626_12	0.319813	0.0373403	1.08238e-17
EUR	Phe_208	Phe_626_14	0.365144	0.0953819	0.000129068
EUR	Phe_208	Phe_627	0.224253	0.064469	0.000504312
EUR	Phe_208	Phe_627_1	0.217201	0.0563464	0.00011585
EUR	Phe_208	Phe_628	0.274912	0.0422292	7.51557e-11
EUR	Phe_208	Phe_634_3	0.165738	0.0655217	0.0114219
EUR	Phe_208	Phe_635_3	-0.00928587	0.080292	0.907929
EUR	Phe_208	Phe_636	0.106799	0.0618241	0.0840856
EUR	Phe_208	Phe_636_2	0.0320564	0.0654694	0.624389
EUR	Phe_208	Phe_636_3	0.214303	0.0627913	0.000642641
EUR	Phe_208	Phe_642	-0.00529666	0.0564769	0.92528
EUR	Phe_208	Phe_642_1	-0.0056501	0.056891	0.920889
EUR	Phe_208	Phe_645	0.0344075	0.0812391	0.671906
EUR	Phe_208	Phe_647_1	0.114526	0.105212	0.276365
EUR	Phe_208	Phe_650	0.117162	0.0470457	0.0127607
EUR	Phe_208	Phe_681	0.328402	0.03356	1.2994e-22
EUR	Phe_208	Phe_681_1	0.13805	0.0587526	0.0187896
EUR	Phe_208	Phe_681_2	0.335222	0.0901119	0.000199168
EUR	Phe_208	Phe_681_3	0.266122	0.0580579	4.56735e-06
EUR	Phe_208	Phe_681_7	0.368373	0.0684317	7.32233e-08
EUR	Phe_208	Phe_686	0.19045	0.0692027	0.00592222
EUR	Phe_208	Phe_686_1	0.365945	0.0530804	5.41794e-12
EUR	Phe_208	Phe_686_3	0.177762	0.0468842	0.000149737
EUR	Phe_208	Phe_687_1	0.277137	0.0463713	2.27994e-09
EUR	Phe_208	Phe_687_4	0.340378	0.0432841	3.72641e-15
EUR	Phe_208	Phe_689	0.238259	0.0483765	8.43193e-07
EUR	Phe_208	Phe_690	0.173037	0.0408142	2.23894e-05
EUR	Phe_208	Phe_690_1	0.154907	0.0384931	5.71482e-05
EUR	Phe_208	Phe_694	0.14456	0.077445	0.0619553
EUR	Phe_208	Phe_694_1	-0.0415991	0.0750531	0.579399
EUR	Phe_208	Phe_694_2	0.144208	0.0675702	0.0328263
EUR	Phe_208	Phe_695	0.217518	0.048024	5.91649e-06
EUR	Phe_208	Phe_695_3	0.0571161	0.0477106	0.231254
EUR	Phe_208	Phe_695_4	0.153533	0.0886169	0.0831766
EUR	Phe_208	Phe_695_41	0.0224898	0.0661385	0.733826
EUR	Phe_208	Phe_695_42	0.168983	0.0923829	0.0673757
EUR	Phe_208	Phe_695_7	0.262536	0.0823292	0.00142837
EUR	Phe_208	Phe_696	0.159891	0.0339466	2.4761e-06
EUR	Phe_208	Phe_696_4	0.162498	0.0336265	1.34872e-06
EUR	Phe_208	Phe_696_41	0.164412	0.0309564	1.08979e-07
EUR	Phe_208	Phe_696_42	0.173517	0.0440624	8.21678e-05
EUR	Phe_208	Phe_697	0.017447	0.0383211	0.648905
EUR	Phe_208	Phe_698	0.222103	0.0571643	0.000102189
EUR	Phe_208	Phe_700	0.10696	0.0381292	0.00502863
EUR	Phe_208	Phe_701	0.248797	0.042379	4.33816e-09
EUR	Phe_208	Phe_701_2	0.208035	0.0787294	0.00823186
EUR	Phe_208	Phe_701_4	0.13451	0.0773638	0.0820932
EUR	Phe_208	Phe_702	0.113727	0.0309715	0.00024069
EUR	Phe_208	Phe_702_1	0.0331242	0.0302476	0.273472
EUR	Phe_208	Phe_702_2	0.156984	0.0323564	1.22398e-06
EUR	Phe_208	Phe_703	0.237792	0.0416451	1.12993e-08
EUR	Phe_208	Phe_703_1	0.198512	0.039632	5.47502e-07
EUR	Phe_208	Phe_704	0.284878	0.0509601	2.26774e-08
EUR	Phe_208	Phe_705_3	0.233046	0.0660963	0.000422121
EUR	Phe_208	Phe_706	0.339814	0.0383997	8.80082e-19
EUR	Phe_208	Phe_706_1	0.225083	0.0583435	0.00011437
EUR	Phe_208	Phe_706_2	0.330925	0.0372912	7.05078e-19
EUR	Phe_208	Phe_706_8	0.148358	0.0526487	0.0048341
EUR	Phe_208	Phe_707	0.237327	0.0384197	6.52392e-10
EUR	Phe_208	Phe_707_1	0.272276	0.0632823	1.6883e-05
EUR	Phe_208	Phe_709	0.157152	0.0822659	0.0560949
EUR	Phe_208	Phe_709_2	0.0344684	0.0618501	0.57733
EUR	Phe_208	Phe_709_3	0.0734955	0.101984	0.471122
EUR	Phe_208	Phe_710	0.17987	0.0511332	0.000435346
EUR	Phe_208	Phe_710_1	0.162131	0.0502134	0.00124297
EUR	Phe_208	Phe_710_12	0.147064	0.0549603	0.00745452
EUR	Phe_208	Phe_710_19	0.160939	0.0556326	0.00381719
EUR	Phe_208	Phe_711	0.176666	0.0757046	0.0196156
EUR	Phe_208	Phe_711_1	0.196136	0.0701928	0.00520209
EUR	Phe_208	Phe_713	0.134457	0.0982866	0.171308
EUR	Phe_208	Phe_714	0.161678	0.0523262	0.00200278
EUR	Phe_208	Phe_714_1	0.137165	0.0405065	0.000708587
EUR	Phe_208	Phe_715	0.339132	0.0620574	4.63414e-08
EUR	Phe_208	Phe_715_1	0.283836	0.0668098	2.15293e-05
EUR	Phe_208	Phe_715_2	0.0714379	0.0732544	0.32946
EUR	Phe_208	Phe_716	0.31842	0.0290652	6.26162e-28
EUR	Phe_208	Phe_716_2	0.258445	0.036409	1.26225e-12
EUR	Phe_208	Phe_716_9	0.324661	0.0303015	8.71731e-27
EUR	Phe_208	Phe_717	0.0816078	0.0583544	0.161968
EUR	Phe_208	Phe_720	0.222894	0.032018	3.36627e-12
EUR	Phe_208	Phe_721	0.352479	0.0313134	2.15171e-29
EUR	Phe_208	Phe_721_1	0.34879	0.0325801	9.57951e-27
EUR	Phe_208	Phe_721_2	0.261818	0.0527273	6.8518e-07
EUR	Phe_208	Phe_722	0.278759	0.0307782	1.34075e-19
EUR	Phe_208	Phe_722_1	0.310084	0.0472633	5.353e-11
EUR	Phe_208	Phe_722_6	0.296937	0.0348028	1.43873e-17
EUR	Phe_208	Phe_722_7	0.163861	0.063356	0.00969969
EUR	Phe_208	Phe_722_9	0.290132	0.051125	1.38731e-08
EUR	Phe_208	Phe_724	0.387056	0.0489963	2.79566e-15
EUR	Phe_208	Phe_726	0.273493	0.0285179	8.79048e-22
EUR	Phe_208	Phe_726_1	0.235083	0.0393528	2.31883e-09
EUR	Phe_208	Phe_726_2	0.234146	0.058218	5.77359e-05
EUR	Phe_208	Phe_726_3	0.206926	0.0585441	0.000408496
EUR	Phe_208	Phe_726_4	0.230528	0.0631952	0.000264425
EUR	Phe_208	Phe_727	0.258658	0.0350924	1.69657e-13
EUR	Phe_208	Phe_727_1	0.182043	0.0404098	6.64002e-06
EUR	Phe_208	Phe_727_2	0.373075	0.09704	0.000120776
EUR	Phe_208	Phe_727_4	0.209383	0.0514898	4.77241e-05
EUR	Phe_208	Phe_727_6	0.147811	0.0453583	0.00111906
EUR	Phe_208	Phe_728	0.0899789	0.0514005	0.0800242
EUR	Phe_208	Phe_728_7	0.145218	0.0419985	0.00054482
EUR	Phe_208	Phe_728_71	0.0247953	0.0364305	0.496113
EUR	Phe_208	Phe_729	0.392058	0.0662726	3.30177e-09
EUR	Phe_208	Phe_729_1	0.332171	0.0479235	4.17062e-12
EUR	Phe_208	Phe_732	0.285241	0.0990116	0.00396554
EUR	Phe_208	Phe_733	0.250862	0.0782329	0.00134312
EUR	Phe_208	Phe_733_4	0.293557	0.0964846	0.00234602
EUR	Phe_208	Phe_733_8	0.256717	0.112689	0.0227213
EUR	Phe_208	Phe_735	0.158462	0.032303	9.32013e-07
EUR	Phe_208	Phe_735_1	0.0322332	0.0427605	0.450964
EUR	Phe_208	Phe_735_2	0.159373	0.0383972	3.31538e-05
EUR	Phe_208	Phe_735_21	0.0902464	0.0371911	0.0152428
EUR	Phe_208	Phe_735_23	0.097691	0.0414294	0.0183732
EUR	Phe_208	Phe_735_3	0.0738015	0.0320373	0.0212446
EUR	Phe_208	Phe_736	0.340987	0.0581392	4.4913e-09
EUR	Phe_208	Phe_737	0.106779	0.0670157	0.111083
EUR	Phe_208	Phe_737_3	0.114193	0.0606127	0.0595671
EUR	Phe_208	Phe_738	0.362402	0.0610718	2.95581e-09
EUR	Phe_208	Phe_738_4	0.196539	0.0430052	4.87433e-06
EUR	Phe_208	Phe_740	0.291516	0.0265324	4.40572e-28
EUR	Phe_208	Phe_740_1	0.21879	0.0277165	2.92989e-15
EUR	Phe_208	Phe_740_11	0.212031	0.0324124	6.08431e-11
EUR	Phe_208	Phe_740_12	0.249046	0.0551511	6.31035e-06
EUR	Phe_208	Phe_740_2	0.131494	0.0540143	0.0149155
EUR	Phe_208	Phe_740_9	0.311895	0.0252831	5.79107e-35
EUR	Phe_208	Phe_741	0.393474	0.0441212	4.74624e-19
EUR	Phe_208	Phe_741_3	0.400458	0.0482783	1.0878e-16
EUR	Phe_208	Phe_741_4	0.166337	0.0721225	0.0210931
EUR	Phe_208	Phe_742	0.27583	0.0641902	1.73066e-05
EUR	Phe_208	Phe_742_9	0.281909	0.0686732	4.04176e-05
EUR	Phe_208	Phe_743	0.152832	0.0339966	6.94025e-06
EUR	Phe_208	Phe_743_1	0.107897	0.0357775	0.00256321
EUR	Phe_208	Phe_743_11	0.108045	0.0356391	0.00243228
EUR	Phe_208	Phe_743_2	0.207464	0.0768837	0.00696712
EUR	Phe_208	Phe_743_9	0.139489	0.0533532	0.00893705
EUR	Phe_208	Phe_745	0.34015	0.0268166	7.22182e-37
EUR	Phe_208	Phe_747	0.106132	0.0693443	0.125889
EUR	Phe_208	Phe_747_1	0.113904	0.0723953	0.115634
EUR	Phe_208	Phe_751	0.368841	0.0856459	1.65802e-05
EUR	Phe_208	Phe_751_2	0.27832	0.078174	0.000370474
EUR	Phe_208	Phe_751_21	0.219348	0.082882	0.00813279
EUR	Phe_208	Phe_755	0.122935	0.0713717	0.0849855
EUR	Phe_208	Phe_755_1	0.0690139	0.0714614	0.334169
EUR	Phe_208	Phe_757	0.145637	0.0804291	0.0701795
EUR	Phe_208	Phe_760	0.346954	0.0257499	2.22479e-41
EUR	Phe_208	Phe_761	0.298184	0.0323134	2.76108e-20
EUR	Phe_208	Phe_764	0.294715	0.036822	1.20646e-15
EUR	Phe_208	Phe_765	0.233478	0.0404511	7.84036e-09
EUR	Phe_208	Phe_766	0.331904	0.0578938	9.86785e-09
EUR	Phe_208	Phe_770	0.243221	0.0436819	2.57674e-08
EUR	Phe_208	Phe_771_1	0.357364	0.0584824	9.92376e-10
EUR	Phe_208	Phe_773	0.365926	0.0306258	6.62598e-33
EUR	Phe_208	Phe_781	0.321303	0.0858087	0.000180819
EUR	Phe_208	Phe_782_3	0.275744	0.0283031	1.98534e-22
EUR	Phe_208	Phe_783	0.37965	0.0521657	3.39371e-13
EUR	Phe_208	Phe_785	0.438113	0.0313547	2.28393e-44
EUR	Phe_208	Phe_788	0.287254	0.0356699	8.0705e-16
EUR	Phe_208	Phe_789	0.421467	0.038526	7.43634e-28
EUR	Phe_208	Phe_790_6	0.271544	0.0601781	6.41162e-06
EUR	Phe_208	Phe_791	0.288458	0.0903435	0.00140851
EUR	Phe_208	Phe_798	0.424264	0.0427495	3.26043e-23
EUR	Phe_208	Phe_798_1	0.246707	0.0861047	0.0041675
EUR	Phe_208	Phe_800	0.149079	0.0477559	0.0017981
EUR	Phe_208	Phe_800_1	0.0248132	0.0557343	0.656172
EUR	Phe_208	Phe_800_2	0.0207066	0.0498466	0.677844
EUR	Phe_208	Phe_800_3	0.145411	0.0713606	0.0415802
EUR	Phe_208	Phe_800_4	0.115682	0.0808922	0.152696
EUR	Phe_208	Phe_801	0.281797	0.0453313	5.08706e-10
EUR	Phe_208	Phe_801_1	0.438203	0.0867186	4.34566e-07
EUR	Phe_208	Phe_803	0.0144436	0.0412654	0.726327
EUR	Phe_208	Phe_803_1	0.0696281	0.0669384	0.298255
EUR	Phe_208	Phe_803_2	-0.0346408	0.0351813	0.324803
EUR	Phe_208	Phe_803_3	0.0120002	0.0612097	0.84457
EUR	Phe_208	Phe_804	0.228161	0.0458233	6.38621e-07
EUR	Phe_208	Phe_805	0.196654	0.0685608	0.00412666
EUR	Phe_208	Phe_807	0.166467	0.0538877	0.00200728
EUR	Phe_208	Phe_809	0.267869	0.0806802	0.000899742
EUR	Phe_208	Phe_817	0.137267	0.0877421	0.117714
EUR	Phe_208	Phe_819	0.239002	0.0700062	0.000640148
EUR	Phe_208	Phe_830	0.309079	0.0564846	4.45171e-08
EUR	Phe_208	Phe_835	0.208264	0.0364164	1.07168e-08
EUR	Phe_208	Phe_840	0.273491	0.0368102	1.08791e-13
EUR	Phe_208	Phe_851	0.577326	0.067882	1.81834e-17
EUR	Phe_208	Phe_854	0.490051	0.0788934	5.2463e-10
EUR	Phe_208	Phe_858	0.270996	0.0453951	2.37654e-09
EUR	Phe_208	Phe_859	0.278599	0.0723232	0.000117092
EUR	Phe_208	Phe_870	0.352365	0.0594635	3.10908e-09
EUR	Phe_208	Phe_870_3	0.124038	0.0794892	0.118656
EUR	Phe_208	Phe_871	0.298625	0.0467229	1.64364e-10
EUR	Phe_208	Phe_871_3	0.191041	0.0720329	0.00799839
EUR	Phe_208	Phe_871_4	0.169015	0.0754775	0.025138
EUR	Phe_208	Phe_872	0.171286	0.070361	0.0149168
EUR	Phe_208	Phe_874	0.18925	0.0915431	0.0387026
EUR	Phe_208	Phe_915	0.248571	0.060402	3.86725e-05
EUR	Phe_208	Phe_916	0.282767	0.0429225	4.4624e-11
EUR	Phe_208	Phe_938	0.021088	0.0522517	0.686518
EUR	Phe_208	Phe_938_2	0.0345582	0.0550687	0.5303
EUR	Phe_208	Phe_939	0.135107	0.0382901	0.000417892
EUR	Phe_208	Phe_946	0.109468	0.0908414	0.228184
EUR	Phe_208	Phe_947	0.190712	0.0519276	0.000240047
EUR	Phe_208	Phe_949	0.18659	0.0653434	0.00429659
EUR	Phe_208	Phe_952	0.0633325	0.0980057	0.518142
EUR	Phe_208	Phe_960	0.260641	0.0446783	5.42055e-09
EUR	Phe_208	Phe_960_2	0.253703	0.0480197	1.26866e-07
EUR	Phe_208	Phe_965	0.294039	0.0660443	8.50196e-06
EUR	Phe_208	Phe_969	0.387438	0.0655712	3.44892e-09
EUR	Phe_208	Phe_979	0.294731	0.0652885	6.35302e-06
EUR	Phe_208	Phe_990	0.333881	0.0753239	9.30997e-06
EUR	Phe_208	QTL_ALB	-0.0983102	0.0251498	9.26852e-05
EUR	Phe_208	QTL_ALT	0.0922946	0.0261844	0.000423822
EUR	Phe_208	QTL_AST	-0.0111719	0.023582	0.635679
EUR	Phe_208	QTL_BASO	0.0976653	0.0373153	0.00886286
EUR	Phe_208	QTL_BMI	0.208695	0.0203299	1.00888e-24
EUR	Phe_208	QTL_BUN	-0.000463022	0.0253817	0.985445
EUR	Phe_208	QTL_CALCIUM	0.0308714	0.0215931	0.152807
EUR	Phe_208	QTL_CRE	-0.00778422	0.0263337	0.767536
EUR	Phe_208	QTL_CRP	0.196105	0.0237857	1.65635e-16
EUR	Phe_208	QTL_DBP	0.086657	0.0232342	0.000191692
EUR	Phe_208	QTL_EGFR	0.00564842	0.0266059	0.831874
EUR	Phe_208	QTL_EOSINO	0.0420714	0.0234448	0.072736
EUR	Phe_208	QTL_GLU	0.163704	0.0263939	5.56295e-10
EUR	Phe_208	QTL_HB	-0.00551335	0.0266223	0.835936
EUR	Phe_208	QTL_HBA1C	0.139333	0.0271751	2.94048e-07
EUR	Phe_208	QTL_HDLC	-0.128897	0.026354	1.00332e-06
EUR	Phe_208	QTL_HEIGHT	0.0145144	0.0215128	0.499874
EUR	Phe_208	QTL_HT	0.00752277	0.0267665	0.77867
EUR	Phe_208	QTL_LDLC	0.00311712	0.0262056	0.905316
EUR	Phe_208	QTL_LYMPH	0.0660833	0.0250933	0.00845085
EUR	Phe_208	QTL_MCH	0.000380295	0.0247092	0.98772
EUR	Phe_208	QTL_MCHC	-0.0618273	0.0261315	0.0179812
EUR	Phe_208	QTL_MCV	0.0281102	0.0237141	0.235869
EUR	Phe_208	QTL_MONO	0.0943911	0.0300413	0.0016777
EUR	Phe_208	QTL_MPV	0.0121428	0.0218303	0.578051
EUR	Phe_208	QTL_NEUTRO	0.12871	0.0236538	5.2864e-08
EUR	Phe_208	QTL_PLT	-0.0250954	0.0233303	0.282081
EUR	Phe_208	QTL_RBC	-0.0171877	0.0269011	0.522873
EUR	Phe_208	QTL_RDW	0.109795	0.02495	1.07947e-05
EUR	Phe_208	QTL_SBP	0.0340002	0.0208587	0.103097
EUR	Phe_208	QTL_TC	-0.0509825	0.0288063	0.0767538
EUR	Phe_208	QTL_TG	0.170517	0.0260229	5.65625e-11
EUR	Phe_208	QTL_WBC	0.125676	0.0237773	1.25331e-07
EUR	Phe_208	QTL_WEIGHT	0.189529	0.021509	1.23346e-18
EUR	Phe_210	Phe_211	0.340614	0.197975	0.0853434
EUR	Phe_210	Phe_214	0.381077	0.172765	0.0274012
EUR	Phe_210	Phe_214_1	0.48207	0.198113	0.0149617
EUR	Phe_210	Phe_215	0.526678	0.286182	0.065715
EUR	Phe_210	Phe_216	0.34814	0.119934	0.00369886
EUR	Phe_210	Phe_217	0.201104	0.223267	0.367731
EUR	Phe_210	Phe_217_1	0.171682	0.211739	0.417469
EUR	Phe_210	Phe_218	-0.108827	0.18716	0.560925
EUR	Phe_210	Phe_218_1	-0.0156403	0.10358	0.879978
EUR	Phe_210	Phe_220	0.0842056	0.214723	0.694941
EUR	Phe_210	Phe_222	0.600534	0.31092	0.0534248
EUR	Phe_210	Phe_224	-0.0332515	0.169872	0.84481
EUR	Phe_210	Phe_227	-0.407686	0.281238	0.147166
EUR	Phe_210	Phe_227_1	0.105343	0.199564	0.597593
EUR	Phe_210	Phe_227_2	-0.178876	0.320299	0.576526
EUR	Phe_210	Phe_227_3	-0.493824	0.311889	0.113346
EUR	Phe_210	Phe_228	0.102613	0.242059	0.671628
EUR	Phe_210	Phe_241	0.064486	0.135871	0.635062
EUR	Phe_210	Phe_241_1	0.111388	0.178026	0.531523
EUR	Phe_210	Phe_241_2	0.252473	0.173056	0.144589
EUR	Phe_210	Phe_242	0.648867	0.185565	0.000471047
EUR	Phe_210	Phe_242_1	-0.0244394	0.13399	0.855271
EUR	Phe_210	Phe_242_2	0.171794	0.216676	0.427859
EUR	Phe_210	Phe_242_3	0.0711226	0.320736	0.82451
EUR	Phe_210	Phe_244	0.163747	0.0910646	0.0721553
EUR	Phe_210	Phe_244_1	0.0536798	0.204164	0.792609
EUR	Phe_210	Phe_244_2	0.188671	0.269506	0.483888
EUR	Phe_210	Phe_244_4	0.175197	0.0916964	0.0560533
EUR	Phe_210	Phe_245	0.705371	0.312573	0.0240294
EUR	Phe_210	Phe_245_21	0.163706	0.297139	0.581675
EUR	Phe_210	Phe_250	0.342584	0.068484	5.66238e-07
EUR	Phe_210	Phe_250_1	0.304985	0.110306	0.00569407
EUR	Phe_210	Phe_250_13	-0.174523	0.186075	0.348286
EUR	Phe_210	Phe_250_2	0.341748	0.0658026	2.06338e-07
EUR	Phe_210	Phe_250_21	0.627377	0.297593	0.0350162
EUR	Phe_210	Phe_250_22	0.24577	0.0964929	0.0108645
EUR	Phe_210	Phe_250_23	0.237039	0.0922608	0.0101927
EUR	Phe_210	Phe_250_24	0.280989	0.0912891	0.00208382
EUR	Phe_210	Phe_250_4	0.156044	0.168605	0.354705
EUR	Phe_210	Phe_250_41	0.203121	0.213315	0.340988
EUR	Phe_210	Phe_250_42	0.066311	0.227176	0.770369
EUR	Phe_210	Phe_250_6	0.335287	0.117869	0.00444717
EUR	Phe_210	Phe_250_7	0.221091	0.0923695	0.0166864
EUR	Phe_210	Phe_251_1	0.218176	0.229885	0.342588
EUR	Phe_210	Phe_252	0.0669973	0.217195	0.757728
EUR	Phe_210	Phe_252_1	0.116625	0.19906	0.557957
EUR	Phe_210	Phe_253	0.287927	0.302089	0.340528
EUR	Phe_210	Phe_255	0.137253	0.233975	0.557464
EUR	Phe_210	Phe_255_1	-0.341989	0.322005	0.288209
EUR	Phe_210	Phe_255_12	-0.000259753	0.307462	0.999326
EUR	Phe_210	Phe_255_21	-0.0493569	0.309404	0.873257
EUR	Phe_210	Phe_256	-0.133696	0.327634	0.683226
EUR	Phe_210	Phe_256_4	0.253914	0.184586	0.168949
EUR	Phe_210	Phe_257	0.0500931	0.142953	0.726025
EUR	Phe_210	Phe_257_1	0.0399151	0.143594	0.781034
EUR	Phe_210	Phe_259_3	0.2162	0.356231	0.543911
EUR	Phe_210	Phe_260	0.00909899	0.216309	0.966447
EUR	Phe_210	Phe_261	0.171948	0.142317	0.226969
EUR	Phe_210	Phe_261_2	0.28145	0.163766	0.0856846
EUR	Phe_210	Phe_261_4	0.125047	0.152325	0.411691
EUR	Phe_210	Phe_269	0.292722	0.200606	0.144514
EUR	Phe_210	Phe_270	-0.289633	0.321075	0.367018
EUR	Phe_210	Phe_270_3	-0.386409	0.274632	0.159425
EUR	Phe_210	Phe_270_32	-0.284234	0.260641	0.275485
EUR	Phe_210	Phe_272	0.34211	0.0897027	0.000136838
EUR	Phe_210	Phe_272_1	0.352096	0.0865731	4.76149e-05
EUR	Phe_210	Phe_272_11	0.467768	0.100981	3.61712e-06
EUR	Phe_210	Phe_272_12	0.272666	0.144002	0.0582919
EUR	Phe_210	Phe_272_13	0.297021	0.117812	0.0116976
EUR	Phe_210	Phe_274	-0.000458057	0.081669	0.995525
EUR	Phe_210	Phe_274_1	-0.0214839	0.0806264	0.789883
EUR	Phe_210	Phe_274_11	-0.103028	0.133423	0.440001
EUR	Phe_210	Phe_274_2	0.268992	0.2811	0.338603
EUR	Phe_210	Phe_274_21	0.362	0.297855	0.22423
EUR	Phe_210	Phe_275	0.333729	0.153459	0.0296516
EUR	Phe_210	Phe_275_3	0.245409	0.202677	0.225957
EUR	Phe_210	Phe_276	0.309207	0.126137	0.0142319
EUR	Phe_210	Phe_276_1	0.178179	0.135397	0.188185
EUR	Phe_210	Phe_276_11	-0.337187	0.316269	0.286361
EUR	Phe_210	Phe_276_12	0.251805	0.14561	0.0837529
EUR	Phe_210	Phe_276_13	0.223377	0.151102	0.139323
EUR	Phe_210	Phe_276_14	0.104025	0.145444	0.47447
EUR	Phe_210	Phe_276_4	0.524453	0.255173	0.0398516
EUR	Phe_210	Phe_276_41	0.511221	0.213416	0.0166012
EUR	Phe_210	Phe_276_5	0.463592	0.160253	0.00381723
EUR	Phe_210	Phe_276_6	0.613522	0.249346	0.0138734
EUR	Phe_210	Phe_277	0.173401	0.228204	0.447344
EUR	Phe_210	Phe_277_4	-0.429197	0.257317	0.0953217
EUR	Phe_210	Phe_277_5	-0.000615109	0.34353	0.998571
EUR	Phe_210	Phe_278	0.357728	0.0768998	3.2893e-06
EUR	Phe_210	Phe_278_1	0.343978	0.0711502	1.3346e-06
EUR	Phe_210	Phe_280	0.464073	0.122288	0.000147688
EUR	Phe_210	Phe_280_1	0.458423	0.12483	0.000240294
EUR	Phe_210	Phe_280_2	0.591715	0.206867	0.00423154
EUR	Phe_210	Phe_281	0.344406	0.19194	0.0727582
EUR	Phe_210	Phe_281_1	0.394638	0.206221	0.0556629
EUR	Phe_210	Phe_281_11	0.215858	0.298268	0.469247
EUR	Phe_210	Phe_281_12	0.476237	0.178511	0.00763425
EUR	Phe_210	Phe_283	0.0503942	0.293036	0.863459
EUR	Phe_210	Phe_284	-0.423618	0.323392	0.190223
EUR	Phe_210	Phe_285	0.138293	0.110387	0.210276
EUR	Phe_210	Phe_285_2	0.267808	0.167933	0.110772
EUR	Phe_210	Phe_286	0.328617	0.190256	0.0841253
EUR	Phe_210	Phe_286_7	-0.0197878	0.250692	0.937086
EUR	Phe_210	Phe_287	0.0900829	0.15308	0.556217
EUR	Phe_210	Phe_287_3	-0.00898032	0.159966	0.955231
EUR	Phe_210	Phe_287_32	-0.068797	0.249691	0.78291
EUR	Phe_210	Phe_288	0.468394	0.19304	0.0152494
EUR	Phe_210	Phe_288_1	-0.088938	0.22454	0.692039
EUR	Phe_210	Phe_288_2	0.450216	0.2049	0.0280023
EUR	Phe_210	Phe_289_4	0.327105	0.245743	0.183161
EUR	Phe_210	Phe_289_8	0.121437	0.178264	0.495732
EUR	Phe_210	Phe_290_11	0.0610296	0.173482	0.724995
EUR	Phe_210	Phe_290_16	0.447585	0.352711	0.204447
EUR	Phe_210	Phe_292_3	-0.157658	0.272432	0.562788
EUR	Phe_210	Phe_297_2	0.13586	0.149382	0.363097
EUR	Phe_210	Phe_300_1	0.208125	0.114888	0.0700567
EUR	Phe_210	Phe_300_11	0.0913877	0.21953	0.677199
EUR	Phe_210	Phe_300_3	0.140891	0.252696	0.577152
EUR	Phe_210	Phe_300_9	0.433553	0.255147	0.0892762
EUR	Phe_210	Phe_315_1	0.176303	0.247691	0.476597
EUR	Phe_210	Phe_317_11	0.0761387	0.171788	0.657611
EUR	Phe_210	Phe_318	0.496308	0.11923	3.14641e-05
EUR	Phe_210	Phe_327	0.4723	0.110733	1.99702e-05
EUR	Phe_210	Phe_327_3	0.382923	0.0785302	1.08188e-06
EUR	Phe_210	Phe_327_4	0.404925	0.121327	0.000845465
EUR	Phe_210	Phe_327_41	0.730992	0.27517	0.00789537
EUR	Phe_210	Phe_332	0.261717	0.147957	0.0769151
EUR	Phe_210	Phe_333	0.365266	0.116968	0.00179146
EUR	Phe_210	Phe_333_1	0.183762	0.100637	0.0678507
EUR	Phe_210	Phe_333_2	0.295063	0.269704	0.273944
EUR	Phe_210	Phe_333_4	0.41795	0.222013	0.0597613
EUR	Phe_210	Phe_334	-0.0784927	0.303655	0.796026
EUR	Phe_210	Phe_335	-0.207858	0.136721	0.128432
EUR	Phe_210	Phe_337	0.231417	0.197057	0.240248
EUR	Phe_210	Phe_337_1	0.272313	0.200372	0.174136
EUR	Phe_210	Phe_338	0.347025	0.107076	0.0011915
EUR	Phe_210	Phe_338_1	0.327944	0.176946	0.0638307
EUR	Phe_210	Phe_338_2	0.35828	0.116338	0.00207236
EUR	Phe_210	Phe_339	0.25137	0.121528	0.0386022
EUR	Phe_210	Phe_340	0.256392	0.122597	0.0364979
EUR	Phe_210	Phe_340_1	0.0479583	0.219757	0.827247
EUR	Phe_210	Phe_342	-0.0556079	0.243979	0.819708
EUR	Phe_210	Phe_345	0.0721779	0.156437	0.644521
EUR	Phe_210	Phe_345_1	-0.141599	0.252118	0.574363
EUR	Phe_210	Phe_345_3	-0.0583895	0.199476	0.769741
EUR	Phe_210	Phe_347	-0.26722	0.296246	0.367046
EUR	Phe_210	Phe_348	0.617002	0.334872	0.0654019
EUR	Phe_210	Phe_348_8	0.452467	0.291463	0.120567
EUR	Phe_210	Phe_348_9	0.0220586	0.331765	0.946989
EUR	Phe_210	Phe_350	0.435645	0.110701	8.30889e-05
EUR	Phe_210	Phe_350_1	0.205928	0.133864	0.123966
EUR	Phe_210	Phe_350_2	0.394529	0.117201	0.00076196
EUR	Phe_210	Phe_351	0.309467	0.0954562	0.00118703
EUR	Phe_210	Phe_352	0.381875	0.225624	0.0905444
EUR	Phe_210	Phe_352_1	0.144739	0.211956	0.494689
EUR	Phe_210	Phe_352_2	0.37322	0.295276	0.206241
EUR	Phe_210	Phe_353	0.495859	0.19029	0.00916577
EUR	Phe_210	Phe_355	0.405672	0.314609	0.197243
EUR	Phe_210	Phe_356	0.364698	0.120003	0.00237305
EUR	Phe_210	Phe_357	0.60793	0.187292	0.0011708
EUR	Phe_210	Phe_358_1	1.09616	0.334427	0.0010465
EUR	Phe_210	Phe_359	-0.187655	0.275514	0.495803
EUR	Phe_210	Phe_359_2	-0.0777662	0.286401	0.785984
EUR	Phe_210	Phe_361	-0.0496758	0.148178	0.73744
EUR	Phe_210	Phe_361_1	-0.121611	0.148473	0.412743
EUR	Phe_210	Phe_361_2	-0.161495	0.230367	0.483281
EUR	Phe_210	Phe_362	0.171476	0.13731	0.211728
EUR	Phe_210	Phe_362_2	0.2119	0.134387	0.114844
EUR	Phe_210	Phe_362_29	0.332943	0.157566	0.0345982
EUR	Phe_210	Phe_362_3	0.465746	0.222952	0.0367076
EUR	Phe_210	Phe_362_31	0.967135	0.28768	0.000774253
EUR	Phe_210	Phe_362_4	-0.0159575	0.186854	0.931942
EUR	Phe_210	Phe_362_6	0.0452375	0.211319	0.830491
EUR	Phe_210	Phe_362_7	0.661864	0.297981	0.0263402
EUR	Phe_210	Phe_363	0.698639	0.353736	0.0482646
EUR	Phe_210	Phe_363_3	0.761812	0.302328	0.0117415
EUR	Phe_210	Phe_364	0.39096	0.195206	0.0451973
EUR	Phe_210	Phe_364_1	0.344704	0.313122	0.270958
EUR	Phe_210	Phe_364_2	-0.0258118	0.293902	0.930016
EUR	Phe_210	Phe_364_41	0.01284	0.248409	0.958776
EUR	Phe_210	Phe_364_5	0.153382	0.163291	0.347569
EUR	Phe_210	Phe_365	0.0620168	0.0785101	0.429574
EUR	Phe_210	Phe_365_1	0.0753679	0.085904	0.380296
EUR	Phe_210	Phe_365_11	-0.028463	0.100294	0.776567
EUR	Phe_210	Phe_365_2	-0.0302451	0.115362	0.793186
EUR	Phe_210	Phe_366	0.361501	0.11738	0.00207181
EUR	Phe_210	Phe_366_2	0.459776	0.114861	6.25691e-05
EUR	Phe_210	Phe_367	0.465853	0.118905	8.93372e-05
EUR	Phe_210	Phe_367_1	-0.0588039	0.0977055	0.547275
EUR	Phe_210	Phe_367_2	0.159869	0.154533	0.300889
EUR	Phe_210	Phe_367_4	0.618987	0.126748	1.04155e-06
EUR	Phe_210	Phe_367_8	0.407827	0.094388	1.55504e-05
EUR	Phe_210	Phe_367_9	0.248461	0.205219	0.226006
EUR	Phe_210	Phe_368	0.325509	0.157557	0.0388299
EUR	Phe_210	Phe_368_1	0.0103512	0.147005	0.943864
EUR	Phe_210	Phe_368_2	0.176012	0.243749	0.47023
EUR	Phe_210	Phe_369	0.670319	0.229057	0.00342886
EUR	Phe_210	Phe_369_5	0.34759	0.129424	0.0072386
EUR	Phe_210	Phe_370	0.0614348	0.297178	0.836223
EUR	Phe_210	Phe_370_1	0.29755	0.242229	0.219304
EUR	Phe_210	Phe_371	0.351808	0.157451	0.0254569
EUR	Phe_210	Phe_371_1	0.0948583	0.348695	0.785593
EUR	Phe_210	Phe_371_2	0.566835	0.218495	0.00947914
EUR	Phe_210	Phe_371_3	0.262709	0.164987	0.111317
EUR	Phe_210	Phe_372	0.0339342	0.210603	0.871992
EUR	Phe_210	Phe_374	0.463668	0.134013	0.00054041
EUR	Phe_210	Phe_374_1	0.278114	0.172919	0.107758
EUR	Phe_210	Phe_374_3	0.430499	0.190014	0.0234747
EUR	Phe_210	Phe_375	0.506664	0.206587	0.014185
EUR	Phe_210	Phe_377	0.0865456	0.237565	0.715632
EUR	Phe_210	Phe_377_1	0.169034	0.330822	0.609384
EUR	Phe_210	Phe_378	0.0929354	0.220688	0.67367
EUR	Phe_210	Phe_378_1	-0.0810233	0.193193	0.674931
EUR	Phe_210	Phe_379	0.230223	0.185062	0.213488
EUR	Phe_210	Phe_379_2	0.154224	0.165755	0.352146
EUR	Phe_210	Phe_379_3	0.0125856	0.249929	0.959838
EUR	Phe_210	Phe_379_5	0.168879	0.318963	0.596484
EUR	Phe_210	Phe_379_9	0.467626	0.273485	0.0872881
EUR	Phe_210	Phe_380_1	0.378048	0.15324	0.0136236
EUR	Phe_210	Phe_380_4	0.100301	0.108348	0.354586
EUR	Phe_210	Phe_381	0.316927	0.137213	0.0209026
EUR	Phe_210	Phe_381_1	0.208058	0.157786	0.1873
EUR	Phe_210	Phe_381_11	0.156673	0.129539	0.226483
EUR	Phe_210	Phe_381_2	0.306771	0.211801	0.147508
EUR	Phe_210	Phe_382	1.09771	0.240929	5.20972e-06
EUR	Phe_210	Phe_383	-0.238948	0.16601	0.15005
EUR	Phe_210	Phe_384	0.60536	0.205973	0.00329244
EUR	Phe_210	Phe_384_4	0.463547	0.161952	0.00420632
EUR	Phe_210	Phe_385	0.987469	0.224349	1.07508e-05
EUR	Phe_210	Phe_386	0.121219	0.158512	0.44443
EUR	Phe_210	Phe_386_1	0.126916	0.19849	0.522557
EUR	Phe_210	Phe_386_2	0.0796502	0.166519	0.632419
EUR	Phe_210	Phe_386_9	0.0786357	0.122422	0.520658
EUR	Phe_210	Phe_388	0.965544	0.344225	0.00503202
EUR	Phe_210	Phe_389	0.0373456	0.118839	0.753328
EUR	Phe_210	Phe_389_1	0.0648947	0.105933	0.540138
EUR	Phe_210	Phe_389_2	0.226865	0.246115	0.356642
EUR	Phe_210	Phe_389_4	0.0811765	0.127629	0.524755
EUR	Phe_210	Phe_394	0.269457	0.216998	0.214331
EUR	Phe_210	Phe_395	0.163469	0.120478	0.174833
EUR	Phe_210	Phe_395_1	0.0713358	0.179505	0.69107
EUR	Phe_210	Phe_395_2	0.223289	0.105777	0.0347769
EUR	Phe_210	Phe_395_6	0.15248	0.159411	0.33881
EUR	Phe_210	Phe_396	0.290205	0.16086	0.0712191
EUR	Phe_210	Phe_401	0.236617	0.0764415	0.0019655
EUR	Phe_210	Phe_401_1	0.225346	0.0685228	0.00100677
EUR	Phe_210	Phe_401_2	0.12726	0.104735	0.224341
EUR	Phe_210	Phe_401_21	0.237813	0.124263	0.0556475
EUR	Phe_210	Phe_401_22	0.12325	0.114028	0.279752
EUR	Phe_210	Phe_401_3	0.277162	0.250891	0.269286
EUR	Phe_210	Phe_402	-0.0684462	0.240271	0.775743
EUR	Phe_210	Phe_411	0.185969	0.0743038	0.0123209
EUR	Phe_210	Phe_411_1	0.132612	0.0936332	0.156689
EUR	Phe_210	Phe_411_2	0.269349	0.0901867	0.00282123
EUR	Phe_210	Phe_411_3	0.201499	0.0792669	0.011021
EUR	Phe_210	Phe_411_4	0.158354	0.0726969	0.0293857
EUR	Phe_210	Phe_411_8	0.15073	0.070595	0.0327501
EUR	Phe_210	Phe_411_9	0.238699	0.275732	0.386659
EUR	Phe_210	Phe_414	0.203571	0.200728	0.310506
EUR	Phe_210	Phe_415	0.206965	0.13784	0.133232
EUR	Phe_210	Phe_415_1	0.281457	0.139965	0.0443342
EUR	Phe_210	Phe_415_11	0.2736	0.14219	0.0543314
EUR	Phe_210	Phe_415_2	0.210052	0.172957	0.224566
EUR	Phe_210	Phe_416	0.212531	0.19506	0.275904
EUR	Phe_210	Phe_418	0.321156	0.0890216	0.000309021
EUR	Phe_210	Phe_418_1	0.561234	0.214531	0.0088941
EUR	Phe_210	Phe_420	-0.366396	0.316475	0.246969
EUR	Phe_210	Phe_420_3	0.0611285	0.275467	0.824385
EUR	Phe_210	Phe_425	0.131179	0.130641	0.315323
EUR	Phe_210	Phe_425_1	0.128065	0.131929	0.331693
EUR	Phe_210	Phe_425_11	-0.236318	0.306096	0.440092
EUR	Phe_210	Phe_425_12	-0.0873802	0.261561	0.738325
EUR	Phe_210	Phe_425_8	0.026943	0.337999	0.936465
EUR	Phe_210	Phe_426	0.342641	0.127102	0.00702198
EUR	Phe_210	Phe_426_2	0.400745	0.152783	0.00871662
EUR	Phe_210	Phe_426_21	0.183413	0.190567	0.335818
EUR	Phe_210	Phe_426_24	0.497671	0.192755	0.0098262
EUR	Phe_210	Phe_426_3	0.503561	0.154932	0.00115318
EUR	Phe_210	Phe_426_31	0.534388	0.14573	0.000245447
EUR	Phe_210	Phe_426_32	0.211235	0.189008	0.263737
EUR	Phe_210	Phe_426_9	0.190945	0.135636	0.159196
EUR	Phe_210	Phe_426_91	0.250884	0.142652	0.0786261
EUR	Phe_210	Phe_427	0.120266	0.104545	0.24999
EUR	Phe_210	Phe_427_1	0.133039	0.163105	0.414692
EUR	Phe_210	Phe_427_11	0.343411	0.193763	0.0763409
EUR	Phe_210	Phe_427_12	0.110039	0.174155	0.52749
EUR	Phe_210	Phe_427_2	0.129333	0.0776008	0.095586
EUR	Phe_210	Phe_427_3	0.09629	0.126874	0.447886
EUR	Phe_210	Phe_427_4	0.0645697	0.30171	0.830538
EUR	Phe_210	Phe_427_42	0.567222	0.208559	0.00653383
EUR	Phe_210	Phe_427_5	0.282807	0.159076	0.0754351
EUR	Phe_210	Phe_427_6	0.144959	0.188892	0.442834
EUR	Phe_210	Phe_427_7	0.063617	0.161151	0.693015
EUR	Phe_210	Phe_427_8	0.372024	0.191233	0.0517275
EUR	Phe_210	Phe_427_9	0.0870794	0.142997	0.54255
EUR	Phe_210	Phe_428	0.27977	0.105968	0.00828738
EUR	Phe_210	Phe_428_1	0.317932	0.112057	0.00455074
EUR	Phe_210	Phe_428_2	0.172911	0.169558	0.307835
EUR	Phe_210	Phe_429	0.14154	0.185809	0.446211
EUR	Phe_210	Phe_429_2	0.106945	0.283009	0.705515
EUR	Phe_210	Phe_429_3	0.211495	0.262279	0.420027
EUR	Phe_210	Phe_430	0.0159213	0.241327	0.947399
EUR	Phe_210	Phe_430_1	0.137562	0.237821	0.562975
EUR	Phe_210	Phe_430_2	0.025348	0.26153	0.922788
EUR	Phe_210	Phe_430_3	-0.0667798	0.258565	0.796198
EUR	Phe_210	Phe_433	0.113638	0.106503	0.285977
EUR	Phe_210	Phe_433_1	0.0636167	0.117058	0.586811
EUR	Phe_210	Phe_433_11	0.0426532	0.260577	0.869977
EUR	Phe_210	Phe_433_2	-0.174679	0.140045	0.212285
EUR	Phe_210	Phe_433_21	-0.298955	0.155312	0.0542467
EUR	Phe_210	Phe_433_3	-0.0379785	0.135218	0.778811
EUR	Phe_210	Phe_433_31	-0.107848	0.142894	0.450403
EUR	Phe_210	Phe_433_5	0.24683	0.180724	0.172009
EUR	Phe_210	Phe_433_8	-0.138512	0.1719	0.420375
EUR	Phe_210	Phe_440	0.144455	0.122016	0.236454
EUR	Phe_210	Phe_440_2	0.131664	0.124282	0.289416
EUR	Phe_210	Phe_442	0.216008	0.118376	0.0680378
EUR	Phe_210	Phe_442_1	0.21915	0.114436	0.0554864
EUR	Phe_210	Phe_442_11	0.126918	0.11329	0.262591
EUR	Phe_210	Phe_442_2	0.213615	0.219968	0.331489
EUR	Phe_210	Phe_443	0.146386	0.108168	0.175954
EUR	Phe_210	Phe_443_1	-0.141289	0.210765	0.502626
EUR	Phe_210	Phe_443_9	0.178924	0.104556	0.0870309
EUR	Phe_210	Phe_444	0.371163	0.167538	0.0267327
EUR	Phe_210	Phe_444_1	0.254874	0.18246	0.162451
EUR	Phe_210	Phe_447_1	0.279988	0.227689	0.218811
EUR	Phe_210	Phe_450	0.0193271	0.208091	0.926
EUR	Phe_210	Phe_451	0.141792	0.153975	0.357113
EUR	Phe_210	Phe_451_2	0.230125	0.167075	0.168396
EUR	Phe_210	Phe_452	0.0225608	0.114657	0.84401
EUR	Phe_210	Phe_454	0.134779	0.105915	0.203191
EUR	Phe_210	Phe_454_1	0.117881	0.113155	0.297519
EUR	Phe_210	Phe_454_11	0.0870855	0.148951	0.558778
EUR	Phe_210	Phe_455	0.301834	0.110582	0.0063431
EUR	Phe_210	Phe_456	0.146274	0.114541	0.201584
EUR	Phe_210	Phe_458	0.462475	0.141035	0.00104121
EUR	Phe_210	Phe_458_1	0.352782	0.181224	0.0515743
EUR	Phe_210	Phe_458_9	0.496884	0.145702	0.000648952
EUR	Phe_210	Phe_459	0.341745	0.144428	0.0179719
EUR	Phe_210	Phe_459_9	0.313845	0.150339	0.0368355
EUR	Phe_210	Phe_464	0.316853	0.127361	0.0128521
EUR	Phe_210	Phe_465	0.285228	0.108466	0.00854742
EUR	Phe_210	Phe_465_2	0.270165	0.1773	0.127566
EUR	Phe_210	Phe_465_4	0.347403	0.185815	0.0615369
EUR	Phe_210	Phe_470	0.311668	0.16651	0.0612392
EUR	Phe_210	Phe_471	0.106005	0.108738	0.329626
EUR	Phe_210	Phe_472	0.369069	0.152299	0.0153794
EUR	Phe_210	Phe_473	0.368587	0.1533	0.0162015
EUR	Phe_210	Phe_473_1	0.427576	0.340411	0.209094
EUR	Phe_210	Phe_473_4	0.334523	0.21287	0.116069
EUR	Phe_210	Phe_474	0.488263	0.149722	0.00110969
EUR	Phe_210	Phe_474_1	0.245327	0.190604	0.19806
EUR	Phe_210	Phe_474_2	0.465246	0.113181	3.94595e-05
EUR	Phe_210	Phe_475	0.333365	0.113286	0.00325372
EUR	Phe_210	Phe_476	0.241738	0.125974	0.0549912
EUR	Phe_210	Phe_477	0.154972	0.232397	0.504872
EUR	Phe_210	Phe_479	0.0863115	0.191548	0.652278
EUR	Phe_210	Phe_480	0.449817	0.124838	0.000314328
EUR	Phe_210	Phe_480_1	0.522765	0.172093	0.00238396
EUR	Phe_210	Phe_480_11	0.555292	0.206706	0.00722291
EUR	Phe_210	Phe_480_5	0.119995	0.29877	0.687956
EUR	Phe_210	Phe_481	0.347771	0.241987	0.150676
EUR	Phe_210	Phe_483	0.433069	0.130166	0.000877739
EUR	Phe_210	Phe_495	0.171694	0.0851952	0.0438729
EUR	Phe_210	Phe_495_2	-0.115599	0.191038	0.545107
EUR	Phe_210	Phe_496	0.381257	0.0888615	1.78304e-05
EUR	Phe_210	Phe_496_1	0.220741	0.129526	0.08834
EUR	Phe_210	Phe_496_2	0.375772	0.0995638	0.000160536
EUR	Phe_210	Phe_496_21	0.388021	0.100607	0.000114877
EUR	Phe_210	Phe_496_3	-0.0322093	0.257915	0.900616
EUR	Phe_210	Phe_497	0.422647	0.161115	0.00870922
EUR	Phe_210	Phe_500	0.136134	0.357013	0.702969
EUR	Phe_210	Phe_500_2	0.00424366	0.347581	0.990259
EUR	Phe_210	Phe_502	0.127861	0.179637	0.476605
EUR	Phe_210	Phe_503	0.397661	0.305697	0.193315
EUR	Phe_210	Phe_504	0.390293	0.23697	0.0995558
EUR	Phe_210	Phe_507	0.640723	0.173905	0.000229308
EUR	Phe_210	Phe_508	0.366943	0.239931	0.126173
EUR	Phe_210	Phe_509	0.35246	0.126796	0.00544018
EUR	Phe_210	Phe_509_1	0.234498	0.138059	0.0894069
EUR	Phe_210	Phe_509_8	0.492256	0.165688	0.00296848
EUR	Phe_210	Phe_510	0.200628	0.173799	0.248351
EUR	Phe_210	Phe_512	0.463248	0.097038	1.8071e-06
EUR	Phe_210	Phe_512_1	-0.185766	0.276851	0.502222
EUR	Phe_210	Phe_512_2	0.62495	0.192491	0.00116772
EUR	Phe_210	Phe_512_7	0.421231	0.103585	4.77207e-05
EUR	Phe_210	Phe_512_8	0.416052	0.125489	0.000914944
EUR	Phe_210	Phe_512_9	0.426712	0.115255	0.000213632
EUR	Phe_210	Phe_513	0.584716	0.16837	0.000515038
EUR	Phe_210	Phe_513_3	0.351971	0.229186	0.124601
EUR	Phe_210	Phe_514	0.690464	0.148579	3.36611e-06
EUR	Phe_210	Phe_516	0.00990356	0.253047	0.968781
EUR	Phe_210	Phe_516_1	0.00758808	0.239657	0.974741
EUR	Phe_210	Phe_519	0.208336	0.168381	0.21598
EUR	Phe_210	Phe_519_8	0.168373	0.226613	0.457483
EUR	Phe_210	Phe_519_9	0.0493136	0.318098	0.8768
EUR	Phe_210	Phe_520	0.163668	0.304605	0.591052
EUR	Phe_210	Phe_521	0.48457	0.121672	6.81675e-05
EUR	Phe_210	Phe_521_1	0.485238	0.123497	8.5242e-05
EUR	Phe_210	Phe_522	0.592774	0.193036	0.00213489
EUR	Phe_210	Phe_522_5	0.851928	0.265298	0.00132175
EUR	Phe_210	Phe_523	0.419432	0.138463	0.00245213
EUR	Phe_210	Phe_523_1	0.113558	0.185568	0.54057
EUR	Phe_210	Phe_523_3	0.153683	0.160111	0.33713
EUR	Phe_210	Phe_523_31	0.145418	0.184605	0.430858
EUR	Phe_210	Phe_523_32	0.0475369	0.187534	0.799894
EUR	Phe_210	Phe_524	0.58323	0.256307	0.0228752
EUR	Phe_210	Phe_524_3	0.155399	0.258862	0.548297
EUR	Phe_210	Phe_525	0.565551	0.122692	4.03598e-06
EUR	Phe_210	Phe_526	0.528972	0.22424	0.0183264
EUR	Phe_210	Phe_526_4	0.235004	0.241258	0.330018
EUR	Phe_210	Phe_526_41	0.217628	0.173207	0.208949
EUR	Phe_210	Phe_527	0.228069	0.237221	0.33634
EUR	Phe_210	Phe_528	0.711483	0.255033	0.00527456
EUR	Phe_210	Phe_528_3	0.515757	0.26825	0.0545211
EUR	Phe_210	Phe_528_6	0.568517	0.280246	0.0424952
EUR	Phe_210	Phe_530	0.430484	0.0869987	7.49162e-07
EUR	Phe_210	Phe_530_1	0.422759	0.0831745	3.71908e-07
EUR	Phe_210	Phe_530_11	0.439636	0.0872947	4.7479e-07
EUR	Phe_210	Phe_530_12	0.538499	0.150678	0.00035178
EUR	Phe_210	Phe_530_14	0.367867	0.132747	0.00558525
EUR	Phe_210	Phe_530_2	0.13463	0.260719	0.605589
EUR	Phe_210	Phe_530_3	0.0607618	0.20482	0.766726
EUR	Phe_210	Phe_530_5	0.173072	0.265163	0.513949
EUR	Phe_210	Phe_531	0.373951	0.149322	0.0122686
EUR	Phe_210	Phe_531_2	0.310515	0.212728	0.144378
EUR	Phe_210	Phe_531_3	0.367116	0.255762	0.151179
EUR	Phe_210	Phe_531_4	0.182703	0.214791	0.394987
EUR	Phe_210	Phe_532	0.306207	0.140892	0.0297543
EUR	Phe_210	Phe_535	0.519311	0.123221	2.50373e-05
EUR	Phe_210	Phe_535_1	0.836228	0.270513	0.00199306
EUR	Phe_210	Phe_535_6	0.567269	0.198026	0.00417501
EUR	Phe_210	Phe_535_8	0.603461	0.205759	0.00335855
EUR	Phe_210	Phe_535_9	0.678843	0.265054	0.0104327
EUR	Phe_210	Phe_536	0.535195	0.255609	0.0362775
EUR	Phe_210	Phe_537	0.280673	0.19759	0.155469
EUR	Phe_210	Phe_540	0.220035	0.255969	0.390002
EUR	Phe_210	Phe_540_1	0.116269	0.219063	0.595587
EUR	Phe_210	Phe_540_11	0.260045	0.155783	0.0950632
EUR	Phe_210	Phe_550	0.292242	0.0852736	0.000610054
EUR	Phe_210	Phe_550_1	0.107089	0.0916513	0.242629
EUR	Phe_210	Phe_550_2	0.338445	0.0873027	0.00010589
EUR	Phe_210	Phe_550_3	0.365635	0.264692	0.167168
EUR	Phe_210	Phe_550_4	0.177631	0.0923771	0.0544935
EUR	Phe_210	Phe_550_5	0.377826	0.152169	0.0130303
EUR	Phe_210	Phe_555	-0.0309529	0.121883	0.79953
EUR	Phe_210	Phe_555_1	0.0158864	0.156238	0.91901
EUR	Phe_210	Phe_555_2	-0.065366	0.136076	0.630969
EUR	Phe_210	Phe_555_21	0.519831	0.284983	0.0681402
EUR	Phe_210	Phe_556_1	-0.273256	0.283527	0.335159
EUR	Phe_210	Phe_558	0.307868	0.147533	0.0369082
EUR	Phe_210	Phe_559	0.0581139	0.255866	0.820326
EUR	Phe_210	Phe_560	0.335315	0.197012	0.0887558
EUR	Phe_210	Phe_560_4	0.245945	0.207631	0.236204
EUR	Phe_210	Phe_561	0.364592	0.123391	0.00312902
EUR	Phe_210	Phe_561_1	0.326453	0.15949	0.0406724
EUR	Phe_210	Phe_561_2	0.0952641	0.265239	0.719473
EUR	Phe_210	Phe_562	0.337905	0.0892981	0.000154324
EUR	Phe_210	Phe_562_1	0.34138	0.0855108	6.54527e-05
EUR	Phe_210	Phe_563	0.251948	0.111009	0.0232314
EUR	Phe_210	Phe_564	0.251985	0.113612	0.0265586
EUR	Phe_210	Phe_564_1	-0.026441	0.122783	0.829497
EUR	Phe_210	Phe_564_9	0.479075	0.184194	0.00929708
EUR	Phe_210	Phe_565	0.389031	0.146691	0.00800065
EUR	Phe_210	Phe_565_1	0.323439	0.203638	0.112219
EUR	Phe_210	Phe_567	0.0679084	0.300538	0.821235
EUR	Phe_210	Phe_568	0.614461	0.25646	0.0165779
EUR	Phe_210	Phe_568_1	0.677372	0.269889	0.0120795
EUR	Phe_210	Phe_569	0.503749	0.179871	0.00510044
EUR	Phe_210	Phe_571	0.366676	0.14306	0.0103746
EUR	Phe_210	Phe_571_5	0.375786	0.15063	0.0126041
EUR	Phe_210	Phe_571_51	0.262392	0.187253	0.161134
EUR	Phe_210	Phe_571_8	0.132632	0.218646	0.544113
EUR	Phe_210	Phe_571_81	-0.0881857	0.279483	0.752358
EUR	Phe_210	Phe_572	0.22747	0.243656	0.350524
EUR	Phe_210	Phe_573	0.510189	0.265756	0.0548875
EUR	Phe_210	Phe_573_3	0.486395	0.328257	0.138407
EUR	Phe_210	Phe_573_5	-0.198691	0.262862	0.449723
EUR	Phe_210	Phe_573_7	0.314812	0.139372	0.0238965
EUR	Phe_210	Phe_574	0.234343	0.120623	0.0520433
EUR	Phe_210	Phe_574_1	0.15813	0.130045	0.223997
EUR	Phe_210	Phe_574_12	0.123833	0.180925	0.493696
EUR	Phe_210	Phe_574_2	0.686655	0.219387	0.00174882
EUR	Phe_210	Phe_574_3	0.325682	0.192333	0.0903944
EUR	Phe_210	Phe_575	0.505669	0.253809	0.0463356
EUR	Phe_210	Phe_575_1	-0.0203343	0.347802	0.953378
EUR	Phe_210	Phe_575_7	0.801732	0.317655	0.0116059
EUR	Phe_210	Phe_575_8	0.293848	0.302532	0.3314
EUR	Phe_210	Phe_577	0.0374714	0.185816	0.840184
EUR	Phe_210	Phe_577_1	-0.305878	0.207036	0.139564
EUR	Phe_210	Phe_577_2	0.103196	0.203835	0.612665
EUR	Phe_210	Phe_577_3	0.430449	0.234655	0.0665965
EUR	Phe_210	Phe_578	0.259789	0.133803	0.052188
EUR	Phe_210	Phe_578_1	0.631656	0.273202	0.0207751
EUR	Phe_210	Phe_578_2	0.576071	0.219176	0.00858013
EUR	Phe_210	Phe_578_8	0.0477688	0.158611	0.763285
EUR	Phe_210	Phe_578_9	0.238814	0.199009	0.230132
EUR	Phe_210	Phe_579_2	0.204988	0.309282	0.507467
EUR	Phe_210	Phe_579_8	0.356372	0.276177	0.196919
EUR	Phe_210	Phe_580	0.780996	0.251913	0.00193348
EUR	Phe_210	Phe_580_3	0.574885	0.277867	0.0385532
EUR	Phe_210	Phe_580_31	0.517987	0.22765	0.0228839
EUR	Phe_210	Phe_585	0.202203	0.085381	0.0178726
EUR	Phe_210	Phe_585_1	0.271924	0.109327	0.0128739
EUR	Phe_210	Phe_585_2	0.114674	0.216683	0.596651
EUR	Phe_210	Phe_585_3	0.149271	0.0890085	0.0935351
EUR	Phe_210	Phe_585_31	0.301551	0.258829	0.243995
EUR	Phe_210	Phe_586	0.591012	0.181099	0.00110054
EUR	Phe_210	Phe_586_2	0.342296	0.169958	0.0440089
EUR	Phe_210	Phe_587	-0.0629394	0.299937	0.833791
EUR	Phe_210	Phe_588	0.21498	0.2515	0.392668
EUR	Phe_210	Phe_589	0.109233	0.303932	0.719297
EUR	Phe_210	Phe_590	0.136039	0.230067	0.554317
EUR	Phe_210	Phe_591	0.197048	0.122069	0.106478
EUR	Phe_210	Phe_592	0.310765	0.244849	0.204366
EUR	Phe_210	Phe_592_1	0.27387	0.219522	0.212188
EUR	Phe_210	Phe_593	0.452238	0.141192	0.0013601
EUR	Phe_210	Phe_594	0.208773	0.0960958	0.0298139
EUR	Phe_210	Phe_594_1	0.226542	0.100561	0.024273
EUR	Phe_210	Phe_594_2	-0.443383	0.186137	0.0172179
EUR	Phe_210	Phe_594_3	0.22085	0.141936	0.119713
EUR	Phe_210	Phe_594_8	-0.0083044	0.229017	0.971074
EUR	Phe_210	Phe_595	0.160051	0.217033	0.460848
EUR	Phe_210	Phe_596	0.329492	0.140871	0.0193372
EUR	Phe_210	Phe_596_1	0.170585	0.242139	0.481126
EUR	Phe_210	Phe_596_5	0.36696	0.185082	0.0474027
EUR	Phe_210	Phe_597	0.515268	0.222859	0.0207733
EUR	Phe_210	Phe_597_1	0.426888	0.235311	0.0696549
EUR	Phe_210	Phe_599	0.368367	0.11405	0.00123842
EUR	Phe_210	Phe_599_1	0.3172	0.234267	0.175732
EUR	Phe_210	Phe_599_2	0.193662	0.140673	0.168611
EUR	Phe_210	Phe_599_3	0.200874	0.206143	0.329839
EUR	Phe_210	Phe_599_4	0.220227	0.15771	0.162591
EUR	Phe_210	Phe_599_5	0.380999	0.137057	0.00543836
EUR	Phe_210	Phe_599_9	0.505741	0.19453	0.00932768
EUR	Phe_210	Phe_600	0.158465	0.0945625	0.0937825
EUR	Phe_210	Phe_601	0.433461	0.188521	0.0214897
EUR	Phe_210	Phe_601_1	0.295712	0.210284	0.159649
EUR	Phe_210	Phe_601_11	-0.326597	0.313689	0.297806
EUR	Phe_210	Phe_601_12	0.61031	0.311016	0.0497264
EUR	Phe_210	Phe_601_3	0.567224	0.326842	0.0826582
EUR	Phe_210	Phe_602	0.337163	0.272068	0.215249
EUR	Phe_210	Phe_603	0.242327	0.177293	0.171681
EUR	Phe_210	Phe_603_1	0.242277	0.158238	0.125746
EUR	Phe_210	Phe_603_2	0.302814	0.214274	0.157593
EUR	Phe_210	Phe_604	0.137003	0.220769	0.534882
EUR	Phe_210	Phe_604_1	0.354023	0.217704	0.103913
EUR	Phe_210	Phe_605	0.267072	0.118646	0.0243859
EUR	Phe_210	Phe_608	0.255577	0.19331	0.186131
EUR	Phe_210	Phe_610	0.414362	0.28742	0.149399
EUR	Phe_210	Phe_610_4	0.176672	0.242679	0.466609
EUR	Phe_210	Phe_611	0.0948405	0.203897	0.641832
EUR	Phe_210	Phe_611_3	0.263202	0.202478	0.193633
EUR	Phe_210	Phe_612	0.159648	0.278252	0.566135
EUR	Phe_210	Phe_612_2	0.190609	0.142976	0.182483
EUR	Phe_210	Phe_613	-0.0736395	0.324459	0.820454
EUR	Phe_210	Phe_614	0.146126	0.326456	0.654433
EUR	Phe_210	Phe_614_4	0.954773	0.240948	7.41475e-05
EUR	Phe_210	Phe_614_52	0.424593	0.245532	0.0837593
EUR	Phe_210	Phe_615	0.0716983	0.126814	0.571813
EUR	Phe_210	Phe_618	0.107204	0.142789	0.452784
EUR	Phe_210	Phe_618_1	0.0712114	0.143164	0.618898
EUR	Phe_210	Phe_619	-0.12773	0.275989	0.643501
EUR	Phe_210	Phe_622	0.316303	0.32979	0.337506
EUR	Phe_210	Phe_624_9	0.504932	0.177052	0.00434605
EUR	Phe_210	Phe_625_1	0.487711	0.263551	0.0642366
EUR	Phe_210	Phe_626	0.259986	0.183883	0.157401
EUR	Phe_210	Phe_626_1	0.170801	0.179511	0.341362
EUR	Phe_210	Phe_626_12	0.183004	0.122045	0.13375
EUR	Phe_210	Phe_626_14	-0.179364	0.287459	0.532653
EUR	Phe_210	Phe_627	0.532134	0.203052	0.00877543
EUR	Phe_210	Phe_627_1	0.254643	0.208521	0.222016
EUR	Phe_210	Phe_628	0.111547	0.144507	0.440163
EUR	Phe_210	Phe_634_3	0.0017661	0.263447	0.994651
EUR	Phe_210	Phe_635_3	-0.112851	0.270352	0.676369
EUR	Phe_210	Phe_636	-0.0935993	0.204384	0.646983
EUR	Phe_210	Phe_636_2	0.0185631	0.217744	0.932061
EUR	Phe_210	Phe_636_3	0.438725	0.245285	0.0736742
EUR	Phe_210	Phe_642	0.3601	0.177657	0.042669
EUR	Phe_210	Phe_642_1	0.0289559	0.171559	0.865969
EUR	Phe_210	Phe_645	-0.119186	0.311812	0.702287
EUR	Phe_210	Phe_647_1	0.660765	0.337788	0.0504473
EUR	Phe_210	Phe_650	0.12401	0.148876	0.40486
EUR	Phe_210	Phe_681	0.5136	0.112541	5.02682e-06
EUR	Phe_210	Phe_681_1	0.264665	0.199642	0.18494
EUR	Phe_210	Phe_681_2	0.7053	0.275586	0.0104892
EUR	Phe_210	Phe_681_3	0.352136	0.188498	0.0617457
EUR	Phe_210	Phe_681_7	0.602009	0.213664	0.00483913
EUR	Phe_210	Phe_686	0.115356	0.227828	0.612625
EUR	Phe_210	Phe_686_1	0.54265	0.172509	0.0016573
EUR	Phe_210	Phe_686_3	0.348052	0.157618	0.0272308
EUR	Phe_210	Phe_687_1	0.590691	0.156536	0.000160956
EUR	Phe_210	Phe_687_4	0.298263	0.155101	0.0544762
EUR	Phe_210	Phe_689	0.158909	0.16394	0.332389
EUR	Phe_210	Phe_690	0.22746	0.127412	0.0742239
EUR	Phe_210	Phe_690_1	0.217466	0.120367	0.0708112
EUR	Phe_210	Phe_694	-0.0279848	0.245208	0.909137
EUR	Phe_210	Phe_694_1	0.135327	0.217605	0.534013
EUR	Phe_210	Phe_694_2	-0.0836935	0.219049	0.702404
EUR	Phe_210	Phe_695	0.0621941	0.141236	0.65968
EUR	Phe_210	Phe_695_3	-0.0608807	0.143751	0.67192
EUR	Phe_210	Phe_695_4	0.306054	0.275203	0.266094
EUR	Phe_210	Phe_695_41	0.272787	0.202187	0.177279
EUR	Phe_210	Phe_695_42	0.0348489	0.293944	0.905627
EUR	Phe_210	Phe_695_7	0.0877203	0.243691	0.718873
EUR	Phe_210	Phe_696	0.126621	0.133829	0.344077
EUR	Phe_210	Phe_696_4	0.140196	0.132562	0.290244
EUR	Phe_210	Phe_696_41	0.10358	0.113408	0.361061
EUR	Phe_210	Phe_696_42	0.154871	0.154164	0.315096
EUR	Phe_210	Phe_697	0.0698841	0.14116	0.620551
EUR	Phe_210	Phe_698	0.0561537	0.204386	0.783514
EUR	Phe_210	Phe_700	0.271711	0.120711	0.0243908
EUR	Phe_210	Phe_701	0.312129	0.135727	0.0214661
EUR	Phe_210	Phe_701_2	-0.261287	0.283791	0.357206
EUR	Phe_210	Phe_701_4	0.063077	0.240976	0.793509
EUR	Phe_210	Phe_702	0.0034452	0.107225	0.974368
EUR	Phe_210	Phe_702_1	-0.0758578	0.0968605	0.43353
EUR	Phe_210	Phe_702_2	0.0385612	0.106741	0.717905
EUR	Phe_210	Phe_703	0.265308	0.126102	0.0353864
EUR	Phe_210	Phe_703_1	0.0957126	0.123726	0.439178
EUR	Phe_210	Phe_704	0.39597	0.181263	0.0289252
EUR	Phe_210	Phe_705_3	0.328627	0.202521	0.104658
EUR	Phe_210	Phe_706	0.380792	0.119152	0.00139416
EUR	Phe_210	Phe_706_1	-0.0426278	0.159479	0.789243
EUR	Phe_210	Phe_706_2	0.395438	0.109365	0.000299453
EUR	Phe_210	Phe_706_8	0.132814	0.192309	0.489797
EUR	Phe_210	Phe_707	0.15907	0.126724	0.209391
EUR	Phe_210	Phe_707_1	0.198605	0.205579	0.334006
EUR	Phe_210	Phe_709	0.111439	0.218874	0.61065
EUR	Phe_210	Phe_709_2	0.0525686	0.178911	0.768891
EUR	Phe_210	Phe_709_3	-0.600946	0.338978	0.0762588
EUR	Phe_210	Phe_710	0.246231	0.144626	0.0886553
EUR	Phe_210	Phe_710_1	0.252837	0.14882	0.089329
EUR	Phe_210	Phe_710_12	0.199518	0.178618	0.263988
EUR	Phe_210	Phe_710_19	0.152186	0.163374	0.351585
EUR	Phe_210	Phe_711	0.168255	0.271761	0.535831
EUR	Phe_210	Phe_711_1	0.12399	0.253085	0.624195
EUR	Phe_210	Phe_713	0.354133	0.29542	0.230629
EUR	Phe_210	Phe_714	0.284279	0.15596	0.0683388
EUR	Phe_210	Phe_714_1	0.292542	0.129998	0.0244267
EUR	Phe_210	Phe_715	0.0375939	0.2249	0.867245
EUR	Phe_210	Phe_715_1	0.122726	0.225595	0.586433
EUR	Phe_210	Phe_715_2	-0.247651	0.244299	0.310717
EUR	Phe_210	Phe_716	0.36633	0.0971668	0.000163173
EUR	Phe_210	Phe_716_2	0.323688	0.131818	0.0140666
EUR	Phe_210	Phe_716_9	0.370306	0.101331	0.00025778
EUR	Phe_210	Phe_717	-0.0528371	0.198221	0.78981
EUR	Phe_210	Phe_720	0.134915	0.102363	0.187504
EUR	Phe_210	Phe_721	0.428316	0.0978418	1.1997e-05
EUR	Phe_210	Phe_721_1	0.437562	0.102063	1.80974e-05
EUR	Phe_210	Phe_721_2	0.182249	0.183087	0.319531
EUR	Phe_210	Phe_722	0.267842	0.108793	0.013819
EUR	Phe_210	Phe_722_1	0.231598	0.14659	0.114129
EUR	Phe_210	Phe_722_6	0.212182	0.120746	0.0788733
EUR	Phe_210	Phe_722_7	0.171863	0.209902	0.412913
EUR	Phe_210	Phe_722_9	0.43937	0.161533	0.00652818
EUR	Phe_210	Phe_724	0.257209	0.185782	0.166216
EUR	Phe_210	Phe_726	0.340928	0.098983	0.000572524
EUR	Phe_210	Phe_726_1	0.386498	0.131848	0.00337449
EUR	Phe_210	Phe_726_2	0.461947	0.201836	0.0220956
EUR	Phe_210	Phe_726_3	0.0403264	0.18869	0.830767
EUR	Phe_210	Phe_726_4	0.323935	0.174758	0.063794
EUR	Phe_210	Phe_727	0.253461	0.11446	0.0268001
EUR	Phe_210	Phe_727_1	0.292483	0.114845	0.0108728
EUR	Phe_210	Phe_727_2	0.270171	0.335553	0.420733
EUR	Phe_210	Phe_727_4	-0.00176084	0.199345	0.992952
EUR	Phe_210	Phe_727_6	0.113697	0.123285	0.356411
EUR	Phe_210	Phe_728	0.344994	0.171415	0.0441537
EUR	Phe_210	Phe_728_7	0.0558912	0.137741	0.684912
EUR	Phe_210	Phe_728_71	0.0486495	0.108419	0.653635
EUR	Phe_210	Phe_729	0.480269	0.212283	0.0236724
EUR	Phe_210	Phe_729_1	0.303744	0.164999	0.0656391
EUR	Phe_210	Phe_732	-0.00540248	0.373699	0.988466
EUR	Phe_210	Phe_733	0.488391	0.241066	0.0427689
EUR	Phe_210	Phe_733_4	0.288611	0.332948	0.386033
EUR	Phe_210	Phe_733_8	0.0298551	0.332952	0.928551
EUR	Phe_210	Phe_735	0.249404	0.105341	0.0179047
EUR	Phe_210	Phe_735_1	0.253225	0.134865	0.0604342
EUR	Phe_210	Phe_735_2	0.341109	0.115967	0.00326693
EUR	Phe_210	Phe_735_21	0.342798	0.101693	0.000749205
EUR	Phe_210	Phe_735_23	0.0809057	0.125591	0.519446
EUR	Phe_210	Phe_735_3	0.2562	0.0881309	0.00364871
EUR	Phe_210	Phe_736	0.190091	0.240157	0.428636
EUR	Phe_210	Phe_737	0.291112	0.191032	0.127536
EUR	Phe_210	Phe_737_3	0.202689	0.163789	0.215902
EUR	Phe_210	Phe_738	0.251773	0.216674	0.24524
EUR	Phe_210	Phe_738_4	0.245087	0.133494	0.0663667
EUR	Phe_210	Phe_740	0.378005	0.0904255	2.9113e-05
EUR	Phe_210	Phe_740_1	0.309254	0.0966236	0.0013714
EUR	Phe_210	Phe_740_11	0.304548	0.107114	0.00446607
EUR	Phe_210	Phe_740_12	0.40337	0.206257	0.0505048
EUR	Phe_210	Phe_740_2	0.396303	0.207028	0.0555878
EUR	Phe_210	Phe_740_9	0.39212	0.0999538	8.74502e-05
EUR	Phe_210	Phe_741	0.172145	0.156183	0.270373
EUR	Phe_210	Phe_741_3	-0.00562542	0.184567	0.975685
EUR	Phe_210	Phe_741_4	0.368005	0.245811	0.134366
EUR	Phe_210	Phe_742	0.270528	0.233232	0.246085
EUR	Phe_210	Phe_742_9	0.129923	0.236324	0.58248
EUR	Phe_210	Phe_743	0.41618	0.109104	0.000136449
EUR	Phe_210	Phe_743_1	0.297399	0.103993	0.00423905
EUR	Phe_210	Phe_743_11	0.289318	0.103275	0.00508749
EUR	Phe_210	Phe_743_2	0.314823	0.254984	0.21695
EUR	Phe_210	Phe_743_9	0.278134	0.213874	0.193444
EUR	Phe_210	Phe_745	0.44939	0.0882225	3.50907e-07
EUR	Phe_210	Phe_747	0.159668	0.206969	0.440433
EUR	Phe_210	Phe_747_1	0.117092	0.212277	0.581222
EUR	Phe_210	Phe_751	0.300059	0.310392	0.333689
EUR	Phe_210	Phe_751_2	0.077076	0.27518	0.779406
EUR	Phe_210	Phe_751_21	0.240962	0.283503	0.395355
EUR	Phe_210	Phe_755	-0.00882477	0.230662	0.969482
EUR	Phe_210	Phe_755_1	-0.140622	0.222408	0.527211
EUR	Phe_210	Phe_757	0.529	0.280032	0.0588823
EUR	Phe_210	Phe_760	0.376775	0.0874058	1.62784e-05
EUR	Phe_210	Phe_761	0.409137	0.0951857	1.72111e-05
EUR	Phe_210	Phe_764	0.2558	0.124561	0.0400143
EUR	Phe_210	Phe_765	0.253249	0.143796	0.0782088
EUR	Phe_210	Phe_766	0.598577	0.202173	0.00306927
EUR	Phe_210	Phe_770	0.347703	0.150669	0.0210138
EUR	Phe_210	Phe_771_1	0.380103	0.177368	0.0321116
EUR	Phe_210	Phe_773	0.483278	0.0902407	8.53512e-08
EUR	Phe_210	Phe_781	0.481448	0.281438	0.0871422
EUR	Phe_210	Phe_782_3	0.267504	0.0960981	0.00537499
EUR	Phe_210	Phe_783	0.414735	0.184561	0.0246305
EUR	Phe_210	Phe_785	0.381299	0.088987	1.82832e-05
EUR	Phe_210	Phe_788	0.370768	0.135056	0.00604589
EUR	Phe_210	Phe_789	0.325759	0.121783	0.00747478
EUR	Phe_210	Phe_790_6	0.634712	0.185482	0.000621721
EUR	Phe_210	Phe_791	0.165191	0.306871	0.590365
EUR	Phe_210	Phe_798	0.268472	0.12983	0.0386514
EUR	Phe_210	Phe_798_1	0.263145	0.290801	0.36552
EUR	Phe_210	Phe_800	0.0869438	0.147197	0.554747
EUR	Phe_210	Phe_800_1	0.388283	0.189104	0.040046
EUR	Phe_210	Phe_800_2	0.105618	0.149058	0.478589
EUR	Phe_210	Phe_800_3	0.0330277	0.236154	0.888773
EUR	Phe_210	Phe_800_4	-0.0164068	0.294972	0.955643
EUR	Phe_210	Phe_801	0.40442	0.165951	0.0148104
EUR	Phe_210	Phe_801_1	0.359113	0.295905	0.224897
EUR	Phe_210	Phe_803	0.144479	0.135355	0.285786
EUR	Phe_210	Phe_803_1	-0.00509602	0.220522	0.981563
EUR	Phe_210	Phe_803_2	0.209495	0.108272	0.0530038
EUR	Phe_210	Phe_803_3	0.105575	0.197983	0.593858
EUR	Phe_210	Phe_804	0.0666481	0.146922	0.650095
EUR	Phe_210	Phe_805	0.224182	0.23125	0.332328
EUR	Phe_210	Phe_807	0.0315159	0.192159	0.869724
EUR	Phe_210	Phe_809	0.277316	0.272558	0.308935
EUR	Phe_210	Phe_817	-0.441098	0.290774	0.129272
EUR	Phe_210	Phe_819	0.134404	0.227978	0.555493
EUR	Phe_210	Phe_830	0.270212	0.179243	0.131677
EUR	Phe_210	Phe_835	0.375783	0.138193	0.00654267
EUR	Phe_210	Phe_840	0.328288	0.127547	0.0100571
EUR	Phe_210	Phe_851	0.516758	0.218403	0.017978
EUR	Phe_210	Phe_854	0.10313	0.26016	0.691803
EUR	Phe_210	Phe_858	0.338295	0.140997	0.0164259
EUR	Phe_210	Phe_859	0.481681	0.248205	0.0522998
EUR	Phe_210	Phe_870	0.433643	0.219849	0.0485567
EUR	Phe_210	Phe_870_3	0.595289	0.270428	0.0277161
EUR	Phe_210	Phe_871	0.393542	0.174706	0.0242844
EUR	Phe_210	Phe_871_3	0.301294	0.211317	0.153929
EUR	Phe_210	Phe_871_4	0.0439761	0.223963	0.844333
EUR	Phe_210	Phe_872	0.375256	0.217118	0.083926
EUR	Phe_210	Phe_874	0.112583	0.312984	0.719066
EUR	Phe_210	Phe_915	0.535908	0.234061	0.0220441
EUR	Phe_210	Phe_916	0.327797	0.161225	0.042036
EUR	Phe_210	Phe_938	0.134352	0.169456	0.427868
EUR	Phe_210	Phe_938_2	0.0300354	0.171498	0.860973
EUR	Phe_210	Phe_939	0.141235	0.127474	0.267884
EUR	Phe_210	Phe_946	0.249714	0.321754	0.437688
EUR	Phe_210	Phe_947	0.0879059	0.164862	0.59389
EUR	Phe_210	Phe_949	0.171758	0.214799	0.423929
EUR	Phe_210	Phe_952	-0.00484899	0.309263	0.98749
EUR	Phe_210	Phe_960	0.331212	0.150394	0.0276446
EUR	Phe_210	Phe_960_2	0.384566	0.15918	0.0156953
EUR	Phe_210	Phe_965	0.56878	0.186446	0.00228359
EUR	Phe_210	Phe_969	0.0311262	0.233225	0.89383
EUR	Phe_210	Phe_979	0.0887424	0.24411	0.716206
EUR	Phe_210	Phe_990	-0.169383	0.246898	0.492684
EUR	Phe_210	QTL_ALB	-0.213752	0.0713655	0.00274292
EUR	Phe_210	QTL_ALT	0.129949	0.0769276	0.0911745
EUR	Phe_210	QTL_AST	0.094622	0.0752476	0.208582
EUR	Phe_210	QTL_BASO	0.243287	0.116222	0.0363236
EUR	Phe_210	QTL_BMI	0.2676	0.0638262	2.75728e-05
EUR	Phe_210	QTL_BUN	-0.201506	0.0753296	0.0074732
EUR	Phe_210	QTL_CALCIUM	0.0126141	0.0829335	0.879109
EUR	Phe_210	QTL_CRE	-0.0643848	0.0759041	0.396305
EUR	Phe_210	QTL_CRP	0.164801	0.0789494	0.0368492
EUR	Phe_210	QTL_DBP	0.0636971	0.0715331	0.373221
EUR	Phe_210	QTL_EGFR	0.0431572	0.0759554	0.569905
EUR	Phe_210	QTL_EOSINO	0.127404	0.0753393	0.0908226
EUR	Phe_210	QTL_GLU	0.119092	0.0721844	0.098978
EUR	Phe_210	QTL_HB	-0.0219987	0.0715778	0.758584
EUR	Phe_210	QTL_HBA1C	0.280489	0.0757408	0.000212831
EUR	Phe_210	QTL_HDLC	-0.192057	0.0635061	0.00249265
EUR	Phe_210	QTL_HEIGHT	0.016224	0.0605518	0.788749
EUR	Phe_210	QTL_HT	-0.00704136	0.0714404	0.921485
EUR	Phe_210	QTL_LDLC	0.127442	0.0790725	0.107026
EUR	Phe_210	QTL_LYMPH	0.282112	0.0792757	0.000372809
EUR	Phe_210	QTL_MCH	-0.0640371	0.0594505	0.281414
EUR	Phe_210	QTL_MCHC	-0.0734553	0.0709409	0.300462
EUR	Phe_210	QTL_MCV	-0.0425964	0.0631152	0.49974
EUR	Phe_210	QTL_MONO	0.0776412	0.075925	0.306495
EUR	Phe_210	QTL_MPV	0.0312937	0.0655243	0.632942
EUR	Phe_210	QTL_NEUTRO	0.131366	0.0763368	0.0852727
EUR	Phe_210	QTL_PLT	0.0333697	0.0707007	0.636937
EUR	Phe_210	QTL_RBC	0.0207175	0.0673018	0.758212
EUR	Phe_210	QTL_RDW	0.280979	0.0624213	6.75278e-06
EUR	Phe_210	QTL_SBP	-0.0549987	0.0711526	0.439541
EUR	Phe_210	QTL_TC	0.0754515	0.0765227	0.324133
EUR	Phe_210	QTL_TG	0.199131	0.0721749	0.00579781
EUR	Phe_210	QTL_WBC	0.231854	0.0764758	0.0024316
EUR	Phe_210	QTL_WEIGHT	0.237148	0.0589646	5.77366e-05
EUR	Phe_211	Phe_214	0.290825	0.0894014	0.00114185
EUR	Phe_211	Phe_214_1	0.269512	0.099538	0.00677667
EUR	Phe_211	Phe_215	0.26193	0.171578	0.126861
EUR	Phe_211	Phe_216	0.136032	0.0653121	0.0372698
EUR	Phe_211	Phe_217	-0.138431	0.113136	0.221111
EUR	Phe_211	Phe_217_1	-0.163886	0.105723	0.121105
EUR	Phe_211	Phe_218	0.286822	0.112824	0.0110158
EUR	Phe_211	Phe_218_1	0.178741	0.0578513	0.00200391
EUR	Phe_211	Phe_220	0.120016	0.101049	0.234952
EUR	Phe_211	Phe_222	0.158612	0.179337	0.376461
EUR	Phe_211	Phe_224	0.241193	0.0921915	0.00889095
EUR	Phe_211	Phe_227	0.0661435	0.156512	0.67258
EUR	Phe_211	Phe_227_1	0.132408	0.117525	0.259894
EUR	Phe_211	Phe_227_2	0.158492	0.171321	0.354906
EUR	Phe_211	Phe_227_3	-0.0866714	0.17968	0.629547
EUR	Phe_211	Phe_228	0.300986	0.127586	0.0183197
EUR	Phe_211	Phe_241	0.218478	0.080243	0.00647491
EUR	Phe_211	Phe_241_1	0.216107	0.0979585	0.0273763
EUR	Phe_211	Phe_241_2	0.221011	0.0910047	0.0151589
EUR	Phe_211	Phe_242	0.103354	0.0900072	0.250851
EUR	Phe_211	Phe_242_1	-0.0390942	0.0809575	0.629168
EUR	Phe_211	Phe_242_2	0.262159	0.142489	0.06579
EUR	Phe_211	Phe_242_3	-0.240019	0.156622	0.125406
EUR	Phe_211	Phe_244	0.0586266	0.050674	0.247298
EUR	Phe_211	Phe_244_1	0.0656175	0.117853	0.577681
EUR	Phe_211	Phe_244_2	0.0433897	0.164952	0.792516
EUR	Phe_211	Phe_244_4	0.0650772	0.0504664	0.197219
EUR	Phe_211	Phe_245	0.244899	0.17218	0.154928
EUR	Phe_211	Phe_245_21	-0.30733	0.180185	0.0880766
EUR	Phe_211	Phe_250	0.262527	0.0464904	1.63353e-08
EUR	Phe_211	Phe_250_1	0.260754	0.0703674	0.000210887
EUR	Phe_211	Phe_250_13	0.199249	0.117994	0.0912893
EUR	Phe_211	Phe_250_2	0.260114	0.0470523	3.2355e-08
EUR	Phe_211	Phe_250_21	-0.210905	0.172882	0.222488
EUR	Phe_211	Phe_250_22	0.140758	0.0668717	0.0353003
EUR	Phe_211	Phe_250_23	0.202422	0.0601455	0.000763934
EUR	Phe_211	Phe_250_24	0.268341	0.0527718	3.6775e-07
EUR	Phe_211	Phe_250_4	0.280559	0.100254	0.00513427
EUR	Phe_211	Phe_250_41	0.231462	0.142515	0.104349
EUR	Phe_211	Phe_250_42	0.233487	0.105643	0.0270951
EUR	Phe_211	Phe_250_6	0.284985	0.0689768	3.60241e-05
EUR	Phe_211	Phe_250_7	0.164245	0.0602303	0.00639224
EUR	Phe_211	Phe_251_1	0.338456	0.11336	0.0028295
EUR	Phe_211	Phe_252	0.0780223	0.109736	0.477086
EUR	Phe_211	Phe_252_1	0.166497	0.0980719	0.0895644
EUR	Phe_211	Phe_253	0.317658	0.149721	0.033866
EUR	Phe_211	Phe_255	0.197937	0.115929	0.0877468
EUR	Phe_211	Phe_255_1	0.00076801	0.162209	0.996222
EUR	Phe_211	Phe_255_12	0.343479	0.148238	0.0204991
EUR	Phe_211	Phe_255_21	-0.0283639	0.178143	0.873495
EUR	Phe_211	Phe_256	0.127901	0.158466	0.419597
EUR	Phe_211	Phe_256_4	0.103878	0.0988799	0.293467
EUR	Phe_211	Phe_257	0.271088	0.0853447	0.00149121
EUR	Phe_211	Phe_257_1	0.258426	0.0804289	0.00131311
EUR	Phe_211	Phe_259_3	0.0224632	0.195391	0.908473
EUR	Phe_211	Phe_260	0.0644467	0.10706	0.547195
EUR	Phe_211	Phe_261	0.0854504	0.0712159	0.230187
EUR	Phe_211	Phe_261_2	0.206192	0.0923091	0.0255021
EUR	Phe_211	Phe_261_4	0.0659908	0.0747294	0.377202
EUR	Phe_211	Phe_269	0.279546	0.109522	0.0106975
EUR	Phe_211	Phe_270	0.260645	0.19465	0.180557
EUR	Phe_211	Phe_270_3	0.236203	0.167805	0.159247
EUR	Phe_211	Phe_270_32	0.295495	0.160303	0.0652779
EUR	Phe_211	Phe_272	0.201781	0.0505103	6.47323e-05
EUR	Phe_211	Phe_272_1	0.204488	0.0487691	2.75298e-05
EUR	Phe_211	Phe_272_11	0.252037	0.0543703	3.55973e-06
EUR	Phe_211	Phe_272_12	0.254712	0.0802283	0.0014992
EUR	Phe_211	Phe_272_13	0.196154	0.0649315	0.00251989
EUR	Phe_211	Phe_274	-0.0225329	0.0509775	0.658478
EUR	Phe_211	Phe_274_1	-0.015051	0.0503612	0.765047
EUR	Phe_211	Phe_274_11	-0.130799	0.082897	0.1146
EUR	Phe_211	Phe_274_2	-0.137271	0.139641	0.325596
EUR	Phe_211	Phe_274_21	-0.0310169	0.147701	0.83367
EUR	Phe_211	Phe_275	0.192265	0.0901115	0.0328722
EUR	Phe_211	Phe_275_3	0.195513	0.111955	0.0807486
EUR	Phe_211	Phe_276	0.288952	0.063815	5.95536e-06
EUR	Phe_211	Phe_276_1	0.206259	0.0706564	0.00350943
EUR	Phe_211	Phe_276_11	0.0715376	0.17628	0.684877
EUR	Phe_211	Phe_276_12	0.03785	0.081225	0.641222
EUR	Phe_211	Phe_276_13	0.101335	0.0864706	0.241237
EUR	Phe_211	Phe_276_14	0.258595	0.0740247	0.000476976
EUR	Phe_211	Phe_276_4	0.113964	0.127893	0.372885
EUR	Phe_211	Phe_276_41	0.176664	0.117319	0.132107
EUR	Phe_211	Phe_276_5	0.315716	0.0825381	0.000130722
EUR	Phe_211	Phe_276_6	0.0713083	0.147993	0.629923
EUR	Phe_211	Phe_277	-0.0122926	0.120613	0.918822
EUR	Phe_211	Phe_277_4	0.0726602	0.128852	0.572818
EUR	Phe_211	Phe_277_5	0.128239	0.178738	0.473086
EUR	Phe_211	Phe_278	0.198468	0.0443652	7.69435e-06
EUR	Phe_211	Phe_278_1	0.194275	0.0420909	3.91932e-06
EUR	Phe_211	Phe_280	0.281139	0.0780133	0.000313676
EUR	Phe_211	Phe_280_1	0.33034	0.0741917	8.48681e-06
EUR	Phe_211	Phe_280_2	0.267459	0.119151	0.0247867
EUR	Phe_211	Phe_281	0.0234766	0.117265	0.841323
EUR	Phe_211	Phe_281_1	0.0713649	0.127353	0.575227
EUR	Phe_211	Phe_281_11	-0.0752463	0.170139	0.658298
EUR	Phe_211	Phe_281_12	0.0592485	0.109386	0.588064
EUR	Phe_211	Phe_283	-0.151209	0.165248	0.36017
EUR	Phe_211	Phe_284	0.033011	0.170352	0.846347
EUR	Phe_211	Phe_285	0.145222	0.0671667	0.0306098
EUR	Phe_211	Phe_285_2	0.00830595	0.0968453	0.931653
EUR	Phe_211	Phe_286	-0.0147488	0.103671	0.886871
EUR	Phe_211	Phe_286_7	-0.159412	0.122119	0.191761
EUR	Phe_211	Phe_287	0.132465	0.0863165	0.124872
EUR	Phe_211	Phe_287_3	0.162099	0.087478	0.063879
EUR	Phe_211	Phe_287_32	0.0516128	0.135494	0.70326
EUR	Phe_211	Phe_288	0.0828639	0.111036	0.455498
EUR	Phe_211	Phe_288_1	-0.139927	0.115247	0.224692
EUR	Phe_211	Phe_288_2	0.154615	0.102191	0.130282
EUR	Phe_211	Phe_289_4	0.353366	0.126326	0.00515396
EUR	Phe_211	Phe_289_8	0.0697308	0.105078	0.50694
EUR	Phe_211	Phe_290_11	0.13117	0.0865272	0.129536
EUR	Phe_211	Phe_290_16	0.453714	0.173855	0.00906157
EUR	Phe_211	Phe_292_3	0.461104	0.168367	0.00616844
EUR	Phe_211	Phe_297_2	0.172546	0.0783194	0.0275874
EUR	Phe_211	Phe_300_1	0.236989	0.0680671	0.000498244
EUR	Phe_211	Phe_300_11	0.316181	0.12014	0.00849398
EUR	Phe_211	Phe_300_3	0.148323	0.121774	0.223216
EUR	Phe_211	Phe_300_9	0.386814	0.140504	0.00590453
EUR	Phe_211	Phe_315_1	0.201811	0.137313	0.14164
EUR	Phe_211	Phe_317_11	0.144562	0.097954	0.139993
EUR	Phe_211	Phe_318	0.172711	0.069735	0.013261
EUR	Phe_211	Phe_327	0.291932	0.0591027	7.83607e-07
EUR	Phe_211	Phe_327_3	0.320415	0.0415896	1.31639e-14
EUR	Phe_211	Phe_327_4	0.152542	0.0649251	0.0187987
EUR	Phe_211	Phe_327_41	0.0123566	0.169688	0.94195
EUR	Phe_211	Phe_332	0.0670667	0.0758305	0.376465
EUR	Phe_211	Phe_333	0.104788	0.0653393	0.108769
EUR	Phe_211	Phe_333_1	0.011792	0.0548176	0.829679
EUR	Phe_211	Phe_333_2	0.0349546	0.170843	0.837885
EUR	Phe_211	Phe_333_4	0.313617	0.115605	0.00667116
EUR	Phe_211	Phe_334	0.0705975	0.178589	0.692617
EUR	Phe_211	Phe_335	0.0729574	0.0726105	0.315004
EUR	Phe_211	Phe_337	0.362302	0.107607	0.000760173
EUR	Phe_211	Phe_337_1	0.373969	0.107263	0.000489463
EUR	Phe_211	Phe_338	0.21528	0.0597819	0.000316893
EUR	Phe_211	Phe_338_1	0.0803181	0.0921885	0.383624
EUR	Phe_211	Phe_338_2	0.245636	0.0656923	0.000184609
EUR	Phe_211	Phe_339	0.338001	0.0559933	1.57536e-09
EUR	Phe_211	Phe_340	0.246837	0.0594671	3.313e-05
EUR	Phe_211	Phe_340_1	0.304878	0.100658	0.00245476
EUR	Phe_211	Phe_342	0.31354	0.118475	0.00813392
EUR	Phe_211	Phe_345	0.11273	0.0899717	0.210223
EUR	Phe_211	Phe_345_1	0.110368	0.151953	0.467635
EUR	Phe_211	Phe_345_3	0.0877479	0.116905	0.452897
EUR	Phe_211	Phe_347	0.220691	0.158598	0.16407
EUR	Phe_211	Phe_348	0.37192	0.181453	0.0403962
EUR	Phe_211	Phe_348_8	0.248701	0.160799	0.121946
EUR	Phe_211	Phe_348_9	0.416037	0.167867	0.0131986
EUR	Phe_211	Phe_350	0.231384	0.0647192	0.000349967
EUR	Phe_211	Phe_350_1	0.211889	0.074879	0.00465843
EUR	Phe_211	Phe_350_2	0.215367	0.0686374	0.00170254
EUR	Phe_211	Phe_351	0.224261	0.0589457	0.00014207
EUR	Phe_211	Phe_352	0.216832	0.125749	0.0846505
EUR	Phe_211	Phe_352_1	0.241845	0.127585	0.0580183
EUR	Phe_211	Phe_352_2	0.245436	0.149864	0.101478
EUR	Phe_211	Phe_353	0.214327	0.0871782	0.0139522
EUR	Phe_211	Phe_355	0.120523	0.165642	0.466851
EUR	Phe_211	Phe_356	0.312423	0.0636255	9.09203e-07
EUR	Phe_211	Phe_357	0.253052	0.0995374	0.011013
EUR	Phe_211	Phe_358_1	-0.0818984	0.180173	0.649429
EUR	Phe_211	Phe_359	0.335836	0.15645	0.0318248
EUR	Phe_211	Phe_359_2	0.396353	0.16817	0.01843
EUR	Phe_211	Phe_361	-0.00545199	0.0758219	0.942677
EUR	Phe_211	Phe_361_1	-0.0316778	0.0772969	0.681938
EUR	Phe_211	Phe_361_2	-0.114337	0.122399	0.350233
EUR	Phe_211	Phe_362	0.303384	0.0728326	3.10672e-05
EUR	Phe_211	Phe_362_2	0.293995	0.0740408	7.16548e-05
EUR	Phe_211	Phe_362_29	0.238443	0.0800511	0.00289531
EUR	Phe_211	Phe_362_3	0.176477	0.120882	0.144313
EUR	Phe_211	Phe_362_31	0.252881	0.148685	0.0889826
EUR	Phe_211	Phe_362_4	0.0744927	0.0862652	0.387845
EUR	Phe_211	Phe_362_6	-0.0262942	0.122691	0.830304
EUR	Phe_211	Phe_362_7	0.159181	0.20328	0.433591
EUR	Phe_211	Phe_363	0.364731	0.165301	0.0273515
EUR	Phe_211	Phe_363_3	0.341322	0.151684	0.0244346
EUR	Phe_211	Phe_364	0.015258	0.108729	0.888399
EUR	Phe_211	Phe_364_1	-0.00728587	0.150634	0.961423
EUR	Phe_211	Phe_364_2	0.0285696	0.152196	0.851099
EUR	Phe_211	Phe_364_41	-0.108189	0.134629	0.421625
EUR	Phe_211	Phe_364_5	0.0593259	0.0825113	0.472139
EUR	Phe_211	Phe_365	0.0850009	0.0445057	0.0561475
EUR	Phe_211	Phe_365_1	0.0685995	0.0468902	0.143472
EUR	Phe_211	Phe_365_11	0.0712746	0.0584881	0.222989
EUR	Phe_211	Phe_365_2	0.0254989	0.0655247	0.697165
EUR	Phe_211	Phe_366	0.279496	0.066128	2.37263e-05
EUR	Phe_211	Phe_366_2	0.255609	0.0695709	0.000238713
EUR	Phe_211	Phe_367	0.308961	0.0713096	1.4731e-05
EUR	Phe_211	Phe_367_1	0.111948	0.0498142	0.0246208
EUR	Phe_211	Phe_367_2	0.28245	0.0895014	0.00160052
EUR	Phe_211	Phe_367_4	0.335993	0.0787119	1.96667e-05
EUR	Phe_211	Phe_367_8	0.166023	0.0545432	0.00233544
EUR	Phe_211	Phe_367_9	0.161154	0.107201	0.132765
EUR	Phe_211	Phe_368	0.309083	0.0868704	0.000373713
EUR	Phe_211	Phe_368_1	0.0473322	0.0882803	0.59185
EUR	Phe_211	Phe_368_2	0.212679	0.125499	0.0901392
EUR	Phe_211	Phe_369	0.152925	0.117861	0.194458
EUR	Phe_211	Phe_369_5	0.209936	0.0779746	0.00709488
EUR	Phe_211	Phe_370	0.157343	0.142063	0.268055
EUR	Phe_211	Phe_370_1	0.0106355	0.130738	0.935164
EUR	Phe_211	Phe_371	0.389336	0.0869668	7.57555e-06
EUR	Phe_211	Phe_371_1	0.242363	0.155198	0.118374
EUR	Phe_211	Phe_371_2	0.428794	0.116137	0.000222369
EUR	Phe_211	Phe_371_3	0.300819	0.08812	0.000640782
EUR	Phe_211	Phe_372	0.0826297	0.105145	0.431947
EUR	Phe_211	Phe_374	0.210128	0.0685455	0.0021729
EUR	Phe_211	Phe_374_1	0.108909	0.0893607	0.222937
EUR	Phe_211	Phe_374_3	0.0938364	0.0938527	0.317395
EUR	Phe_211	Phe_375	0.553806	0.11326	1.00991e-06
EUR	Phe_211	Phe_377	0.0785434	0.129822	0.545173
EUR	Phe_211	Phe_377_1	0.0260001	0.168178	0.877138
EUR	Phe_211	Phe_378	0.144023	0.114945	0.210216
EUR	Phe_211	Phe_378_1	-0.066743	0.101726	0.511755
EUR	Phe_211	Phe_379	0.274104	0.096622	0.00455579
EUR	Phe_211	Phe_379_2	0.226253	0.0903484	0.0122718
EUR	Phe_211	Phe_379_3	0.288093	0.129763	0.0264087
EUR	Phe_211	Phe_379_5	0.0556793	0.174361	0.749474
EUR	Phe_211	Phe_379_9	0.239997	0.15578	0.123411
EUR	Phe_211	Phe_380_1	0.100181	0.0870166	0.249614
EUR	Phe_211	Phe_380_4	0.121411	0.0703666	0.084454
EUR	Phe_211	Phe_381	0.255971	0.0741668	0.000557921
EUR	Phe_211	Phe_381_1	0.32592	0.0878938	0.000208809
EUR	Phe_211	Phe_381_11	0.190653	0.0736979	0.00968288
EUR	Phe_211	Phe_381_2	0.117304	0.106835	0.272208
EUR	Phe_211	Phe_382	0.376161	0.126323	0.00290361
EUR	Phe_211	Phe_383	-0.0252304	0.0979175	0.796661
EUR	Phe_211	Phe_384	0.311415	0.110296	0.00475123
EUR	Phe_211	Phe_384_4	0.206822	0.0931736	0.0264355
EUR	Phe_211	Phe_385	0.0797267	0.12006	0.506653
EUR	Phe_211	Phe_386	0.216734	0.0850746	0.0108473
EUR	Phe_211	Phe_386_1	0.319147	0.105841	0.00256689
EUR	Phe_211	Phe_386_2	0.156749	0.0911554	0.0855084
EUR	Phe_211	Phe_386_9	0.344183	0.0612481	1.9152e-08
EUR	Phe_211	Phe_388	-0.139855	0.18102	0.439762
EUR	Phe_211	Phe_389	0.242255	0.0528736	4.61046e-06
EUR	Phe_211	Phe_389_1	0.199481	0.0501964	7.0675e-05
EUR	Phe_211	Phe_389_2	0.223423	0.120905	0.0646124
EUR	Phe_211	Phe_389_4	0.162767	0.0640875	0.0110925
EUR	Phe_211	Phe_394	-0.0337396	0.122531	0.783043
EUR	Phe_211	Phe_395	0.0416297	0.0662366	0.529677
EUR	Phe_211	Phe_395_1	-0.0569453	0.0839959	0.497801
EUR	Phe_211	Phe_395_2	0.0316998	0.0649354	0.625426
EUR	Phe_211	Phe_395_6	0.0202652	0.0822416	0.805364
EUR	Phe_211	Phe_396	0.0529218	0.0924484	0.567019
EUR	Phe_211	Phe_401	0.262486	0.0423563	5.75188e-10
EUR	Phe_211	Phe_401_1	0.247115	0.0411954	1.99e-09
EUR	Phe_211	Phe_401_2	0.20683	0.0539973	0.000127948
EUR	Phe_211	Phe_401_21	0.22522	0.0626501	0.00032454
EUR	Phe_211	Phe_401_22	0.19506	0.0642298	0.00239014
EUR	Phe_211	Phe_401_3	0.218317	0.136611	0.110024
EUR	Phe_211	Phe_402	-0.100229	0.145572	0.491124
EUR	Phe_211	Phe_411	0.206036	0.0391793	1.44993e-07
EUR	Phe_211	Phe_411_1	0.20683	0.0524156	7.9478e-05
EUR	Phe_211	Phe_411_2	0.201446	0.0461698	1.28203e-05
EUR	Phe_211	Phe_411_3	0.198492	0.0432644	4.47767e-06
EUR	Phe_211	Phe_411_4	0.171045	0.0404439	2.34533e-05
EUR	Phe_211	Phe_411_8	0.187558	0.0425981	1.06779e-05
EUR	Phe_211	Phe_411_9	0.29309	0.153583	0.0563464
EUR	Phe_211	Phe_414	0.103521	0.110453	0.348638
EUR	Phe_211	Phe_415	0.156948	0.0650771	0.0158773
EUR	Phe_211	Phe_415_1	0.102151	0.0737529	0.16604
EUR	Phe_211	Phe_415_11	0.108162	0.0757065	0.15309
EUR	Phe_211	Phe_415_2	0.148903	0.0831098	0.0731906
EUR	Phe_211	Phe_416	0.198915	0.110091	0.0707902
EUR	Phe_211	Phe_418	0.37166	0.0451765	1.92193e-16
EUR	Phe_211	Phe_418_1	0.279451	0.114388	0.0145651
EUR	Phe_211	Phe_420	0.179915	0.163815	0.272082
EUR	Phe_211	Phe_420_3	0.277693	0.146246	0.0575899
EUR	Phe_211	Phe_425	0.205985	0.0688825	0.00278625
EUR	Phe_211	Phe_425_1	0.214493	0.0704297	0.00232299
EUR	Phe_211	Phe_425_11	-0.0989665	0.156783	0.527888
EUR	Phe_211	Phe_425_12	0.0389057	0.136387	0.775445
EUR	Phe_211	Phe_425_8	0.319266	0.172506	0.064206
EUR	Phe_211	Phe_426	0.244374	0.062221	8.58263e-05
EUR	Phe_211	Phe_426_2	0.0850212	0.08461	0.314964
EUR	Phe_211	Phe_426_21	0.0288706	0.102594	0.7784
EUR	Phe_211	Phe_426_24	0.0746612	0.0970283	0.44161
EUR	Phe_211	Phe_426_3	0.176578	0.0858125	0.0396175
EUR	Phe_211	Phe_426_31	0.245233	0.084234	0.003599
EUR	Phe_211	Phe_426_32	0.0215675	0.0948235	0.820075
EUR	Phe_211	Phe_426_9	0.256209	0.0645392	7.19256e-05
EUR	Phe_211	Phe_426_91	0.202911	0.0741226	0.00619071
EUR	Phe_211	Phe_427	0.146076	0.0520147	0.00497933
EUR	Phe_211	Phe_427_1	0.192887	0.0886938	0.0296486
EUR	Phe_211	Phe_427_11	0.210627	0.0993654	0.0340295
EUR	Phe_211	Phe_427_12	0.123451	0.0888514	0.164708
EUR	Phe_211	Phe_427_2	0.0395007	0.0428951	0.35712
EUR	Phe_211	Phe_427_3	0.272737	0.0708998	0.000119674
EUR	Phe_211	Phe_427_4	-0.0179402	0.146987	0.902857
EUR	Phe_211	Phe_427_42	-0.0176791	0.112463	0.875088
EUR	Phe_211	Phe_427_5	0.225443	0.090611	0.012845
EUR	Phe_211	Phe_427_6	0.0640938	0.0982646	0.514236
EUR	Phe_211	Phe_427_7	0.191307	0.0874528	0.0287027
EUR	Phe_211	Phe_427_8	0.209832	0.116007	0.0704854
EUR	Phe_211	Phe_427_9	0.148543	0.0684004	0.0298812
EUR	Phe_211	Phe_428	0.253351	0.0482997	1.55947e-07
EUR	Phe_211	Phe_428_1	0.236996	0.0531765	8.31979e-06
EUR	Phe_211	Phe_428_2	0.176956	0.0845408	0.0363366
EUR	Phe_211	Phe_429	0.224877	0.0980444	0.0218122
EUR	Phe_211	Phe_429_2	0.460104	0.144082	0.00140632
EUR	Phe_211	Phe_429_3	0.0548726	0.123423	0.656617
EUR	Phe_211	Phe_430	-0.0902057	0.128151	0.481493
EUR	Phe_211	Phe_430_1	0.0539682	0.116904	0.644335
EUR	Phe_211	Phe_430_2	0.11778	0.14722	0.423697
EUR	Phe_211	Phe_430_3	-0.263903	0.134262	0.049347
EUR	Phe_211	Phe_433	0.227077	0.0636337	0.00035903
EUR	Phe_211	Phe_433_1	0.0903259	0.0632252	0.153108
EUR	Phe_211	Phe_433_11	0.104779	0.135422	0.439094
EUR	Phe_211	Phe_433_2	0.169948	0.0816569	0.0374115
EUR	Phe_211	Phe_433_21	0.179118	0.084824	0.0347172
EUR	Phe_211	Phe_433_3	0.271182	0.0771033	0.000436244
EUR	Phe_211	Phe_433_31	0.268416	0.0781176	0.000590267
EUR	Phe_211	Phe_433_5	0.205054	0.0980109	0.0364244
EUR	Phe_211	Phe_433_8	0.13233	0.0894989	0.139256
EUR	Phe_211	Phe_440	0.14748	0.0624247	0.0181507
EUR	Phe_211	Phe_440_2	0.128516	0.0646084	0.0466837
EUR	Phe_211	Phe_442	0.0134763	0.0577965	0.815631
EUR	Phe_211	Phe_442_1	0.00876274	0.0586553	0.881243
EUR	Phe_211	Phe_442_11	0.0543242	0.0593268	0.359836
EUR	Phe_211	Phe_442_2	0.0567506	0.119514	0.634898
EUR	Phe_211	Phe_443	0.127521	0.0549373	0.0202754
EUR	Phe_211	Phe_443_1	0.274659	0.115617	0.0175205
EUR	Phe_211	Phe_443_9	0.094983	0.0500839	0.057897
EUR	Phe_211	Phe_444	0.102061	0.0992981	0.30403
EUR	Phe_211	Phe_444_1	0.0225773	0.104913	0.829611
EUR	Phe_211	Phe_447_1	-0.0385728	0.13188	0.769916
EUR	Phe_211	Phe_450	-0.00050101	0.114846	0.996519
EUR	Phe_211	Phe_451	0.0889898	0.0926464	0.336788
EUR	Phe_211	Phe_451_2	0.0681181	0.087107	0.434211
EUR	Phe_211	Phe_452	0.0991416	0.0626819	0.113726
EUR	Phe_211	Phe_454	0.261166	0.0625202	2.94985e-05
EUR	Phe_211	Phe_454_1	0.235163	0.0618041	0.000141823
EUR	Phe_211	Phe_454_11	0.198336	0.0710657	0.00525649
EUR	Phe_211	Phe_455	0.371882	0.0617944	1.76525e-09
EUR	Phe_211	Phe_456	0.0655841	0.0694225	0.344808
EUR	Phe_211	Phe_458	0.269551	0.0681199	7.58929e-05
EUR	Phe_211	Phe_458_1	0.29745	0.0863455	0.000571305
EUR	Phe_211	Phe_458_9	0.189552	0.0703949	0.0070877
EUR	Phe_211	Phe_459	0.415244	0.0793017	1.63865e-07
EUR	Phe_211	Phe_459_9	0.40876	0.0834109	9.55653e-07
EUR	Phe_211	Phe_464	0.392161	0.0697002	1.84009e-08
EUR	Phe_211	Phe_465	0.349722	0.0649012	7.10395e-08
EUR	Phe_211	Phe_465_2	0.519281	0.1055	8.56335e-07
EUR	Phe_211	Phe_465_4	-0.0729002	0.0986527	0.459933
EUR	Phe_211	Phe_470	0.227567	0.086923	0.00884396
EUR	Phe_211	Phe_471	0.221644	0.0693893	0.00140214
EUR	Phe_211	Phe_472	0.390441	0.0836912	3.08236e-06
EUR	Phe_211	Phe_473	0.455366	0.0950176	1.64765e-06
EUR	Phe_211	Phe_473_1	0.536899	0.170633	0.00165236
EUR	Phe_211	Phe_473_4	0.329282	0.122072	0.00698752
EUR	Phe_211	Phe_474	0.146065	0.0930845	0.11661
EUR	Phe_211	Phe_474_1	0.167001	0.114734	0.145516
EUR	Phe_211	Phe_474_2	0.316983	0.0650455	1.0978e-06
EUR	Phe_211	Phe_475	0.374935	0.0671892	2.40119e-08
EUR	Phe_211	Phe_476	0.283216	0.0631839	7.38058e-06
EUR	Phe_211	Phe_477	0.309151	0.116988	0.0082273
EUR	Phe_211	Phe_479	0.352209	0.101768	0.000538368
EUR	Phe_211	Phe_480	0.20366	0.0657485	0.0019512
EUR	Phe_211	Phe_480_1	0.191838	0.0834563	0.0215242
EUR	Phe_211	Phe_480_11	0.218593	0.100934	0.0303347
EUR	Phe_211	Phe_480_5	0.186358	0.177791	0.294554
EUR	Phe_211	Phe_481	0.108139	0.113835	0.342132
EUR	Phe_211	Phe_483	0.243961	0.0666695	0.000252947
EUR	Phe_211	Phe_495	0.21877	0.0527989	3.42105e-05
EUR	Phe_211	Phe_495_2	0.267777	0.103187	0.00945728
EUR	Phe_211	Phe_496	0.201192	0.0451305	8.27278e-06
EUR	Phe_211	Phe_496_1	0.107038	0.0648549	0.0988562
EUR	Phe_211	Phe_496_2	0.214558	0.0554918	0.000110417
EUR	Phe_211	Phe_496_21	0.204005	0.0539275	0.000154977
EUR	Phe_211	Phe_496_3	0.294085	0.133918	0.0280919
EUR	Phe_211	Phe_497	0.336622	0.0795293	2.30921e-05
EUR	Phe_211	Phe_500	0.151778	0.184339	0.410299
EUR	Phe_211	Phe_500_2	0.174244	0.184844	0.345856
EUR	Phe_211	Phe_502	-0.00586937	0.10952	0.95726
EUR	Phe_211	Phe_503	0.264486	0.164919	0.108772
EUR	Phe_211	Phe_504	0.0324357	0.142289	0.819681
EUR	Phe_211	Phe_507	0.163834	0.0769829	0.0333212
EUR	Phe_211	Phe_508	0.223288	0.114348	0.0508555
EUR	Phe_211	Phe_509	0.205391	0.0671361	0.00221833
EUR	Phe_211	Phe_509_1	0.240734	0.0776271	0.00192764
EUR	Phe_211	Phe_509_8	0.138139	0.0890405	0.120802
EUR	Phe_211	Phe_510	0.285204	0.09191	0.00191517
EUR	Phe_211	Phe_512	0.341033	0.0462454	1.65064e-13
EUR	Phe_211	Phe_512_1	0.112061	0.159229	0.481574
EUR	Phe_211	Phe_512_2	0.32309	0.101134	0.00139996
EUR	Phe_211	Phe_512_7	0.356727	0.0512685	3.45082e-12
EUR	Phe_211	Phe_512_8	0.250766	0.0628751	6.65458e-05
EUR	Phe_211	Phe_512_9	0.359767	0.0573133	3.44751e-10
EUR	Phe_211	Phe_513	0.401401	0.0824854	1.1369e-06
EUR	Phe_211	Phe_513_3	0.208015	0.107988	0.0540692
EUR	Phe_211	Phe_514	0.245358	0.0786299	0.00180596
EUR	Phe_211	Phe_516	0.176133	0.108717	0.10521
EUR	Phe_211	Phe_516_1	0.181965	0.103127	0.0776525
EUR	Phe_211	Phe_519	0.277952	0.0857515	0.00118959
EUR	Phe_211	Phe_519_8	0.277185	0.126439	0.0283621
EUR	Phe_211	Phe_519_9	0.220413	0.170945	0.197266
EUR	Phe_211	Phe_520	0.0319678	0.154061	0.835619
EUR	Phe_211	Phe_521	0.170825	0.0708727	0.0159389
EUR	Phe_211	Phe_521_1	0.173864	0.0725179	0.0165057
EUR	Phe_211	Phe_522	0.114627	0.100075	0.252035
EUR	Phe_211	Phe_522_5	-0.0605844	0.155208	0.696282
EUR	Phe_211	Phe_523	0.155408	0.079069	0.0493598
EUR	Phe_211	Phe_523_1	0.281544	0.0989041	0.00441835
EUR	Phe_211	Phe_523_3	0.136857	0.0848108	0.106598
EUR	Phe_211	Phe_523_31	0.140459	0.103261	0.173758
EUR	Phe_211	Phe_523_32	0.211128	0.101447	0.0374192
EUR	Phe_211	Phe_524	0.183813	0.132257	0.164586
EUR	Phe_211	Phe_524_3	0.123087	0.151314	0.415957
EUR	Phe_211	Phe_525	0.229515	0.0666989	0.00057945
EUR	Phe_211	Phe_526	0.31359	0.122342	0.0103703
EUR	Phe_211	Phe_526_4	0.320279	0.122931	0.00917784
EUR	Phe_211	Phe_526_41	0.408277	0.0944659	1.54654e-05
EUR	Phe_211	Phe_527	0.280492	0.121045	0.0204896
EUR	Phe_211	Phe_528	0.229268	0.128806	0.0750849
EUR	Phe_211	Phe_528_3	0.24489	0.134526	0.0686992
EUR	Phe_211	Phe_528_6	0.346189	0.133415	0.00946382
EUR	Phe_211	Phe_530	0.50427	0.0499729	6.06332e-24
EUR	Phe_211	Phe_530_1	0.509062	0.050203	3.66778e-24
EUR	Phe_211	Phe_530_11	0.524998	0.0516783	3.02244e-24
EUR	Phe_211	Phe_530_12	0.492406	0.086162	1.09774e-08
EUR	Phe_211	Phe_530_14	0.484001	0.0743284	7.4326e-11
EUR	Phe_211	Phe_530_2	0.395234	0.139366	0.00456899
EUR	Phe_211	Phe_530_3	0.381468	0.108943	0.000462575
EUR	Phe_211	Phe_530_5	0.506044	0.145806	0.000519175
EUR	Phe_211	Phe_531	0.0722486	0.0878564	0.410879
EUR	Phe_211	Phe_531_2	0.239132	0.133007	0.0721933
EUR	Phe_211	Phe_531_3	0.0757939	0.134579	0.573304
EUR	Phe_211	Phe_531_4	-0.0661639	0.124722	0.595772
EUR	Phe_211	Phe_532	0.334049	0.0698063	1.70671e-06
EUR	Phe_211	Phe_535	0.467764	0.0689197	1.14421e-11
EUR	Phe_211	Phe_535_1	0.306088	0.141161	0.0301313
EUR	Phe_211	Phe_535_6	0.406726	0.0955623	2.0799e-05
EUR	Phe_211	Phe_535_8	0.500964	0.115953	1.55745e-05
EUR	Phe_211	Phe_535_9	0.406933	0.148267	0.00605844
EUR	Phe_211	Phe_536	0.214265	0.135864	0.114783
EUR	Phe_211	Phe_537	0.697833	0.122466	1.21104e-08
EUR	Phe_211	Phe_540	0.166413	0.128591	0.195622
EUR	Phe_211	Phe_540_1	0.237593	0.114364	0.0377547
EUR	Phe_211	Phe_540_11	0.227573	0.0882815	0.00994283
EUR	Phe_211	Phe_550	0.265767	0.0563891	2.43981e-06
EUR	Phe_211	Phe_550_1	-0.0394384	0.0531664	0.458214
EUR	Phe_211	Phe_550_2	0.447919	0.0579097	1.03583e-14
EUR	Phe_211	Phe_550_3	0.0812798	0.136981	0.552938
EUR	Phe_211	Phe_550_4	0.08217	0.0551023	0.135902
EUR	Phe_211	Phe_550_5	0.183545	0.0840615	0.029002
EUR	Phe_211	Phe_555	0.162121	0.0700925	0.0207253
EUR	Phe_211	Phe_555_1	0.135199	0.086826	0.119441
EUR	Phe_211	Phe_555_2	0.136913	0.0792164	0.0839269
EUR	Phe_211	Phe_555_21	0.250856	0.143722	0.0809111
EUR	Phe_211	Phe_556_1	0.272195	0.155957	0.0809285
EUR	Phe_211	Phe_558	0.409592	0.0768602	9.87277e-08
EUR	Phe_211	Phe_559	0.259211	0.129235	0.0448846
EUR	Phe_211	Phe_560	0.332272	0.120404	0.00578636
EUR	Phe_211	Phe_560_4	0.339406	0.125903	0.00702276
EUR	Phe_211	Phe_561	0.334289	0.0673047	6.80633e-07
EUR	Phe_211	Phe_561_1	0.304444	0.0770075	7.70378e-05
EUR	Phe_211	Phe_561_2	0.377462	0.1595	0.0179554
EUR	Phe_211	Phe_562	0.243216	0.0457879	1.08551e-07
EUR	Phe_211	Phe_562_1	0.262094	0.0427882	9.04762e-10
EUR	Phe_211	Phe_563	0.400283	0.0563996	1.2725e-12
EUR	Phe_211	Phe_564	0.465483	0.0623862	8.56652e-14
EUR	Phe_211	Phe_564_1	0.361062	0.0757697	1.88614e-06
EUR	Phe_211	Phe_564_9	0.560855	0.0947741	3.26254e-09
EUR	Phe_211	Phe_565	0.295292	0.0811953	0.000276031
EUR	Phe_211	Phe_565_1	0.319206	0.121069	0.0083752
EUR	Phe_211	Phe_567	0.0643618	0.162933	0.692828
EUR	Phe_211	Phe_568	0.30204	0.134605	0.0248388
EUR	Phe_211	Phe_568_1	0.136927	0.145769	0.347556
EUR	Phe_211	Phe_569	0.487754	0.0945709	2.50201e-07
EUR	Phe_211	Phe_571	0.253014	0.0700589	0.000304498
EUR	Phe_211	Phe_571_5	0.252862	0.0719652	0.000441973
EUR	Phe_211	Phe_571_51	0.169777	0.0939038	0.0706087
EUR	Phe_211	Phe_571_8	0.279851	0.130271	0.0316959
EUR	Phe_211	Phe_571_81	0.208216	0.162811	0.200939
EUR	Phe_211	Phe_572	0.0200923	0.129152	0.876371
EUR	Phe_211	Phe_573	0.454928	0.13919	0.00108164
EUR	Phe_211	Phe_573_3	0.284255	0.16846	0.0915319
EUR	Phe_211	Phe_573_5	0.226007	0.143824	0.116085
EUR	Phe_211	Phe_573_7	0.263464	0.0740655	0.000374859
EUR	Phe_211	Phe_574	0.280198	0.0646094	1.44574e-05
EUR	Phe_211	Phe_574_1	0.316167	0.0685084	3.93067e-06
EUR	Phe_211	Phe_574_12	0.172085	0.0928094	0.0637143
EUR	Phe_211	Phe_574_2	0.244985	0.119669	0.0406394
EUR	Phe_211	Phe_574_3	0.237129	0.0938175	0.0114859
EUR	Phe_211	Phe_575	0.338935	0.128485	0.00834131
EUR	Phe_211	Phe_575_1	-0.18293	0.189514	0.334415
EUR	Phe_211	Phe_575_7	0.306657	0.161239	0.0571875
EUR	Phe_211	Phe_575_8	0.159235	0.165082	0.334754
EUR	Phe_211	Phe_577	0.248244	0.10129	0.0142529
EUR	Phe_211	Phe_577_1	0.249736	0.122298	0.0411481
EUR	Phe_211	Phe_577_2	0.00484099	0.108463	0.9644
EUR	Phe_211	Phe_577_3	0.29499	0.117429	0.0120028
EUR	Phe_211	Phe_578	0.413785	0.073444	1.76056e-08
EUR	Phe_211	Phe_578_1	0.454668	0.158291	0.0040742
EUR	Phe_211	Phe_578_2	0.296731	0.11175	0.00792358
EUR	Phe_211	Phe_578_8	0.370524	0.09337	7.23732e-05
EUR	Phe_211	Phe_578_9	0.396697	0.11433	0.000520927
EUR	Phe_211	Phe_579_2	0.155021	0.154187	0.314702
EUR	Phe_211	Phe_579_8	0.446783	0.14919	0.00274698
EUR	Phe_211	Phe_580	0.182791	0.128908	0.156191
EUR	Phe_211	Phe_580_3	0.188708	0.141675	0.182866
EUR	Phe_211	Phe_580_31	0.0416282	0.111262	0.708297
EUR	Phe_211	Phe_585	0.151174	0.0531188	0.00442782
EUR	Phe_211	Phe_585_1	0.22117	0.0569496	0.000102916
EUR	Phe_211	Phe_585_2	-0.143738	0.128906	0.264824
EUR	Phe_211	Phe_585_3	0.121046	0.0578811	0.0365018
EUR	Phe_211	Phe_585_31	0.12935	0.13968	0.354421
EUR	Phe_211	Phe_586	0.229832	0.0949407	0.0154865
EUR	Phe_211	Phe_586_2	0.285605	0.0938171	0.00233245
EUR	Phe_211	Phe_587	-0.00517321	0.16298	0.974678
EUR	Phe_211	Phe_588	0.158499	0.134663	0.239191
EUR	Phe_211	Phe_589	-0.162816	0.161352	0.31294
EUR	Phe_211	Phe_590	0.186471	0.118415	0.115319
EUR	Phe_211	Phe_591	0.134013	0.0750941	0.0743259
EUR	Phe_211	Phe_592	0.289672	0.126986	0.0225403
EUR	Phe_211	Phe_592_1	0.24882	0.120498	0.0389303
EUR	Phe_211	Phe_593	0.306517	0.0890446	0.000576812
EUR	Phe_211	Phe_594	0.18283	0.0523462	0.000478149
EUR	Phe_211	Phe_594_1	0.188472	0.0535157	0.00042861
EUR	Phe_211	Phe_594_2	0.0757378	0.0925632	0.413227
EUR	Phe_211	Phe_594_3	0.146011	0.076884	0.0575505
EUR	Phe_211	Phe_594_8	-0.0970548	0.113287	0.391603
EUR	Phe_211	Phe_595	0.0407402	0.123704	0.741903
EUR	Phe_211	Phe_596	0.230712	0.0800959	0.00397109
EUR	Phe_211	Phe_596_1	0.185656	0.138485	0.180044
EUR	Phe_211	Phe_596_5	0.0693533	0.0854842	0.417194
EUR	Phe_211	Phe_597	0.160443	0.125186	0.19997
EUR	Phe_211	Phe_597_1	0.118663	0.133293	0.373338
EUR	Phe_211	Phe_599	0.26577	0.0710305	0.000182828
EUR	Phe_211	Phe_599_1	0.248595	0.13542	0.0663971
EUR	Phe_211	Phe_599_2	0.221093	0.0788295	0.00503645
EUR	Phe_211	Phe_599_3	0.200997	0.124136	0.105411
EUR	Phe_211	Phe_599_4	0.212753	0.0836141	0.0109445
EUR	Phe_211	Phe_599_5	0.231937	0.0791584	0.00338919
EUR	Phe_211	Phe_599_9	0.0301678	0.104621	0.773078
EUR	Phe_211	Phe_600	0.217305	0.056472	0.000119082
EUR	Phe_211	Phe_601	0.43552	0.101966	1.94379e-05
EUR	Phe_211	Phe_601_1	0.420497	0.115397	0.000268526
EUR	Phe_211	Phe_601_11	0.239551	0.163051	0.141783
EUR	Phe_211	Phe_601_12	0.452085	0.144939	0.00181377
EUR	Phe_211	Phe_601_3	0.296634	0.164324	0.0710465
EUR	Phe_211	Phe_602	0.0736893	0.156261	0.637227
EUR	Phe_211	Phe_603	0.0547812	0.0992457	0.580965
EUR	Phe_211	Phe_603_1	0.0657268	0.0855075	0.442091
EUR	Phe_211	Phe_603_2	-0.214621	0.105807	0.0425172
EUR	Phe_211	Phe_604	0.42682	0.129017	0.000938798
EUR	Phe_211	Phe_604_1	0.309855	0.13777	0.0245075
EUR	Phe_211	Phe_605	0.173711	0.0661391	0.00862808
EUR	Phe_211	Phe_608	0.168312	0.0996746	0.0912923
EUR	Phe_211	Phe_610	0.348393	0.167962	0.0380571
EUR	Phe_211	Phe_610_4	0.110549	0.130206	0.395865
EUR	Phe_211	Phe_611	0.0890875	0.112087	0.426727
EUR	Phe_211	Phe_611_3	0.178075	0.106835	0.0955489
EUR	Phe_211	Phe_612	-0.0434016	0.161243	0.787799
EUR	Phe_211	Phe_612_2	0.134311	0.0806718	0.0959312
EUR	Phe_211	Phe_613	0.570023	0.189111	0.00257636
EUR	Phe_211	Phe_614	0.401385	0.166862	0.0161508
EUR	Phe_211	Phe_614_4	0.317047	0.145364	0.0291791
EUR	Phe_211	Phe_614_52	0.147266	0.143116	0.303479
EUR	Phe_211	Phe_615	0.186547	0.0695219	0.00729022
EUR	Phe_211	Phe_618	0.266997	0.0797143	0.000809786
EUR	Phe_211	Phe_618_1	0.276724	0.0798276	0.000527255
EUR	Phe_211	Phe_619	0.682451	0.15293	8.1012e-06
EUR	Phe_211	Phe_622	0.33036	0.172364	0.0552837
EUR	Phe_211	Phe_624_9	0.382641	0.0860951	8.81374e-06
EUR	Phe_211	Phe_625_1	-0.0973245	0.161661	0.547155
EUR	Phe_211	Phe_626	0.3444	0.112385	0.0021806
EUR	Phe_211	Phe_626_1	0.365415	0.100104	0.000261893
EUR	Phe_211	Phe_626_12	0.255439	0.065015	8.53287e-05
EUR	Phe_211	Phe_626_14	0.37006	0.172338	0.0317701
EUR	Phe_211	Phe_627	0.245995	0.121004	0.0420573
EUR	Phe_211	Phe_627_1	0.232215	0.103135	0.0243497
EUR	Phe_211	Phe_628	0.280409	0.0802258	0.000473617
EUR	Phe_211	Phe_634_3	-0.014834	0.124871	0.905438
EUR	Phe_211	Phe_635_3	-0.151894	0.139799	0.27725
EUR	Phe_211	Phe_636	0.241496	0.0985603	0.0142763
EUR	Phe_211	Phe_636_2	0.165732	0.120746	0.169886
EUR	Phe_211	Phe_636_3	0.201261	0.119722	0.0927514
EUR	Phe_211	Phe_642	0.0473169	0.10687	0.657945
EUR	Phe_211	Phe_642_1	0.111675	0.0917062	0.223321
EUR	Phe_211	Phe_645	0.0939051	0.160824	0.559287
EUR	Phe_211	Phe_647_1	0.384165	0.175424	0.0285295
EUR	Phe_211	Phe_650	-0.0240696	0.0781202	0.757999
EUR	Phe_211	Phe_681	0.145363	0.0609605	0.0171005
EUR	Phe_211	Phe_681_1	0.179706	0.104865	0.0865879
EUR	Phe_211	Phe_681_2	0.409291	0.160519	0.0107787
EUR	Phe_211	Phe_681_3	0.0921302	0.100169	0.357704
EUR	Phe_211	Phe_681_7	0.156676	0.115996	0.176791
EUR	Phe_211	Phe_686	0.309749	0.116881	0.00804621
EUR	Phe_211	Phe_686_1	0.195594	0.0890649	0.0280861
EUR	Phe_211	Phe_686_3	0.177206	0.0852054	0.0375478
EUR	Phe_211	Phe_687_1	0.174866	0.0789657	0.0267979
EUR	Phe_211	Phe_687_4	0.457851	0.0796795	9.12991e-09
EUR	Phe_211	Phe_689	0.185607	0.0821908	0.0239302
EUR	Phe_211	Phe_690	0.0884429	0.073025	0.225845
EUR	Phe_211	Phe_690_1	0.0740237	0.0703406	0.292634
EUR	Phe_211	Phe_694	0.177192	0.125096	0.156646
EUR	Phe_211	Phe_694_1	-0.032835	0.133983	0.806404
EUR	Phe_211	Phe_694_2	0.086218	0.110204	0.434008
EUR	Phe_211	Phe_695	0.253037	0.0867959	0.00355333
EUR	Phe_211	Phe_695_3	0.171394	0.0804848	0.0332117
EUR	Phe_211	Phe_695_4	0.357653	0.142716	0.0122087
EUR	Phe_211	Phe_695_41	0.281897	0.124937	0.0240506
EUR	Phe_211	Phe_695_42	0.309747	0.141974	0.0291301
EUR	Phe_211	Phe_695_7	0.277702	0.133939	0.0381402
EUR	Phe_211	Phe_696	0.0500142	0.0679046	0.461405
EUR	Phe_211	Phe_696_4	0.0685827	0.0668327	0.304805
EUR	Phe_211	Phe_696_41	0.0549059	0.0537372	0.3069
EUR	Phe_211	Phe_696_42	0.134984	0.0801675	0.0922241
EUR	Phe_211	Phe_697	0.123774	0.0854416	0.147439
EUR	Phe_211	Phe_698	0.336845	0.107752	0.00177137
EUR	Phe_211	Phe_700	0.133374	0.0662066	0.0439553
EUR	Phe_211	Phe_701	0.153351	0.0798306	0.0547375
EUR	Phe_211	Phe_701_2	0.023841	0.1536	0.876652
EUR	Phe_211	Phe_701_4	0.0481123	0.139726	0.730596
EUR	Phe_211	Phe_702	0.0005556	0.0506131	0.991241
EUR	Phe_211	Phe_702_1	-0.0300217	0.0477631	0.529641
EUR	Phe_211	Phe_702_2	0.016116	0.0538071	0.764547
EUR	Phe_211	Phe_703	0.216668	0.0746215	0.00368955
EUR	Phe_211	Phe_703_1	0.234882	0.0596111	8.13999e-05
EUR	Phe_211	Phe_704	0.25141	0.10634	0.0180691
EUR	Phe_211	Phe_705_3	0.187848	0.106439	0.0775911
EUR	Phe_211	Phe_706	0.285884	0.0607518	2.52915e-06
EUR	Phe_211	Phe_706_1	0.171741	0.0799868	0.0317845
EUR	Phe_211	Phe_706_2	0.282692	0.0597214	2.20672e-06
EUR	Phe_211	Phe_706_8	0.171397	0.0950272	0.0712843
EUR	Phe_211	Phe_707	0.170841	0.0696361	0.0141535
EUR	Phe_211	Phe_707_1	0.062337	0.102121	0.541582
EUR	Phe_211	Phe_709	0.368121	0.163372	0.0242423
EUR	Phe_211	Phe_709_2	0.299871	0.129148	0.020237
EUR	Phe_211	Phe_709_3	0.235379	0.174855	0.178258
EUR	Phe_211	Phe_710	0.162182	0.0854499	0.0576989
EUR	Phe_211	Phe_710_1	0.120477	0.0837777	0.15042
EUR	Phe_211	Phe_710_12	0.0651437	0.0985053	0.508406
EUR	Phe_211	Phe_710_19	0.129383	0.0886952	0.144638
EUR	Phe_211	Phe_711	-0.150956	0.119424	0.206218
EUR	Phe_211	Phe_711_1	-0.193197	0.123612	0.11807
EUR	Phe_211	Phe_713	0.312045	0.170462	0.0671626
EUR	Phe_211	Phe_714	0.102553	0.0868968	0.237931
EUR	Phe_211	Phe_714_1	0.151276	0.0690135	0.0283811
EUR	Phe_211	Phe_715	0.243349	0.120703	0.0437899
EUR	Phe_211	Phe_715_1	0.351767	0.115061	0.00223405
EUR	Phe_211	Phe_715_2	0.0345264	0.138655	0.803354
EUR	Phe_211	Phe_716	0.267095	0.0547231	1.05634e-06
EUR	Phe_211	Phe_716_2	0.105174	0.0667908	0.115331
EUR	Phe_211	Phe_716_9	0.267445	0.0574923	3.28997e-06
EUR	Phe_211	Phe_717	0.0929301	0.112072	0.40699
EUR	Phe_211	Phe_720	0.121889	0.0528041	0.0209813
EUR	Phe_211	Phe_721	0.212123	0.0549872	0.00011447
EUR	Phe_211	Phe_721_1	0.225995	0.0563801	6.11276e-05
EUR	Phe_211	Phe_721_2	0.189852	0.0882389	0.0314312
EUR	Phe_211	Phe_722	0.232661	0.0557295	2.98216e-05
EUR	Phe_211	Phe_722_1	0.214111	0.0856181	0.0123925
EUR	Phe_211	Phe_722_6	0.26079	0.0641146	4.75091e-05
EUR	Phe_211	Phe_722_7	0.0250173	0.117087	0.83081
EUR	Phe_211	Phe_722_9	0.259718	0.0907431	0.00420819
EUR	Phe_211	Phe_724	0.390365	0.092207	2.30005e-05
EUR	Phe_211	Phe_726	0.213331	0.055435	0.000118939
EUR	Phe_211	Phe_726_1	0.258026	0.0722058	0.000352264
EUR	Phe_211	Phe_726_2	0.300166	0.100936	0.00294125
EUR	Phe_211	Phe_726_3	-0.0329542	0.102432	0.747665
EUR	Phe_211	Phe_726_4	0.168202	0.1023	0.100134
EUR	Phe_211	Phe_727	0.0921286	0.0656694	0.160642
EUR	Phe_211	Phe_727_1	0.0810469	0.0783722	0.301076
EUR	Phe_211	Phe_727_2	0.225387	0.160209	0.159478
EUR	Phe_211	Phe_727_4	0.122351	0.105805	0.247526
EUR	Phe_211	Phe_727_6	-0.0660119	0.069722	0.343748
EUR	Phe_211	Phe_728	0.219759	0.0941992	0.0196522
EUR	Phe_211	Phe_728_7	0.169058	0.0758362	0.025797
EUR	Phe_211	Phe_728_71	0.075362	0.0615631	0.220898
EUR	Phe_211	Phe_729	0.429651	0.121638	0.000412098
EUR	Phe_211	Phe_729_1	0.424304	0.0841752	4.63773e-07
EUR	Phe_211	Phe_732	-0.103364	0.178784	0.563165
EUR	Phe_211	Phe_733	0.189983	0.133042	0.153292
EUR	Phe_211	Phe_733_4	0.150867	0.191443	0.430666
EUR	Phe_211	Phe_733_8	0.0384546	0.170546	0.821607
EUR	Phe_211	Phe_735	0.153432	0.0580269	0.00818958
EUR	Phe_211	Phe_735_1	0.0778801	0.0751868	0.300286
EUR	Phe_211	Phe_735_2	0.119954	0.0656717	0.0677633
EUR	Phe_211	Phe_735_21	0.0424316	0.0607579	0.484945
EUR	Phe_211	Phe_735_23	0.113751	0.0731049	0.119708
EUR	Phe_211	Phe_735_3	0.0736918	0.0507302	0.146329
EUR	Phe_211	Phe_736	0.144287	0.118406	0.223005
EUR	Phe_211	Phe_737	0.18882	0.115968	0.103482
EUR	Phe_211	Phe_737_3	0.100956	0.0937773	0.281679
EUR	Phe_211	Phe_738	0.27151	0.0998609	0.00655025
EUR	Phe_211	Phe_738_4	0.115735	0.0709437	0.102815
EUR	Phe_211	Phe_740	0.148882	0.0484614	0.00212509
EUR	Phe_211	Phe_740_1	0.0906216	0.0523614	0.0835064
EUR	Phe_211	Phe_740_11	0.109908	0.0548505	0.0450941
EUR	Phe_211	Phe_740_12	-0.0466392	0.112602	0.678732
EUR	Phe_211	Phe_740_2	0.192418	0.104558	0.0657257
EUR	Phe_211	Phe_740_9	0.156065	0.0509497	0.00219043
EUR	Phe_211	Phe_741	0.0937333	0.0772661	0.225083
EUR	Phe_211	Phe_741_3	0.124664	0.0921645	0.176174
EUR	Phe_211	Phe_741_4	-0.0918307	0.128961	0.476415
EUR	Phe_211	Phe_742	0.24568	0.123771	0.0471488
EUR	Phe_211	Phe_742_9	0.300103	0.127306	0.0184067
EUR	Phe_211	Phe_743	0.15707	0.0662895	0.0178139
EUR	Phe_211	Phe_743_1	0.087715	0.0673429	0.192741
EUR	Phe_211	Phe_743_11	0.0876305	0.0667275	0.189095
EUR	Phe_211	Phe_743_2	0.0817	0.140696	0.561453
EUR	Phe_211	Phe_743_9	0.264816	0.115792	0.0221963
EUR	Phe_211	Phe_745	0.234737	0.0476881	8.55154e-07
EUR	Phe_211	Phe_747	0.25879	0.119063	0.029738
EUR	Phe_211	Phe_747_1	0.227418	0.123398	0.0653351
EUR	Phe_211	Phe_751	0.177636	0.162405	0.274052
EUR	Phe_211	Phe_751_2	0.215597	0.155314	0.165097
EUR	Phe_211	Phe_751_21	0.161514	0.158473	0.308113
EUR	Phe_211	Phe_755	0.112342	0.118694	0.343901
EUR	Phe_211	Phe_755_1	0.0969326	0.11747	0.409275
EUR	Phe_211	Phe_757	0.0682792	0.15326	0.655949
EUR	Phe_211	Phe_760	0.27244	0.0480321	1.41115e-08
EUR	Phe_211	Phe_761	0.368625	0.0525287	2.2571e-12
EUR	Phe_211	Phe_764	0.250534	0.0618079	5.04716e-05
EUR	Phe_211	Phe_765	0.179422	0.0715173	0.0121147
EUR	Phe_211	Phe_766	0.266357	0.114808	0.0203394
EUR	Phe_211	Phe_770	0.449758	0.0799763	1.86973e-08
EUR	Phe_211	Phe_771_1	0.334836	0.0930698	0.000321062
EUR	Phe_211	Phe_773	0.278147	0.0538803	2.43916e-07
EUR	Phe_211	Phe_781	0.340922	0.131236	0.00938298
EUR	Phe_211	Phe_782_3	0.117227	0.0447743	0.00884033
EUR	Phe_211	Phe_783	0.268171	0.102727	0.00904054
EUR	Phe_211	Phe_785	0.40015	0.0536315	8.58075e-14
EUR	Phe_211	Phe_788	0.17964	0.06208	0.00380749
EUR	Phe_211	Phe_789	0.35477	0.0687018	2.41843e-07
EUR	Phe_211	Phe_790_6	0.169561	0.0968914	0.0801158
EUR	Phe_211	Phe_791	0.0260025	0.166721	0.876061
EUR	Phe_211	Phe_798	0.337654	0.0693152	1.10872e-06
EUR	Phe_211	Phe_798_1	0.431945	0.152327	0.00457323
EUR	Phe_211	Phe_800	-0.0216617	0.0844458	0.797552
EUR	Phe_211	Phe_800_1	-0.127617	0.108997	0.241663
EUR	Phe_211	Phe_800_2	-0.174143	0.0951158	0.0671219
EUR	Phe_211	Phe_800_3	-0.0402981	0.128312	0.753474
EUR	Phe_211	Phe_800_4	-0.0851057	0.145513	0.558636
EUR	Phe_211	Phe_801	0.261055	0.0906607	0.00398343
EUR	Phe_211	Phe_801_1	0.408473	0.168711	0.0154719
EUR	Phe_211	Phe_803	-0.00756013	0.07426	0.918911
EUR	Phe_211	Phe_803_1	0.109588	0.115513	0.342768
EUR	Phe_211	Phe_803_2	-0.103503	0.0682664	0.129478
EUR	Phe_211	Phe_803_3	-0.098363	0.108998	0.366831
EUR	Phe_211	Phe_804	0.142888	0.0841964	0.0896813
EUR	Phe_211	Phe_805	0.0827041	0.123665	0.503639
EUR	Phe_211	Phe_807	0.0553545	0.100211	0.58069
EUR	Phe_211	Phe_809	0.130758	0.147001	0.373733
EUR	Phe_211	Phe_817	0.105335	0.152858	0.490758
EUR	Phe_211	Phe_819	0.0777506	0.127763	0.54282
EUR	Phe_211	Phe_830	0.12484	0.100206	0.212827
EUR	Phe_211	Phe_835	0.166279	0.0701033	0.0176963
EUR	Phe_211	Phe_840	0.0903926	0.0733777	0.217993
EUR	Phe_211	Phe_851	0.43033	0.119595	0.000320403
EUR	Phe_211	Phe_854	0.313626	0.135215	0.0203701
EUR	Phe_211	Phe_858	0.0575425	0.0803246	0.47376
EUR	Phe_211	Phe_859	0.296436	0.131257	0.0239179
EUR	Phe_211	Phe_870	0.2227	0.125463	0.0758934
EUR	Phe_211	Phe_870_3	-0.125933	0.146519	0.390063
EUR	Phe_211	Phe_871	0.116974	0.0920373	0.203749
EUR	Phe_211	Phe_871_3	0.176818	0.134015	0.187038
EUR	Phe_211	Phe_871_4	-0.141029	0.117595	0.230423
EUR	Phe_211	Phe_872	0.326046	0.120127	0.00664398
EUR	Phe_211	Phe_874	0.17228	0.171634	0.315493
EUR	Phe_211	Phe_915	0.231276	0.113911	0.0423238
EUR	Phe_211	Phe_916	0.198256	0.0810319	0.0144193
EUR	Phe_211	Phe_938	0.0578655	0.0887206	0.514258
EUR	Phe_211	Phe_938_2	-0.00641083	0.0974405	0.947543
EUR	Phe_211	Phe_939	0.0830282	0.0654993	0.204934
EUR	Phe_211	Phe_946	0.0907163	0.157203	0.563895
EUR	Phe_211	Phe_947	0.171394	0.0934222	0.0665623
EUR	Phe_211	Phe_949	0.180874	0.121163	0.135486
EUR	Phe_211	Phe_952	0.0135659	0.169386	0.936167
EUR	Phe_211	Phe_960	0.215883	0.0820868	0.00854
EUR	Phe_211	Phe_960_2	0.214441	0.087236	0.0139649
EUR	Phe_211	Phe_965	0.243467	0.121141	0.0444545
EUR	Phe_211	Phe_969	0.246933	0.135685	0.0687746
EUR	Phe_211	Phe_979	0.240549	0.115474	0.0372381
EUR	Phe_211	Phe_990	0.100388	0.125274	0.422934
EUR	Phe_211	QTL_ALB	-0.0798185	0.039581	0.0437389
EUR	Phe_211	QTL_ALT	0.139303	0.0484824	0.00406244
EUR	Phe_211	QTL_AST	0.0202474	0.0462208	0.661345
EUR	Phe_211	QTL_BASO	0.0358896	0.0612316	0.557789
EUR	Phe_211	QTL_BMI	0.111106	0.0370721	0.00272634
EUR	Phe_211	QTL_BUN	-0.00603767	0.0461974	0.896018
EUR	Phe_211	QTL_CALCIUM	0.00156925	0.0403276	0.96896
EUR	Phe_211	QTL_CRE	-0.034491	0.0441465	0.434635
EUR	Phe_211	QTL_CRP	0.187628	0.0496163	0.000155831
EUR	Phe_211	QTL_DBP	0.120268	0.0426111	0.00476588
EUR	Phe_211	QTL_EGFR	0.0408705	0.0447932	0.361545
EUR	Phe_211	QTL_EOSINO	0.0873908	0.0431261	0.0427236
EUR	Phe_211	QTL_GLU	0.185765	0.0414027	7.23043e-06
EUR	Phe_211	QTL_HB	0.0279203	0.0561528	0.619034
EUR	Phe_211	QTL_HBA1C	0.202597	0.049552	4.34046e-05
EUR	Phe_211	QTL_HDLC	-0.191517	0.0358772	9.39088e-08
EUR	Phe_211	QTL_HEIGHT	-0.0146578	0.0350022	0.675385
EUR	Phe_211	QTL_HT	0.0332533	0.0510384	0.514701
EUR	Phe_211	QTL_LDLC	0.018628	0.0400965	0.642232
EUR	Phe_211	QTL_LYMPH	0.131472	0.0499561	0.00849468
EUR	Phe_211	QTL_MCH	-0.0596333	0.0505921	0.238515
EUR	Phe_211	QTL_MCHC	-0.0495178	0.0443075	0.26374
EUR	Phe_211	QTL_MCV	-0.0588711	0.0443109	0.183983
EUR	Phe_211	QTL_MONO	0.0655567	0.0435386	0.132141
EUR	Phe_211	QTL_MPV	0.0754945	0.0310975	0.015196
EUR	Phe_211	QTL_NEUTRO	0.117669	0.0412559	0.00434222
EUR	Phe_211	QTL_PLT	0.0155595	0.0336974	0.644266
EUR	Phe_211	QTL_RBC	0.0609592	0.0409462	0.136549
EUR	Phe_211	QTL_RDW	0.0616358	0.0479795	0.198923
EUR	Phe_211	QTL_SBP	0.0907637	0.0389822	0.0198943
EUR	Phe_211	QTL_TC	-0.0755702	0.0403429	0.0610409
EUR	Phe_211	QTL_TG	0.149111	0.046418	0.00131647
EUR	Phe_211	QTL_WBC	0.13443	0.0442288	0.00237028
EUR	Phe_211	QTL_WEIGHT	0.0866653	0.0349248	0.0130836
EUR	Phe_214_1	Phe_215	0.479927	0.174423	0.00593218
EUR	Phe_214_1	Phe_216	0.360334	0.0789403	5.00338e-06
EUR	Phe_214_1	Phe_217	0.296904	0.133756	0.0264355
EUR	Phe_214_1	Phe_217_1	0.28307	0.128603	0.0277281
EUR	Phe_214_1	Phe_218	0.415153	0.122481	0.000700146
EUR	Phe_214_1	Phe_218_1	0.27857	0.0714955	9.76618e-05
EUR	Phe_214_1	Phe_220	0.116373	0.119211	0.32897
EUR	Phe_214_1	Phe_222	0.292393	0.191249	0.1263
EUR	Phe_214_1	Phe_224	0.402726	0.114363	0.000429147
EUR	Phe_214_1	Phe_227	0.185111	0.167343	0.268651
EUR	Phe_214_1	Phe_227_1	0.238904	0.123496	0.0530498
EUR	Phe_214_1	Phe_227_2	0.281216	0.155515	0.0705606
EUR	Phe_214_1	Phe_227_3	0.333613	0.157502	0.0341624
EUR	Phe_214_1	Phe_228	0.361996	0.146146	0.0132514
EUR	Phe_214_1	Phe_241	0.185245	0.0950039	0.0511921
EUR	Phe_214_1	Phe_241_1	0.177873	0.122132	0.14528
EUR	Phe_214_1	Phe_241_2	0.288518	0.111238	0.00949529
EUR	Phe_214_1	Phe_242	0.19071	0.106353	0.0729434
EUR	Phe_214_1	Phe_242_1	0.0182405	0.0814001	0.822691
EUR	Phe_214_1	Phe_242_2	0.276214	0.148319	0.0625607
EUR	Phe_214_1	Phe_242_3	0.173959	0.183734	0.343741
EUR	Phe_214_1	Phe_244	-0.0128478	0.0500891	0.797565
EUR	Phe_214_1	Phe_244_1	0.415907	0.129095	0.00127422
EUR	Phe_214_1	Phe_244_2	-0.126572	0.153904	0.410846
EUR	Phe_214_1	Phe_244_4	-0.0276668	0.0503418	0.582608
EUR	Phe_214_1	Phe_245	0.138897	0.209858	0.50806
EUR	Phe_214_1	Phe_245_21	0.0535952	0.183201	0.769868
EUR	Phe_214_1	Phe_250	0.0927987	0.0487313	0.0568719
EUR	Phe_214_1	Phe_250_1	0.0847868	0.0771836	0.271983
EUR	Phe_214_1	Phe_250_13	-0.0529925	0.122949	0.666459
EUR	Phe_214_1	Phe_250_2	0.0912054	0.0476539	0.055631
EUR	Phe_214_1	Phe_250_21	0.298731	0.188297	0.112629
EUR	Phe_214_1	Phe_250_22	0.0768201	0.0694205	0.26847
EUR	Phe_214_1	Phe_250_23	0.0156426	0.0629794	0.803843
EUR	Phe_214_1	Phe_250_24	0.128286	0.0594047	0.0308092
EUR	Phe_214_1	Phe_250_4	0.125164	0.107786	0.245549
EUR	Phe_214_1	Phe_250_41	0.317766	0.156876	0.0428071
EUR	Phe_214_1	Phe_250_42	-0.0774524	0.12363	0.530996
EUR	Phe_214_1	Phe_250_6	0.176834	0.0740818	0.016986
EUR	Phe_214_1	Phe_250_7	-0.0138646	0.06124	0.820893
EUR	Phe_214_1	Phe_251_1	-0.0913909	0.121547	0.452112
EUR	Phe_214_1	Phe_252	0.261003	0.131929	0.0478879
EUR	Phe_214_1	Phe_252_1	0.112502	0.118615	0.342896
EUR	Phe_214_1	Phe_253	0.308449	0.168571	0.0672814
EUR	Phe_214_1	Phe_255	0.312979	0.1348	0.0202436
EUR	Phe_214_1	Phe_255_1	0.223748	0.197867	0.258141
EUR	Phe_214_1	Phe_255_12	0.372895	0.178206	0.0363937
EUR	Phe_214_1	Phe_255_21	0.134488	0.213945	0.529604
EUR	Phe_214_1	Phe_256	0.245633	0.185729	0.185989
EUR	Phe_214_1	Phe_256_4	0.0803616	0.106167	0.44909
EUR	Phe_214_1	Phe_257	0.354775	0.0859069	3.63147e-05
EUR	Phe_214_1	Phe_257_1	0.327696	0.0830014	7.87791e-05
EUR	Phe_214_1	Phe_259_3	0.180271	0.203428	0.375527
EUR	Phe_214_1	Phe_260	0.0349871	0.113957	0.758828
EUR	Phe_214_1	Phe_261	0.0494649	0.0744058	0.506179
EUR	Phe_214_1	Phe_261_2	0.0602152	0.101345	0.552403
EUR	Phe_214_1	Phe_261_4	0.0731917	0.0763922	0.338011
EUR	Phe_214_1	Phe_269	0.188089	0.122673	0.125213
EUR	Phe_214_1	Phe_270	0.330963	0.197863	0.0943879
EUR	Phe_214_1	Phe_270_3	0.142872	0.177758	0.421544
EUR	Phe_214_1	Phe_270_32	0.0976148	0.169127	0.563827
EUR	Phe_214_1	Phe_272	0.0991014	0.045797	0.03047
EUR	Phe_214_1	Phe_272_1	0.0876136	0.0438506	0.0457166
EUR	Phe_214_1	Phe_272_11	0.164914	0.0543543	0.00241281
EUR	Phe_214_1	Phe_272_12	0.148012	0.0899704	0.0999445
EUR	Phe_214_1	Phe_272_13	0.12803	0.0682146	0.0605362
EUR	Phe_214_1	Phe_274	-0.0533584	0.06799	0.432572
EUR	Phe_214_1	Phe_274_1	-0.0456818	0.0675606	0.498939
EUR	Phe_214_1	Phe_274_11	0.0558062	0.101608	0.582849
EUR	Phe_214_1	Phe_274_2	-0.195032	0.134833	0.148044
EUR	Phe_214_1	Phe_274_21	-0.298158	0.14786	0.0437493
EUR	Phe_214_1	Phe_275	0.205073	0.0932332	0.0278373
EUR	Phe_214_1	Phe_275_3	0.22045	0.118096	0.0619431
EUR	Phe_214_1	Phe_276	0.161597	0.078871	0.0404736
EUR	Phe_214_1	Phe_276_1	0.150921	0.0882526	0.0872458
EUR	Phe_214_1	Phe_276_11	-0.23501	0.212364	0.268451
EUR	Phe_214_1	Phe_276_12	-0.0064149	0.0807467	0.936679
EUR	Phe_214_1	Phe_276_13	-0.03569	0.091345	0.696007
EUR	Phe_214_1	Phe_276_14	0.232768	0.0850862	0.00622535
EUR	Phe_214_1	Phe_276_4	0.332388	0.147011	0.023761
EUR	Phe_214_1	Phe_276_41	0.265073	0.124816	0.0336941
EUR	Phe_214_1	Phe_276_5	0.0566738	0.0956068	0.553328
EUR	Phe_214_1	Phe_276_6	0.152923	0.156863	0.329616
EUR	Phe_214_1	Phe_277	0.126715	0.144828	0.381608
EUR	Phe_214_1	Phe_277_4	0.0396411	0.155445	0.79871
EUR	Phe_214_1	Phe_277_5	0.209984	0.177699	0.237332
EUR	Phe_214_1	Phe_278	0.158972	0.045092	0.00042267
EUR	Phe_214_1	Phe_278_1	0.151212	0.0412904	0.000250097
EUR	Phe_214_1	Phe_280	0.235669	0.0785866	0.00271008
EUR	Phe_214_1	Phe_280_1	0.18927	0.0754172	0.0120855
EUR	Phe_214_1	Phe_280_2	0.152895	0.127124	0.229083
EUR	Phe_214_1	Phe_281	0.0536346	0.109705	0.624913
EUR	Phe_214_1	Phe_281_1	0.0951306	0.121718	0.434468
EUR	Phe_214_1	Phe_281_11	0.0559612	0.150035	0.709157
EUR	Phe_214_1	Phe_281_12	0.0408975	0.10002	0.682618
EUR	Phe_214_1	Phe_283	0.252556	0.202262	0.211792
EUR	Phe_214_1	Phe_284	0.147905	0.189487	0.435064
EUR	Phe_214_1	Phe_285	0.101362	0.078547	0.196889
EUR	Phe_214_1	Phe_285_2	0.0323582	0.0951277	0.73374
EUR	Phe_214_1	Phe_286	0.199558	0.113786	0.0794636
EUR	Phe_214_1	Phe_286_7	0.0387959	0.145677	0.789997
EUR	Phe_214_1	Phe_287	0.0488764	0.0859027	0.569374
EUR	Phe_214_1	Phe_287_3	0.0184169	0.0877066	0.833681
EUR	Phe_214_1	Phe_287_32	-0.0374631	0.158262	0.812878
EUR	Phe_214_1	Phe_288	0.142452	0.121682	0.241723
EUR	Phe_214_1	Phe_288_1	0.116262	0.110054	0.290785
EUR	Phe_214_1	Phe_288_2	0.155796	0.110186	0.157382
EUR	Phe_214_1	Phe_289_4	0.235878	0.159419	0.138978
EUR	Phe_214_1	Phe_289_8	0.137444	0.126071	0.275622
EUR	Phe_214_1	Phe_290_11	0.0469402	0.116793	0.68775
EUR	Phe_214_1	Phe_290_16	0.122894	0.178782	0.491833
EUR	Phe_214_1	Phe_292_3	0.410061	0.187646	0.0288673
EUR	Phe_214_1	Phe_297_2	0.326502	0.071623	5.14901e-06
EUR	Phe_214_1	Phe_300_1	0.226453	0.0758281	0.00282279
EUR	Phe_214_1	Phe_300_11	0.169893	0.128245	0.185254
EUR	Phe_214_1	Phe_300_3	0.0167546	0.141506	0.905749
EUR	Phe_214_1	Phe_300_9	0.249489	0.129035	0.0531756
EUR	Phe_214_1	Phe_315_1	0.0945974	0.151999	0.533708
EUR	Phe_214_1	Phe_317_11	0.00265081	0.104945	0.979848
EUR	Phe_214_1	Phe_318	0.303915	0.0750139	5.09004e-05
EUR	Phe_214_1	Phe_327	0.341745	0.0650009	1.45997e-07
EUR	Phe_214_1	Phe_327_3	0.21739	0.048048	6.05541e-06
EUR	Phe_214_1	Phe_327_4	0.274675	0.0665034	3.62393e-05
EUR	Phe_214_1	Phe_327_41	0.349692	0.214119	0.102434
EUR	Phe_214_1	Phe_332	-0.102809	0.0891734	0.248947
EUR	Phe_214_1	Phe_333	0.122972	0.0703572	0.0804936
EUR	Phe_214_1	Phe_333_1	-0.00219125	0.0609018	0.971298
EUR	Phe_214_1	Phe_333_2	0.141881	0.169025	0.401242
EUR	Phe_214_1	Phe_333_4	0.228695	0.131391	0.0817585
EUR	Phe_214_1	Phe_334	0.415793	0.190677	0.029212
EUR	Phe_214_1	Phe_335	-0.0413507	0.0823526	0.615585
EUR	Phe_214_1	Phe_337	0.116581	0.127128	0.359122
EUR	Phe_214_1	Phe_337_1	0.0274582	0.130481	0.833326
EUR	Phe_214_1	Phe_338	0.437965	0.0653534	2.06307e-11
EUR	Phe_214_1	Phe_338_1	0.338168	0.103516	0.0010876
EUR	Phe_214_1	Phe_338_2	0.453418	0.0723451	3.6706e-10
EUR	Phe_214_1	Phe_339	0.297346	0.064283	3.73545e-06
EUR	Phe_214_1	Phe_340	0.339078	0.0721613	2.61574e-06
EUR	Phe_214_1	Phe_340_1	0.0714757	0.110466	0.517606
EUR	Phe_214_1	Phe_342	0.48163	0.146533	0.00101317
EUR	Phe_214_1	Phe_345	0.155799	0.0956572	0.103371
EUR	Phe_214_1	Phe_345_1	-0.121338	0.135309	0.369853
EUR	Phe_214_1	Phe_345_3	0.266309	0.131839	0.0433886
EUR	Phe_214_1	Phe_347	0.197887	0.177523	0.264974
EUR	Phe_214_1	Phe_348	0.224446	0.196374	0.253057
EUR	Phe_214_1	Phe_348_8	0.228007	0.191122	0.232872
EUR	Phe_214_1	Phe_348_9	0.226356	0.203011	0.264854
EUR	Phe_214_1	Phe_350	0.30606	0.0717705	2.0041e-05
EUR	Phe_214_1	Phe_350_1	0.105945	0.0825908	0.199574
EUR	Phe_214_1	Phe_350_2	0.323887	0.0783812	3.59315e-05
EUR	Phe_214_1	Phe_351	0.302301	0.0581241	1.98263e-07
EUR	Phe_214_1	Phe_352	0.339414	0.158721	0.0324819
EUR	Phe_214_1	Phe_352_1	0.263938	0.152228	0.082948
EUR	Phe_214_1	Phe_352_2	0.231038	0.202265	0.253349
EUR	Phe_214_1	Phe_353	0.374816	0.120747	0.00190834
EUR	Phe_214_1	Phe_355	0.428049	0.180176	0.0175144
EUR	Phe_214_1	Phe_356	0.216301	0.0877115	0.0136612
EUR	Phe_214_1	Phe_357	0.275456	0.134936	0.0412123
EUR	Phe_214_1	Phe_358_1	0.173151	0.191298	0.365393
EUR	Phe_214_1	Phe_359	-0.00353568	0.162495	0.98264
EUR	Phe_214_1	Phe_359_2	-0.0429848	0.168584	0.798741
EUR	Phe_214_1	Phe_361	-0.0853735	0.0828358	0.302712
EUR	Phe_214_1	Phe_361_1	-0.0727202	0.0839002	0.386081
EUR	Phe_214_1	Phe_361_2	0.0452981	0.144763	0.754347
EUR	Phe_214_1	Phe_362	0.211511	0.0785479	0.00708628
EUR	Phe_214_1	Phe_362_2	0.249957	0.08746	0.00426376
EUR	Phe_214_1	Phe_362_29	0.18872	0.0897758	0.0355424
EUR	Phe_214_1	Phe_362_3	0.0783387	0.132852	0.555412
EUR	Phe_214_1	Phe_362_31	0.225052	0.173134	0.193646
EUR	Phe_214_1	Phe_362_4	0.102146	0.10517	0.331425
EUR	Phe_214_1	Phe_362_6	-0.0460813	0.130674	0.724355
EUR	Phe_214_1	Phe_362_7	0.188009	0.204051	0.356851
EUR	Phe_214_1	Phe_363	0.118573	0.185797	0.523353
EUR	Phe_214_1	Phe_363_3	0.153288	0.166368	0.356852
EUR	Phe_214_1	Phe_364	0.0155441	0.121267	0.898006
EUR	Phe_214_1	Phe_364_1	0.117517	0.200074	0.556957
EUR	Phe_214_1	Phe_364_2	-0.0975832	0.182704	0.593268
EUR	Phe_214_1	Phe_364_41	-0.155394	0.135371	0.251006
EUR	Phe_214_1	Phe_364_5	0.00969347	0.107158	0.927922
EUR	Phe_214_1	Phe_365	0.12291	0.055053	0.0255768
EUR	Phe_214_1	Phe_365_1	0.153138	0.0602302	0.0110049
EUR	Phe_214_1	Phe_365_11	0.0980513	0.0738725	0.184408
EUR	Phe_214_1	Phe_365_2	0.0687364	0.0733287	0.348567
EUR	Phe_214_1	Phe_366	0.212894	0.0714203	0.00287443
EUR	Phe_214_1	Phe_366_2	0.161733	0.0753163	0.0317623
EUR	Phe_214_1	Phe_367	0.38591	0.0746996	2.38953e-07
EUR	Phe_214_1	Phe_367_1	-0.00850357	0.0557158	0.878695
EUR	Phe_214_1	Phe_367_2	0.331197	0.0960922	0.00056757
EUR	Phe_214_1	Phe_367_4	0.396253	0.081417	1.13326e-06
EUR	Phe_214_1	Phe_367_8	0.172144	0.0608025	0.00463745
EUR	Phe_214_1	Phe_367_9	0.12397	0.108715	0.254155
EUR	Phe_214_1	Phe_368	0.334158	0.0913261	0.000253245
EUR	Phe_214_1	Phe_368_1	0.0976352	0.0975297	0.316787
EUR	Phe_214_1	Phe_368_2	0.347096	0.13948	0.0128285
EUR	Phe_214_1	Phe_369	-0.0623954	0.120809	0.605519
EUR	Phe_214_1	Phe_369_5	0.091583	0.080884	0.257518
EUR	Phe_214_1	Phe_370	-0.0198485	0.168429	0.906191
EUR	Phe_214_1	Phe_370_1	0.110085	0.129826	0.396473
EUR	Phe_214_1	Phe_371	0.22335	0.0868026	0.0100799
EUR	Phe_214_1	Phe_371_1	0.0401852	0.18851	0.831192
EUR	Phe_214_1	Phe_371_2	0.411491	0.132144	0.00184594
EUR	Phe_214_1	Phe_371_3	0.205182	0.0886911	0.020698
EUR	Phe_214_1	Phe_372	0.19418	0.10626	0.0676407
EUR	Phe_214_1	Phe_374	0.262158	0.0827155	0.00152753
EUR	Phe_214_1	Phe_374_1	0.0969811	0.098779	0.326199
EUR	Phe_214_1	Phe_374_3	0.231651	0.107436	0.0310698
EUR	Phe_214_1	Phe_375	0.207105	0.129313	0.109249
EUR	Phe_214_1	Phe_377	0.183998	0.140968	0.191809
EUR	Phe_214_1	Phe_377_1	0.255938	0.190665	0.179486
EUR	Phe_214_1	Phe_378	0.0160048	0.117168	0.891349
EUR	Phe_214_1	Phe_378_1	-0.0419362	0.10952	0.701788
EUR	Phe_214_1	Phe_379	0.277738	0.101274	0.00609867
EUR	Phe_214_1	Phe_379_2	0.203292	0.0923227	0.0276671
EUR	Phe_214_1	Phe_379_3	0.0487913	0.159026	0.758986
EUR	Phe_214_1	Phe_379_5	0.161667	0.187985	0.389791
EUR	Phe_214_1	Phe_379_9	0.421464	0.167289	0.0117564
EUR	Phe_214_1	Phe_380_1	0.226748	0.103866	0.0290296
EUR	Phe_214_1	Phe_380_4	-0.0224037	0.0645358	0.728478
EUR	Phe_214_1	Phe_381	0.210567	0.0896038	0.0187748
EUR	Phe_214_1	Phe_381_1	0.239218	0.10111	0.0179857
EUR	Phe_214_1	Phe_381_11	0.225975	0.0798409	0.00465017
EUR	Phe_214_1	Phe_381_2	0.026981	0.118599	0.820037
EUR	Phe_214_1	Phe_382	0.485744	0.137979	0.000430886
EUR	Phe_214_1	Phe_383	-0.231999	0.112164	0.0386029
EUR	Phe_214_1	Phe_384	0.112092	0.11433	0.326876
EUR	Phe_214_1	Phe_384_4	0.0460319	0.094075	0.624622
EUR	Phe_214_1	Phe_385	0.302833	0.137049	0.0271282
EUR	Phe_214_1	Phe_386	0.191622	0.0875045	0.0285353
EUR	Phe_214_1	Phe_386_1	0.080447	0.112088	0.472936
EUR	Phe_214_1	Phe_386_2	0.121753	0.0957328	0.203445
EUR	Phe_214_1	Phe_386_9	0.368142	0.08461	1.35489e-05
EUR	Phe_214_1	Phe_388	0.0304869	0.183849	0.868294
EUR	Phe_214_1	Phe_389	0.145775	0.054144	0.00709503
EUR	Phe_214_1	Phe_389_1	0.0873506	0.0533968	0.101865
EUR	Phe_214_1	Phe_389_2	0.0188227	0.147251	0.898285
EUR	Phe_214_1	Phe_389_4	0.0249429	0.0679838	0.713698
EUR	Phe_214_1	Phe_394	0.151364	0.112822	0.179722
EUR	Phe_214_1	Phe_395	0.0934733	0.0795132	0.239767
EUR	Phe_214_1	Phe_395_1	0.090777	0.107292	0.397509
EUR	Phe_214_1	Phe_395_2	0.114645	0.0715618	0.109146
EUR	Phe_214_1	Phe_395_6	-0.0112044	0.0858333	0.896142
EUR	Phe_214_1	Phe_396	0.00293355	0.0998803	0.976569
EUR	Phe_214_1	Phe_401	0.105644	0.0476894	0.0267428
EUR	Phe_214_1	Phe_401_1	0.0860782	0.0458873	0.0606743
EUR	Phe_214_1	Phe_401_2	0.130224	0.0752508	0.0835348
EUR	Phe_214_1	Phe_401_21	0.203838	0.0777273	0.00872933
EUR	Phe_214_1	Phe_401_22	0.0463999	0.0802888	0.563323
EUR	Phe_214_1	Phe_401_3	-0.00101189	0.150441	0.994633
EUR	Phe_214_1	Phe_402	-0.0306491	0.156614	0.844846
EUR	Phe_214_1	Phe_411	0.059351	0.0461505	0.198432
EUR	Phe_214_1	Phe_411_1	0.0371136	0.0591293	0.530221
EUR	Phe_214_1	Phe_411_2	0.0553188	0.0588145	0.346928
EUR	Phe_214_1	Phe_411_3	0.0487428	0.0494771	0.324546
EUR	Phe_214_1	Phe_411_4	0.00181338	0.0467307	0.969046
EUR	Phe_214_1	Phe_411_8	0.0152055	0.0512761	0.766817
EUR	Phe_214_1	Phe_411_9	0.126462	0.166506	0.447552
EUR	Phe_214_1	Phe_414	0.166712	0.110066	0.12986
EUR	Phe_214_1	Phe_415	0.292857	0.0924048	0.00152814
EUR	Phe_214_1	Phe_415_1	0.213008	0.0951522	0.0251816
EUR	Phe_214_1	Phe_415_11	0.20877	0.0960888	0.0298049
EUR	Phe_214_1	Phe_415_2	0.317578	0.108108	0.00330761
EUR	Phe_214_1	Phe_416	0.0947758	0.112356	0.39893
EUR	Phe_214_1	Phe_418	0.339746	0.0550731	6.87222e-10
EUR	Phe_214_1	Phe_418_1	0.235157	0.138905	0.0904684
EUR	Phe_214_1	Phe_420	0.514951	0.182761	0.00483823
EUR	Phe_214_1	Phe_420_3	0.514436	0.160345	0.00133517
EUR	Phe_214_1	Phe_425	0.28668	0.074038	0.000107918
EUR	Phe_214_1	Phe_425_1	0.278364	0.0765927	0.000278685
EUR	Phe_214_1	Phe_425_11	0.494747	0.170906	0.00379336
EUR	Phe_214_1	Phe_425_12	0.142899	0.148193	0.334907
EUR	Phe_214_1	Phe_425_8	0.32602	0.217807	0.134437
EUR	Phe_214_1	Phe_426	0.198556	0.0769421	0.00986324
EUR	Phe_214_1	Phe_426_2	0.143512	0.0990297	0.147288
EUR	Phe_214_1	Phe_426_21	0.162194	0.113308	0.152303
EUR	Phe_214_1	Phe_426_24	0.110008	0.11592	0.34262
EUR	Phe_214_1	Phe_426_3	0.135539	0.0971836	0.163114
EUR	Phe_214_1	Phe_426_31	0.0425063	0.104083	0.682988
EUR	Phe_214_1	Phe_426_32	0.22177	0.104147	0.0332223
EUR	Phe_214_1	Phe_426_9	0.24743	0.0815163	0.00240259
EUR	Phe_214_1	Phe_426_91	0.171894	0.0835524	0.0396549
EUR	Phe_214_1	Phe_427	0.17565	0.0563159	0.00181458
EUR	Phe_214_1	Phe_427_1	0.261821	0.0942413	0.00546611
EUR	Phe_214_1	Phe_427_11	0.150458	0.1147	0.189605
EUR	Phe_214_1	Phe_427_12	0.245951	0.103765	0.017775
EUR	Phe_214_1	Phe_427_2	0.0763441	0.0463552	0.0995705
EUR	Phe_214_1	Phe_427_3	0.134776	0.0849589	0.112657
EUR	Phe_214_1	Phe_427_4	0.14885	0.172147	0.387219
EUR	Phe_214_1	Phe_427_42	0.21538	0.132125	0.103075
EUR	Phe_214_1	Phe_427_5	0.45012	0.0911651	7.91655e-07
EUR	Phe_214_1	Phe_427_6	0.123033	0.112639	0.274711
EUR	Phe_214_1	Phe_427_7	0.122595	0.0980412	0.211138
EUR	Phe_214_1	Phe_427_8	0.152856	0.134827	0.256912
EUR	Phe_214_1	Phe_427_9	0.255877	0.0783482	0.00109119
EUR	Phe_214_1	Phe_428	0.21683	0.0596624	0.000278761
EUR	Phe_214_1	Phe_428_1	0.203561	0.0628189	0.00119344
EUR	Phe_214_1	Phe_428_2	0.145489	0.0988675	0.141142
EUR	Phe_214_1	Phe_429	0.127243	0.108411	0.240509
EUR	Phe_214_1	Phe_429_2	0.104821	0.170662	0.539082
EUR	Phe_214_1	Phe_429_3	0.180885	0.138271	0.190807
EUR	Phe_214_1	Phe_430	0.16684	0.146014	0.253192
EUR	Phe_214_1	Phe_430_1	0.034318	0.136327	0.801248
EUR	Phe_214_1	Phe_430_2	0.0939766	0.162143	0.56219
EUR	Phe_214_1	Phe_430_3	0.0988459	0.160284	0.537437
EUR	Phe_214_1	Phe_433	0.0545509	0.0613648	0.374024
EUR	Phe_214_1	Phe_433_1	-0.0650132	0.0738028	0.37837
EUR	Phe_214_1	Phe_433_11	0.127949	0.146581	0.382723
EUR	Phe_214_1	Phe_433_2	0.0786051	0.0809401	0.331473
EUR	Phe_214_1	Phe_433_21	0.0838518	0.0873631	0.337152
EUR	Phe_214_1	Phe_433_3	0.100076	0.0810595	0.216979
EUR	Phe_214_1	Phe_433_31	0.0891311	0.0874002	0.307821
EUR	Phe_214_1	Phe_433_5	0.0696487	0.109994	0.526601
EUR	Phe_214_1	Phe_433_8	0.00938935	0.097724	0.923457
EUR	Phe_214_1	Phe_440	0.0217908	0.0786351	0.781693
EUR	Phe_214_1	Phe_440_2	-0.0358078	0.0781547	0.646833
EUR	Phe_214_1	Phe_442	0.0584083	0.0635483	0.358035
EUR	Phe_214_1	Phe_442_1	0.050048	0.0625662	0.423756
EUR	Phe_214_1	Phe_442_11	0.116129	0.0604283	0.0546344
EUR	Phe_214_1	Phe_442_2	0.103488	0.136135	0.447144
EUR	Phe_214_1	Phe_443	0.034238	0.061348	0.57678
EUR	Phe_214_1	Phe_443_1	0.153103	0.130738	0.241574
EUR	Phe_214_1	Phe_443_9	0.0180664	0.0632756	0.775246
EUR	Phe_214_1	Phe_444	-0.00635171	0.101706	0.950203
EUR	Phe_214_1	Phe_444_1	0.030905	0.11633	0.790496
EUR	Phe_214_1	Phe_447_1	0.103875	0.139043	0.455022
EUR	Phe_214_1	Phe_450	0.248083	0.122518	0.042881
EUR	Phe_214_1	Phe_451	0.218021	0.107819	0.0431661
EUR	Phe_214_1	Phe_451_2	0.182022	0.102009	0.0743647
EUR	Phe_214_1	Phe_452	0.246625	0.0985153	0.0123
EUR	Phe_214_1	Phe_454	0.194017	0.0634424	0.00222704
EUR	Phe_214_1	Phe_454_1	0.14788	0.063871	0.0205974
EUR	Phe_214_1	Phe_454_11	0.106058	0.0934436	0.256376
EUR	Phe_214_1	Phe_455	0.26696	0.0705665	0.000154885
EUR	Phe_214_1	Phe_456	0.16842	0.0806068	0.0366716
EUR	Phe_214_1	Phe_458	0.245255	0.083018	0.00313444
EUR	Phe_214_1	Phe_458_1	0.195437	0.101898	0.055115
EUR	Phe_214_1	Phe_458_9	0.212295	0.0896575	0.017892
EUR	Phe_214_1	Phe_459	0.27385	0.0952154	0.00402607
EUR	Phe_214_1	Phe_459_9	0.274101	0.100858	0.00657377
EUR	Phe_214_1	Phe_464	0.287141	0.0788158	0.00026928
EUR	Phe_214_1	Phe_465	0.388317	0.0684669	1.4147e-08
EUR	Phe_214_1	Phe_465_2	0.489818	0.120023	4.48366e-05
EUR	Phe_214_1	Phe_465_4	0.211358	0.104739	0.0435959
EUR	Phe_214_1	Phe_470	0.378616	0.105724	0.000342043
EUR	Phe_214_1	Phe_471	0.0419138	0.0705156	0.552251
EUR	Phe_214_1	Phe_472	0.276383	0.0959696	0.00397797
EUR	Phe_214_1	Phe_473	0.362131	0.101129	0.000342429
EUR	Phe_214_1	Phe_473_1	0.645299	0.172293	0.00018014
EUR	Phe_214_1	Phe_473_4	0.311948	0.142929	0.0290702
EUR	Phe_214_1	Phe_474	0.419713	0.088683	2.21514e-06
EUR	Phe_214_1	Phe_474_1	0.390095	0.113402	0.000581849
EUR	Phe_214_1	Phe_474_2	0.272844	0.0689487	7.58313e-05
EUR	Phe_214_1	Phe_475	0.301486	0.0720771	2.87912e-05
EUR	Phe_214_1	Phe_476	0.264451	0.0754024	0.000452853
EUR	Phe_214_1	Phe_477	0.353034	0.133649	0.00825411
EUR	Phe_214_1	Phe_479	0.380359	0.118882	0.00137683
EUR	Phe_214_1	Phe_480	0.159638	0.07151	0.0255899
EUR	Phe_214_1	Phe_480_1	0.206926	0.110034	0.0600308
EUR	Phe_214_1	Phe_480_11	0.226242	0.138544	0.102469
EUR	Phe_214_1	Phe_480_5	-0.0426457	0.187048	0.819652
EUR	Phe_214_1	Phe_481	0.450902	0.12278	0.000240251
EUR	Phe_214_1	Phe_483	0.4238	0.0722728	4.52132e-09
EUR	Phe_214_1	Phe_495	0.211694	0.05387	8.5044e-05
EUR	Phe_214_1	Phe_495_2	0.227141	0.110821	0.0404017
EUR	Phe_214_1	Phe_496	0.265958	0.0505667	1.44417e-07
EUR	Phe_214_1	Phe_496_1	0.164209	0.0756745	0.0300117
EUR	Phe_214_1	Phe_496_2	0.258855	0.0617031	2.72658e-05
EUR	Phe_214_1	Phe_496_21	0.282545	0.0619811	5.15025e-06
EUR	Phe_214_1	Phe_496_3	-0.0278649	0.173888	0.872687
EUR	Phe_214_1	Phe_497	0.339706	0.0871894	9.77186e-05
EUR	Phe_214_1	Phe_500	-0.0276864	0.198766	0.88922
EUR	Phe_214_1	Phe_500_2	0.153818	0.205475	0.454099
EUR	Phe_214_1	Phe_502	-0.146984	0.123146	0.232643
EUR	Phe_214_1	Phe_503	0.0224843	0.204869	0.912608
EUR	Phe_214_1	Phe_504	-0.163586	0.14883	0.271703
EUR	Phe_214_1	Phe_507	0.0992966	0.10555	0.346832
EUR	Phe_214_1	Phe_508	-0.0354212	0.148705	0.811727
EUR	Phe_214_1	Phe_509	0.220852	0.0750484	0.0032526
EUR	Phe_214_1	Phe_509_1	0.263087	0.0834151	0.0016108
EUR	Phe_214_1	Phe_509_8	0.0499585	0.0955426	0.601049
EUR	Phe_214_1	Phe_510	0.12534	0.108034	0.245971
EUR	Phe_214_1	Phe_512	0.344888	0.0615396	2.09071e-08
EUR	Phe_214_1	Phe_512_1	0.100368	0.165373	0.543906
EUR	Phe_214_1	Phe_512_2	0.332493	0.119158	0.0052651
EUR	Phe_214_1	Phe_512_7	0.380781	0.0602298	2.57957e-10
EUR	Phe_214_1	Phe_512_8	0.255852	0.0725722	0.000422727
EUR	Phe_214_1	Phe_512_9	0.359719	0.061138	4.01142e-09
EUR	Phe_214_1	Phe_513	0.37267	0.10334	0.000310643
EUR	Phe_214_1	Phe_513_3	0.204295	0.132118	0.122032
EUR	Phe_214_1	Phe_514	0.220769	0.0921584	0.0165961
EUR	Phe_214_1	Phe_516	0.565131	0.124825	5.97221e-06
EUR	Phe_214_1	Phe_516_1	0.511959	0.120409	2.1202e-05
EUR	Phe_214_1	Phe_519	0.0250871	0.0986708	0.799302
EUR	Phe_214_1	Phe_519_8	-0.037414	0.142648	0.793103
EUR	Phe_214_1	Phe_519_9	0.192369	0.217479	0.376403
EUR	Phe_214_1	Phe_520	-0.000259834	0.182151	0.998862
EUR	Phe_214_1	Phe_521	0.338942	0.0823124	3.82588e-05
EUR	Phe_214_1	Phe_521_1	0.337229	0.0827748	4.62027e-05
EUR	Phe_214_1	Phe_522	0.330442	0.116744	0.00464788
EUR	Phe_214_1	Phe_522_5	0.320279	0.180062	0.0752869
EUR	Phe_214_1	Phe_523	0.402846	0.0861275	2.90643e-06
EUR	Phe_214_1	Phe_523_1	0.306854	0.112324	0.00629789
EUR	Phe_214_1	Phe_523_3	0.373	0.106437	0.000457583
EUR	Phe_214_1	Phe_523_31	0.315779	0.107054	0.00318068
EUR	Phe_214_1	Phe_523_32	0.389513	0.118914	0.00105442
EUR	Phe_214_1	Phe_524	0.261126	0.151507	0.0847937
EUR	Phe_214_1	Phe_524_3	0.331565	0.156433	0.0340457
EUR	Phe_214_1	Phe_525	0.375506	0.0726667	2.37222e-07
EUR	Phe_214_1	Phe_526	0.289625	0.141231	0.0402942
EUR	Phe_214_1	Phe_526_4	0.287091	0.156463	0.0665234
EUR	Phe_214_1	Phe_526_41	0.35272	0.105992	0.00087541
EUR	Phe_214_1	Phe_527	0.383731	0.118204	0.00116902
EUR	Phe_214_1	Phe_528	0.24911	0.138618	0.0723204
EUR	Phe_214_1	Phe_528_3	0.140624	0.142555	0.323911
EUR	Phe_214_1	Phe_528_6	0.310816	0.156144	0.0465274
EUR	Phe_214_1	Phe_530	0.306736	0.055014	2.4667e-08
EUR	Phe_214_1	Phe_530_1	0.326189	0.0539841	1.51917e-09
EUR	Phe_214_1	Phe_530_11	0.324431	0.055416	4.78557e-09
EUR	Phe_214_1	Phe_530_12	0.228495	0.0889238	0.0101827
EUR	Phe_214_1	Phe_530_14	0.307595	0.0802524	0.000126668
EUR	Phe_214_1	Phe_530_2	0.109863	0.189222	0.561505
EUR	Phe_214_1	Phe_530_3	0.279229	0.12672	0.0275582
EUR	Phe_214_1	Phe_530_5	0.201851	0.157624	0.200339
EUR	Phe_214_1	Phe_531	0.375244	0.089403	2.70218e-05
EUR	Phe_214_1	Phe_531_2	0.593298	0.14003	2.266e-05
EUR	Phe_214_1	Phe_531_3	0.410835	0.157176	0.00895271
EUR	Phe_214_1	Phe_531_4	0.126547	0.136517	0.353943
EUR	Phe_214_1	Phe_532	0.379944	0.0764259	6.64685e-07
EUR	Phe_214_1	Phe_535	0.425815	0.0804334	1.19662e-07
EUR	Phe_214_1	Phe_535_1	0.363172	0.16661	0.0292748
EUR	Phe_214_1	Phe_535_6	0.412306	0.115894	0.00037426
EUR	Phe_214_1	Phe_535_8	0.573479	0.133469	1.7334e-05
EUR	Phe_214_1	Phe_535_9	0.423593	0.151705	0.00523472
EUR	Phe_214_1	Phe_536	0.380772	0.142396	0.00749456
EUR	Phe_214_1	Phe_537	0.262069	0.115881	0.0237265
EUR	Phe_214_1	Phe_540	0.156868	0.146348	0.283773
EUR	Phe_214_1	Phe_540_1	0.179764	0.139282	0.196826
EUR	Phe_214_1	Phe_540_11	0.241054	0.0861716	0.00515199
EUR	Phe_214_1	Phe_550	0.434916	0.0558197	6.62463e-15
EUR	Phe_214_1	Phe_550_1	0.262323	0.051623	3.74446e-07
EUR	Phe_214_1	Phe_550_2	0.333893	0.061181	4.8298e-08
EUR	Phe_214_1	Phe_550_3	0.222742	0.179779	0.215354
EUR	Phe_214_1	Phe_550_4	0.207611	0.0555304	0.000184978
EUR	Phe_214_1	Phe_550_5	0.263042	0.0935298	0.00491751
EUR	Phe_214_1	Phe_555	0.1538	0.0791	0.0518497
EUR	Phe_214_1	Phe_555_1	0.165959	0.0905011	0.0666874
EUR	Phe_214_1	Phe_555_2	0.15282	0.0957072	0.110322
EUR	Phe_214_1	Phe_555_21	0.169911	0.155247	0.273756
EUR	Phe_214_1	Phe_556_1	0.079533	0.187668	0.671714
EUR	Phe_214_1	Phe_558	0.274748	0.0887107	0.0019541
EUR	Phe_214_1	Phe_559	0.242729	0.145342	0.0949079
EUR	Phe_214_1	Phe_560	0.413958	0.125219	0.000946774
EUR	Phe_214_1	Phe_560_4	0.494928	0.130506	0.000149202
EUR	Phe_214_1	Phe_561	0.308218	0.071198	1.49774e-05
EUR	Phe_214_1	Phe_561_1	0.316177	0.0904083	0.000470156
EUR	Phe_214_1	Phe_561_2	0.286544	0.189246	0.129992
EUR	Phe_214_1	Phe_562	0.20112	0.0502368	6.24286e-05
EUR	Phe_214_1	Phe_562_1	0.195391	0.0475362	3.95039e-05
EUR	Phe_214_1	Phe_563	0.206996	0.0631426	0.00104458
EUR	Phe_214_1	Phe_564	0.356903	0.0758643	2.54503e-06
EUR	Phe_214_1	Phe_564_1	0.244478	0.0765142	0.00139737
EUR	Phe_214_1	Phe_564_9	0.428259	0.120983	0.000400388
EUR	Phe_214_1	Phe_565	0.372646	0.0929706	6.11805e-05
EUR	Phe_214_1	Phe_565_1	0.232942	0.122178	0.0565757
EUR	Phe_214_1	Phe_567	-0.0750203	0.180323	0.677387
EUR	Phe_214_1	Phe_568	0.40469	0.164166	0.0136965
EUR	Phe_214_1	Phe_568_1	0.359133	0.153762	0.0195102
EUR	Phe_214_1	Phe_569	0.334237	0.0951047	0.000440731
EUR	Phe_214_1	Phe_571	0.199424	0.0780296	0.010596
EUR	Phe_214_1	Phe_571_5	0.225899	0.0781938	0.00386516
EUR	Phe_214_1	Phe_571_51	0.160146	0.115109	0.164149
EUR	Phe_214_1	Phe_571_8	0.00668431	0.170982	0.968816
EUR	Phe_214_1	Phe_571_81	-0.022274	0.22374	0.920699
EUR	Phe_214_1	Phe_572	0.0175329	0.139621	0.900068
EUR	Phe_214_1	Phe_573	0.469324	0.155399	0.00252669
EUR	Phe_214_1	Phe_573_3	0.170938	0.191294	0.371544
EUR	Phe_214_1	Phe_573_5	-0.0588642	0.174719	0.736186
EUR	Phe_214_1	Phe_573_7	0.18131	0.0879209	0.0391889
EUR	Phe_214_1	Phe_574	0.223854	0.06939	0.00125519
EUR	Phe_214_1	Phe_574_1	0.281802	0.072339	9.79663e-05
EUR	Phe_214_1	Phe_574_12	0.221328	0.117735	0.060124
EUR	Phe_214_1	Phe_574_2	0.235712	0.140954	0.0944717
EUR	Phe_214_1	Phe_574_3	0.188081	0.100588	0.0615094
EUR	Phe_214_1	Phe_575	0.522388	0.144862	0.000310825
EUR	Phe_214_1	Phe_575_1	-0.148026	0.204003	0.46808
EUR	Phe_214_1	Phe_575_7	0.464861	0.19467	0.0169431
EUR	Phe_214_1	Phe_575_8	0.279438	0.175967	0.112282
EUR	Phe_214_1	Phe_577	0.297376	0.113246	0.00864112
EUR	Phe_214_1	Phe_577_1	0.324985	0.125817	0.00979476
EUR	Phe_214_1	Phe_577_2	0.23223	0.120598	0.054147
EUR	Phe_214_1	Phe_577_3	-0.0173156	0.147546	0.906577
EUR	Phe_214_1	Phe_578	0.420882	0.0906842	3.46426e-06
EUR	Phe_214_1	Phe_578_1	0.565554	0.172956	0.00107571
EUR	Phe_214_1	Phe_578_2	0.110408	0.142129	0.437266
EUR	Phe_214_1	Phe_578_8	0.447618	0.10972	4.51075e-05
EUR	Phe_214_1	Phe_578_9	0.327109	0.127831	0.0105001
EUR	Phe_214_1	Phe_579_2	-0.142697	0.194236	0.462547
EUR	Phe_214_1	Phe_579_8	0.348891	0.18669	0.0616468
EUR	Phe_214_1	Phe_580	-0.10821	0.162975	0.506711
EUR	Phe_214_1	Phe_580_3	-0.239652	0.165002	0.146385
EUR	Phe_214_1	Phe_580_31	-0.140468	0.125285	0.262208
EUR	Phe_214_1	Phe_585	0.0500914	0.0663629	0.450363
EUR	Phe_214_1	Phe_585_1	0.0810636	0.0686205	0.237471
EUR	Phe_214_1	Phe_585_2	-0.0152437	0.14814	0.918042
EUR	Phe_214_1	Phe_585_3	0.0363548	0.0673219	0.589186
EUR	Phe_214_1	Phe_585_31	-0.169367	0.135012	0.209677
EUR	Phe_214_1	Phe_586	0.268228	0.115021	0.0197012
EUR	Phe_214_1	Phe_586_2	0.231485	0.107959	0.032018
EUR	Phe_214_1	Phe_587	-0.246959	0.194753	0.204776
EUR	Phe_214_1	Phe_588	0.0871423	0.134625	0.51744
EUR	Phe_214_1	Phe_589	0.0627847	0.180048	0.727306
EUR	Phe_214_1	Phe_590	-0.0134982	0.140989	0.923727
EUR	Phe_214_1	Phe_591	0.332109	0.0839142	7.56699e-05
EUR	Phe_214_1	Phe_592	0.24382	0.136068	0.0731492
EUR	Phe_214_1	Phe_592_1	0.233745	0.126812	0.0652928
EUR	Phe_214_1	Phe_593	0.37142	0.0907796	4.28681e-05
EUR	Phe_214_1	Phe_594	0.0967601	0.0566402	0.0875755
EUR	Phe_214_1	Phe_594_1	0.0871036	0.0623843	0.162642
EUR	Phe_214_1	Phe_594_2	0.321293	0.106313	0.00250989
EUR	Phe_214_1	Phe_594_3	0.0334996	0.0920648	0.715955
EUR	Phe_214_1	Phe_594_8	0.289811	0.139576	0.0378606
EUR	Phe_214_1	Phe_595	0.275572	0.134544	0.0405402
EUR	Phe_214_1	Phe_596	0.416263	0.0852816	1.05524e-06
EUR	Phe_214_1	Phe_596_1	0.19309	0.139421	0.16607
EUR	Phe_214_1	Phe_596_5	0.378657	0.101326	0.00018622
EUR	Phe_214_1	Phe_597	-0.0507327	0.138172	0.713493
EUR	Phe_214_1	Phe_597_1	-0.129023	0.135987	0.342729
EUR	Phe_214_1	Phe_599	0.283353	0.0728448	0.000100318
EUR	Phe_214_1	Phe_599_1	0.363848	0.14984	0.0151722
EUR	Phe_214_1	Phe_599_2	0.336269	0.0800049	2.6328e-05
EUR	Phe_214_1	Phe_599_3	0.218127	0.136271	0.109448
EUR	Phe_214_1	Phe_599_4	0.291006	0.089276	0.00111559
EUR	Phe_214_1	Phe_599_5	0.149365	0.0828047	0.0712589
EUR	Phe_214_1	Phe_599_9	0.213071	0.124155	0.0861307
EUR	Phe_214_1	Phe_600	0.279655	0.0589072	2.06062e-06
EUR	Phe_214_1	Phe_601	0.305889	0.105672	0.00379509
EUR	Phe_214_1	Phe_601_1	0.251816	0.122635	0.0400354
EUR	Phe_214_1	Phe_601_11	0.296046	0.200597	0.139991
EUR	Phe_214_1	Phe_601_12	0.329347	0.197341	0.0951328
EUR	Phe_214_1	Phe_601_3	0.432377	0.177225	0.0146994
EUR	Phe_214_1	Phe_602	0.516023	0.174255	0.0030633
EUR	Phe_214_1	Phe_603	0.354297	0.117278	0.00251929
EUR	Phe_214_1	Phe_603_1	0.252548	0.104056	0.0152229
EUR	Phe_214_1	Phe_603_2	-0.00222798	0.106155	0.983255
EUR	Phe_214_1	Phe_604	0.301498	0.131325	0.0216863
EUR	Phe_214_1	Phe_604_1	0.0800044	0.135471	0.554813
EUR	Phe_214_1	Phe_605	0.153517	0.0582953	0.00845273
EUR	Phe_214_1	Phe_608	0.359264	0.122344	0.00331939
EUR	Phe_214_1	Phe_610	0.369939	0.192692	0.054877
EUR	Phe_214_1	Phe_610_4	0.278395	0.130057	0.0323088
EUR	Phe_214_1	Phe_611	0.504698	0.127785	7.82805e-05
EUR	Phe_214_1	Phe_611_3	0.530048	0.130315	4.75358e-05
EUR	Phe_214_1	Phe_612	0.573505	0.149945	0.000130888
EUR	Phe_214_1	Phe_612_2	0.34373	0.084274	4.52841e-05
EUR	Phe_214_1	Phe_613	0.4526	0.211078	0.0320148
EUR	Phe_214_1	Phe_614	0.288285	0.179566	0.108394
EUR	Phe_214_1	Phe_614_4	0.35148	0.130026	0.00686855
EUR	Phe_214_1	Phe_614_52	0.0604171	0.133866	0.651755
EUR	Phe_214_1	Phe_615	0.218409	0.0702455	0.00187577
EUR	Phe_214_1	Phe_618	0.289757	0.0861737	0.000772461
EUR	Phe_214_1	Phe_618_1	0.299645	0.08873	0.000732704
EUR	Phe_214_1	Phe_619	0.36793	0.173455	0.033906
EUR	Phe_214_1	Phe_622	0.163094	0.184657	0.377113
EUR	Phe_214_1	Phe_624_9	0.386353	0.109024	0.000394472
EUR	Phe_214_1	Phe_625_1	0.205624	0.17533	0.240882
EUR	Phe_214_1	Phe_626	0.316727	0.113594	0.00529956
EUR	Phe_214_1	Phe_626_1	0.391795	0.111828	0.000459125
EUR	Phe_214_1	Phe_626_12	0.285536	0.0715921	6.65277e-05
EUR	Phe_214_1	Phe_626_14	0.470223	0.188646	0.0126803
EUR	Phe_214_1	Phe_627	0.259547	0.107616	0.015874
EUR	Phe_214_1	Phe_627_1	0.200575	0.103634	0.0529391
EUR	Phe_214_1	Phe_628	0.352807	0.0821728	1.75896e-05
EUR	Phe_214_1	Phe_634_3	0.215192	0.150908	0.153875
EUR	Phe_214_1	Phe_635_3	-0.00260616	0.154319	0.986526
EUR	Phe_214_1	Phe_636	-0.100552	0.112932	0.373263
EUR	Phe_214_1	Phe_636_2	0.198201	0.144516	0.170224
EUR	Phe_214_1	Phe_636_3	0.266445	0.132026	0.0435786
EUR	Phe_214_1	Phe_642	-0.130051	0.122006	0.286453
EUR	Phe_214_1	Phe_642_1	-0.0849583	0.0994033	0.392727
EUR	Phe_214_1	Phe_645	-0.199969	0.194551	0.304022
EUR	Phe_214_1	Phe_647_1	0.437018	0.202423	0.030855
EUR	Phe_214_1	Phe_650	0.156648	0.0785969	0.0462547
EUR	Phe_214_1	Phe_681	0.305772	0.0696216	1.12359e-05
EUR	Phe_214_1	Phe_681_1	0.0576045	0.119654	0.630213
EUR	Phe_214_1	Phe_681_2	0.241545	0.205896	0.240739
EUR	Phe_214_1	Phe_681_3	0.210876	0.1369	0.12347
EUR	Phe_214_1	Phe_681_7	0.468903	0.136724	0.000604552
EUR	Phe_214_1	Phe_686	0.302716	0.147914	0.0407004
EUR	Phe_214_1	Phe_686_1	0.398264	0.107555	0.000213149
EUR	Phe_214_1	Phe_686_3	0.038604	0.0894953	0.666212
EUR	Phe_214_1	Phe_687_1	0.210157	0.0935345	0.0246504
EUR	Phe_214_1	Phe_687_4	0.296392	0.0911191	0.00114275
EUR	Phe_214_1	Phe_689	0.32131	0.0846982	0.000148489
EUR	Phe_214_1	Phe_690	0.0428105	0.0807883	0.596175
EUR	Phe_214_1	Phe_690_1	0.0380676	0.0781184	0.626041
EUR	Phe_214_1	Phe_694	0.307559	0.144845	0.0337237
EUR	Phe_214_1	Phe_694_1	0.120829	0.145932	0.407681
EUR	Phe_214_1	Phe_694_2	0.176019	0.130032	0.175847
EUR	Phe_214_1	Phe_695	0.0211253	0.0893132	0.813021
EUR	Phe_214_1	Phe_695_3	-0.0339737	0.0894932	0.704225
EUR	Phe_214_1	Phe_695_4	0.0714088	0.187826	0.703808
EUR	Phe_214_1	Phe_695_41	0.181642	0.129941	0.162147
EUR	Phe_214_1	Phe_695_42	0.0643188	0.188819	0.733377
EUR	Phe_214_1	Phe_695_7	0.151439	0.150328	0.313748
EUR	Phe_214_1	Phe_696	0.134478	0.0783803	0.0862156
EUR	Phe_214_1	Phe_696_4	0.140112	0.0780372	0.0725829
EUR	Phe_214_1	Phe_696_41	0.0506806	0.0756518	0.502909
EUR	Phe_214_1	Phe_696_42	0.010573	0.0944619	0.91088
EUR	Phe_214_1	Phe_697	-0.224303	0.0851232	0.00841275
EUR	Phe_214_1	Phe_698	0.140988	0.109226	0.196775
EUR	Phe_214_1	Phe_700	0.0818812	0.0671728	0.222858
EUR	Phe_214_1	Phe_701	0.21259	0.0819946	0.00952178
EUR	Phe_214_1	Phe_701_2	0.166954	0.174346	0.338264
EUR	Phe_214_1	Phe_701_4	0.0469304	0.157166	0.765243
EUR	Phe_214_1	Phe_702	0.105313	0.0591802	0.0751528
EUR	Phe_214_1	Phe_702_1	0.0183867	0.0534709	0.730949
EUR	Phe_214_1	Phe_702_2	0.156578	0.0608685	0.0100995
EUR	Phe_214_1	Phe_703	0.157528	0.0804329	0.0501706
EUR	Phe_214_1	Phe_703_1	0.039902	0.0774811	0.60656
EUR	Phe_214_1	Phe_704	0.267749	0.110382	0.0152806
EUR	Phe_214_1	Phe_705_3	0.0822052	0.120824	0.49627
EUR	Phe_214_1	Phe_706	0.381874	0.0716442	9.81348e-08
EUR	Phe_214_1	Phe_706_1	0.0697999	0.092976	0.452815
EUR	Phe_214_1	Phe_706_2	0.372775	0.0737109	4.25328e-07
EUR	Phe_214_1	Phe_706_8	0.0117871	0.102837	0.908747
EUR	Phe_214_1	Phe_707	0.203499	0.0777058	0.00882279
EUR	Phe_214_1	Phe_707_1	0.189137	0.125188	0.130831
EUR	Phe_214_1	Phe_709	0.140338	0.156078	0.368572
EUR	Phe_214_1	Phe_709_2	0.0203374	0.117711	0.86283
EUR	Phe_214_1	Phe_709_3	-0.283394	0.180531	0.116466
EUR	Phe_214_1	Phe_710	0.156005	0.111582	0.162076
EUR	Phe_214_1	Phe_710_1	0.169123	0.114528	0.139757
EUR	Phe_214_1	Phe_710_12	0.0459688	0.122761	0.708064
EUR	Phe_214_1	Phe_710_19	0.225146	0.124993	0.0716606
EUR	Phe_214_1	Phe_711	0.193104	0.164436	0.240257
EUR	Phe_214_1	Phe_711_1	0.203425	0.159834	0.203114
EUR	Phe_214_1	Phe_713	0.295247	0.194265	0.128557
EUR	Phe_214_1	Phe_714	0.197875	0.0932851	0.0339064
EUR	Phe_214_1	Phe_714_1	0.171527	0.0762429	0.0244654
EUR	Phe_214_1	Phe_715	0.243465	0.131627	0.0643625
EUR	Phe_214_1	Phe_715_1	0.356664	0.13601	0.00873293
EUR	Phe_214_1	Phe_715_2	-0.0570258	0.136307	0.675682
EUR	Phe_214_1	Phe_716	0.393831	0.0625497	3.04862e-10
EUR	Phe_214_1	Phe_716_2	0.267982	0.0785491	0.000645703
EUR	Phe_214_1	Phe_716_9	0.375194	0.0657215	1.13746e-08
EUR	Phe_214_1	Phe_717	0.0465227	0.115209	0.686352
EUR	Phe_214_1	Phe_720	0.20104	0.0572988	0.000450419
EUR	Phe_214_1	Phe_721	0.293638	0.0664974	1.00645e-05
EUR	Phe_214_1	Phe_721_1	0.304055	0.0680482	7.88678e-06
EUR	Phe_214_1	Phe_721_2	0.284978	0.106249	0.00731468
EUR	Phe_214_1	Phe_722	0.327732	0.0608506	7.21074e-08
EUR	Phe_214_1	Phe_722_1	0.341875	0.0859438	6.9528e-05
EUR	Phe_214_1	Phe_722_6	0.282486	0.0696649	5.01516e-05
EUR	Phe_214_1	Phe_722_7	0.0717413	0.119641	0.548747
EUR	Phe_214_1	Phe_722_9	0.211333	0.114387	0.064672
EUR	Phe_214_1	Phe_724	0.289783	0.10883	0.00775119
EUR	Phe_214_1	Phe_726	0.397042	0.0605564	5.50588e-11
EUR	Phe_214_1	Phe_726_1	0.408733	0.0757087	6.71018e-08
EUR	Phe_214_1	Phe_726_2	0.265474	0.120206	0.0272093
EUR	Phe_214_1	Phe_726_3	0.292812	0.125198	0.0193457
EUR	Phe_214_1	Phe_726_4	0.279747	0.107373	0.00917729
EUR	Phe_214_1	Phe_727	0.407296	0.0731183	2.54201e-08
EUR	Phe_214_1	Phe_727_1	0.292658	0.0814695	0.000327853
EUR	Phe_214_1	Phe_727_2	0.221901	0.206708	0.283048
EUR	Phe_214_1	Phe_727_4	0.320649	0.113604	0.004765
EUR	Phe_214_1	Phe_727_6	0.29628	0.0849338	0.000485985
EUR	Phe_214_1	Phe_728	0.18466	0.109576	0.0919471
EUR	Phe_214_1	Phe_728_7	0.245366	0.079058	0.00191172
EUR	Phe_214_1	Phe_728_71	0.177314	0.0585244	0.00244763
EUR	Phe_214_1	Phe_729	0.448486	0.144784	0.00195073
EUR	Phe_214_1	Phe_729_1	0.428689	0.102018	2.64474e-05
EUR	Phe_214_1	Phe_732	0.103894	0.198487	0.600678
EUR	Phe_214_1	Phe_733	0.27036	0.141995	0.0569085
EUR	Phe_214_1	Phe_733_4	0.0328648	0.168413	0.84528
EUR	Phe_214_1	Phe_733_8	0.0936206	0.181973	0.606919
EUR	Phe_214_1	Phe_735	0.239003	0.0694632	0.000580191
EUR	Phe_214_1	Phe_735_1	0.107435	0.0755828	0.155194
EUR	Phe_214_1	Phe_735_2	0.160221	0.0770621	0.0376067
EUR	Phe_214_1	Phe_735_21	0.135543	0.065281	0.0378658
EUR	Phe_214_1	Phe_735_23	0.127493	0.0755366	0.0914439
EUR	Phe_214_1	Phe_735_3	0.184598	0.0539726	0.000625717
EUR	Phe_214_1	Phe_736	0.425108	0.139374	0.00228756
EUR	Phe_214_1	Phe_737	-0.180557	0.107354	0.0925908
EUR	Phe_214_1	Phe_737_3	-0.0611871	0.0849504	0.47136
EUR	Phe_214_1	Phe_738	0.13273	0.119236	0.265635
EUR	Phe_214_1	Phe_738_4	0.140197	0.0753035	0.0626375
EUR	Phe_214_1	Phe_740	0.365914	0.0492387	1.07423e-13
EUR	Phe_214_1	Phe_740_1	0.292112	0.049287	3.08981e-09
EUR	Phe_214_1	Phe_740_11	0.268835	0.0574882	2.92024e-06
EUR	Phe_214_1	Phe_740_12	0.327667	0.11706	0.00512385
EUR	Phe_214_1	Phe_740_2	0.384719	0.113498	0.000699821
EUR	Phe_214_1	Phe_740_9	0.376564	0.0546344	5.48453e-12
EUR	Phe_214_1	Phe_741	0.277355	0.0898546	0.00202386
EUR	Phe_214_1	Phe_741_3	0.30553	0.106449	0.00410218
EUR	Phe_214_1	Phe_741_4	0.156535	0.146162	0.284185
EUR	Phe_214_1	Phe_742	0.322586	0.129684	0.0128652
EUR	Phe_214_1	Phe_742_9	0.304081	0.132464	0.0216997
EUR	Phe_214_1	Phe_743	0.116556	0.0744087	0.11725
EUR	Phe_214_1	Phe_743_1	0.0459315	0.0747074	0.538675
EUR	Phe_214_1	Phe_743_11	0.0537342	0.0766641	0.483363
EUR	Phe_214_1	Phe_743_2	-0.107354	0.14313	0.453231
EUR	Phe_214_1	Phe_743_9	0.275196	0.120602	0.0224977
EUR	Phe_214_1	Phe_745	0.441031	0.0522551	3.17399e-17
EUR	Phe_214_1	Phe_747	0.315849	0.1327	0.0173044
EUR	Phe_214_1	Phe_747_1	0.325457	0.132767	0.0142323
EUR	Phe_214_1	Phe_751	0.242179	0.190682	0.204061
EUR	Phe_214_1	Phe_751_2	0.179437	0.178524	0.314842
EUR	Phe_214_1	Phe_751_21	0.151294	0.175133	0.387654
EUR	Phe_214_1	Phe_755	0.0655704	0.111847	0.557705
EUR	Phe_214_1	Phe_755_1	-0.0278776	0.110988	0.801678
EUR	Phe_214_1	Phe_757	0.0530463	0.177335	0.764841
EUR	Phe_214_1	Phe_760	0.376402	0.051243	2.05088e-13
EUR	Phe_214_1	Phe_761	0.381422	0.0630314	1.43681e-09
EUR	Phe_214_1	Phe_764	0.308263	0.0716226	1.67749e-05
EUR	Phe_214_1	Phe_765	0.187362	0.0751016	0.0126037
EUR	Phe_214_1	Phe_766	0.350348	0.128302	0.00632083
EUR	Phe_214_1	Phe_770	0.376208	0.0884831	2.12107e-05
EUR	Phe_214_1	Phe_771_1	0.226017	0.122812	0.0657175
EUR	Phe_214_1	Phe_773	0.401682	0.0634724	2.4763e-10
EUR	Phe_214_1	Phe_781	0.0861856	0.163902	0.599003
EUR	Phe_214_1	Phe_782_3	0.185236	0.0595923	0.00188107
EUR	Phe_214_1	Phe_783	0.312531	0.115618	0.00686902
EUR	Phe_214_1	Phe_785	0.3674	0.0565772	8.37081e-11
EUR	Phe_214_1	Phe_788	0.364095	0.0713066	3.28965e-07
EUR	Phe_214_1	Phe_789	0.317197	0.0753114	2.53331e-05
EUR	Phe_214_1	Phe_790_6	0.172424	0.11098	0.120269
EUR	Phe_214_1	Phe_791	-0.0197402	0.173341	0.909332
EUR	Phe_214_1	Phe_798	0.359527	0.0861049	2.97404e-05
EUR	Phe_214_1	Phe_798_1	0.527178	0.162742	0.00119805
EUR	Phe_214_1	Phe_800	0.0820139	0.0880309	0.351518
EUR	Phe_214_1	Phe_800_1	0.0422636	0.131771	0.74841
EUR	Phe_214_1	Phe_800_2	-0.0153171	0.106604	0.885752
EUR	Phe_214_1	Phe_800_3	0.158355	0.136833	0.247156
EUR	Phe_214_1	Phe_800_4	-0.103012	0.15371	0.502748
EUR	Phe_214_1	Phe_801	0.418322	0.0890037	2.60091e-06
EUR	Phe_214_1	Phe_801_1	0.471415	0.163178	0.0038652
EUR	Phe_214_1	Phe_803	0.0445202	0.0832698	0.592892
EUR	Phe_214_1	Phe_803_1	0.0471879	0.135955	0.728528
EUR	Phe_214_1	Phe_803_2	-0.0493651	0.0909405	0.587248
EUR	Phe_214_1	Phe_803_3	0.156256	0.123896	0.207242
EUR	Phe_214_1	Phe_804	0.28411	0.095041	0.00279584
EUR	Phe_214_1	Phe_805	0.111654	0.120582	0.354464
EUR	Phe_214_1	Phe_807	0.135086	0.124183	0.276688
EUR	Phe_214_1	Phe_809	0.261595	0.159211	0.100368
EUR	Phe_214_1	Phe_817	0.561784	0.177508	0.00155173
EUR	Phe_214_1	Phe_819	0.428246	0.129216	0.000919086
EUR	Phe_214_1	Phe_830	0.366202	0.116681	0.0016982
EUR	Phe_214_1	Phe_835	0.408408	0.0707832	7.93482e-09
EUR	Phe_214_1	Phe_840	0.345821	0.0764114	6.01723e-06
EUR	Phe_214_1	Phe_851	0.422049	0.127907	0.000967996
EUR	Phe_214_1	Phe_854	0.146967	0.150974	0.330326
EUR	Phe_214_1	Phe_858	0.178805	0.0926745	0.053683
EUR	Phe_214_1	Phe_859	0.479818	0.137364	0.000477537
EUR	Phe_214_1	Phe_870	0.223458	0.130184	0.0860753
EUR	Phe_214_1	Phe_870_3	0.314253	0.173337	0.0698382
EUR	Phe_214_1	Phe_871	0.273423	0.0944364	0.00378778
EUR	Phe_214_1	Phe_871_3	0.324368	0.148604	0.0290526
EUR	Phe_214_1	Phe_871_4	0.0326592	0.134993	0.808832
EUR	Phe_214_1	Phe_872	0.487005	0.140816	0.000543276
EUR	Phe_214_1	Phe_874	0.126818	0.160923	0.430657
EUR	Phe_214_1	Phe_915	0.262265	0.126496	0.0381443
EUR	Phe_214_1	Phe_916	0.356064	0.0912332	9.50894e-05
EUR	Phe_214_1	Phe_938	-0.0203185	0.0914144	0.824105
EUR	Phe_214_1	Phe_938_2	-0.0508873	0.0885223	0.565391
EUR	Phe_214_1	Phe_939	0.061593	0.0778092	0.4286
EUR	Phe_214_1	Phe_946	0.0635342	0.171299	0.710714
EUR	Phe_214_1	Phe_947	0.131545	0.08608	0.12647
EUR	Phe_214_1	Phe_949	0.2454	0.128672	0.0564978
EUR	Phe_214_1	Phe_952	0.0145156	0.17983	0.935666
EUR	Phe_214_1	Phe_960	0.342628	0.0904605	0.000152109
EUR	Phe_214_1	Phe_960_2	0.336791	0.0949952	0.00039209
EUR	Phe_214_1	Phe_965	0.575931	0.133441	1.58894e-05
EUR	Phe_214_1	Phe_969	0.226653	0.149269	0.12891
EUR	Phe_214_1	Phe_979	0.334628	0.144418	0.0204998
EUR	Phe_214_1	Phe_990	-0.0775777	0.146589	0.596654
EUR	Phe_214_1	QTL_ALB	-0.0551611	0.0470735	0.241275
EUR	Phe_214_1	QTL_ALT	0.0382024	0.0493005	0.438406
EUR	Phe_214_1	QTL_AST	-0.00767177	0.0539837	0.886991
EUR	Phe_214_1	QTL_BASO	0.0354855	0.0628727	0.572481
EUR	Phe_214_1	QTL_BMI	0.129081	0.0391318	0.000971576
EUR	Phe_214_1	QTL_BUN	0.0404142	0.0465205	0.38499
EUR	Phe_214_1	QTL_CALCIUM	-0.0196331	0.0472402	0.677702
EUR	Phe_214_1	QTL_CRE	-0.0589414	0.0484094	0.223391
EUR	Phe_214_1	QTL_CRP	0.0693609	0.0540885	0.199717
EUR	Phe_214_1	QTL_DBP	0.075028	0.0492273	0.127481
EUR	Phe_214_1	QTL_EGFR	0.0604248	0.04781	0.206283
EUR	Phe_214_1	QTL_EOSINO	0.0368492	0.0558824	0.509635
EUR	Phe_214_1	QTL_GLU	0.111701	0.0582849	0.055307
EUR	Phe_214_1	QTL_HB	0.0775634	0.0602359	0.197864
EUR	Phe_214_1	QTL_HBA1C	0.0700376	0.0555586	0.20745
EUR	Phe_214_1	QTL_HDLC	0.0270519	0.0604806	0.654671
EUR	Phe_214_1	QTL_HEIGHT	-0.0249846	0.0386823	0.518349
EUR	Phe_214_1	QTL_HT	0.0804791	0.0565455	0.15466
EUR	Phe_214_1	QTL_LDLC	0.0835459	0.0386732	0.030749
EUR	Phe_214_1	QTL_LYMPH	0.0416724	0.0593374	0.482495
EUR	Phe_214_1	QTL_MCH	-0.0133263	0.0601467	0.824654
EUR	Phe_214_1	QTL_MCHC	0.0071565	0.0520921	0.890729
EUR	Phe_214_1	QTL_MCV	-0.0178887	0.0563342	0.750829
EUR	Phe_214_1	QTL_MONO	0.0611627	0.0529286	0.247857
EUR	Phe_214_1	QTL_MPV	-0.031187	0.0403278	0.439322
EUR	Phe_214_1	QTL_NEUTRO	0.126952	0.0472976	0.00727258
EUR	Phe_214_1	QTL_PLT	0.0278796	0.0423255	0.510091
EUR	Phe_214_1	QTL_RBC	0.0627569	0.0427698	0.14229
EUR	Phe_214_1	QTL_RDW	0.0387065	0.0583379	0.507018
EUR	Phe_214_1	QTL_SBP	0.001026	0.0470165	0.98259
EUR	Phe_214_1	QTL_TC	0.109313	0.0456327	0.016598
EUR	Phe_214_1	QTL_TG	0.0649189	0.0477485	0.173956
EUR	Phe_214_1	QTL_WBC	0.11728	0.0482686	0.0151095
EUR	Phe_214_1	QTL_WEIGHT	0.104826	0.0385009	0.00647511
EUR	Phe_214	Phe_214_1	0.996711	0.139842	1.02273e-12
EUR	Phe_214	Phe_215	0.620883	0.148077	2.75326e-05
EUR	Phe_214	Phe_216	0.334999	0.0695955	1.48301e-06
EUR	Phe_214	Phe_217	0.193268	0.119529	0.105898
EUR	Phe_214	Phe_217_1	0.161012	0.114614	0.160075
EUR	Phe_214	Phe_218	0.353683	0.109031	0.00117912
EUR	Phe_214	Phe_218_1	0.242976	0.0639173	0.000143875
EUR	Phe_214	Phe_220	0.245891	0.110982	0.0267189
EUR	Phe_214	Phe_222	0.444052	0.164251	0.00686134
EUR	Phe_214	Phe_224	0.333277	0.103673	0.00130588
EUR	Phe_214	Phe_227	0.393843	0.159525	0.0135548
EUR	Phe_214	Phe_227_1	0.398142	0.105864	0.000169325
EUR	Phe_214	Phe_227_2	0.308245	0.143986	0.0322898
EUR	Phe_214	Phe_227_3	0.351148	0.151257	0.0202579
EUR	Phe_214	Phe_228	0.489357	0.131841	0.00020585
EUR	Phe_214	Phe_241	0.181223	0.0907909	0.0459283
EUR	Phe_214	Phe_241_1	0.217125	0.11676	0.0629432
EUR	Phe_214	Phe_241_2	0.24435	0.0963893	0.0112438
EUR	Phe_214	Phe_242	0.0840994	0.0998381	0.399588
EUR	Phe_214	Phe_242_1	-0.0498302	0.0743315	0.502617
EUR	Phe_214	Phe_242_2	0.170668	0.118467	0.149685
EUR	Phe_214	Phe_242_3	0.174603	0.170861	0.306826
EUR	Phe_214	Phe_244	-0.0485398	0.0461771	0.293182
EUR	Phe_214	Phe_244_1	0.212649	0.113538	0.0610775
EUR	Phe_214	Phe_244_2	-0.0773256	0.130297	0.552874
EUR	Phe_214	Phe_244_4	-0.0559898	0.0467106	0.230662
EUR	Phe_214	Phe_245	0.163299	0.192912	0.397276
EUR	Phe_214	Phe_245_21	0.00949536	0.17083	0.955673
EUR	Phe_214	Phe_250	0.0516629	0.044152	0.241954
EUR	Phe_214	Phe_250_1	0.0267734	0.0679483	0.693562
EUR	Phe_214	Phe_250_13	-0.074858	0.103135	0.467944
EUR	Phe_214	Phe_250_2	0.0522657	0.044311	0.238191
EUR	Phe_214	Phe_250_21	0.339291	0.158967	0.032815
EUR	Phe_214	Phe_250_22	0.0438051	0.0594638	0.461324
EUR	Phe_214	Phe_250_23	-0.00948531	0.0552745	0.863749
EUR	Phe_214	Phe_250_24	0.0885042	0.0504953	0.0796498
EUR	Phe_214	Phe_250_4	0.186266	0.0945712	0.0488854
EUR	Phe_214	Phe_250_41	0.370477	0.139491	0.00790931
EUR	Phe_214	Phe_250_42	-0.0110734	0.104463	0.91558
EUR	Phe_214	Phe_250_6	0.106976	0.0622454	0.0856851
EUR	Phe_214	Phe_250_7	-0.0340384	0.0549464	0.535598
EUR	Phe_214	Phe_251_1	0.00290986	0.101458	0.97712
EUR	Phe_214	Phe_252	0.266133	0.117084	0.0230261
EUR	Phe_214	Phe_252_1	0.0973912	0.102531	0.342179
EUR	Phe_214	Phe_253	0.487583	0.152969	0.00143528
EUR	Phe_214	Phe_255	0.288818	0.122795	0.0186705
EUR	Phe_214	Phe_255_1	0.181871	0.165821	0.272733
EUR	Phe_214	Phe_255_12	0.401341	0.152793	0.00862158
EUR	Phe_214	Phe_255_21	0.0683846	0.179411	0.703084
EUR	Phe_214	Phe_256	0.286648	0.166466	0.0850771
EUR	Phe_214	Phe_256_4	0.0163827	0.095096	0.863221
EUR	Phe_214	Phe_257	0.360937	0.0808747	8.0852e-06
EUR	Phe_214	Phe_257_1	0.334172	0.0783023	1.97484e-05
EUR	Phe_214	Phe_259_3	0.15332	0.198133	0.439034
EUR	Phe_214	Phe_260	0.129306	0.103625	0.212094
EUR	Phe_214	Phe_261	0.0188059	0.0629732	0.76522
EUR	Phe_214	Phe_261_2	0.0268193	0.077916	0.73069
EUR	Phe_214	Phe_261_4	0.0325397	0.0682968	0.633757
EUR	Phe_214	Phe_269	0.0941611	0.104521	0.36765
EUR	Phe_214	Phe_270	0.253557	0.165459	0.125413
EUR	Phe_214	Phe_270_3	0.140312	0.144038	0.329992
EUR	Phe_214	Phe_270_32	0.103337	0.139264	0.458075
EUR	Phe_214	Phe_272	0.0830225	0.0430609	0.0538521
EUR	Phe_214	Phe_272_1	0.0771231	0.0417045	0.0644177
EUR	Phe_214	Phe_272_11	0.103162	0.0532103	0.0525309
EUR	Phe_214	Phe_272_12	0.119299	0.0834137	0.152658
EUR	Phe_214	Phe_272_13	0.0689866	0.0609855	0.257973
EUR	Phe_214	Phe_274	-0.0257222	0.0578657	0.65667
EUR	Phe_214	Phe_274_1	-0.0186221	0.058088	0.748525
EUR	Phe_214	Phe_274_11	0.0446809	0.0870577	0.607788
EUR	Phe_214	Phe_274_2	-0.152236	0.11984	0.203968
EUR	Phe_214	Phe_274_21	-0.244494	0.125688	0.0517454
EUR	Phe_214	Phe_275	0.218962	0.0881571	0.0130001
EUR	Phe_214	Phe_275_3	0.191539	0.099081	0.0532173
EUR	Phe_214	Phe_276	0.170536	0.0687852	0.0131659
EUR	Phe_214	Phe_276_1	0.158106	0.0767332	0.0393542
EUR	Phe_214	Phe_276_11	-0.217928	0.175001	0.213024
EUR	Phe_214	Phe_276_12	0.0230717	0.076264	0.762253
EUR	Phe_214	Phe_276_13	-0.0479569	0.0796625	0.547174
EUR	Phe_214	Phe_276_14	0.253316	0.0739403	0.000612643
EUR	Phe_214	Phe_276_4	0.304902	0.128511	0.0176646
EUR	Phe_214	Phe_276_41	0.219314	0.102173	0.031834
EUR	Phe_214	Phe_276_5	0.0959899	0.0861859	0.265385
EUR	Phe_214	Phe_276_6	0.187842	0.134882	0.163729
EUR	Phe_214	Phe_277	0.176284	0.12398	0.155064
EUR	Phe_214	Phe_277_4	0.0579608	0.134636	0.666831
EUR	Phe_214	Phe_277_5	0.120723	0.153029	0.430177
EUR	Phe_214	Phe_278	0.167264	0.0411156	4.73897e-05
EUR	Phe_214	Phe_278_1	0.159255	0.0387746	4.00493e-05
EUR	Phe_214	Phe_280	0.237343	0.0673901	0.000428416
EUR	Phe_214	Phe_280_1	0.194193	0.062418	0.00186342
EUR	Phe_214	Phe_280_2	0.252636	0.11048	0.0222127
EUR	Phe_214	Phe_281	0.051568	0.0963843	0.592633
EUR	Phe_214	Phe_281_1	0.0734913	0.105291	0.485187
EUR	Phe_214	Phe_281_11	0.0160273	0.148398	0.913994
EUR	Phe_214	Phe_281_12	0.0304136	0.0843252	0.718346
EUR	Phe_214	Phe_283	0.337464	0.17599	0.0551721
EUR	Phe_214	Phe_284	0.279169	0.171252	0.103066
EUR	Phe_214	Phe_285	0.144283	0.0659399	0.028662
EUR	Phe_214	Phe_285_2	0.0475824	0.0777005	0.540284
EUR	Phe_214	Phe_286	0.309415	0.104028	0.00293628
EUR	Phe_214	Phe_286_7	0.196499	0.125083	0.116194
EUR	Phe_214	Phe_287	0.0285249	0.0813255	0.725776
EUR	Phe_214	Phe_287_3	0.0235098	0.0824179	0.775452
EUR	Phe_214	Phe_287_32	-0.0875955	0.136091	0.5198
EUR	Phe_214	Phe_288	0.16084	0.105365	0.126885
EUR	Phe_214	Phe_288_1	0.0724676	0.0982451	0.460745
EUR	Phe_214	Phe_288_2	0.201049	0.0967353	0.0376778
EUR	Phe_214	Phe_289_4	0.189081	0.126934	0.136328
EUR	Phe_214	Phe_289_8	0.163187	0.104021	0.116695
EUR	Phe_214	Phe_290_11	-0.00158856	0.104701	0.987895
EUR	Phe_214	Phe_290_16	0.0187553	0.175979	0.915125
EUR	Phe_214	Phe_292_3	0.287816	0.153273	0.0604088
EUR	Phe_214	Phe_297_2	0.317723	0.068383	3.38056e-06
EUR	Phe_214	Phe_300_1	0.223516	0.0703224	0.00148069
EUR	Phe_214	Phe_300_11	0.253798	0.116691	0.0296334
EUR	Phe_214	Phe_300_3	0.0407815	0.120935	0.735952
EUR	Phe_214	Phe_300_9	0.278797	0.112249	0.0130008
EUR	Phe_214	Phe_315_1	0.0291492	0.137396	0.831986
EUR	Phe_214	Phe_317_11	0.030491	0.0948243	0.747792
EUR	Phe_214	Phe_318	0.321902	0.0634757	3.95192e-07
EUR	Phe_214	Phe_327	0.32325	0.0627309	2.56394e-07
EUR	Phe_214	Phe_327_3	0.213592	0.042463	4.90265e-07
EUR	Phe_214	Phe_327_4	0.238634	0.0620661	0.000120638
EUR	Phe_214	Phe_327_41	0.459585	0.174295	0.00836876
EUR	Phe_214	Phe_332	-0.0165244	0.0754254	0.826586
EUR	Phe_214	Phe_333	0.0902657	0.0597654	0.130958
EUR	Phe_214	Phe_333_1	0.00386535	0.0491685	0.937339
EUR	Phe_214	Phe_333_2	0.105927	0.145371	0.466207
EUR	Phe_214	Phe_333_4	0.20461	0.1153	0.075967
EUR	Phe_214	Phe_334	0.562108	0.162053	0.000523046
EUR	Phe_214	Phe_335	-0.0376865	0.0744646	0.612787
EUR	Phe_214	Phe_337	0.186225	0.10873	0.0867618
EUR	Phe_214	Phe_337_1	0.140438	0.107021	0.189439
EUR	Phe_214	Phe_338	0.424417	0.0549824	1.17117e-14
EUR	Phe_214	Phe_338_1	0.402999	0.0898126	7.21968e-06
EUR	Phe_214	Phe_338_2	0.415796	0.0623845	2.64564e-11
EUR	Phe_214	Phe_339	0.361762	0.0536047	1.49167e-11
EUR	Phe_214	Phe_340	0.385405	0.0605974	2.01629e-10
EUR	Phe_214	Phe_340_1	0.17064	0.09372	0.0686461
EUR	Phe_214	Phe_342	0.492188	0.122451	5.83301e-05
EUR	Phe_214	Phe_345	0.140402	0.0822341	0.0877567
EUR	Phe_214	Phe_345_1	-0.0967328	0.11125	0.384567
EUR	Phe_214	Phe_345_3	0.181066	0.118299	0.125875
EUR	Phe_214	Phe_347	0.15428	0.141354	0.27508
EUR	Phe_214	Phe_348	0.203351	0.17865	0.255008
EUR	Phe_214	Phe_348_8	0.202053	0.173212	0.24341
EUR	Phe_214	Phe_348_9	0.27924	0.182985	0.127003
EUR	Phe_214	Phe_350	0.352721	0.0643582	4.23889e-08
EUR	Phe_214	Phe_350_1	0.169135	0.0735479	0.0214677
EUR	Phe_214	Phe_350_2	0.372954	0.0674524	3.21807e-08
EUR	Phe_214	Phe_351	0.294732	0.0521586	1.59809e-08
EUR	Phe_214	Phe_352	0.326214	0.13892	0.0188631
EUR	Phe_214	Phe_352_1	0.216145	0.12062	0.0731407
EUR	Phe_214	Phe_352_2	0.206794	0.173005	0.231968
EUR	Phe_214	Phe_353	0.387296	0.102738	0.000163416
EUR	Phe_214	Phe_355	0.410516	0.159386	0.0100064
EUR	Phe_214	Phe_356	0.244698	0.0747011	0.00105402
EUR	Phe_214	Phe_357	0.264601	0.108858	0.0150694
EUR	Phe_214	Phe_358_1	0.0948582	0.176942	0.59189
EUR	Phe_214	Phe_359	-0.147882	0.137488	0.282106
EUR	Phe_214	Phe_359_2	-0.202103	0.142341	0.155651
EUR	Phe_214	Phe_361	-0.00737849	0.0752821	0.921923
EUR	Phe_214	Phe_361_1	-0.107204	0.0738806	0.146768
EUR	Phe_214	Phe_361_2	0.14759	0.127709	0.247815
EUR	Phe_214	Phe_362	0.249102	0.0696929	0.000351188
EUR	Phe_214	Phe_362_2	0.229288	0.0755225	0.0023972
EUR	Phe_214	Phe_362_29	0.214584	0.0838326	0.0104772
EUR	Phe_214	Phe_362_3	0.145868	0.123919	0.239148
EUR	Phe_214	Phe_362_31	0.392409	0.15419	0.0109285
EUR	Phe_214	Phe_362_4	0.189212	0.0906962	0.036959
EUR	Phe_214	Phe_362_6	0.0235219	0.12004	0.844649
EUR	Phe_214	Phe_362_7	0.189485	0.179553	0.291281
EUR	Phe_214	Phe_363	0.130848	0.16132	0.417301
EUR	Phe_214	Phe_363_3	0.129001	0.150688	0.391956
EUR	Phe_214	Phe_364	-0.0538294	0.111095	0.628005
EUR	Phe_214	Phe_364_1	0.0256117	0.158888	0.871941
EUR	Phe_214	Phe_364_2	-0.135623	0.157933	0.390487
EUR	Phe_214	Phe_364_41	-0.242366	0.124081	0.0507846
EUR	Phe_214	Phe_364_5	-0.0298246	0.0893997	0.738674
EUR	Phe_214	Phe_365	0.144699	0.0440611	0.00102326
EUR	Phe_214	Phe_365_1	0.141809	0.0496709	0.00430415
EUR	Phe_214	Phe_365_11	0.0750206	0.0597987	0.209641
EUR	Phe_214	Phe_365_2	0.0832324	0.0585717	0.155307
EUR	Phe_214	Phe_366	0.178971	0.0618392	0.00380205
EUR	Phe_214	Phe_366_2	0.115607	0.0656302	0.0781545
EUR	Phe_214	Phe_367	0.346551	0.0716101	1.30222e-06
EUR	Phe_214	Phe_367_1	0.00823936	0.0510435	0.871764
EUR	Phe_214	Phe_367_2	0.285306	0.0827093	0.000561617
EUR	Phe_214	Phe_367_4	0.327639	0.0740105	9.55875e-06
EUR	Phe_214	Phe_367_8	0.16497	0.0597218	0.00573928
EUR	Phe_214	Phe_367_9	0.137377	0.0980884	0.161352
EUR	Phe_214	Phe_368	0.354533	0.0864423	4.10682e-05
EUR	Phe_214	Phe_368_1	0.134578	0.0879259	0.125873
EUR	Phe_214	Phe_368_2	0.355764	0.125571	0.00460876
EUR	Phe_214	Phe_369	0.151298	0.119121	0.204043
EUR	Phe_214	Phe_369_5	0.102421	0.0724307	0.157345
EUR	Phe_214	Phe_370	0.128013	0.154289	0.406711
EUR	Phe_214	Phe_370_1	0.17875	0.112414	0.111813
EUR	Phe_214	Phe_371	0.268358	0.0802525	0.000826038
EUR	Phe_214	Phe_371_1	0.133972	0.164235	0.414652
EUR	Phe_214	Phe_371_2	0.406033	0.123245	0.000985892
EUR	Phe_214	Phe_371_3	0.218603	0.0845047	0.00968505
EUR	Phe_214	Phe_372	0.10982	0.0957271	0.251292
EUR	Phe_214	Phe_374	0.291484	0.0747786	9.70068e-05
EUR	Phe_214	Phe_374_1	0.0868483	0.0846818	0.305088
EUR	Phe_214	Phe_374_3	0.311858	0.0917581	0.000677076
EUR	Phe_214	Phe_375	0.0846388	0.105584	0.422769
EUR	Phe_214	Phe_377	0.18652	0.125367	0.136808
EUR	Phe_214	Phe_377_1	0.30903	0.163302	0.0584396
EUR	Phe_214	Phe_378	0.149281	0.109208	0.171642
EUR	Phe_214	Phe_378_1	0.0692695	0.097605	0.477895
EUR	Phe_214	Phe_379	0.184649	0.0870813	0.0339709
EUR	Phe_214	Phe_379_2	0.125638	0.0827858	0.12911
EUR	Phe_214	Phe_379_3	0.0935485	0.139993	0.503982
EUR	Phe_214	Phe_379_5	0.25941	0.163089	0.111699
EUR	Phe_214	Phe_379_9	0.520758	0.151218	0.000573696
EUR	Phe_214	Phe_380_1	0.231186	0.0889492	0.00934735
EUR	Phe_214	Phe_380_4	0.0692266	0.0606986	0.254079
EUR	Phe_214	Phe_381	0.276049	0.0808041	0.000634853
EUR	Phe_214	Phe_381_1	0.310548	0.0897068	0.000536552
EUR	Phe_214	Phe_381_11	0.279027	0.0712706	9.03893e-05
EUR	Phe_214	Phe_381_2	0.0828836	0.103017	0.421071
EUR	Phe_214	Phe_382	0.469108	0.116349	5.53247e-05
EUR	Phe_214	Phe_383	-0.108885	0.0937582	0.245506
EUR	Phe_214	Phe_384	0.152838	0.101308	0.131389
EUR	Phe_214	Phe_384_4	0.120892	0.0843248	0.151673
EUR	Phe_214	Phe_385	0.273212	0.117911	0.020498
EUR	Phe_214	Phe_386	0.186498	0.0815273	0.0221635
EUR	Phe_214	Phe_386_1	-0.00236843	0.104297	0.981883
EUR	Phe_214	Phe_386_2	0.170759	0.0867182	0.0489392
EUR	Phe_214	Phe_386_9	0.3243	0.0712627	5.34517e-06
EUR	Phe_214	Phe_388	0.160636	0.166814	0.335565
EUR	Phe_214	Phe_389	0.110808	0.045585	0.0150657
EUR	Phe_214	Phe_389_1	0.0767054	0.0448416	0.0871578
EUR	Phe_214	Phe_389_2	-0.0799222	0.138227	0.563132
EUR	Phe_214	Phe_389_4	0.0127667	0.0543266	0.814209
EUR	Phe_214	Phe_394	0.208749	0.0991543	0.0352659
EUR	Phe_214	Phe_395	0.0824131	0.0700328	0.239284
EUR	Phe_214	Phe_395_1	0.140614	0.0986917	0.15422
EUR	Phe_214	Phe_395_2	0.0820505	0.0635313	0.196531
EUR	Phe_214	Phe_395_6	0.0149087	0.0765189	0.845521
EUR	Phe_214	Phe_396	-0.00805239	0.0916347	0.929976
EUR	Phe_214	Phe_401	0.123521	0.0431594	0.00421004
EUR	Phe_214	Phe_401_1	0.093966	0.0402195	0.019474
EUR	Phe_214	Phe_401_2	0.0933568	0.0622585	0.133743
EUR	Phe_214	Phe_401_21	0.159752	0.0668652	0.0168867
EUR	Phe_214	Phe_401_22	0.0265476	0.0671425	0.692554
EUR	Phe_214	Phe_401_3	0.0779442	0.133881	0.560439
EUR	Phe_214	Phe_402	-0.0827512	0.131439	0.52897
EUR	Phe_214	Phe_411	0.0408828	0.0419955	0.330303
EUR	Phe_214	Phe_411_1	0.0291564	0.0497609	0.557923
EUR	Phe_214	Phe_411_2	0.045875	0.0516682	0.374607
EUR	Phe_214	Phe_411_3	0.0326431	0.0424669	0.442088
EUR	Phe_214	Phe_411_4	-0.0099983	0.0417338	0.810661
EUR	Phe_214	Phe_411_8	0.00532999	0.0460381	0.907832
EUR	Phe_214	Phe_411_9	0.112194	0.14293	0.432481
EUR	Phe_214	Phe_414	0.114401	0.0994096	0.249813
EUR	Phe_214	Phe_415	0.2447	0.0736885	0.000897828
EUR	Phe_214	Phe_415_1	0.15869	0.071385	0.0262145
EUR	Phe_214	Phe_415_11	0.1549	0.0726465	0.0329871
EUR	Phe_214	Phe_415_2	0.346212	0.0889518	9.93686e-05
EUR	Phe_214	Phe_416	0.22476	0.0919176	0.0144759
EUR	Phe_214	Phe_418	0.334187	0.0502337	2.87884e-11
EUR	Phe_214	Phe_418_1	0.316505	0.110686	0.00424348
EUR	Phe_214	Phe_420	0.453346	0.160043	0.00461647
EUR	Phe_214	Phe_420_3	0.396911	0.14934	0.00786625
EUR	Phe_214	Phe_425	0.245418	0.0669531	0.00024683
EUR	Phe_214	Phe_425_1	0.231403	0.0698936	0.00093033
EUR	Phe_214	Phe_425_11	0.224512	0.152899	0.142004
EUR	Phe_214	Phe_425_12	0.0316456	0.125594	0.801067
EUR	Phe_214	Phe_425_8	0.210673	0.194744	0.279344
EUR	Phe_214	Phe_426	0.268919	0.0667162	5.55874e-05
EUR	Phe_214	Phe_426_2	0.214967	0.088748	0.015426
EUR	Phe_214	Phe_426_21	0.245797	0.0964805	0.0108457
EUR	Phe_214	Phe_426_24	0.114367	0.102692	0.265416
EUR	Phe_214	Phe_426_3	0.219534	0.0882172	0.012826
EUR	Phe_214	Phe_426_31	0.151594	0.0951447	0.111093
EUR	Phe_214	Phe_426_32	0.218469	0.0905999	0.0158931
EUR	Phe_214	Phe_426_9	0.248843	0.0678347	0.000244103
EUR	Phe_214	Phe_426_91	0.18797	0.0727608	0.00978328
EUR	Phe_214	Phe_427	0.176417	0.0501136	0.000431001
EUR	Phe_214	Phe_427_1	0.236094	0.0886108	0.00771281
EUR	Phe_214	Phe_427_11	0.0746944	0.104724	0.475691
EUR	Phe_214	Phe_427_12	0.243759	0.0952335	0.0104796
EUR	Phe_214	Phe_427_2	0.0734465	0.0413161	0.0754577
EUR	Phe_214	Phe_427_3	0.210671	0.0669277	0.00164541
EUR	Phe_214	Phe_427_4	0.0433722	0.145547	0.765708
EUR	Phe_214	Phe_427_42	0.106251	0.117908	0.367516
EUR	Phe_214	Phe_427_5	0.411948	0.0832762	7.54556e-07
EUR	Phe_214	Phe_427_6	0.211873	0.102045	0.0378691
EUR	Phe_214	Phe_427_7	0.111936	0.0903483	0.215366
EUR	Phe_214	Phe_427_8	0.129973	0.115381	0.259968
EUR	Phe_214	Phe_427_9	0.203291	0.0652406	0.00183305
EUR	Phe_214	Phe_428	0.192931	0.0558369	0.000549777
EUR	Phe_214	Phe_428_1	0.173484	0.0564586	0.00212087
EUR	Phe_214	Phe_428_2	0.179454	0.0882943	0.0421075
EUR	Phe_214	Phe_429	0.0762019	0.0900419	0.397389
EUR	Phe_214	Phe_429_2	0.168426	0.141504	0.233946
EUR	Phe_214	Phe_429_3	0.0799508	0.119097	0.502025
EUR	Phe_214	Phe_430	0.234418	0.124532	0.0597821
EUR	Phe_214	Phe_430_1	0.0656226	0.122378	0.5918
EUR	Phe_214	Phe_430_2	0.215996	0.146873	0.141391
EUR	Phe_214	Phe_430_3	0.0577371	0.124191	0.641999
EUR	Phe_214	Phe_433	0.0808408	0.0529474	0.126807
EUR	Phe_214	Phe_433_1	-0.0376079	0.0575875	0.513719
EUR	Phe_214	Phe_433_11	0.0870795	0.116475	0.454687
EUR	Phe_214	Phe_433_2	0.113363	0.06848	0.0978386
EUR	Phe_214	Phe_433_21	0.132295	0.0726645	0.068663
EUR	Phe_214	Phe_433_3	0.161825	0.0671207	0.0159111
EUR	Phe_214	Phe_433_31	0.142216	0.0720202	0.0483051
EUR	Phe_214	Phe_433_5	0.132171	0.098985	0.181791
EUR	Phe_214	Phe_433_8	0.0588615	0.0770534	0.444923
EUR	Phe_214	Phe_440	0.0625307	0.0619024	0.312423
EUR	Phe_214	Phe_440_2	-0.00651774	0.0631638	0.917814
EUR	Phe_214	Phe_442	0.0517035	0.0579137	0.371981
EUR	Phe_214	Phe_442_1	0.0510994	0.0567313	0.367734
EUR	Phe_214	Phe_442_11	0.0979255	0.0554461	0.0773725
EUR	Phe_214	Phe_442_2	0.0564655	0.124019	0.648896
EUR	Phe_214	Phe_443	0.0647051	0.0531955	0.223847
EUR	Phe_214	Phe_443_1	0.107269	0.110606	0.332132
EUR	Phe_214	Phe_443_9	0.0660333	0.0542089	0.223175
EUR	Phe_214	Phe_444	0.0276817	0.0878325	0.752636
EUR	Phe_214	Phe_444_1	-0.00323583	0.0986861	0.973843
EUR	Phe_214	Phe_447_1	0.0728478	0.118662	0.539275
EUR	Phe_214	Phe_450	0.157022	0.108775	0.148865
EUR	Phe_214	Phe_451	0.251847	0.093792	0.00724929
EUR	Phe_214	Phe_451_2	0.19222	0.0861192	0.0256133
EUR	Phe_214	Phe_452	0.24544	0.0786159	0.00179616
EUR	Phe_214	Phe_454	0.204695	0.0599049	0.000633162
EUR	Phe_214	Phe_454_1	0.15342	0.0612076	0.0121914
EUR	Phe_214	Phe_454_11	0.155593	0.0872814	0.0746411
EUR	Phe_214	Phe_455	0.307197	0.060081	3.16996e-07
EUR	Phe_214	Phe_456	0.231205	0.0711666	0.00115901
EUR	Phe_214	Phe_458	0.230907	0.0714614	0.00123266
EUR	Phe_214	Phe_458_1	0.140911	0.0887306	0.112269
EUR	Phe_214	Phe_458_9	0.19782	0.079881	0.0132702
EUR	Phe_214	Phe_459	0.32503	0.0783893	3.37815e-05
EUR	Phe_214	Phe_459_9	0.349224	0.081245	1.72028e-05
EUR	Phe_214	Phe_464	0.3022	0.0685289	1.0346e-05
EUR	Phe_214	Phe_465	0.402752	0.0629526	1.57737e-10
EUR	Phe_214	Phe_465_2	0.444141	0.106339	2.95855e-05
EUR	Phe_214	Phe_465_4	0.195253	0.103789	0.059938
EUR	Phe_214	Phe_470	0.407557	0.0953599	1.92096e-05
EUR	Phe_214	Phe_471	0.0879693	0.063939	0.168873
EUR	Phe_214	Phe_472	0.314664	0.0844955	0.000196063
EUR	Phe_214	Phe_473	0.437233	0.0897979	1.12119e-06
EUR	Phe_214	Phe_473_1	0.581661	0.14771	8.22127e-05
EUR	Phe_214	Phe_473_4	0.473538	0.135745	0.000485837
EUR	Phe_214	Phe_474	0.369674	0.080431	4.30349e-06
EUR	Phe_214	Phe_474_1	0.388749	0.0992373	8.952e-05
EUR	Phe_214	Phe_474_2	0.284395	0.0616019	3.89961e-06
EUR	Phe_214	Phe_475	0.359354	0.0636228	1.62146e-08
EUR	Phe_214	Phe_476	0.243446	0.065496	0.000201631
EUR	Phe_214	Phe_477	0.407035	0.118899	0.00061851
EUR	Phe_214	Phe_479	0.476451	0.104477	5.1075e-06
EUR	Phe_214	Phe_480	0.178437	0.0672717	0.00799027
EUR	Phe_214	Phe_480_1	0.203492	0.103559	0.0494154
EUR	Phe_214	Phe_480_11	0.223324	0.126083	0.0765208
EUR	Phe_214	Phe_480_5	-0.114051	0.170277	0.502987
EUR	Phe_214	Phe_481	0.308663	0.106271	0.00367857
EUR	Phe_214	Phe_483	0.398251	0.0659346	1.54033e-09
EUR	Phe_214	Phe_495	0.195039	0.0507583	0.000121781
EUR	Phe_214	Phe_495_2	0.176079	0.0962424	0.0673199
EUR	Phe_214	Phe_496	0.288668	0.0492227	4.50421e-09
EUR	Phe_214	Phe_496_1	0.171287	0.0752273	0.0227906
EUR	Phe_214	Phe_496_2	0.289119	0.0553413	1.74812e-07
EUR	Phe_214	Phe_496_21	0.309047	0.0559619	3.343e-08
EUR	Phe_214	Phe_496_3	-0.0397439	0.140666	0.77753
EUR	Phe_214	Phe_497	0.394785	0.081486	1.26727e-06
EUR	Phe_214	Phe_500	0.157456	0.170639	0.356141
EUR	Phe_214	Phe_500_2	0.215893	0.179228	0.228368
EUR	Phe_214	Phe_502	-0.0941994	0.100705	0.349585
EUR	Phe_214	Phe_503	0.190662	0.184687	0.301907
EUR	Phe_214	Phe_504	-0.233469	0.122601	0.056871
EUR	Phe_214	Phe_507	0.132408	0.0958132	0.166991
EUR	Phe_214	Phe_508	0.121137	0.128332	0.345202
EUR	Phe_214	Phe_509	0.279745	0.0712852	8.69777e-05
EUR	Phe_214	Phe_509_1	0.316014	0.0788493	6.12812e-05
EUR	Phe_214	Phe_509_8	0.161399	0.0840062	0.0546963
EUR	Phe_214	Phe_510	0.176372	0.0946696	0.0624584
EUR	Phe_214	Phe_512	0.366177	0.0564648	8.86984e-11
EUR	Phe_214	Phe_512_1	0.132094	0.156214	0.397778
EUR	Phe_214	Phe_512_2	0.431447	0.108902	7.43894e-05
EUR	Phe_214	Phe_512_7	0.369765	0.0555343	2.76981e-11
EUR	Phe_214	Phe_512_8	0.319642	0.0613649	1.89981e-07
EUR	Phe_214	Phe_512_9	0.381972	0.0593315	1.21121e-10
EUR	Phe_214	Phe_513	0.403808	0.0889132	5.5829e-06
EUR	Phe_214	Phe_513_3	0.24829	0.115889	0.0321551
EUR	Phe_214	Phe_514	0.286428	0.0818862	0.000468976
EUR	Phe_214	Phe_516	0.453669	0.113657	6.56424e-05
EUR	Phe_214	Phe_516_1	0.4238	0.108229	9.01127e-05
EUR	Phe_214	Phe_519	0.188459	0.0903633	0.0370175
EUR	Phe_214	Phe_519_8	0.168457	0.119643	0.159131
EUR	Phe_214	Phe_519_9	0.215275	0.198834	0.278947
EUR	Phe_214	Phe_520	0.0625047	0.171114	0.714902
EUR	Phe_214	Phe_521	0.320666	0.0755418	2.18709e-05
EUR	Phe_214	Phe_521_1	0.31803	0.075801	2.72165e-05
EUR	Phe_214	Phe_522	0.351672	0.106777	0.000989442
EUR	Phe_214	Phe_522_5	0.41201	0.159327	0.00971161
EUR	Phe_214	Phe_523	0.35474	0.0748878	2.16964e-06
EUR	Phe_214	Phe_523_1	0.199808	0.0927232	0.0311709
EUR	Phe_214	Phe_523_3	0.333569	0.0972198	0.00060118
EUR	Phe_214	Phe_523_31	0.327802	0.106556	0.00209573
EUR	Phe_214	Phe_523_32	0.383176	0.105722	0.00028968
EUR	Phe_214	Phe_524	0.230713	0.140971	0.101714
EUR	Phe_214	Phe_524_3	0.20818	0.141557	0.141388
EUR	Phe_214	Phe_525	0.351601	0.0681262	2.45604e-07
EUR	Phe_214	Phe_526	0.359954	0.123918	0.00367517
EUR	Phe_214	Phe_526_4	0.364663	0.131007	0.005377
EUR	Phe_214	Phe_526_41	0.407457	0.0844885	1.41677e-06
EUR	Phe_214	Phe_527	0.186027	0.113131	0.100104
EUR	Phe_214	Phe_528	0.248871	0.122963	0.0429761
EUR	Phe_214	Phe_528_3	0.185911	0.125878	0.139697
EUR	Phe_214	Phe_528_6	0.258445	0.142311	0.0693609
EUR	Phe_214	Phe_530	0.310134	0.0476509	7.59185e-11
EUR	Phe_214	Phe_530_1	0.325527	0.0475819	7.8417e-12
EUR	Phe_214	Phe_530_11	0.328577	0.0481506	8.85756e-12
EUR	Phe_214	Phe_530_12	0.194846	0.0738933	0.00836772
EUR	Phe_214	Phe_530_14	0.323741	0.0747456	1.48275e-05
EUR	Phe_214	Phe_530_2	0.167771	0.178861	0.348245
EUR	Phe_214	Phe_530_3	0.300529	0.106702	0.00485434
EUR	Phe_214	Phe_530_5	0.198712	0.143607	0.166444
EUR	Phe_214	Phe_531	0.387469	0.0785941	8.22322e-07
EUR	Phe_214	Phe_531_2	0.538308	0.123062	1.21841e-05
EUR	Phe_214	Phe_531_3	0.365037	0.13576	0.00716993
EUR	Phe_214	Phe_531_4	0.224435	0.115942	0.0528986
EUR	Phe_214	Phe_532	0.419231	0.0678372	6.41178e-10
EUR	Phe_214	Phe_535	0.378316	0.0650763	6.12074e-09
EUR	Phe_214	Phe_535_1	0.322121	0.153608	0.0359902
EUR	Phe_214	Phe_535_6	0.327504	0.101744	0.00128683
EUR	Phe_214	Phe_535_8	0.470891	0.114378	3.83883e-05
EUR	Phe_214	Phe_535_9	0.385994	0.123141	0.00172108
EUR	Phe_214	Phe_536	0.360989	0.133321	0.00677579
EUR	Phe_214	Phe_537	0.253755	0.099222	0.0105444
EUR	Phe_214	Phe_540	0.202269	0.125779	0.107806
EUR	Phe_214	Phe_540_1	0.166585	0.118739	0.160631
EUR	Phe_214	Phe_540_11	0.219089	0.0819624	0.00751676
EUR	Phe_214	Phe_550	0.514309	0.0562218	5.8072e-20
EUR	Phe_214	Phe_550_1	0.346151	0.0513052	1.51034e-11
EUR	Phe_214	Phe_550_2	0.361903	0.0553838	6.38459e-11
EUR	Phe_214	Phe_550_3	0.400352	0.162387	0.0136852
EUR	Phe_214	Phe_550_4	0.25727	0.0535817	1.57518e-06
EUR	Phe_214	Phe_550_5	0.308244	0.0806199	0.00013161
EUR	Phe_214	Phe_555	0.0919098	0.0650004	0.157366
EUR	Phe_214	Phe_555_1	0.0640531	0.0777868	0.410255
EUR	Phe_214	Phe_555_2	0.102682	0.0807704	0.203628
EUR	Phe_214	Phe_555_21	0.156813	0.141221	0.266824
EUR	Phe_214	Phe_556_1	0.249451	0.151032	0.0986072
EUR	Phe_214	Phe_558	0.251665	0.0770587	0.00109124
EUR	Phe_214	Phe_559	0.091422	0.122382	0.455052
EUR	Phe_214	Phe_560	0.37805	0.111982	0.000735505
EUR	Phe_214	Phe_560_4	0.451382	0.119177	0.000152179
EUR	Phe_214	Phe_561	0.384448	0.0627689	9.07915e-10
EUR	Phe_214	Phe_561_1	0.331071	0.0829606	6.58782e-05
EUR	Phe_214	Phe_561_2	0.327105	0.153782	0.0334148
EUR	Phe_214	Phe_562	0.237662	0.0473867	5.29296e-07
EUR	Phe_214	Phe_562_1	0.199238	0.0439626	5.84327e-06
EUR	Phe_214	Phe_563	0.302436	0.0577574	1.63806e-07
EUR	Phe_214	Phe_564	0.394276	0.0653874	1.64115e-09
EUR	Phe_214	Phe_564_1	0.217452	0.0655003	0.000900611
EUR	Phe_214	Phe_564_9	0.477629	0.0992602	1.49512e-06
EUR	Phe_214	Phe_565	0.357482	0.0781843	4.82409e-06
EUR	Phe_214	Phe_565_1	0.365991	0.109066	0.000791688
EUR	Phe_214	Phe_567	0.0255605	0.156938	0.870621
EUR	Phe_214	Phe_568	0.261359	0.137887	0.0580324
EUR	Phe_214	Phe_568_1	0.223546	0.133397	0.09378
EUR	Phe_214	Phe_569	0.372904	0.0917631	4.8288e-05
EUR	Phe_214	Phe_571	0.176771	0.0739477	0.0168263
EUR	Phe_214	Phe_571_5	0.208552	0.0735613	0.00458155
EUR	Phe_214	Phe_571_51	0.137127	0.104537	0.189601
EUR	Phe_214	Phe_571_8	0.0472903	0.162461	0.770985
EUR	Phe_214	Phe_571_81	0.115236	0.21505	0.592059
EUR	Phe_214	Phe_572	0.0480214	0.133019	0.718091
EUR	Phe_214	Phe_573	0.405151	0.143683	0.00480587
EUR	Phe_214	Phe_573_3	0.178119	0.152485	0.242764
EUR	Phe_214	Phe_573_5	0.0520678	0.146424	0.722143
EUR	Phe_214	Phe_573_7	0.116125	0.0756486	0.124771
EUR	Phe_214	Phe_574	0.221609	0.0586355	0.000157185
EUR	Phe_214	Phe_574_1	0.259542	0.0606596	1.88014e-05
EUR	Phe_214	Phe_574_12	0.209029	0.0955442	0.0286859
EUR	Phe_214	Phe_574_2	0.281383	0.117692	0.0168098
EUR	Phe_214	Phe_574_3	0.218704	0.0937557	0.0196638
EUR	Phe_214	Phe_575	0.394016	0.12526	0.00165753
EUR	Phe_214	Phe_575_1	-0.0973925	0.164521	0.553866
EUR	Phe_214	Phe_575_7	0.464771	0.175144	0.00796258
EUR	Phe_214	Phe_575_8	0.134328	0.149338	0.368391
EUR	Phe_214	Phe_577	0.214338	0.0988286	0.0300993
EUR	Phe_214	Phe_577_1	0.191232	0.117274	0.102964
EUR	Phe_214	Phe_577_2	0.177606	0.100165	0.0762074
EUR	Phe_214	Phe_577_3	0.108395	0.131772	0.410738
EUR	Phe_214	Phe_578	0.474909	0.0771097	7.32628e-10
EUR	Phe_214	Phe_578_1	0.602726	0.142598	2.37099e-05
EUR	Phe_214	Phe_578_2	0.291384	0.120598	0.0156851
EUR	Phe_214	Phe_578_8	0.428238	0.0998069	1.78141e-05
EUR	Phe_214	Phe_578_9	0.434967	0.114326	0.000142028
EUR	Phe_214	Phe_579_2	-0.0746271	0.167006	0.654981
EUR	Phe_214	Phe_579_8	0.502664	0.153611	0.00106671
EUR	Phe_214	Phe_580	-0.139452	0.155883	0.371005
EUR	Phe_214	Phe_580_3	-0.236009	0.153649	0.12453
EUR	Phe_214	Phe_580_31	-0.142343	0.117035	0.223893
EUR	Phe_214	Phe_585	0.0540578	0.0557983	0.332641
EUR	Phe_214	Phe_585_1	0.104107	0.0607092	0.0863738
EUR	Phe_214	Phe_585_2	0.10019	0.143597	0.485354
EUR	Phe_214	Phe_585_3	0.0346143	0.0582714	0.5525
EUR	Phe_214	Phe_585_31	-0.0783409	0.128299	0.541456
EUR	Phe_214	Phe_586	0.281179	0.110837	0.0111848
EUR	Phe_214	Phe_586_2	0.283325	0.103431	0.00615755
EUR	Phe_214	Phe_587	-0.101523	0.18635	0.585893
EUR	Phe_214	Phe_588	0.0731374	0.119807	0.541558
EUR	Phe_214	Phe_589	0.0387757	0.167289	0.816703
EUR	Phe_214	Phe_590	0.122215	0.126782	0.335057
EUR	Phe_214	Phe_591	0.386034	0.0746683	2.34115e-07
EUR	Phe_214	Phe_592	0.221788	0.11441	0.0525573
EUR	Phe_214	Phe_592_1	0.200021	0.108054	0.0641531
EUR	Phe_214	Phe_593	0.37756	0.0845633	8.01341e-06
EUR	Phe_214	Phe_594	0.101631	0.054997	0.0646101
EUR	Phe_214	Phe_594_1	0.089508	0.0579714	0.122588
EUR	Phe_214	Phe_594_2	0.235109	0.099097	0.0176678
EUR	Phe_214	Phe_594_3	0.0897905	0.0808842	0.266951
EUR	Phe_214	Phe_594_8	0.17759	0.126915	0.161728
EUR	Phe_214	Phe_595	0.278164	0.123047	0.023782
EUR	Phe_214	Phe_596	0.407324	0.0830907	9.47873e-07
EUR	Phe_214	Phe_596_1	0.252368	0.130037	0.0522897
EUR	Phe_214	Phe_596_5	0.382482	0.0935263	4.32188e-05
EUR	Phe_214	Phe_597	0.00933646	0.132703	0.94391
EUR	Phe_214	Phe_597_1	-0.0420371	0.12968	0.745816
EUR	Phe_214	Phe_599	0.39219	0.0671665	5.24947e-09
EUR	Phe_214	Phe_599_1	0.294685	0.130049	0.0234543
EUR	Phe_214	Phe_599_2	0.30639	0.0734615	3.03597e-05
EUR	Phe_214	Phe_599_3	0.227776	0.118411	0.0544035
EUR	Phe_214	Phe_599_4	0.281711	0.0789075	0.000356784
EUR	Phe_214	Phe_599_5	0.294081	0.0723976	4.86495e-05
EUR	Phe_214	Phe_599_9	0.256676	0.105696	0.0151641
EUR	Phe_214	Phe_600	0.316179	0.0533587	3.11289e-09
EUR	Phe_214	Phe_601	0.394264	0.100205	8.33479e-05
EUR	Phe_214	Phe_601_1	0.399102	0.115815	0.000568871
EUR	Phe_214	Phe_601_11	0.328583	0.18135	0.0700051
EUR	Phe_214	Phe_601_12	0.483031	0.16771	0.00397476
EUR	Phe_214	Phe_601_3	0.478558	0.149094	0.00132836
EUR	Phe_214	Phe_602	0.343647	0.160472	0.0322358
EUR	Phe_214	Phe_603	0.37357	0.10814	0.00055133
EUR	Phe_214	Phe_603_1	0.265114	0.0934854	0.00456991
EUR	Phe_214	Phe_603_2	0.0528754	0.0973739	0.58712
EUR	Phe_214	Phe_604	0.296077	0.111752	0.0080633
EUR	Phe_214	Phe_604_1	0.0320683	0.1163	0.78275
EUR	Phe_214	Phe_605	0.175008	0.0523058	0.000820241
EUR	Phe_214	Phe_608	0.430279	0.112538	0.000131617
EUR	Phe_214	Phe_610	0.531387	0.179636	0.00309511
EUR	Phe_214	Phe_610_4	0.322395	0.115949	0.00542767
EUR	Phe_214	Phe_611	0.564602	0.105653	9.09651e-08
EUR	Phe_214	Phe_611_3	0.577401	0.106959	6.72603e-08
EUR	Phe_214	Phe_612	0.617785	0.12451	6.9872e-07
EUR	Phe_214	Phe_612_2	0.400156	0.0676529	3.32203e-09
EUR	Phe_214	Phe_613	0.362808	0.186965	0.0523171
EUR	Phe_214	Phe_614	0.444794	0.164846	0.00697073
EUR	Phe_214	Phe_614_4	0.274477	0.118565	0.020614
EUR	Phe_214	Phe_614_52	0.138481	0.11725	0.237571
EUR	Phe_214	Phe_615	0.19108	0.0628033	0.00234614
EUR	Phe_214	Phe_618	0.322233	0.0797895	5.37856e-05
EUR	Phe_214	Phe_618_1	0.332695	0.081465	4.42853e-05
EUR	Phe_214	Phe_619	0.411655	0.153673	0.00738912
EUR	Phe_214	Phe_622	0.132827	0.174125	0.445568
EUR	Phe_214	Phe_624_9	0.338108	0.0909715	0.000201894
EUR	Phe_214	Phe_625_1	0.230244	0.150637	0.126396
EUR	Phe_214	Phe_626	0.366629	0.102625	0.000353563
EUR	Phe_214	Phe_626_1	0.411404	0.0975475	2.4706e-05
EUR	Phe_214	Phe_626_12	0.263167	0.0629537	2.91097e-05
EUR	Phe_214	Phe_626_14	0.609272	0.162393	0.00017555
EUR	Phe_214	Phe_627	0.0967351	0.100554	0.336039
EUR	Phe_214	Phe_627_1	0.184166	0.0973778	0.058591
EUR	Phe_214	Phe_628	0.307189	0.0724471	2.23333e-05
EUR	Phe_214	Phe_634_3	0.228949	0.121329	0.0591588
EUR	Phe_214	Phe_635_3	-0.0260081	0.140573	0.853217
EUR	Phe_214	Phe_636	0.0081899	0.0961701	0.932134
EUR	Phe_214	Phe_636_2	0.0779611	0.133242	0.558473
EUR	Phe_214	Phe_636_3	0.321903	0.10914	0.0031833
EUR	Phe_214	Phe_642	-0.107144	0.10425	0.304064
EUR	Phe_214	Phe_642_1	-0.0730859	0.0880903	0.406725
EUR	Phe_214	Phe_645	-0.0971077	0.167139	0.561241
EUR	Phe_214	Phe_647_1	0.119714	0.186386	0.520684
EUR	Phe_214	Phe_650	0.161312	0.0646522	0.0125934
EUR	Phe_214	Phe_681	0.372451	0.0617888	1.66189e-09
EUR	Phe_214	Phe_681_1	0.0960337	0.103909	0.355377
EUR	Phe_214	Phe_681_2	0.223511	0.185636	0.228577
EUR	Phe_214	Phe_681_3	0.200022	0.119353	0.0937594
EUR	Phe_214	Phe_681_7	0.478863	0.124077	0.000113667
EUR	Phe_214	Phe_686	0.329285	0.132952	0.0132598
EUR	Phe_214	Phe_686_1	0.433921	0.0970654	7.80725e-06
EUR	Phe_214	Phe_686_3	0.0484486	0.0811563	0.550521
EUR	Phe_214	Phe_687_1	0.300755	0.0810413	0.000206332
EUR	Phe_214	Phe_687_4	0.378262	0.0762057	6.91652e-07
EUR	Phe_214	Phe_689	0.296245	0.0729732	4.91469e-05
EUR	Phe_214	Phe_690	0.0847017	0.0703388	0.228514
EUR	Phe_214	Phe_690_1	0.0610859	0.0642599	0.341804
EUR	Phe_214	Phe_694	0.363233	0.121371	0.00276481
EUR	Phe_214	Phe_694_1	0.0495565	0.123344	0.68785
EUR	Phe_214	Phe_694_2	0.271367	0.113351	0.0166636
EUR	Phe_214	Phe_695	0.0888701	0.0835383	0.287408
EUR	Phe_214	Phe_695_3	-0.00997639	0.0822704	0.903482
EUR	Phe_214	Phe_695_4	0.163744	0.159673	0.305128
EUR	Phe_214	Phe_695_41	0.130917	0.122215	0.284078
EUR	Phe_214	Phe_695_42	0.180631	0.160933	0.261694
EUR	Phe_214	Phe_695_7	0.122281	0.137172	0.372693
EUR	Phe_214	Phe_696	0.0546217	0.0696164	0.432682
EUR	Phe_214	Phe_696_4	0.0493114	0.0699634	0.480925
EUR	Phe_214	Phe_696_41	0.035598	0.0652707	0.585485
EUR	Phe_214	Phe_696_42	-0.0338485	0.0865178	0.695626
EUR	Phe_214	Phe_697	-0.191649	0.0736534	0.00926721
EUR	Phe_214	Phe_698	0.301278	0.0934862	0.00126988
EUR	Phe_214	Phe_700	0.0590024	0.062829	0.347682
EUR	Phe_214	Phe_701	0.266411	0.0751757	0.000394342
EUR	Phe_214	Phe_701_2	0.123468	0.150949	0.413391
EUR	Phe_214	Phe_701_4	-0.070621	0.134946	0.600747
EUR	Phe_214	Phe_702	0.123039	0.0511975	0.0162517
EUR	Phe_214	Phe_702_1	0.045417	0.0440041	0.302022
EUR	Phe_214	Phe_702_2	0.156716	0.0561662	0.00526709
EUR	Phe_214	Phe_703	0.137015	0.0738064	0.0633959
EUR	Phe_214	Phe_703_1	0.0860573	0.0660108	0.192341
EUR	Phe_214	Phe_704	0.337816	0.0993086	0.000669724
EUR	Phe_214	Phe_705_3	0.251826	0.0981676	0.0103096
EUR	Phe_214	Phe_706	0.426468	0.0607422	2.20379e-12
EUR	Phe_214	Phe_706_1	0.236481	0.0821529	0.00399505
EUR	Phe_214	Phe_706_2	0.39456	0.0623763	2.52449e-10
EUR	Phe_214	Phe_706_8	0.0639031	0.0874125	0.464748
EUR	Phe_214	Phe_707	0.216281	0.0680924	0.00149169
EUR	Phe_214	Phe_707_1	0.277579	0.104032	0.00762582
EUR	Phe_214	Phe_709	-0.0237316	0.136828	0.862305
EUR	Phe_214	Phe_709_2	0.00343398	0.111096	0.975341
EUR	Phe_214	Phe_709_3	-0.321032	0.164603	0.0511361
EUR	Phe_214	Phe_710	0.176301	0.0975975	0.0708553
EUR	Phe_214	Phe_710_1	0.172996	0.100137	0.0840614
EUR	Phe_214	Phe_710_12	0.017621	0.106425	0.868494
EUR	Phe_214	Phe_710_19	0.231293	0.110631	0.0365576
EUR	Phe_214	Phe_711	0.279931	0.143305	0.0507729
EUR	Phe_214	Phe_711_1	0.283589	0.138946	0.0412509
EUR	Phe_214	Phe_713	0.183813	0.156653	0.240646
EUR	Phe_214	Phe_714	0.208424	0.0837101	0.0127803
EUR	Phe_214	Phe_714_1	0.173931	0.0679674	0.0104966
EUR	Phe_214	Phe_715	0.333378	0.113232	0.00323778
EUR	Phe_214	Phe_715_1	0.338035	0.121082	0.00524182
EUR	Phe_214	Phe_715_2	-0.0591505	0.125757	0.638102
EUR	Phe_214	Phe_716	0.387381	0.0534235	4.13317e-13
EUR	Phe_214	Phe_716_2	0.297528	0.0722123	3.78569e-05
EUR	Phe_214	Phe_716_9	0.381241	0.0566395	1.68497e-11
EUR	Phe_214	Phe_717	0.0452288	0.0968817	0.64061
EUR	Phe_214	Phe_720	0.197948	0.0498288	7.11035e-05
EUR	Phe_214	Phe_721	0.353881	0.0597673	3.2002e-09
EUR	Phe_214	Phe_721_1	0.358964	0.062499	9.27277e-09
EUR	Phe_214	Phe_721_2	0.355087	0.1029	0.000558907
EUR	Phe_214	Phe_722	0.330925	0.0517934	1.66613e-10
EUR	Phe_214	Phe_722_1	0.338874	0.0725899	3.03642e-06
EUR	Phe_214	Phe_722_6	0.2936	0.0591465	6.90794e-07
EUR	Phe_214	Phe_722_7	0.0923853	0.115942	0.425552
EUR	Phe_214	Phe_722_9	0.192348	0.0956128	0.0442473
EUR	Phe_214	Phe_724	0.343933	0.100995	0.00066058
EUR	Phe_214	Phe_726	0.413159	0.0495028	7.051e-17
EUR	Phe_214	Phe_726_1	0.419083	0.0672754	4.68321e-10
EUR	Phe_214	Phe_726_2	0.162096	0.104302	0.120162
EUR	Phe_214	Phe_726_3	0.367814	0.108861	0.000728145
EUR	Phe_214	Phe_726_4	0.240217	0.0952064	0.0116318
EUR	Phe_214	Phe_727	0.36543	0.0621588	4.12815e-09
EUR	Phe_214	Phe_727_1	0.267306	0.0689022	0.000104671
EUR	Phe_214	Phe_727_2	0.0527757	0.181621	0.771372
EUR	Phe_214	Phe_727_4	0.243134	0.0960491	0.0113623
EUR	Phe_214	Phe_727_6	0.283333	0.0795645	0.000369371
EUR	Phe_214	Phe_728	0.124025	0.0936018	0.185162
EUR	Phe_214	Phe_728_7	0.196768	0.0690663	0.00438612
EUR	Phe_214	Phe_728_71	0.109263	0.0527239	0.0382307
EUR	Phe_214	Phe_729	0.591785	0.117208	4.44051e-07
EUR	Phe_214	Phe_729_1	0.468787	0.0873661	8.0599e-08
EUR	Phe_214	Phe_732	0.130084	0.162346	0.422972
EUR	Phe_214	Phe_733	0.35966	0.134864	0.00765697
EUR	Phe_214	Phe_733_4	0.0783492	0.150414	0.602443
EUR	Phe_214	Phe_733_8	0.290128	0.156252	0.0633402
EUR	Phe_214	Phe_735	0.239835	0.0648814	0.000218577
EUR	Phe_214	Phe_735_1	0.142107	0.0719567	0.0482801
EUR	Phe_214	Phe_735_2	0.220013	0.0714892	0.00208692
EUR	Phe_214	Phe_735_21	0.111039	0.0652143	0.0886295
EUR	Phe_214	Phe_735_23	0.193098	0.0691616	0.00523854
EUR	Phe_214	Phe_735_3	0.131693	0.0480737	0.00615515
EUR	Phe_214	Phe_736	0.360668	0.122135	0.00314675
EUR	Phe_214	Phe_737	-0.0920702	0.0910553	0.311946
EUR	Phe_214	Phe_737_3	0.0242954	0.077921	0.755196
EUR	Phe_214	Phe_738	0.257995	0.102087	0.0114974
EUR	Phe_214	Phe_738_4	0.182415	0.0721476	0.0114597
EUR	Phe_214	Phe_740	0.370027	0.0430992	9.04613e-18
EUR	Phe_214	Phe_740_1	0.2881	0.0468668	7.88639e-10
EUR	Phe_214	Phe_740_11	0.276832	0.0526174	1.4309e-07
EUR	Phe_214	Phe_740_12	0.241115	0.0992046	0.015079
EUR	Phe_214	Phe_740_2	0.328431	0.105708	0.00189007
EUR	Phe_214	Phe_740_9	0.425551	0.0461922	3.18271e-20
EUR	Phe_214	Phe_741	0.379102	0.0733458	2.35727e-07
EUR	Phe_214	Phe_741_3	0.39143	0.0909901	1.69345e-05
EUR	Phe_214	Phe_741_4	0.156008	0.130642	0.232414
EUR	Phe_214	Phe_742	0.449648	0.115179	9.46565e-05
EUR	Phe_214	Phe_742_9	0.444261	0.113739	9.38556e-05
EUR	Phe_214	Phe_743	0.0947977	0.0650979	0.145328
EUR	Phe_214	Phe_743_1	0.0216987	0.0656885	0.741152
EUR	Phe_214	Phe_743_11	0.0251815	0.0664998	0.704932
EUR	Phe_214	Phe_743_2	0.0244543	0.131495	0.852467
EUR	Phe_214	Phe_743_9	0.214048	0.110336	0.0523842
EUR	Phe_214	Phe_745	0.458623	0.047184	2.48092e-22
EUR	Phe_214	Phe_747	0.362421	0.107724	0.000767285
EUR	Phe_214	Phe_747_1	0.340341	0.112177	0.00241356
EUR	Phe_214	Phe_751	0.210778	0.163463	0.19724
EUR	Phe_214	Phe_751_2	0.189665	0.15127	0.209909
EUR	Phe_214	Phe_751_21	0.0991884	0.154548	0.521005
EUR	Phe_214	Phe_755	0.0735641	0.104122	0.479867
EUR	Phe_214	Phe_755_1	-0.00966943	0.1073	0.928195
EUR	Phe_214	Phe_757	0.128297	0.15102	0.395583
EUR	Phe_214	Phe_760	0.399424	0.0478393	6.86868e-17
EUR	Phe_214	Phe_761	0.381235	0.0569293	2.13257e-11
EUR	Phe_214	Phe_764	0.275553	0.0627206	1.1162e-05
EUR	Phe_214	Phe_765	0.233394	0.0703259	0.00090423
EUR	Phe_214	Phe_766	0.318417	0.109556	0.00365577
EUR	Phe_214	Phe_770	0.342046	0.0826406	3.48882e-05
EUR	Phe_214	Phe_771_1	0.294362	0.102488	0.00407692
EUR	Phe_214	Phe_773	0.408643	0.0550808	1.18034e-13
EUR	Phe_214	Phe_781	0.211196	0.139092	0.128917
EUR	Phe_214	Phe_782_3	0.266406	0.0524755	3.83917e-07
EUR	Phe_214	Phe_783	0.337759	0.10747	0.00167327
EUR	Phe_214	Phe_785	0.418828	0.0521539	9.69751e-16
EUR	Phe_214	Phe_788	0.28697	0.0617589	3.37419e-06
EUR	Phe_214	Phe_789	0.325178	0.0690292	2.46832e-06
EUR	Phe_214	Phe_790_6	0.193799	0.10004	0.0527204
EUR	Phe_214	Phe_791	0.00928948	0.152012	0.951271
EUR	Phe_214	Phe_798	0.40139	0.073047	3.90803e-08
EUR	Phe_214	Phe_798_1	0.594019	0.15592	0.000139093
EUR	Phe_214	Phe_800	0.164709	0.0807022	0.0412556
EUR	Phe_214	Phe_800_1	0.065163	0.113172	0.56476
EUR	Phe_214	Phe_800_2	0.0485711	0.0944762	0.607175
EUR	Phe_214	Phe_800_3	0.273929	0.132456	0.0386334
EUR	Phe_214	Phe_800_4	-0.123281	0.135231	0.361962
EUR	Phe_214	Phe_801	0.385353	0.0836553	4.09614e-06
EUR	Phe_214	Phe_801_1	0.389672	0.149395	0.0090984
EUR	Phe_214	Phe_803	0.0976639	0.075174	0.193886
EUR	Phe_214	Phe_803_1	0.130262	0.121706	0.284484
EUR	Phe_214	Phe_803_2	-0.0500719	0.0780094	0.520957
EUR	Phe_214	Phe_803_3	0.200965	0.109239	0.0658149
EUR	Phe_214	Phe_804	0.306941	0.089311	0.000588706
EUR	Phe_214	Phe_805	0.187846	0.105853	0.0759654
EUR	Phe_214	Phe_807	0.099582	0.102809	0.33274
EUR	Phe_214	Phe_809	0.234045	0.138325	0.0906477
EUR	Phe_214	Phe_817	0.446077	0.155504	0.00412313
EUR	Phe_214	Phe_819	0.448244	0.114801	9.44139e-05
EUR	Phe_214	Phe_830	0.363628	0.106273	0.000622425
EUR	Phe_214	Phe_835	0.429152	0.0655787	5.9861e-11
EUR	Phe_214	Phe_840	0.33484	0.0681585	8.98445e-07
EUR	Phe_214	Phe_851	0.469204	0.114516	4.18022e-05
EUR	Phe_214	Phe_854	0.235518	0.125118	0.0597858
EUR	Phe_214	Phe_858	0.210414	0.0773318	0.00651009
EUR	Phe_214	Phe_859	0.564858	0.127143	8.88433e-06
EUR	Phe_214	Phe_870	0.329503	0.110919	0.00297155
EUR	Phe_214	Phe_870_3	0.240492	0.15303	0.116058
EUR	Phe_214	Phe_871	0.273853	0.0827356	0.000933021
EUR	Phe_214	Phe_871_3	0.179839	0.12382	0.146385
EUR	Phe_214	Phe_871_4	0.0360481	0.113714	0.751239
EUR	Phe_214	Phe_872	0.447395	0.137351	0.00112468
EUR	Phe_214	Phe_874	0.143123	0.145864	0.326491
EUR	Phe_214	Phe_915	0.300228	0.112923	0.0078443
EUR	Phe_214	Phe_916	0.39045	0.0805828	1.26405e-06
EUR	Phe_214	Phe_938	-0.0133646	0.0849195	0.874946
EUR	Phe_214	Phe_938_2	-0.0171163	0.0808875	0.832415
EUR	Phe_214	Phe_939	0.135786	0.0682716	0.0467119
EUR	Phe_214	Phe_946	0.22856	0.150567	0.129016
EUR	Phe_214	Phe_947	0.0962549	0.0868354	0.267657
EUR	Phe_214	Phe_949	0.250626	0.111741	0.0249018
EUR	Phe_214	Phe_952	0.0853051	0.142165	0.548477
EUR	Phe_214	Phe_960	0.288614	0.0754933	0.000131816
EUR	Phe_214	Phe_960_2	0.27657	0.0800024	0.000546184
EUR	Phe_214	Phe_965	0.533215	0.103271	2.42695e-07
EUR	Phe_214	Phe_969	0.322376	0.12857	0.0121623
EUR	Phe_214	Phe_979	0.401382	0.127011	0.00157658
EUR	Phe_214	Phe_990	0.0797438	0.12962	0.538415
EUR	Phe_214	QTL_ALB	-0.0739191	0.0437277	0.0909436
EUR	Phe_214	QTL_ALT	-0.000974807	0.0426237	0.981754
EUR	Phe_214	QTL_AST	-0.0121334	0.0471017	0.796715
EUR	Phe_214	QTL_BASO	0.0698604	0.057959	0.228071
EUR	Phe_214	QTL_BMI	0.107781	0.0343385	0.0016966
EUR	Phe_214	QTL_BUN	0.0121767	0.0421337	0.77258
EUR	Phe_214	QTL_CALCIUM	-0.0197915	0.0420145	0.637595
EUR	Phe_214	QTL_CRE	-0.0418952	0.0412229	0.309482
EUR	Phe_214	QTL_CRP	0.0840645	0.0447884	0.0605282
EUR	Phe_214	QTL_DBP	0.0755438	0.0416464	0.0696879
EUR	Phe_214	QTL_EGFR	0.0456404	0.0410977	0.266769
EUR	Phe_214	QTL_EOSINO	0.0637308	0.0475409	0.180067
EUR	Phe_214	QTL_GLU	0.062719	0.0479413	0.19079
EUR	Phe_214	QTL_HB	0.0415067	0.0556465	0.455728
EUR	Phe_214	QTL_HBA1C	0.020843	0.0468727	0.656556
EUR	Phe_214	QTL_HDLC	0.0339796	0.0594521	0.56763
EUR	Phe_214	QTL_HEIGHT	0.0013456	0.0360886	0.970257
EUR	Phe_214	QTL_HT	0.0467081	0.0522251	0.371128
EUR	Phe_214	QTL_LDLC	0.0722665	0.0360741	0.0451477
EUR	Phe_214	QTL_LYMPH	0.0485747	0.0497067	0.328457
EUR	Phe_214	QTL_MCH	-0.0208107	0.0526737	0.692779
EUR	Phe_214	QTL_MCHC	-0.00702555	0.0450295	0.876016
EUR	Phe_214	QTL_MCV	-0.0215571	0.0503626	0.668623
EUR	Phe_214	QTL_MONO	0.0467002	0.0488484	0.339061
EUR	Phe_214	QTL_MPV	-0.0228457	0.038636	0.554316
EUR	Phe_214	QTL_NEUTRO	0.120452	0.0427209	0.00480973
EUR	Phe_214	QTL_PLT	0.0374891	0.0404869	0.354469
EUR	Phe_214	QTL_RBC	0.04474	0.0378168	0.236781
EUR	Phe_214	QTL_RDW	0.0373748	0.0503635	0.458026
EUR	Phe_214	QTL_SBP	-0.000379562	0.0404636	0.992516
EUR	Phe_214	QTL_TC	0.0887632	0.0449657	0.0483793
EUR	Phe_214	QTL_TG	0.0494862	0.0438487	0.259081
EUR	Phe_214	QTL_WBC	0.111424	0.0446906	0.0126586
EUR	Phe_214	QTL_WEIGHT	0.0998874	0.0330623	0.00251786
EUR	Phe_215	Phe_216	0.613391	0.119248	2.69187e-07
EUR	Phe_215	Phe_217	0.52158	0.186037	0.00505312
EUR	Phe_215	Phe_217_1	0.55807	0.180977	0.00204478
EUR	Phe_215	Phe_218	0.229501	0.172869	0.184312
EUR	Phe_215	Phe_218_1	0.170966	0.0957825	0.0742707
EUR	Phe_215	Phe_220	0.0619495	0.16574	0.708571
EUR	Phe_215	Phe_222	0.326679	0.309349	0.290959
EUR	Phe_215	Phe_224	0.0681357	0.153853	0.657865
EUR	Phe_215	Phe_227	0.311515	0.27441	0.256285
EUR	Phe_215	Phe_227_1	0.00355496	0.186978	0.984831
EUR	Phe_215	Phe_227_2	0.746939	0.25268	0.00311592
EUR	Phe_215	Phe_227_3	0.15189	0.287122	0.596798
EUR	Phe_215	Phe_228	0.3782	0.214529	0.0779123
EUR	Phe_215	Phe_241	0.199913	0.14349	0.163554
EUR	Phe_215	Phe_241_1	0.405394	0.177854	0.0226454
EUR	Phe_215	Phe_241_2	0.0798156	0.171683	0.642001
EUR	Phe_215	Phe_242	0.0904463	0.145071	0.532981
EUR	Phe_215	Phe_242_1	-0.0209507	0.124884	0.866772
EUR	Phe_215	Phe_242_2	0.364052	0.214169	0.0891609
EUR	Phe_215	Phe_242_3	0.210032	0.261778	0.422362
EUR	Phe_215	Phe_244	0.00412737	0.0858548	0.961657
EUR	Phe_215	Phe_244_1	-0.139139	0.196689	0.479315
EUR	Phe_215	Phe_244_2	0.41119	0.259159	0.112595
EUR	Phe_215	Phe_244_4	-0.00584605	0.0850245	0.945183
EUR	Phe_215	Phe_245	0.0382142	0.281432	0.891991
EUR	Phe_215	Phe_245_21	-0.247996	0.259954	0.340084
EUR	Phe_215	Phe_250	0.16383	0.0699134	0.0191126
EUR	Phe_215	Phe_250_1	0.0701569	0.105508	0.506085
EUR	Phe_215	Phe_250_13	-0.258368	0.172839	0.134956
EUR	Phe_215	Phe_250_2	0.170883	0.0682807	0.0123265
EUR	Phe_215	Phe_250_21	0.417014	0.256752	0.104335
EUR	Phe_215	Phe_250_22	0.169613	0.0985553	0.085252
EUR	Phe_215	Phe_250_23	0.11862	0.0934935	0.204529
EUR	Phe_215	Phe_250_24	0.187344	0.0817963	0.0219995
EUR	Phe_215	Phe_250_4	0.211881	0.139231	0.128062
EUR	Phe_215	Phe_250_41	0.153547	0.214449	0.473985
EUR	Phe_215	Phe_250_42	0.21129	0.177105	0.23286
EUR	Phe_215	Phe_250_6	0.211439	0.100983	0.0362769
EUR	Phe_215	Phe_250_7	0.117637	0.0952672	0.2169
EUR	Phe_215	Phe_251_1	0.332014	0.181245	0.0669729
EUR	Phe_215	Phe_252	0.447886	0.188152	0.0172917
EUR	Phe_215	Phe_252_1	0.573895	0.166327	0.000559744
EUR	Phe_215	Phe_253	0.580686	0.271447	0.0324174
EUR	Phe_215	Phe_255	-0.0725836	0.212499	0.732673
EUR	Phe_215	Phe_255_1	0.133724	0.289148	0.64374
EUR	Phe_215	Phe_255_12	0.400651	0.282104	0.155542
EUR	Phe_215	Phe_255_21	-0.323617	0.285398	0.256829
EUR	Phe_215	Phe_256	0.175663	0.286773	0.540173
EUR	Phe_215	Phe_256_4	0.0470249	0.157804	0.765706
EUR	Phe_215	Phe_257	0.394931	0.131015	0.002575
EUR	Phe_215	Phe_257_1	0.415486	0.126107	0.000985217
EUR	Phe_215	Phe_259_3	0.548506	0.312871	0.0795779
EUR	Phe_215	Phe_260	0.271889	0.173611	0.117329
EUR	Phe_215	Phe_261	0.328278	0.130754	0.0120505
EUR	Phe_215	Phe_261_2	0.403492	0.158567	0.0109399
EUR	Phe_215	Phe_261_4	0.298788	0.13737	0.0296254
EUR	Phe_215	Phe_269	-0.0311039	0.188847	0.869177
EUR	Phe_215	Phe_270	0.229315	0.308488	0.457268
EUR	Phe_215	Phe_270_3	-0.219507	0.262948	0.403834
EUR	Phe_215	Phe_270_32	-0.271778	0.248506	0.27411
EUR	Phe_215	Phe_272	0.111827	0.0728525	0.12479
EUR	Phe_215	Phe_272_1	0.112599	0.0749507	0.133018
EUR	Phe_215	Phe_272_11	0.154117	0.0828728	0.0629312
EUR	Phe_215	Phe_272_12	0.173346	0.120415	0.149988
EUR	Phe_215	Phe_272_13	0.21126	0.0939046	0.0244663
EUR	Phe_215	Phe_274	0.15094	0.0839857	0.0723015
EUR	Phe_215	Phe_274_1	0.154387	0.0820085	0.0597576
EUR	Phe_215	Phe_274_11	0.20665	0.120059	0.0852065
EUR	Phe_215	Phe_274_2	0.13595	0.241513	0.573495
EUR	Phe_215	Phe_274_21	-0.0419985	0.248447	0.865762
EUR	Phe_215	Phe_275	0.161216	0.156376	0.302563
EUR	Phe_215	Phe_275_3	0.0342439	0.171033	0.84131
EUR	Phe_215	Phe_276	0.33188	0.102679	0.00122833
EUR	Phe_215	Phe_276_1	0.253417	0.113542	0.0256197
EUR	Phe_215	Phe_276_11	0.0815682	0.27195	0.764225
EUR	Phe_215	Phe_276_12	0.00741478	0.118627	0.950161
EUR	Phe_215	Phe_276_13	-0.00536138	0.132607	0.96775
EUR	Phe_215	Phe_276_14	0.329518	0.12256	0.00717465
EUR	Phe_215	Phe_276_4	0.0217952	0.190513	0.908919
EUR	Phe_215	Phe_276_41	-0.0484736	0.176518	0.783616
EUR	Phe_215	Phe_276_5	0.283343	0.137016	0.0386451
EUR	Phe_215	Phe_276_6	0.153629	0.228419	0.501217
EUR	Phe_215	Phe_277	0.427097	0.191596	0.025804
EUR	Phe_215	Phe_277_4	0.0462509	0.235198	0.844104
EUR	Phe_215	Phe_277_5	0.1589	0.262259	0.544587
EUR	Phe_215	Phe_278	0.224803	0.0669032	0.00077906
EUR	Phe_215	Phe_278_1	0.190424	0.0630393	0.00252171
EUR	Phe_215	Phe_280	0.284233	0.104389	0.0064728
EUR	Phe_215	Phe_280_1	0.254755	0.105185	0.0154362
EUR	Phe_215	Phe_280_2	0.364589	0.217708	0.0939983
EUR	Phe_215	Phe_281	0.242333	0.157437	0.123748
EUR	Phe_215	Phe_281_1	0.281842	0.157968	0.074396
EUR	Phe_215	Phe_281_11	0.527127	0.280918	0.060594
EUR	Phe_215	Phe_281_12	0.172527	0.143411	0.228965
EUR	Phe_215	Phe_283	-0.167334	0.256028	0.513385
EUR	Phe_215	Phe_284	0.000122058	0.315114	0.999691
EUR	Phe_215	Phe_285	0.23522	0.100903	0.0197451
EUR	Phe_215	Phe_285_2	0.2144	0.1406	0.127285
EUR	Phe_215	Phe_286	0.116681	0.149796	0.436022
EUR	Phe_215	Phe_286_7	0.173002	0.191563	0.366468
EUR	Phe_215	Phe_287	-0.100246	0.124093	0.419188
EUR	Phe_215	Phe_287_3	-0.132711	0.131326	0.312233
EUR	Phe_215	Phe_287_32	-0.183559	0.241913	0.447984
EUR	Phe_215	Phe_288	0.189115	0.185992	0.309252
EUR	Phe_215	Phe_288_1	-0.00170856	0.196874	0.993076
EUR	Phe_215	Phe_288_2	0.117497	0.185479	0.52642
EUR	Phe_215	Phe_289_4	0.113413	0.217831	0.602612
EUR	Phe_215	Phe_289_8	-0.0507398	0.156517	0.7458
EUR	Phe_215	Phe_290_11	-0.196221	0.144367	0.174088
EUR	Phe_215	Phe_290_16	-0.0745752	0.30364	0.805989
EUR	Phe_215	Phe_292_3	0.0514483	0.267686	0.847588
EUR	Phe_215	Phe_297_2	0.177804	0.130095	0.171711
EUR	Phe_215	Phe_300_1	0.181885	0.111625	0.103223
EUR	Phe_215	Phe_300_11	-0.044588	0.188174	0.812694
EUR	Phe_215	Phe_300_3	-0.0203608	0.230183	0.929515
EUR	Phe_215	Phe_300_9	0.314349	0.210703	0.135724
EUR	Phe_215	Phe_315_1	0.0641819	0.226131	0.776544
EUR	Phe_215	Phe_317_11	0.12809	0.160328	0.424337
EUR	Phe_215	Phe_318	0.158029	0.115905	0.172744
EUR	Phe_215	Phe_327	0.336893	0.0935468	0.000316592
EUR	Phe_215	Phe_327_3	0.234597	0.07084	0.000927498
EUR	Phe_215	Phe_327_4	0.135629	0.0988712	0.170133
EUR	Phe_215	Phe_327_41	0.141761	0.241177	0.556674
EUR	Phe_215	Phe_332	0.0567192	0.12538	0.650998
EUR	Phe_215	Phe_333	0.238661	0.117588	0.0423932
EUR	Phe_215	Phe_333_1	0.0584153	0.0995491	0.557339
EUR	Phe_215	Phe_333_2	0.183255	0.252129	0.467329
EUR	Phe_215	Phe_333_4	-0.0117321	0.204456	0.954241
EUR	Phe_215	Phe_334	0.187137	0.283969	0.509892
EUR	Phe_215	Phe_335	0.0298984	0.127527	0.814638
EUR	Phe_215	Phe_337	0.124203	0.163913	0.448607
EUR	Phe_215	Phe_337_1	0.102341	0.153804	0.505796
EUR	Phe_215	Phe_338	0.404808	0.101351	6.49353e-05
EUR	Phe_215	Phe_338_1	0.426226	0.16644	0.0104421
EUR	Phe_215	Phe_338_2	0.442348	0.113613	9.8825e-05
EUR	Phe_215	Phe_339	0.372373	0.108054	0.000568561
EUR	Phe_215	Phe_340	0.309211	0.107323	0.00396256
EUR	Phe_215	Phe_340_1	-0.258092	0.184939	0.16285
EUR	Phe_215	Phe_342	0.282172	0.23842	0.236608
EUR	Phe_215	Phe_345	0.251323	0.151687	0.0975503
EUR	Phe_215	Phe_345_1	-0.18085	0.224307	0.420093
EUR	Phe_215	Phe_345_3	-0.00402204	0.195318	0.983571
EUR	Phe_215	Phe_347	0.457194	0.245671	0.0627436
EUR	Phe_215	Phe_348	-0.195743	0.311416	0.529637
EUR	Phe_215	Phe_348_8	-0.200693	0.274514	0.464728
EUR	Phe_215	Phe_348_9	0.199107	0.310805	0.521772
EUR	Phe_215	Phe_350	0.210976	0.103284	0.041084
EUR	Phe_215	Phe_350_1	0.170992	0.118355	0.148533
EUR	Phe_215	Phe_350_2	0.191363	0.112997	0.0903538
EUR	Phe_215	Phe_351	0.35201	0.0901994	9.51745e-05
EUR	Phe_215	Phe_352	-0.138564	0.184041	0.451512
EUR	Phe_215	Phe_352_1	-0.0840223	0.208257	0.686613
EUR	Phe_215	Phe_352_2	-0.186752	0.247246	0.450053
EUR	Phe_215	Phe_353	0.496216	0.16134	0.0021009
EUR	Phe_215	Phe_355	0.413793	0.262763	0.115309
EUR	Phe_215	Phe_356	0.227415	0.107126	0.0337643
EUR	Phe_215	Phe_357	0.218518	0.162844	0.179634
EUR	Phe_215	Phe_358_1	0.149066	0.317783	0.639012
EUR	Phe_215	Phe_359	-0.369225	0.237892	0.120646
EUR	Phe_215	Phe_359_2	-0.301729	0.250342	0.2281
EUR	Phe_215	Phe_361	0.26767	0.120688	0.0265639
EUR	Phe_215	Phe_361_1	0.178883	0.121171	0.13987
EUR	Phe_215	Phe_361_2	0.107174	0.218566	0.623886
EUR	Phe_215	Phe_362	0.271583	0.109069	0.012774
EUR	Phe_215	Phe_362_2	0.158099	0.111715	0.15701
EUR	Phe_215	Phe_362_29	-0.0213344	0.114238	0.851853
EUR	Phe_215	Phe_362_3	0.645712	0.16729	0.00011346
EUR	Phe_215	Phe_362_31	0.181195	0.273419	0.507523
EUR	Phe_215	Phe_362_4	0.197332	0.155246	0.203695
EUR	Phe_215	Phe_362_6	0.0932669	0.18325	0.61078
EUR	Phe_215	Phe_362_7	0.252367	0.280513	0.3683
EUR	Phe_215	Phe_363	0.798785	0.274684	0.00363727
EUR	Phe_215	Phe_363_3	0.614361	0.238511	0.0100003
EUR	Phe_215	Phe_364	-0.0217677	0.183533	0.905589
EUR	Phe_215	Phe_364_1	0.237269	0.27758	0.392676
EUR	Phe_215	Phe_364_2	-0.0670658	0.260334	0.796705
EUR	Phe_215	Phe_364_41	0.211457	0.20682	0.306582
EUR	Phe_215	Phe_364_5	-0.0639086	0.143945	0.657058
EUR	Phe_215	Phe_365	0.178934	0.0821235	0.0293436
EUR	Phe_215	Phe_365_1	0.204327	0.0862833	0.0178801
EUR	Phe_215	Phe_365_11	0.148102	0.0948377	0.118374
EUR	Phe_215	Phe_365_2	0.225141	0.116613	0.0535239
EUR	Phe_215	Phe_366	0.413292	0.0908236	5.35213e-06
EUR	Phe_215	Phe_366_2	0.345493	0.101635	0.000675438
EUR	Phe_215	Phe_367	0.458944	0.098725	3.34017e-06
EUR	Phe_215	Phe_367_1	0.152586	0.0809407	0.0594089
EUR	Phe_215	Phe_367_2	0.536911	0.132358	4.9813e-05
EUR	Phe_215	Phe_367_4	0.526145	0.103923	4.13065e-07
EUR	Phe_215	Phe_367_8	0.225852	0.0900536	0.0121425
EUR	Phe_215	Phe_367_9	0.238338	0.181464	0.189044
EUR	Phe_215	Phe_368	0.419972	0.138871	0.00249309
EUR	Phe_215	Phe_368_1	0.0485053	0.138161	0.72553
EUR	Phe_215	Phe_368_2	0.261921	0.20498	0.201323
EUR	Phe_215	Phe_369	0.335581	0.196252	0.0872755
EUR	Phe_215	Phe_369_5	0.440427	0.129596	0.000677674
EUR	Phe_215	Phe_370	0.231655	0.261447	0.375589
EUR	Phe_215	Phe_370_1	0.135909	0.197714	0.491828
EUR	Phe_215	Phe_371	0.359223	0.13104	0.0061193
EUR	Phe_215	Phe_371_1	0.365571	0.289978	0.207422
EUR	Phe_215	Phe_371_2	0.48288	0.172574	0.00514047
EUR	Phe_215	Phe_371_3	0.177658	0.138503	0.199595
EUR	Phe_215	Phe_372	0.232236	0.16479	0.158751
EUR	Phe_215	Phe_374	0.34414	0.11796	0.00352938
EUR	Phe_215	Phe_374_1	0.535859	0.149699	0.000344164
EUR	Phe_215	Phe_374_3	0.15388	0.168666	0.361592
EUR	Phe_215	Phe_375	0.474278	0.20029	0.0178865
EUR	Phe_215	Phe_377	0.0424632	0.220321	0.847168
EUR	Phe_215	Phe_377_1	-0.257608	0.285376	0.366688
EUR	Phe_215	Phe_378	0.366024	0.19384	0.0589883
EUR	Phe_215	Phe_378_1	0.155592	0.154715	0.314575
EUR	Phe_215	Phe_379	0.305473	0.156134	0.050409
EUR	Phe_215	Phe_379_2	0.208738	0.130723	0.110311
EUR	Phe_215	Phe_379_3	0.109831	0.215161	0.609731
EUR	Phe_215	Phe_379_5	0.68124	0.286278	0.0173294
EUR	Phe_215	Phe_379_9	0.238572	0.277055	0.389183
EUR	Phe_215	Phe_380_1	0.0735476	0.148382	0.620131
EUR	Phe_215	Phe_380_4	0.0279949	0.101708	0.783125
EUR	Phe_215	Phe_381	0.358416	0.130167	0.00589591
EUR	Phe_215	Phe_381_1	0.306394	0.142091	0.0310578
EUR	Phe_215	Phe_381_11	0.249921	0.126124	0.0475292
EUR	Phe_215	Phe_381_2	0.0264098	0.195447	0.892513
EUR	Phe_215	Phe_382	0.199386	0.208286	0.33843
EUR	Phe_215	Phe_383	0.177391	0.136661	0.194274
EUR	Phe_215	Phe_384	0.11797	0.180853	0.51421
EUR	Phe_215	Phe_384_4	0.218414	0.156896	0.163894
EUR	Phe_215	Phe_385	0.0289119	0.204522	0.887583
EUR	Phe_215	Phe_386	0.0681311	0.142877	0.633467
EUR	Phe_215	Phe_386_1	0.108536	0.171159	0.526001
EUR	Phe_215	Phe_386_2	-0.0310444	0.152779	0.83898
EUR	Phe_215	Phe_386_9	0.278048	0.114937	0.0155577
EUR	Phe_215	Phe_388	-0.0942691	0.30677	0.758618
EUR	Phe_215	Phe_389	0.31197	0.0880289	0.00039419
EUR	Phe_215	Phe_389_1	0.248864	0.0831217	0.00275375
EUR	Phe_215	Phe_389_2	-0.078534	0.194195	0.685913
EUR	Phe_215	Phe_389_4	0.258211	0.113169	0.0225106
EUR	Phe_215	Phe_394	0.274223	0.187849	0.144343
EUR	Phe_215	Phe_395	0.257269	0.110049	0.0193995
EUR	Phe_215	Phe_395_1	0.412261	0.15736	0.00879655
EUR	Phe_215	Phe_395_2	0.154679	0.101124	0.126118
EUR	Phe_215	Phe_395_6	0.316095	0.132911	0.0173948
EUR	Phe_215	Phe_396	0.279635	0.142727	0.0500862
EUR	Phe_215	Phe_401	0.204707	0.0723703	0.00467507
EUR	Phe_215	Phe_401_1	0.186926	0.0699262	0.00751333
EUR	Phe_215	Phe_401_2	0.331986	0.0967459	0.000600204
EUR	Phe_215	Phe_401_21	0.31991	0.106093	0.00256669
EUR	Phe_215	Phe_401_22	0.248951	0.106958	0.0199354
EUR	Phe_215	Phe_401_3	0.262433	0.235649	0.265425
EUR	Phe_215	Phe_402	0.00238019	0.231943	0.991812
EUR	Phe_215	Phe_411	0.0456318	0.0617668	0.460043
EUR	Phe_215	Phe_411_1	0.0144558	0.0906846	0.873348
EUR	Phe_215	Phe_411_2	0.0694678	0.0731107	0.342024
EUR	Phe_215	Phe_411_3	-0.0111548	0.0698527	0.873125
EUR	Phe_215	Phe_411_4	0.0326297	0.0634564	0.607108
EUR	Phe_215	Phe_411_8	0.017446	0.063152	0.782353
EUR	Phe_215	Phe_411_9	-0.163961	0.254353	0.519174
EUR	Phe_215	Phe_414	0.182509	0.158532	0.249631
EUR	Phe_215	Phe_415	0.0812663	0.121896	0.504973
EUR	Phe_215	Phe_415_1	-0.0420018	0.139319	0.763049
EUR	Phe_215	Phe_415_11	-0.0353399	0.139412	0.799889
EUR	Phe_215	Phe_415_2	0.144157	0.135655	0.28793
EUR	Phe_215	Phe_416	0.198532	0.168083	0.23754
EUR	Phe_215	Phe_418	0.27104	0.0700753	0.000109804
EUR	Phe_215	Phe_418_1	0.512153	0.176708	0.00375196
EUR	Phe_215	Phe_420	0.164088	0.284028	0.563455
EUR	Phe_215	Phe_420_3	0.182547	0.27058	0.499897
EUR	Phe_215	Phe_425	0.0484688	0.111773	0.664554
EUR	Phe_215	Phe_425_1	0.0454246	0.114517	0.691615
EUR	Phe_215	Phe_425_11	0.260442	0.259405	0.315379
EUR	Phe_215	Phe_425_12	0.400515	0.219238	0.0677227
EUR	Phe_215	Phe_425_8	-0.526085	0.290463	0.0701106
EUR	Phe_215	Phe_426	0.222174	0.103765	0.0322634
EUR	Phe_215	Phe_426_2	0.199117	0.139822	0.154423
EUR	Phe_215	Phe_426_21	0.149721	0.168703	0.374819
EUR	Phe_215	Phe_426_24	0.0666633	0.163495	0.683466
EUR	Phe_215	Phe_426_3	0.0552325	0.130405	0.671898
EUR	Phe_215	Phe_426_31	0.173327	0.13899	0.212381
EUR	Phe_215	Phe_426_32	0.124222	0.173663	0.474421
EUR	Phe_215	Phe_426_9	0.206608	0.122997	0.0929997
EUR	Phe_215	Phe_426_91	0.154801	0.135084	0.251809
EUR	Phe_215	Phe_427	0.174731	0.0794138	0.0277887
EUR	Phe_215	Phe_427_1	0.0705383	0.135258	0.602011
EUR	Phe_215	Phe_427_11	0.0421127	0.164106	0.797473
EUR	Phe_215	Phe_427_12	0.117115	0.159321	0.462287
EUR	Phe_215	Phe_427_2	0.104726	0.0661512	0.113392
EUR	Phe_215	Phe_427_3	0.102968	0.106142	0.331999
EUR	Phe_215	Phe_427_4	-0.0262344	0.262749	0.920467
EUR	Phe_215	Phe_427_42	-0.13985	0.194482	0.472085
EUR	Phe_215	Phe_427_5	0.319762	0.135258	0.0180741
EUR	Phe_215	Phe_427_6	-0.0976216	0.160448	0.542903
EUR	Phe_215	Phe_427_7	0.0737725	0.151584	0.626486
EUR	Phe_215	Phe_427_8	0.160591	0.179442	0.370817
EUR	Phe_215	Phe_427_9	0.170253	0.120087	0.156265
EUR	Phe_215	Phe_428	0.0491884	0.0818861	0.548044
EUR	Phe_215	Phe_428_1	0.0373308	0.087769	0.670596
EUR	Phe_215	Phe_428_2	0.0678867	0.138158	0.623165
EUR	Phe_215	Phe_429	0.0257247	0.152441	0.865992
EUR	Phe_215	Phe_429_2	0.209334	0.23382	0.370638
EUR	Phe_215	Phe_429_3	0.0786143	0.196799	0.68955
EUR	Phe_215	Phe_430	0.328774	0.216059	0.128087
EUR	Phe_215	Phe_430_1	0.101025	0.217438	0.642207
EUR	Phe_215	Phe_430_2	0.461598	0.25197	0.0669574
EUR	Phe_215	Phe_430_3	0.294929	0.213364	0.166885
EUR	Phe_215	Phe_433	0.101605	0.094295	0.281247
EUR	Phe_215	Phe_433_1	-0.0389265	0.100841	0.699484
EUR	Phe_215	Phe_433_11	0.0863322	0.212311	0.684279
EUR	Phe_215	Phe_433_2	0.200109	0.126935	0.114919
EUR	Phe_215	Phe_433_21	0.139331	0.137047	0.309311
EUR	Phe_215	Phe_433_3	0.170391	0.113879	0.13459
EUR	Phe_215	Phe_433_31	0.258472	0.119003	0.0298577
EUR	Phe_215	Phe_433_5	-0.125199	0.155479	0.420676
EUR	Phe_215	Phe_433_8	0.0630928	0.143067	0.659212
EUR	Phe_215	Phe_440	0.0882204	0.10941	0.420053
EUR	Phe_215	Phe_440_2	0.143779	0.108609	0.18556
EUR	Phe_215	Phe_442	0.0598786	0.102693	0.559838
EUR	Phe_215	Phe_442_1	0.0602892	0.102257	0.555467
EUR	Phe_215	Phe_442_11	0.078694	0.0930643	0.397783
EUR	Phe_215	Phe_442_2	-0.194309	0.193475	0.315227
EUR	Phe_215	Phe_443	0.0183627	0.0916855	0.841262
EUR	Phe_215	Phe_443_1	-0.0953298	0.203956	0.640211
EUR	Phe_215	Phe_443_9	0.00704475	0.0887273	0.936716
EUR	Phe_215	Phe_444	-0.117757	0.162301	0.468117
EUR	Phe_215	Phe_444_1	-0.108227	0.177455	0.541939
EUR	Phe_215	Phe_447_1	-0.422582	0.219612	0.0543272
EUR	Phe_215	Phe_450	0.181486	0.180346	0.31426
EUR	Phe_215	Phe_451	0.163003	0.14917	0.274511
EUR	Phe_215	Phe_451_2	0.143181	0.153864	0.352078
EUR	Phe_215	Phe_452	-0.00537497	0.118637	0.963863
EUR	Phe_215	Phe_454	0.237754	0.0972114	0.0144553
EUR	Phe_215	Phe_454_1	0.203095	0.0916661	0.026719
EUR	Phe_215	Phe_454_11	0.1566	0.129545	0.226722
EUR	Phe_215	Phe_455	0.31136	0.104472	0.00287963
EUR	Phe_215	Phe_456	0.057594	0.109253	0.59808
EUR	Phe_215	Phe_458	0.163896	0.116416	0.159176
EUR	Phe_215	Phe_458_1	0.17922	0.143712	0.212368
EUR	Phe_215	Phe_458_9	0.129327	0.123525	0.295114
EUR	Phe_215	Phe_459	0.248715	0.140787	0.0772947
EUR	Phe_215	Phe_459_9	0.286009	0.153238	0.0619797
EUR	Phe_215	Phe_464	0.238208	0.111904	0.0332807
EUR	Phe_215	Phe_465	0.351257	0.104634	0.000787903
EUR	Phe_215	Phe_465_2	0.568557	0.163284	0.000497673
EUR	Phe_215	Phe_465_4	0.0646418	0.166634	0.69807
EUR	Phe_215	Phe_470	0.101282	0.147573	0.492511
EUR	Phe_215	Phe_471	0.152829	0.100988	0.130192
EUR	Phe_215	Phe_472	0.494495	0.138172	0.000345117
EUR	Phe_215	Phe_473	0.351293	0.160062	0.0281827
EUR	Phe_215	Phe_473_1	0.766359	0.246591	0.00188474
EUR	Phe_215	Phe_473_4	0.347231	0.198095	0.0796271
EUR	Phe_215	Phe_474	0.24694	0.135605	0.0686021
EUR	Phe_215	Phe_474_1	0.11987	0.164849	0.467133
EUR	Phe_215	Phe_474_2	0.306441	0.111218	0.00586372
EUR	Phe_215	Phe_475	0.368062	0.0987172	0.000192663
EUR	Phe_215	Phe_476	0.202877	0.104098	0.0513073
EUR	Phe_215	Phe_477	0.192317	0.196278	0.327174
EUR	Phe_215	Phe_479	0.248331	0.178886	0.165073
EUR	Phe_215	Phe_480	0.199606	0.104593	0.056337
EUR	Phe_215	Phe_480_1	0.0265909	0.146384	0.855856
EUR	Phe_215	Phe_480_11	-0.0926461	0.165196	0.574917
EUR	Phe_215	Phe_480_5	0.646466	0.290892	0.0262592
EUR	Phe_215	Phe_481	0.0128954	0.2004	0.948693
EUR	Phe_215	Phe_483	0.220239	0.100771	0.0288493
EUR	Phe_215	Phe_495	0.202405	0.0731881	0.00568284
EUR	Phe_215	Phe_495_2	0.281861	0.146378	0.0541585
EUR	Phe_215	Phe_496	0.244753	0.0687406	0.000370099
EUR	Phe_215	Phe_496_1	0.161742	0.112924	0.152056
EUR	Phe_215	Phe_496_2	0.228337	0.0834449	0.00621189
EUR	Phe_215	Phe_496_21	0.249514	0.0822881	0.00242777
EUR	Phe_215	Phe_496_3	0.343255	0.213505	0.107899
EUR	Phe_215	Phe_497	0.259005	0.145259	0.0745775
EUR	Phe_215	Phe_500	0.525404	0.304168	0.0841046
EUR	Phe_215	Phe_500_2	0.579822	0.282662	0.0402386
EUR	Phe_215	Phe_502	0.0537921	0.158739	0.734707
EUR	Phe_215	Phe_503	-0.192739	0.280988	0.492754
EUR	Phe_215	Phe_504	0.0121281	0.209523	0.953841
EUR	Phe_215	Phe_507	0.20594	0.145203	0.156106
EUR	Phe_215	Phe_508	0.0416955	0.210912	0.843287
EUR	Phe_215	Phe_509	0.160624	0.108066	0.137188
EUR	Phe_215	Phe_509_1	0.21544	0.117399	0.0664888
EUR	Phe_215	Phe_509_8	0.0781271	0.145961	0.592471
EUR	Phe_215	Phe_510	0.216819	0.164702	0.188029
EUR	Phe_215	Phe_512	0.355036	0.0871021	4.57991e-05
EUR	Phe_215	Phe_512_1	0.404967	0.257646	0.115997
EUR	Phe_215	Phe_512_2	-0.0116487	0.166564	0.944245
EUR	Phe_215	Phe_512_7	0.382426	0.0872767	1.1772e-05
EUR	Phe_215	Phe_512_8	0.24093	0.103628	0.0200741
EUR	Phe_215	Phe_512_9	0.306349	0.100015	0.00219097
EUR	Phe_215	Phe_513	0.374707	0.142925	0.00874918
EUR	Phe_215	Phe_513_3	-0.0247567	0.194929	0.898938
EUR	Phe_215	Phe_514	0.239867	0.135347	0.0763551
EUR	Phe_215	Phe_516	0.122911	0.209172	0.556796
EUR	Phe_215	Phe_516_1	0.0540525	0.197544	0.784375
EUR	Phe_215	Phe_519	0.422905	0.136708	0.00197815
EUR	Phe_215	Phe_519_8	0.251709	0.177888	0.157073
EUR	Phe_215	Phe_519_9	0.541993	0.302491	0.0731702
EUR	Phe_215	Phe_520	0.0457873	0.274154	0.86736
EUR	Phe_215	Phe_521	0.150713	0.106999	0.15897
EUR	Phe_215	Phe_521_1	0.146586	0.106699	0.169494
EUR	Phe_215	Phe_522	0.308128	0.167327	0.065553
EUR	Phe_215	Phe_522_5	0.282939	0.246109	0.250288
EUR	Phe_215	Phe_523	0.331731	0.123989	0.00746195
EUR	Phe_215	Phe_523_1	0.0988983	0.143469	0.490612
EUR	Phe_215	Phe_523_3	0.426889	0.132443	0.00126774
EUR	Phe_215	Phe_523_31	0.504704	0.157989	0.00140054
EUR	Phe_215	Phe_523_32	0.186609	0.161366	0.247504
EUR	Phe_215	Phe_524	0.564137	0.215534	0.00886054
EUR	Phe_215	Phe_524_3	0.447087	0.251369	0.0753032
EUR	Phe_215	Phe_525	0.273994	0.102823	0.00770512
EUR	Phe_215	Phe_526	0.481512	0.2041	0.0183148
EUR	Phe_215	Phe_526_4	0.664852	0.220299	0.00254492
EUR	Phe_215	Phe_526_41	0.54885	0.152241	0.000311993
EUR	Phe_215	Phe_527	0.138363	0.197628	0.483853
EUR	Phe_215	Phe_528	0.424436	0.206222	0.0395753
EUR	Phe_215	Phe_528_3	0.523476	0.229469	0.0225339
EUR	Phe_215	Phe_528_6	-0.231303	0.217283	0.287091
EUR	Phe_215	Phe_530	0.263068	0.0721947	0.000268575
EUR	Phe_215	Phe_530_1	0.247875	0.0703158	0.000423207
EUR	Phe_215	Phe_530_11	0.253569	0.0754317	0.000774993
EUR	Phe_215	Phe_530_12	0.231289	0.125065	0.0644077
EUR	Phe_215	Phe_530_14	0.121546	0.108506	0.262636
EUR	Phe_215	Phe_530_2	0.502996	0.268417	0.0609393
EUR	Phe_215	Phe_530_3	0.303156	0.163337	0.0634511
EUR	Phe_215	Phe_530_5	0.230883	0.248874	0.353558
EUR	Phe_215	Phe_531	0.0951566	0.141804	0.502194
EUR	Phe_215	Phe_531_2	0.293128	0.2023	0.147344
EUR	Phe_215	Phe_531_3	-0.0843896	0.231711	0.715707
EUR	Phe_215	Phe_531_4	-0.085989	0.213906	0.687688
EUR	Phe_215	Phe_532	0.42762	0.114189	0.000180502
EUR	Phe_215	Phe_535	0.329809	0.111375	0.00306408
EUR	Phe_215	Phe_535_1	0.583338	0.223258	0.00897937
EUR	Phe_215	Phe_535_6	0.346864	0.168377	0.039394
EUR	Phe_215	Phe_535_8	0.387221	0.172166	0.0245053
EUR	Phe_215	Phe_535_9	0.413328	0.245592	0.0923772
EUR	Phe_215	Phe_536	0.313469	0.22754	0.168314
EUR	Phe_215	Phe_537	0.19757	0.172253	0.251391
EUR	Phe_215	Phe_540	-0.0541929	0.224959	0.809632
EUR	Phe_215	Phe_540_1	0.033069	0.21665	0.878684
EUR	Phe_215	Phe_540_11	0.163699	0.148143	0.269158
EUR	Phe_215	Phe_550	0.227917	0.0856078	0.00776008
EUR	Phe_215	Phe_550_1	0.109342	0.0710328	0.123727
EUR	Phe_215	Phe_550_2	0.298253	0.0795726	0.000178119
EUR	Phe_215	Phe_550_3	-0.0396723	0.233798	0.865257
EUR	Phe_215	Phe_550_4	0.035202	0.0899077	0.695402
EUR	Phe_215	Phe_550_5	0.300402	0.133776	0.0247325
EUR	Phe_215	Phe_555	0.189935	0.111268	0.0878193
EUR	Phe_215	Phe_555_1	0.152055	0.138604	0.272623
EUR	Phe_215	Phe_555_2	0.187943	0.120161	0.117794
EUR	Phe_215	Phe_555_21	0.431904	0.223012	0.0527834
EUR	Phe_215	Phe_556_1	0.926553	0.273681	0.000710433
EUR	Phe_215	Phe_558	0.232889	0.123158	0.0586259
EUR	Phe_215	Phe_559	0.113661	0.21641	0.599436
EUR	Phe_215	Phe_560	0.0359153	0.178452	0.840495
EUR	Phe_215	Phe_560_4	-0.0676291	0.181636	0.709645
EUR	Phe_215	Phe_561	0.402867	0.0987071	4.47583e-05
EUR	Phe_215	Phe_561_1	0.246454	0.115113	0.0322768
EUR	Phe_215	Phe_561_2	-0.329903	0.281859	0.241819
EUR	Phe_215	Phe_562	0.280019	0.0639471	1.19271e-05
EUR	Phe_215	Phe_562_1	0.233198	0.0633291	0.000231128
EUR	Phe_215	Phe_563	0.187967	0.0998812	0.0598487
EUR	Phe_215	Phe_564	0.426282	0.102733	3.33335e-05
EUR	Phe_215	Phe_564_1	0.296581	0.110714	0.0073884
EUR	Phe_215	Phe_564_9	0.479052	0.147839	0.00119374
EUR	Phe_215	Phe_565	0.411957	0.137331	0.00270217
EUR	Phe_215	Phe_565_1	0.257884	0.181217	0.154716
EUR	Phe_215	Phe_567	0.45782	0.290881	0.115508
EUR	Phe_215	Phe_568	0.228588	0.223155	0.305672
EUR	Phe_215	Phe_568_1	0.267717	0.241717	0.26805
EUR	Phe_215	Phe_569	0.42287	0.146943	0.00400487
EUR	Phe_215	Phe_571	-0.0501656	0.124738	0.687561
EUR	Phe_215	Phe_571_5	-0.0839134	0.128875	0.514966
EUR	Phe_215	Phe_571_51	-0.119335	0.171349	0.486152
EUR	Phe_215	Phe_571_8	-0.103729	0.210942	0.622903
EUR	Phe_215	Phe_571_81	-0.12501	0.274158	0.648406
EUR	Phe_215	Phe_572	-0.0384988	0.189435	0.838956
EUR	Phe_215	Phe_573	0.450028	0.226136	0.046583
EUR	Phe_215	Phe_573_3	0.414387	0.282803	0.142843
EUR	Phe_215	Phe_573_5	-0.294198	0.239342	0.218999
EUR	Phe_215	Phe_573_7	-0.11834	0.109717	0.280771
EUR	Phe_215	Phe_574	0.168406	0.10596	0.111983
EUR	Phe_215	Phe_574_1	0.168245	0.108298	0.120296
EUR	Phe_215	Phe_574_12	0.177827	0.157988	0.260347
EUR	Phe_215	Phe_574_2	0.402949	0.190169	0.0340989
EUR	Phe_215	Phe_574_3	0.19989	0.149529	0.181287
EUR	Phe_215	Phe_575	0.229381	0.238883	0.336943
EUR	Phe_215	Phe_575_1	0.0947189	0.274724	0.730261
EUR	Phe_215	Phe_575_7	-0.119171	0.305212	0.696202
EUR	Phe_215	Phe_575_8	0.107439	0.25734	0.676314
EUR	Phe_215	Phe_577	0.21608	0.162307	0.183089
EUR	Phe_215	Phe_577_1	0.187239	0.192699	0.331216
EUR	Phe_215	Phe_577_2	0.00429164	0.174896	0.980423
EUR	Phe_215	Phe_577_3	0.340583	0.214242	0.111899
EUR	Phe_215	Phe_578	0.420298	0.112383	0.000184104
EUR	Phe_215	Phe_578_1	0.102216	0.262008	0.696445
EUR	Phe_215	Phe_578_2	0.277749	0.178001	0.11867
EUR	Phe_215	Phe_578_8	0.318991	0.157675	0.043064
EUR	Phe_215	Phe_578_9	0.530248	0.161968	0.00106116
EUR	Phe_215	Phe_579_2	0.436382	0.226826	0.0543719
EUR	Phe_215	Phe_579_8	0.372991	0.249668	0.13519
EUR	Phe_215	Phe_580	0.353711	0.227117	0.119378
EUR	Phe_215	Phe_580_3	0.34487	0.247402	0.163328
EUR	Phe_215	Phe_580_31	0.186275	0.206829	0.367788
EUR	Phe_215	Phe_585	0.23524	0.0854075	0.0058814
EUR	Phe_215	Phe_585_1	0.199108	0.101705	0.0502661
EUR	Phe_215	Phe_585_2	0.0621013	0.227513	0.784887
EUR	Phe_215	Phe_585_3	0.209703	0.0881165	0.0173203
EUR	Phe_215	Phe_585_31	0.111714	0.211938	0.598119
EUR	Phe_215	Phe_586	0.277805	0.174946	0.112298
EUR	Phe_215	Phe_586_2	0.0723652	0.158157	0.647274
EUR	Phe_215	Phe_587	-0.0138583	0.269496	0.958988
EUR	Phe_215	Phe_588	0.186614	0.206576	0.36633
EUR	Phe_215	Phe_589	-0.0584731	0.272833	0.830299
EUR	Phe_215	Phe_590	-0.00474019	0.198487	0.980947
EUR	Phe_215	Phe_591	0.0597358	0.115994	0.60656
EUR	Phe_215	Phe_592	0.137975	0.221681	0.533678
EUR	Phe_215	Phe_592_1	0.0955654	0.206835	0.644055
EUR	Phe_215	Phe_593	0.320432	0.130015	0.0137175
EUR	Phe_215	Phe_594	0.178676	0.0835144	0.032398
EUR	Phe_215	Phe_594_1	0.222185	0.0855566	0.00940588
EUR	Phe_215	Phe_594_2	0.0945519	0.161031	0.557091
EUR	Phe_215	Phe_594_3	0.168119	0.120213	0.161958
EUR	Phe_215	Phe_594_8	0.0275128	0.188488	0.883949
EUR	Phe_215	Phe_595	0.364501	0.202877	0.072389
EUR	Phe_215	Phe_596	-0.0271572	0.128935	0.833179
EUR	Phe_215	Phe_596_1	-0.273963	0.198937	0.168471
EUR	Phe_215	Phe_596_5	-0.104234	0.161593	0.518903
EUR	Phe_215	Phe_597	-0.213488	0.176788	0.227205
EUR	Phe_215	Phe_597_1	0.0317815	0.192511	0.868873
EUR	Phe_215	Phe_599	0.215549	0.101938	0.0344722
EUR	Phe_215	Phe_599_1	-0.0298266	0.201234	0.88217
EUR	Phe_215	Phe_599_2	-0.0161952	0.12647	0.898105
EUR	Phe_215	Phe_599_3	0.160094	0.203916	0.432395
EUR	Phe_215	Phe_599_4	0.204528	0.133908	0.126668
EUR	Phe_215	Phe_599_5	0.089531	0.13976	0.52178
EUR	Phe_215	Phe_599_9	0.309869	0.185827	0.0954133
EUR	Phe_215	Phe_600	0.103431	0.0847419	0.222258
EUR	Phe_215	Phe_601	0.426338	0.167293	0.0108204
EUR	Phe_215	Phe_601_1	0.303378	0.206594	0.141975
EUR	Phe_215	Phe_601_11	0.28	0.279698	0.316788
EUR	Phe_215	Phe_601_12	0.378384	0.296353	0.201673
EUR	Phe_215	Phe_601_3	0.462454	0.27115	0.0880961
EUR	Phe_215	Phe_602	-0.119903	0.238003	0.614409
EUR	Phe_215	Phe_603	0.17618	0.166629	0.290364
EUR	Phe_215	Phe_603_1	0.192809	0.137304	0.160243
EUR	Phe_215	Phe_603_2	-0.0296534	0.17983	0.869025
EUR	Phe_215	Phe_604	0.445037	0.196521	0.0235386
EUR	Phe_215	Phe_604_1	0.105336	0.211132	0.617841
EUR	Phe_215	Phe_605	0.304745	0.102901	0.00306101
EUR	Phe_215	Phe_608	0.489804	0.178057	0.00594438
EUR	Phe_215	Phe_610	0.90268	0.264204	0.000634063
EUR	Phe_215	Phe_610_4	0.750999	0.218083	0.000573951
EUR	Phe_215	Phe_611	0.537696	0.173328	0.00192091
EUR	Phe_215	Phe_611_3	0.51268	0.186481	0.00597343
EUR	Phe_215	Phe_612	0.202983	0.235177	0.388078
EUR	Phe_215	Phe_612_2	0.253671	0.126575	0.0450578
EUR	Phe_215	Phe_613	0.906981	0.307447	0.00317733
EUR	Phe_215	Phe_614	0.328688	0.30599	0.282742
EUR	Phe_215	Phe_614_4	0.806665	0.215826	0.000185804
EUR	Phe_215	Phe_614_52	0.660394	0.229283	0.00397353
EUR	Phe_215	Phe_615	0.358643	0.110796	0.00120808
EUR	Phe_215	Phe_618	0.224805	0.129763	0.0831964
EUR	Phe_215	Phe_618_1	0.207693	0.129611	0.109059
EUR	Phe_215	Phe_619	0.503401	0.25465	0.0480606
EUR	Phe_215	Phe_622	0.0122833	0.278124	0.964773
EUR	Phe_215	Phe_624_9	0.242506	0.155775	0.119525
EUR	Phe_215	Phe_625_1	0.418436	0.287651	0.145761
EUR	Phe_215	Phe_626	0.286553	0.167113	0.0863959
EUR	Phe_215	Phe_626_1	0.341759	0.161367	0.034184
EUR	Phe_215	Phe_626_12	0.362732	0.101543	0.000353976
EUR	Phe_215	Phe_626_14	0.311979	0.275062	0.256704
EUR	Phe_215	Phe_627	0.671689	0.174047	0.000113743
EUR	Phe_215	Phe_627_1	0.318378	0.16834	0.0585862
EUR	Phe_215	Phe_628	0.318067	0.128031	0.0129811
EUR	Phe_215	Phe_634_3	-0.121088	0.215819	0.574755
EUR	Phe_215	Phe_635_3	-0.199132	0.252612	0.430528
EUR	Phe_215	Phe_636	-0.135619	0.172843	0.432668
EUR	Phe_215	Phe_636_2	0.242993	0.19459	0.211757
EUR	Phe_215	Phe_636_3	0.389927	0.203391	0.0552219
EUR	Phe_215	Phe_642	-0.00130595	0.170122	0.993875
EUR	Phe_215	Phe_642_1	-0.180789	0.156935	0.249321
EUR	Phe_215	Phe_645	0.224666	0.267842	0.40158
EUR	Phe_215	Phe_647_1	-0.141597	0.310312	0.64817
EUR	Phe_215	Phe_650	-0.0388445	0.119231	0.744582
EUR	Phe_215	Phe_681	0.380994	0.097802	9.79718e-05
EUR	Phe_215	Phe_681_1	0.359442	0.16155	0.0260838
EUR	Phe_215	Phe_681_2	0.206376	0.289173	0.475427
EUR	Phe_215	Phe_681_3	0.307999	0.164223	0.0607251
EUR	Phe_215	Phe_681_7	0.342963	0.189945	0.0709827
EUR	Phe_215	Phe_686	0.172856	0.205655	0.400622
EUR	Phe_215	Phe_686_1	0.0199814	0.13536	0.882645
EUR	Phe_215	Phe_686_3	-0.0380893	0.147632	0.796405
EUR	Phe_215	Phe_687_1	0.394843	0.141274	0.00519192
EUR	Phe_215	Phe_687_4	0.224967	0.131653	0.0874906
EUR	Phe_215	Phe_689	0.583557	0.147491	7.60351e-05
EUR	Phe_215	Phe_690	0.0898269	0.115271	0.435822
EUR	Phe_215	Phe_690_1	0.0376749	0.101935	0.711683
EUR	Phe_215	Phe_694	0.468753	0.217515	0.0311591
EUR	Phe_215	Phe_694_1	0.269101	0.234481	0.251115
EUR	Phe_215	Phe_694_2	0.279932	0.192344	0.145566
EUR	Phe_215	Phe_695	-0.129631	0.139092	0.351346
EUR	Phe_215	Phe_695_3	-0.0725316	0.139176	0.602262
EUR	Phe_215	Phe_695_4	0.634882	0.250452	0.0112464
EUR	Phe_215	Phe_695_41	0.599818	0.198455	0.00250743
EUR	Phe_215	Phe_695_42	0.47262	0.233806	0.0432366
EUR	Phe_215	Phe_695_7	-0.330482	0.21401	0.12253
EUR	Phe_215	Phe_696	-0.0194721	0.110639	0.860296
EUR	Phe_215	Phe_696_4	-0.026002	0.112975	0.81797
EUR	Phe_215	Phe_696_41	0.0778708	0.0960655	0.417595
EUR	Phe_215	Phe_696_42	0.342422	0.125108	0.00620007
EUR	Phe_215	Phe_697	0.0425064	0.112474	0.705489
EUR	Phe_215	Phe_698	0.223547	0.172165	0.194133
EUR	Phe_215	Phe_700	0.198682	0.106176	0.061311
EUR	Phe_215	Phe_701	0.480801	0.122599	8.79066e-05
EUR	Phe_215	Phe_701_2	0.78451	0.269199	0.0035656
EUR	Phe_215	Phe_701_4	0.221754	0.214913	0.30215
EUR	Phe_215	Phe_702	0.191895	0.0960329	0.0456925
EUR	Phe_215	Phe_702_1	0.0859489	0.0928314	0.354519
EUR	Phe_215	Phe_702_2	0.217424	0.0897794	0.0154454
EUR	Phe_215	Phe_703	0.24442	0.130552	0.0611786
EUR	Phe_215	Phe_703_1	0.331377	0.101664	0.00111602
EUR	Phe_215	Phe_704	0.381068	0.174934	0.0293795
EUR	Phe_215	Phe_705_3	-0.183286	0.165661	0.268558
EUR	Phe_215	Phe_706	0.316794	0.108693	0.00356182
EUR	Phe_215	Phe_706_1	0.194995	0.138221	0.158321
EUR	Phe_215	Phe_706_2	0.320456	0.097631	0.00102957
EUR	Phe_215	Phe_706_8	-0.0337748	0.17659	0.848321
EUR	Phe_215	Phe_707	0.0627796	0.111123	0.572103
EUR	Phe_215	Phe_707_1	0.218176	0.186632	0.242397
EUR	Phe_215	Phe_709	0.0930389	0.22973	0.685483
EUR	Phe_215	Phe_709_2	0.121641	0.17114	0.477228
EUR	Phe_215	Phe_709_3	-0.20537	0.30185	0.496269
EUR	Phe_215	Phe_710	0.281975	0.145828	0.0531601
EUR	Phe_215	Phe_710_1	0.273684	0.140471	0.0513748
EUR	Phe_215	Phe_710_12	0.30847	0.1746	0.0772737
EUR	Phe_215	Phe_710_19	0.307134	0.152109	0.0434694
EUR	Phe_215	Phe_711	0.144162	0.242984	0.552981
EUR	Phe_215	Phe_711_1	0.0967249	0.237726	0.684099
EUR	Phe_215	Phe_713	0.205921	0.279392	0.461102
EUR	Phe_215	Phe_714	0.0993627	0.150803	0.509966
EUR	Phe_215	Phe_714_1	0.224317	0.107634	0.0371541
EUR	Phe_215	Phe_715	0.427549	0.195027	0.0283611
EUR	Phe_215	Phe_715_1	0.424811	0.213113	0.0462218
EUR	Phe_215	Phe_715_2	0.255288	0.218453	0.242557
EUR	Phe_215	Phe_716	0.357397	0.0887434	5.642e-05
EUR	Phe_215	Phe_716_2	0.118046	0.107355	0.271512
EUR	Phe_215	Phe_716_9	0.375023	0.0902946	3.27683e-05
EUR	Phe_215	Phe_717	0.169022	0.176686	0.338755
EUR	Phe_215	Phe_720	0.156462	0.0942481	0.0968924
EUR	Phe_215	Phe_721	0.274015	0.0997952	0.00603681
EUR	Phe_215	Phe_721_1	0.261149	0.107041	0.014699
EUR	Phe_215	Phe_721_2	0.22916	0.153372	0.135138
EUR	Phe_215	Phe_722	0.364101	0.0944116	0.000115006
EUR	Phe_215	Phe_722_1	0.321437	0.141774	0.023375
EUR	Phe_215	Phe_722_6	0.354667	0.110318	0.00130466
EUR	Phe_215	Phe_722_7	0.287857	0.197512	0.145001
EUR	Phe_215	Phe_722_9	0.42398	0.16396	0.00971313
EUR	Phe_215	Phe_724	0.450404	0.164087	0.00605266
EUR	Phe_215	Phe_726	0.41647	0.0892853	3.09385e-06
EUR	Phe_215	Phe_726_1	0.343206	0.122067	0.0049292
EUR	Phe_215	Phe_726_2	0.271993	0.195697	0.164567
EUR	Phe_215	Phe_726_3	0.45559	0.178969	0.010908
EUR	Phe_215	Phe_726_4	0.161008	0.170596	0.345275
EUR	Phe_215	Phe_727	0.3248	0.109399	0.0029883
EUR	Phe_215	Phe_727_1	0.160015	0.1154	0.165563
EUR	Phe_215	Phe_727_2	0.307578	0.285196	0.280821
EUR	Phe_215	Phe_727_4	0.609602	0.171927	0.000391564
EUR	Phe_215	Phe_727_6	0.238237	0.12945	0.0657119
EUR	Phe_215	Phe_728	0.0642687	0.150066	0.668455
EUR	Phe_215	Phe_728_7	0.337666	0.129033	0.00887358
EUR	Phe_215	Phe_728_71	0.18647	0.0920311	0.0427483
EUR	Phe_215	Phe_729	0.373474	0.201166	0.0633765
EUR	Phe_215	Phe_729_1	0.508796	0.152975	0.00088096
EUR	Phe_215	Phe_732	-0.00882732	0.301465	0.97664
EUR	Phe_215	Phe_733	0.229639	0.233127	0.324605
EUR	Phe_215	Phe_733_4	0.213436	0.3034	0.481758
EUR	Phe_215	Phe_733_8	0.245439	0.295665	0.406468
EUR	Phe_215	Phe_735	0.283122	0.0998541	0.00457739
EUR	Phe_215	Phe_735_1	0.213845	0.13072	0.101859
EUR	Phe_215	Phe_735_2	0.239204	0.116733	0.0404477
EUR	Phe_215	Phe_735_21	0.182788	0.101494	0.071708
EUR	Phe_215	Phe_735_23	0.149866	0.107285	0.162444
EUR	Phe_215	Phe_735_3	0.115789	0.0888366	0.19244
EUR	Phe_215	Phe_736	0.442837	0.209209	0.0342836
EUR	Phe_215	Phe_737	0.0633153	0.197944	0.749071
EUR	Phe_215	Phe_737_3	-0.0631667	0.166004	0.703564
EUR	Phe_215	Phe_738	0.26681	0.194599	0.170351
EUR	Phe_215	Phe_738_4	0.223425	0.124464	0.0726385
EUR	Phe_215	Phe_740	0.32896	0.07829	2.64781e-05
EUR	Phe_215	Phe_740_1	0.263638	0.084296	0.00176282
EUR	Phe_215	Phe_740_11	0.272126	0.101679	0.00744319
EUR	Phe_215	Phe_740_12	0.44921	0.181966	0.0135624
EUR	Phe_215	Phe_740_2	0.280915	0.186361	0.131715
EUR	Phe_215	Phe_740_9	0.335999	0.0884417	0.000145225
EUR	Phe_215	Phe_741	0.428767	0.131227	0.00108547
EUR	Phe_215	Phe_741_3	0.2876	0.153249	0.0605616
EUR	Phe_215	Phe_741_4	0.193519	0.213055	0.363719
EUR	Phe_215	Phe_742	0.452309	0.200215	0.0238763
EUR	Phe_215	Phe_742_9	0.350992	0.201449	0.0814492
EUR	Phe_215	Phe_743	0.105295	0.104295	0.312692
EUR	Phe_215	Phe_743_1	0.0665105	0.105831	0.529702
EUR	Phe_215	Phe_743_11	0.0493614	0.104164	0.635585
EUR	Phe_215	Phe_743_2	0.0271644	0.220533	0.901968
EUR	Phe_215	Phe_743_9	0.138194	0.194091	0.476461
EUR	Phe_215	Phe_745	0.422005	0.0839946	5.05567e-07
EUR	Phe_215	Phe_747	0.325416	0.223971	0.146241
EUR	Phe_215	Phe_747_1	0.293531	0.228458	0.19885
EUR	Phe_215	Phe_751	0.582842	0.265252	0.0279982
EUR	Phe_215	Phe_751_2	0.482841	0.236686	0.0413499
EUR	Phe_215	Phe_751_21	0.388336	0.229786	0.0910295
EUR	Phe_215	Phe_755	0.00283011	0.181949	0.98759
EUR	Phe_215	Phe_755_1	0.037599	0.195162	0.847229
EUR	Phe_215	Phe_757	-0.163882	0.254184	0.519097
EUR	Phe_215	Phe_760	0.355616	0.0834731	2.04203e-05
EUR	Phe_215	Phe_761	0.305165	0.0929105	0.00102164
EUR	Phe_215	Phe_764	0.302875	0.108427	0.00521638
EUR	Phe_215	Phe_765	0.321895	0.118804	0.00673897
EUR	Phe_215	Phe_766	0.384484	0.18207	0.0347094
EUR	Phe_215	Phe_770	0.243243	0.140451	0.0832953
EUR	Phe_215	Phe_771_1	0.271772	0.159109	0.0876209
EUR	Phe_215	Phe_773	0.478261	0.0861202	2.8014e-08
EUR	Phe_215	Phe_781	0.149114	0.259775	0.56596
EUR	Phe_215	Phe_782_3	0.210571	0.086716	0.0151705
EUR	Phe_215	Phe_783	0.233882	0.170564	0.170306
EUR	Phe_215	Phe_785	0.292056	0.0890668	0.00104153
EUR	Phe_215	Phe_788	0.197003	0.104845	0.0602456
EUR	Phe_215	Phe_789	0.301294	0.110889	0.00658635
EUR	Phe_215	Phe_790_6	0.279316	0.170223	0.100823
EUR	Phe_215	Phe_791	0.101677	0.28254	0.718945
EUR	Phe_215	Phe_798	0.181165	0.111681	0.10477
EUR	Phe_215	Phe_798_1	0.225254	0.248869	0.365407
EUR	Phe_215	Phe_800	0.204905	0.13612	0.13224
EUR	Phe_215	Phe_800_1	-0.0824101	0.181261	0.649362
EUR	Phe_215	Phe_800_2	0.058425	0.147809	0.692641
EUR	Phe_215	Phe_800_3	0.318389	0.192639	0.098376
EUR	Phe_215	Phe_800_4	-0.0263046	0.245294	0.914601
EUR	Phe_215	Phe_801	0.39708	0.137633	0.00391347
EUR	Phe_215	Phe_801_1	-0.173254	0.272643	0.525128
EUR	Phe_215	Phe_803	0.0668133	0.119235	0.575241
EUR	Phe_215	Phe_803_1	-0.252318	0.201233	0.209893
EUR	Phe_215	Phe_803_2	0.0457168	0.102732	0.656313
EUR	Phe_215	Phe_803_3	0.396545	0.184433	0.0315494
EUR	Phe_215	Phe_804	0.0947457	0.133079	0.476494
EUR	Phe_215	Phe_805	0.368256	0.178079	0.0386459
EUR	Phe_215	Phe_807	0.245214	0.175789	0.163036
EUR	Phe_215	Phe_809	0.34364	0.241067	0.154015
EUR	Phe_215	Phe_817	0.278266	0.258623	0.281949
EUR	Phe_215	Phe_819	0.174718	0.189297	0.356017
EUR	Phe_215	Phe_830	0.111586	0.162487	0.492249
EUR	Phe_215	Phe_835	0.392295	0.119665	0.00104442
EUR	Phe_215	Phe_840	0.477717	0.118763	5.75963e-05
EUR	Phe_215	Phe_851	0.525543	0.184157	0.00432025
EUR	Phe_215	Phe_854	0.296144	0.202643	0.143903
EUR	Phe_215	Phe_858	0.296309	0.140409	0.0348303
EUR	Phe_215	Phe_859	0.397439	0.24567	0.105711
EUR	Phe_215	Phe_870	0.401655	0.190457	0.0349526
EUR	Phe_215	Phe_870_3	0.0231217	0.237351	0.922396
EUR	Phe_215	Phe_871	0.311184	0.128246	0.0152468
EUR	Phe_215	Phe_871_3	0.267351	0.2076	0.19781
EUR	Phe_215	Phe_871_4	0.115615	0.218648	0.596962
EUR	Phe_215	Phe_872	0.135302	0.217469	0.533832
EUR	Phe_215	Phe_874	0.101675	0.265275	0.701512
EUR	Phe_215	Phe_915	0.414181	0.187062	0.0268198
EUR	Phe_215	Phe_916	0.372538	0.135556	0.00599215
EUR	Phe_215	Phe_938	0.35392	0.15728	0.0244331
EUR	Phe_215	Phe_938_2	0.166388	0.167313	0.319992
EUR	Phe_215	Phe_939	0.119894	0.114396	0.294612
EUR	Phe_215	Phe_946	0.582789	0.270188	0.0310074
EUR	Phe_215	Phe_947	0.094011	0.151445	0.534758
EUR	Phe_215	Phe_949	0.0455094	0.185919	0.806626
EUR	Phe_215	Phe_952	-0.28716	0.30368	0.344352
EUR	Phe_215	Phe_960	0.291601	0.162691	0.0730746
EUR	Phe_215	Phe_960_2	0.255765	0.173949	0.141467
EUR	Phe_215	Phe_965	0.416949	0.17628	0.0180171
EUR	Phe_215	Phe_969	0.767635	0.213301	0.000319654
EUR	Phe_215	Phe_979	0.10141	0.170082	0.551012
EUR	Phe_215	Phe_990	0.320589	0.211227	0.129079
EUR	Phe_215	QTL_ALB	-0.0326027	0.0595936	0.584321
EUR	Phe_215	QTL_ALT	-0.0205784	0.066835	0.75816
EUR	Phe_215	QTL_AST	-0.0272875	0.0712008	0.701537
EUR	Phe_215	QTL_BASO	0.14649	0.105418	0.164646
EUR	Phe_215	QTL_BMI	0.157592	0.0586266	0.00718687
EUR	Phe_215	QTL_BUN	0.178779	0.0591556	0.00250958
EUR	Phe_215	QTL_CALCIUM	0.080728	0.0750785	0.282263
EUR	Phe_215	QTL_CRE	0.027106	0.0655983	0.679451
EUR	Phe_215	QTL_CRP	0.157484	0.0744699	0.0344523
EUR	Phe_215	QTL_DBP	0.170113	0.0707329	0.0161721
EUR	Phe_215	QTL_EGFR	-0.0380674	0.065138	0.558943
EUR	Phe_215	QTL_EOSINO	0.0852427	0.0683462	0.212317
EUR	Phe_215	QTL_GLU	0.10951	0.0631944	0.0831122
EUR	Phe_215	QTL_HB	-0.0713759	0.0761558	0.348638
EUR	Phe_215	QTL_HBA1C	0.0788941	0.0726516	0.277513
EUR	Phe_215	QTL_HDLC	-0.104838	0.0570109	0.0659277
EUR	Phe_215	QTL_HEIGHT	0.0391526	0.048962	0.423912
EUR	Phe_215	QTL_HT	-0.0659632	0.0726914	0.364173
EUR	Phe_215	QTL_LDLC	0.0986412	0.0561966	0.07921
EUR	Phe_215	QTL_LYMPH	0.0502604	0.0705893	0.476457
EUR	Phe_215	QTL_MCH	-0.120773	0.0677984	0.0748551
EUR	Phe_215	QTL_MCHC	-0.0487124	0.0749636	0.515812
EUR	Phe_215	QTL_MCV	-0.125368	0.0619957	0.0431558
EUR	Phe_215	QTL_MONO	0.0345924	0.0625179	0.580044
EUR	Phe_215	QTL_MPV	-0.0271577	0.05804	0.639846
EUR	Phe_215	QTL_NEUTRO	0.208405	0.0685082	0.00234974
EUR	Phe_215	QTL_PLT	0.0856443	0.0591377	0.147556
EUR	Phe_215	QTL_RBC	0.0272333	0.0602246	0.651128
EUR	Phe_215	QTL_RDW	0.161258	0.0621069	0.00941911
EUR	Phe_215	QTL_SBP	0.154569	0.0645922	0.016711
EUR	Phe_215	QTL_TC	0.0534569	0.0578105	0.355127
EUR	Phe_215	QTL_TG	0.130678	0.0664206	0.0491332
EUR	Phe_215	QTL_WBC	0.180551	0.0681329	0.00804947
EUR	Phe_215	QTL_WEIGHT	0.157797	0.0568736	0.00552821
EUR	Phe_216	Phe_217	0.957867	0.124559	1.47031e-14
EUR	Phe_216	Phe_217_1	0.9253	0.121184	2.24948e-14
EUR	Phe_216	Phe_218	0.351314	0.0839064	2.82694e-05
EUR	Phe_216	Phe_218_1	0.236029	0.054125	1.2958e-05
EUR	Phe_216	Phe_220	0.258366	0.0871299	0.00302388
EUR	Phe_216	Phe_222	0.441012	0.136239	0.00120771
EUR	Phe_216	Phe_224	0.316225	0.0834851	0.000151988
EUR	Phe_216	Phe_227	0.270375	0.132864	0.0418526
EUR	Phe_216	Phe_227_1	0.045416	0.0932134	0.626098
EUR	Phe_216	Phe_227_2	0.0669802	0.108009	0.535168
EUR	Phe_216	Phe_227_3	0.15153	0.127881	0.236045
EUR	Phe_216	Phe_228	0.686497	0.114064	1.76006e-09
EUR	Phe_216	Phe_241	0.311215	0.0699691	8.67133e-06
EUR	Phe_216	Phe_241_1	0.328207	0.0841571	9.62178e-05
EUR	Phe_216	Phe_241_2	0.423266	0.079927	1.18589e-07
EUR	Phe_216	Phe_242	0.0387563	0.0733464	0.597221
EUR	Phe_216	Phe_242_1	-0.124539	0.0635042	0.0498659
EUR	Phe_216	Phe_242_2	0.0737125	0.105374	0.484218
EUR	Phe_216	Phe_242_3	-0.0599108	0.123885	0.62867
EUR	Phe_216	Phe_244	-0.0554422	0.0441419	0.209116
EUR	Phe_216	Phe_244_1	0.208978	0.0874391	0.016849
EUR	Phe_216	Phe_244_2	-0.101274	0.118656	0.39338
EUR	Phe_216	Phe_244_4	-0.065169	0.0442283	0.140624
EUR	Phe_216	Phe_245	0.138516	0.125509	0.269753
EUR	Phe_216	Phe_245_21	-0.0465051	0.135269	0.730999
EUR	Phe_216	Phe_250	0.0435274	0.0331898	0.189699
EUR	Phe_216	Phe_250_1	0.0204905	0.0543558	0.706196
EUR	Phe_216	Phe_250_13	-0.10841	0.0859132	0.207002
EUR	Phe_216	Phe_250_2	0.0398748	0.0328342	0.224585
EUR	Phe_216	Phe_250_21	-0.129485	0.118133	0.273037
EUR	Phe_216	Phe_250_22	-0.0023796	0.0511497	0.962894
EUR	Phe_216	Phe_250_23	-0.0565983	0.0431737	0.189877
EUR	Phe_216	Phe_250_24	0.0446273	0.0408759	0.274931
EUR	Phe_216	Phe_250_4	-0.00501125	0.0670944	0.940462
EUR	Phe_216	Phe_250_41	0.101908	0.0928882	0.272595
EUR	Phe_216	Phe_250_42	-0.103889	0.0802478	0.195457
EUR	Phe_216	Phe_250_6	0.0262875	0.0508388	0.605104
EUR	Phe_216	Phe_250_7	-0.0608812	0.0409065	0.136672
EUR	Phe_216	Phe_251_1	0.0667499	0.083518	0.424159
EUR	Phe_216	Phe_252	0.165551	0.0803243	0.0393002
EUR	Phe_216	Phe_252_1	0.134373	0.0743049	0.0705443
EUR	Phe_216	Phe_253	0.222081	0.123508	0.0721611
EUR	Phe_216	Phe_255	0.152742	0.0860227	0.0757981
EUR	Phe_216	Phe_255_1	0.104584	0.12489	0.402367
EUR	Phe_216	Phe_255_12	0.274651	0.12859	0.0326904
EUR	Phe_216	Phe_255_21	-0.0903544	0.115645	0.434622
EUR	Phe_216	Phe_256	0.108159	0.132182	0.413212
EUR	Phe_216	Phe_256_4	0.034972	0.079964	0.66186
EUR	Phe_216	Phe_257	0.28678	0.061379	2.97866e-06
EUR	Phe_216	Phe_257_1	0.286881	0.0611125	2.67507e-06
EUR	Phe_216	Phe_259_3	0.238946	0.139571	0.0868949
EUR	Phe_216	Phe_260	-0.116389	0.0767103	0.129203
EUR	Phe_216	Phe_261	0.0375879	0.0559008	0.501326
EUR	Phe_216	Phe_261_2	0.0093205	0.0662491	0.888116
EUR	Phe_216	Phe_261_4	0.0526379	0.0595091	0.376408
EUR	Phe_216	Phe_269	-0.144335	0.0841205	0.0861955
EUR	Phe_216	Phe_270	0.0671304	0.118807	0.572049
EUR	Phe_216	Phe_270_3	-0.0265598	0.11221	0.812892
EUR	Phe_216	Phe_270_32	0.0863409	0.108288	0.42526
EUR	Phe_216	Phe_272	0.0658028	0.0347715	0.058433
EUR	Phe_216	Phe_272_1	0.0597259	0.0336852	0.0762184
EUR	Phe_216	Phe_272_11	0.0591476	0.0388502	0.127895
EUR	Phe_216	Phe_272_12	0.0783985	0.055914	0.160877
EUR	Phe_216	Phe_272_13	0.0536999	0.0514124	0.296258
EUR	Phe_216	Phe_274	0.0537595	0.0341078	0.114988
EUR	Phe_216	Phe_274_1	0.0455654	0.0343613	0.184817
EUR	Phe_216	Phe_274_11	0.109275	0.0520704	0.0358526
EUR	Phe_216	Phe_274_2	0.138552	0.102912	0.178201
EUR	Phe_216	Phe_274_21	0.0963586	0.109032	0.376823
EUR	Phe_216	Phe_275	0.0950424	0.0640648	0.137932
EUR	Phe_216	Phe_275_3	0.016764	0.0808091	0.835657
EUR	Phe_216	Phe_276	0.0331337	0.0534201	0.535095
EUR	Phe_216	Phe_276_1	0.0114333	0.0586386	0.845409
EUR	Phe_216	Phe_276_11	-0.155505	0.134065	0.24608
EUR	Phe_216	Phe_276_12	-0.167296	0.0561673	0.00289637
EUR	Phe_216	Phe_276_13	-0.0297522	0.0583733	0.610269
EUR	Phe_216	Phe_276_14	0.162725	0.0571619	0.00441702
EUR	Phe_216	Phe_276_4	-0.179033	0.0886175	0.0433535
EUR	Phe_216	Phe_276_41	-0.164631	0.0791384	0.0374986
EUR	Phe_216	Phe_276_5	-0.00417176	0.0602051	0.944757
EUR	Phe_216	Phe_276_6	-0.114385	0.113242	0.312452
EUR	Phe_216	Phe_277	0.000215527	0.095489	0.998199
EUR	Phe_216	Phe_277_4	0.038367	0.0957457	0.688628
EUR	Phe_216	Phe_277_5	0.126469	0.131619	0.336616
EUR	Phe_216	Phe_278	0.108245	0.033463	0.00121739
EUR	Phe_216	Phe_278_1	0.103541	0.0311302	0.000880877
EUR	Phe_216	Phe_280	0.0972486	0.0524826	0.0638869
EUR	Phe_216	Phe_280_1	0.0735576	0.0492267	0.135108
EUR	Phe_216	Phe_280_2	0.0390792	0.0875677	0.655399
EUR	Phe_216	Phe_281	-0.199627	0.0715077	0.00524353
EUR	Phe_216	Phe_281_1	-0.176598	0.0764449	0.0208807
EUR	Phe_216	Phe_281_11	0.057022	0.126252	0.65152
EUR	Phe_216	Phe_281_12	-0.183311	0.0726965	0.0116823
EUR	Phe_216	Phe_283	0.0240467	0.118266	0.838879
EUR	Phe_216	Phe_284	0.0593714	0.114505	0.604105
EUR	Phe_216	Phe_285	0.0101174	0.0469224	0.829284
EUR	Phe_216	Phe_285_2	-0.0525949	0.0660238	0.42568
EUR	Phe_216	Phe_286	0.0360877	0.0755036	0.632679
EUR	Phe_216	Phe_286_7	0.00337299	0.0974198	0.97238
EUR	Phe_216	Phe_287	0.0493614	0.0565361	0.382612
EUR	Phe_216	Phe_287_3	0.0629947	0.058196	0.279049
EUR	Phe_216	Phe_287_32	0.132375	0.0930049	0.154645
EUR	Phe_216	Phe_288	0.12055	0.08814	0.171404
EUR	Phe_216	Phe_288_1	0.0384071	0.0785056	0.624681
EUR	Phe_216	Phe_288_2	0.207403	0.0862179	0.0161472
EUR	Phe_216	Phe_289_4	0.193922	0.094921	0.0410545
EUR	Phe_216	Phe_289_8	-0.0179004	0.0697232	0.797383
EUR	Phe_216	Phe_290_11	-0.104829	0.0703993	0.136469
EUR	Phe_216	Phe_290_16	0.0155383	0.121404	0.898158
EUR	Phe_216	Phe_292_3	-0.120711	0.125028	0.334307
EUR	Phe_216	Phe_297_2	-0.00370854	0.0528514	0.944059
EUR	Phe_216	Phe_300_1	0.168988	0.0503265	0.000785576
EUR	Phe_216	Phe_300_11	0.101844	0.0858964	0.235757
EUR	Phe_216	Phe_300_3	0.236092	0.10448	0.023841
EUR	Phe_216	Phe_300_9	0.209483	0.0854309	0.0142033
EUR	Phe_216	Phe_315_1	0.046644	0.0993788	0.638815
EUR	Phe_216	Phe_317_11	-0.122596	0.0736394	0.0959488
EUR	Phe_216	Phe_318	-0.0109339	0.0482334	0.820667
EUR	Phe_216	Phe_327	0.265007	0.0435763	1.19105e-09
EUR	Phe_216	Phe_327_3	0.176876	0.0319095	2.97245e-08
EUR	Phe_216	Phe_327_4	0.210446	0.0481033	1.21506e-05
EUR	Phe_216	Phe_327_41	0.198075	0.130586	0.129313
EUR	Phe_216	Phe_332	0.221919	0.0612273	0.000289518
EUR	Phe_216	Phe_333	0.134453	0.0479791	0.0050736
EUR	Phe_216	Phe_333_1	0.129742	0.0468097	0.00557657
EUR	Phe_216	Phe_333_2	0.126386	0.126563	0.317987
EUR	Phe_216	Phe_333_4	0.149794	0.0955742	0.117044
EUR	Phe_216	Phe_334	0.232808	0.128347	0.069694
EUR	Phe_216	Phe_335	-0.0704851	0.051193	0.168558
EUR	Phe_216	Phe_337	0.199035	0.0819583	0.0151615
EUR	Phe_216	Phe_337_1	0.137281	0.0850743	0.106601
EUR	Phe_216	Phe_338	0.182097	0.0448955	4.99166e-05
EUR	Phe_216	Phe_338_1	0.242035	0.0733819	0.000972726
EUR	Phe_216	Phe_338_2	0.140033	0.0456819	0.00217374
EUR	Phe_216	Phe_339	0.2631	0.0459392	1.02139e-08
EUR	Phe_216	Phe_340	0.225909	0.0444183	3.65819e-07
EUR	Phe_216	Phe_340_1	0.341422	0.0820698	3.18044e-05
EUR	Phe_216	Phe_342	0.408048	0.11169	0.000258778
EUR	Phe_216	Phe_345	0.0557977	0.0680885	0.412508
EUR	Phe_216	Phe_345_1	0.0461561	0.102607	0.65283
EUR	Phe_216	Phe_345_3	-0.000529837	0.0864741	0.995111
EUR	Phe_216	Phe_347	0.0196296	0.120468	0.870562
EUR	Phe_216	Phe_348	0.012488	0.13086	0.923973
EUR	Phe_216	Phe_348_8	-0.0922568	0.128544	0.472939
EUR	Phe_216	Phe_348_9	0.286897	0.141697	0.0428954
EUR	Phe_216	Phe_350	0.225519	0.0518681	1.37425e-05
EUR	Phe_216	Phe_350_1	0.216292	0.0499385	1.48316e-05
EUR	Phe_216	Phe_350_2	0.187467	0.0581178	0.0012569
EUR	Phe_216	Phe_351	0.139523	0.0395747	0.000422575
EUR	Phe_216	Phe_352	0.218681	0.0955909	0.0221565
EUR	Phe_216	Phe_352_1	0.117778	0.103688	0.256004
EUR	Phe_216	Phe_352_2	0.292599	0.111772	0.0088494
EUR	Phe_216	Phe_353	0.232104	0.0765025	0.0024138
EUR	Phe_216	Phe_355	0.313734	0.134436	0.0196111
EUR	Phe_216	Phe_356	0.192523	0.0497329	0.00010833
EUR	Phe_216	Phe_357	0.208952	0.0804463	0.00939283
EUR	Phe_216	Phe_358_1	0.0303325	0.140713	0.829329
EUR	Phe_216	Phe_359	0.0690627	0.118985	0.561625
EUR	Phe_216	Phe_359_2	0.0746222	0.125099	0.550837
EUR	Phe_216	Phe_361	0.173053	0.0538523	0.00131135
EUR	Phe_216	Phe_361_1	0.0848226	0.0600254	0.157623
EUR	Phe_216	Phe_361_2	-0.017185	0.1031	0.86762
EUR	Phe_216	Phe_362	0.125822	0.0527381	0.0170424
EUR	Phe_216	Phe_362_2	0.176343	0.0555651	0.0015055
EUR	Phe_216	Phe_362_29	0.0520683	0.0526451	0.322642
EUR	Phe_216	Phe_362_3	0.00698933	0.0853902	0.934765
EUR	Phe_216	Phe_362_31	0.0548522	0.103833	0.59731
EUR	Phe_216	Phe_362_4	0.135035	0.0666472	0.0427528
EUR	Phe_216	Phe_362_6	0.00171799	0.083576	0.9836
EUR	Phe_216	Phe_362_7	-0.183835	0.116485	0.114523
EUR	Phe_216	Phe_363	0.0455641	0.128256	0.722397
EUR	Phe_216	Phe_363_3	0.0442267	0.110696	0.689501
EUR	Phe_216	Phe_364	0.0495743	0.0936131	0.596413
EUR	Phe_216	Phe_364_1	-0.0739386	0.116361	0.52515
EUR	Phe_216	Phe_364_2	-0.0849877	0.116815	0.466896
EUR	Phe_216	Phe_364_41	0.0611783	0.0893935	0.493741
EUR	Phe_216	Phe_364_5	-0.0136216	0.0782971	0.861887
EUR	Phe_216	Phe_365	0.0418114	0.0366851	0.254395
EUR	Phe_216	Phe_365_1	0.0446086	0.0393267	0.256665
EUR	Phe_216	Phe_365_11	0.0534609	0.0476259	0.261643
EUR	Phe_216	Phe_365_2	0.00647012	0.0452095	0.8862
EUR	Phe_216	Phe_366	0.0790858	0.045001	0.078846
EUR	Phe_216	Phe_366_2	0.0682038	0.0465003	0.142447
EUR	Phe_216	Phe_367	0.248341	0.0468407	1.1465e-07
EUR	Phe_216	Phe_367_1	0.111393	0.038515	0.00382544
EUR	Phe_216	Phe_367_2	0.223299	0.0643662	0.00052202
EUR	Phe_216	Phe_367_4	0.221961	0.053754	3.6402e-05
EUR	Phe_216	Phe_367_8	0.0877055	0.0446948	0.0497254
EUR	Phe_216	Phe_367_9	0.105383	0.0850184	0.215149
EUR	Phe_216	Phe_368	0.281417	0.0659478	1.97887e-05
EUR	Phe_216	Phe_368_1	0.0121149	0.0723136	0.86695
EUR	Phe_216	Phe_368_2	0.109379	0.0893616	0.22095
EUR	Phe_216	Phe_369	0.33683	0.0939744	0.000338022
EUR	Phe_216	Phe_369_5	0.228202	0.0574541	7.13024e-05
EUR	Phe_216	Phe_370	0.247081	0.123409	0.0452709
EUR	Phe_216	Phe_370_1	0.306381	0.0922408	0.000895227
EUR	Phe_216	Phe_371	0.395681	0.0598279	3.74961e-11
EUR	Phe_216	Phe_371_1	-0.0344658	0.138351	0.803269
EUR	Phe_216	Phe_371_2	0.286055	0.0878706	0.0011323
EUR	Phe_216	Phe_371_3	0.369397	0.0631792	5.01049e-09
EUR	Phe_216	Phe_372	0.204823	0.0704416	0.00364102
EUR	Phe_216	Phe_374	0.218097	0.0616096	0.000400162
EUR	Phe_216	Phe_374_1	0.0801753	0.0694558	0.248362
EUR	Phe_216	Phe_374_3	0.208504	0.0754964	0.00574871
EUR	Phe_216	Phe_375	0.235138	0.0868822	0.00680174
EUR	Phe_216	Phe_377	0.075215	0.100179	0.45277
EUR	Phe_216	Phe_377_1	0.0900005	0.127626	0.480691
EUR	Phe_216	Phe_378	0.300072	0.0893993	0.000789264
EUR	Phe_216	Phe_378_1	0.0836983	0.0773065	0.27895
EUR	Phe_216	Phe_379	0.256494	0.0705419	0.00027685
EUR	Phe_216	Phe_379_2	0.263865	0.0639104	3.64853e-05
EUR	Phe_216	Phe_379_3	-0.0266784	0.0939585	0.776458
EUR	Phe_216	Phe_379_5	0.00555138	0.140052	0.968382
EUR	Phe_216	Phe_379_9	0.509213	0.109851	3.56071e-06
EUR	Phe_216	Phe_380_1	0.24645	0.0619315	6.90924e-05
EUR	Phe_216	Phe_380_4	0.071616	0.0447816	0.109769
EUR	Phe_216	Phe_381	0.301846	0.0531367	1.34256e-08
EUR	Phe_216	Phe_381_1	0.297245	0.060272	8.15068e-07
EUR	Phe_216	Phe_381_11	0.151489	0.049211	0.0020815
EUR	Phe_216	Phe_381_2	0.21407	0.0795504	0.00712383
EUR	Phe_216	Phe_382	0.386501	0.0869274	8.73829e-06
EUR	Phe_216	Phe_383	0.069799	0.0660955	0.290954
EUR	Phe_216	Phe_384	0.112689	0.0875581	0.198088
EUR	Phe_216	Phe_384_4	0.0123783	0.0689977	0.857622
EUR	Phe_216	Phe_385	0.192751	0.0821582	0.0189714
EUR	Phe_216	Phe_386	0.148989	0.0599341	0.012923
EUR	Phe_216	Phe_386_1	0.0318341	0.0787014	0.685851
EUR	Phe_216	Phe_386_2	0.139727	0.0697771	0.0452337
EUR	Phe_216	Phe_386_9	0.204095	0.0465632	1.16954e-05
EUR	Phe_216	Phe_388	0.124385	0.132027	0.346129
EUR	Phe_216	Phe_389	0.138482	0.043167	0.00133633
EUR	Phe_216	Phe_389_1	0.0929611	0.0406766	0.022291
EUR	Phe_216	Phe_389_2	0.146462	0.101563	0.149282
EUR	Phe_216	Phe_389_4	0.124557	0.0501575	0.0130163
EUR	Phe_216	Phe_394	-0.00628415	0.0876817	0.942864
EUR	Phe_216	Phe_395	-0.0115268	0.0505307	0.819558
EUR	Phe_216	Phe_395_1	-0.0178102	0.0663125	0.788254
EUR	Phe_216	Phe_395_2	-0.0194476	0.0493504	0.693528
EUR	Phe_216	Phe_395_6	-0.00799228	0.0567556	0.888013
EUR	Phe_216	Phe_396	-0.0104211	0.0641302	0.870913
EUR	Phe_216	Phe_401	0.124209	0.0326206	0.000140268
EUR	Phe_216	Phe_401_1	0.1183	0.0315038	0.000173272
EUR	Phe_216	Phe_401_2	0.0306827	0.0483546	0.525732
EUR	Phe_216	Phe_401_21	0.186706	0.0529028	0.000416764
EUR	Phe_216	Phe_401_22	-0.0720706	0.0482424	0.135195
EUR	Phe_216	Phe_401_3	0.127569	0.101288	0.207861
EUR	Phe_216	Phe_402	-0.0724	0.10551	0.492592
EUR	Phe_216	Phe_411	0.036266	0.0353552	0.305004
EUR	Phe_216	Phe_411_1	-0.00322578	0.044694	0.942463
EUR	Phe_216	Phe_411_2	0.015745	0.0434547	0.717104
EUR	Phe_216	Phe_411_3	0.0392523	0.0373355	0.293103
EUR	Phe_216	Phe_411_4	0.0168472	0.0365212	0.644584
EUR	Phe_216	Phe_411_8	0.0101644	0.0379804	0.788989
EUR	Phe_216	Phe_411_9	-0.255095	0.116634	0.0287323
EUR	Phe_216	Phe_414	0.0668188	0.0732342	0.361559
EUR	Phe_216	Phe_415	0.00749006	0.052471	0.88649
EUR	Phe_216	Phe_415_1	0.0339359	0.0521412	0.515147
EUR	Phe_216	Phe_415_11	0.0377274	0.0528779	0.475548
EUR	Phe_216	Phe_415_2	-0.0335707	0.0760346	0.658837
EUR	Phe_216	Phe_416	0.236694	0.072667	0.00112499
EUR	Phe_216	Phe_418	0.138545	0.037228	0.000198029
EUR	Phe_216	Phe_418_1	-0.0260906	0.0876834	0.766043
EUR	Phe_216	Phe_420	0.169013	0.1196	0.157611
EUR	Phe_216	Phe_420_3	0.151559	0.115507	0.189478
EUR	Phe_216	Phe_425	-0.0454297	0.0574793	0.429314
EUR	Phe_216	Phe_425_1	-0.0345061	0.0579873	0.551801
EUR	Phe_216	Phe_425_11	0.355427	0.121893	0.00354673
EUR	Phe_216	Phe_425_12	0.138192	0.0926051	0.135629
EUR	Phe_216	Phe_425_8	-0.0346463	0.13366	0.795472
EUR	Phe_216	Phe_426	0.104083	0.0522518	0.0463761
EUR	Phe_216	Phe_426_2	0.1386	0.0628604	0.0274619
EUR	Phe_216	Phe_426_21	0.125747	0.0766643	0.100958
EUR	Phe_216	Phe_426_24	0.138878	0.0662723	0.0361203
EUR	Phe_216	Phe_426_3	0.102108	0.0637714	0.109342
EUR	Phe_216	Phe_426_31	0.0743155	0.0668532	0.266301
EUR	Phe_216	Phe_426_32	0.107883	0.0743111	0.146565
EUR	Phe_216	Phe_426_9	0.0562123	0.0557683	0.313473
EUR	Phe_216	Phe_426_91	0.0943007	0.0518231	0.0688099
EUR	Phe_216	Phe_427	0.12067	0.0361238	0.00083641
EUR	Phe_216	Phe_427_1	0.0879397	0.0634993	0.166085
EUR	Phe_216	Phe_427_11	0.22145	0.076243	0.00367804
EUR	Phe_216	Phe_427_12	-0.0971395	0.0768594	0.20628
EUR	Phe_216	Phe_427_2	0.0578575	0.0321313	0.071757
EUR	Phe_216	Phe_427_3	0.126665	0.0521856	0.0152157
EUR	Phe_216	Phe_427_4	-0.0851775	0.118664	0.472878
EUR	Phe_216	Phe_427_42	-0.109084	0.0862637	0.206036
EUR	Phe_216	Phe_427_5	0.088978	0.0649669	0.170815
EUR	Phe_216	Phe_427_6	0.0470143	0.0835513	0.57364
EUR	Phe_216	Phe_427_7	0.101483	0.0691258	0.142079
EUR	Phe_216	Phe_427_8	0.0830926	0.0923278	0.368134
EUR	Phe_216	Phe_427_9	0.158212	0.0556984	0.00450406
EUR	Phe_216	Phe_428	0.0235474	0.0459176	0.608079
EUR	Phe_216	Phe_428_1	-0.00680217	0.0465885	0.883917
EUR	Phe_216	Phe_428_2	-0.0132653	0.066831	0.842662
EUR	Phe_216	Phe_429	0.117626	0.071512	0.100003
EUR	Phe_216	Phe_429_2	0.0787972	0.106997	0.461462
EUR	Phe_216	Phe_429_3	0.0668514	0.0960081	0.486235
EUR	Phe_216	Phe_430	0.059489	0.101372	0.557312
EUR	Phe_216	Phe_430_1	-0.0967701	0.086202	0.261608
EUR	Phe_216	Phe_430_2	0.0920626	0.112723	0.414091
EUR	Phe_216	Phe_430_3	0.0188098	0.0958333	0.844394
EUR	Phe_216	Phe_433	-0.0128941	0.047099	0.784265
EUR	Phe_216	Phe_433_1	-0.03707	0.0519112	0.475163
EUR	Phe_216	Phe_433_11	0.0676027	0.094203	0.472987
EUR	Phe_216	Phe_433_2	-0.000734578	0.0581037	0.989913
EUR	Phe_216	Phe_433_21	0.0125489	0.0605018	0.835687
EUR	Phe_216	Phe_433_3	-0.000258129	0.0560672	0.996327
EUR	Phe_216	Phe_433_31	-0.00029772	0.0579328	0.9959
EUR	Phe_216	Phe_433_5	0.0568081	0.0642382	0.376515
EUR	Phe_216	Phe_433_8	0.0454607	0.0589492	0.440598
EUR	Phe_216	Phe_440	-0.0223425	0.0536854	0.677282
EUR	Phe_216	Phe_440_2	-0.030829	0.0555783	0.579103
EUR	Phe_216	Phe_442	0.0149091	0.0485062	0.758566
EUR	Phe_216	Phe_442_1	0.0186192	0.0475677	0.695483
EUR	Phe_216	Phe_442_11	-0.0492482	0.0439149	0.262098
EUR	Phe_216	Phe_442_2	0.00882367	0.0956541	0.926503
EUR	Phe_216	Phe_443	-0.0137808	0.048443	0.776047
EUR	Phe_216	Phe_443_1	0.0891424	0.0878461	0.310222
EUR	Phe_216	Phe_443_9	-0.0218013	0.048788	0.654977
EUR	Phe_216	Phe_444	0.0518739	0.0780265	0.506163
EUR	Phe_216	Phe_444_1	0.100336	0.0848316	0.236902
EUR	Phe_216	Phe_447_1	-0.000467141	0.0894851	0.995835
EUR	Phe_216	Phe_450	0.160658	0.0741184	0.0301903
EUR	Phe_216	Phe_451	0.00548115	0.0677386	0.935509
EUR	Phe_216	Phe_451_2	-0.0386033	0.0653619	0.554783
EUR	Phe_216	Phe_452	0.0014876	0.0455096	0.973924
EUR	Phe_216	Phe_454	0.256467	0.0475395	6.85872e-08
EUR	Phe_216	Phe_454_1	0.217432	0.0470095	3.74116e-06
EUR	Phe_216	Phe_454_11	0.22901	0.0611231	0.000179178
EUR	Phe_216	Phe_455	0.288132	0.0481195	2.12634e-09
EUR	Phe_216	Phe_456	0.144064	0.0485299	0.002992
EUR	Phe_216	Phe_458	0.0924524	0.0582896	0.11272
EUR	Phe_216	Phe_458_1	0.0752847	0.0660787	0.25457
EUR	Phe_216	Phe_458_9	0.0736958	0.0572592	0.198074
EUR	Phe_216	Phe_459	0.102653	0.0553359	0.0635827
EUR	Phe_216	Phe_459_9	0.121502	0.0566317	0.0319143
EUR	Phe_216	Phe_464	0.194615	0.0523644	0.000201965
EUR	Phe_216	Phe_465	0.231459	0.0479318	1.37272e-06
EUR	Phe_216	Phe_465_2	0.241543	0.0735464	0.00102264
EUR	Phe_216	Phe_465_4	0.0540957	0.0717895	0.45113
EUR	Phe_216	Phe_470	0.225592	0.0685234	0.000994108
EUR	Phe_216	Phe_471	0.0271556	0.0476988	0.569143
EUR	Phe_216	Phe_472	0.273482	0.0640471	1.95467e-05
EUR	Phe_216	Phe_473	0.248549	0.064755	0.000123888
EUR	Phe_216	Phe_473_1	0.253142	0.105058	0.0159721
EUR	Phe_216	Phe_473_4	0.147831	0.0850779	0.0822824
EUR	Phe_216	Phe_474	0.0609005	0.0619961	0.325939
EUR	Phe_216	Phe_474_1	0.147306	0.0724986	0.0421689
EUR	Phe_216	Phe_474_2	0.209494	0.0453215	3.79307e-06
EUR	Phe_216	Phe_475	0.202153	0.0490113	3.71338e-05
EUR	Phe_216	Phe_476	0.186974	0.0472001	7.45403e-05
EUR	Phe_216	Phe_477	0.240472	0.084964	0.00465062
EUR	Phe_216	Phe_479	0.213987	0.0784531	0.00638018
EUR	Phe_216	Phe_480	-0.0104648	0.0478681	0.826949
EUR	Phe_216	Phe_480_1	-0.00368882	0.0636196	0.953763
EUR	Phe_216	Phe_480_11	0.0528487	0.086578	0.541585
EUR	Phe_216	Phe_480_5	-0.0289738	0.114684	0.800546
EUR	Phe_216	Phe_481	-0.0500998	0.079441	0.528267
EUR	Phe_216	Phe_483	0.217431	0.049265	1.01711e-05
EUR	Phe_216	Phe_495	0.06447	0.0381358	0.0909254
EUR	Phe_216	Phe_495_2	-0.0444664	0.0775106	0.566183
EUR	Phe_216	Phe_496	-0.0333772	0.0338008	0.323414
EUR	Phe_216	Phe_496_1	-0.0655177	0.0490419	0.181565
EUR	Phe_216	Phe_496_2	0.0243696	0.0380059	0.521389
EUR	Phe_216	Phe_496_21	0.0181671	0.0380987	0.633475
EUR	Phe_216	Phe_496_3	0.01032	0.108284	0.924073
EUR	Phe_216	Phe_497	0.153676	0.0659074	0.0197167
EUR	Phe_216	Phe_500	-0.119719	0.153553	0.435594
EUR	Phe_216	Phe_500_2	-0.0558707	0.139347	0.68846
EUR	Phe_216	Phe_502	-0.140493	0.0748744	0.0606029
EUR	Phe_216	Phe_503	0.121768	0.124865	0.329462
EUR	Phe_216	Phe_504	-0.13291	0.10711	0.214652
EUR	Phe_216	Phe_507	0.0787325	0.0695161	0.257391
EUR	Phe_216	Phe_508	0.0325191	0.0906562	0.719814
EUR	Phe_216	Phe_509	-0.0124983	0.0503292	0.803877
EUR	Phe_216	Phe_509_1	-0.00789391	0.0557387	0.887377
EUR	Phe_216	Phe_509_8	-0.0472895	0.0619372	0.445161
EUR	Phe_216	Phe_510	0.140645	0.0743783	0.0586321
EUR	Phe_216	Phe_512	0.10421	0.0410972	0.0112222
EUR	Phe_216	Phe_512_1	0.00174913	0.117251	0.988098
EUR	Phe_216	Phe_512_2	0.320295	0.0845515	0.000151764
EUR	Phe_216	Phe_512_7	0.0641809	0.0404919	0.112959
EUR	Phe_216	Phe_512_8	0.133262	0.050233	0.00798088
EUR	Phe_216	Phe_512_9	0.127368	0.0487426	0.00897296
EUR	Phe_216	Phe_513	0.0326153	0.0604712	0.589644
EUR	Phe_216	Phe_513_3	0.115204	0.0892852	0.196949
EUR	Phe_216	Phe_514	0.0624946	0.0581637	0.282616
EUR	Phe_216	Phe_516	0.130356	0.0870798	0.134402
EUR	Phe_216	Phe_516_1	0.128704	0.0847892	0.129033
EUR	Phe_216	Phe_519	0.110587	0.0702494	0.11544
EUR	Phe_216	Phe_519_8	0.056269	0.0966066	0.56026
EUR	Phe_216	Phe_519_9	0.197737	0.14886	0.184066
EUR	Phe_216	Phe_520	0.126709	0.123241	0.303885
EUR	Phe_216	Phe_521	0.252724	0.0542554	3.19218e-06
EUR	Phe_216	Phe_521_1	0.25538	0.0552908	3.85864e-06
EUR	Phe_216	Phe_522	0.31956	0.0699727	4.94927e-06
EUR	Phe_216	Phe_522_5	0.295336	0.121395	0.0149809
EUR	Phe_216	Phe_523	0.317666	0.0540293	4.11446e-09
EUR	Phe_216	Phe_523_1	0.393322	0.0655753	1.99741e-09
EUR	Phe_216	Phe_523_3	0.294926	0.0630985	2.95294e-06
EUR	Phe_216	Phe_523_31	0.171552	0.0739649	0.0203747
EUR	Phe_216	Phe_523_32	0.437176	0.0741865	3.79414e-09
EUR	Phe_216	Phe_524	0.466944	0.107488	1.39816e-05
EUR	Phe_216	Phe_524_3	0.296118	0.11436	0.00961552
EUR	Phe_216	Phe_525	0.181058	0.0512545	0.000411602
EUR	Phe_216	Phe_526	0.410426	0.0853211	1.50648e-06
EUR	Phe_216	Phe_526_4	0.355591	0.0845565	2.60659e-05
EUR	Phe_216	Phe_526_41	0.357569	0.065378	4.51938e-08
EUR	Phe_216	Phe_527	0.337452	0.105332	0.0013567
EUR	Phe_216	Phe_528	0.26911	0.0958495	0.00499067
EUR	Phe_216	Phe_528_3	-0.0608299	0.107568	0.571734
EUR	Phe_216	Phe_528_6	-0.0914477	0.0939594	0.33042
EUR	Phe_216	Phe_530	0.153744	0.0334453	4.28861e-06
EUR	Phe_216	Phe_530_1	0.152777	0.0324151	2.43942e-06
EUR	Phe_216	Phe_530_11	0.142993	0.0343275	3.10612e-05
EUR	Phe_216	Phe_530_12	0.120065	0.0599083	0.0450541
EUR	Phe_216	Phe_530_14	0.111731	0.0559721	0.0459122
EUR	Phe_216	Phe_530_2	-0.0353836	0.110917	0.749719
EUR	Phe_216	Phe_530_3	0.11425	0.0746195	0.125744
EUR	Phe_216	Phe_530_5	0.159065	0.115455	0.168286
EUR	Phe_216	Phe_531	0.195425	0.0650101	0.00264648
EUR	Phe_216	Phe_531_2	0.206251	0.0944912	0.0290537
EUR	Phe_216	Phe_531_3	0.136677	0.0939708	0.145818
EUR	Phe_216	Phe_531_4	0.124778	0.0977487	0.201772
EUR	Phe_216	Phe_532	0.218482	0.049837	1.16555e-05
EUR	Phe_216	Phe_535	0.174656	0.0434353	5.79365e-05
EUR	Phe_216	Phe_535_1	0.112911	0.106577	0.289403
EUR	Phe_216	Phe_535_6	0.146514	0.0734646	0.0461133
EUR	Phe_216	Phe_535_8	0.0869645	0.0853435	0.308206
EUR	Phe_216	Phe_535_9	0.21244	0.109238	0.0518055
EUR	Phe_216	Phe_536	0.202753	0.107433	0.0591281
EUR	Phe_216	Phe_537	0.185574	0.0688437	0.00702644
EUR	Phe_216	Phe_540	0.145444	0.111529	0.192204
EUR	Phe_216	Phe_540_1	0.0721245	0.0993333	0.467786
EUR	Phe_216	Phe_540_11	0.202206	0.0682858	0.00306477
EUR	Phe_216	Phe_550	0.127876	0.034949	0.000253279
EUR	Phe_216	Phe_550_1	0.0833115	0.034857	0.0168442
EUR	Phe_216	Phe_550_2	0.120581	0.0362573	0.00088196
EUR	Phe_216	Phe_550_3	0.272186	0.0965467	0.00481408
EUR	Phe_216	Phe_550_4	0.057538	0.0360398	0.110375
EUR	Phe_216	Phe_550_5	0.120049	0.0604966	0.0472122
EUR	Phe_216	Phe_555	0.0409267	0.0537201	0.446149
EUR	Phe_216	Phe_555_1	0.0287117	0.0656668	0.661942
EUR	Phe_216	Phe_555_2	0.0466514	0.0613482	0.446994
EUR	Phe_216	Phe_555_21	0.194469	0.107439	0.0702893
EUR	Phe_216	Phe_556_1	0.258502	0.112833	0.0219627
EUR	Phe_216	Phe_558	0.258289	0.0569664	5.78586e-06
EUR	Phe_216	Phe_559	-0.0419264	0.102103	0.681346
EUR	Phe_216	Phe_560	0.218158	0.0866864	0.0118483
EUR	Phe_216	Phe_560_4	0.153917	0.0931612	0.0985025
EUR	Phe_216	Phe_561	0.262033	0.0488579	8.1776e-08
EUR	Phe_216	Phe_561_1	0.237726	0.0615302	0.000111741
EUR	Phe_216	Phe_561_2	0.253015	0.122411	0.0387412
EUR	Phe_216	Phe_562	0.0778983	0.035385	0.0277042
EUR	Phe_216	Phe_562_1	0.0777037	0.0324948	0.0167904
EUR	Phe_216	Phe_563	0.265419	0.0428853	6.05372e-10
EUR	Phe_216	Phe_564	0.265361	0.05201	3.35883e-07
EUR	Phe_216	Phe_564_1	0.276077	0.0527838	1.69193e-07
EUR	Phe_216	Phe_564_9	0.245057	0.0759586	0.00125449
EUR	Phe_216	Phe_565	0.265069	0.0683472	0.000105201
EUR	Phe_216	Phe_565_1	0.250241	0.091769	0.00639416
EUR	Phe_216	Phe_567	-0.0469273	0.115928	0.685627
EUR	Phe_216	Phe_568	0.18358	0.0963429	0.0567164
EUR	Phe_216	Phe_568_1	0.0954928	0.100983	0.344336
EUR	Phe_216	Phe_569	0.169918	0.0663145	0.010398
EUR	Phe_216	Phe_571	0.0887276	0.0484377	0.066983
EUR	Phe_216	Phe_571_5	0.107015	0.0484742	0.0272679
EUR	Phe_216	Phe_571_51	-0.0690338	0.0650765	0.288776
EUR	Phe_216	Phe_571_8	-0.172795	0.0892714	0.0529157
EUR	Phe_216	Phe_571_81	-0.215759	0.120525	0.0734285
EUR	Phe_216	Phe_572	-0.189194	0.0906303	0.0368402
EUR	Phe_216	Phe_573	0.213968	0.106592	0.0447115
EUR	Phe_216	Phe_573_3	0.206516	0.115283	0.073231
EUR	Phe_216	Phe_573_5	0.0751819	0.119027	0.527624
EUR	Phe_216	Phe_573_7	0.0432645	0.0498921	0.385853
EUR	Phe_216	Phe_574	0.094111	0.0474582	0.0473643
EUR	Phe_216	Phe_574_1	0.0814434	0.0505146	0.106902
EUR	Phe_216	Phe_574_12	-0.0446702	0.0722678	0.536496
EUR	Phe_216	Phe_574_2	0.119595	0.0931123	0.198996
EUR	Phe_216	Phe_574_3	-0.0745438	0.0721167	0.301298
EUR	Phe_216	Phe_575	0.292991	0.116091	0.011609
EUR	Phe_216	Phe_575_1	0.166984	0.126693	0.187499
EUR	Phe_216	Phe_575_7	0.24766	0.141521	0.0801204
EUR	Phe_216	Phe_575_8	0.246096	0.115625	0.0333038
EUR	Phe_216	Phe_577	-0.0239621	0.0831957	0.77333
EUR	Phe_216	Phe_577_1	-0.121686	0.0936951	0.194031
EUR	Phe_216	Phe_577_2	-0.21006	0.0850062	0.0134694
EUR	Phe_216	Phe_577_3	-0.145404	0.0999114	0.145579
EUR	Phe_216	Phe_578	0.380114	0.0503129	4.18896e-14
EUR	Phe_216	Phe_578_1	0.139931	0.12	0.243577
EUR	Phe_216	Phe_578_2	0.331873	0.0845101	8.60063e-05
EUR	Phe_216	Phe_578_8	0.348999	0.0654706	9.78765e-08
EUR	Phe_216	Phe_578_9	0.369181	0.0775571	1.93482e-06
EUR	Phe_216	Phe_579_2	0.00845284	0.112796	0.940263
EUR	Phe_216	Phe_579_8	0.203393	0.111446	0.067996
EUR	Phe_216	Phe_580	-0.0736094	0.0998595	0.461043
EUR	Phe_216	Phe_580_3	-0.127479	0.109697	0.245195
EUR	Phe_216	Phe_580_31	-0.0615432	0.0858953	0.473688
EUR	Phe_216	Phe_585	-0.00126379	0.0407371	0.975251
EUR	Phe_216	Phe_585_1	0.00377524	0.0467402	0.935624
EUR	Phe_216	Phe_585_2	0.0084425	0.0954315	0.929506
EUR	Phe_216	Phe_585_3	-0.0347566	0.0411379	0.398178
EUR	Phe_216	Phe_585_31	-0.17956	0.0917115	0.0502438
EUR	Phe_216	Phe_586	0.119476	0.0715024	0.0947344
EUR	Phe_216	Phe_586_2	0.203845	0.0648405	0.00166772
EUR	Phe_216	Phe_587	-0.15278	0.131098	0.243864
EUR	Phe_216	Phe_588	-0.0195953	0.0882188	0.824219
EUR	Phe_216	Phe_589	-0.181922	0.129914	0.161414
EUR	Phe_216	Phe_590	0.14295	0.102139	0.161642
EUR	Phe_216	Phe_591	0.165136	0.0541094	0.002274
EUR	Phe_216	Phe_592	0.20294	0.0933109	0.0296393
EUR	Phe_216	Phe_592_1	0.184414	0.0924338	0.0460323
EUR	Phe_216	Phe_593	0.288798	0.0582452	7.11074e-07
EUR	Phe_216	Phe_594	0.2012	0.043552	3.84152e-06
EUR	Phe_216	Phe_594_1	0.195467	0.0449289	1.35774e-05
EUR	Phe_216	Phe_594_2	0.14035	0.0746929	0.0602408
EUR	Phe_216	Phe_594_3	0.248689	0.0587422	2.30004e-05
EUR	Phe_216	Phe_594_8	0.230047	0.0823519	0.00521474
EUR	Phe_216	Phe_595	0.246497	0.0983457	0.0121955
EUR	Phe_216	Phe_596	0.265637	0.06557	5.09575e-05
EUR	Phe_216	Phe_596_1	0.314067	0.101054	0.00188415
EUR	Phe_216	Phe_596_5	0.135998	0.076389	0.0750207
EUR	Phe_216	Phe_597	0.118595	0.0868725	0.172201
EUR	Phe_216	Phe_597_1	0.0402487	0.0889813	0.651033
EUR	Phe_216	Phe_599	0.277384	0.0515631	7.46911e-08
EUR	Phe_216	Phe_599_1	0.119556	0.0971535	0.218478
EUR	Phe_216	Phe_599_2	0.171968	0.0588309	0.00346587
EUR	Phe_216	Phe_599_3	0.332947	0.0892449	0.000190937
EUR	Phe_216	Phe_599_4	0.187056	0.0631162	0.00303994
EUR	Phe_216	Phe_599_5	0.295349	0.0624314	2.2366e-06
EUR	Phe_216	Phe_599_9	0.350143	0.0876976	6.5346e-05
EUR	Phe_216	Phe_600	0.227479	0.0461761	8.37907e-07
EUR	Phe_216	Phe_601	0.39033	0.0698009	2.24407e-08
EUR	Phe_216	Phe_601_1	0.421091	0.0800472	1.4364e-07
EUR	Phe_216	Phe_601_11	0.125926	0.127244	0.322348
EUR	Phe_216	Phe_601_12	0.546343	0.116329	2.6463e-06
EUR	Phe_216	Phe_601_3	0.261426	0.119262	0.0283776
EUR	Phe_216	Phe_602	0.165279	0.110694	0.135407
EUR	Phe_216	Phe_603	0.22723	0.0774543	0.00334911
EUR	Phe_216	Phe_603_1	0.177205	0.0591467	0.00273528
EUR	Phe_216	Phe_603_2	0.100277	0.0804068	0.212351
EUR	Phe_216	Phe_604	0.185443	0.0790724	0.0190153
EUR	Phe_216	Phe_604_1	0.0861123	0.096554	0.37247
EUR	Phe_216	Phe_605	0.180931	0.0457729	7.72429e-05
EUR	Phe_216	Phe_608	0.295024	0.0860327	0.000605348
EUR	Phe_216	Phe_610	0.164807	0.118977	0.16599
EUR	Phe_216	Phe_610_4	0.30653	0.0972567	0.00162286
EUR	Phe_216	Phe_611	0.455001	0.0826994	3.75804e-08
EUR	Phe_216	Phe_611_3	0.284332	0.0834367	0.000655
EUR	Phe_216	Phe_612	0.385983	0.100542	0.000123535
EUR	Phe_216	Phe_612_2	0.14773	0.0561698	0.00853704
EUR	Phe_216	Phe_613	0.290825	0.136725	0.0334138
EUR	Phe_216	Phe_614	0.159006	0.133181	0.232513
EUR	Phe_216	Phe_614_4	0.284839	0.110138	0.00970406
EUR	Phe_216	Phe_614_52	0.172703	0.103283	0.0944969
EUR	Phe_216	Phe_615	0.233522	0.046332	4.65081e-07
EUR	Phe_216	Phe_618	0.101889	0.0608208	0.0938901
EUR	Phe_216	Phe_618_1	0.102058	0.0618514	0.0989311
EUR	Phe_216	Phe_619	0.293726	0.11541	0.0109259
EUR	Phe_216	Phe_622	0.0561515	0.13243	0.671559
EUR	Phe_216	Phe_624_9	0.0956129	0.0696315	0.169713
EUR	Phe_216	Phe_625_1	0.180245	0.122656	0.141695
EUR	Phe_216	Phe_626	0.206655	0.0728146	0.00453835
EUR	Phe_216	Phe_626_1	0.156772	0.0705109	0.0261903
EUR	Phe_216	Phe_626_12	0.202838	0.0469696	1.57088e-05
EUR	Phe_216	Phe_626_14	0.190347	0.11598	0.100754
EUR	Phe_216	Phe_627	0.293965	0.0810584	0.000287194
EUR	Phe_216	Phe_627_1	0.215856	0.0780216	0.0056641
EUR	Phe_216	Phe_628	0.267558	0.0593043	6.43358e-06
EUR	Phe_216	Phe_634_3	0.0636917	0.089201	0.475212
EUR	Phe_216	Phe_635_3	0.0589665	0.106936	0.581346
EUR	Phe_216	Phe_636	0.198391	0.0708502	0.00510801
EUR	Phe_216	Phe_636_2	0.106266	0.0858742	0.215917
EUR	Phe_216	Phe_636_3	0.25613	0.0804166	0.00144732
EUR	Phe_216	Phe_642	0.0483686	0.0761474	0.5253
EUR	Phe_216	Phe_642_1	0.104544	0.0659968	0.113177
EUR	Phe_216	Phe_645	0.100623	0.120781	0.404788
EUR	Phe_216	Phe_647_1	0.0214252	0.138125	0.876731
EUR	Phe_216	Phe_650	0.113397	0.0573121	0.0478627
EUR	Phe_216	Phe_681	0.156482	0.0449402	0.000497659
EUR	Phe_216	Phe_681_1	0.140494	0.073827	0.0570389
EUR	Phe_216	Phe_681_2	0.145756	0.131777	0.268691
EUR	Phe_216	Phe_681_3	-0.00036976	0.0798017	0.996303
EUR	Phe_216	Phe_681_7	0.193008	0.0849599	0.0231017
EUR	Phe_216	Phe_686	0.0999861	0.0879726	0.255722
EUR	Phe_216	Phe_686_1	0.147323	0.069481	0.0339784
EUR	Phe_216	Phe_686_3	0.0779134	0.0682056	0.253316
EUR	Phe_216	Phe_687_1	0.289746	0.0694298	3.00312e-05
EUR	Phe_216	Phe_687_4	0.222139	0.0675754	0.00101163
EUR	Phe_216	Phe_689	0.784224	0.102254	1.72808e-14
EUR	Phe_216	Phe_690	0.388703	0.0687416	1.56253e-08
EUR	Phe_216	Phe_690_1	0.39584	0.0633135	4.05055e-10
EUR	Phe_216	Phe_694	0.609931	0.131787	3.68942e-06
EUR	Phe_216	Phe_694_1	-0.104197	0.133129	0.433816
EUR	Phe_216	Phe_694_2	0.584223	0.125995	3.53699e-06
EUR	Phe_216	Phe_695	0.243145	0.0642418	0.000153804
EUR	Phe_216	Phe_695_3	0.377991	0.0645366	4.71302e-09
EUR	Phe_216	Phe_695_4	-0.0529896	0.112779	0.638461
EUR	Phe_216	Phe_695_41	-0.0370975	0.0931012	0.690288
EUR	Phe_216	Phe_695_42	-0.0674804	0.107846	0.531504
EUR	Phe_216	Phe_695_7	-0.198324	0.0873447	0.0231721
EUR	Phe_216	Phe_696	-0.0778827	0.0482129	0.106226
EUR	Phe_216	Phe_696_4	-0.0766419	0.0487897	0.116215
EUR	Phe_216	Phe_696_41	-0.0940438	0.0415585	0.0236403
EUR	Phe_216	Phe_696_42	-0.117393	0.0583709	0.0443082
EUR	Phe_216	Phe_697	0.00622434	0.0549956	0.909889
EUR	Phe_216	Phe_698	0.11797	0.0775567	0.128239
EUR	Phe_216	Phe_700	0.0829328	0.0531416	0.118618
EUR	Phe_216	Phe_701	0.731987	0.0803034	7.84793e-20
EUR	Phe_216	Phe_701_2	0.89785	0.143396	3.81657e-10
EUR	Phe_216	Phe_701_4	0.336398	0.109736	0.00217288
EUR	Phe_216	Phe_702	0.663242	0.0857184	1.01429e-14
EUR	Phe_216	Phe_702_1	0.45496	0.076594	2.8521e-09
EUR	Phe_216	Phe_702_2	0.767437	0.0688132	6.96425e-29
EUR	Phe_216	Phe_703	0.22116	0.0602121	0.000239704
EUR	Phe_216	Phe_703_1	0.245826	0.0571912	1.72093e-05
EUR	Phe_216	Phe_704	0.496135	0.0850306	5.38608e-09
EUR	Phe_216	Phe_705_3	0.187719	0.0771855	0.0150134
EUR	Phe_216	Phe_706	0.548403	0.0700504	4.92943e-15
EUR	Phe_216	Phe_706_1	0.353023	0.0615637	9.79359e-09
EUR	Phe_216	Phe_706_2	0.441613	0.0592564	9.15335e-14
EUR	Phe_216	Phe_706_8	0.366382	0.0894828	4.23181e-05
EUR	Phe_216	Phe_707	0.000458638	0.0532674	0.99313
EUR	Phe_216	Phe_707_1	-0.0103842	0.0855525	0.903392
EUR	Phe_216	Phe_709	0.0773549	0.105567	0.463708
EUR	Phe_216	Phe_709_2	0.0962307	0.0836872	0.250191
EUR	Phe_216	Phe_709_3	-0.106798	0.125434	0.39453
EUR	Phe_216	Phe_710	-0.0831993	0.0696213	0.232077
EUR	Phe_216	Phe_710_1	-0.0963872	0.0708295	0.173566
EUR	Phe_216	Phe_710_12	-0.100053	0.0800488	0.211338
EUR	Phe_216	Phe_710_19	-0.121384	0.0769758	0.114817
EUR	Phe_216	Phe_711	-0.0574559	0.107098	0.591628
EUR	Phe_216	Phe_711_1	-0.0741611	0.0999704	0.45819
EUR	Phe_216	Phe_713	0.170698	0.136231	0.210205
EUR	Phe_216	Phe_714	-0.0362871	0.0781916	0.642591
EUR	Phe_216	Phe_714_1	-0.0673593	0.0565851	0.233886
EUR	Phe_216	Phe_715	-0.0278963	0.089518	0.755323
EUR	Phe_216	Phe_715_1	-0.0180193	0.0871667	0.836226
EUR	Phe_216	Phe_715_2	0.0461346	0.101059	0.64802
EUR	Phe_216	Phe_716	0.125977	0.0432998	0.00362105
EUR	Phe_216	Phe_716_2	0.0506882	0.0588756	0.389273
EUR	Phe_216	Phe_716_9	0.116905	0.0460249	0.0110837
EUR	Phe_216	Phe_717	-0.143682	0.0742885	0.0531003
EUR	Phe_216	Phe_720	0.111892	0.0416372	0.00720299
EUR	Phe_216	Phe_721	0.191237	0.0424676	6.6963e-06
EUR	Phe_216	Phe_721_1	0.19001	0.0450538	2.47138e-05
EUR	Phe_216	Phe_721_2	0.0531919	0.0778337	0.494351
EUR	Phe_216	Phe_722	0.189019	0.040953	3.92135e-06
EUR	Phe_216	Phe_722_1	0.207233	0.0649048	0.00140862
EUR	Phe_216	Phe_722_6	0.184052	0.0465576	7.71112e-05
EUR	Phe_216	Phe_722_7	0.0582368	0.089347	0.514527
EUR	Phe_216	Phe_722_9	0.24948	0.0699472	0.000361524
EUR	Phe_216	Phe_724	0.273093	0.0672263	4.85923e-05
EUR	Phe_216	Phe_726	0.245293	0.0392922	4.29854e-10
EUR	Phe_216	Phe_726_1	0.299671	0.0549818	5.02652e-08
EUR	Phe_216	Phe_726_2	0.158688	0.0846422	0.0608196
EUR	Phe_216	Phe_726_3	0.135968	0.0747832	0.0690403
EUR	Phe_216	Phe_726_4	0.306657	0.0666437	4.19591e-06
EUR	Phe_216	Phe_727	0.134433	0.0452835	0.00299058
EUR	Phe_216	Phe_727_1	0.11564	0.0509147	0.0231321
EUR	Phe_216	Phe_727_2	0.116233	0.129507	0.369452
EUR	Phe_216	Phe_727_4	0.169831	0.0743714	0.022398
EUR	Phe_216	Phe_727_6	-0.0506193	0.0601618	0.400132
EUR	Phe_216	Phe_728	0.0659564	0.0684619	0.335345
EUR	Phe_216	Phe_728_7	0.178027	0.0503528	0.000406857
EUR	Phe_216	Phe_728_71	0.0515008	0.0397174	0.194741
EUR	Phe_216	Phe_729	0.312001	0.0991439	0.00164985
EUR	Phe_216	Phe_729_1	0.2699	0.0665718	5.0292e-05
EUR	Phe_216	Phe_732	0.1706	0.123838	0.168327
EUR	Phe_216	Phe_733	0.259548	0.112133	0.020633
EUR	Phe_216	Phe_733_4	0.239148	0.118997	0.0444621
EUR	Phe_216	Phe_733_8	0.168629	0.124789	0.176596
EUR	Phe_216	Phe_735	0.213124	0.0449287	2.09939e-06
EUR	Phe_216	Phe_735_1	0.215203	0.0592746	0.000282755
EUR	Phe_216	Phe_735_2	0.249381	0.0522087	1.78268e-06
EUR	Phe_216	Phe_735_21	0.169108	0.048822	0.000532646
EUR	Phe_216	Phe_735_23	0.152199	0.053412	0.00437838
EUR	Phe_216	Phe_735_3	0.0805932	0.0420557	0.055321
EUR	Phe_216	Phe_736	0.372073	0.0992266	0.000177026
EUR	Phe_216	Phe_737	0.15431	0.0778262	0.0473958
EUR	Phe_216	Phe_737_3	0.172942	0.0680201	0.0110059
EUR	Phe_216	Phe_738	0.205327	0.0771981	0.00782014
EUR	Phe_216	Phe_738_4	0.0843571	0.0540761	0.118767
EUR	Phe_216	Phe_740	0.156127	0.0417436	0.000183928
EUR	Phe_216	Phe_740_1	0.118937	0.0423977	0.00502756
EUR	Phe_216	Phe_740_11	0.141873	0.0459396	0.00201338
EUR	Phe_216	Phe_740_12	0.106664	0.0900403	0.236165
EUR	Phe_216	Phe_740_2	0.263291	0.0736022	0.000347276
EUR	Phe_216	Phe_740_9	0.162809	0.0436677	0.000192733
EUR	Phe_216	Phe_741	0.266183	0.0644225	3.59883e-05
EUR	Phe_216	Phe_741_3	0.230175	0.0748649	0.00210825
EUR	Phe_216	Phe_741_4	0.23223	0.0920605	0.0116497
EUR	Phe_216	Phe_742	0.385344	0.0959225	5.88817e-05
EUR	Phe_216	Phe_742_9	0.406252	0.095775	2.21806e-05
EUR	Phe_216	Phe_743	0.0833874	0.0505691	0.0991519
EUR	Phe_216	Phe_743_1	0.0438975	0.0511872	0.391121
EUR	Phe_216	Phe_743_11	0.0409789	0.0511537	0.423077
EUR	Phe_216	Phe_743_2	0.0272979	0.101441	0.787852
EUR	Phe_216	Phe_743_9	0.154622	0.0817943	0.0587069
EUR	Phe_216	Phe_745	0.185222	0.0367272	4.57851e-07
EUR	Phe_216	Phe_747	-0.0529289	0.0974103	0.586882
EUR	Phe_216	Phe_747_1	-0.0456355	0.102662	0.656667
EUR	Phe_216	Phe_751	0.28057	0.124387	0.0240948
EUR	Phe_216	Phe_751_2	0.126074	0.115198	0.273775
EUR	Phe_216	Phe_751_21	0.18243	0.106499	0.0867179
EUR	Phe_216	Phe_755	0.162046	0.0833794	0.0519584
EUR	Phe_216	Phe_755_1	0.15485	0.0852531	0.0693161
EUR	Phe_216	Phe_757	0.203218	0.116524	0.081159
EUR	Phe_216	Phe_760	0.192716	0.0374812	2.72298e-07
EUR	Phe_216	Phe_761	0.21843	0.0451655	1.32332e-06
EUR	Phe_216	Phe_764	0.127238	0.0462809	0.00597317
EUR	Phe_216	Phe_765	0.108176	0.0622303	0.0821547
EUR	Phe_216	Phe_766	0.25529	0.0841586	0.00241783
EUR	Phe_216	Phe_770	0.221983	0.0569776	9.7805e-05
EUR	Phe_216	Phe_771_1	0.136413	0.0776223	0.0788499
EUR	Phe_216	Phe_773	0.272198	0.0396419	6.58384e-12
EUR	Phe_216	Phe_781	-0.038626	0.132836	0.771221
EUR	Phe_216	Phe_782_3	0.100767	0.0394439	0.010628
EUR	Phe_216	Phe_783	0.201692	0.0692544	0.00358738
EUR	Phe_216	Phe_785	0.214407	0.035723	1.94988e-09
EUR	Phe_216	Phe_788	0.144473	0.0504028	0.00415205
EUR	Phe_216	Phe_789	0.171422	0.0507701	0.000734336
EUR	Phe_216	Phe_790_6	0.245764	0.0645505	0.000140483
EUR	Phe_216	Phe_791	-0.0343895	0.141694	0.808236
EUR	Phe_216	Phe_798	0.28646	0.0579942	7.83435e-07
EUR	Phe_216	Phe_798_1	0.188799	0.113961	0.097582
EUR	Phe_216	Phe_800	0.0793811	0.055458	0.152323
EUR	Phe_216	Phe_800_1	0.00532344	0.0800196	0.946959
EUR	Phe_216	Phe_800_2	-0.114585	0.0715974	0.109508
EUR	Phe_216	Phe_800_3	0.0455005	0.0887594	0.608212
EUR	Phe_216	Phe_800_4	-0.0715795	0.109706	0.5141
EUR	Phe_216	Phe_801	0.0991028	0.0594288	0.0953976
EUR	Phe_216	Phe_801_1	0.283002	0.116792	0.015388
EUR	Phe_216	Phe_803	0.0508895	0.0503705	0.312351
EUR	Phe_216	Phe_803_1	0.207289	0.0919378	0.0241542
EUR	Phe_216	Phe_803_2	-0.00321923	0.0498227	0.948482
EUR	Phe_216	Phe_803_3	-0.063477	0.0790917	0.422221
EUR	Phe_216	Phe_804	0.0717251	0.0649735	0.269631
EUR	Phe_216	Phe_805	0.0712806	0.0902411	0.429592
EUR	Phe_216	Phe_807	-0.0574132	0.0782756	0.463269
EUR	Phe_216	Phe_809	0.041697	0.111198	0.707677
EUR	Phe_216	Phe_817	0.221774	0.109543	0.0429158
EUR	Phe_216	Phe_819	0.222816	0.090981	0.0143239
EUR	Phe_216	Phe_830	0.16387	0.0764599	0.0320963
EUR	Phe_216	Phe_835	0.162726	0.0651984	0.0125654
EUR	Phe_216	Phe_840	0.14928	0.0530568	0.00489929
EUR	Phe_216	Phe_851	0.350258	0.0857062	4.37507e-05
EUR	Phe_216	Phe_854	0.0352731	0.0995218	0.72302
EUR	Phe_216	Phe_858	0.0751568	0.0624692	0.228937
EUR	Phe_216	Phe_859	0.122373	0.088423	0.166375
EUR	Phe_216	Phe_870	0.0725676	0.0904718	0.422494
EUR	Phe_216	Phe_870_3	-0.0596481	0.118009	0.61324
EUR	Phe_216	Phe_871	0.126602	0.0664075	0.0565923
EUR	Phe_216	Phe_871_3	0.0959623	0.0958589	0.316789
EUR	Phe_216	Phe_871_4	0.0712017	0.0895375	0.426488
EUR	Phe_216	Phe_872	0.085593	0.102451	0.403464
EUR	Phe_216	Phe_874	0.0427155	0.120664	0.723336
EUR	Phe_216	Phe_915	0.18914	0.0881476	0.0318953
EUR	Phe_216	Phe_916	0.123281	0.0626897	0.0492369
EUR	Phe_216	Phe_938	0.610579	0.107543	1.36671e-08
EUR	Phe_216	Phe_938_2	0.484857	0.111383	1.34242e-05
EUR	Phe_216	Phe_939	0.207562	0.0514692	5.51276e-05
EUR	Phe_216	Phe_946	0.291928	0.119841	0.0148521
EUR	Phe_216	Phe_947	0.161451	0.0725279	0.0260107
EUR	Phe_216	Phe_949	0.340374	0.0843373	5.44e-05
EUR	Phe_216	Phe_952	-0.263009	0.122814	0.0322319
EUR	Phe_216	Phe_960	0.105827	0.0637664	0.0969932
EUR	Phe_216	Phe_960_2	0.100749	0.0646172	0.118956
EUR	Phe_216	Phe_965	0.145868	0.078888	0.0644501
EUR	Phe_216	Phe_969	0.190407	0.107061	0.0753238
EUR	Phe_216	Phe_979	0.231463	0.0865988	0.00752175
EUR	Phe_216	Phe_990	0.0842316	0.0958188	0.379362
EUR	Phe_216	QTL_ALB	-0.018548	0.0303991	0.541763
EUR	Phe_216	QTL_ALT	0.0400658	0.0368926	0.277474
EUR	Phe_216	QTL_AST	-0.0120942	0.0329279	0.713401
EUR	Phe_216	QTL_BASO	0.00337549	0.0454896	0.940848
EUR	Phe_216	QTL_BMI	0.0422807	0.028056	0.131808
EUR	Phe_216	QTL_BUN	0.0162568	0.0296836	0.583919
EUR	Phe_216	QTL_CALCIUM	-0.0245361	0.0349545	0.482715
EUR	Phe_216	QTL_CRE	-0.0895467	0.0322663	0.00551608
EUR	Phe_216	QTL_CRP	0.0306313	0.032603	0.347462
EUR	Phe_216	QTL_DBP	0.0693626	0.0292279	0.0176365
EUR	Phe_216	QTL_EGFR	0.0829996	0.0318746	0.00921576
EUR	Phe_216	QTL_EOSINO	-0.000632536	0.0283382	0.982192
EUR	Phe_216	QTL_GLU	-0.0205817	0.0323891	0.525135
EUR	Phe_216	QTL_HB	0.0330974	0.0271719	0.223195
EUR	Phe_216	QTL_HBA1C	-0.0177106	0.0284029	0.532923
EUR	Phe_216	QTL_HDLC	-0.0871923	0.0316556	0.00587983
EUR	Phe_216	QTL_HEIGHT	0.0451844	0.0300586	0.132785
EUR	Phe_216	QTL_HT	0.0392986	0.0279409	0.159579
EUR	Phe_216	QTL_LDLC	-0.0265993	0.0318035	0.402951
EUR	Phe_216	QTL_LYMPH	0.0333312	0.0271395	0.219393
EUR	Phe_216	QTL_MCH	-0.114309	0.0315508	0.000291194
EUR	Phe_216	QTL_MCHC	-0.00506112	0.027992	0.85652
EUR	Phe_216	QTL_MCV	-0.124656	0.0317967	8.8396e-05
EUR	Phe_216	QTL_MONO	-0.0341392	0.0317029	0.281548
EUR	Phe_216	QTL_MPV	0.044737	0.0259033	0.0841545
EUR	Phe_216	QTL_NEUTRO	0.0179983	0.0304911	0.555001
EUR	Phe_216	QTL_PLT	-0.0281198	0.0301567	0.3511
EUR	Phe_216	QTL_RBC	0.100539	0.0286719	0.000453983
EUR	Phe_216	QTL_RDW	0.0190364	0.0335192	0.570086
EUR	Phe_216	QTL_SBP	0.00597888	0.0313894	0.848937
EUR	Phe_216	QTL_TC	-0.0428982	0.0333446	0.198264
EUR	Phe_216	QTL_TG	0.0590134	0.0329448	0.073248
EUR	Phe_216	QTL_WBC	0.0228377	0.0277424	0.410393
EUR	Phe_216	QTL_WEIGHT	0.0605202	0.0290392	0.0371523
EUR	Phe_217_1	Phe_218	0.123446	0.133156	0.353887
EUR	Phe_217_1	Phe_218_1	0.190612	0.0754981	0.011579
EUR	Phe_217_1	Phe_220	0.331625	0.142396	0.0198647
EUR	Phe_217_1	Phe_222	0.28307	0.198768	0.154411
EUR	Phe_217_1	Phe_224	0.0723318	0.116141	0.533419
EUR	Phe_217_1	Phe_227	0.107962	0.202513	0.593956
EUR	Phe_217_1	Phe_227_1	0.216425	0.145382	0.136577
EUR	Phe_217_1	Phe_227_2	0.0259346	0.198208	0.895898
EUR	Phe_217_1	Phe_227_3	-0.000725214	0.195341	0.997038
EUR	Phe_217_1	Phe_228	0.529783	0.166598	0.00147267
EUR	Phe_217_1	Phe_241	0.21596	0.10648	0.0425429
EUR	Phe_217_1	Phe_241_1	0.253561	0.122039	0.037737
EUR	Phe_217_1	Phe_241_2	0.1192	0.115822	0.303402
EUR	Phe_217_1	Phe_242	-0.116664	0.110612	0.291556
EUR	Phe_217_1	Phe_242_1	-0.161758	0.0931265	0.0823927
EUR	Phe_217_1	Phe_242_2	-0.137233	0.139066	0.323731
EUR	Phe_217_1	Phe_242_3	0.222664	0.180315	0.216881
EUR	Phe_217_1	Phe_244	-0.0485365	0.0613382	0.428773
EUR	Phe_217_1	Phe_244_1	0.386907	0.133441	0.00373816
EUR	Phe_217_1	Phe_244_2	-0.220247	0.179053	0.218672
EUR	Phe_217_1	Phe_244_4	-0.0653079	0.0617011	0.289848
EUR	Phe_217_1	Phe_245	-0.0626451	0.198336	0.752114
EUR	Phe_217_1	Phe_245_21	0.109126	0.193513	0.572808
EUR	Phe_217_1	Phe_250	-0.0789742	0.048101	0.100623
EUR	Phe_217_1	Phe_250_1	-0.0696569	0.0822092	0.396821
EUR	Phe_217_1	Phe_250_13	-0.114955	0.130249	0.377466
EUR	Phe_217_1	Phe_250_2	-0.0746734	0.0483537	0.122511
EUR	Phe_217_1	Phe_250_21	-0.200456	0.186776	0.283162
EUR	Phe_217_1	Phe_250_22	-0.0842211	0.066842	0.207668
EUR	Phe_217_1	Phe_250_23	-0.0967723	0.0615965	0.116167
EUR	Phe_217_1	Phe_250_24	0.0172437	0.0563283	0.759507
EUR	Phe_217_1	Phe_250_4	0.0204001	0.118553	0.863378
EUR	Phe_217_1	Phe_250_41	-0.00524822	0.166739	0.97489
EUR	Phe_217_1	Phe_250_42	0.028485	0.140267	0.839074
EUR	Phe_217_1	Phe_250_6	-0.0476029	0.082017	0.561643
EUR	Phe_217_1	Phe_250_7	-0.0992249	0.061202	0.10496
EUR	Phe_217_1	Phe_251_1	-0.0333175	0.135584	0.805888
EUR	Phe_217_1	Phe_252	0.232556	0.137336	0.0903926
EUR	Phe_217_1	Phe_252_1	0.14495	0.119355	0.224579
EUR	Phe_217_1	Phe_253	-0.0199153	0.206238	0.923072
EUR	Phe_217_1	Phe_255	-0.407783	0.151367	0.00706
EUR	Phe_217_1	Phe_255_1	-0.0460936	0.223414	0.836545
EUR	Phe_217_1	Phe_255_12	0.178578	0.199839	0.371533
EUR	Phe_217_1	Phe_255_21	-0.154924	0.193023	0.422196
EUR	Phe_217_1	Phe_256	0.413534	0.21283	0.0520133
EUR	Phe_217_1	Phe_256_4	0.211037	0.114367	0.0650008
EUR	Phe_217_1	Phe_257	0.171131	0.0995498	0.085606
EUR	Phe_217_1	Phe_257_1	0.187437	0.101135	0.0638332
EUR	Phe_217_1	Phe_259_3	0.368379	0.214307	0.0856269
EUR	Phe_217_1	Phe_260	0.128902	0.126828	0.309461
EUR	Phe_217_1	Phe_261	0.0888659	0.0815766	0.275997
EUR	Phe_217_1	Phe_261_2	-0.048168	0.0993582	0.627825
EUR	Phe_217_1	Phe_261_4	0.157178	0.0929258	0.0907529
EUR	Phe_217_1	Phe_269	0.00756066	0.118209	0.949002
EUR	Phe_217_1	Phe_270	-0.0662034	0.195083	0.734338
EUR	Phe_217_1	Phe_270_3	-0.27043	0.175828	0.124041
EUR	Phe_217_1	Phe_270_32	-0.152178	0.167622	0.363951
EUR	Phe_217_1	Phe_272	-0.0410663	0.0579606	0.478621
EUR	Phe_217_1	Phe_272_1	-0.047281	0.0568967	0.405975
EUR	Phe_217_1	Phe_272_11	-0.0171257	0.0638432	0.78851
EUR	Phe_217_1	Phe_272_12	-0.0387951	0.0821621	0.6368
EUR	Phe_217_1	Phe_272_13	0.0357444	0.0831858	0.667419
EUR	Phe_217_1	Phe_274	-0.00216561	0.0532714	0.967573
EUR	Phe_217_1	Phe_274_1	-0.00499506	0.0511361	0.922185
EUR	Phe_217_1	Phe_274_11	0.00114403	0.0888237	0.989724
EUR	Phe_217_1	Phe_274_2	0.167362	0.162469	0.302956
EUR	Phe_217_1	Phe_274_21	0.0486428	0.181145	0.788291
EUR	Phe_217_1	Phe_275	0.0334263	0.11582	0.772884
EUR	Phe_217_1	Phe_275_3	-0.0590195	0.137065	0.666764
EUR	Phe_217_1	Phe_276	-0.115148	0.0835138	0.167959
EUR	Phe_217_1	Phe_276_1	-0.148319	0.0935322	0.112795
EUR	Phe_217_1	Phe_276_11	-0.0401953	0.232582	0.862791
EUR	Phe_217_1	Phe_276_12	-0.162138	0.0967467	0.0937574
EUR	Phe_217_1	Phe_276_13	-0.052162	0.0999514	0.601758
EUR	Phe_217_1	Phe_276_14	-0.229931	0.0868195	0.00808783
EUR	Phe_217_1	Phe_276_4	-0.157717	0.154666	0.307856
EUR	Phe_217_1	Phe_276_41	-0.00248952	0.130282	0.984754
EUR	Phe_217_1	Phe_276_5	-0.18835	0.0975539	0.0535166
EUR	Phe_217_1	Phe_276_6	-0.291914	0.179904	0.104673
EUR	Phe_217_1	Phe_277	0.0686064	0.144224	0.634292
EUR	Phe_217_1	Phe_277_4	0.0144503	0.153309	0.924906
EUR	Phe_217_1	Phe_277_5	0.393126	0.206422	0.0568479
EUR	Phe_217_1	Phe_278	-0.0108987	0.0503468	0.82862
EUR	Phe_217_1	Phe_278_1	-0.00369422	0.0463271	0.936442
EUR	Phe_217_1	Phe_280	0.0514018	0.08128	0.527122
EUR	Phe_217_1	Phe_280_1	0.0411832	0.0778453	0.596778
EUR	Phe_217_1	Phe_280_2	0.0592293	0.132082	0.653844
EUR	Phe_217_1	Phe_281	-0.155346	0.121056	0.1994
EUR	Phe_217_1	Phe_281_1	-0.108483	0.122379	0.375376
EUR	Phe_217_1	Phe_281_11	-0.0463173	0.192631	0.809985
EUR	Phe_217_1	Phe_281_12	-0.0537039	0.104483	0.607254
EUR	Phe_217_1	Phe_283	0.128716	0.213338	0.546281
EUR	Phe_217_1	Phe_284	0.146177	0.213394	0.493339
EUR	Phe_217_1	Phe_285	-0.0187343	0.0713329	0.792834
EUR	Phe_217_1	Phe_285_2	0.0577422	0.107124	0.589871
EUR	Phe_217_1	Phe_286	-0.0108314	0.118642	0.927259
EUR	Phe_217_1	Phe_286_7	0.144478	0.15611	0.354711
EUR	Phe_217_1	Phe_287	0.053419	0.0948452	0.573283
EUR	Phe_217_1	Phe_287_3	0.102641	0.0996868	0.303184
EUR	Phe_217_1	Phe_287_32	-0.021398	0.16595	0.897403
EUR	Phe_217_1	Phe_288	-0.0458171	0.133047	0.73057
EUR	Phe_217_1	Phe_288_1	-0.000866461	0.137014	0.994954
EUR	Phe_217_1	Phe_288_2	-0.0100116	0.134968	0.940869
EUR	Phe_217_1	Phe_289_4	0.256746	0.167459	0.125229
EUR	Phe_217_1	Phe_289_8	-0.0442394	0.120673	0.713914
EUR	Phe_217_1	Phe_290_11	-0.105574	0.107673	0.326836
EUR	Phe_217_1	Phe_290_16	-0.166524	0.193479	0.389411
EUR	Phe_217_1	Phe_292_3	0.271488	0.184397	0.140938
EUR	Phe_217_1	Phe_297_2	-0.00582507	0.0783532	0.940737
EUR	Phe_217_1	Phe_300_1	0.0558456	0.079312	0.481355
EUR	Phe_217_1	Phe_300_11	-0.0923822	0.133958	0.490425
EUR	Phe_217_1	Phe_300_3	0.230232	0.165657	0.164584
EUR	Phe_217_1	Phe_300_9	0.238131	0.136863	0.0818726
EUR	Phe_217_1	Phe_315_1	0.0714347	0.151463	0.63719
EUR	Phe_217_1	Phe_317_11	-0.153873	0.112775	0.172435
EUR	Phe_217_1	Phe_318	-0.092174	0.0766165	0.228954
EUR	Phe_217_1	Phe_327	0.192602	0.0694061	0.00552006
EUR	Phe_217_1	Phe_327_3	0.0423872	0.049952	0.396126
EUR	Phe_217_1	Phe_327_4	0.180507	0.0734457	0.0139835
EUR	Phe_217_1	Phe_327_41	0.0946606	0.194001	0.625593
EUR	Phe_217_1	Phe_332	0.0936595	0.0950996	0.324694
EUR	Phe_217_1	Phe_333	0.243577	0.077086	0.00157872
EUR	Phe_217_1	Phe_333_1	0.198416	0.072126	0.00594203
EUR	Phe_217_1	Phe_333_2	0.550474	0.168717	0.00110351
EUR	Phe_217_1	Phe_333_4	0.120055	0.162601	0.460306
EUR	Phe_217_1	Phe_334	-0.0221261	0.206868	0.914823
EUR	Phe_217_1	Phe_335	0.0893855	0.0916838	0.329593
EUR	Phe_217_1	Phe_337	0.102009	0.121146	0.399766
EUR	Phe_217_1	Phe_337_1	0.122339	0.12615	0.332151
EUR	Phe_217_1	Phe_338	0.117224	0.0673046	0.081561
EUR	Phe_217_1	Phe_338_1	-0.00575426	0.109686	0.958161
EUR	Phe_217_1	Phe_338_2	0.124571	0.0722999	0.084894
EUR	Phe_217_1	Phe_339	0.132864	0.0749618	0.076325
EUR	Phe_217_1	Phe_340	0.128432	0.0773382	0.0967836
EUR	Phe_217_1	Phe_340_1	0.281927	0.14011	0.0442007
EUR	Phe_217_1	Phe_342	-0.0432186	0.173037	0.802769
EUR	Phe_217_1	Phe_345	-0.0930156	0.11044	0.39966
EUR	Phe_217_1	Phe_345_1	-0.0272659	0.173766	0.875315
EUR	Phe_217_1	Phe_345_3	-0.0768169	0.147508	0.602531
EUR	Phe_217_1	Phe_347	-0.0579797	0.195068	0.766292
EUR	Phe_217_1	Phe_348	0.00613072	0.203218	0.975933
EUR	Phe_217_1	Phe_348_8	-0.107355	0.18379	0.559142
EUR	Phe_217_1	Phe_348_9	0.253006	0.231465	0.274365
EUR	Phe_217_1	Phe_350	0.155823	0.0762863	0.0410918
EUR	Phe_217_1	Phe_350_1	0.219951	0.0903931	0.0149629
EUR	Phe_217_1	Phe_350_2	0.0729628	0.0773581	0.345588
EUR	Phe_217_1	Phe_351	0.0297046	0.066619	0.655678
EUR	Phe_217_1	Phe_352	0.196654	0.162077	0.225
EUR	Phe_217_1	Phe_352_1	0.00668454	0.160241	0.966726
EUR	Phe_217_1	Phe_352_2	0.363751	0.196871	0.0646516
EUR	Phe_217_1	Phe_353	0.236678	0.128646	0.0658026
EUR	Phe_217_1	Phe_355	0.111521	0.183255	0.542818
EUR	Phe_217_1	Phe_356	0.200912	0.075168	0.00752112
EUR	Phe_217_1	Phe_357	0.045945	0.109759	0.67551
EUR	Phe_217_1	Phe_358_1	0.148591	0.194835	0.445672
EUR	Phe_217_1	Phe_359	-0.0770645	0.19052	0.685849
EUR	Phe_217_1	Phe_359_2	-0.125447	0.203142	0.536884
EUR	Phe_217_1	Phe_361	0.0657538	0.0897958	0.464011
EUR	Phe_217_1	Phe_361_1	0.0873765	0.099737	0.380992
EUR	Phe_217_1	Phe_361_2	-0.0377942	0.148089	0.798558
EUR	Phe_217_1	Phe_362	0.0409198	0.0865597	0.636403
EUR	Phe_217_1	Phe_362_2	0.110255	0.0882836	0.21171
EUR	Phe_217_1	Phe_362_29	0.100091	0.087237	0.251238
EUR	Phe_217_1	Phe_362_3	0.0403845	0.146305	0.782526
EUR	Phe_217_1	Phe_362_31	0.116466	0.163607	0.476552
EUR	Phe_217_1	Phe_362_4	-0.0258691	0.119931	0.829222
EUR	Phe_217_1	Phe_362_6	-0.0241191	0.12952	0.852273
EUR	Phe_217_1	Phe_362_7	-0.200388	0.233679	0.391149
EUR	Phe_217_1	Phe_363	0.0286947	0.212943	0.892807
EUR	Phe_217_1	Phe_363_3	-0.0171126	0.189473	0.928035
EUR	Phe_217_1	Phe_364	-0.227825	0.141101	0.106393
EUR	Phe_217_1	Phe_364_1	0.0757147	0.16793	0.652082
EUR	Phe_217_1	Phe_364_2	-0.158048	0.207738	0.446773
EUR	Phe_217_1	Phe_364_41	-0.134746	0.152116	0.375719
EUR	Phe_217_1	Phe_364_5	-0.0685661	0.118794	0.563815
EUR	Phe_217_1	Phe_365	0.0378319	0.0506846	0.455414
EUR	Phe_217_1	Phe_365_1	0.0849852	0.0602271	0.158222
EUR	Phe_217_1	Phe_365_11	0.0668448	0.0727819	0.358396
EUR	Phe_217_1	Phe_365_2	-0.249664	0.0806225	0.00195686
EUR	Phe_217_1	Phe_366	0.0671236	0.0675005	0.32002
EUR	Phe_217_1	Phe_366_2	-0.0270615	0.0730942	0.711213
EUR	Phe_217_1	Phe_367	0.199407	0.0753493	0.00813455
EUR	Phe_217_1	Phe_367_1	0.0244665	0.0634908	0.699975
EUR	Phe_217_1	Phe_367_2	0.168629	0.0938334	0.0723177
EUR	Phe_217_1	Phe_367_4	0.117937	0.078551	0.13325
EUR	Phe_217_1	Phe_367_8	0.0447762	0.0745652	0.548175
EUR	Phe_217_1	Phe_367_9	0.227552	0.130098	0.0802778
EUR	Phe_217_1	Phe_368	0.163644	0.103395	0.11349
EUR	Phe_217_1	Phe_368_1	-0.0635104	0.108741	0.559186
EUR	Phe_217_1	Phe_368_2	-0.0271015	0.14602	0.852758
EUR	Phe_217_1	Phe_369	0.283242	0.142658	0.0470941
EUR	Phe_217_1	Phe_369_5	0.0743216	0.092616	0.422281
EUR	Phe_217_1	Phe_370	0.0488932	0.20343	0.810063
EUR	Phe_217_1	Phe_370_1	0.0544446	0.152958	0.721882
EUR	Phe_217_1	Phe_371	0.193003	0.0991366	0.0515542
EUR	Phe_217_1	Phe_371_1	0.0811518	0.200557	0.685748
EUR	Phe_217_1	Phe_371_2	0.0186983	0.142993	0.895962
EUR	Phe_217_1	Phe_371_3	0.164741	0.100323	0.100568
EUR	Phe_217_1	Phe_372	0.18029	0.132706	0.174283
EUR	Phe_217_1	Phe_374	-0.0187597	0.0898027	0.834527
EUR	Phe_217_1	Phe_374_1	0.0169492	0.0993697	0.864564
EUR	Phe_217_1	Phe_374_3	-0.0614984	0.134023	0.646332
EUR	Phe_217_1	Phe_375	0.0561305	0.156853	0.720452
EUR	Phe_217_1	Phe_377	-0.0736172	0.156239	0.63751
EUR	Phe_217_1	Phe_377_1	-0.289108	0.213202	0.17509
EUR	Phe_217_1	Phe_378	0.120182	0.153717	0.43431
EUR	Phe_217_1	Phe_378_1	0.0211919	0.124061	0.864366
EUR	Phe_217_1	Phe_379	0.346336	0.110093	0.00165608
EUR	Phe_217_1	Phe_379_2	0.286543	0.101311	0.00467894
EUR	Phe_217_1	Phe_379_3	0.333242	0.169474	0.0492606
EUR	Phe_217_1	Phe_379_5	-0.00866627	0.225214	0.969305
EUR	Phe_217_1	Phe_379_9	0.106477	0.195817	0.586607
EUR	Phe_217_1	Phe_380_1	0.304759	0.107645	0.00463816
EUR	Phe_217_1	Phe_380_4	-0.0090042	0.0833014	0.913923
EUR	Phe_217_1	Phe_381	0.176497	0.0945807	0.0620275
EUR	Phe_217_1	Phe_381_1	0.16216	0.104526	0.120808
EUR	Phe_217_1	Phe_381_11	0.00181585	0.0870698	0.983361
EUR	Phe_217_1	Phe_381_2	0.178254	0.139286	0.200627
EUR	Phe_217_1	Phe_382	0.329297	0.147781	0.0258626
EUR	Phe_217_1	Phe_383	0.0551601	0.101373	0.586353
EUR	Phe_217_1	Phe_384	0.0695607	0.141835	0.623828
EUR	Phe_217_1	Phe_384_4	0.0361325	0.10648	0.734356
EUR	Phe_217_1	Phe_385	0.168636	0.150605	0.26283
EUR	Phe_217_1	Phe_386	0.162944	0.104636	0.119412
EUR	Phe_217_1	Phe_386_1	0.123872	0.137164	0.366477
EUR	Phe_217_1	Phe_386_2	0.083618	0.110676	0.449938
EUR	Phe_217_1	Phe_386_9	0.146273	0.0786353	0.0628647
EUR	Phe_217_1	Phe_388	0.589901	0.211163	0.00521287
EUR	Phe_217_1	Phe_389	0.155052	0.0610459	0.0110873
EUR	Phe_217_1	Phe_389_1	0.147242	0.0594346	0.0132348
EUR	Phe_217_1	Phe_389_2	0.0281844	0.158997	0.859301
EUR	Phe_217_1	Phe_389_4	0.144914	0.0782478	0.064028
EUR	Phe_217_1	Phe_394	0.371635	0.130795	0.00449215
EUR	Phe_217_1	Phe_395	0.0273239	0.079984	0.732639
EUR	Phe_217_1	Phe_395_1	0.13184	0.107822	0.221424
EUR	Phe_217_1	Phe_395_2	0.0118046	0.0720893	0.869928
EUR	Phe_217_1	Phe_395_6	0.00435354	0.0981734	0.964629
EUR	Phe_217_1	Phe_396	-0.093594	0.0973022	0.336105
EUR	Phe_217_1	Phe_401	-0.0383235	0.0476	0.420752
EUR	Phe_217_1	Phe_401_1	-0.0135881	0.0459845	0.767618
EUR	Phe_217_1	Phe_401_2	-0.107694	0.0660389	0.102939
EUR	Phe_217_1	Phe_401_21	0.043516	0.0815967	0.593821
EUR	Phe_217_1	Phe_401_22	-0.128847	0.0679889	0.0580775
EUR	Phe_217_1	Phe_401_3	0.0303277	0.164849	0.854035
EUR	Phe_217_1	Phe_402	0.0186096	0.15299	0.903185
EUR	Phe_217_1	Phe_411	-0.00537125	0.0520726	0.917845
EUR	Phe_217_1	Phe_411_1	0.00377721	0.0716767	0.957973
EUR	Phe_217_1	Phe_411_2	0.0263335	0.0628019	0.674989
EUR	Phe_217_1	Phe_411_3	0.0416273	0.0584494	0.476345
EUR	Phe_217_1	Phe_411_4	-0.0178387	0.0545055	0.743454
EUR	Phe_217_1	Phe_411_8	-0.00941747	0.0567694	0.868244
EUR	Phe_217_1	Phe_411_9	-0.0240817	0.179233	0.893118
EUR	Phe_217_1	Phe_414	0.0231964	0.119916	0.846615
EUR	Phe_217_1	Phe_415	-0.00793923	0.0835097	0.92426
EUR	Phe_217_1	Phe_415_1	0.0477772	0.0849701	0.573924
EUR	Phe_217_1	Phe_415_11	0.0526873	0.0856074	0.538256
EUR	Phe_217_1	Phe_415_2	-0.1177	0.113079	0.297939
EUR	Phe_217_1	Phe_416	0.0909146	0.119904	0.448313
EUR	Phe_217_1	Phe_418	0.0652995	0.0597575	0.274508
EUR	Phe_217_1	Phe_418_1	0.147556	0.14313	0.302578
EUR	Phe_217_1	Phe_420	-0.105017	0.2135	0.622801
EUR	Phe_217_1	Phe_420_3	-0.15392	0.206529	0.456109
EUR	Phe_217_1	Phe_425	-0.0260926	0.0866918	0.763429
EUR	Phe_217_1	Phe_425_1	-0.00394792	0.0897189	0.964902
EUR	Phe_217_1	Phe_425_11	0.192296	0.187536	0.305184
EUR	Phe_217_1	Phe_425_12	-0.00264808	0.165698	0.987249
EUR	Phe_217_1	Phe_425_8	0.285258	0.218807	0.192338
EUR	Phe_217_1	Phe_426	-0.0217095	0.0765374	0.776682
EUR	Phe_217_1	Phe_426_2	0.0286353	0.107554	0.790054
EUR	Phe_217_1	Phe_426_21	0.0207745	0.134877	0.877589
EUR	Phe_217_1	Phe_426_24	0.0512724	0.119029	0.666646
EUR	Phe_217_1	Phe_426_3	0.132354	0.0834666	0.112804
EUR	Phe_217_1	Phe_426_31	0.124648	0.0943799	0.1866
EUR	Phe_217_1	Phe_426_32	0.0328246	0.103404	0.750909
EUR	Phe_217_1	Phe_426_9	-0.0581038	0.0936736	0.535074
EUR	Phe_217_1	Phe_426_91	-0.0490197	0.0953794	0.607291
EUR	Phe_217_1	Phe_427	0.0267274	0.0582159	0.646157
EUR	Phe_217_1	Phe_427_1	0.0223361	0.099216	0.821882
EUR	Phe_217_1	Phe_427_11	0.0897483	0.118754	0.449798
EUR	Phe_217_1	Phe_427_12	-0.0367522	0.113736	0.746591
EUR	Phe_217_1	Phe_427_2	0.0166225	0.047445	0.726074
EUR	Phe_217_1	Phe_427_3	-0.0155212	0.0806624	0.847412
EUR	Phe_217_1	Phe_427_4	0.157061	0.194647	0.419723
EUR	Phe_217_1	Phe_427_42	0.154019	0.148493	0.299637
EUR	Phe_217_1	Phe_427_5	0.0843298	0.102304	0.409765
EUR	Phe_217_1	Phe_427_6	-0.0500899	0.126302	0.691671
EUR	Phe_217_1	Phe_427_7	-0.0618693	0.113409	0.585383
EUR	Phe_217_1	Phe_427_8	0.0277587	0.137634	0.840163
EUR	Phe_217_1	Phe_427_9	0.0764247	0.0884528	0.387578
EUR	Phe_217_1	Phe_428	-0.0208586	0.0606392	0.730862
EUR	Phe_217_1	Phe_428_1	0.00900897	0.0708552	0.898825
EUR	Phe_217_1	Phe_428_2	-0.165317	0.106629	0.121049
EUR	Phe_217_1	Phe_429	0.133259	0.128798	0.30084
EUR	Phe_217_1	Phe_429_2	-0.0785421	0.176221	0.655812
EUR	Phe_217_1	Phe_429_3	0.0973937	0.159674	0.541892
EUR	Phe_217_1	Phe_430	-0.152207	0.168343	0.365919
EUR	Phe_217_1	Phe_430_1	-0.271608	0.16028	0.0901545
EUR	Phe_217_1	Phe_430_2	0.0422318	0.175387	0.809716
EUR	Phe_217_1	Phe_430_3	-0.0500456	0.175821	0.77592
EUR	Phe_217_1	Phe_433	-0.0501257	0.071751	0.484798
EUR	Phe_217_1	Phe_433_1	0.0406556	0.0761987	0.593655
EUR	Phe_217_1	Phe_433_11	0.189915	0.160836	0.237683
EUR	Phe_217_1	Phe_433_2	-0.0740829	0.0912502	0.416869
EUR	Phe_217_1	Phe_433_21	-0.0213129	0.0947021	0.821938
EUR	Phe_217_1	Phe_433_3	0.0140342	0.0887318	0.874328
EUR	Phe_217_1	Phe_433_31	-0.000909321	0.0916042	0.99208
EUR	Phe_217_1	Phe_433_5	-0.00684255	0.109426	0.95014
EUR	Phe_217_1	Phe_433_8	0.0122574	0.101442	0.903824
EUR	Phe_217_1	Phe_440	-0.0018091	0.0838285	0.982782
EUR	Phe_217_1	Phe_440_2	-0.00258533	0.0845816	0.975616
EUR	Phe_217_1	Phe_442	-0.135732	0.0719616	0.0592719
EUR	Phe_217_1	Phe_442_1	-0.088933	0.0709175	0.20983
EUR	Phe_217_1	Phe_442_11	-0.109557	0.0656923	0.0953686
EUR	Phe_217_1	Phe_442_2	-0.385582	0.144267	0.00752422
EUR	Phe_217_1	Phe_443	-0.112927	0.0715281	0.114386
EUR	Phe_217_1	Phe_443_1	-0.0550448	0.137695	0.689334
EUR	Phe_217_1	Phe_443_9	-0.114058	0.0709396	0.107875
EUR	Phe_217_1	Phe_444	-0.117886	0.105434	0.263524
EUR	Phe_217_1	Phe_444_1	-0.194418	0.123653	0.115885
EUR	Phe_217_1	Phe_447_1	0.175345	0.149966	0.242312
EUR	Phe_217_1	Phe_450	-0.00975383	0.130171	0.94027
EUR	Phe_217_1	Phe_451	-0.0501968	0.106212	0.636493
EUR	Phe_217_1	Phe_451_2	-0.0633957	0.106322	0.551002
EUR	Phe_217_1	Phe_452	0.0250928	0.0678477	0.711502
EUR	Phe_217_1	Phe_454	0.168283	0.0703514	0.0167553
EUR	Phe_217_1	Phe_454_1	0.153954	0.0678867	0.0233412
EUR	Phe_217_1	Phe_454_11	0.180915	0.0948682	0.0565185
EUR	Phe_217_1	Phe_455	0.257991	0.0851287	0.00244071
EUR	Phe_217_1	Phe_456	0.048054	0.0780592	0.538152
EUR	Phe_217_1	Phe_458	0.00356669	0.0869842	0.967293
EUR	Phe_217_1	Phe_458_1	0.0657181	0.103661	0.526098
EUR	Phe_217_1	Phe_458_9	-0.0363579	0.0945456	0.700568
EUR	Phe_217_1	Phe_459	-0.0413006	0.0933682	0.658243
EUR	Phe_217_1	Phe_459_9	-0.0235289	0.101193	0.816139
EUR	Phe_217_1	Phe_464	-0.00937148	0.0776994	0.903998
EUR	Phe_217_1	Phe_465	0.114391	0.0710172	0.107234
EUR	Phe_217_1	Phe_465_2	0.212136	0.126815	0.0943663
EUR	Phe_217_1	Phe_465_4	0.282805	0.117408	0.0160083
EUR	Phe_217_1	Phe_470	0.194967	0.115044	0.0901286
EUR	Phe_217_1	Phe_471	-4.31049e-05	0.0704922	0.999512
EUR	Phe_217_1	Phe_472	0.140044	0.103695	0.176843
EUR	Phe_217_1	Phe_473	-0.103074	0.101352	0.309158
EUR	Phe_217_1	Phe_473_1	0.326834	0.186126	0.0790905
EUR	Phe_217_1	Phe_473_4	-0.152434	0.139417	0.274233
EUR	Phe_217_1	Phe_474	0.019583	0.0908923	0.829414
EUR	Phe_217_1	Phe_474_1	0.235957	0.124563	0.0581877
EUR	Phe_217_1	Phe_474_2	0.0528622	0.0719391	0.46245
EUR	Phe_217_1	Phe_475	0.0447281	0.0738226	0.544591
EUR	Phe_217_1	Phe_476	-0.0161457	0.077591	0.835161
EUR	Phe_217_1	Phe_477	0.0142014	0.14015	0.919288
EUR	Phe_217_1	Phe_479	-0.0302018	0.129216	0.815194
EUR	Phe_217_1	Phe_480	-0.139871	0.0827802	0.091092
EUR	Phe_217_1	Phe_480_1	-0.0606065	0.101039	0.548618
EUR	Phe_217_1	Phe_480_11	-0.141754	0.12563	0.259172
EUR	Phe_217_1	Phe_480_5	-0.0216942	0.180825	0.904504
EUR	Phe_217_1	Phe_481	0.0408618	0.121125	0.735851
EUR	Phe_217_1	Phe_483	0.161917	0.0831333	0.0514528
EUR	Phe_217_1	Phe_495	-0.0575039	0.0553036	0.298439
EUR	Phe_217_1	Phe_495_2	-0.0872534	0.11669	0.454621
EUR	Phe_217_1	Phe_496	-0.101375	0.0519776	0.0511328
EUR	Phe_217_1	Phe_496_1	-0.0564745	0.0735382	0.44251
EUR	Phe_217_1	Phe_496_2	-0.129285	0.0620255	0.0371258
EUR	Phe_217_1	Phe_496_21	-0.107541	0.0617741	0.0817048
EUR	Phe_217_1	Phe_496_3	0.129997	0.163395	0.426264
EUR	Phe_217_1	Phe_497	0.119989	0.11231	0.285354
EUR	Phe_217_1	Phe_500	-0.0703099	0.220382	0.749699
EUR	Phe_217_1	Phe_500_2	-0.107182	0.21455	0.617381
EUR	Phe_217_1	Phe_502	-0.359915	0.138959	0.00959514
EUR	Phe_217_1	Phe_503	0.0113901	0.218872	0.958497
EUR	Phe_217_1	Phe_504	-0.434371	0.181819	0.016893
EUR	Phe_217_1	Phe_507	0.0295255	0.101589	0.77133
EUR	Phe_217_1	Phe_508	0.128518	0.153597	0.402746
EUR	Phe_217_1	Phe_509	-0.0557326	0.0796646	0.484183
EUR	Phe_217_1	Phe_509_1	-0.0841989	0.0928396	0.364445
EUR	Phe_217_1	Phe_509_8	-0.160938	0.103051	0.118354
EUR	Phe_217_1	Phe_510	-0.00385629	0.121343	0.974647
EUR	Phe_217_1	Phe_512	0.0488238	0.0665286	0.463023
EUR	Phe_217_1	Phe_512_1	0.0499579	0.190109	0.792716
EUR	Phe_217_1	Phe_512_2	-0.0156302	0.131425	0.905332
EUR	Phe_217_1	Phe_512_7	-0.00887507	0.0688306	0.897404
EUR	Phe_217_1	Phe_512_8	-0.0703164	0.0765575	0.358369
EUR	Phe_217_1	Phe_512_9	-0.0226762	0.0760563	0.765588
EUR	Phe_217_1	Phe_513	-0.113442	0.105694	0.283134
EUR	Phe_217_1	Phe_513_3	-0.279865	0.142187	0.0490354
EUR	Phe_217_1	Phe_514	0.017242	0.0835431	0.836491
EUR	Phe_217_1	Phe_516	-0.0660383	0.136241	0.627877
EUR	Phe_217_1	Phe_516_1	-0.0482201	0.133784	0.718524
EUR	Phe_217_1	Phe_519	-0.0279499	0.112437	0.803684
EUR	Phe_217_1	Phe_519_8	-0.0335992	0.153196	0.826399
EUR	Phe_217_1	Phe_519_9	0.236695	0.213657	0.267938
EUR	Phe_217_1	Phe_520	0.369431	0.189794	0.0515962
EUR	Phe_217_1	Phe_521	0.141751	0.0897629	0.114298
EUR	Phe_217_1	Phe_521_1	0.160756	0.0914775	0.0788618
EUR	Phe_217_1	Phe_522	0.266924	0.116722	0.0222054
EUR	Phe_217_1	Phe_522_5	0.306968	0.17133	0.0731844
EUR	Phe_217_1	Phe_523	0.230773	0.0943289	0.0144262
EUR	Phe_217_1	Phe_523_1	0.238224	0.11449	0.037458
EUR	Phe_217_1	Phe_523_3	0.107679	0.105138	0.305759
EUR	Phe_217_1	Phe_523_31	0.0855236	0.119391	0.473785
EUR	Phe_217_1	Phe_523_32	0.159118	0.12217	0.192769
EUR	Phe_217_1	Phe_524	0.403756	0.162776	0.0131218
EUR	Phe_217_1	Phe_524_3	0.331397	0.175605	0.059137
EUR	Phe_217_1	Phe_525	0.119684	0.0792146	0.130819
EUR	Phe_217_1	Phe_526	0.061034	0.147771	0.679584
EUR	Phe_217_1	Phe_526_4	0.0622011	0.156032	0.690156
EUR	Phe_217_1	Phe_526_41	0.116948	0.103329	0.257718
EUR	Phe_217_1	Phe_527	0.388885	0.166099	0.0192172
EUR	Phe_217_1	Phe_528	0.08956	0.154827	0.56296
EUR	Phe_217_1	Phe_528_3	0.018179	0.189946	0.923754
EUR	Phe_217_1	Phe_528_6	0.310631	0.156723	0.0474749
EUR	Phe_217_1	Phe_530	-0.0261537	0.0580901	0.652547
EUR	Phe_217_1	Phe_530_1	-0.0187972	0.0545172	0.730249
EUR	Phe_217_1	Phe_530_11	-0.00678047	0.0573137	0.905826
EUR	Phe_217_1	Phe_530_12	-0.0176885	0.0960668	0.853914
EUR	Phe_217_1	Phe_530_14	-0.00558168	0.0834341	0.946662
EUR	Phe_217_1	Phe_530_2	-0.283759	0.203997	0.164226
EUR	Phe_217_1	Phe_530_3	-0.163225	0.123777	0.187267
EUR	Phe_217_1	Phe_530_5	0.21525	0.179422	0.230262
EUR	Phe_217_1	Phe_531	0.00178875	0.106866	0.986645
EUR	Phe_217_1	Phe_531_2	-0.0202412	0.146956	0.890449
EUR	Phe_217_1	Phe_531_3	0.0238372	0.156108	0.878637
EUR	Phe_217_1	Phe_531_4	-0.0374143	0.143553	0.794378
EUR	Phe_217_1	Phe_532	0.0524523	0.0813956	0.519309
EUR	Phe_217_1	Phe_535	-0.0222377	0.0774838	0.774114
EUR	Phe_217_1	Phe_535_1	0.051847	0.165135	0.753545
EUR	Phe_217_1	Phe_535_6	-0.0226444	0.115562	0.844649
EUR	Phe_217_1	Phe_535_8	0.0562536	0.138357	0.684313
EUR	Phe_217_1	Phe_535_9	0.0590755	0.162073	0.715486
EUR	Phe_217_1	Phe_536	0.262927	0.166022	0.113264
EUR	Phe_217_1	Phe_537	0.027921	0.108436	0.796802
EUR	Phe_217_1	Phe_540	-0.19855	0.153671	0.196342
EUR	Phe_217_1	Phe_540_1	-0.14777	0.146121	0.31188
EUR	Phe_217_1	Phe_540_11	0.116884	0.0994587	0.239916
EUR	Phe_217_1	Phe_550	0.0503753	0.0568257	0.375355
EUR	Phe_217_1	Phe_550_1	0.00549259	0.0575535	0.92397
EUR	Phe_217_1	Phe_550_2	0.0185136	0.0563459	0.742481
EUR	Phe_217_1	Phe_550_3	0.266807	0.171105	0.118921
EUR	Phe_217_1	Phe_550_4	0.0376187	0.0676386	0.578093
EUR	Phe_217_1	Phe_550_5	0.0795859	0.0980788	0.417108
EUR	Phe_217_1	Phe_555	0.00880427	0.0773688	0.909399
EUR	Phe_217_1	Phe_555_1	-0.129041	0.0895403	0.149541
EUR	Phe_217_1	Phe_555_2	0.0823272	0.0838955	0.326442
EUR	Phe_217_1	Phe_555_21	0.370468	0.167593	0.027069
EUR	Phe_217_1	Phe_556_1	-0.00189958	0.188603	0.991964
EUR	Phe_217_1	Phe_558	0.124029	0.0911939	0.173811
EUR	Phe_217_1	Phe_559	0.0763909	0.149957	0.610458
EUR	Phe_217_1	Phe_560	0.193477	0.145252	0.182856
EUR	Phe_217_1	Phe_560_4	0.138101	0.140894	0.326998
EUR	Phe_217_1	Phe_561	0.0884999	0.0775411	0.253733
EUR	Phe_217_1	Phe_561_1	0.0668385	0.0962165	0.487263
EUR	Phe_217_1	Phe_561_2	0.0677851	0.19736	0.731253
EUR	Phe_217_1	Phe_562	-0.00639028	0.051868	0.901947
EUR	Phe_217_1	Phe_562_1	-0.00980684	0.0495944	0.843248
EUR	Phe_217_1	Phe_563	0.195277	0.0736998	0.00805803
EUR	Phe_217_1	Phe_564	0.121558	0.0834044	0.144991
EUR	Phe_217_1	Phe_564_1	0.159045	0.0790359	0.0441866
EUR	Phe_217_1	Phe_564_9	0.17389	0.121575	0.152627
EUR	Phe_217_1	Phe_565	0.292368	0.108753	0.00718023
EUR	Phe_217_1	Phe_565_1	0.331983	0.15063	0.0275269
EUR	Phe_217_1	Phe_567	-0.0232852	0.211529	0.912346
EUR	Phe_217_1	Phe_568	0.15237	0.154881	0.325218
EUR	Phe_217_1	Phe_568_1	0.137197	0.160326	0.392144
EUR	Phe_217_1	Phe_569	-0.0490782	0.111041	0.658501
EUR	Phe_217_1	Phe_571	-0.123858	0.0878419	0.158537
EUR	Phe_217_1	Phe_571_5	-0.0789221	0.0908823	0.385176
EUR	Phe_217_1	Phe_571_51	-0.155203	0.127354	0.222968
EUR	Phe_217_1	Phe_571_8	-0.452277	0.149814	0.00253675
EUR	Phe_217_1	Phe_571_81	-0.320343	0.197245	0.104358
EUR	Phe_217_1	Phe_572	-0.29373	0.158143	0.0632579
EUR	Phe_217_1	Phe_573	0.0465477	0.170858	0.785288
EUR	Phe_217_1	Phe_573_3	0.249172	0.202626	0.218806
EUR	Phe_217_1	Phe_573_5	0.0413419	0.170139	0.808014
EUR	Phe_217_1	Phe_573_7	-0.0101096	0.091395	0.911922
EUR	Phe_217_1	Phe_574	0.0134328	0.0777392	0.862814
EUR	Phe_217_1	Phe_574_1	-0.00973779	0.0777069	0.900275
EUR	Phe_217_1	Phe_574_12	-0.0876413	0.102765	0.393754
EUR	Phe_217_1	Phe_574_2	0.037237	0.157291	0.812859
EUR	Phe_217_1	Phe_574_3	0.0113002	0.117507	0.923389
EUR	Phe_217_1	Phe_575	0.208404	0.161143	0.195913
EUR	Phe_217_1	Phe_575_1	0.235214	0.20242	0.245233
EUR	Phe_217_1	Phe_575_7	0.309126	0.215735	0.151887
EUR	Phe_217_1	Phe_575_8	-0.173073	0.182254	0.3423
EUR	Phe_217_1	Phe_577	-0.22145	0.124338	0.0749076
EUR	Phe_217_1	Phe_577_1	-0.180175	0.135371	0.183197
EUR	Phe_217_1	Phe_577_2	-0.29671	0.130384	0.0228667
EUR	Phe_217_1	Phe_577_3	-0.293687	0.157499	0.0622246
EUR	Phe_217_1	Phe_578	0.152008	0.0897662	0.0903842
EUR	Phe_217_1	Phe_578_1	-0.151149	0.170708	0.375928
EUR	Phe_217_1	Phe_578_2	0.112689	0.130254	0.386957
EUR	Phe_217_1	Phe_578_8	0.0581434	0.114714	0.612256
EUR	Phe_217_1	Phe_578_9	0.143933	0.138676	0.299311
EUR	Phe_217_1	Phe_579_2	0.220885	0.191234	0.24807
EUR	Phe_217_1	Phe_579_8	0.119875	0.183376	0.513295
EUR	Phe_217_1	Phe_580	-0.248101	0.155662	0.110972
EUR	Phe_217_1	Phe_580_3	-0.211054	0.174474	0.226409
EUR	Phe_217_1	Phe_580_31	-0.187154	0.132095	0.156537
EUR	Phe_217_1	Phe_585	-0.0844398	0.0620419	0.17351
EUR	Phe_217_1	Phe_585_1	0.0237643	0.0706183	0.73648
EUR	Phe_217_1	Phe_585_2	0.0881868	0.163103	0.588726
EUR	Phe_217_1	Phe_585_3	-0.129882	0.0613554	0.0342704
EUR	Phe_217_1	Phe_585_31	-0.263243	0.160316	0.100585
EUR	Phe_217_1	Phe_586	-0.0564944	0.120818	0.640071
EUR	Phe_217_1	Phe_586_2	-0.00057049	0.118883	0.996171
EUR	Phe_217_1	Phe_587	-0.037883	0.207725	0.855292
EUR	Phe_217_1	Phe_588	0.0337426	0.136682	0.805009
EUR	Phe_217_1	Phe_589	-0.20599	0.190479	0.279506
EUR	Phe_217_1	Phe_590	-0.0739463	0.159723	0.643389
EUR	Phe_217_1	Phe_591	-0.0329132	0.0874091	0.706514
EUR	Phe_217_1	Phe_592	0.0915069	0.15786	0.562138
EUR	Phe_217_1	Phe_592_1	0.0638223	0.152142	0.674857
EUR	Phe_217_1	Phe_593	0.0411254	0.0879212	0.639961
EUR	Phe_217_1	Phe_594	0.19227	0.0661287	0.0036432
EUR	Phe_217_1	Phe_594_1	0.180764	0.0687285	0.00853555
EUR	Phe_217_1	Phe_594_2	0.0394716	0.110807	0.721676
EUR	Phe_217_1	Phe_594_3	0.147947	0.0929139	0.111316
EUR	Phe_217_1	Phe_594_8	0.274666	0.14862	0.064586
EUR	Phe_217_1	Phe_595	0.167675	0.138678	0.226626
EUR	Phe_217_1	Phe_596	0.180236	0.0870886	0.0384922
EUR	Phe_217_1	Phe_596_1	0.153673	0.157526	0.329291
EUR	Phe_217_1	Phe_596_5	0.206907	0.104429	0.0475557
EUR	Phe_217_1	Phe_597	0.0614742	0.135751	0.65066
EUR	Phe_217_1	Phe_597_1	0.071071	0.157146	0.651082
EUR	Phe_217_1	Phe_599	0.194851	0.0724184	0.00713177
EUR	Phe_217_1	Phe_599_1	0.139405	0.157875	0.37723
EUR	Phe_217_1	Phe_599_2	-0.0955585	0.0882475	0.278877
EUR	Phe_217_1	Phe_599_3	0.0618844	0.133602	0.643221
EUR	Phe_217_1	Phe_599_4	0.240142	0.0940547	0.0106734
EUR	Phe_217_1	Phe_599_5	0.0730304	0.0940653	0.437525
EUR	Phe_217_1	Phe_599_9	0.338295	0.12997	0.00924478
EUR	Phe_217_1	Phe_600	0.0322563	0.0569297	0.570987
EUR	Phe_217_1	Phe_601	-0.0418069	0.125674	0.739389
EUR	Phe_217_1	Phe_601_1	0.134135	0.137397	0.328937
EUR	Phe_217_1	Phe_601_11	0.154955	0.190518	0.416025
EUR	Phe_217_1	Phe_601_12	-0.0465317	0.197197	0.81346
EUR	Phe_217_1	Phe_601_3	-0.29392	0.199822	0.141315
EUR	Phe_217_1	Phe_602	-0.00340421	0.162071	0.983242
EUR	Phe_217_1	Phe_603	0.132617	0.129983	0.307603
EUR	Phe_217_1	Phe_603_1	-0.00454458	0.104417	0.965284
EUR	Phe_217_1	Phe_603_2	-0.0884241	0.117148	0.450364
EUR	Phe_217_1	Phe_604	0.134247	0.134724	0.319027
EUR	Phe_217_1	Phe_604_1	0.172222	0.151	0.25406
EUR	Phe_217_1	Phe_605	0.153855	0.0757468	0.0422371
EUR	Phe_217_1	Phe_608	0.221132	0.123921	0.0743493
EUR	Phe_217_1	Phe_610	-0.0305902	0.201026	0.879053
EUR	Phe_217_1	Phe_610_4	-0.147992	0.155026	0.339769
EUR	Phe_217_1	Phe_611	0.318358	0.126261	0.0116881
EUR	Phe_217_1	Phe_611_3	0.334307	0.127116	0.00854025
EUR	Phe_217_1	Phe_612	0.129475	0.165991	0.435384
EUR	Phe_217_1	Phe_612_2	0.0240324	0.0915613	0.792956
EUR	Phe_217_1	Phe_613	-0.222928	0.220393	0.311775
EUR	Phe_217_1	Phe_614	0.200323	0.188231	0.287221
EUR	Phe_217_1	Phe_614_4	0.245441	0.152077	0.106545
EUR	Phe_217_1	Phe_614_52	0.312342	0.148843	0.0358643
EUR	Phe_217_1	Phe_615	0.0942996	0.0789364	0.232233
EUR	Phe_217_1	Phe_618	-0.0490022	0.101499	0.629249
EUR	Phe_217_1	Phe_618_1	-0.0438686	0.103203	0.670786
EUR	Phe_217_1	Phe_619	0.0361734	0.161447	0.822713
EUR	Phe_217_1	Phe_622	0.278067	0.215868	0.1977
EUR	Phe_217_1	Phe_624_9	0.0317086	0.110295	0.773739
EUR	Phe_217_1	Phe_625_1	0.370829	0.186639	0.0469356
EUR	Phe_217_1	Phe_626	0.21541	0.114221	0.0593062
EUR	Phe_217_1	Phe_626_1	0.145899	0.10419	0.16142
EUR	Phe_217_1	Phe_626_12	0.14994	0.0770971	0.0517963
EUR	Phe_217_1	Phe_626_14	-0.216495	0.190027	0.254584
EUR	Phe_217_1	Phe_627	0.366481	0.126208	0.00368688
EUR	Phe_217_1	Phe_627_1	0.313927	0.129573	0.0154019
EUR	Phe_217_1	Phe_628	0.219912	0.0970178	0.0234073
EUR	Phe_217_1	Phe_634_3	0.348036	0.147514	0.0183075
EUR	Phe_217_1	Phe_635_3	0.0806492	0.169905	0.63502
EUR	Phe_217_1	Phe_636	0.00639574	0.123047	0.958546
EUR	Phe_217_1	Phe_636_2	-0.0104012	0.140276	0.940893
EUR	Phe_217_1	Phe_636_3	-0.146433	0.124369	0.239033
EUR	Phe_217_1	Phe_642	-0.172986	0.120391	0.150756
EUR	Phe_217_1	Phe_642_1	0.0901251	0.102413	0.378849
EUR	Phe_217_1	Phe_645	-0.112487	0.21115	0.594216
EUR	Phe_217_1	Phe_647_1	-0.112771	0.201897	0.576464
EUR	Phe_217_1	Phe_650	0.212459	0.101295	0.0359548
EUR	Phe_217_1	Phe_681	0.0385578	0.0662745	0.560708
EUR	Phe_217_1	Phe_681_1	0.0917541	0.109433	0.401779
EUR	Phe_217_1	Phe_681_2	0.192524	0.193254	0.31914
EUR	Phe_217_1	Phe_681_3	-0.118378	0.114444	0.30096
EUR	Phe_217_1	Phe_681_7	-0.14637	0.139106	0.2927
EUR	Phe_217_1	Phe_686	-0.0199985	0.143966	0.88952
EUR	Phe_217_1	Phe_686_1	-0.00573725	0.104063	0.956033
EUR	Phe_217_1	Phe_686_3	0.216332	0.102429	0.0346847
EUR	Phe_217_1	Phe_687_1	0.072716	0.108748	0.503711
EUR	Phe_217_1	Phe_687_4	0.161409	0.0961868	0.093331
EUR	Phe_217_1	Phe_689	0.619638	0.133408	3.40602e-06
EUR	Phe_217_1	Phe_690	0.322004	0.105378	0.00224523
EUR	Phe_217_1	Phe_690_1	0.298992	0.0964453	0.00193442
EUR	Phe_217_1	Phe_694	0.534044	0.188216	0.00454828
EUR	Phe_217_1	Phe_694_1	0.119568	0.169577	0.480753
EUR	Phe_217_1	Phe_694_2	0.407612	0.172225	0.0179458
EUR	Phe_217_1	Phe_695	0.10578	0.0963572	0.272296
EUR	Phe_217_1	Phe_695_3	0.25664	0.0951504	0.00699243
EUR	Phe_217_1	Phe_695_4	0.0212121	0.193013	0.912489
EUR	Phe_217_1	Phe_695_41	-0.0470552	0.13884	0.734673
EUR	Phe_217_1	Phe_695_42	0.0123012	0.190063	0.948396
EUR	Phe_217_1	Phe_695_7	-0.492451	0.151284	0.00113334
EUR	Phe_217_1	Phe_696	-0.150354	0.0816089	0.0654214
EUR	Phe_217_1	Phe_696_4	-0.136879	0.0816213	0.0935419
EUR	Phe_217_1	Phe_696_41	-0.118312	0.0675432	0.0798337
EUR	Phe_217_1	Phe_696_42	-0.131637	0.0797777	0.0989346
EUR	Phe_217_1	Phe_697	-0.104285	0.0933719	0.264048
EUR	Phe_217_1	Phe_698	0.00756324	0.128312	0.952997
EUR	Phe_217_1	Phe_700	0.0270382	0.0779597	0.728724
EUR	Phe_217_1	Phe_701	0.483223	0.118718	4.69437e-05
EUR	Phe_217_1	Phe_701_2	0.696353	0.196978	0.000407485
EUR	Phe_217_1	Phe_701_4	0.450616	0.16138	0.00523392
EUR	Phe_217_1	Phe_702	0.535565	0.110222	1.17995e-06
EUR	Phe_217_1	Phe_702_1	0.399117	0.101135	7.93435e-05
EUR	Phe_217_1	Phe_702_2	0.555979	0.0964842	8.29319e-09
EUR	Phe_217_1	Phe_703	0.174497	0.0890899	0.0501521
EUR	Phe_217_1	Phe_703_1	0.319425	0.0879219	0.000280086
EUR	Phe_217_1	Phe_704	0.328621	0.129828	0.011367
EUR	Phe_217_1	Phe_705_3	0.295805	0.109346	0.00682583
EUR	Phe_217_1	Phe_706	0.333021	0.0938468	0.000387346
EUR	Phe_217_1	Phe_706_1	0.224457	0.0996353	0.0242726
EUR	Phe_217_1	Phe_706_2	0.235407	0.081616	0.00392253
EUR	Phe_217_1	Phe_706_8	0.190955	0.146509	0.192448
EUR	Phe_217_1	Phe_707	-0.00454842	0.0745397	0.951343
EUR	Phe_217_1	Phe_707_1	0.0465294	0.13253	0.725524
EUR	Phe_217_1	Phe_709	0.0252318	0.15413	0.869963
EUR	Phe_217_1	Phe_709_2	0.208774	0.135457	0.123256
EUR	Phe_217_1	Phe_709_3	-0.365784	0.197691	0.0642734
EUR	Phe_217_1	Phe_710	-0.0556016	0.100331	0.579455
EUR	Phe_217_1	Phe_710_1	-0.0583539	0.101479	0.565267
EUR	Phe_217_1	Phe_710_12	-0.125623	0.1144	0.272158
EUR	Phe_217_1	Phe_710_19	-0.107056	0.113796	0.346824
EUR	Phe_217_1	Phe_711	-0.209091	0.180139	0.245754
EUR	Phe_217_1	Phe_711_1	-0.172207	0.17865	0.335077
EUR	Phe_217_1	Phe_713	-0.119407	0.205144	0.560521
EUR	Phe_217_1	Phe_714	-0.02745	0.10189	0.787616
EUR	Phe_217_1	Phe_714_1	-0.128461	0.0847773	0.129703
EUR	Phe_217_1	Phe_715	0.164619	0.134238	0.220077
EUR	Phe_217_1	Phe_715_1	0.0644102	0.127315	0.612917
EUR	Phe_217_1	Phe_715_2	0.306165	0.158861	0.0539481
EUR	Phe_217_1	Phe_716	0.0482132	0.0673625	0.47416
EUR	Phe_217_1	Phe_716_2	-0.00781361	0.0913897	0.931866
EUR	Phe_217_1	Phe_716_9	0.035322	0.0698741	0.613201
EUR	Phe_217_1	Phe_717	-0.017323	0.128835	0.89304
EUR	Phe_217_1	Phe_720	0.0912945	0.0657216	0.1648
EUR	Phe_217_1	Phe_721	0.0960643	0.065739	0.143933
EUR	Phe_217_1	Phe_721_1	0.144297	0.0684512	0.035029
EUR	Phe_217_1	Phe_721_2	-0.134684	0.123663	0.276102
EUR	Phe_217_1	Phe_722	0.0990045	0.065882	0.132902
EUR	Phe_217_1	Phe_722_1	0.157661	0.0990345	0.11139
EUR	Phe_217_1	Phe_722_6	0.0958086	0.0763392	0.209465
EUR	Phe_217_1	Phe_722_7	-0.102619	0.162029	0.526513
EUR	Phe_217_1	Phe_722_9	0.105691	0.117416	0.368042
EUR	Phe_217_1	Phe_724	0.167341	0.114251	0.143006
EUR	Phe_217_1	Phe_726	0.152351	0.0680959	0.0252669
EUR	Phe_217_1	Phe_726_1	0.171473	0.0884577	0.0525659
EUR	Phe_217_1	Phe_726_2	-0.00190274	0.122415	0.987599
EUR	Phe_217_1	Phe_726_3	-0.115563	0.130076	0.37431
EUR	Phe_217_1	Phe_726_4	0.198266	0.124858	0.112303
EUR	Phe_217_1	Phe_727	0.0120869	0.0799605	0.879849
EUR	Phe_217_1	Phe_727_1	0.0428247	0.0806437	0.595394
EUR	Phe_217_1	Phe_727_2	0.317413	0.187062	0.0897269
EUR	Phe_217_1	Phe_727_4	-0.020362	0.1247	0.870292
EUR	Phe_217_1	Phe_727_6	-0.0289316	0.0997028	0.771679
EUR	Phe_217_1	Phe_728	-0.0410197	0.107718	0.703346
EUR	Phe_217_1	Phe_728_7	0.0864745	0.0813098	0.287547
EUR	Phe_217_1	Phe_728_71	0.0046477	0.0643078	0.942385
EUR	Phe_217_1	Phe_729	0.286004	0.156966	0.068443
EUR	Phe_217_1	Phe_729_1	0.157742	0.101935	0.121751
EUR	Phe_217_1	Phe_732	0.0761964	0.204843	0.709912
EUR	Phe_217_1	Phe_733	0.128965	0.185269	0.48637
EUR	Phe_217_1	Phe_733_4	-0.0590418	0.203004	0.771174
EUR	Phe_217_1	Phe_733_8	0.126709	0.228407	0.579064
EUR	Phe_217_1	Phe_735	0.150254	0.0728073	0.0390439
EUR	Phe_217_1	Phe_735_1	0.13156	0.084736	0.120523
EUR	Phe_217_1	Phe_735_2	0.208974	0.0863267	0.0154892
EUR	Phe_217_1	Phe_735_21	0.102004	0.0797193	0.200709
EUR	Phe_217_1	Phe_735_23	0.18702	0.0923341	0.0428192
EUR	Phe_217_1	Phe_735_3	0.105754	0.0617599	0.0868349
EUR	Phe_217_1	Phe_736	0.213648	0.131614	0.104527
EUR	Phe_217_1	Phe_737	0.180551	0.121554	0.137449
EUR	Phe_217_1	Phe_737_3	0.211029	0.100476	0.0357022
EUR	Phe_217_1	Phe_738	0.115745	0.143381	0.419519
EUR	Phe_217_1	Phe_738_4	0.127195	0.0897845	0.156579
EUR	Phe_217_1	Phe_740	-0.00906874	0.0643346	0.8879
EUR	Phe_217_1	Phe_740_1	-0.0342887	0.0645202	0.595113
EUR	Phe_217_1	Phe_740_11	-0.0286245	0.0742995	0.700046
EUR	Phe_217_1	Phe_740_12	0.0115485	0.130801	0.929646
EUR	Phe_217_1	Phe_740_2	-0.0144536	0.117771	0.902324
EUR	Phe_217_1	Phe_740_9	0.00930509	0.0667927	0.889203
EUR	Phe_217_1	Phe_741	0.0142141	0.0936674	0.879383
EUR	Phe_217_1	Phe_741_3	-0.0441587	0.119295	0.711261
EUR	Phe_217_1	Phe_741_4	0.0430146	0.158739	0.78641
EUR	Phe_217_1	Phe_742	0.132195	0.141849	0.351366
EUR	Phe_217_1	Phe_742_9	0.176906	0.151814	0.243903
EUR	Phe_217_1	Phe_743	0.0877415	0.07281	0.228174
EUR	Phe_217_1	Phe_743_1	0.0605998	0.0734384	0.40927
EUR	Phe_217_1	Phe_743_11	0.0513181	0.0722842	0.477736
EUR	Phe_217_1	Phe_743_2	0.109492	0.161949	0.498982
EUR	Phe_217_1	Phe_743_9	0.0997704	0.129035	0.439402
EUR	Phe_217_1	Phe_745	0.140628	0.0562404	0.0124028
EUR	Phe_217_1	Phe_747	-0.197648	0.15422	0.199983
EUR	Phe_217_1	Phe_747_1	-0.187274	0.149585	0.210585
EUR	Phe_217_1	Phe_751	0.131729	0.215711	0.541416
EUR	Phe_217_1	Phe_751_2	0.0224264	0.195881	0.90885
EUR	Phe_217_1	Phe_751_21	0.294388	0.182002	0.105771
EUR	Phe_217_1	Phe_755	0.208453	0.145167	0.151017
EUR	Phe_217_1	Phe_755_1	0.151782	0.144918	0.294931
EUR	Phe_217_1	Phe_757	-0.352018	0.196358	0.0730143
EUR	Phe_217_1	Phe_760	0.081082	0.05751	0.158576
EUR	Phe_217_1	Phe_761	0.112466	0.0648682	0.0829591
EUR	Phe_217_1	Phe_764	0.0190828	0.0746475	0.79823
EUR	Phe_217_1	Phe_765	0.0847778	0.0851949	0.319685
EUR	Phe_217_1	Phe_766	0.332851	0.132025	0.0116982
EUR	Phe_217_1	Phe_770	0.161179	0.0926882	0.082045
EUR	Phe_217_1	Phe_771_1	0.0637985	0.113724	0.574803
EUR	Phe_217_1	Phe_773	0.180662	0.0616469	0.00338309
EUR	Phe_217_1	Phe_781	-0.0489224	0.200645	0.807366
EUR	Phe_217_1	Phe_782_3	0.0845212	0.0625594	0.176678
EUR	Phe_217_1	Phe_783	0.328039	0.126497	0.00950716
EUR	Phe_217_1	Phe_785	0.0763033	0.0621845	0.219805
EUR	Phe_217_1	Phe_788	0.0309076	0.0772231	0.688982
EUR	Phe_217_1	Phe_789	0.0839687	0.0786095	0.285441
EUR	Phe_217_1	Phe_790_6	0.138754	0.117491	0.237614
EUR	Phe_217_1	Phe_791	-0.0379552	0.215685	0.860314
EUR	Phe_217_1	Phe_798	0.197129	0.0894425	0.0275262
EUR	Phe_217_1	Phe_798_1	0.280389	0.195755	0.152044
EUR	Phe_217_1	Phe_800	-0.10041	0.0924433	0.277399
EUR	Phe_217_1	Phe_800_1	0.00122416	0.124995	0.992186
EUR	Phe_217_1	Phe_800_2	0.0663735	0.106228	0.532089
EUR	Phe_217_1	Phe_800_3	-0.142412	0.145228	0.326787
EUR	Phe_217_1	Phe_800_4	-0.123202	0.202938	0.543789
EUR	Phe_217_1	Phe_801	0.0442915	0.102743	0.666404
EUR	Phe_217_1	Phe_801_1	0.0871764	0.220901	0.693109
EUR	Phe_217_1	Phe_803	0.163083	0.0932891	0.080439
EUR	Phe_217_1	Phe_803_1	0.177714	0.147433	0.228053
EUR	Phe_217_1	Phe_803_2	0.0947055	0.0806535	0.240304
EUR	Phe_217_1	Phe_803_3	-0.0191054	0.150791	0.899177
EUR	Phe_217_1	Phe_804	0.0732317	0.0911441	0.421702
EUR	Phe_217_1	Phe_805	-0.00289548	0.150809	0.984682
EUR	Phe_217_1	Phe_807	-0.00457865	0.130591	0.972031
EUR	Phe_217_1	Phe_809	0.161021	0.194679	0.408175
EUR	Phe_217_1	Phe_817	0.00513338	0.189569	0.978397
EUR	Phe_217_1	Phe_819	-0.0698247	0.146951	0.634676
EUR	Phe_217_1	Phe_830	0.0323971	0.112964	0.774272
EUR	Phe_217_1	Phe_835	-0.0326407	0.0892895	0.714693
EUR	Phe_217_1	Phe_840	-0.0308276	0.0842371	0.714393
EUR	Phe_217_1	Phe_851	0.0307497	0.14165	0.828145
EUR	Phe_217_1	Phe_854	-0.27071	0.154762	0.0802552
EUR	Phe_217_1	Phe_858	-0.0585543	0.0980157	0.550242
EUR	Phe_217_1	Phe_859	0.0980965	0.162044	0.544933
EUR	Phe_217_1	Phe_870	-0.210741	0.139542	0.130983
EUR	Phe_217_1	Phe_870_3	-0.214369	0.189385	0.257669
EUR	Phe_217_1	Phe_871	0.102392	0.103377	0.321941
EUR	Phe_217_1	Phe_871_3	0.253461	0.154604	0.101125
EUR	Phe_217_1	Phe_871_4	0.25338	0.138782	0.06789
EUR	Phe_217_1	Phe_872	-0.440162	0.158006	0.0053408
EUR	Phe_217_1	Phe_874	0.160556	0.194169	0.408301
EUR	Phe_217_1	Phe_915	0.051196	0.132436	0.699074
EUR	Phe_217_1	Phe_916	-0.0457806	0.105147	0.663274
EUR	Phe_217_1	Phe_938	0.458427	0.154113	0.00293362
EUR	Phe_217_1	Phe_938_2	0.347365	0.155098	0.0251138
EUR	Phe_217_1	Phe_939	0.176884	0.0864935	0.040849
EUR	Phe_217_1	Phe_946	0.188475	0.180138	0.295431
EUR	Phe_217_1	Phe_947	0.164731	0.117156	0.159699
EUR	Phe_217_1	Phe_949	0.304279	0.144136	0.0347668
EUR	Phe_217_1	Phe_952	-0.125764	0.193139	0.514945
EUR	Phe_217_1	Phe_960	-0.107894	0.103349	0.296497
EUR	Phe_217_1	Phe_960_2	-0.124128	0.110908	0.263056
EUR	Phe_217_1	Phe_965	0.151499	0.117136	0.195885
EUR	Phe_217_1	Phe_969	0.154878	0.151581	0.306899
EUR	Phe_217_1	Phe_979	0.130351	0.13997	0.351708
EUR	Phe_217_1	Phe_990	0.0129108	0.157595	0.934707
EUR	Phe_217_1	QTL_ALB	-0.0524577	0.0472201	0.266603
EUR	Phe_217_1	QTL_ALT	-0.0137925	0.0466899	0.767684
EUR	Phe_217_1	QTL_AST	0.0227322	0.0570552	0.690317
EUR	Phe_217_1	QTL_BASO	-0.0247547	0.071692	0.729875
EUR	Phe_217_1	QTL_BMI	-0.0379843	0.0431163	0.378333
EUR	Phe_217_1	QTL_BUN	-0.0149336	0.042869	0.727573
EUR	Phe_217_1	QTL_CALCIUM	-0.0378445	0.0593361	0.523604
EUR	Phe_217_1	QTL_CRE	-0.111104	0.0461812	0.0161364
EUR	Phe_217_1	QTL_CRP	-0.0398477	0.0507511	0.43236
EUR	Phe_217_1	QTL_DBP	-0.0204774	0.050451	0.684826
EUR	Phe_217_1	QTL_EGFR	0.104079	0.0462458	0.0244133
EUR	Phe_217_1	QTL_EOSINO	-0.1046	0.0505905	0.0386801
EUR	Phe_217_1	QTL_GLU	-0.0720495	0.0534471	0.177641
EUR	Phe_217_1	QTL_HB	0.00136196	0.0547247	0.980145
EUR	Phe_217_1	QTL_HBA1C	-0.035399	0.0411207	0.389318
EUR	Phe_217_1	QTL_HDLC	0.0298926	0.0498167	0.548471
EUR	Phe_217_1	QTL_HEIGHT	0.0408101	0.0422742	0.334362
EUR	Phe_217_1	QTL_HT	0.0236553	0.0538288	0.660332
EUR	Phe_217_1	QTL_LDLC	0.0941764	0.0486907	0.0530913
EUR	Phe_217_1	QTL_LYMPH	-0.0179813	0.0501726	0.720052
EUR	Phe_217_1	QTL_MCH	-0.10255	0.0514286	0.0461486
EUR	Phe_217_1	QTL_MCHC	-0.0607941	0.0501643	0.22555
EUR	Phe_217_1	QTL_MCV	-0.0893763	0.0494173	0.0705128
EUR	Phe_217_1	QTL_MONO	-0.0942485	0.0452218	0.0371476
EUR	Phe_217_1	QTL_MPV	0.00310213	0.0390672	0.93671
EUR	Phe_217_1	QTL_NEUTRO	-0.0373921	0.0483511	0.439317
EUR	Phe_217_1	QTL_PLT	-0.0563333	0.0480928	0.24146
EUR	Phe_217_1	QTL_RBC	0.0630354	0.0503056	0.210188
EUR	Phe_217_1	QTL_RDW	0.0285807	0.0537131	0.594657
EUR	Phe_217_1	QTL_SBP	-0.0488959	0.0449541	0.276734
EUR	Phe_217_1	QTL_TC	0.0893649	0.0512225	0.0810474
EUR	Phe_217_1	QTL_TG	-0.00208772	0.0467325	0.964367
EUR	Phe_217_1	QTL_WBC	-0.047559	0.0474416	0.316114
EUR	Phe_217_1	QTL_WEIGHT	-0.00620792	0.0377367	0.869333
EUR	Phe_217	Phe_217_1	1.03984	0.230947	6.71592e-06
EUR	Phe_217	Phe_218	0.170999	0.137583	0.213912
EUR	Phe_217	Phe_218_1	0.21673	0.0781515	0.00555082
EUR	Phe_217	Phe_220	0.327684	0.145458	0.0242733
EUR	Phe_217	Phe_222	0.32472	0.206298	0.115479
EUR	Phe_217	Phe_224	0.0893231	0.122555	0.4661
EUR	Phe_217	Phe_227	0.06189	0.207637	0.765651
EUR	Phe_217	Phe_227_1	0.171177	0.147223	0.244947
EUR	Phe_217	Phe_227_2	0.033234	0.204827	0.871106
EUR	Phe_217	Phe_227_3	-0.0520627	0.198405	0.793008
EUR	Phe_217	Phe_228	0.576893	0.174571	0.000950994
EUR	Phe_217	Phe_241	0.229287	0.111155	0.039135
EUR	Phe_217	Phe_241_1	0.260754	0.126398	0.0391167
EUR	Phe_217	Phe_241_2	0.1333	0.122363	0.275985
EUR	Phe_217	Phe_242	-0.134348	0.112393	0.231954
EUR	Phe_217	Phe_242_1	-0.17057	0.0976232	0.0805982
EUR	Phe_217	Phe_242_2	-0.172373	0.145765	0.236992
EUR	Phe_217	Phe_242_3	0.196252	0.188017	0.296579
EUR	Phe_217	Phe_244	-0.0509111	0.0637004	0.424158
EUR	Phe_217	Phe_244_1	0.395844	0.13749	0.00398834
EUR	Phe_217	Phe_244_2	-0.234945	0.188341	0.212234
EUR	Phe_217	Phe_244_4	-0.0680344	0.0639649	0.2875
EUR	Phe_217	Phe_245	-0.0365395	0.200951	0.855714
EUR	Phe_217	Phe_245_21	0.197383	0.199525	0.322534
EUR	Phe_217	Phe_250	-0.0877602	0.0488666	0.0725083
EUR	Phe_217	Phe_250_1	-0.0687937	0.0849869	0.418249
EUR	Phe_217	Phe_250_13	-0.0933642	0.133268	0.483569
EUR	Phe_217	Phe_250_2	-0.0833236	0.0495564	0.0926872
EUR	Phe_217	Phe_250_21	-0.200916	0.188955	0.287646
EUR	Phe_217	Phe_250_22	-0.0829863	0.068814	0.227836
EUR	Phe_217	Phe_250_23	-0.104784	0.0632741	0.0977151
EUR	Phe_217	Phe_250_24	0.00869166	0.0577629	0.880393
EUR	Phe_217	Phe_250_4	0.037284	0.123574	0.76287
EUR	Phe_217	Phe_250_41	0.0207917	0.173473	0.904597
EUR	Phe_217	Phe_250_42	0.0375777	0.144786	0.795219
EUR	Phe_217	Phe_250_6	-0.0544237	0.0839358	0.516728
EUR	Phe_217	Phe_250_7	-0.107477	0.0627978	0.0869941
EUR	Phe_217	Phe_251_1	-0.0653302	0.142233	0.646006
EUR	Phe_217	Phe_252	0.275006	0.144339	0.056743
EUR	Phe_217	Phe_252_1	0.162385	0.123854	0.189826
EUR	Phe_217	Phe_253	-0.0524646	0.211603	0.804181
EUR	Phe_217	Phe_255	-0.449889	0.156726	0.00409755
EUR	Phe_217	Phe_255_1	-0.0435876	0.233196	0.851728
EUR	Phe_217	Phe_255_12	0.162219	0.209933	0.439689
EUR	Phe_217	Phe_255_21	-0.213072	0.198796	0.283804
EUR	Phe_217	Phe_256	0.41803	0.217432	0.0545325
EUR	Phe_217	Phe_256_4	0.234994	0.116688	0.0440231
EUR	Phe_217	Phe_257	0.140093	0.104101	0.178383
EUR	Phe_217	Phe_257_1	0.160944	0.104154	0.122285
EUR	Phe_217	Phe_259_3	0.368755	0.221031	0.0952491
EUR	Phe_217	Phe_260	0.0887154	0.132553	0.503314
EUR	Phe_217	Phe_261	0.0706456	0.0841528	0.401193
EUR	Phe_217	Phe_261_2	-0.0390102	0.102037	0.70223
EUR	Phe_217	Phe_261_4	0.137424	0.0965503	0.154638
EUR	Phe_217	Phe_269	0.0244477	0.119741	0.83822
EUR	Phe_217	Phe_270	-0.0578241	0.200451	0.772987
EUR	Phe_217	Phe_270_3	-0.254282	0.181928	0.162202
EUR	Phe_217	Phe_270_32	-0.134688	0.169616	0.42715
EUR	Phe_217	Phe_272	-0.0514677	0.0573045	0.369109
EUR	Phe_217	Phe_272_1	-0.0485112	0.0577672	0.401037
EUR	Phe_217	Phe_272_11	-0.0130599	0.0638664	0.837972
EUR	Phe_217	Phe_272_12	-0.0430328	0.083434	0.606015
EUR	Phe_217	Phe_272_13	0.0332791	0.0852746	0.696346
EUR	Phe_217	Phe_274	-0.0127024	0.0555594	0.819158
EUR	Phe_217	Phe_274_1	-0.0190234	0.0540059	0.724654
EUR	Phe_217	Phe_274_11	-0.0163992	0.0896954	0.85493
EUR	Phe_217	Phe_274_2	0.23664	0.171995	0.168866
EUR	Phe_217	Phe_274_21	0.140866	0.187468	0.452405
EUR	Phe_217	Phe_275	0.0263498	0.120175	0.826447
EUR	Phe_217	Phe_275_3	-0.0710546	0.143122	0.619569
EUR	Phe_217	Phe_276	-0.131256	0.088147	0.136471
EUR	Phe_217	Phe_276_1	-0.163469	0.0975046	0.0936348
EUR	Phe_217	Phe_276_11	-0.0648981	0.239466	0.786381
EUR	Phe_217	Phe_276_12	-0.168725	0.0984613	0.0865997
EUR	Phe_217	Phe_276_13	-0.0500167	0.102582	0.625849
EUR	Phe_217	Phe_276_14	-0.268424	0.0893411	0.00266031
EUR	Phe_217	Phe_276_4	-0.185144	0.159501	0.245736
EUR	Phe_217	Phe_276_41	-0.0256715	0.134627	0.848772
EUR	Phe_217	Phe_276_5	-0.176499	0.105447	0.0941667
EUR	Phe_217	Phe_276_6	-0.349886	0.185063	0.0586734
EUR	Phe_217	Phe_277	0.0966509	0.148558	0.515309
EUR	Phe_217	Phe_277_4	-0.0289372	0.159946	0.856432
EUR	Phe_217	Phe_277_5	0.395315	0.219594	0.0718274
EUR	Phe_217	Phe_278	-0.0213947	0.050985	0.674758
EUR	Phe_217	Phe_278_1	-0.00947774	0.0474117	0.841557
EUR	Phe_217	Phe_280	0.0452521	0.0861148	0.599246
EUR	Phe_217	Phe_280_1	0.0406966	0.0813269	0.616788
EUR	Phe_217	Phe_280_2	0.0843622	0.136329	0.536038
EUR	Phe_217	Phe_281	-0.140917	0.122613	0.250437
EUR	Phe_217	Phe_281_1	-0.093923	0.125795	0.455283
EUR	Phe_217	Phe_281_11	-0.0330131	0.200583	0.86927
EUR	Phe_217	Phe_281_12	-0.0482025	0.106314	0.650262
EUR	Phe_217	Phe_283	0.157604	0.219441	0.472631
EUR	Phe_217	Phe_284	0.10846	0.225132	0.629975
EUR	Phe_217	Phe_285	-0.0308486	0.0740894	0.677139
EUR	Phe_217	Phe_285_2	0.0186381	0.109186	0.864459
EUR	Phe_217	Phe_286	-0.070889	0.123456	0.56583
EUR	Phe_217	Phe_286_7	0.108691	0.15736	0.489747
EUR	Phe_217	Phe_287	0.0334296	0.097361	0.73133
EUR	Phe_217	Phe_287_3	0.0934511	0.100482	0.352358
EUR	Phe_217	Phe_287_32	-0.0604443	0.170346	0.722716
EUR	Phe_217	Phe_288	-0.0368955	0.139511	0.791423
EUR	Phe_217	Phe_288_1	-0.0110082	0.144099	0.939106
EUR	Phe_217	Phe_288_2	-0.00803144	0.141034	0.954587
EUR	Phe_217	Phe_289_4	0.23777	0.178447	0.182716
EUR	Phe_217	Phe_289_8	-0.0421175	0.124898	0.735954
EUR	Phe_217	Phe_290_11	-0.109357	0.108574	0.313832
EUR	Phe_217	Phe_290_16	-0.175077	0.200929	0.383568
EUR	Phe_217	Phe_292_3	0.248847	0.194229	0.200123
EUR	Phe_217	Phe_297_2	-0.0349572	0.079099	0.658531
EUR	Phe_217	Phe_300_1	0.0410997	0.0813852	0.613557
EUR	Phe_217	Phe_300_11	-0.0577378	0.136936	0.673287
EUR	Phe_217	Phe_300_3	0.26702	0.168884	0.11386
EUR	Phe_217	Phe_300_9	0.24123	0.141701	0.0886831
EUR	Phe_217	Phe_315_1	0.0314768	0.161009	0.845004
EUR	Phe_217	Phe_317_11	-0.166518	0.118947	0.161533
EUR	Phe_217	Phe_318	-0.112473	0.0808617	0.164245
EUR	Phe_217	Phe_327	0.198343	0.071793	0.0057324
EUR	Phe_217	Phe_327_3	0.0442902	0.0515711	0.39044
EUR	Phe_217	Phe_327_4	0.186752	0.0764653	0.0145937
EUR	Phe_217	Phe_327_41	0.127627	0.200658	0.524748
EUR	Phe_217	Phe_332	0.100821	0.0963159	0.295204
EUR	Phe_217	Phe_333	0.247793	0.0787504	0.00165199
EUR	Phe_217	Phe_333_1	0.19408	0.0741491	0.00885952
EUR	Phe_217	Phe_333_2	0.583757	0.176644	0.000950755
EUR	Phe_217	Phe_333_4	0.142885	0.16526	0.387255
EUR	Phe_217	Phe_334	0.00674553	0.208612	0.974205
EUR	Phe_217	Phe_335	0.0726533	0.0955558	0.447061
EUR	Phe_217	Phe_337	0.0951541	0.126797	0.452989
EUR	Phe_217	Phe_337_1	0.116362	0.131629	0.376686
EUR	Phe_217	Phe_338	0.11017	0.0694192	0.112506
EUR	Phe_217	Phe_338_1	-0.013782	0.113112	0.903022
EUR	Phe_217	Phe_338_2	0.126068	0.0740701	0.0887538
EUR	Phe_217	Phe_339	0.130062	0.0774828	0.0932307
EUR	Phe_217	Phe_340	0.126284	0.0804921	0.116671
EUR	Phe_217	Phe_340_1	0.280313	0.144792	0.0528709
EUR	Phe_217	Phe_342	-0.0897289	0.177406	0.61301
EUR	Phe_217	Phe_345	-0.107886	0.112361	0.336969
EUR	Phe_217	Phe_345_1	0.02026	0.176798	0.908767
EUR	Phe_217	Phe_345_3	-0.0739409	0.151048	0.624474
EUR	Phe_217	Phe_347	-0.106345	0.206558	0.606663
EUR	Phe_217	Phe_348	0.00595821	0.204975	0.97681
EUR	Phe_217	Phe_348_8	-0.121196	0.190702	0.525085
EUR	Phe_217	Phe_348_9	0.198644	0.238805	0.405508
EUR	Phe_217	Phe_350	0.153267	0.0798097	0.0548071
EUR	Phe_217	Phe_350_1	0.217404	0.0952316	0.0224364
EUR	Phe_217	Phe_350_2	0.0743535	0.0802216	0.354004
EUR	Phe_217	Phe_351	0.0321465	0.0696028	0.644184
EUR	Phe_217	Phe_352	0.198131	0.167021	0.235517
EUR	Phe_217	Phe_352_1	0.00365284	0.168737	0.982729
EUR	Phe_217	Phe_352_2	0.355441	0.200632	0.0764599
EUR	Phe_217	Phe_353	0.191424	0.134091	0.153416
EUR	Phe_217	Phe_355	0.10089	0.188187	0.591879
EUR	Phe_217	Phe_356	0.216151	0.0796983	0.00668553
EUR	Phe_217	Phe_357	0.0482327	0.115131	0.675262
EUR	Phe_217	Phe_358_1	0.0749405	0.200699	0.708853
EUR	Phe_217	Phe_359	-0.105603	0.198387	0.594513
EUR	Phe_217	Phe_359_2	-0.147772	0.211217	0.484163
EUR	Phe_217	Phe_361	0.031075	0.0930045	0.738287
EUR	Phe_217	Phe_361_1	0.0466712	0.103116	0.650829
EUR	Phe_217	Phe_361_2	-0.0468778	0.154996	0.762313
EUR	Phe_217	Phe_362	0.0171563	0.0893873	0.847795
EUR	Phe_217	Phe_362_2	0.0978671	0.0925602	0.290359
EUR	Phe_217	Phe_362_29	0.11821	0.0904132	0.191064
EUR	Phe_217	Phe_362_3	0.0110987	0.151589	0.941634
EUR	Phe_217	Phe_362_31	0.112717	0.168458	0.503424
EUR	Phe_217	Phe_362_4	-0.0630197	0.12434	0.61227
EUR	Phe_217	Phe_362_6	0.0128246	0.135866	0.924798
EUR	Phe_217	Phe_362_7	-0.204022	0.236277	0.387869
EUR	Phe_217	Phe_363	0.0288457	0.226308	0.898575
EUR	Phe_217	Phe_363_3	-0.0187977	0.202488	0.926035
EUR	Phe_217	Phe_364	-0.237182	0.141986	0.0948278
EUR	Phe_217	Phe_364_1	0.0971689	0.175245	0.579255
EUR	Phe_217	Phe_364_2	-0.188567	0.212674	0.375269
EUR	Phe_217	Phe_364_41	-0.143811	0.158148	0.363167
EUR	Phe_217	Phe_364_5	-0.0552087	0.12199	0.65086
EUR	Phe_217	Phe_365	0.0258364	0.0516214	0.616724
EUR	Phe_217	Phe_365_1	0.067354	0.0603714	0.264567
EUR	Phe_217	Phe_365_11	0.0600774	0.0747273	0.421423
EUR	Phe_217	Phe_365_2	-0.267149	0.084282	0.00152596
EUR	Phe_217	Phe_366	0.0485942	0.0675964	0.47221
EUR	Phe_217	Phe_366_2	-0.0502549	0.0739838	0.496967
EUR	Phe_217	Phe_367	0.189673	0.0788461	0.0161456
EUR	Phe_217	Phe_367_1	0.0241826	0.0637958	0.704642
EUR	Phe_217	Phe_367_2	0.188155	0.0944479	0.0463539
EUR	Phe_217	Phe_367_4	0.115417	0.0817257	0.157878
EUR	Phe_217	Phe_367_8	0.0490805	0.0749056	0.512319
EUR	Phe_217	Phe_367_9	0.154431	0.13298	0.245516
EUR	Phe_217	Phe_368	0.174584	0.105873	0.099149
EUR	Phe_217	Phe_368_1	-0.0541688	0.112256	0.629418
EUR	Phe_217	Phe_368_2	-0.0301396	0.151646	0.842459
EUR	Phe_217	Phe_369	0.313163	0.149471	0.0361586
EUR	Phe_217	Phe_369_5	0.0578123	0.0966922	0.549907
EUR	Phe_217	Phe_370	0.0593241	0.207794	0.775265
EUR	Phe_217	Phe_370_1	0.0303032	0.157219	0.847158
EUR	Phe_217	Phe_371	0.183278	0.103208	0.0757634
EUR	Phe_217	Phe_371_1	0.0660986	0.204465	0.746486
EUR	Phe_217	Phe_371_2	0.0229814	0.149173	0.877563
EUR	Phe_217	Phe_371_3	0.148899	0.106092	0.16047
EUR	Phe_217	Phe_372	0.172064	0.138386	0.213735
EUR	Phe_217	Phe_374	-0.0265648	0.0907518	0.769737
EUR	Phe_217	Phe_374_1	0.0230751	0.101797	0.820675
EUR	Phe_217	Phe_374_3	-0.0489637	0.139119	0.724873
EUR	Phe_217	Phe_375	0.0379993	0.166296	0.819255
EUR	Phe_217	Phe_377	-0.10689	0.16481	0.516618
EUR	Phe_217	Phe_377_1	-0.3461	0.219588	0.114994
EUR	Phe_217	Phe_378	0.135025	0.156949	0.389619
EUR	Phe_217	Phe_378_1	0.0252545	0.128516	0.844212
EUR	Phe_217	Phe_379	0.328275	0.11491	0.00427937
EUR	Phe_217	Phe_379_2	0.302603	0.101732	0.00293466
EUR	Phe_217	Phe_379_3	0.272933	0.171279	0.111048
EUR	Phe_217	Phe_379_5	-0.00660509	0.230341	0.977124
EUR	Phe_217	Phe_379_9	0.1269	0.204342	0.534589
EUR	Phe_217	Phe_380_1	0.335894	0.110981	0.00247331
EUR	Phe_217	Phe_380_4	0.000239927	0.0868402	0.997796
EUR	Phe_217	Phe_381	0.194201	0.0966473	0.0444965
EUR	Phe_217	Phe_381_1	0.171947	0.106569	0.10664
EUR	Phe_217	Phe_381_11	0.0164317	0.0882561	0.852302
EUR	Phe_217	Phe_381_2	0.202109	0.143804	0.159888
EUR	Phe_217	Phe_382	0.329405	0.151251	0.0294155
EUR	Phe_217	Phe_383	0.0598345	0.10527	0.569771
EUR	Phe_217	Phe_384	0.0942905	0.14235	0.507724
EUR	Phe_217	Phe_384_4	0.0641993	0.110759	0.562165
EUR	Phe_217	Phe_385	0.207974	0.157248	0.185974
EUR	Phe_217	Phe_386	0.184621	0.107767	0.0866842
EUR	Phe_217	Phe_386_1	0.192257	0.141702	0.174855
EUR	Phe_217	Phe_386_2	0.0826117	0.11631	0.477537
EUR	Phe_217	Phe_386_9	0.151436	0.0813544	0.0626827
EUR	Phe_217	Phe_388	0.53449	0.218406	0.0143958
EUR	Phe_217	Phe_389	0.164071	0.0651614	0.0118053
EUR	Phe_217	Phe_389_1	0.160803	0.0620537	0.00955974
EUR	Phe_217	Phe_389_2	0.0581485	0.165849	0.725881
EUR	Phe_217	Phe_389_4	0.181235	0.0815106	0.0261851
EUR	Phe_217	Phe_394	0.363568	0.13601	0.00751546
EUR	Phe_217	Phe_395	0.0276217	0.0815872	0.734945
EUR	Phe_217	Phe_395_1	0.102707	0.109858	0.349833
EUR	Phe_217	Phe_395_2	0.025538	0.0739216	0.729738
EUR	Phe_217	Phe_395_6	0.019771	0.100727	0.844389
EUR	Phe_217	Phe_396	-0.058504	0.10142	0.564043
EUR	Phe_217	Phe_401	-0.0436191	0.0493095	0.376373
EUR	Phe_217	Phe_401_1	-0.0161511	0.0478574	0.735753
EUR	Phe_217	Phe_401_2	-0.126312	0.0674824	0.0612369
EUR	Phe_217	Phe_401_21	0.0271806	0.0853564	0.750154
EUR	Phe_217	Phe_401_22	-0.142136	0.0713638	0.0464026
EUR	Phe_217	Phe_401_3	-0.0128932	0.170279	0.939643
EUR	Phe_217	Phe_402	-0.00010436	0.159867	0.999479
EUR	Phe_217	Phe_411	-0.0194673	0.0532529	0.714691
EUR	Phe_217	Phe_411_1	0.00553446	0.0726906	0.93931
EUR	Phe_217	Phe_411_2	0.0126574	0.0649976	0.845599
EUR	Phe_217	Phe_411_3	0.0444551	0.0592637	0.45318
EUR	Phe_217	Phe_411_4	-0.0273068	0.0551804	0.620697
EUR	Phe_217	Phe_411_8	-0.0222584	0.0581391	0.701833
EUR	Phe_217	Phe_411_9	-0.0395982	0.185252	0.83074
EUR	Phe_217	Phe_414	0.00330709	0.121857	0.978349
EUR	Phe_217	Phe_415	-0.00106996	0.0851339	0.989972
EUR	Phe_217	Phe_415_1	0.0432331	0.0894028	0.628686
EUR	Phe_217	Phe_415_11	0.0491222	0.0894447	0.582874
EUR	Phe_217	Phe_415_2	-0.0796472	0.115489	0.490412
EUR	Phe_217	Phe_416	0.0573786	0.125588	0.647759
EUR	Phe_217	Phe_418	0.0583639	0.061851	0.345363
EUR	Phe_217	Phe_418_1	0.117416	0.153322	0.443789
EUR	Phe_217	Phe_420	-0.104401	0.219211	0.63389
EUR	Phe_217	Phe_420_3	-0.175316	0.214397	0.413519
EUR	Phe_217	Phe_425	-0.0424844	0.0894546	0.634839
EUR	Phe_217	Phe_425_1	-0.0199299	0.093236	0.830737
EUR	Phe_217	Phe_425_11	0.185054	0.192842	0.337249
EUR	Phe_217	Phe_425_12	0.00316424	0.169469	0.985103
EUR	Phe_217	Phe_425_8	0.300095	0.227957	0.188022
EUR	Phe_217	Phe_426	-0.0302088	0.0771008	0.695199
EUR	Phe_217	Phe_426_2	0.0193159	0.110651	0.861421
EUR	Phe_217	Phe_426_21	-0.00989686	0.139541	0.943458
EUR	Phe_217	Phe_426_24	0.0587548	0.124126	0.635964
EUR	Phe_217	Phe_426_3	0.118551	0.0859281	0.167692
EUR	Phe_217	Phe_426_31	0.121163	0.0986028	0.219148
EUR	Phe_217	Phe_426_32	0.0266132	0.107307	0.804128
EUR	Phe_217	Phe_426_9	-0.0395677	0.0964865	0.681743
EUR	Phe_217	Phe_426_91	-0.0380206	0.0977884	0.697421
EUR	Phe_217	Phe_427	0.0130563	0.0610588	0.830679
EUR	Phe_217	Phe_427_1	0.0421587	0.102043	0.679499
EUR	Phe_217	Phe_427_11	0.111843	0.119711	0.350163
EUR	Phe_217	Phe_427_12	-0.0425431	0.117042	0.716242
EUR	Phe_217	Phe_427_2	0.0136542	0.0496074	0.783128
EUR	Phe_217	Phe_427_3	-0.0326587	0.0844806	0.699066
EUR	Phe_217	Phe_427_4	0.13347	0.200373	0.505342
EUR	Phe_217	Phe_427_42	0.160218	0.152574	0.293672
EUR	Phe_217	Phe_427_5	0.120185	0.105848	0.256189
EUR	Phe_217	Phe_427_6	-0.0422844	0.127576	0.740308
EUR	Phe_217	Phe_427_7	-0.0514823	0.11807	0.662813
EUR	Phe_217	Phe_427_8	0.0446962	0.141749	0.752518
EUR	Phe_217	Phe_427_9	0.0781992	0.0934318	0.402612
EUR	Phe_217	Phe_428	-0.0311662	0.0627886	0.619635
EUR	Phe_217	Phe_428_1	0.00572321	0.0726353	0.937197
EUR	Phe_217	Phe_428_2	-0.176131	0.108413	0.10424
EUR	Phe_217	Phe_429	0.142004	0.129324	0.272182
EUR	Phe_217	Phe_429_2	-0.0270651	0.17871	0.879623
EUR	Phe_217	Phe_429_3	0.104929	0.165058	0.524965
EUR	Phe_217	Phe_430	-0.198256	0.174344	0.255472
EUR	Phe_217	Phe_430_1	-0.336138	0.163638	0.0399601
EUR	Phe_217	Phe_430_2	0.0370891	0.183447	0.839777
EUR	Phe_217	Phe_430_3	-0.0362033	0.182075	0.84239
EUR	Phe_217	Phe_433	-0.0818403	0.0741528	0.269735
EUR	Phe_217	Phe_433_1	0.0154718	0.079263	0.84524
EUR	Phe_217	Phe_433_11	0.229042	0.166603	0.169199
EUR	Phe_217	Phe_433_2	-0.0878926	0.0950419	0.355082
EUR	Phe_217	Phe_433_21	-0.0215154	0.0963718	0.823338
EUR	Phe_217	Phe_433_3	-0.0119319	0.0915676	0.896323
EUR	Phe_217	Phe_433_31	-0.0248883	0.0953109	0.793994
EUR	Phe_217	Phe_433_5	0.0259789	0.11464	0.820726
EUR	Phe_217	Phe_433_8	6.99782e-05	0.104222	0.999464
EUR	Phe_217	Phe_440	0.00510131	0.0846398	0.95194
EUR	Phe_217	Phe_440_2	-0.00346618	0.0862235	0.967934
EUR	Phe_217	Phe_442	-0.145548	0.0742846	0.0500738
EUR	Phe_217	Phe_442_1	-0.0926401	0.0729185	0.203921
EUR	Phe_217	Phe_442_11	-0.1205	0.0662703	0.0690171
EUR	Phe_217	Phe_442_2	-0.381544	0.148656	0.0102696
EUR	Phe_217	Phe_443	-0.121537	0.0731555	0.0966425
EUR	Phe_217	Phe_443_1	-0.0559213	0.139985	0.689539
EUR	Phe_217	Phe_443_9	-0.120262	0.0731459	0.100147
EUR	Phe_217	Phe_444	-0.0827829	0.108396	0.445041
EUR	Phe_217	Phe_444_1	-0.179159	0.128752	0.164072
EUR	Phe_217	Phe_447_1	0.208071	0.15725	0.185775
EUR	Phe_217	Phe_450	-0.0145659	0.135919	0.914657
EUR	Phe_217	Phe_451	-0.063464	0.10836	0.558091
EUR	Phe_217	Phe_451_2	-0.0779802	0.110455	0.480192
EUR	Phe_217	Phe_452	0.0255321	0.0717766	0.722053
EUR	Phe_217	Phe_454	0.184389	0.0746175	0.0134688
EUR	Phe_217	Phe_454_1	0.165668	0.0717776	0.0209948
EUR	Phe_217	Phe_454_11	0.154099	0.100448	0.125002
EUR	Phe_217	Phe_455	0.255676	0.0873793	0.00343291
EUR	Phe_217	Phe_456	0.0393955	0.0824131	0.632633
EUR	Phe_217	Phe_458	0.00332196	0.0911315	0.970922
EUR	Phe_217	Phe_458_1	0.0720503	0.107128	0.501225
EUR	Phe_217	Phe_458_9	-0.024701	0.0991151	0.803194
EUR	Phe_217	Phe_459	-0.0457803	0.0965433	0.635361
EUR	Phe_217	Phe_459_9	-0.0226107	0.105946	0.831002
EUR	Phe_217	Phe_464	-0.023832	0.0802804	0.766574
EUR	Phe_217	Phe_465	0.119373	0.0738831	0.106159
EUR	Phe_217	Phe_465_2	0.278306	0.131322	0.0340678
EUR	Phe_217	Phe_465_4	0.294408	0.122435	0.0161895
EUR	Phe_217	Phe_470	0.182106	0.118933	0.12573
EUR	Phe_217	Phe_471	0.0170069	0.0739005	0.817989
EUR	Phe_217	Phe_472	0.123086	0.105211	0.24204
EUR	Phe_217	Phe_473	-0.0979179	0.107946	0.364352
EUR	Phe_217	Phe_473_1	0.383445	0.191862	0.0456579
EUR	Phe_217	Phe_473_4	-0.171129	0.150417	0.255248
EUR	Phe_217	Phe_474	0.0570958	0.0933192	0.540648
EUR	Phe_217	Phe_474_1	0.205217	0.126085	0.103607
EUR	Phe_217	Phe_474_2	0.0549815	0.0750381	0.463733
EUR	Phe_217	Phe_475	0.0226433	0.0756026	0.764555
EUR	Phe_217	Phe_476	-0.0194615	0.0798215	0.807376
EUR	Phe_217	Phe_477	0.0312633	0.146281	0.830765
EUR	Phe_217	Phe_479	-0.0157613	0.13213	0.905049
EUR	Phe_217	Phe_480	-0.138464	0.0846422	0.101865
EUR	Phe_217	Phe_480_1	-0.0733124	0.103671	0.479462
EUR	Phe_217	Phe_480_11	-0.136975	0.129296	0.289419
EUR	Phe_217	Phe_480_5	-0.0342869	0.18949	0.856412
EUR	Phe_217	Phe_481	0.0135901	0.124659	0.913188
EUR	Phe_217	Phe_483	0.16573	0.0867635	0.0561154
EUR	Phe_217	Phe_495	-0.0701222	0.057841	0.225387
EUR	Phe_217	Phe_495_2	-0.0867314	0.123451	0.482333
EUR	Phe_217	Phe_496	-0.107649	0.0542021	0.047026
EUR	Phe_217	Phe_496_1	-0.0502192	0.0747205	0.501524
EUR	Phe_217	Phe_496_2	-0.123314	0.064445	0.0556869
EUR	Phe_217	Phe_496_21	-0.0985596	0.0650037	0.129465
EUR	Phe_217	Phe_496_3	0.121876	0.166956	0.465398
EUR	Phe_217	Phe_497	0.123954	0.113424	0.274465
EUR	Phe_217	Phe_500	-0.0619993	0.227843	0.785534
EUR	Phe_217	Phe_500_2	-0.101155	0.224454	0.652227
EUR	Phe_217	Phe_502	-0.397149	0.140836	0.00480325
EUR	Phe_217	Phe_503	-0.00773097	0.225513	0.972652
EUR	Phe_217	Phe_504	-0.466286	0.180904	0.00995071
EUR	Phe_217	Phe_507	0.0154776	0.106369	0.88431
EUR	Phe_217	Phe_508	0.165517	0.15813	0.295232
EUR	Phe_217	Phe_509	-0.069868	0.0818141	0.393113
EUR	Phe_217	Phe_509_1	-0.0896179	0.0961841	0.351475
EUR	Phe_217	Phe_509_8	-0.172863	0.108107	0.109819
EUR	Phe_217	Phe_510	0.0200275	0.124857	0.872563
EUR	Phe_217	Phe_512	0.049191	0.0684239	0.472193
EUR	Phe_217	Phe_512_1	0.0946775	0.195244	0.627734
EUR	Phe_217	Phe_512_2	-0.0298892	0.136444	0.826605
EUR	Phe_217	Phe_512_7	-0.00707171	0.0708179	0.920457
EUR	Phe_217	Phe_512_8	-0.0661902	0.0796883	0.406192
EUR	Phe_217	Phe_512_9	-0.0258268	0.0780446	0.740702
EUR	Phe_217	Phe_513	-0.122349	0.105371	0.245588
EUR	Phe_217	Phe_513_3	-0.291575	0.14615	0.0460391
EUR	Phe_217	Phe_514	0.0324565	0.0870662	0.709313
EUR	Phe_217	Phe_516	-0.0137139	0.141933	0.923027
EUR	Phe_217	Phe_516_1	-0.00222332	0.139655	0.987298
EUR	Phe_217	Phe_519	-0.0558641	0.113818	0.623554
EUR	Phe_217	Phe_519_8	-0.0749511	0.155822	0.630514
EUR	Phe_217	Phe_519_9	0.251876	0.215164	0.24175
EUR	Phe_217	Phe_520	0.326009	0.201658	0.105954
EUR	Phe_217	Phe_521	0.106125	0.0941225	0.259523
EUR	Phe_217	Phe_521_1	0.124494	0.0955931	0.192802
EUR	Phe_217	Phe_522	0.250337	0.12306	0.0419255
EUR	Phe_217	Phe_522_5	0.288992	0.182778	0.113854
EUR	Phe_217	Phe_523	0.213699	0.0980522	0.0292988
EUR	Phe_217	Phe_523_1	0.242876	0.119219	0.0416271
EUR	Phe_217	Phe_523_3	0.0915938	0.109718	0.403823
EUR	Phe_217	Phe_523_31	0.066976	0.123881	0.588749
EUR	Phe_217	Phe_523_32	0.167334	0.127427	0.189122
EUR	Phe_217	Phe_524	0.442396	0.16471	0.00723325
EUR	Phe_217	Phe_524_3	0.369898	0.18037	0.0402896
EUR	Phe_217	Phe_525	0.114434	0.0835116	0.170601
EUR	Phe_217	Phe_526	0.0358119	0.152455	0.814285
EUR	Phe_217	Phe_526_4	0.0367139	0.16189	0.820593
EUR	Phe_217	Phe_526_41	0.126653	0.105083	0.228102
EUR	Phe_217	Phe_527	0.44442	0.171666	0.00962932
EUR	Phe_217	Phe_528	0.0979791	0.161908	0.545077
EUR	Phe_217	Phe_528_3	-0.0264349	0.192315	0.89067
EUR	Phe_217	Phe_528_6	0.309551	0.156789	0.0483456
EUR	Phe_217	Phe_530	-0.0382753	0.0602485	0.525239
EUR	Phe_217	Phe_530_1	-0.0317729	0.0578018	0.582534
EUR	Phe_217	Phe_530_11	-0.016689	0.0595487	0.77928
EUR	Phe_217	Phe_530_12	-0.0193168	0.0996422	0.846284
EUR	Phe_217	Phe_530_14	-0.0190814	0.0848216	0.822011
EUR	Phe_217	Phe_530_2	-0.29691	0.205786	0.149074
EUR	Phe_217	Phe_530_3	-0.198451	0.127848	0.120604
EUR	Phe_217	Phe_530_5	0.231105	0.187192	0.216984
EUR	Phe_217	Phe_531	-0.0309497	0.112371	0.782989
EUR	Phe_217	Phe_531_2	-0.0646664	0.153805	0.674161
EUR	Phe_217	Phe_531_3	-0.011657	0.164819	0.943616
EUR	Phe_217	Phe_531_4	-0.047815	0.148013	0.746661
EUR	Phe_217	Phe_532	0.0467775	0.0855973	0.584734
EUR	Phe_217	Phe_535	-0.0441172	0.082419	0.592457
EUR	Phe_217	Phe_535_1	0.0390643	0.171425	0.81974
EUR	Phe_217	Phe_535_6	-0.0374778	0.119783	0.754371
EUR	Phe_217	Phe_535_8	0.0605971	0.143712	0.673276
EUR	Phe_217	Phe_535_9	0.0439568	0.165487	0.790532
EUR	Phe_217	Phe_536	0.238831	0.171338	0.163343
EUR	Phe_217	Phe_537	0.0222892	0.115262	0.846662
EUR	Phe_217	Phe_540	-0.189615	0.159413	0.234261
EUR	Phe_217	Phe_540_1	-0.137876	0.15359	0.369351
EUR	Phe_217	Phe_540_11	0.14441	0.102825	0.160193
EUR	Phe_217	Phe_550	0.0560819	0.0586499	0.338964
EUR	Phe_217	Phe_550_1	0.018107	0.0590333	0.759053
EUR	Phe_217	Phe_550_2	0.0192874	0.0595963	0.746215
EUR	Phe_217	Phe_550_3	0.323332	0.174841	0.0644152
EUR	Phe_217	Phe_550_4	0.0430468	0.0704377	0.541111
EUR	Phe_217	Phe_550_5	0.0677845	0.10322	0.511375
EUR	Phe_217	Phe_555	0.00163778	0.079697	0.983605
EUR	Phe_217	Phe_555_1	-0.133183	0.0926919	0.150765
EUR	Phe_217	Phe_555_2	0.0740089	0.0873738	0.396975
EUR	Phe_217	Phe_555_21	0.372607	0.176163	0.0344189
EUR	Phe_217	Phe_556_1	0.0313371	0.194555	0.872037
EUR	Phe_217	Phe_558	0.106627	0.0946911	0.260146
EUR	Phe_217	Phe_559	0.0471571	0.157987	0.765331
EUR	Phe_217	Phe_560	0.188952	0.150407	0.20902
EUR	Phe_217	Phe_560_4	0.103281	0.147773	0.484604
EUR	Phe_217	Phe_561	0.0746479	0.0789819	0.344594
EUR	Phe_217	Phe_561_1	0.0546944	0.0959123	0.568505
EUR	Phe_217	Phe_561_2	0.0488414	0.203697	0.810505
EUR	Phe_217	Phe_562	-0.0281673	0.054517	0.605387
EUR	Phe_217	Phe_562_1	-0.0269	0.0524924	0.608333
EUR	Phe_217	Phe_563	0.209595	0.0776118	0.00692225
EUR	Phe_217	Phe_564	0.127107	0.086781	0.143008
EUR	Phe_217	Phe_564_1	0.160477	0.0829981	0.0531745
EUR	Phe_217	Phe_564_9	0.174116	0.124327	0.161371
EUR	Phe_217	Phe_565	0.295346	0.111218	0.00791741
EUR	Phe_217	Phe_565_1	0.317636	0.154241	0.0394613
EUR	Phe_217	Phe_567	-0.110254	0.215677	0.60921
EUR	Phe_217	Phe_568	0.159503	0.166507	0.338096
EUR	Phe_217	Phe_568_1	0.116115	0.169619	0.493619
EUR	Phe_217	Phe_569	-0.0403283	0.115682	0.727381
EUR	Phe_217	Phe_571	-0.133314	0.091547	0.145326
EUR	Phe_217	Phe_571_5	-0.0808543	0.0942467	0.390948
EUR	Phe_217	Phe_571_51	-0.165529	0.132713	0.212298
EUR	Phe_217	Phe_571_8	-0.502383	0.156059	0.00128558
EUR	Phe_217	Phe_571_81	-0.348692	0.200698	0.082317
EUR	Phe_217	Phe_572	-0.294552	0.160352	0.0662233
EUR	Phe_217	Phe_573	0.0296809	0.174344	0.864818
EUR	Phe_217	Phe_573_3	0.287307	0.210069	0.171413
EUR	Phe_217	Phe_573_5	0.0550418	0.172564	0.749753
EUR	Phe_217	Phe_573_7	-0.0315719	0.0957472	0.741595
EUR	Phe_217	Phe_574	0.0245528	0.0811382	0.762191
EUR	Phe_217	Phe_574_1	0.00326932	0.0823242	0.968322
EUR	Phe_217	Phe_574_12	-0.0875914	0.109876	0.425343
EUR	Phe_217	Phe_574_2	0.044702	0.161235	0.781591
EUR	Phe_217	Phe_574_3	0.0104992	0.122426	0.931657
EUR	Phe_217	Phe_575	0.238591	0.167049	0.153215
EUR	Phe_217	Phe_575_1	0.197994	0.211055	0.348183
EUR	Phe_217	Phe_575_7	0.336849	0.221397	0.128143
EUR	Phe_217	Phe_575_8	-0.203866	0.188694	0.27996
EUR	Phe_217	Phe_577	-0.24358	0.130567	0.0621039
EUR	Phe_217	Phe_577_1	-0.1899	0.140322	0.175956
EUR	Phe_217	Phe_577_2	-0.291489	0.135185	0.0310667
EUR	Phe_217	Phe_577_3	-0.32672	0.160655	0.0419849
EUR	Phe_217	Phe_578	0.133748	0.0937081	0.1535
EUR	Phe_217	Phe_578_1	-0.20837	0.176187	0.236942
EUR	Phe_217	Phe_578_2	0.141318	0.136834	0.301713
EUR	Phe_217	Phe_578_8	0.0160545	0.119535	0.893159
EUR	Phe_217	Phe_578_9	0.151242	0.141222	0.284192
EUR	Phe_217	Phe_579_2	0.225939	0.192625	0.240818
EUR	Phe_217	Phe_579_8	0.0804262	0.193251	0.677282
EUR	Phe_217	Phe_580	-0.227529	0.161447	0.158742
EUR	Phe_217	Phe_580_3	-0.162597	0.184484	0.378123
EUR	Phe_217	Phe_580_31	-0.156548	0.140516	0.265239
EUR	Phe_217	Phe_585	-0.0918977	0.0653079	0.159384
EUR	Phe_217	Phe_585_1	0.0144252	0.0747841	0.847045
EUR	Phe_217	Phe_585_2	0.063711	0.16499	0.699385
EUR	Phe_217	Phe_585_3	-0.143256	0.065024	0.0275858
EUR	Phe_217	Phe_585_31	-0.316958	0.16418	0.0535385
EUR	Phe_217	Phe_586	-0.0785159	0.12773	0.53875
EUR	Phe_217	Phe_586_2	-0.000504693	0.12403	0.996753
EUR	Phe_217	Phe_587	-0.0415252	0.214187	0.846275
EUR	Phe_217	Phe_588	-0.000120212	0.141001	0.99932
EUR	Phe_217	Phe_589	-0.213617	0.200386	0.28641
EUR	Phe_217	Phe_590	-0.0851857	0.163238	0.601775
EUR	Phe_217	Phe_591	-0.0501737	0.0916626	0.584122
EUR	Phe_217	Phe_592	0.130443	0.169358	0.441169
EUR	Phe_217	Phe_592_1	0.0909096	0.160963	0.57222
EUR	Phe_217	Phe_593	0.0184595	0.0930498	0.842746
EUR	Phe_217	Phe_594	0.175905	0.0687579	0.0105176
EUR	Phe_217	Phe_594_1	0.157624	0.0708869	0.0261754
EUR	Phe_217	Phe_594_2	0.0201134	0.113543	0.859395
EUR	Phe_217	Phe_594_3	0.126218	0.0955699	0.186605
EUR	Phe_217	Phe_594_8	0.263271	0.154626	0.0886368
EUR	Phe_217	Phe_595	0.136676	0.143959	0.342414
EUR	Phe_217	Phe_596	0.161593	0.0916149	0.0777599
EUR	Phe_217	Phe_596_1	0.129092	0.168359	0.443219
EUR	Phe_217	Phe_596_5	0.162812	0.108406	0.13313
EUR	Phe_217	Phe_597	0.0307759	0.139944	0.825937
EUR	Phe_217	Phe_597_1	0.0463833	0.163503	0.776653
EUR	Phe_217	Phe_599	0.180051	0.0753238	0.0168316
EUR	Phe_217	Phe_599_1	0.119468	0.159615	0.454172
EUR	Phe_217	Phe_599_2	-0.0929198	0.0923826	0.314505
EUR	Phe_217	Phe_599_3	0.0597175	0.138935	0.667324
EUR	Phe_217	Phe_599_4	0.21012	0.099137	0.0340493
EUR	Phe_217	Phe_599_5	0.0548793	0.0969629	0.571406
EUR	Phe_217	Phe_599_9	0.299934	0.134591	0.0258487
EUR	Phe_217	Phe_600	0.0177938	0.0590324	0.763091
EUR	Phe_217	Phe_601	-0.077405	0.13071	0.553724
EUR	Phe_217	Phe_601_1	0.116359	0.144014	0.419108
EUR	Phe_217	Phe_601_11	0.100725	0.199725	0.614037
EUR	Phe_217	Phe_601_12	-0.0435945	0.205577	0.832061
EUR	Phe_217	Phe_601_3	-0.335133	0.202629	0.098143
EUR	Phe_217	Phe_602	-0.00893689	0.16812	0.957606
EUR	Phe_217	Phe_603	0.144789	0.135093	0.283822
EUR	Phe_217	Phe_603_1	0.000140686	0.106698	0.998948
EUR	Phe_217	Phe_603_2	-0.0839038	0.118164	0.477666
EUR	Phe_217	Phe_604	0.12964	0.135362	0.3382
EUR	Phe_217	Phe_604_1	0.178095	0.153645	0.246402
EUR	Phe_217	Phe_605	0.136456	0.0799477	0.0878558
EUR	Phe_217	Phe_608	0.24021	0.127139	0.0588451
EUR	Phe_217	Phe_610	0.0162455	0.213156	0.939249
EUR	Phe_217	Phe_610_4	-0.139159	0.161097	0.387685
EUR	Phe_217	Phe_611	0.361311	0.130341	0.00557066
EUR	Phe_217	Phe_611_3	0.367061	0.1325	0.00560096
EUR	Phe_217	Phe_612	0.162041	0.171399	0.344455
EUR	Phe_217	Phe_612_2	0.037793	0.0942367	0.688388
EUR	Phe_217	Phe_613	-0.126431	0.231445	0.584881
EUR	Phe_217	Phe_614	0.201471	0.192566	0.295449
EUR	Phe_217	Phe_614_4	0.268528	0.156838	0.0868727
EUR	Phe_217	Phe_614_52	0.306587	0.156735	0.0504542
EUR	Phe_217	Phe_615	0.100937	0.0808125	0.211653
EUR	Phe_217	Phe_618	-0.0668437	0.104053	0.520612
EUR	Phe_217	Phe_618_1	-0.0607755	0.105548	0.564745
EUR	Phe_217	Phe_619	0.053581	0.166809	0.74805
EUR	Phe_217	Phe_622	0.313872	0.22854	0.169634
EUR	Phe_217	Phe_624_9	0.0366914	0.111766	0.742693
EUR	Phe_217	Phe_625_1	0.450788	0.193018	0.0195186
EUR	Phe_217	Phe_626	0.244298	0.119369	0.0407
EUR	Phe_217	Phe_626_1	0.172822	0.107978	0.109482
EUR	Phe_217	Phe_626_12	0.158622	0.0796296	0.0463712
EUR	Phe_217	Phe_626_14	-0.188321	0.196629	0.338191
EUR	Phe_217	Phe_627	0.398807	0.129986	0.00215439
EUR	Phe_217	Phe_627_1	0.325266	0.133806	0.0150623
EUR	Phe_217	Phe_628	0.216673	0.100576	0.0312146
EUR	Phe_217	Phe_634_3	0.337834	0.151299	0.0255566
EUR	Phe_217	Phe_635_3	0.0881085	0.179036	0.62263
EUR	Phe_217	Phe_636	-0.0175218	0.130214	0.892958
EUR	Phe_217	Phe_636_2	-0.0207932	0.1474	0.887817
EUR	Phe_217	Phe_636_3	-0.172752	0.133372	0.195228
EUR	Phe_217	Phe_642	-0.202432	0.122963	0.0997056
EUR	Phe_217	Phe_642_1	0.0693286	0.105985	0.513023
EUR	Phe_217	Phe_645	-0.112823	0.21345	0.597104
EUR	Phe_217	Phe_647_1	-0.10365	0.204428	0.612137
EUR	Phe_217	Phe_650	0.21957	0.106178	0.0386449
EUR	Phe_217	Phe_681	0.022982	0.0676126	0.733927
EUR	Phe_217	Phe_681_1	0.0886847	0.114263	0.437662
EUR	Phe_217	Phe_681_2	0.154877	0.198804	0.435952
EUR	Phe_217	Phe_681_3	-0.158579	0.120649	0.188716
EUR	Phe_217	Phe_681_7	-0.161201	0.14254	0.258088
EUR	Phe_217	Phe_686	0.0431361	0.148909	0.77206
EUR	Phe_217	Phe_686_1	0.00418515	0.108863	0.969334
EUR	Phe_217	Phe_686_3	0.232085	0.103754	0.0252939
EUR	Phe_217	Phe_687_1	0.0583587	0.11198	0.602261
EUR	Phe_217	Phe_687_4	0.204835	0.0972511	0.0351831
EUR	Phe_217	Phe_689	0.672692	0.14006	1.56409e-06
EUR	Phe_217	Phe_690	0.338857	0.10632	0.00143693
EUR	Phe_217	Phe_690_1	0.315875	0.0993354	0.00147335
EUR	Phe_217	Phe_694	0.540933	0.198924	0.00654217
EUR	Phe_217	Phe_694_1	0.116919	0.174031	0.501693
EUR	Phe_217	Phe_694_2	0.415912	0.180616	0.021293
EUR	Phe_217	Phe_695	0.0938292	0.100159	0.348863
EUR	Phe_217	Phe_695_3	0.268547	0.0995889	0.00700612
EUR	Phe_217	Phe_695_4	0.00643699	0.199445	0.974253
EUR	Phe_217	Phe_695_41	-0.0248441	0.143489	0.862539
EUR	Phe_217	Phe_695_42	-0.00497303	0.19763	0.979925
EUR	Phe_217	Phe_695_7	-0.565663	0.156554	0.000302429
EUR	Phe_217	Phe_696	-0.153063	0.0840054	0.0684448
EUR	Phe_217	Phe_696_4	-0.14406	0.0843664	0.0877199
EUR	Phe_217	Phe_696_41	-0.120592	0.0685076	0.0783615
EUR	Phe_217	Phe_696_42	-0.139195	0.0812365	0.0866301
EUR	Phe_217	Phe_697	-0.110426	0.0956595	0.248349
EUR	Phe_217	Phe_698	-0.00636917	0.133353	0.961906
EUR	Phe_217	Phe_700	0.021082	0.0783919	0.787983
EUR	Phe_217	Phe_701	0.497435	0.122882	5.16433e-05
EUR	Phe_217	Phe_701_2	0.707248	0.206511	0.000615374
EUR	Phe_217	Phe_701_4	0.52232	0.162414	0.0013
EUR	Phe_217	Phe_702	0.556364	0.114671	1.22321e-06
EUR	Phe_217	Phe_702_1	0.414877	0.107555	0.000114628
EUR	Phe_217	Phe_702_2	0.570708	0.0991175	8.51724e-09
EUR	Phe_217	Phe_703	0.165035	0.0918312	0.0723109
EUR	Phe_217	Phe_703_1	0.324006	0.0905873	0.000347926
EUR	Phe_217	Phe_704	0.330166	0.130986	0.0117147
EUR	Phe_217	Phe_705_3	0.313191	0.111787	0.00508366
EUR	Phe_217	Phe_706	0.352207	0.0947076	0.000200098
EUR	Phe_217	Phe_706_1	0.232428	0.103256	0.0243872
EUR	Phe_217	Phe_706_2	0.254293	0.0827391	0.00211615
EUR	Phe_217	Phe_706_8	0.207584	0.14936	0.164583
EUR	Phe_217	Phe_707	-0.00581521	0.0766892	0.939556
EUR	Phe_217	Phe_707_1	0.0520734	0.136759	0.703375
EUR	Phe_217	Phe_709	0.014455	0.160762	0.928354
EUR	Phe_217	Phe_709_2	0.202477	0.14295	0.156654
EUR	Phe_217	Phe_709_3	-0.374786	0.203176	0.0650907
EUR	Phe_217	Phe_710	-0.0587958	0.103514	0.570037
EUR	Phe_217	Phe_710_1	-0.0623605	0.104679	0.551356
EUR	Phe_217	Phe_710_12	-0.132424	0.117493	0.259708
EUR	Phe_217	Phe_710_19	-0.11913	0.117785	0.311818
EUR	Phe_217	Phe_711	-0.20874	0.184624	0.258212
EUR	Phe_217	Phe_711_1	-0.146234	0.182822	0.423785
EUR	Phe_217	Phe_713	-0.163613	0.212133	0.440544
EUR	Phe_217	Phe_714	-0.0402762	0.103743	0.697845
EUR	Phe_217	Phe_714_1	-0.120448	0.0864987	0.163776
EUR	Phe_217	Phe_715	0.149875	0.138068	0.277694
EUR	Phe_217	Phe_715_1	0.0770497	0.132909	0.562106
EUR	Phe_217	Phe_715_2	0.283425	0.164042	0.0840312
EUR	Phe_217	Phe_716	0.0510289	0.069699	0.464088
EUR	Phe_217	Phe_716_2	-0.00310155	0.0931855	0.973448
EUR	Phe_217	Phe_716_9	0.0390228	0.071907	0.587347
EUR	Phe_217	Phe_717	0.0191645	0.132171	0.884713
EUR	Phe_217	Phe_720	0.0999054	0.0663791	0.132305
EUR	Phe_217	Phe_721	0.101203	0.0691066	0.143072
EUR	Phe_217	Phe_721_1	0.150286	0.0714869	0.0355285
EUR	Phe_217	Phe_721_2	-0.12339	0.126572	0.32963
EUR	Phe_217	Phe_722	0.0940754	0.06795	0.166211
EUR	Phe_217	Phe_722_1	0.175116	0.100609	0.0817593
EUR	Phe_217	Phe_722_6	0.0938733	0.0784854	0.231673
EUR	Phe_217	Phe_722_7	-0.11693	0.170672	0.493273
EUR	Phe_217	Phe_722_9	0.0683485	0.122312	0.576296
EUR	Phe_217	Phe_724	0.164512	0.116249	0.157019
EUR	Phe_217	Phe_726	0.153467	0.0718466	0.0326768
EUR	Phe_217	Phe_726_1	0.172763	0.0912563	0.0583365
EUR	Phe_217	Phe_726_2	-0.0543544	0.123857	0.66077
EUR	Phe_217	Phe_726_3	-0.129156	0.133538	0.333451
EUR	Phe_217	Phe_726_4	0.177495	0.129095	0.169158
EUR	Phe_217	Phe_727	0.0240127	0.0810082	0.766907
EUR	Phe_217	Phe_727_1	0.048693	0.0815427	0.550409
EUR	Phe_217	Phe_727_2	0.353016	0.197622	0.0740474
EUR	Phe_217	Phe_727_4	-0.0412673	0.131627	0.753887
EUR	Phe_217	Phe_727_6	0.00910304	0.102908	0.929513
EUR	Phe_217	Phe_728	-0.0539499	0.111668	0.629005
EUR	Phe_217	Phe_728_7	0.0973089	0.0840659	0.247055
EUR	Phe_217	Phe_728_71	-0.013337	0.0657956	0.839366
EUR	Phe_217	Phe_729	0.265711	0.160895	0.0986464
EUR	Phe_217	Phe_729_1	0.123017	0.106761	0.249213
EUR	Phe_217	Phe_732	0.0956948	0.215622	0.657181
EUR	Phe_217	Phe_733	0.123953	0.188138	0.509996
EUR	Phe_217	Phe_733_4	-0.077204	0.206948	0.709104
EUR	Phe_217	Phe_733_8	0.101181	0.235897	0.667982
EUR	Phe_217	Phe_735	0.155195	0.0752403	0.0391457
EUR	Phe_217	Phe_735_1	0.11927	0.0874908	0.172809
EUR	Phe_217	Phe_735_2	0.220666	0.0887781	0.0129336
EUR	Phe_217	Phe_735_21	0.0997492	0.0829913	0.229393
EUR	Phe_217	Phe_735_23	0.18426	0.0946176	0.0514844
EUR	Phe_217	Phe_735_3	0.0965066	0.0635247	0.128712
EUR	Phe_217	Phe_736	0.187467	0.134821	0.164382
EUR	Phe_217	Phe_737	0.177248	0.124059	0.15308
EUR	Phe_217	Phe_737_3	0.210899	0.101767	0.0382316
EUR	Phe_217	Phe_738	0.0789545	0.14669	0.590412
EUR	Phe_217	Phe_738_4	0.110996	0.0927021	0.231174
EUR	Phe_217	Phe_740	-0.0116017	0.0644108	0.857058
EUR	Phe_217	Phe_740_1	-0.0263437	0.0639556	0.680409
EUR	Phe_217	Phe_740_11	-0.0153465	0.076272	0.840536
EUR	Phe_217	Phe_740_12	0.00904051	0.133944	0.946188
EUR	Phe_217	Phe_740_2	-0.0141361	0.123169	0.908627
EUR	Phe_217	Phe_740_9	0.0011536	0.0670201	0.986267
EUR	Phe_217	Phe_741	0.0090042	0.097794	0.92664
EUR	Phe_217	Phe_741_3	-0.0476845	0.122352	0.696734
EUR	Phe_217	Phe_741_4	0.0109432	0.163107	0.946509
EUR	Phe_217	Phe_742	0.133273	0.146899	0.364279
EUR	Phe_217	Phe_742_9	0.188127	0.15761	0.232625
EUR	Phe_217	Phe_743	0.0638122	0.0754434	0.397648
EUR	Phe_217	Phe_743_1	0.0355035	0.0761694	0.641135
EUR	Phe_217	Phe_743_11	0.0260217	0.0759931	0.732034
EUR	Phe_217	Phe_743_2	0.101123	0.169992	0.551931
EUR	Phe_217	Phe_743_9	0.0837216	0.133781	0.531438
EUR	Phe_217	Phe_745	0.139537	0.05817	0.0164498
EUR	Phe_217	Phe_747	-0.161534	0.161874	0.318327
EUR	Phe_217	Phe_747_1	-0.176046	0.156902	0.261858
EUR	Phe_217	Phe_751	0.0682494	0.224221	0.760835
EUR	Phe_217	Phe_751_2	-0.0477989	0.202536	0.813431
EUR	Phe_217	Phe_751_21	0.264135	0.188233	0.160546
EUR	Phe_217	Phe_755	0.229559	0.151755	0.130358
EUR	Phe_217	Phe_755_1	0.163427	0.150739	0.278289
EUR	Phe_217	Phe_757	-0.380757	0.204125	0.0621369
EUR	Phe_217	Phe_760	0.0724016	0.0613074	0.237619
EUR	Phe_217	Phe_761	0.104685	0.0670095	0.118231
EUR	Phe_217	Phe_764	0.0256286	0.0746399	0.731326
EUR	Phe_217	Phe_765	0.104507	0.0866451	0.227761
EUR	Phe_217	Phe_766	0.326036	0.138836	0.0188565
EUR	Phe_217	Phe_770	0.169286	0.095281	0.0756169
EUR	Phe_217	Phe_771_1	0.0733291	0.116857	0.530323
EUR	Phe_217	Phe_773	0.189994	0.0654857	0.00371612
EUR	Phe_217	Phe_781	-0.0206882	0.207303	0.920506
EUR	Phe_217	Phe_782_3	0.0732847	0.0666869	0.271795
EUR	Phe_217	Phe_783	0.310642	0.131539	0.0181967
EUR	Phe_217	Phe_785	0.0614998	0.0655732	0.348306
EUR	Phe_217	Phe_788	0.0293496	0.0789597	0.710113
EUR	Phe_217	Phe_789	0.0949246	0.0831287	0.253496
EUR	Phe_217	Phe_790_6	0.103911	0.122126	0.394853
EUR	Phe_217	Phe_791	-0.0741405	0.220531	0.736727
EUR	Phe_217	Phe_798	0.190805	0.0947528	0.0440399
EUR	Phe_217	Phe_798_1	0.280093	0.200877	0.163211
EUR	Phe_217	Phe_800	-0.1091	0.0951888	0.251736
EUR	Phe_217	Phe_800_1	-0.0337498	0.130603	0.796086
EUR	Phe_217	Phe_800_2	0.0384511	0.111684	0.730632
EUR	Phe_217	Phe_800_3	-0.111154	0.148186	0.453197
EUR	Phe_217	Phe_800_4	-0.126545	0.214012	0.554319
EUR	Phe_217	Phe_801	0.0225612	0.10909	0.836157
EUR	Phe_217	Phe_801_1	0.0529327	0.229194	0.817352
EUR	Phe_217	Phe_803	0.165583	0.094707	0.0804002
EUR	Phe_217	Phe_803_1	0.183118	0.148058	0.216163
EUR	Phe_217	Phe_803_2	0.0839389	0.0846786	0.321556
EUR	Phe_217	Phe_803_3	-0.0270316	0.158263	0.86438
EUR	Phe_217	Phe_804	0.053146	0.0939518	0.571616
EUR	Phe_217	Phe_805	-0.023134	0.155013	0.881365
EUR	Phe_217	Phe_807	-0.0237764	0.13281	0.857918
EUR	Phe_217	Phe_809	0.169761	0.202757	0.402444
EUR	Phe_217	Phe_817	-0.0360337	0.20275	0.858939
EUR	Phe_217	Phe_819	-0.101241	0.15215	0.505793
EUR	Phe_217	Phe_830	0.0199253	0.114462	0.861804
EUR	Phe_217	Phe_835	-0.0417817	0.0919954	0.649706
EUR	Phe_217	Phe_840	-0.0274099	0.0880858	0.755669
EUR	Phe_217	Phe_851	0.00686667	0.146065	0.962504
EUR	Phe_217	Phe_854	-0.301142	0.159722	0.059374
EUR	Phe_217	Phe_858	-0.0623684	0.10222	0.541769
EUR	Phe_217	Phe_859	0.0948197	0.169353	0.575553
EUR	Phe_217	Phe_870	-0.222975	0.147013	0.129342
EUR	Phe_217	Phe_870_3	-0.23452	0.201297	0.244
EUR	Phe_217	Phe_871	0.0880689	0.105303	0.402966
EUR	Phe_217	Phe_871_3	0.232973	0.159793	0.144848
EUR	Phe_217	Phe_871_4	0.242864	0.146248	0.0967863
EUR	Phe_217	Phe_872	-0.417968	0.161927	0.00984564
EUR	Phe_217	Phe_874	0.175483	0.202768	0.3868
EUR	Phe_217	Phe_915	0.0520839	0.140553	0.710963
EUR	Phe_217	Phe_916	-0.0583086	0.104523	0.576945
EUR	Phe_217	Phe_938	0.487817	0.15935	0.00220386
EUR	Phe_217	Phe_938_2	0.37248	0.16149	0.0210814
EUR	Phe_217	Phe_939	0.158355	0.0892607	0.0760512
EUR	Phe_217	Phe_946	0.206297	0.189577	0.276509
EUR	Phe_217	Phe_947	0.15512	0.123579	0.209396
EUR	Phe_217	Phe_949	0.340714	0.148975	0.0221925
EUR	Phe_217	Phe_952	-0.131764	0.195621	0.500585
EUR	Phe_217	Phe_960	-0.11514	0.106526	0.279759
EUR	Phe_217	Phe_960_2	-0.126819	0.114527	0.268154
EUR	Phe_217	Phe_965	0.172942	0.121766	0.155525
EUR	Phe_217	Phe_969	0.184679	0.159511	0.246953
EUR	Phe_217	Phe_979	0.141475	0.144817	0.328606
EUR	Phe_217	Phe_990	0.0446628	0.161934	0.782695
EUR	Phe_217	QTL_ALB	-0.055996	0.0498238	0.261063
EUR	Phe_217	QTL_ALT	-0.00597741	0.049392	0.903675
EUR	Phe_217	QTL_AST	0.0288782	0.0607807	0.634701
EUR	Phe_217	QTL_BASO	-0.0163968	0.0719023	0.819613
EUR	Phe_217	QTL_BMI	-0.0407457	0.0443908	0.358678
EUR	Phe_217	QTL_BUN	-0.0186293	0.0453648	0.681325
EUR	Phe_217	QTL_CALCIUM	-0.0379218	0.0615381	0.537741
EUR	Phe_217	QTL_CRE	-0.108842	0.0477362	0.0226033
EUR	Phe_217	QTL_CRP	-0.0407142	0.0520402	0.434002
EUR	Phe_217	QTL_DBP	-0.0188229	0.0514035	0.714232
EUR	Phe_217	QTL_EGFR	0.103124	0.0476743	0.0305336
EUR	Phe_217	QTL_EOSINO	-0.117946	0.0512649	0.0214075
EUR	Phe_217	QTL_GLU	-0.0867442	0.0548103	0.113507
EUR	Phe_217	QTL_HB	0.0110707	0.056885	0.845694
EUR	Phe_217	QTL_HBA1C	-0.0414871	0.0429569	0.334152
EUR	Phe_217	QTL_HDLC	0.0303698	0.0520639	0.55968
EUR	Phe_217	QTL_HEIGHT	0.0387674	0.0441273	0.379652
EUR	Phe_217	QTL_HT	0.0351178	0.0561282	0.531531
EUR	Phe_217	QTL_LDLC	0.0984942	0.049334	0.0458821
EUR	Phe_217	QTL_LYMPH	-0.0240466	0.0517454	0.642139
EUR	Phe_217	QTL_MCH	-0.109017	0.0523959	0.0374669
EUR	Phe_217	QTL_MCHC	-0.0633791	0.0514736	0.218213
EUR	Phe_217	QTL_MCV	-0.0947762	0.0507367	0.0617621
EUR	Phe_217	QTL_MONO	-0.105447	0.0468173	0.0243033
EUR	Phe_217	QTL_MPV	0.00137264	0.0410084	0.973298
EUR	Phe_217	QTL_NEUTRO	-0.0398555	0.0504801	0.429803
EUR	Phe_217	QTL_PLT	-0.0542802	0.0491284	0.269219
EUR	Phe_217	QTL_RBC	0.0751671	0.0529789	0.155954
EUR	Phe_217	QTL_RDW	0.0314288	0.0550602	0.568129
EUR	Phe_217	QTL_SBP	-0.0582058	0.0465666	0.21132
EUR	Phe_217	QTL_TC	0.0999815	0.0522616	0.0557357
EUR	Phe_217	QTL_TG	0.00653486	0.048024	0.891762
EUR	Phe_217	QTL_WBC	-0.0528356	0.0496804	0.287551
EUR	Phe_217	QTL_WEIGHT	-0.00939509	0.0399413	0.814036
EUR	Phe_218_1	Phe_220	0.173015	0.0741091	0.0195643
EUR	Phe_218_1	Phe_222	0.283623	0.125326	0.0236305
EUR	Phe_218_1	Phe_224	0.233324	0.0587018	7.04581e-05
EUR	Phe_218_1	Phe_227	0.476378	0.107876	1.00551e-05
EUR	Phe_218_1	Phe_227_1	0.187812	0.0784719	0.0166947
EUR	Phe_218_1	Phe_227_2	0.228535	0.105424	0.0301759
EUR	Phe_218_1	Phe_227_3	0.333353	0.104775	0.00146453
EUR	Phe_218_1	Phe_228	0.313076	0.0842866	0.000203664
EUR	Phe_218_1	Phe_241	0.164865	0.0621624	0.00799791
EUR	Phe_218_1	Phe_241_1	0.205741	0.0686861	0.00274107
EUR	Phe_218_1	Phe_241_2	0.19763	0.0697286	0.00459299
EUR	Phe_218_1	Phe_242	0.0785855	0.0579886	0.175358
EUR	Phe_218_1	Phe_242_1	-0.0816985	0.0544482	0.13349
EUR	Phe_218_1	Phe_242_2	0.0556994	0.0846757	0.510669
EUR	Phe_218_1	Phe_242_3	0.0444156	0.100614	0.65889
EUR	Phe_218_1	Phe_244	-0.00348143	0.0322183	0.91395
EUR	Phe_218_1	Phe_244_1	0.117065	0.0717523	0.102782
EUR	Phe_218_1	Phe_244_2	-0.0575053	0.0966689	0.551931
EUR	Phe_218_1	Phe_244_4	-0.011275	0.0317691	0.722662
EUR	Phe_218_1	Phe_245	0.181398	0.100976	0.0724225
EUR	Phe_218_1	Phe_245_21	-0.0606029	0.0971196	0.532626
EUR	Phe_218_1	Phe_250	0.115495	0.0282635	4.3817e-05
EUR	Phe_218_1	Phe_250_1	0.135567	0.0427982	0.00153713
EUR	Phe_218_1	Phe_250_13	0.0931136	0.0653572	0.154247
EUR	Phe_218_1	Phe_250_2	0.115176	0.0283145	4.74692e-05
EUR	Phe_218_1	Phe_250_21	0.134182	0.0886409	0.130084
EUR	Phe_218_1	Phe_250_22	0.0576447	0.0397318	0.146822
EUR	Phe_218_1	Phe_250_23	0.0795922	0.0348247	0.0222827
EUR	Phe_218_1	Phe_250_24	0.115863	0.0324606	0.000357882
EUR	Phe_218_1	Phe_250_4	0.0666671	0.055774	0.231966
EUR	Phe_218_1	Phe_250_41	-0.000803627	0.0853167	0.992485
EUR	Phe_218_1	Phe_250_42	0.0685133	0.0670595	0.306932
EUR	Phe_218_1	Phe_250_6	0.113294	0.0451225	0.0120452
EUR	Phe_218_1	Phe_250_7	0.0781353	0.035106	0.0260347
EUR	Phe_218_1	Phe_251_1	0.172947	0.0677232	0.0106574
EUR	Phe_218_1	Phe_252	0.27427	0.0772675	0.000385781
EUR	Phe_218_1	Phe_252_1	0.257717	0.0705927	0.000261467
EUR	Phe_218_1	Phe_253	0.211559	0.100634	0.0355298
EUR	Phe_218_1	Phe_255	0.150009	0.0779104	0.054179
EUR	Phe_218_1	Phe_255_1	0.229276	0.116803	0.0496549
EUR	Phe_218_1	Phe_255_12	0.176606	0.0985627	0.0731629
EUR	Phe_218_1	Phe_255_21	0.229035	0.101682	0.0242927
EUR	Phe_218_1	Phe_256	-0.034064	0.0961053	0.723006
EUR	Phe_218_1	Phe_256_4	0.072172	0.066675	0.279054
EUR	Phe_218_1	Phe_257	0.132311	0.0535073	0.0134074
EUR	Phe_218_1	Phe_257_1	0.12968	0.0522354	0.0130427
EUR	Phe_218_1	Phe_259_3	0.110254	0.117952	0.349924
EUR	Phe_218_1	Phe_260	-0.0723439	0.0681624	0.288532
EUR	Phe_218_1	Phe_261	0.0662726	0.0435336	0.127926
EUR	Phe_218_1	Phe_261_2	-0.00221937	0.0563552	0.968586
EUR	Phe_218_1	Phe_261_4	0.0762715	0.0442964	0.0850974
EUR	Phe_218_1	Phe_269	0.0802405	0.0712764	0.260265
EUR	Phe_218_1	Phe_270	-0.00791503	0.117315	0.946209
EUR	Phe_218_1	Phe_270_3	0.0619082	0.108408	0.567953
EUR	Phe_218_1	Phe_270_32	0.0539503	0.104104	0.604296
EUR	Phe_218_1	Phe_272	0.12636	0.032269	9.00927e-05
EUR	Phe_218_1	Phe_272_1	0.119433	0.0308397	0.00010764
EUR	Phe_218_1	Phe_272_11	0.107501	0.0348525	0.0020392
EUR	Phe_218_1	Phe_272_12	0.204958	0.0536944	0.000135018
EUR	Phe_218_1	Phe_272_13	0.115155	0.0409921	0.00496634
EUR	Phe_218_1	Phe_274	0.0797391	0.0313169	0.0108903
EUR	Phe_218_1	Phe_274_1	0.0725378	0.0315956	0.0216863
EUR	Phe_218_1	Phe_274_11	0.151277	0.0481308	0.001672
EUR	Phe_218_1	Phe_274_2	0.229837	0.0793304	0.0037649
EUR	Phe_218_1	Phe_274_21	0.263525	0.0853654	0.0020217
EUR	Phe_218_1	Phe_275	0.105175	0.053432	0.0490231
EUR	Phe_218_1	Phe_275_3	0.0160723	0.0623647	0.796627
EUR	Phe_218_1	Phe_276	0.0826349	0.0429446	0.0543267
EUR	Phe_218_1	Phe_276_1	0.033986	0.0486836	0.485115
EUR	Phe_218_1	Phe_276_11	0.0335735	0.104545	0.748105
EUR	Phe_218_1	Phe_276_12	-0.0804419	0.0491347	0.101595
EUR	Phe_218_1	Phe_276_13	-0.000253943	0.0456689	0.995563
EUR	Phe_218_1	Phe_276_14	0.0883939	0.0477643	0.064223
EUR	Phe_218_1	Phe_276_4	0.12339	0.077381	0.110808
EUR	Phe_218_1	Phe_276_41	0.150639	0.0699227	0.0312115
EUR	Phe_218_1	Phe_276_5	0.134537	0.0562684	0.0168034
EUR	Phe_218_1	Phe_276_6	0.148403	0.0903217	0.100373
EUR	Phe_218_1	Phe_277	0.0870428	0.0782943	0.26625
EUR	Phe_218_1	Phe_277_4	-0.1275	0.0801672	0.111738
EUR	Phe_218_1	Phe_277_5	0.248209	0.107687	0.021172
EUR	Phe_218_1	Phe_278	0.127064	0.027498	3.82203e-06
EUR	Phe_218_1	Phe_278_1	0.128407	0.027343	2.65114e-06
EUR	Phe_218_1	Phe_280	0.115246	0.0464412	0.0130812
EUR	Phe_218_1	Phe_280_1	0.0824213	0.045265	0.0686279
EUR	Phe_218_1	Phe_280_2	0.129627	0.0738471	0.0791996
EUR	Phe_218_1	Phe_281	-0.0583671	0.0609974	0.338629
EUR	Phe_218_1	Phe_281_1	-0.0343071	0.0607463	0.572236
EUR	Phe_218_1	Phe_281_11	0.0690633	0.111919	0.53718
EUR	Phe_218_1	Phe_281_12	-0.021968	0.0544084	0.686389
EUR	Phe_218_1	Phe_283	0.127981	0.104134	0.219069
EUR	Phe_218_1	Phe_284	-0.0630285	0.115064	0.58385
EUR	Phe_218_1	Phe_285	0.0226605	0.0451864	0.616027
EUR	Phe_218_1	Phe_285_2	-0.017493	0.0596948	0.769491
EUR	Phe_218_1	Phe_286	0.0756097	0.0717659	0.292084
EUR	Phe_218_1	Phe_286_7	0.161236	0.0811335	0.0468895
EUR	Phe_218_1	Phe_287	-0.0381645	0.0535867	0.47634
EUR	Phe_218_1	Phe_287_3	-0.0448443	0.0540565	0.406775
EUR	Phe_218_1	Phe_287_32	0.0787988	0.0923604	0.393567
EUR	Phe_218_1	Phe_288	0.118131	0.0670789	0.0782264
EUR	Phe_218_1	Phe_288_1	0.0337401	0.0687164	0.623422
EUR	Phe_218_1	Phe_288_2	0.119269	0.065444	0.068385
EUR	Phe_218_1	Phe_289_4	0.18687	0.0825217	0.023544
EUR	Phe_218_1	Phe_289_8	0.203615	0.0599304	0.00068001
EUR	Phe_218_1	Phe_290_11	-0.00305559	0.058737	0.958512
EUR	Phe_218_1	Phe_290_16	-0.0486136	0.11342	0.668204
EUR	Phe_218_1	Phe_292_3	0.0559483	0.0950436	0.55609
EUR	Phe_218_1	Phe_297_2	0.0987253	0.0525545	0.0603087
EUR	Phe_218_1	Phe_300_1	0.13301	0.0436553	0.00231278
EUR	Phe_218_1	Phe_300_11	0.0334085	0.0730599	0.647473
EUR	Phe_218_1	Phe_300_3	0.0442194	0.0763173	0.562309
EUR	Phe_218_1	Phe_300_9	0.194676	0.0834459	0.01965
EUR	Phe_218_1	Phe_315_1	-0.0434653	0.0851426	0.609701
EUR	Phe_218_1	Phe_317_11	-0.0694647	0.0615961	0.259428
EUR	Phe_218_1	Phe_318	0.0963958	0.0392812	0.0141279
EUR	Phe_218_1	Phe_327	0.175434	0.0374186	2.75304e-06
EUR	Phe_218_1	Phe_327_3	0.155604	0.028259	3.66354e-08
EUR	Phe_218_1	Phe_327_4	0.131884	0.0413165	0.00141267
EUR	Phe_218_1	Phe_327_41	0.118241	0.115401	0.305547
EUR	Phe_218_1	Phe_332	0.0208956	0.0466754	0.654385
EUR	Phe_218_1	Phe_333	0.0587233	0.0434383	0.176414
EUR	Phe_218_1	Phe_333_1	0.0194729	0.0375863	0.604399
EUR	Phe_218_1	Phe_333_2	0.13301	0.0913231	0.145261
EUR	Phe_218_1	Phe_333_4	-0.00403206	0.0747707	0.956994
EUR	Phe_218_1	Phe_334	0.270648	0.101144	0.00745375
EUR	Phe_218_1	Phe_335	0.0859789	0.0510471	0.0921227
EUR	Phe_218_1	Phe_337	0.0620999	0.0718674	0.387538
EUR	Phe_218_1	Phe_337_1	0.0473104	0.0691442	0.493831
EUR	Phe_218_1	Phe_338	0.0830966	0.0336454	0.0135196
EUR	Phe_218_1	Phe_338_1	0.0727793	0.0578155	0.208095
EUR	Phe_218_1	Phe_338_2	0.0642178	0.0360672	0.0749939
EUR	Phe_218_1	Phe_339	0.0932736	0.0370519	0.0118232
EUR	Phe_218_1	Phe_340	0.0928116	0.0374429	0.0131844
EUR	Phe_218_1	Phe_340_1	0.119916	0.0699582	0.0865084
EUR	Phe_218_1	Phe_342	-0.00248733	0.0813995	0.975623
EUR	Phe_218_1	Phe_345	0.0338448	0.0531588	0.524338
EUR	Phe_218_1	Phe_345_1	-0.0462896	0.091372	0.612431
EUR	Phe_218_1	Phe_345_3	0.0390095	0.0660804	0.554967
EUR	Phe_218_1	Phe_347	0.0104548	0.102262	0.91857
EUR	Phe_218_1	Phe_348	0.0398848	0.102839	0.698137
EUR	Phe_218_1	Phe_348_8	0.0516617	0.0914252	0.572026
EUR	Phe_218_1	Phe_348_9	-0.0425924	0.121038	0.724918
EUR	Phe_218_1	Phe_350	0.0498883	0.0358762	0.164356
EUR	Phe_218_1	Phe_350_1	0.0350923	0.0396175	0.375737
EUR	Phe_218_1	Phe_350_2	0.0369675	0.0401022	0.356617
EUR	Phe_218_1	Phe_351	0.0968898	0.0310804	0.0018246
EUR	Phe_218_1	Phe_352	0.189162	0.0773347	0.0144443
EUR	Phe_218_1	Phe_352_1	0.121396	0.0859019	0.157598
EUR	Phe_218_1	Phe_352_2	0.185916	0.102535	0.069802
EUR	Phe_218_1	Phe_353	0.0815046	0.064009	0.202901
EUR	Phe_218_1	Phe_355	0.0760401	0.100102	0.447478
EUR	Phe_218_1	Phe_356	0.0548726	0.0454312	0.227117
EUR	Phe_218_1	Phe_357	0.106688	0.0618694	0.0846354
EUR	Phe_218_1	Phe_358_1	0.213444	0.0993639	0.0317054
EUR	Phe_218_1	Phe_359	-0.0988068	0.0915457	0.280446
EUR	Phe_218_1	Phe_359_2	-0.0665823	0.0967706	0.491426
EUR	Phe_218_1	Phe_361	-0.00576683	0.0501129	0.908384
EUR	Phe_218_1	Phe_361_1	0.0371928	0.0500823	0.457704
EUR	Phe_218_1	Phe_361_2	0.100172	0.0834058	0.229745
EUR	Phe_218_1	Phe_362	0.0798644	0.0451706	0.0770506
EUR	Phe_218_1	Phe_362_2	0.0656443	0.0438951	0.134789
EUR	Phe_218_1	Phe_362_29	0.0877985	0.0505732	0.0825518
EUR	Phe_218_1	Phe_362_3	0.116026	0.0725547	0.109788
EUR	Phe_218_1	Phe_362_31	0.20588	0.0956025	0.0312793
EUR	Phe_218_1	Phe_362_4	0.0878516	0.0620035	0.156517
EUR	Phe_218_1	Phe_362_6	0.046724	0.0750236	0.533422
EUR	Phe_218_1	Phe_362_7	0.166169	0.11064	0.133126
EUR	Phe_218_1	Phe_363	0.108445	0.108575	0.317889
EUR	Phe_218_1	Phe_363_3	0.0870926	0.0998977	0.383307
EUR	Phe_218_1	Phe_364	0.00836763	0.0710109	0.906198
EUR	Phe_218_1	Phe_364_1	-0.0327347	0.0936601	0.72671
EUR	Phe_218_1	Phe_364_2	0.0488046	0.0925306	0.597886
EUR	Phe_218_1	Phe_364_41	-0.0988075	0.0795627	0.21428
EUR	Phe_218_1	Phe_364_5	0.0687944	0.0552603	0.213163
EUR	Phe_218_1	Phe_365	0.0182385	0.0298408	0.541072
EUR	Phe_218_1	Phe_365_1	0.0108048	0.0337945	0.749179
EUR	Phe_218_1	Phe_365_11	-0.0140458	0.0377681	0.70997
EUR	Phe_218_1	Phe_365_2	0.0488981	0.0415641	0.239415
EUR	Phe_218_1	Phe_366	0.0647685	0.0391335	0.0979108
EUR	Phe_218_1	Phe_366_2	0.0530668	0.042049	0.206941
EUR	Phe_218_1	Phe_367	0.162558	0.0428386	0.00014785
EUR	Phe_218_1	Phe_367_1	0.0302272	0.0349209	0.386715
EUR	Phe_218_1	Phe_367_2	0.211366	0.0486643	1.40329e-05
EUR	Phe_218_1	Phe_367_4	0.157297	0.0449143	0.000461489
EUR	Phe_218_1	Phe_367_8	0.0819283	0.0409144	0.0452381
EUR	Phe_218_1	Phe_367_9	-0.0108066	0.075116	0.885606
EUR	Phe_218_1	Phe_368	0.112044	0.0576243	0.0518475
EUR	Phe_218_1	Phe_368_1	-0.0486738	0.0569179	0.392464
EUR	Phe_218_1	Phe_368_2	0.0385605	0.0852545	0.651054
EUR	Phe_218_1	Phe_369	0.0571727	0.069039	0.407602
EUR	Phe_218_1	Phe_369_5	0.0313245	0.0520754	0.547493
EUR	Phe_218_1	Phe_370	-0.171776	0.107838	0.111183
EUR	Phe_218_1	Phe_370_1	-0.0243236	0.0831785	0.76996
EUR	Phe_218_1	Phe_371	0.0668965	0.0457451	0.143639
EUR	Phe_218_1	Phe_371_1	0.0442666	0.11182	0.692197
EUR	Phe_218_1	Phe_371_2	0.139291	0.0779097	0.0737997
EUR	Phe_218_1	Phe_371_3	0.0407654	0.050533	0.419835
EUR	Phe_218_1	Phe_372	0.125913	0.0702905	0.0732424
EUR	Phe_218_1	Phe_374	0.0654349	0.0466021	0.160284
EUR	Phe_218_1	Phe_374_1	0.160502	0.0615406	0.00910535
EUR	Phe_218_1	Phe_374_3	0.0273477	0.0658945	0.678126
EUR	Phe_218_1	Phe_375	0.0470305	0.0682162	0.490551
EUR	Phe_218_1	Phe_377	0.0603453	0.0825137	0.464574
EUR	Phe_218_1	Phe_377_1	0.0975651	0.10151	0.336485
EUR	Phe_218_1	Phe_378	0.169977	0.0693141	0.0141957
EUR	Phe_218_1	Phe_378_1	0.036737	0.0633879	0.562212
EUR	Phe_218_1	Phe_379	0.0873505	0.0584009	0.134731
EUR	Phe_218_1	Phe_379_2	0.0920601	0.0510569	0.0713745
EUR	Phe_218_1	Phe_379_3	0.0533924	0.0770307	0.488226
EUR	Phe_218_1	Phe_379_5	0.0734028	0.105597	0.48698
EUR	Phe_218_1	Phe_379_9	0.0537204	0.10029	0.5922
EUR	Phe_218_1	Phe_380_1	0.103282	0.0556737	0.0635771
EUR	Phe_218_1	Phe_380_4	0.0823943	0.0432753	0.056916
EUR	Phe_218_1	Phe_381	0.14445	0.0475645	0.00238993
EUR	Phe_218_1	Phe_381_1	0.153301	0.0562762	0.00644821
EUR	Phe_218_1	Phe_381_11	0.107292	0.0475432	0.0240245
EUR	Phe_218_1	Phe_381_2	0.145652	0.0675322	0.0310234
EUR	Phe_218_1	Phe_382	0.0850238	0.0764928	0.266341
EUR	Phe_218_1	Phe_383	0.00712793	0.0585934	0.903176
EUR	Phe_218_1	Phe_384	0.0346697	0.0698498	0.61965
EUR	Phe_218_1	Phe_384_4	0.0717105	0.0600559	0.232453
EUR	Phe_218_1	Phe_385	0.0913187	0.0803617	0.255812
EUR	Phe_218_1	Phe_386	0.10454	0.0516753	0.0430708
EUR	Phe_218_1	Phe_386_1	0.161756	0.072736	0.0261569
EUR	Phe_218_1	Phe_386_2	0.0398343	0.0548773	0.467912
EUR	Phe_218_1	Phe_386_9	0.0871	0.0419915	0.0380582
EUR	Phe_218_1	Phe_388	-0.150621	0.104653	0.150081
EUR	Phe_218_1	Phe_389	0.0845349	0.0295809	0.00426658
EUR	Phe_218_1	Phe_389_1	0.0634842	0.0275156	0.0210432
EUR	Phe_218_1	Phe_389_2	0.0688923	0.0841637	0.413043
EUR	Phe_218_1	Phe_389_4	0.062417	0.0400635	0.119245
EUR	Phe_218_1	Phe_394	0.16446	0.0735619	0.0253739
EUR	Phe_218_1	Phe_395	0.0729075	0.0429064	0.0892772
EUR	Phe_218_1	Phe_395_1	0.124952	0.0522999	0.0168879
EUR	Phe_218_1	Phe_395_2	0.0531716	0.0420647	0.206215
EUR	Phe_218_1	Phe_395_6	0.0319912	0.0558228	0.566588
EUR	Phe_218_1	Phe_396	0.120581	0.0551003	0.028641
EUR	Phe_218_1	Phe_401	0.173214	0.0260727	3.06336e-11
EUR	Phe_218_1	Phe_401_1	0.169511	0.0257136	4.33118e-11
EUR	Phe_218_1	Phe_401_2	0.0670321	0.0389055	0.0848983
EUR	Phe_218_1	Phe_401_21	0.102506	0.050837	0.0437621
EUR	Phe_218_1	Phe_401_22	0.0453071	0.0397575	0.254459
EUR	Phe_218_1	Phe_401_3	0.191142	0.08814	0.0301116
EUR	Phe_218_1	Phe_402	-0.0413388	0.0833619	0.619968
EUR	Phe_218_1	Phe_411	0.0754474	0.0262468	0.00404618
EUR	Phe_218_1	Phe_411_1	0.0866553	0.0364508	0.0174388
EUR	Phe_218_1	Phe_411_2	0.0598555	0.0323313	0.0641234
EUR	Phe_218_1	Phe_411_3	0.0669471	0.0319168	0.035945
EUR	Phe_218_1	Phe_411_4	0.0503051	0.0260301	0.0532883
EUR	Phe_218_1	Phe_411_8	0.0581945	0.0290787	0.0453627
EUR	Phe_218_1	Phe_411_9	-0.00353175	0.0870125	0.967624
EUR	Phe_218_1	Phe_414	-0.0230025	0.0641243	0.719806
EUR	Phe_218_1	Phe_415	0.133829	0.0488171	0.00611691
EUR	Phe_218_1	Phe_415_1	0.109344	0.0473313	0.0208779
EUR	Phe_218_1	Phe_415_11	0.111709	0.0475835	0.0188928
EUR	Phe_218_1	Phe_415_2	0.170214	0.0684477	0.0128905
EUR	Phe_218_1	Phe_416	0.125077	0.0662802	0.0591467
EUR	Phe_218_1	Phe_418	0.159487	0.0332503	1.61416e-06
EUR	Phe_218_1	Phe_418_1	0.12505	0.0712719	0.0793356
EUR	Phe_218_1	Phe_420	0.126832	0.100739	0.208025
EUR	Phe_218_1	Phe_420_3	0.0687119	0.0922483	0.456357
EUR	Phe_218_1	Phe_425	0.075319	0.0425034	0.0763826
EUR	Phe_218_1	Phe_425_1	0.0889082	0.0426799	0.0372385
EUR	Phe_218_1	Phe_425_11	0.171905	0.103234	0.095874
EUR	Phe_218_1	Phe_425_12	0.129315	0.0799144	0.105627
EUR	Phe_218_1	Phe_425_8	-0.150092	0.107967	0.164479
EUR	Phe_218_1	Phe_426	0.108854	0.0459714	0.017891
EUR	Phe_218_1	Phe_426_2	0.0548575	0.0508589	0.280756
EUR	Phe_218_1	Phe_426_21	0.0787698	0.064088	0.219039
EUR	Phe_218_1	Phe_426_24	-0.0347857	0.0612626	0.570162
EUR	Phe_218_1	Phe_426_3	0.0861086	0.0543693	0.113245
EUR	Phe_218_1	Phe_426_31	0.0639712	0.0580758	0.270674
EUR	Phe_218_1	Phe_426_32	0.0178336	0.061284	0.771052
EUR	Phe_218_1	Phe_426_9	0.0283589	0.0474386	0.549971
EUR	Phe_218_1	Phe_426_91	0.0366924	0.0491585	0.45542
EUR	Phe_218_1	Phe_427	0.128928	0.0366749	0.000439033
EUR	Phe_218_1	Phe_427_1	0.104752	0.0582369	0.0720631
EUR	Phe_218_1	Phe_427_11	0.157789	0.0660862	0.0169576
EUR	Phe_218_1	Phe_427_12	0.074698	0.0623616	0.230987
EUR	Phe_218_1	Phe_427_2	0.116729	0.0333226	0.000460054
EUR	Phe_218_1	Phe_427_3	0.0280445	0.0443451	0.527116
EUR	Phe_218_1	Phe_427_4	-0.0991151	0.104235	0.341662
EUR	Phe_218_1	Phe_427_42	-0.0654541	0.075623	0.386747
EUR	Phe_218_1	Phe_427_5	0.128769	0.0558304	0.0210861
EUR	Phe_218_1	Phe_427_6	0.0990724	0.0669795	0.139102
EUR	Phe_218_1	Phe_427_7	0.068504	0.0579084	0.23682
EUR	Phe_218_1	Phe_427_8	-0.0215534	0.0722191	0.765364
EUR	Phe_218_1	Phe_427_9	0.172154	0.0461759	0.000192827
EUR	Phe_218_1	Phe_428	0.0910255	0.0365252	0.0126979
EUR	Phe_218_1	Phe_428_1	0.113259	0.0380865	0.00294209
EUR	Phe_218_1	Phe_428_2	0.15799	0.0560746	0.00483991
EUR	Phe_218_1	Phe_429	0.078949	0.0640586	0.217781
EUR	Phe_218_1	Phe_429_2	0.164427	0.0976853	0.0923305
EUR	Phe_218_1	Phe_429_3	0.0320478	0.0805976	0.690905
EUR	Phe_218_1	Phe_430	0.118029	0.0857389	0.168634
EUR	Phe_218_1	Phe_430_1	0.171149	0.0777175	0.0276519
EUR	Phe_218_1	Phe_430_2	0.0877467	0.097196	0.366642
EUR	Phe_218_1	Phe_430_3	0.105547	0.0870327	0.225234
EUR	Phe_218_1	Phe_433	0.0193904	0.0358701	0.588802
EUR	Phe_218_1	Phe_433_1	-0.0912155	0.039157	0.0198335
EUR	Phe_218_1	Phe_433_11	-0.0143122	0.0834642	0.863849
EUR	Phe_218_1	Phe_433_2	0.0355083	0.0463566	0.443688
EUR	Phe_218_1	Phe_433_21	0.0121119	0.0518836	0.815417
EUR	Phe_218_1	Phe_433_3	0.0953155	0.0453108	0.0354136
EUR	Phe_218_1	Phe_433_31	0.132469	0.0471101	0.004925
EUR	Phe_218_1	Phe_433_5	0.108219	0.0645101	0.0934335
EUR	Phe_218_1	Phe_433_8	0.108784	0.0606467	0.0728568
EUR	Phe_218_1	Phe_440	-0.0347304	0.0370231	0.348206
EUR	Phe_218_1	Phe_440_2	-0.0454108	0.0393569	0.248573
EUR	Phe_218_1	Phe_442	0.0400482	0.0428184	0.349633
EUR	Phe_218_1	Phe_442_1	0.0318973	0.041399	0.441013
EUR	Phe_218_1	Phe_442_11	0.000538078	0.0425256	0.989905
EUR	Phe_218_1	Phe_442_2	0.0447433	0.0801368	0.576614
EUR	Phe_218_1	Phe_443	0.00953975	0.0369768	0.796412
EUR	Phe_218_1	Phe_443_1	-0.0513341	0.0666771	0.441364
EUR	Phe_218_1	Phe_443_9	0.0136241	0.0366224	0.70988
EUR	Phe_218_1	Phe_444	-0.0858925	0.0589376	0.145021
EUR	Phe_218_1	Phe_444_1	-0.0977793	0.0681013	0.151061
EUR	Phe_218_1	Phe_447_1	-0.0342899	0.0695852	0.622171
EUR	Phe_218_1	Phe_450	0.0388517	0.0675841	0.565382
EUR	Phe_218_1	Phe_451	0.140147	0.055509	0.0115778
EUR	Phe_218_1	Phe_451_2	0.135316	0.0558737	0.0154431
EUR	Phe_218_1	Phe_452	0.076478	0.0411846	0.0633172
EUR	Phe_218_1	Phe_454	0.10056	0.038915	0.00976373
EUR	Phe_218_1	Phe_454_1	0.0846794	0.0389991	0.0299074
EUR	Phe_218_1	Phe_454_11	0.0889607	0.0459288	0.0527546
EUR	Phe_218_1	Phe_455	0.158921	0.038716	4.04678e-05
EUR	Phe_218_1	Phe_456	0.0910653	0.0433001	0.0354551
EUR	Phe_218_1	Phe_458	0.121233	0.0458433	0.00818093
EUR	Phe_218_1	Phe_458_1	0.0488287	0.0564249	0.386833
EUR	Phe_218_1	Phe_458_9	0.132814	0.0470022	0.00471768
EUR	Phe_218_1	Phe_459	0.154239	0.0530507	0.00364453
EUR	Phe_218_1	Phe_459_9	0.169053	0.0564072	0.00272635
EUR	Phe_218_1	Phe_464	0.140058	0.0476871	0.00331387
EUR	Phe_218_1	Phe_465	0.169379	0.0412607	4.04141e-05
EUR	Phe_218_1	Phe_465_2	0.236399	0.065719	0.000321758
EUR	Phe_218_1	Phe_465_4	0.0933763	0.0591422	0.114372
EUR	Phe_218_1	Phe_470	0.131218	0.0617495	0.0335862
EUR	Phe_218_1	Phe_471	0.0438954	0.0384373	0.253453
EUR	Phe_218_1	Phe_472	0.218155	0.0597011	0.000258069
EUR	Phe_218_1	Phe_473	0.065781	0.0541951	0.224831
EUR	Phe_218_1	Phe_473_1	-0.00765859	0.0987817	0.938202
EUR	Phe_218_1	Phe_473_4	0.0675003	0.072041	0.348774
EUR	Phe_218_1	Phe_474	0.0513572	0.0471215	0.275762
EUR	Phe_218_1	Phe_474_1	0.138036	0.0721383	0.0556845
EUR	Phe_218_1	Phe_474_2	0.140975	0.0470702	0.00274461
EUR	Phe_218_1	Phe_475	0.0439675	0.0428158	0.304468
EUR	Phe_218_1	Phe_476	0.115549	0.0455813	0.0112444
EUR	Phe_218_1	Phe_477	0.149871	0.0713956	0.0358022
EUR	Phe_218_1	Phe_479	0.0940361	0.0600036	0.117074
EUR	Phe_218_1	Phe_480	0.0778368	0.0448943	0.0829576
EUR	Phe_218_1	Phe_480_1	0.0460764	0.0583512	0.429739
EUR	Phe_218_1	Phe_480_11	0.0277025	0.0773049	0.720079
EUR	Phe_218_1	Phe_480_5	0.0402314	0.0972386	0.679065
EUR	Phe_218_1	Phe_481	0.0933499	0.0790634	0.237723
EUR	Phe_218_1	Phe_483	0.0725987	0.048986	0.138333
EUR	Phe_218_1	Phe_495	0.0598326	0.0309881	0.0535046
EUR	Phe_218_1	Phe_495_2	0.111414	0.0670591	0.0966279
EUR	Phe_218_1	Phe_496	0.0465242	0.030225	0.12374
EUR	Phe_218_1	Phe_496_1	-0.00899253	0.0404028	0.823869
EUR	Phe_218_1	Phe_496_2	0.0827875	0.0359806	0.0213978
EUR	Phe_218_1	Phe_496_21	0.0788778	0.0352515	0.0252488
EUR	Phe_218_1	Phe_496_3	-0.00456903	0.0866033	0.957925
EUR	Phe_218_1	Phe_497	0.151563	0.0555887	0.00640099
EUR	Phe_218_1	Phe_500	-0.0528193	0.1206	0.661407
EUR	Phe_218_1	Phe_500_2	0.0258978	0.113776	0.819941
EUR	Phe_218_1	Phe_502	-0.168438	0.0808872	0.037308
EUR	Phe_218_1	Phe_503	-0.103625	0.114445	0.365225
EUR	Phe_218_1	Phe_504	-0.342054	0.091433	0.000183264
EUR	Phe_218_1	Phe_507	0.0332595	0.0571234	0.560406
EUR	Phe_218_1	Phe_508	0.0600935	0.0806091	0.455973
EUR	Phe_218_1	Phe_509	0.0447605	0.0438869	0.307773
EUR	Phe_218_1	Phe_509_1	0.0564674	0.0419295	0.17807
EUR	Phe_218_1	Phe_509_8	0.0271636	0.0544196	0.617673
EUR	Phe_218_1	Phe_510	0.0791045	0.064518	0.220167
EUR	Phe_218_1	Phe_512	0.114409	0.0363433	0.00164392
EUR	Phe_218_1	Phe_512_1	-0.0585996	0.0909847	0.519537
EUR	Phe_218_1	Phe_512_2	0.044822	0.0641143	0.484492
EUR	Phe_218_1	Phe_512_7	0.113305	0.0369596	0.002172
EUR	Phe_218_1	Phe_512_8	0.0462436	0.0446447	0.300289
EUR	Phe_218_1	Phe_512_9	0.0595412	0.0442189	0.178138
EUR	Phe_218_1	Phe_513	0.172118	0.0568865	0.00248103
EUR	Phe_218_1	Phe_513_3	0.107673	0.072307	0.13646
EUR	Phe_218_1	Phe_514	0.105384	0.0552801	0.0566019
EUR	Phe_218_1	Phe_516	0.144233	0.0788429	0.0673432
EUR	Phe_218_1	Phe_516_1	0.162994	0.0764052	0.0329016
EUR	Phe_218_1	Phe_519	0.159717	0.0652558	0.0143832
EUR	Phe_218_1	Phe_519_8	0.179176	0.0786727	0.0227568
EUR	Phe_218_1	Phe_519_9	0.25209	0.121581	0.0381317
EUR	Phe_218_1	Phe_520	-0.0595791	0.103516	0.564915
EUR	Phe_218_1	Phe_521	0.0653857	0.0462144	0.157117
EUR	Phe_218_1	Phe_521_1	0.0728287	0.0475141	0.12533
EUR	Phe_218_1	Phe_522	0.109933	0.0681238	0.106588
EUR	Phe_218_1	Phe_522_5	0.164456	0.10229	0.107893
EUR	Phe_218_1	Phe_523	0.122485	0.0498733	0.0140522
EUR	Phe_218_1	Phe_523_1	0.0384415	0.0677285	0.570319
EUR	Phe_218_1	Phe_523_3	0.117329	0.0571142	0.039948
EUR	Phe_218_1	Phe_523_31	0.062587	0.0617122	0.310499
EUR	Phe_218_1	Phe_523_32	0.108565	0.0669574	0.104932
EUR	Phe_218_1	Phe_524	0.111092	0.0910732	0.222538
EUR	Phe_218_1	Phe_524_3	-0.00973399	0.0914648	0.915246
EUR	Phe_218_1	Phe_525	0.0643769	0.0427593	0.132179
EUR	Phe_218_1	Phe_526	0.113006	0.0731075	0.122163
EUR	Phe_218_1	Phe_526_4	0.0594104	0.0725919	0.41312
EUR	Phe_218_1	Phe_526_41	0.142643	0.0577932	0.0135806
EUR	Phe_218_1	Phe_527	0.0483045	0.0772922	0.531998
EUR	Phe_218_1	Phe_528	0.140458	0.0771382	0.0686272
EUR	Phe_218_1	Phe_528_3	0.0548622	0.0833506	0.510403
EUR	Phe_218_1	Phe_528_6	0.0253183	0.0907827	0.78033
EUR	Phe_218_1	Phe_530	0.137552	0.0297128	3.66735e-06
EUR	Phe_218_1	Phe_530_1	0.130046	0.030029	1.48648e-05
EUR	Phe_218_1	Phe_530_11	0.13978	0.0307357	5.42116e-06
EUR	Phe_218_1	Phe_530_12	0.0988079	0.0539848	0.0672062
EUR	Phe_218_1	Phe_530_14	0.116099	0.0468464	0.0132013
EUR	Phe_218_1	Phe_530_2	0.0743749	0.0910229	0.413871
EUR	Phe_218_1	Phe_530_3	0.0326992	0.0710538	0.64537
EUR	Phe_218_1	Phe_530_5	0.188407	0.0877549	0.0317958
EUR	Phe_218_1	Phe_531	-0.0189262	0.0576075	0.742505
EUR	Phe_218_1	Phe_531_2	0.111779	0.0808547	0.166827
EUR	Phe_218_1	Phe_531_3	-0.11632	0.0992442	0.241172
EUR	Phe_218_1	Phe_531_4	-0.0978496	0.0759757	0.197779
EUR	Phe_218_1	Phe_532	0.0955418	0.0418135	0.0223158
EUR	Phe_218_1	Phe_535	0.176807	0.0444898	7.06434e-05
EUR	Phe_218_1	Phe_535_1	0.0788581	0.0944745	0.403885
EUR	Phe_218_1	Phe_535_6	0.140068	0.0704621	0.0468286
EUR	Phe_218_1	Phe_535_8	0.215766	0.0696046	0.00193597
EUR	Phe_218_1	Phe_535_9	0.0585989	0.0874578	0.502842
EUR	Phe_218_1	Phe_536	0.151519	0.0918474	0.0990072
EUR	Phe_218_1	Phe_537	0.0514616	0.0631484	0.415112
EUR	Phe_218_1	Phe_540	0.0190921	0.0815451	0.814885
EUR	Phe_218_1	Phe_540_1	0.0734099	0.0815504	0.368026
EUR	Phe_218_1	Phe_540_11	0.127477	0.0516963	0.0136677
EUR	Phe_218_1	Phe_550	0.128439	0.0382235	0.00077882
EUR	Phe_218_1	Phe_550_1	0.088419	0.0333268	0.00797593
EUR	Phe_218_1	Phe_550_2	0.078995	0.0334437	0.0181751
EUR	Phe_218_1	Phe_550_3	0.0908269	0.0991765	0.359766
EUR	Phe_218_1	Phe_550_4	0.123415	0.0389693	0.00154031
EUR	Phe_218_1	Phe_550_5	0.135371	0.0488103	0.00554719
EUR	Phe_218_1	Phe_555	0.0395343	0.0447114	0.376583
EUR	Phe_218_1	Phe_555_1	0.00377644	0.0557372	0.945981
EUR	Phe_218_1	Phe_555_2	0.0458132	0.0495026	0.354722
EUR	Phe_218_1	Phe_555_21	0.0160921	0.0847497	0.849405
EUR	Phe_218_1	Phe_556_1	0.158732	0.0982246	0.106093
EUR	Phe_218_1	Phe_558	0.135315	0.0529531	0.0106076
EUR	Phe_218_1	Phe_559	-0.00398959	0.0810647	0.960748
EUR	Phe_218_1	Phe_560	0.154726	0.0749435	0.0389634
EUR	Phe_218_1	Phe_560_4	0.124611	0.0772651	0.106793
EUR	Phe_218_1	Phe_561	0.194399	0.0414473	2.72834e-06
EUR	Phe_218_1	Phe_561_1	0.194122	0.0498885	9.97803e-05
EUR	Phe_218_1	Phe_561_2	0.186821	0.0902647	0.0384802
EUR	Phe_218_1	Phe_562	0.144743	0.029179	7.02987e-07
EUR	Phe_218_1	Phe_562_1	0.122757	0.0271852	6.31392e-06
EUR	Phe_218_1	Phe_563	0.145711	0.0337979	1.62339e-05
EUR	Phe_218_1	Phe_564	0.218052	0.0411772	1.18721e-07
EUR	Phe_218_1	Phe_564_1	0.175742	0.0474654	0.000213459
EUR	Phe_218_1	Phe_564_9	0.183422	0.0560394	0.00106376
EUR	Phe_218_1	Phe_565	0.137436	0.052559	0.0089256
EUR	Phe_218_1	Phe_565_1	0.0620354	0.0687535	0.366904
EUR	Phe_218_1	Phe_567	0.160648	0.0968495	0.0971687
EUR	Phe_218_1	Phe_568	0.314306	0.0872896	0.000317329
EUR	Phe_218_1	Phe_568_1	0.265602	0.0892164	0.00291036
EUR	Phe_218_1	Phe_569	0.270824	0.061136	9.42901e-06
EUR	Phe_218_1	Phe_571	0.11354	0.045469	0.0125217
EUR	Phe_218_1	Phe_571_5	0.127854	0.04635	0.00580781
EUR	Phe_218_1	Phe_571_51	0.0860895	0.0605529	0.155106
EUR	Phe_218_1	Phe_571_8	-0.0164523	0.0817272	0.840458
EUR	Phe_218_1	Phe_571_81	-0.0234384	0.103699	0.821183
EUR	Phe_218_1	Phe_572	0.0802365	0.077683	0.301664
EUR	Phe_218_1	Phe_573	0.287561	0.0907116	0.00152409
EUR	Phe_218_1	Phe_573_3	0.199025	0.103533	0.0545642
EUR	Phe_218_1	Phe_573_5	-0.0489528	0.0817882	0.549486
EUR	Phe_218_1	Phe_573_7	0.0398848	0.044108	0.365861
EUR	Phe_218_1	Phe_574	0.105462	0.043458	0.0152347
EUR	Phe_218_1	Phe_574_1	0.110224	0.0462288	0.0171111
EUR	Phe_218_1	Phe_574_12	0.131601	0.0560265	0.018829
EUR	Phe_218_1	Phe_574_2	0.0801601	0.0725506	0.269209
EUR	Phe_218_1	Phe_574_3	0.144048	0.0647987	0.0262153
EUR	Phe_218_1	Phe_575	0.162229	0.0832298	0.0512751
EUR	Phe_218_1	Phe_575_1	-0.000446789	0.112721	0.996837
EUR	Phe_218_1	Phe_575_7	0.188893	0.118135	0.109831
EUR	Phe_218_1	Phe_575_8	-0.00476668	0.0973283	0.960939
EUR	Phe_218_1	Phe_577	0.0331229	0.0593607	0.576848
EUR	Phe_218_1	Phe_577_1	-0.0142702	0.0727421	0.844474
EUR	Phe_218_1	Phe_577_2	-0.0249066	0.0646076	0.699863
EUR	Phe_218_1	Phe_577_3	0.0240762	0.0800817	0.763684
EUR	Phe_218_1	Phe_578	0.100378	0.0475345	0.0347126
EUR	Phe_218_1	Phe_578_1	-0.0799317	0.0971538	0.41066
EUR	Phe_218_1	Phe_578_2	0.15505	0.0733566	0.0345448
EUR	Phe_218_1	Phe_578_8	0.0738318	0.0514765	0.151492
EUR	Phe_218_1	Phe_578_9	0.13513	0.0694126	0.0515633
EUR	Phe_218_1	Phe_579_2	0.175814	0.0889158	0.0480066
EUR	Phe_218_1	Phe_579_8	0.0715595	0.0891828	0.422326
EUR	Phe_218_1	Phe_580	0.0376458	0.0899109	0.675435
EUR	Phe_218_1	Phe_580_3	-0.0561172	0.0954686	0.556662
EUR	Phe_218_1	Phe_580_31	-0.0122861	0.0746664	0.869301
EUR	Phe_218_1	Phe_585	0.0388104	0.0345526	0.261342
EUR	Phe_218_1	Phe_585_1	0.0660713	0.0383666	0.0850502
EUR	Phe_218_1	Phe_585_2	0.174126	0.084323	0.0389236
EUR	Phe_218_1	Phe_585_3	0.0334542	0.0352884	0.343118
EUR	Phe_218_1	Phe_585_31	0.0466446	0.0888735	0.599692
EUR	Phe_218_1	Phe_586	0.211394	0.0679185	0.00185534
EUR	Phe_218_1	Phe_586_2	0.157112	0.0640132	0.0141131
EUR	Phe_218_1	Phe_587	0.0297243	0.100485	0.767377
EUR	Phe_218_1	Phe_588	0.101323	0.0774566	0.190832
EUR	Phe_218_1	Phe_589	-0.0635919	0.095851	0.507045
EUR	Phe_218_1	Phe_590	0.183726	0.0846569	0.0299886
EUR	Phe_218_1	Phe_591	0.133212	0.0450291	0.00309279
EUR	Phe_218_1	Phe_592	0.142622	0.0777502	0.0666003
EUR	Phe_218_1	Phe_592_1	0.133983	0.0750742	0.0743138
EUR	Phe_218_1	Phe_593	0.16489	0.0481601	0.000617535
EUR	Phe_218_1	Phe_594	0.0932159	0.0379245	0.0139738
EUR	Phe_218_1	Phe_594_1	0.105552	0.038692	0.00637181
EUR	Phe_218_1	Phe_594_2	0.125229	0.0641144	0.0507946
EUR	Phe_218_1	Phe_594_3	0.121193	0.054218	0.0253985
EUR	Phe_218_1	Phe_594_8	0.120638	0.0735555	0.100985
EUR	Phe_218_1	Phe_595	0.0849944	0.0802145	0.289331
EUR	Phe_218_1	Phe_596	0.219625	0.0504636	1.34815e-05
EUR	Phe_218_1	Phe_596_1	0.184559	0.0828072	0.0258282
EUR	Phe_218_1	Phe_596_5	0.145089	0.058143	0.012582
EUR	Phe_218_1	Phe_597	0.0558649	0.0747295	0.454724
EUR	Phe_218_1	Phe_597_1	0.0718006	0.0744079	0.334565
EUR	Phe_218_1	Phe_599	0.252386	0.0431254	4.84622e-09
EUR	Phe_218_1	Phe_599_1	0.161118	0.0827162	0.0514335
EUR	Phe_218_1	Phe_599_2	0.195466	0.0579097	0.00073719
EUR	Phe_218_1	Phe_599_3	0.218621	0.0746309	0.00339657
EUR	Phe_218_1	Phe_599_4	0.139512	0.0495742	0.00488987
EUR	Phe_218_1	Phe_599_5	0.227245	0.0489054	3.37407e-06
EUR	Phe_218_1	Phe_599_9	0.25098	0.0733932	0.000626998
EUR	Phe_218_1	Phe_600	0.182825	0.0401958	5.4064e-06
EUR	Phe_218_1	Phe_601	0.1463	0.0689215	0.0337791
EUR	Phe_218_1	Phe_601_1	0.15806	0.0774266	0.0412089
EUR	Phe_218_1	Phe_601_11	0.12512	0.104489	0.231132
EUR	Phe_218_1	Phe_601_12	0.168609	0.11159	0.130796
EUR	Phe_218_1	Phe_601_3	0.247498	0.100242	0.0135489
EUR	Phe_218_1	Phe_602	0.190905	0.0818161	0.0196301
EUR	Phe_218_1	Phe_603	0.178295	0.0681133	0.00885442
EUR	Phe_218_1	Phe_603_1	0.119723	0.0591727	0.0430438
EUR	Phe_218_1	Phe_603_2	0.21812	0.0652415	0.000827964
EUR	Phe_218_1	Phe_604	0.0809309	0.0817382	0.322114
EUR	Phe_218_1	Phe_604_1	0.0249117	0.0854776	0.770714
EUR	Phe_218_1	Phe_605	0.115734	0.0396449	0.00350865
EUR	Phe_218_1	Phe_608	0.125024	0.0609197	0.0401428
EUR	Phe_218_1	Phe_610	0.432825	0.104796	3.62525e-05
EUR	Phe_218_1	Phe_610_4	0.353457	0.0895518	7.91525e-05
EUR	Phe_218_1	Phe_611	0.290831	0.0679363	1.86109e-05
EUR	Phe_218_1	Phe_611_3	0.336019	0.0702209	1.70841e-06
EUR	Phe_218_1	Phe_612	0.0803184	0.0976129	0.410607
EUR	Phe_218_1	Phe_612_2	0.0958424	0.0498091	0.0543301
EUR	Phe_218_1	Phe_613	0.313085	0.104091	0.00263148
EUR	Phe_218_1	Phe_614	0.303084	0.106504	0.00443079
EUR	Phe_218_1	Phe_614_4	0.183198	0.0827493	0.0268363
EUR	Phe_218_1	Phe_614_52	0.185916	0.0881744	0.0349875
EUR	Phe_218_1	Phe_615	0.457655	0.0531659	7.43091e-18
EUR	Phe_218_1	Phe_618	0.15274	0.0493036	0.00194863
EUR	Phe_218_1	Phe_618_1	0.143517	0.0513177	0.00516368
EUR	Phe_218_1	Phe_619	0.287184	0.0889286	0.0012406
EUR	Phe_218_1	Phe_622	0.29314	0.119267	0.0139773
EUR	Phe_218_1	Phe_624_9	0.185288	0.0549377	0.000744357
EUR	Phe_218_1	Phe_625_1	0.201566	0.0988288	0.0413959
EUR	Phe_218_1	Phe_626	0.39758	0.07274	4.60924e-08
EUR	Phe_218_1	Phe_626_1	0.407547	0.0741932	3.9505e-08
EUR	Phe_218_1	Phe_626_12	0.544185	0.0648696	4.9065e-17
EUR	Phe_218_1	Phe_626_14	0.346972	0.116784	0.00296786
EUR	Phe_218_1	Phe_627	0.231755	0.0645724	0.000331859
EUR	Phe_218_1	Phe_627_1	0.134405	0.0671656	0.0453819
EUR	Phe_218_1	Phe_628	0.477065	0.0625224	2.34193e-14
EUR	Phe_218_1	Phe_634_3	0.00398973	0.0796065	0.960028
EUR	Phe_218_1	Phe_635_3	-0.0492772	0.0976946	0.61398
EUR	Phe_218_1	Phe_636	-0.0383616	0.0709059	0.588493
EUR	Phe_218_1	Phe_636_2	0.00947553	0.0874575	0.913722
EUR	Phe_218_1	Phe_636_3	0.220795	0.0932413	0.0178849
EUR	Phe_218_1	Phe_642	0.0772604	0.064744	0.232744
EUR	Phe_218_1	Phe_642_1	0.072802	0.0662735	0.271983
EUR	Phe_218_1	Phe_645	-0.109181	0.106754	0.306435
EUR	Phe_218_1	Phe_647_1	0.204616	0.131281	0.119088
EUR	Phe_218_1	Phe_650	-0.0683027	0.0559624	0.222272
EUR	Phe_218_1	Phe_681	0.112257	0.0379447	0.00309202
EUR	Phe_218_1	Phe_681_1	0.0159181	0.0700305	0.820189
EUR	Phe_218_1	Phe_681_2	-0.0441124	0.0954971	0.644136
EUR	Phe_218_1	Phe_681_3	0.0757696	0.0664205	0.253972
EUR	Phe_218_1	Phe_681_7	0.146885	0.0750798	0.0504202
EUR	Phe_218_1	Phe_686	0.144724	0.0760221	0.0569479
EUR	Phe_218_1	Phe_686_1	0.133707	0.0599148	0.0256406
EUR	Phe_218_1	Phe_686_3	0.0725151	0.0571702	0.204652
EUR	Phe_218_1	Phe_687_1	0.0503522	0.0518608	0.331594
EUR	Phe_218_1	Phe_687_4	0.104476	0.0507054	0.0393557
EUR	Phe_218_1	Phe_689	0.128776	0.0479573	0.0072481
EUR	Phe_218_1	Phe_690	0.0620581	0.0479836	0.195901
EUR	Phe_218_1	Phe_690_1	0.0203439	0.0467288	0.6633
EUR	Phe_218_1	Phe_694	-0.035832	0.0770242	0.641785
EUR	Phe_218_1	Phe_694_1	-0.000821811	0.0958693	0.99316
EUR	Phe_218_1	Phe_694_2	-0.0379019	0.0698204	0.587234
EUR	Phe_218_1	Phe_695	0.00357889	0.0498759	0.942796
EUR	Phe_218_1	Phe_695_3	0.0224061	0.053253	0.673939
EUR	Phe_218_1	Phe_695_4	-0.0245375	0.0915141	0.788601
EUR	Phe_218_1	Phe_695_41	-0.0226592	0.0828758	0.784537
EUR	Phe_218_1	Phe_695_42	0.0353822	0.0951617	0.710033
EUR	Phe_218_1	Phe_695_7	-0.093516	0.0824849	0.256906
EUR	Phe_218_1	Phe_696	-0.00872772	0.0434024	0.840629
EUR	Phe_218_1	Phe_696_4	-0.0085983	0.042925	0.841238
EUR	Phe_218_1	Phe_696_41	0.0285478	0.039248	0.467
EUR	Phe_218_1	Phe_696_42	0.0153652	0.054786	0.779126
EUR	Phe_218_1	Phe_697	-0.0940023	0.0586332	0.108885
EUR	Phe_218_1	Phe_698	0.00944909	0.0632561	0.881255
EUR	Phe_218_1	Phe_700	0.0433543	0.0389011	0.265075
EUR	Phe_218_1	Phe_701	0.161721	0.0497065	0.00113986
EUR	Phe_218_1	Phe_701_2	0.303376	0.0962505	0.00162186
EUR	Phe_218_1	Phe_701_4	0.0787647	0.0855986	0.357488
EUR	Phe_218_1	Phe_702	0.0776334	0.034001	0.0224148
EUR	Phe_218_1	Phe_702_1	0.0134572	0.0347819	0.698828
EUR	Phe_218_1	Phe_702_2	0.136357	0.0346642	8.36652e-05
EUR	Phe_218_1	Phe_703	0.0921446	0.0495321	0.062843
EUR	Phe_218_1	Phe_703_1	0.116391	0.0423517	0.00599236
EUR	Phe_218_1	Phe_704	0.163452	0.0661476	0.0134729
EUR	Phe_218_1	Phe_705_3	-0.0284605	0.0613887	0.642926
EUR	Phe_218_1	Phe_706	0.195264	0.0404567	1.38956e-06
EUR	Phe_218_1	Phe_706_1	0.0582591	0.0514264	0.257272
EUR	Phe_218_1	Phe_706_2	0.18724	0.0396527	2.3354e-06
EUR	Phe_218_1	Phe_706_8	0.130644	0.0643549	0.0423513
EUR	Phe_218_1	Phe_707	-0.0016117	0.0414839	0.969009
EUR	Phe_218_1	Phe_707_1	0.00415593	0.0726192	0.954363
EUR	Phe_218_1	Phe_709	-0.0615968	0.0795276	0.438616
EUR	Phe_218_1	Phe_709_2	0.024917	0.0696526	0.720543
EUR	Phe_218_1	Phe_709_3	-0.0928813	0.0977894	0.342209
EUR	Phe_218_1	Phe_710	0.025626	0.0574036	0.655296
EUR	Phe_218_1	Phe_710_1	0.0116705	0.0584555	0.841756
EUR	Phe_218_1	Phe_710_12	0.039464	0.0651368	0.544606
EUR	Phe_218_1	Phe_710_19	-0.0324626	0.0608982	0.593989
EUR	Phe_218_1	Phe_711	-0.0508558	0.0810005	0.530105
EUR	Phe_218_1	Phe_711_1	-0.0537425	0.0848831	0.526645
EUR	Phe_218_1	Phe_713	0.398283	0.107025	0.000198123
EUR	Phe_218_1	Phe_714	0.00461288	0.0505102	0.927234
EUR	Phe_218_1	Phe_714_1	-0.0221495	0.0409291	0.588392
EUR	Phe_218_1	Phe_715	-0.00876937	0.0763671	0.908578
EUR	Phe_218_1	Phe_715_1	0.0571405	0.0769704	0.457863
EUR	Phe_218_1	Phe_715_2	-0.0318733	0.0975475	0.74386
EUR	Phe_218_1	Phe_716	0.0954882	0.0315798	0.00249693
EUR	Phe_218_1	Phe_716_2	0.0969364	0.0441864	0.0282495
EUR	Phe_218_1	Phe_716_9	0.0895636	0.0331567	0.00690862
EUR	Phe_218_1	Phe_717	-0.0783418	0.0689598	0.255936
EUR	Phe_218_1	Phe_720	0.0277056	0.0326306	0.395844
EUR	Phe_218_1	Phe_721	0.109868	0.0360866	0.00233026
EUR	Phe_218_1	Phe_721_1	0.105703	0.0362246	0.00352303
EUR	Phe_218_1	Phe_721_2	0.0465176	0.0569562	0.414085
EUR	Phe_218_1	Phe_722	0.118836	0.0326481	0.000272721
EUR	Phe_218_1	Phe_722_1	0.107176	0.053034	0.0432914
EUR	Phe_218_1	Phe_722_6	0.105209	0.0382727	0.00597913
EUR	Phe_218_1	Phe_722_7	0.0136436	0.0710872	0.847799
EUR	Phe_218_1	Phe_722_9	0.0445875	0.0595373	0.453917
EUR	Phe_218_1	Phe_724	0.0932768	0.0617356	0.130812
EUR	Phe_218_1	Phe_726	0.125375	0.0327862	0.000131293
EUR	Phe_218_1	Phe_726_1	0.0734835	0.0422661	0.0821063
EUR	Phe_218_1	Phe_726_2	0.11509	0.0768293	0.134135
EUR	Phe_218_1	Phe_726_3	0.0714349	0.0639948	0.264311
EUR	Phe_218_1	Phe_726_4	0.00957729	0.0604724	0.874162
EUR	Phe_218_1	Phe_727	0.0539897	0.0412832	0.190945
EUR	Phe_218_1	Phe_727_1	0.0458208	0.0438332	0.295864
EUR	Phe_218_1	Phe_727_2	0.0513434	0.11215	0.64709
EUR	Phe_218_1	Phe_727_4	0.0839112	0.0575464	0.1448
EUR	Phe_218_1	Phe_727_6	0.0332694	0.0483142	0.491071
EUR	Phe_218_1	Phe_728	0.0260614	0.0551169	0.636328
EUR	Phe_218_1	Phe_728_7	0.0580801	0.0438701	0.185532
EUR	Phe_218_1	Phe_728_71	0.0239295	0.0366171	0.513429
EUR	Phe_218_1	Phe_729	0.0973683	0.0789895	0.217698
EUR	Phe_218_1	Phe_729_1	0.0797589	0.0579541	0.168747
EUR	Phe_218_1	Phe_732	0.227294	0.112952	0.0441882
EUR	Phe_218_1	Phe_733	0.0734232	0.0806389	0.362549
EUR	Phe_218_1	Phe_733_4	-0.0968283	0.110464	0.380725
EUR	Phe_218_1	Phe_733_8	-0.118195	0.114699	0.302786
EUR	Phe_218_1	Phe_735	0.00746848	0.0361379	0.836271
EUR	Phe_218_1	Phe_735_1	-0.0014214	0.0463519	0.975536
EUR	Phe_218_1	Phe_735_2	0.00622863	0.0397284	0.875418
EUR	Phe_218_1	Phe_735_21	-0.0257811	0.0387443	0.505784
EUR	Phe_218_1	Phe_735_23	0.00416542	0.0413355	0.919732
EUR	Phe_218_1	Phe_735_3	-0.0115269	0.0308118	0.708325
EUR	Phe_218_1	Phe_736	0.017125	0.0742046	0.817485
EUR	Phe_218_1	Phe_737	-0.0484565	0.0596496	0.416589
EUR	Phe_218_1	Phe_737_3	0.00576204	0.0542888	0.915474
EUR	Phe_218_1	Phe_738	-0.0114952	0.0671705	0.864118
EUR	Phe_218_1	Phe_738_4	0.0103743	0.0410404	0.800437
EUR	Phe_218_1	Phe_740	0.102815	0.0285976	0.000324098
EUR	Phe_218_1	Phe_740_1	0.0545434	0.0290079	0.0600678
EUR	Phe_218_1	Phe_740_11	0.0433996	0.0332912	0.192358
EUR	Phe_218_1	Phe_740_12	0.0451823	0.0688461	0.511644
EUR	Phe_218_1	Phe_740_2	0.16188	0.060118	0.00708745
EUR	Phe_218_1	Phe_740_9	0.125802	0.0318099	7.66024e-05
EUR	Phe_218_1	Phe_741	0.0842692	0.0448459	0.0602333
EUR	Phe_218_1	Phe_741_3	-0.00874425	0.0564593	0.876918
EUR	Phe_218_1	Phe_741_4	0.117265	0.0805147	0.145269
EUR	Phe_218_1	Phe_742	0.0771219	0.0752318	0.305305
EUR	Phe_218_1	Phe_742_9	0.0395466	0.0787911	0.615726
EUR	Phe_218_1	Phe_743	-0.036096	0.0385479	0.349071
EUR	Phe_218_1	Phe_743_1	-0.0393777	0.0398051	0.322535
EUR	Phe_218_1	Phe_743_11	-0.0402689	0.0397997	0.311639
EUR	Phe_218_1	Phe_743_2	-0.0788802	0.0883083	0.37173
EUR	Phe_218_1	Phe_743_9	-0.0309444	0.0656617	0.637448
EUR	Phe_218_1	Phe_745	0.0717642	0.0311678	0.0213064
EUR	Phe_218_1	Phe_747	0.0504601	0.0878743	0.565812
EUR	Phe_218_1	Phe_747_1	0.0412256	0.0877202	0.638379
EUR	Phe_218_1	Phe_751	0.239776	0.0962379	0.0127208
EUR	Phe_218_1	Phe_751_2	0.162588	0.0945743	0.0855862
EUR	Phe_218_1	Phe_751_21	0.110858	0.0942115	0.239319
EUR	Phe_218_1	Phe_755	-0.00874645	0.0662863	0.895024
EUR	Phe_218_1	Phe_755_1	0.00910224	0.0668411	0.891681
EUR	Phe_218_1	Phe_757	0.0918564	0.0917026	0.3165
EUR	Phe_218_1	Phe_760	0.0863342	0.0308625	0.00515184
EUR	Phe_218_1	Phe_761	0.0618972	0.0318761	0.0521601
EUR	Phe_218_1	Phe_764	0.0901627	0.0374423	0.0160383
EUR	Phe_218_1	Phe_765	0.0622707	0.0448465	0.164976
EUR	Phe_218_1	Phe_766	0.0508048	0.0685432	0.458567
EUR	Phe_218_1	Phe_770	0.0668516	0.0444795	0.132846
EUR	Phe_218_1	Phe_771_1	0.108899	0.059626	0.067795
EUR	Phe_218_1	Phe_773	0.117306	0.0317916	0.000224401
EUR	Phe_218_1	Phe_781	-0.0287038	0.103055	0.780606
EUR	Phe_218_1	Phe_782_3	0.0954706	0.0364157	0.00874964
EUR	Phe_218_1	Phe_783	0.118712	0.0604842	0.0496824
EUR	Phe_218_1	Phe_785	0.166	0.0325116	3.29297e-07
EUR	Phe_218_1	Phe_788	0.0573143	0.0427475	0.179998
EUR	Phe_218_1	Phe_789	0.0652788	0.044852	0.145551
EUR	Phe_218_1	Phe_790_6	0.18528	0.0634503	0.00349948
EUR	Phe_218_1	Phe_791	0.0141836	0.111012	0.898334
EUR	Phe_218_1	Phe_798	0.0622967	0.0453567	0.169601
EUR	Phe_218_1	Phe_798_1	-0.114193	0.0996051	0.251605
EUR	Phe_218_1	Phe_800	-0.0368251	0.0500243	0.461643
EUR	Phe_218_1	Phe_800_1	-0.043282	0.0608784	0.47711
EUR	Phe_218_1	Phe_800_2	0.00344407	0.053759	0.948918
EUR	Phe_218_1	Phe_800_3	-0.143245	0.0775426	0.0647017
EUR	Phe_218_1	Phe_800_4	0.0331926	0.0957457	0.728836
EUR	Phe_218_1	Phe_801	0.000801078	0.0543672	0.988244
EUR	Phe_218_1	Phe_801_1	-0.0436456	0.109466	0.690104
EUR	Phe_218_1	Phe_803	-0.0641877	0.0483531	0.18435
EUR	Phe_218_1	Phe_803_1	0.0143189	0.080871	0.859462
EUR	Phe_218_1	Phe_803_2	-0.0695117	0.0400914	0.0829478
EUR	Phe_218_1	Phe_803_3	0.00759533	0.0724039	0.916453
EUR	Phe_218_1	Phe_804	-0.0478684	0.0509221	0.3472
EUR	Phe_218_1	Phe_805	-0.0937818	0.0788261	0.234152
EUR	Phe_218_1	Phe_807	-0.0854645	0.0667172	0.200195
EUR	Phe_218_1	Phe_809	-0.181045	0.0944338	0.0552169
EUR	Phe_218_1	Phe_817	0.0533547	0.0971956	0.583046
EUR	Phe_218_1	Phe_819	0.018294	0.0664205	0.782988
EUR	Phe_218_1	Phe_830	0.0382475	0.057321	0.504612
EUR	Phe_218_1	Phe_835	0.0578395	0.0429402	0.177987
EUR	Phe_218_1	Phe_840	0.0498056	0.0438304	0.25582
EUR	Phe_218_1	Phe_851	0.133141	0.0715043	0.0626029
EUR	Phe_218_1	Phe_854	-0.0488019	0.0785569	0.534448
EUR	Phe_218_1	Phe_858	0.019648	0.0497334	0.692794
EUR	Phe_218_1	Phe_859	0.10728	0.0837526	0.200224
EUR	Phe_218_1	Phe_870	-0.03175	0.0738812	0.667382
EUR	Phe_218_1	Phe_870_3	-0.126087	0.0888385	0.155816
EUR	Phe_218_1	Phe_871	0.0709017	0.0584078	0.224783
EUR	Phe_218_1	Phe_871_3	0.161762	0.0771566	0.0360341
EUR	Phe_218_1	Phe_871_4	0.0464027	0.0795005	0.559437
EUR	Phe_218_1	Phe_872	0.121126	0.0794669	0.127452
EUR	Phe_218_1	Phe_874	0.0504296	0.108975	0.643534
EUR	Phe_218_1	Phe_915	0.130128	0.0707941	0.0660455
EUR	Phe_218_1	Phe_916	0.045815	0.0538968	0.395297
EUR	Phe_218_1	Phe_938	-0.0637322	0.0535039	0.233588
EUR	Phe_218_1	Phe_938_2	-0.0925426	0.0554217	0.0949606
EUR	Phe_218_1	Phe_939	0.0299283	0.042579	0.482124
EUR	Phe_218_1	Phe_946	0.102485	0.104691	0.327619
EUR	Phe_218_1	Phe_947	0.109894	0.0607725	0.0705622
EUR	Phe_218_1	Phe_949	0.0856794	0.0738923	0.246246
EUR	Phe_218_1	Phe_952	-0.0131811	0.11166	0.906031
EUR	Phe_218_1	Phe_960	0.182991	0.0488779	0.00018123
EUR	Phe_218_1	Phe_960_2	0.205148	0.0536276	0.000130553
EUR	Phe_218_1	Phe_965	0.0117661	0.0749743	0.875296
EUR	Phe_218_1	Phe_969	0.110627	0.0745105	0.137619
EUR	Phe_218_1	Phe_979	0.071479	0.082393	0.385648
EUR	Phe_218_1	Phe_990	0.0835871	0.0860749	0.3315
EUR	Phe_218_1	QTL_ALB	-0.0333581	0.029921	0.264904
EUR	Phe_218_1	QTL_ALT	0.0932501	0.0291631	0.00138605
EUR	Phe_218_1	QTL_AST	-0.00025053	0.0300538	0.993349
EUR	Phe_218_1	QTL_BASO	0.0475419	0.0420429	0.258142
EUR	Phe_218_1	QTL_BMI	0.0934279	0.0236227	7.65333e-05
EUR	Phe_218_1	QTL_BUN	0.0439996	0.0265235	0.0971373
EUR	Phe_218_1	QTL_CALCIUM	0.0164282	0.0295297	0.577985
EUR	Phe_218_1	QTL_CRE	-0.031812	0.0266952	0.233389
EUR	Phe_218_1	QTL_CRP	0.074827	0.0264514	0.00467151
EUR	Phe_218_1	QTL_DBP	0.138038	0.0243838	1.5044e-08
EUR	Phe_218_1	QTL_EGFR	0.0310713	0.0267989	0.246283
EUR	Phe_218_1	QTL_EOSINO	0.0104496	0.0266407	0.694881
EUR	Phe_218_1	QTL_GLU	0.0843969	0.0287661	0.00334735
EUR	Phe_218_1	QTL_HB	0.0750656	0.0291208	0.00994511
EUR	Phe_218_1	QTL_HBA1C	0.0644101	0.0266766	0.0157578
EUR	Phe_218_1	QTL_HDLC	-0.122354	0.0240268	3.53569e-07
EUR	Phe_218_1	QTL_HEIGHT	0.042423	0.0229389	0.0644011
EUR	Phe_218_1	QTL_HT	0.084848	0.0289375	0.00336667
EUR	Phe_218_1	QTL_LDLC	-0.0386663	0.0265601	0.145446
EUR	Phe_218_1	QTL_LYMPH	0.0452599	0.0239232	0.0585069
EUR	Phe_218_1	QTL_MCH	-0.105013	0.0295439	0.000378713
EUR	Phe_218_1	QTL_MCHC	-0.0256937	0.0240148	0.284661
EUR	Phe_218_1	QTL_MCV	-0.105079	0.0296242	0.000389567
EUR	Phe_218_1	QTL_MONO	0.0489515	0.0280308	0.0807504
EUR	Phe_218_1	QTL_MPV	0.00893941	0.0243795	0.71386
EUR	Phe_218_1	QTL_NEUTRO	0.0706264	0.0273612	0.00984409
EUR	Phe_218_1	QTL_PLT	0.0597049	0.025976	0.0215356
EUR	Phe_218_1	QTL_RBC	0.120513	0.0261961	4.21673e-06
EUR	Phe_218_1	QTL_RDW	0.0101529	0.0234119	0.664533
EUR	Phe_218_1	QTL_SBP	0.0850713	0.0224973	0.000155947
EUR	Phe_218_1	QTL_TC	-0.0353557	0.029136	0.22495
EUR	Phe_218_1	QTL_TG	0.144354	0.027961	2.43425e-07
EUR	Phe_218_1	QTL_WBC	0.0666426	0.0246221	0.00679736
EUR	Phe_218_1	QTL_WEIGHT	0.101928	0.0240131	2.18902e-05
EUR	Phe_218	Phe_218_1	0.998231	0.107876	2.173e-20
EUR	Phe_218	Phe_220	0.244027	0.127208	0.0550694
EUR	Phe_218	Phe_222	0.330034	0.22273	0.138402
EUR	Phe_218	Phe_224	0.293273	0.11243	0.00909396
EUR	Phe_218	Phe_227	0.590582	0.202692	0.00357182
EUR	Phe_218	Phe_227_1	0.211129	0.133712	0.11434
EUR	Phe_218	Phe_227_2	0.257397	0.192159	0.180407
EUR	Phe_218	Phe_227_3	0.583305	0.187926	0.00190987
EUR	Phe_218	Phe_228	0.541325	0.149839	0.000303005
EUR	Phe_218	Phe_241	0.278551	0.10778	0.0097539
EUR	Phe_218	Phe_241_1	0.382456	0.121519	0.00164782
EUR	Phe_218	Phe_241_2	0.21582	0.121925	0.0767096
EUR	Phe_218	Phe_242	0.221713	0.102635	0.0307567
EUR	Phe_218	Phe_242_1	-0.14496	0.091185	0.111894
EUR	Phe_218	Phe_242_2	0.00686343	0.133055	0.958861
EUR	Phe_218	Phe_242_3	0.152273	0.165309	0.356975
EUR	Phe_218	Phe_244	0.0101676	0.0543659	0.851644
EUR	Phe_218	Phe_244_1	0.018748	0.13575	0.890156
EUR	Phe_218	Phe_244_2	-0.251206	0.185704	0.176145
EUR	Phe_218	Phe_244_4	0.00965181	0.0547582	0.860088
EUR	Phe_218	Phe_245	0.227403	0.182906	0.213763
EUR	Phe_218	Phe_245_21	-0.0522103	0.196695	0.790672
EUR	Phe_218	Phe_250	0.197661	0.049804	7.2243e-05
EUR	Phe_218	Phe_250_1	0.228972	0.0746487	0.0021598
EUR	Phe_218	Phe_250_13	0.0324114	0.110754	0.769795
EUR	Phe_218	Phe_250_2	0.195758	0.0492381	7.01623e-05
EUR	Phe_218	Phe_250_21	0.0379104	0.17525	0.828737
EUR	Phe_218	Phe_250_22	0.125514	0.0677132	0.0637954
EUR	Phe_218	Phe_250_23	0.0967373	0.0591522	0.101966
EUR	Phe_218	Phe_250_24	0.163268	0.0574735	0.00450065
EUR	Phe_218	Phe_250_4	0.195648	0.0986097	0.047249
EUR	Phe_218	Phe_250_41	0.0287861	0.145036	0.842673
EUR	Phe_218	Phe_250_42	0.246574	0.122445	0.0440346
EUR	Phe_218	Phe_250_6	0.0833789	0.0739185	0.259327
EUR	Phe_218	Phe_250_7	0.083365	0.0598552	0.163687
EUR	Phe_218	Phe_251_1	0.30194	0.134603	0.0248845
EUR	Phe_218	Phe_252	0.29407	0.144701	0.0421266
EUR	Phe_218	Phe_252_1	0.21178	0.118487	0.0738765
EUR	Phe_218	Phe_253	0.0129446	0.169445	0.939106
EUR	Phe_218	Phe_255	0.184308	0.147246	0.210678
EUR	Phe_218	Phe_255_1	0.143593	0.204828	0.483277
EUR	Phe_218	Phe_255_12	-0.115005	0.180297	0.523564
EUR	Phe_218	Phe_255_21	0.152781	0.196521	0.436906
EUR	Phe_218	Phe_256	-0.119674	0.182257	0.511423
EUR	Phe_218	Phe_256_4	0.0105031	0.113814	0.926473
EUR	Phe_218	Phe_257	0.211395	0.099325	0.0333111
EUR	Phe_218	Phe_257_1	0.182281	0.0922287	0.0481087
EUR	Phe_218	Phe_259_3	0.133476	0.224306	0.551801
EUR	Phe_218	Phe_260	0.0810991	0.115003	0.48069
EUR	Phe_218	Phe_261	0.036633	0.0793372	0.644269
EUR	Phe_218	Phe_261_2	-0.00264465	0.102151	0.979345
EUR	Phe_218	Phe_261_4	0.059972	0.0856438	0.483772
EUR	Phe_218	Phe_269	0.0422657	0.126542	0.738377
EUR	Phe_218	Phe_270	0.0497097	0.195599	0.799387
EUR	Phe_218	Phe_270_3	0.200938	0.17935	0.262558
EUR	Phe_218	Phe_270_32	0.168174	0.169611	0.32143
EUR	Phe_218	Phe_272	0.172818	0.0585411	0.00315648
EUR	Phe_218	Phe_272_1	0.153512	0.0554792	0.00565716
EUR	Phe_218	Phe_272_11	0.162179	0.0609585	0.00780284
EUR	Phe_218	Phe_272_12	0.333454	0.085264	9.19743e-05
EUR	Phe_218	Phe_272_13	0.162225	0.0765675	0.0341139
EUR	Phe_218	Phe_274	0.128351	0.0572934	0.025075
EUR	Phe_218	Phe_274_1	0.113687	0.0570948	0.0464601
EUR	Phe_218	Phe_274_11	0.250082	0.0872105	0.00413646
EUR	Phe_218	Phe_274_2	0.267896	0.143755	0.0623832
EUR	Phe_218	Phe_274_21	0.18302	0.156132	0.24111
EUR	Phe_218	Phe_275	0.278871	0.0979191	0.00439988
EUR	Phe_218	Phe_275_3	0.0753024	0.107828	0.484953
EUR	Phe_218	Phe_276	0.116327	0.0751273	0.121528
EUR	Phe_218	Phe_276_1	0.0667605	0.0800889	0.404517
EUR	Phe_218	Phe_276_11	0.00073528	0.200634	0.997076
EUR	Phe_218	Phe_276_12	-0.0886988	0.0800747	0.267991
EUR	Phe_218	Phe_276_13	0.07615	0.0893997	0.39433
EUR	Phe_218	Phe_276_14	0.154466	0.0824381	0.0609683
EUR	Phe_218	Phe_276_4	0.234659	0.132083	0.0756333
EUR	Phe_218	Phe_276_41	0.21145	0.118915	0.0753772
EUR	Phe_218	Phe_276_5	0.227217	0.0972507	0.0194704
EUR	Phe_218	Phe_276_6	0.180933	0.158801	0.254548
EUR	Phe_218	Phe_277	0.0649635	0.148816	0.662448
EUR	Phe_218	Phe_277_4	-0.134915	0.157167	0.390662
EUR	Phe_218	Phe_277_5	0.0991601	0.195088	0.611254
EUR	Phe_218	Phe_278	0.245113	0.0473406	2.24694e-07
EUR	Phe_218	Phe_278_1	0.220408	0.043349	3.68607e-07
EUR	Phe_218	Phe_280	0.147905	0.0744847	0.0470657
EUR	Phe_218	Phe_280_1	0.0916767	0.0724909	0.205991
EUR	Phe_218	Phe_280_2	0.246477	0.136833	0.0716564
EUR	Phe_218	Phe_281	-0.124335	0.110702	0.261371
EUR	Phe_218	Phe_281_1	-0.0377365	0.11676	0.746545
EUR	Phe_218	Phe_281_11	0.300439	0.191633	0.116932
EUR	Phe_218	Phe_281_12	-0.00956181	0.0947259	0.919597
EUR	Phe_218	Phe_283	0.0362453	0.197406	0.854321
EUR	Phe_218	Phe_284	0.176787	0.196908	0.369286
EUR	Phe_218	Phe_285	0.0228014	0.0783554	0.771052
EUR	Phe_218	Phe_285_2	-0.088796	0.104487	0.395419
EUR	Phe_218	Phe_286	0.241217	0.125183	0.0539912
EUR	Phe_218	Phe_286_7	0.240913	0.14734	0.102031
EUR	Phe_218	Phe_287	-0.0554108	0.091052	0.542815
EUR	Phe_218	Phe_287_3	-0.0436368	0.091416	0.633117
EUR	Phe_218	Phe_287_32	-0.0306478	0.167276	0.854628
EUR	Phe_218	Phe_288	0.137295	0.127153	0.280248
EUR	Phe_218	Phe_288_1	0.0862144	0.137419	0.530409
EUR	Phe_218	Phe_288_2	0.172921	0.127907	0.176396
EUR	Phe_218	Phe_289_4	0.269687	0.15344	0.0788145
EUR	Phe_218	Phe_289_8	0.170036	0.101391	0.0935368
EUR	Phe_218	Phe_290_11	0.0546255	0.103548	0.597821
EUR	Phe_218	Phe_290_16	0.0495997	0.209218	0.812601
EUR	Phe_218	Phe_292_3	0.205567	0.17371	0.236655
EUR	Phe_218	Phe_297_2	0.182633	0.0942226	0.0525852
EUR	Phe_218	Phe_300_1	0.198508	0.0834635	0.0173887
EUR	Phe_218	Phe_300_11	0.214288	0.138353	0.121417
EUR	Phe_218	Phe_300_3	-0.110339	0.151651	0.46687
EUR	Phe_218	Phe_300_9	0.382499	0.149756	0.0106449
EUR	Phe_218	Phe_315_1	0.151118	0.155292	0.330493
EUR	Phe_218	Phe_317_11	-0.0703125	0.109937	0.52245
EUR	Phe_218	Phe_318	0.059534	0.0760658	0.433824
EUR	Phe_218	Phe_327	0.212279	0.0690947	0.00212422
EUR	Phe_218	Phe_327_3	0.243527	0.0520801	2.92518e-06
EUR	Phe_218	Phe_327_4	0.160684	0.0746319	0.0313172
EUR	Phe_218	Phe_327_41	0.160106	0.199108	0.42133
EUR	Phe_218	Phe_332	-0.0519877	0.0807407	0.51965
EUR	Phe_218	Phe_333	0.105438	0.0772769	0.172436
EUR	Phe_218	Phe_333_1	0.0406744	0.0685318	0.552839
EUR	Phe_218	Phe_333_2	0.308052	0.171258	0.0720558
EUR	Phe_218	Phe_333_4	-0.0270354	0.145851	0.852944
EUR	Phe_218	Phe_334	0.34411	0.183264	0.0604264
EUR	Phe_218	Phe_335	0.0679558	0.0897577	0.448989
EUR	Phe_218	Phe_337	-0.00309335	0.125385	0.980318
EUR	Phe_218	Phe_337_1	-0.0442509	0.12961	0.732791
EUR	Phe_218	Phe_338	0.10959	0.0614633	0.0745832
EUR	Phe_218	Phe_338_1	0.0824947	0.103016	0.423252
EUR	Phe_218	Phe_338_2	0.0934173	0.0673546	0.165457
EUR	Phe_218	Phe_339	0.139895	0.0709931	0.0487754
EUR	Phe_218	Phe_340	0.0946887	0.069918	0.175647
EUR	Phe_218	Phe_340_1	0.168862	0.114582	0.140557
EUR	Phe_218	Phe_342	0.0999842	0.152202	0.511233
EUR	Phe_218	Phe_345	0.0268112	0.104563	0.797633
EUR	Phe_218	Phe_345_1	-0.148612	0.160149	0.353431
EUR	Phe_218	Phe_345_3	0.0580164	0.133592	0.664086
EUR	Phe_218	Phe_347	-0.090252	0.180991	0.618022
EUR	Phe_218	Phe_348	0.225496	0.219563	0.304411
EUR	Phe_218	Phe_348_8	0.199466	0.188106	0.288966
EUR	Phe_218	Phe_348_9	0.0164296	0.215624	0.939263
EUR	Phe_218	Phe_350	0.0543022	0.0699755	0.437739
EUR	Phe_218	Phe_350_1	0.0274778	0.0784484	0.726139
EUR	Phe_218	Phe_350_2	0.0668858	0.0740496	0.36639
EUR	Phe_218	Phe_351	0.139418	0.0645038	0.0306655
EUR	Phe_218	Phe_352	0.211727	0.14669	0.148918
EUR	Phe_218	Phe_352_1	0.263217	0.155817	0.0911671
EUR	Phe_218	Phe_352_2	0.110271	0.168592	0.513069
EUR	Phe_218	Phe_353	0.0292715	0.111774	0.793412
EUR	Phe_218	Phe_355	0.17766	0.202458	0.380206
EUR	Phe_218	Phe_356	0.017603	0.0819565	0.829935
EUR	Phe_218	Phe_357	0.119669	0.116747	0.305349
EUR	Phe_218	Phe_358_1	0.168294	0.191925	0.380556
EUR	Phe_218	Phe_359	-0.109759	0.168681	0.515246
EUR	Phe_218	Phe_359_2	-0.144783	0.1815	0.425043
EUR	Phe_218	Phe_361	-0.0446501	0.0854619	0.601352
EUR	Phe_218	Phe_361_1	0.00401923	0.0894198	0.964149
EUR	Phe_218	Phe_361_2	0.135652	0.169104	0.422451
EUR	Phe_218	Phe_362	0.00826351	0.0810588	0.918801
EUR	Phe_218	Phe_362_2	-0.038573	0.0786189	0.623686
EUR	Phe_218	Phe_362_29	0.031729	0.0876331	0.717303
EUR	Phe_218	Phe_362_3	0.22937	0.135259	0.0899274
EUR	Phe_218	Phe_362_31	0.0783095	0.158566	0.621404
EUR	Phe_218	Phe_362_4	0.236289	0.114113	0.0383899
EUR	Phe_218	Phe_362_6	0.0364062	0.132271	0.783133
EUR	Phe_218	Phe_362_7	0.0991035	0.203363	0.626029
EUR	Phe_218	Phe_363	-0.0660063	0.205114	0.747601
EUR	Phe_218	Phe_363_3	-0.0208257	0.185579	0.910649
EUR	Phe_218	Phe_364	-0.00878296	0.139966	0.949965
EUR	Phe_218	Phe_364_1	-0.0752337	0.178148	0.672798
EUR	Phe_218	Phe_364_2	0.0251664	0.189503	0.89435
EUR	Phe_218	Phe_364_41	-0.0817578	0.136452	0.54906
EUR	Phe_218	Phe_364_5	0.0457586	0.104918	0.662736
EUR	Phe_218	Phe_365	0.0397273	0.0530218	0.453698
EUR	Phe_218	Phe_365_1	0.0103586	0.0592085	0.861118
EUR	Phe_218	Phe_365_11	-0.0398959	0.0693276	0.564974
EUR	Phe_218	Phe_365_2	0.021582	0.0732966	0.768416
EUR	Phe_218	Phe_366	0.0798366	0.0688223	0.246033
EUR	Phe_218	Phe_366_2	0.112108	0.0713361	0.116058
EUR	Phe_218	Phe_367	0.227423	0.0822633	0.00569974
EUR	Phe_218	Phe_367_1	0.0599717	0.0609746	0.325336
EUR	Phe_218	Phe_367_2	0.297932	0.0993263	0.00270398
EUR	Phe_218	Phe_367_4	0.210062	0.0811724	0.00965759
EUR	Phe_218	Phe_367_8	0.124091	0.0649285	0.0559797
EUR	Phe_218	Phe_367_9	0.0620646	0.129856	0.632687
EUR	Phe_218	Phe_368	0.196865	0.098731	0.0461568
EUR	Phe_218	Phe_368_1	0.0186117	0.0951806	0.84497
EUR	Phe_218	Phe_368_2	0.242613	0.139659	0.0823549
EUR	Phe_218	Phe_369	0.232385	0.135101	0.0854158
EUR	Phe_218	Phe_369_5	0.0187116	0.0952894	0.844324
EUR	Phe_218	Phe_370	-0.175616	0.179901	0.328974
EUR	Phe_218	Phe_370_1	-0.0259105	0.142204	0.855421
EUR	Phe_218	Phe_371	0.177806	0.0912776	0.0514192
EUR	Phe_218	Phe_371_1	0.0961865	0.206985	0.642144
EUR	Phe_218	Phe_371_2	0.206039	0.134469	0.125461
EUR	Phe_218	Phe_371_3	0.147734	0.0887965	0.0961662
EUR	Phe_218	Phe_372	0.315628	0.116888	0.0069283
EUR	Phe_218	Phe_374	0.0446057	0.0840724	0.595722
EUR	Phe_218	Phe_374_1	0.219745	0.0985758	0.0258006
EUR	Phe_218	Phe_374_3	-0.0659787	0.121329	0.58658
EUR	Phe_218	Phe_375	-0.0274149	0.124175	0.825267
EUR	Phe_218	Phe_377	0.0268618	0.162753	0.868907
EUR	Phe_218	Phe_377_1	0.082517	0.183117	0.652261
EUR	Phe_218	Phe_378	0.263725	0.126617	0.0372638
EUR	Phe_218	Phe_378_1	0.0852071	0.11376	0.453851
EUR	Phe_218	Phe_379	0.288983	0.100783	0.00413894
EUR	Phe_218	Phe_379_2	0.245965	0.0867539	0.0045796
EUR	Phe_218	Phe_379_3	0.218762	0.140947	0.120642
EUR	Phe_218	Phe_379_5	0.316769	0.203992	0.120459
EUR	Phe_218	Phe_379_9	0.26211	0.183221	0.152554
EUR	Phe_218	Phe_380_1	0.25375	0.0974811	0.00923922
EUR	Phe_218	Phe_380_4	0.0757559	0.0726584	0.297119
EUR	Phe_218	Phe_381	0.282392	0.0884921	0.00141705
EUR	Phe_218	Phe_381_1	0.325762	0.100141	0.00114173
EUR	Phe_218	Phe_381_11	0.311283	0.0836096	0.000196829
EUR	Phe_218	Phe_381_2	0.147907	0.131766	0.261649
EUR	Phe_218	Phe_382	0.0372977	0.1469	0.799574
EUR	Phe_218	Phe_383	0.13951	0.101583	0.169639
EUR	Phe_218	Phe_384	0.115536	0.13186	0.380919
EUR	Phe_218	Phe_384_4	0.138005	0.106913	0.19677
EUR	Phe_218	Phe_385	0.163204	0.145224	0.261095
EUR	Phe_218	Phe_386	0.112821	0.0930007	0.225085
EUR	Phe_218	Phe_386_1	0.146003	0.122196	0.232155
EUR	Phe_218	Phe_386_2	0.0723584	0.0967662	0.454602
EUR	Phe_218	Phe_386_9	0.18711	0.0775068	0.0157735
EUR	Phe_218	Phe_388	-0.149442	0.202052	0.459529
EUR	Phe_218	Phe_389	0.138901	0.0634822	0.0286672
EUR	Phe_218	Phe_389_1	0.130288	0.0570329	0.022346
EUR	Phe_218	Phe_389_2	0.134726	0.140397	0.33725
EUR	Phe_218	Phe_389_4	0.196715	0.0714761	0.00592005
EUR	Phe_218	Phe_394	0.110932	0.137594	0.420113
EUR	Phe_218	Phe_395	0.0297073	0.077261	0.700604
EUR	Phe_218	Phe_395_1	0.0831979	0.104207	0.424645
EUR	Phe_218	Phe_395_2	0.0591604	0.0748552	0.429335
EUR	Phe_218	Phe_395_6	-0.0810795	0.0913199	0.374615
EUR	Phe_218	Phe_396	0.0629346	0.105474	0.550717
EUR	Phe_218	Phe_401	0.229493	0.0475429	1.38551e-06
EUR	Phe_218	Phe_401_1	0.210851	0.0452836	3.22041e-06
EUR	Phe_218	Phe_401_2	0.092491	0.0691746	0.181201
EUR	Phe_218	Phe_401_21	0.133747	0.0867069	0.122948
EUR	Phe_218	Phe_401_22	-7.90231e-05	0.0683863	0.999078
EUR	Phe_218	Phe_401_3	0.308251	0.162994	0.0585997
EUR	Phe_218	Phe_402	0.0292726	0.152376	0.847657
EUR	Phe_218	Phe_411	0.140246	0.0478006	0.00334642
EUR	Phe_218	Phe_411_1	0.134038	0.0650505	0.0393486
EUR	Phe_218	Phe_411_2	0.113503	0.0584545	0.0521685
EUR	Phe_218	Phe_411_3	0.124769	0.0567349	0.0278666
EUR	Phe_218	Phe_411_4	0.0977637	0.0483394	0.0431306
EUR	Phe_218	Phe_411_8	0.0893488	0.0496784	0.072091
EUR	Phe_218	Phe_411_9	0.001615	0.166812	0.992275
EUR	Phe_218	Phe_414	0.0826043	0.119809	0.49053
EUR	Phe_218	Phe_415	0.299073	0.0788395	0.000148578
EUR	Phe_218	Phe_415_1	0.310397	0.0879624	0.000417537
EUR	Phe_218	Phe_415_11	0.320047	0.0883612	0.000292299
EUR	Phe_218	Phe_415_2	0.298843	0.119046	0.0120621
EUR	Phe_218	Phe_416	0.207872	0.120662	0.0849314
EUR	Phe_218	Phe_418	0.264935	0.0567766	3.0671e-06
EUR	Phe_218	Phe_418_1	0.441577	0.133329	0.000926487
EUR	Phe_218	Phe_420	0.0696114	0.185606	0.707623
EUR	Phe_218	Phe_420_3	0.0475866	0.17214	0.782208
EUR	Phe_218	Phe_425	0.0495993	0.078645	0.528255
EUR	Phe_218	Phe_425_1	0.058309	0.0800914	0.466595
EUR	Phe_218	Phe_425_11	0.100542	0.175937	0.567685
EUR	Phe_218	Phe_425_12	0.171725	0.146121	0.239903
EUR	Phe_218	Phe_425_8	-0.293919	0.209932	0.161492
EUR	Phe_218	Phe_426	0.210882	0.0822546	0.0103542
EUR	Phe_218	Phe_426_2	0.0115644	0.09525	0.903366
EUR	Phe_218	Phe_426_21	0.0738445	0.123408	0.54959
EUR	Phe_218	Phe_426_24	-0.0598204	0.11218	0.593856
EUR	Phe_218	Phe_426_3	0.15485	0.0944245	0.101019
EUR	Phe_218	Phe_426_31	0.104209	0.103761	0.315222
EUR	Phe_218	Phe_426_32	0.0765862	0.109687	0.485036
EUR	Phe_218	Phe_426_9	0.0888251	0.0821491	0.279579
EUR	Phe_218	Phe_426_91	0.0888085	0.0851808	0.297139
EUR	Phe_218	Phe_427	0.182823	0.0609099	0.00268623
EUR	Phe_218	Phe_427_1	0.268856	0.0982883	0.00623068
EUR	Phe_218	Phe_427_11	0.298461	0.114129	0.00891985
EUR	Phe_218	Phe_427_12	0.221569	0.110371	0.0446964
EUR	Phe_218	Phe_427_2	0.119997	0.0500021	0.0164028
EUR	Phe_218	Phe_427_3	0.0618578	0.0762668	0.417325
EUR	Phe_218	Phe_427_4	0.0115907	0.180386	0.948767
EUR	Phe_218	Phe_427_42	-0.0811656	0.125758	0.518661
EUR	Phe_218	Phe_427_5	0.106732	0.0995351	0.283584
EUR	Phe_218	Phe_427_6	0.197166	0.130125	0.129719
EUR	Phe_218	Phe_427_7	0.227597	0.095677	0.017369
EUR	Phe_218	Phe_427_8	-0.052748	0.124872	0.672722
EUR	Phe_218	Phe_427_9	0.366054	0.088015	3.19655e-05
EUR	Phe_218	Phe_428	0.171567	0.0651618	0.00846517
EUR	Phe_218	Phe_428_1	0.187993	0.066875	0.00493707
EUR	Phe_218	Phe_428_2	0.273066	0.104534	0.00899546
EUR	Phe_218	Phe_429	-0.0226348	0.113922	0.842508
EUR	Phe_218	Phe_429_2	0.0616798	0.173886	0.722804
EUR	Phe_218	Phe_429_3	-0.117974	0.144289	0.413571
EUR	Phe_218	Phe_430	0.266294	0.161972	0.100161
EUR	Phe_218	Phe_430_1	0.141743	0.13165	0.28163
EUR	Phe_218	Phe_430_2	0.187768	0.162211	0.247049
EUR	Phe_218	Phe_430_3	0.0608538	0.16667	0.715025
EUR	Phe_218	Phe_433	0.0498594	0.0675276	0.460298
EUR	Phe_218	Phe_433_1	-0.129807	0.0656162	0.0478975
EUR	Phe_218	Phe_433_11	-0.0145858	0.151062	0.92308
EUR	Phe_218	Phe_433_2	0.0953567	0.0905816	0.292471
EUR	Phe_218	Phe_433_21	0.064633	0.0965951	0.503424
EUR	Phe_218	Phe_433_3	0.141087	0.0902822	0.118115
EUR	Phe_218	Phe_433_31	0.192645	0.0929671	0.0382486
EUR	Phe_218	Phe_433_5	0.193789	0.113685	0.0882655
EUR	Phe_218	Phe_433_8	0.173964	0.0956588	0.0689749
EUR	Phe_218	Phe_440	-0.0550665	0.0677723	0.416492
EUR	Phe_218	Phe_440_2	-0.114404	0.072922	0.116683
EUR	Phe_218	Phe_442	-0.00969041	0.0712661	0.891841
EUR	Phe_218	Phe_442_1	-0.0259561	0.0682369	0.703661
EUR	Phe_218	Phe_442_11	-0.0824219	0.0677621	0.223854
EUR	Phe_218	Phe_442_2	0.0709448	0.129869	0.584872
EUR	Phe_218	Phe_443	-0.00486863	0.065285	0.940553
EUR	Phe_218	Phe_443_1	0.0737306	0.126513	0.560035
EUR	Phe_218	Phe_443_9	-0.0292288	0.0647935	0.651912
EUR	Phe_218	Phe_444	-0.124674	0.106367	0.241151
EUR	Phe_218	Phe_444_1	-0.158781	0.115385	0.168792
EUR	Phe_218	Phe_447_1	-0.125781	0.144528	0.384144
EUR	Phe_218	Phe_450	-0.013883	0.129739	0.914784
EUR	Phe_218	Phe_451	0.121617	0.100686	0.227094
EUR	Phe_218	Phe_451_2	0.103573	0.0915406	0.257868
EUR	Phe_218	Phe_452	0.166316	0.0682026	0.0147462
EUR	Phe_218	Phe_454	0.0831493	0.070622	0.239042
EUR	Phe_218	Phe_454_1	0.0622408	0.0720961	0.387971
EUR	Phe_218	Phe_454_11	0.0918321	0.0910686	0.313271
EUR	Phe_218	Phe_455	0.11832	0.0680171	0.0819347
EUR	Phe_218	Phe_456	0.0834865	0.0823836	0.310875
EUR	Phe_218	Phe_458	0.252538	0.081335	0.00190333
EUR	Phe_218	Phe_458_1	0.15128	0.102661	0.140591
EUR	Phe_218	Phe_458_9	0.23881	0.0847831	0.0048518
EUR	Phe_218	Phe_459	0.186267	0.0846837	0.0278379
EUR	Phe_218	Phe_459_9	0.204257	0.0905541	0.0240939
EUR	Phe_218	Phe_464	0.192034	0.0926772	0.0382582
EUR	Phe_218	Phe_465	0.288904	0.0728639	7.3401e-05
EUR	Phe_218	Phe_465_2	0.376544	0.125753	0.00275059
EUR	Phe_218	Phe_465_4	0.216672	0.104208	0.0375978
EUR	Phe_218	Phe_470	0.169156	0.115579	0.143317
EUR	Phe_218	Phe_471	0.0456909	0.073361	0.533401
EUR	Phe_218	Phe_472	0.273403	0.113062	0.0155983
EUR	Phe_218	Phe_473	0.0385969	0.095971	0.687557
EUR	Phe_218	Phe_473_1	-0.0515964	0.178122	0.77207
EUR	Phe_218	Phe_473_4	0.0829619	0.133246	0.533532
EUR	Phe_218	Phe_474	0.0537615	0.0868415	0.535866
EUR	Phe_218	Phe_474_1	0.246715	0.115595	0.0328183
EUR	Phe_218	Phe_474_2	0.234332	0.0739336	0.00152706
EUR	Phe_218	Phe_475	0.0655784	0.0729766	0.368854
EUR	Phe_218	Phe_476	0.151361	0.0771113	0.049659
EUR	Phe_218	Phe_477	0.377857	0.123043	0.00213399
EUR	Phe_218	Phe_479	0.195088	0.117691	0.0973918
EUR	Phe_218	Phe_480	0.14167	0.0767302	0.0648426
EUR	Phe_218	Phe_480_1	0.120713	0.0947382	0.202602
EUR	Phe_218	Phe_480_11	0.0142604	0.123783	0.908283
EUR	Phe_218	Phe_480_5	0.0208567	0.170972	0.902908
EUR	Phe_218	Phe_481	0.0863618	0.137837	0.530953
EUR	Phe_218	Phe_483	0.1713	0.0850504	0.0439996
EUR	Phe_218	Phe_495	0.114305	0.0540801	0.0345467
EUR	Phe_218	Phe_495_2	0.138812	0.120418	0.249011
EUR	Phe_218	Phe_496	0.055476	0.0519968	0.286011
EUR	Phe_218	Phe_496_1	-0.0778313	0.070874	0.272133
EUR	Phe_218	Phe_496_2	0.0828983	0.0622026	0.182626
EUR	Phe_218	Phe_496_21	0.103515	0.0624811	0.0975732
EUR	Phe_218	Phe_496_3	-0.00505264	0.159835	0.974782
EUR	Phe_218	Phe_497	0.24598	0.0976321	0.0117536
EUR	Phe_218	Phe_500	-0.00332741	0.226166	0.988262
EUR	Phe_218	Phe_500_2	0.0599712	0.208352	0.773472
EUR	Phe_218	Phe_502	-0.14351	0.127423	0.26006
EUR	Phe_218	Phe_503	-0.273299	0.203719	0.179742
EUR	Phe_218	Phe_504	-0.431854	0.156072	0.00565728
EUR	Phe_218	Phe_507	0.0993675	0.108179	0.358334
EUR	Phe_218	Phe_508	0.148696	0.149794	0.320868
EUR	Phe_218	Phe_509	0.0251094	0.0792185	0.751271
EUR	Phe_218	Phe_509_1	0.0472926	0.0793711	0.551281
EUR	Phe_218	Phe_509_8	0.0774003	0.0950804	0.415616
EUR	Phe_218	Phe_510	0.139076	0.113025	0.218514
EUR	Phe_218	Phe_512	0.171705	0.0641161	0.0074057
EUR	Phe_218	Phe_512_1	-0.135301	0.17816	0.447593
EUR	Phe_218	Phe_512_2	-0.000343859	0.10277	0.99733
EUR	Phe_218	Phe_512_7	0.172215	0.0663599	0.00945441
EUR	Phe_218	Phe_512_8	0.146222	0.0817254	0.0735838
EUR	Phe_218	Phe_512_9	0.0849688	0.0678918	0.21074
EUR	Phe_218	Phe_513	0.173242	0.105216	0.0996516
EUR	Phe_218	Phe_513_3	0.0666941	0.137952	0.62877
EUR	Phe_218	Phe_514	0.117008	0.0923752	0.205277
EUR	Phe_218	Phe_516	0.308089	0.140051	0.0278185
EUR	Phe_218	Phe_516_1	0.343721	0.136012	0.0115
EUR	Phe_218	Phe_519	0.234936	0.11187	0.0357217
EUR	Phe_218	Phe_519_8	0.366481	0.14189	0.00979881
EUR	Phe_218	Phe_519_9	0.230292	0.212791	0.279142
EUR	Phe_218	Phe_520	0.00266761	0.183398	0.988395
EUR	Phe_218	Phe_521	0.0618414	0.0840729	0.461993
EUR	Phe_218	Phe_521_1	0.0625057	0.0859112	0.466882
EUR	Phe_218	Phe_522	0.208948	0.110438	0.0584907
EUR	Phe_218	Phe_522_5	0.332753	0.176286	0.0590823
EUR	Phe_218	Phe_523	0.111047	0.0901815	0.218182
EUR	Phe_218	Phe_523_1	-0.0487872	0.112043	0.663248
EUR	Phe_218	Phe_523_3	0.163112	0.102798	0.112575
EUR	Phe_218	Phe_523_31	0.0614778	0.114827	0.592376
EUR	Phe_218	Phe_523_32	0.106142	0.118919	0.372092
EUR	Phe_218	Phe_524	-0.0570419	0.165317	0.73006
EUR	Phe_218	Phe_524_3	-0.207568	0.162184	0.200605
EUR	Phe_218	Phe_525	0.0689586	0.0736929	0.349399
EUR	Phe_218	Phe_526	0.0729733	0.145287	0.615478
EUR	Phe_218	Phe_526_4	-0.00905312	0.152136	0.952548
EUR	Phe_218	Phe_526_41	0.184155	0.109037	0.0912328
EUR	Phe_218	Phe_527	-0.0644054	0.147675	0.662743
EUR	Phe_218	Phe_528	0.211016	0.140348	0.132705
EUR	Phe_218	Phe_528_3	0.036524	0.14723	0.804077
EUR	Phe_218	Phe_528_6	0.0550456	0.159166	0.729465
EUR	Phe_218	Phe_530	0.21426	0.0511497	2.80325e-05
EUR	Phe_218	Phe_530_1	0.216679	0.0507976	1.99426e-05
EUR	Phe_218	Phe_530_11	0.206341	0.0521021	7.48512e-05
EUR	Phe_218	Phe_530_12	0.16383	0.0919185	0.0746935
EUR	Phe_218	Phe_530_14	0.167056	0.0826318	0.0432081
EUR	Phe_218	Phe_530_2	0.301191	0.157088	0.0551938
EUR	Phe_218	Phe_530_3	0.112964	0.123894	0.361883
EUR	Phe_218	Phe_530_5	0.392819	0.161472	0.0149852
EUR	Phe_218	Phe_531	0.0403752	0.0984725	0.681795
EUR	Phe_218	Phe_531_2	0.153336	0.153036	0.316364
EUR	Phe_218	Phe_531_3	-0.0844845	0.158759	0.594617
EUR	Phe_218	Phe_531_4	0.0613355	0.129341	0.635346
EUR	Phe_218	Phe_532	0.194681	0.0783	0.0129063
EUR	Phe_218	Phe_535	0.305032	0.079135	0.000115929
EUR	Phe_218	Phe_535_1	0.132064	0.16552	0.424944
EUR	Phe_218	Phe_535_6	0.243808	0.126247	0.0534584
EUR	Phe_218	Phe_535_8	0.220145	0.122033	0.0712339
EUR	Phe_218	Phe_535_9	0.100635	0.166687	0.54602
EUR	Phe_218	Phe_536	0.0867075	0.163448	0.595773
EUR	Phe_218	Phe_537	0.111708	0.116259	0.336625
EUR	Phe_218	Phe_540	0.13786	0.158446	0.384256
EUR	Phe_218	Phe_540_1	0.0957094	0.151439	0.527389
EUR	Phe_218	Phe_540_11	0.200334	0.0966194	0.0381323
EUR	Phe_218	Phe_550	0.264008	0.062547	2.4327e-05
EUR	Phe_218	Phe_550_1	0.117749	0.0593395	0.0472192
EUR	Phe_218	Phe_550_2	0.155413	0.0588147	0.00823151
EUR	Phe_218	Phe_550_3	0.0595796	0.183011	0.744763
EUR	Phe_218	Phe_550_4	0.142722	0.0645663	0.0270726
EUR	Phe_218	Phe_550_5	0.232343	0.0877388	0.00809406
EUR	Phe_218	Phe_555	0.133805	0.0780998	0.0866663
EUR	Phe_218	Phe_555_1	0.0277276	0.101103	0.783891
EUR	Phe_218	Phe_555_2	0.174243	0.0897528	0.0522141
EUR	Phe_218	Phe_555_21	0.099063	0.164433	0.546874
EUR	Phe_218	Phe_556_1	0.22104	0.170224	0.194107
EUR	Phe_218	Phe_558	0.201135	0.096573	0.0372759
EUR	Phe_218	Phe_559	0.0228639	0.148666	0.877772
EUR	Phe_218	Phe_560	0.172794	0.142702	0.225944
EUR	Phe_218	Phe_560_4	0.140303	0.145433	0.334685
EUR	Phe_218	Phe_561	0.263376	0.0753997	0.000477505
EUR	Phe_218	Phe_561_1	0.294264	0.089213	0.000972229
EUR	Phe_218	Phe_561_2	0.108997	0.170987	0.523826
EUR	Phe_218	Phe_562	0.172123	0.0547193	0.00165769
EUR	Phe_218	Phe_562_1	0.124854	0.0499057	0.0123568
EUR	Phe_218	Phe_563	0.192104	0.0601737	0.00141052
EUR	Phe_218	Phe_564	0.267388	0.0762213	0.000451416
EUR	Phe_218	Phe_564_1	0.158254	0.0803871	0.0489928
EUR	Phe_218	Phe_564_9	0.237251	0.109465	0.0302061
EUR	Phe_218	Phe_565	0.23052	0.0878079	0.00865791
EUR	Phe_218	Phe_565_1	0.107587	0.124124	0.386067
EUR	Phe_218	Phe_567	0.187762	0.17485	0.282891
EUR	Phe_218	Phe_568	0.339866	0.168628	0.043855
EUR	Phe_218	Phe_568_1	0.41512	0.178242	0.0198611
EUR	Phe_218	Phe_569	0.404817	0.116833	0.000530387
EUR	Phe_218	Phe_571	0.15161	0.0752032	0.0437989
EUR	Phe_218	Phe_571_5	0.17514	0.0789185	0.0264695
EUR	Phe_218	Phe_571_51	0.141946	0.0984789	0.149475
EUR	Phe_218	Phe_571_8	0.0417678	0.143748	0.771386
EUR	Phe_218	Phe_571_81	-0.122121	0.192186	0.525148
EUR	Phe_218	Phe_572	0.215659	0.135104	0.110433
EUR	Phe_218	Phe_573	0.369827	0.159522	0.0204309
EUR	Phe_218	Phe_573_3	0.17831	0.177352	0.314702
EUR	Phe_218	Phe_573_5	0.0683033	0.151127	0.651297
EUR	Phe_218	Phe_573_7	0.156906	0.087059	0.0714995
EUR	Phe_218	Phe_574	0.245401	0.0748695	0.00104651
EUR	Phe_218	Phe_574_1	0.289362	0.0813485	0.000375025
EUR	Phe_218	Phe_574_12	0.259904	0.0971406	0.00746088
EUR	Phe_218	Phe_574_2	0.18578	0.130974	0.15606
EUR	Phe_218	Phe_574_3	0.191953	0.11543	0.0963254
EUR	Phe_218	Phe_575	0.255984	0.15501	0.0986557
EUR	Phe_218	Phe_575_1	-0.225145	0.196506	0.251904
EUR	Phe_218	Phe_575_7	0.277729	0.214686	0.195787
EUR	Phe_218	Phe_575_8	-0.00972912	0.160966	0.951804
EUR	Phe_218	Phe_577	0.286753	0.109491	0.00881981
EUR	Phe_218	Phe_577_1	0.314124	0.130178	0.0158204
EUR	Phe_218	Phe_577_2	0.0151668	0.119043	0.898619
EUR	Phe_218	Phe_577_3	0.207232	0.146227	0.156425
EUR	Phe_218	Phe_578	0.14276	0.0879202	0.10443
EUR	Phe_218	Phe_578_1	0.144025	0.187511	0.442434
EUR	Phe_218	Phe_578_2	0.227839	0.139648	0.10278
EUR	Phe_218	Phe_578_8	0.0545011	0.100597	0.587972
EUR	Phe_218	Phe_578_9	0.334056	0.137509	0.0151262
EUR	Phe_218	Phe_579_2	0.150452	0.152017	0.322319
EUR	Phe_218	Phe_579_8	0.150313	0.181785	0.408308
EUR	Phe_218	Phe_580	-0.0567201	0.160826	0.724329
EUR	Phe_218	Phe_580_3	-0.174933	0.173478	0.313268
EUR	Phe_218	Phe_580_31	-0.0330996	0.140864	0.814227
EUR	Phe_218	Phe_585	0.0418223	0.0609763	0.49279
EUR	Phe_218	Phe_585_1	0.0927096	0.0660221	0.160253
EUR	Phe_218	Phe_585_2	0.197858	0.148794	0.183603
EUR	Phe_218	Phe_585_3	0.0430612	0.0614628	0.483549
EUR	Phe_218	Phe_585_31	0.0662703	0.165039	0.688021
EUR	Phe_218	Phe_586	0.214658	0.1117	0.0546399
EUR	Phe_218	Phe_586_2	0.222747	0.108454	0.039991
EUR	Phe_218	Phe_587	0.184417	0.17446	0.290478
EUR	Phe_218	Phe_588	0.216278	0.136804	0.113894
EUR	Phe_218	Phe_589	-0.166795	0.176787	0.345435
EUR	Phe_218	Phe_590	0.290517	0.153019	0.0576216
EUR	Phe_218	Phe_591	0.118021	0.0798725	0.139511
EUR	Phe_218	Phe_592	0.1875	0.137604	0.173006
EUR	Phe_218	Phe_592_1	0.185291	0.129041	0.151028
EUR	Phe_218	Phe_593	0.154374	0.0845405	0.0678453
EUR	Phe_218	Phe_594	0.128742	0.0678902	0.0579172
EUR	Phe_218	Phe_594_1	0.12963	0.0693554	0.0616137
EUR	Phe_218	Phe_594_2	0.226773	0.11214	0.0431515
EUR	Phe_218	Phe_594_3	0.210714	0.0954266	0.0272352
EUR	Phe_218	Phe_594_8	0.030154	0.132989	0.820626
EUR	Phe_218	Phe_595	0.219113	0.147742	0.138054
EUR	Phe_218	Phe_596	0.300553	0.0915046	0.00102138
EUR	Phe_218	Phe_596_1	0.287532	0.141418	0.0420313
EUR	Phe_218	Phe_596_5	0.225481	0.113312	0.0466016
EUR	Phe_218	Phe_597	0.0772885	0.129907	0.551876
EUR	Phe_218	Phe_597_1	0.0693776	0.131638	0.598171
EUR	Phe_218	Phe_599	0.264645	0.0815488	0.00117356
EUR	Phe_218	Phe_599_1	0.304371	0.163218	0.0622075
EUR	Phe_218	Phe_599_2	0.186167	0.0907896	0.0403122
EUR	Phe_218	Phe_599_3	0.216183	0.142062	0.128071
EUR	Phe_218	Phe_599_4	0.128901	0.0919981	0.161177
EUR	Phe_218	Phe_599_5	0.213149	0.0910177	0.0191889
EUR	Phe_218	Phe_599_9	0.394114	0.13609	0.00377962
EUR	Phe_218	Phe_600	0.156383	0.0664249	0.0185585
EUR	Phe_218	Phe_601	0.19451	0.118698	0.101275
EUR	Phe_218	Phe_601_1	0.313078	0.133329	0.0188657
EUR	Phe_218	Phe_601_11	0.332704	0.202366	0.10016
EUR	Phe_218	Phe_601_12	0.257941	0.206582	0.211808
EUR	Phe_218	Phe_601_3	0.0967843	0.193904	0.617684
EUR	Phe_218	Phe_602	0.229002	0.184426	0.214348
EUR	Phe_218	Phe_603	0.196002	0.11772	0.0959153
EUR	Phe_218	Phe_603_1	0.1347	0.101846	0.185974
EUR	Phe_218	Phe_603_2	0.113547	0.117796	0.335083
EUR	Phe_218	Phe_604	0.152993	0.13618	0.261239
EUR	Phe_218	Phe_604_1	0.140888	0.153219	0.357821
EUR	Phe_218	Phe_605	0.082145	0.0707249	0.24545
EUR	Phe_218	Phe_608	0.299635	0.11288	0.00794381
EUR	Phe_218	Phe_610	0.452672	0.186276	0.0150941
EUR	Phe_218	Phe_610_4	0.31432	0.14374	0.0287629
EUR	Phe_218	Phe_611	0.382869	0.125699	0.00231975
EUR	Phe_218	Phe_611_3	0.37014	0.124757	0.00300835
EUR	Phe_218	Phe_612	0.173024	0.154774	0.263605
EUR	Phe_218	Phe_612_2	0.152955	0.0825141	0.0637844
EUR	Phe_218	Phe_613	0.651315	0.226129	0.0039732
EUR	Phe_218	Phe_614	0.287066	0.192275	0.135437
EUR	Phe_218	Phe_614_4	0.0415385	0.140556	0.767589
EUR	Phe_218	Phe_614_52	0.0219954	0.149941	0.883373
EUR	Phe_218	Phe_615	0.3893	0.0828748	2.63442e-06
EUR	Phe_218	Phe_618	0.132426	0.0935937	0.157098
EUR	Phe_218	Phe_618_1	0.15321	0.0947714	0.105959
EUR	Phe_218	Phe_619	0.232269	0.170614	0.173396
EUR	Phe_218	Phe_622	0.411599	0.207442	0.0472374
EUR	Phe_218	Phe_624_9	0.233556	0.103902	0.024586
EUR	Phe_218	Phe_625_1	0.27982	0.158259	0.0770414
EUR	Phe_218	Phe_626	0.353461	0.133835	0.00826549
EUR	Phe_218	Phe_626_1	0.406637	0.135598	0.00271018
EUR	Phe_218	Phe_626_12	0.55454	0.0922285	1.82488e-09
EUR	Phe_218	Phe_626_14	0.470326	0.220156	0.0326529
EUR	Phe_218	Phe_627	0.181555	0.113833	0.11073
EUR	Phe_218	Phe_627_1	0.300432	0.12301	0.0145928
EUR	Phe_218	Phe_628	0.439731	0.0939021	2.82891e-06
EUR	Phe_218	Phe_634_3	0.0553518	0.147949	0.708309
EUR	Phe_218	Phe_635_3	0.00845607	0.165541	0.959261
EUR	Phe_218	Phe_636	-0.0285403	0.128026	0.823593
EUR	Phe_218	Phe_636_2	0.0909696	0.143932	0.527367
EUR	Phe_218	Phe_636_3	0.182051	0.139567	0.192097
EUR	Phe_218	Phe_642	0.0866737	0.125687	0.490445
EUR	Phe_218	Phe_642_1	0.105357	0.102629	0.30462
EUR	Phe_218	Phe_645	-0.0605839	0.181925	0.739123
EUR	Phe_218	Phe_647_1	0.171532	0.226523	0.448907
EUR	Phe_218	Phe_650	-0.0415891	0.0875342	0.634703
EUR	Phe_218	Phe_681	0.205245	0.0742115	0.00568047
EUR	Phe_218	Phe_681_1	0.0762591	0.126158	0.545529
EUR	Phe_218	Phe_681_2	0.0280255	0.164743	0.864918
EUR	Phe_218	Phe_681_3	-0.0622745	0.131076	0.634715
EUR	Phe_218	Phe_681_7	0.146578	0.13226	0.267754
EUR	Phe_218	Phe_686	0.298699	0.144047	0.0381143
EUR	Phe_218	Phe_686_1	0.215792	0.101348	0.0332356
EUR	Phe_218	Phe_686_3	0.0399684	0.101974	0.695099
EUR	Phe_218	Phe_687_1	0.134289	0.0943498	0.154646
EUR	Phe_218	Phe_687_4	0.0871698	0.0949299	0.358486
EUR	Phe_218	Phe_689	0.151157	0.088446	0.0874446
EUR	Phe_218	Phe_690	0.127863	0.0972212	0.188451
EUR	Phe_218	Phe_690_1	0.120628	0.0895608	0.178019
EUR	Phe_218	Phe_694	0.0159354	0.147667	0.914063
EUR	Phe_218	Phe_694_1	0.0944727	0.165062	0.567088
EUR	Phe_218	Phe_694_2	0.023874	0.126213	0.84997
EUR	Phe_218	Phe_695	0.101868	0.100725	0.311849
EUR	Phe_218	Phe_695_3	0.0597065	0.0946537	0.528179
EUR	Phe_218	Phe_695_4	0.113208	0.184504	0.539494
EUR	Phe_218	Phe_695_41	0.157135	0.147259	0.285944
EUR	Phe_218	Phe_695_42	-0.0268753	0.18675	0.885571
EUR	Phe_218	Phe_695_7	-0.041635	0.155763	0.789241
EUR	Phe_218	Phe_696	-0.0212761	0.0846048	0.801446
EUR	Phe_218	Phe_696_4	-0.0245774	0.0844383	0.770998
EUR	Phe_218	Phe_696_41	-0.0219152	0.0699344	0.754001
EUR	Phe_218	Phe_696_42	-0.1064	0.0913263	0.243997
EUR	Phe_218	Phe_697	-0.0671849	0.0976999	0.491663
EUR	Phe_218	Phe_698	-0.081931	0.112139	0.465012
EUR	Phe_218	Phe_700	0.0914676	0.0719488	0.203627
EUR	Phe_218	Phe_701	0.179402	0.0864165	0.0378924
EUR	Phe_218	Phe_701_2	0.233138	0.157625	0.139123
EUR	Phe_218	Phe_701_4	-0.0410527	0.149968	0.784282
EUR	Phe_218	Phe_702	0.1226	0.0653098	0.0604893
EUR	Phe_218	Phe_702_1	0.023084	0.0617592	0.708572
EUR	Phe_218	Phe_702_2	0.182629	0.0596143	0.00218764
EUR	Phe_218	Phe_703	0.101816	0.0817172	0.21278
EUR	Phe_218	Phe_703_1	0.193441	0.0718222	0.00707415
EUR	Phe_218	Phe_704	0.146881	0.118726	0.216034
EUR	Phe_218	Phe_705_3	0.0611194	0.11513	0.595505
EUR	Phe_218	Phe_706	0.293266	0.0760926	0.000116172
EUR	Phe_218	Phe_706_1	0.0181926	0.100693	0.856624
EUR	Phe_218	Phe_706_2	0.271593	0.067291	5.43493e-05
EUR	Phe_218	Phe_706_8	0.175014	0.116605	0.133378
EUR	Phe_218	Phe_707	0.0068912	0.0771476	0.928824
EUR	Phe_218	Phe_707_1	0.01948	0.124462	0.875628
EUR	Phe_218	Phe_709	-0.127959	0.167805	0.445732
EUR	Phe_218	Phe_709_2	0.0755003	0.127219	0.552867
EUR	Phe_218	Phe_709_3	0.00650668	0.194154	0.973266
EUR	Phe_218	Phe_710	0.0670444	0.0949245	0.480007
EUR	Phe_218	Phe_710_1	0.034789	0.0924328	0.706641
EUR	Phe_218	Phe_710_12	0.00876658	0.1023	0.931709
EUR	Phe_218	Phe_710_19	-0.00819544	0.0994493	0.934322
EUR	Phe_218	Phe_711	0.114809	0.17301	0.506949
EUR	Phe_218	Phe_711_1	-0.020121	0.170308	0.905953
EUR	Phe_218	Phe_713	0.485663	0.185568	0.00886631
EUR	Phe_218	Phe_714	0.0844115	0.0864873	0.329065
EUR	Phe_218	Phe_714_1	0.0394787	0.0656689	0.547722
EUR	Phe_218	Phe_715	-0.169241	0.128628	0.188263
EUR	Phe_218	Phe_715_1	-0.216209	0.143635	0.132257
EUR	Phe_218	Phe_715_2	0.136753	0.176893	0.439474
EUR	Phe_218	Phe_716	0.115236	0.0608836	0.0583938
EUR	Phe_218	Phe_716_2	0.0830996	0.0769205	0.279995
EUR	Phe_218	Phe_716_9	0.084074	0.065395	0.198571
EUR	Phe_218	Phe_717	-0.0236611	0.109871	0.829492
EUR	Phe_218	Phe_720	0.0336102	0.0602873	0.577186
EUR	Phe_218	Phe_721	0.120856	0.0645134	0.0610202
EUR	Phe_218	Phe_721_1	0.0912621	0.064688	0.158302
EUR	Phe_218	Phe_721_2	0.0954733	0.122664	0.436373
EUR	Phe_218	Phe_722	0.13318	0.058822	0.0235668
EUR	Phe_218	Phe_722_1	0.051982	0.0926011	0.574556
EUR	Phe_218	Phe_722_6	0.0825102	0.0693912	0.234417
EUR	Phe_218	Phe_722_7	0.0502514	0.140996	0.721539
EUR	Phe_218	Phe_722_9	0.0747058	0.0980625	0.446168
EUR	Phe_218	Phe_724	0.199316	0.113557	0.0792237
EUR	Phe_218	Phe_726	0.203157	0.0626863	0.00119173
EUR	Phe_218	Phe_726_1	0.135085	0.0837745	0.106858
EUR	Phe_218	Phe_726_2	0.171423	0.123477	0.165046
EUR	Phe_218	Phe_726_3	0.16749	0.120806	0.165613
EUR	Phe_218	Phe_726_4	-0.0204469	0.112263	0.855477
EUR	Phe_218	Phe_727	0.0712989	0.0786554	0.364687
EUR	Phe_218	Phe_727_1	-0.0252228	0.0832076	0.76179
EUR	Phe_218	Phe_727_2	0.243508	0.202325	0.228765
EUR	Phe_218	Phe_727_4	0.0143334	0.11713	0.902605
EUR	Phe_218	Phe_727_6	0.097073	0.0901799	0.281732
EUR	Phe_218	Phe_728	-0.00689986	0.10008	0.945035
EUR	Phe_218	Phe_728_7	0.0467251	0.0814489	0.566188
EUR	Phe_218	Phe_728_71	0.0612459	0.0622972	0.325546
EUR	Phe_218	Phe_729	0.111368	0.143067	0.436314
EUR	Phe_218	Phe_729_1	0.194462	0.104711	0.0632922
EUR	Phe_218	Phe_732	0.221531	0.198372	0.264103
EUR	Phe_218	Phe_733	0.0679569	0.134745	0.614025
EUR	Phe_218	Phe_733_4	-0.402135	0.190525	0.0348012
EUR	Phe_218	Phe_733_8	0.219111	0.188575	0.245264
EUR	Phe_218	Phe_735	0.0632889	0.0691228	0.359876
EUR	Phe_218	Phe_735_1	0.0117334	0.0881753	0.894139
EUR	Phe_218	Phe_735_2	0.0636413	0.0724734	0.379872
EUR	Phe_218	Phe_735_21	0.0401612	0.072965	0.582034
EUR	Phe_218	Phe_735_23	-0.0672111	0.0754314	0.372917
EUR	Phe_218	Phe_735_3	-0.0349736	0.0549941	0.524807
EUR	Phe_218	Phe_736	-0.0543181	0.142124	0.702322
EUR	Phe_218	Phe_737	0.0692516	0.118787	0.559902
EUR	Phe_218	Phe_737_3	0.0167939	0.0941403	0.858415
EUR	Phe_218	Phe_738	0.0827316	0.131699	0.52988
EUR	Phe_218	Phe_738_4	-0.0270857	0.0774763	0.726639
EUR	Phe_218	Phe_740	0.154944	0.0554872	0.00523136
EUR	Phe_218	Phe_740_1	0.0684553	0.0565176	0.22581
EUR	Phe_218	Phe_740_11	0.0769091	0.0646441	0.234152
EUR	Phe_218	Phe_740_12	-0.064502	0.12913	0.617419
EUR	Phe_218	Phe_740_2	0.32898	0.108187	0.00235906
EUR	Phe_218	Phe_740_9	0.187024	0.0580082	0.00126376
EUR	Phe_218	Phe_741	0.0545924	0.0929787	0.557103
EUR	Phe_218	Phe_741_3	-0.0281057	0.110236	0.798754
EUR	Phe_218	Phe_741_4	-0.00509537	0.144953	0.971959
EUR	Phe_218	Phe_742	0.303924	0.133217	0.0225233
EUR	Phe_218	Phe_742_9	0.244469	0.132616	0.0652661
EUR	Phe_218	Phe_743	-0.00594751	0.0731204	0.935173
EUR	Phe_218	Phe_743_1	-0.0334669	0.0713391	0.63898
EUR	Phe_218	Phe_743_11	-0.0274921	0.0712174	0.699474
EUR	Phe_218	Phe_743_2	-0.164012	0.166649	0.325029
EUR	Phe_218	Phe_743_9	0.0193833	0.13057	0.881987
EUR	Phe_218	Phe_745	0.12599	0.0606658	0.0378205
EUR	Phe_218	Phe_747	-0.102867	0.160175	0.520733
EUR	Phe_218	Phe_747_1	-0.0858652	0.161238	0.594354
EUR	Phe_218	Phe_751	0.271079	0.191081	0.155999
EUR	Phe_218	Phe_751_2	0.138744	0.180061	0.440981
EUR	Phe_218	Phe_751_21	0.160969	0.175776	0.359792
EUR	Phe_218	Phe_755	-0.0907665	0.123685	0.463037
EUR	Phe_218	Phe_755_1	-0.0993455	0.12372	0.421983
EUR	Phe_218	Phe_757	0.114726	0.163057	0.481684
EUR	Phe_218	Phe_760	0.0992385	0.0537773	0.0649849
EUR	Phe_218	Phe_761	0.124356	0.0594306	0.0363978
EUR	Phe_218	Phe_764	0.103781	0.0729345	0.154754
EUR	Phe_218	Phe_765	0.0803689	0.0811022	0.321706
EUR	Phe_218	Phe_766	-0.0867841	0.123871	0.483551
EUR	Phe_218	Phe_770	0.0681962	0.0849381	0.422037
EUR	Phe_218	Phe_771_1	0.160901	0.108971	0.139795
EUR	Phe_218	Phe_773	0.146118	0.066446	0.0278744
EUR	Phe_218	Phe_781	0.231046	0.187577	0.218046
EUR	Phe_218	Phe_782_3	0.152065	0.0638038	0.017157
EUR	Phe_218	Phe_783	0.191518	0.115657	0.0977388
EUR	Phe_218	Phe_785	0.268091	0.0599179	7.66583e-06
EUR	Phe_218	Phe_788	0.129888	0.0723887	0.0727639
EUR	Phe_218	Phe_789	0.227431	0.0821124	0.0056098
EUR	Phe_218	Phe_790_6	0.378192	0.112565	0.000780091
EUR	Phe_218	Phe_791	-0.190897	0.193156	0.323003
EUR	Phe_218	Phe_798	0.218682	0.081224	0.00709549
EUR	Phe_218	Phe_798_1	0.228999	0.173279	0.186314
EUR	Phe_218	Phe_800	-0.109561	0.085146	0.198186
EUR	Phe_218	Phe_800_1	0.0541924	0.103759	0.601469
EUR	Phe_218	Phe_800_2	-0.00501169	0.0990828	0.95966
EUR	Phe_218	Phe_800_3	-0.247608	0.130484	0.0577479
EUR	Phe_218	Phe_800_4	0.0856824	0.178596	0.631402
EUR	Phe_218	Phe_801	0.162905	0.0957105	0.0887451
EUR	Phe_218	Phe_801_1	0.106563	0.199665	0.593542
EUR	Phe_218	Phe_803	0.0518211	0.0877566	0.554849
EUR	Phe_218	Phe_803_1	0.30494	0.142581	0.0324593
EUR	Phe_218	Phe_803_2	-0.0776306	0.0742747	0.295938
EUR	Phe_218	Phe_803_3	0.00256936	0.132294	0.984505
EUR	Phe_218	Phe_804	-0.00183776	0.0938319	0.984374
EUR	Phe_218	Phe_805	0.0285868	0.144574	0.843255
EUR	Phe_218	Phe_807	-0.114907	0.112474	0.306952
EUR	Phe_218	Phe_809	-0.132222	0.164315	0.420998
EUR	Phe_218	Phe_817	0.0962177	0.184242	0.601507
EUR	Phe_218	Phe_819	0.0405952	0.129827	0.754518
EUR	Phe_218	Phe_830	-0.0367306	0.112444	0.743927
EUR	Phe_218	Phe_835	0.053058	0.083865	0.526956
EUR	Phe_218	Phe_840	0.108136	0.0839396	0.197658
EUR	Phe_218	Phe_851	0.0612784	0.136223	0.652826
EUR	Phe_218	Phe_854	-0.0130675	0.136129	0.923526
EUR	Phe_218	Phe_858	-0.041081	0.0935344	0.660511
EUR	Phe_218	Phe_859	0.011539	0.161131	0.942911
EUR	Phe_218	Phe_870	-0.0150388	0.1316	0.909019
EUR	Phe_218	Phe_870_3	-0.206112	0.168864	0.222245
EUR	Phe_218	Phe_871	0.0815745	0.0981257	0.405789
EUR	Phe_218	Phe_871_3	0.235961	0.140537	0.0931532
EUR	Phe_218	Phe_871_4	0.216067	0.134688	0.108668
EUR	Phe_218	Phe_872	0.343291	0.151282	0.0232555
EUR	Phe_218	Phe_874	0.107298	0.195256	0.582643
EUR	Phe_218	Phe_915	0.132558	0.147214	0.367883
EUR	Phe_218	Phe_916	0.172709	0.0965489	0.0736428
EUR	Phe_218	Phe_938	-0.104271	0.0992747	0.293568
EUR	Phe_218	Phe_938_2	-0.196893	0.106103	0.0635008
EUR	Phe_218	Phe_939	0.0630859	0.0806509	0.434091
EUR	Phe_218	Phe_946	0.0242113	0.172468	0.888359
EUR	Phe_218	Phe_947	0.124228	0.104618	0.23505
EUR	Phe_218	Phe_949	0.142491	0.143729	0.321497
EUR	Phe_218	Phe_952	0.0807159	0.203648	0.691846
EUR	Phe_218	Phe_960	0.364645	0.0909117	6.04671e-05
EUR	Phe_218	Phe_960_2	0.37768	0.0956855	7.91063e-05
EUR	Phe_218	Phe_965	0.0486701	0.127189	0.701973
EUR	Phe_218	Phe_969	0.332789	0.150428	0.0269469
EUR	Phe_218	Phe_979	0.474682	0.143722	0.000957319
EUR	Phe_218	Phe_990	-0.00350127	0.155842	0.982076
EUR	Phe_218	QTL_ALB	-0.0981831	0.0458769	0.0323431
EUR	Phe_218	QTL_ALT	0.0908526	0.0489723	0.0635698
EUR	Phe_218	QTL_AST	-0.0412215	0.0516165	0.424516
EUR	Phe_218	QTL_BASO	0.0832989	0.0745312	0.263722
EUR	Phe_218	QTL_BMI	0.150828	0.0381356	7.65201e-05
EUR	Phe_218	QTL_BUN	0.0590085	0.0460451	0.200005
EUR	Phe_218	QTL_CALCIUM	0.00148655	0.0489025	0.97575
EUR	Phe_218	QTL_CRE	-0.0653839	0.0464804	0.159517
EUR	Phe_218	QTL_CRP	0.133588	0.0516005	0.00962833
EUR	Phe_218	QTL_DBP	0.146455	0.0450008	0.00113595
EUR	Phe_218	QTL_EGFR	0.0556158	0.0462355	0.229022
EUR	Phe_218	QTL_EOSINO	0.0463677	0.0492078	0.346047
EUR	Phe_218	QTL_GLU	0.130805	0.0506264	0.0097737
EUR	Phe_218	QTL_HB	0.081677	0.0514784	0.112597
EUR	Phe_218	QTL_HBA1C	0.133448	0.0460004	0.00371951
EUR	Phe_218	QTL_HDLC	-0.177756	0.0368375	1.39708e-06
EUR	Phe_218	QTL_HEIGHT	0.0331819	0.0359021	0.355365
EUR	Phe_218	QTL_HT	0.12166	0.0514699	0.018093
EUR	Phe_218	QTL_LDLC	-0.0356074	0.0464251	0.443089
EUR	Phe_218	QTL_LYMPH	0.0799677	0.0434377	0.0656249
EUR	Phe_218	QTL_MCH	-0.210452	0.0504082	2.98058e-05
EUR	Phe_218	QTL_MCHC	-0.114193	0.0444234	0.0101535
EUR	Phe_218	QTL_MCV	-0.194626	0.0476792	4.46522e-05
EUR	Phe_218	QTL_MONO	0.0371866	0.0443916	0.402202
EUR	Phe_218	QTL_MPV	0.00942237	0.0373895	0.801037
EUR	Phe_218	QTL_NEUTRO	0.102449	0.0498391	0.0398221
EUR	Phe_218	QTL_PLT	0.0670763	0.0406476	0.0989037
EUR	Phe_218	QTL_RBC	0.198806	0.0466405	2.02142e-05
EUR	Phe_218	QTL_RDW	0.0826623	0.0428406	0.0536647
EUR	Phe_218	QTL_SBP	0.0878436	0.0428695	0.0404531
EUR	Phe_218	QTL_TC	-0.0494902	0.0459292	0.281242
EUR	Phe_218	QTL_TG	0.185695	0.0459408	5.2987e-05
EUR	Phe_218	QTL_WBC	0.106221	0.0464796	0.0222937
EUR	Phe_218	QTL_WEIGHT	0.14698	0.0383701	0.000127842
EUR	Phe_220	Phe_222	-0.0422774	0.189621	0.823568
EUR	Phe_220	Phe_224	-0.0330982	0.121187	0.784764
EUR	Phe_220	Phe_227	0.239395	0.187801	0.202405
EUR	Phe_220	Phe_227_1	0.138018	0.131931	0.295497
EUR	Phe_220	Phe_227_2	-0.0879724	0.189969	0.643301
EUR	Phe_220	Phe_227_3	0.186883	0.215858	0.386618
EUR	Phe_220	Phe_228	0.158369	0.160485	0.323735
EUR	Phe_220	Phe_241	0.0488748	0.106191	0.645335
EUR	Phe_220	Phe_241_1	0.0511839	0.12267	0.676496
EUR	Phe_220	Phe_241_2	0.078708	0.118921	0.508066
EUR	Phe_220	Phe_242	0.254536	0.114261	0.0259033
EUR	Phe_220	Phe_242_1	0.205133	0.0957744	0.0322065
EUR	Phe_220	Phe_242_2	0.0611567	0.141952	0.666595
EUR	Phe_220	Phe_242_3	0.482361	0.20639	0.019432
EUR	Phe_220	Phe_244	-0.0494149	0.062284	0.427557
EUR	Phe_220	Phe_244_1	0.00978414	0.140725	0.94457
EUR	Phe_220	Phe_244_2	0.0699705	0.165841	0.673089
EUR	Phe_220	Phe_244_4	-0.0578654	0.0617309	0.348563
EUR	Phe_220	Phe_245	0.0379281	0.210436	0.856968
EUR	Phe_220	Phe_245_21	-0.319701	0.197795	0.106025
EUR	Phe_220	Phe_250	0.131088	0.0536434	0.014538
EUR	Phe_220	Phe_250_1	0.190447	0.0827766	0.0214065
EUR	Phe_220	Phe_250_13	0.0338453	0.129037	0.793096
EUR	Phe_220	Phe_250_2	0.125869	0.0543852	0.0206462
EUR	Phe_220	Phe_250_21	0.266188	0.1826	0.144905
EUR	Phe_220	Phe_250_22	0.128078	0.0824889	0.120501
EUR	Phe_220	Phe_250_23	0.0457322	0.0719994	0.525314
EUR	Phe_220	Phe_250_24	0.111894	0.0675687	0.09772
EUR	Phe_220	Phe_250_4	-0.0247861	0.0945796	0.793271
EUR	Phe_220	Phe_250_41	-0.062627	0.147187	0.670478
EUR	Phe_220	Phe_250_42	0.053056	0.125736	0.673052
EUR	Phe_220	Phe_250_6	0.106264	0.075492	0.159242
EUR	Phe_220	Phe_250_7	0.0568395	0.0692612	0.411843
EUR	Phe_220	Phe_251_1	0.155165	0.145633	0.286672
EUR	Phe_220	Phe_252	0.238888	0.142735	0.0941988
EUR	Phe_220	Phe_252_1	0.407337	0.130525	0.00180385
EUR	Phe_220	Phe_253	0.0535672	0.191354	0.779526
EUR	Phe_220	Phe_255	0.330852	0.145287	0.0227724
EUR	Phe_220	Phe_255_1	0.52391	0.203435	0.010015
EUR	Phe_220	Phe_255_12	0.390282	0.215765	0.0704774
EUR	Phe_220	Phe_255_21	0.233358	0.221491	0.292078
EUR	Phe_220	Phe_256	-0.101396	0.209215	0.627925
EUR	Phe_220	Phe_256_4	0.0758193	0.136731	0.579226
EUR	Phe_220	Phe_257	0.114203	0.0950777	0.22969
EUR	Phe_220	Phe_257_1	0.104849	0.0891645	0.239632
EUR	Phe_220	Phe_259_3	0.128426	0.223496	0.565545
EUR	Phe_220	Phe_260	-0.167712	0.121214	0.166479
EUR	Phe_220	Phe_261	-0.031303	0.0926753	0.735536
EUR	Phe_220	Phe_261_2	-0.0496392	0.109226	0.649496
EUR	Phe_220	Phe_261_4	-0.0500081	0.0962731	0.603453
EUR	Phe_220	Phe_269	-0.0913849	0.152569	0.549189
EUR	Phe_220	Phe_270	0.0833771	0.216282	0.699865
EUR	Phe_220	Phe_270_3	0.00665446	0.182977	0.970989
EUR	Phe_220	Phe_270_32	-0.0984808	0.182014	0.588465
EUR	Phe_220	Phe_272	0.0798193	0.055901	0.15333
EUR	Phe_220	Phe_272_1	0.0728043	0.0544677	0.181336
EUR	Phe_220	Phe_272_11	0.129563	0.0638621	0.04248
EUR	Phe_220	Phe_272_12	-0.0111732	0.0968414	0.908147
EUR	Phe_220	Phe_272_13	0.028732	0.081441	0.724242
EUR	Phe_220	Phe_274	0.0504457	0.0598467	0.399276
EUR	Phe_220	Phe_274_1	0.047798	0.0606527	0.430662
EUR	Phe_220	Phe_274_11	0.0159611	0.0886768	0.857159
EUR	Phe_220	Phe_274_2	0.0594462	0.158053	0.70683
EUR	Phe_220	Phe_274_21	-0.0532848	0.166248	0.748578
EUR	Phe_220	Phe_275	0.130523	0.0936292	0.163305
EUR	Phe_220	Phe_275_3	0.0638671	0.118954	0.591331
EUR	Phe_220	Phe_276	0.154862	0.0851494	0.0689558
EUR	Phe_220	Phe_276_1	0.149087	0.0927182	0.107844
EUR	Phe_220	Phe_276_11	0.377682	0.212678	0.0757594
EUR	Phe_220	Phe_276_12	-0.03646	0.0844208	0.665825
EUR	Phe_220	Phe_276_13	0.0471052	0.0959395	0.623435
EUR	Phe_220	Phe_276_14	0.176393	0.085293	0.0386318
EUR	Phe_220	Phe_276_4	0.0569413	0.147932	0.700299
EUR	Phe_220	Phe_276_41	0.0304734	0.128254	0.812189
EUR	Phe_220	Phe_276_5	0.184455	0.10833	0.0886214
EUR	Phe_220	Phe_276_6	0.221204	0.173213	0.20158
EUR	Phe_220	Phe_277	0.306216	0.150914	0.0424509
EUR	Phe_220	Phe_277_4	0.110653	0.14839	0.455855
EUR	Phe_220	Phe_277_5	0.163282	0.220029	0.458031
EUR	Phe_220	Phe_278	0.108028	0.0531712	0.0421844
EUR	Phe_220	Phe_278_1	0.118435	0.0499052	0.0176348
EUR	Phe_220	Phe_280	0.157655	0.0784984	0.0446023
EUR	Phe_220	Phe_280_1	0.147016	0.0711098	0.0386912
EUR	Phe_220	Phe_280_2	0.225976	0.132388	0.0878373
EUR	Phe_220	Phe_281	-0.0534456	0.110407	0.628332
EUR	Phe_220	Phe_281_1	-0.125504	0.125718	0.318132
EUR	Phe_220	Phe_281_11	-0.122085	0.183379	0.505571
EUR	Phe_220	Phe_281_12	-0.120202	0.113156	0.288112
EUR	Phe_220	Phe_283	0.622223	0.206691	0.00260907
EUR	Phe_220	Phe_284	0.0311329	0.219325	0.88712
EUR	Phe_220	Phe_285	0.0857532	0.0734343	0.242907
EUR	Phe_220	Phe_285_2	0.0440923	0.104567	0.673269
EUR	Phe_220	Phe_286	0.12274	0.122813	0.317597
EUR	Phe_220	Phe_286_7	-0.00624588	0.151683	0.967155
EUR	Phe_220	Phe_287	0.0225426	0.0970243	0.816274
EUR	Phe_220	Phe_287_3	0.0652333	0.0974698	0.503325
EUR	Phe_220	Phe_287_32	0.290253	0.176299	0.0996882
EUR	Phe_220	Phe_288	0.0570237	0.128326	0.656777
EUR	Phe_220	Phe_288_1	0.301241	0.132404	0.022896
EUR	Phe_220	Phe_288_2	-0.0453731	0.123925	0.714266
EUR	Phe_220	Phe_289_4	0.133655	0.158255	0.398361
EUR	Phe_220	Phe_289_8	-0.0650028	0.135381	0.631122
EUR	Phe_220	Phe_290_11	-0.0811864	0.122492	0.507465
EUR	Phe_220	Phe_290_16	-0.100403	0.21937	0.647178
EUR	Phe_220	Phe_292_3	-0.184794	0.180869	0.306924
EUR	Phe_220	Phe_297_2	0.0431218	0.0947404	0.648996
EUR	Phe_220	Phe_300_1	0.0636188	0.0884584	0.472021
EUR	Phe_220	Phe_300_11	-0.0151207	0.142503	0.915497
EUR	Phe_220	Phe_300_3	0.0361074	0.16272	0.824392
EUR	Phe_220	Phe_300_9	0.190078	0.14307	0.183991
EUR	Phe_220	Phe_315_1	-0.141863	0.17222	0.410092
EUR	Phe_220	Phe_317_11	-0.0178349	0.115558	0.877344
EUR	Phe_220	Phe_318	0.0899938	0.0772828	0.244232
EUR	Phe_220	Phe_327	0.186717	0.0703958	0.00799264
EUR	Phe_220	Phe_327_3	0.150741	0.056513	0.00764485
EUR	Phe_220	Phe_327_4	0.190973	0.0763416	0.0123649
EUR	Phe_220	Phe_327_41	0.354251	0.222501	0.111355
EUR	Phe_220	Phe_332	0.0412047	0.0969082	0.670696
EUR	Phe_220	Phe_333	0.143267	0.0814724	0.0786678
EUR	Phe_220	Phe_333_1	0.130431	0.0747779	0.0811152
EUR	Phe_220	Phe_333_2	-0.0422305	0.182368	0.816874
EUR	Phe_220	Phe_333_4	0.0210462	0.152315	0.890102
EUR	Phe_220	Phe_334	0.237169	0.179789	0.187118
EUR	Phe_220	Phe_335	0.0205873	0.0998663	0.836674
EUR	Phe_220	Phe_337	0.173435	0.131908	0.18857
EUR	Phe_220	Phe_337_1	0.228377	0.130407	0.0799007
EUR	Phe_220	Phe_338	0.101305	0.0669524	0.130257
EUR	Phe_220	Phe_338_1	0.204204	0.103012	0.0474429
EUR	Phe_220	Phe_338_2	0.0800013	0.0692208	0.247788
EUR	Phe_220	Phe_339	0.23781	0.071302	0.000852218
EUR	Phe_220	Phe_340	0.0856906	0.0720745	0.234472
EUR	Phe_220	Phe_340_1	0.0808832	0.128016	0.527504
EUR	Phe_220	Phe_342	0.112186	0.144324	0.436971
EUR	Phe_220	Phe_345	0.146421	0.104855	0.16259
EUR	Phe_220	Phe_345_1	-0.00397262	0.187121	0.983062
EUR	Phe_220	Phe_345_3	0.147007	0.132267	0.266379
EUR	Phe_220	Phe_347	0.0151269	0.200642	0.939902
EUR	Phe_220	Phe_348	-0.0747591	0.212143	0.724539
EUR	Phe_220	Phe_348_8	-0.0965722	0.193255	0.617276
EUR	Phe_220	Phe_348_9	-0.156344	0.225247	0.48762
EUR	Phe_220	Phe_350	0.133057	0.077382	0.0855267
EUR	Phe_220	Phe_350_1	0.151546	0.0865007	0.0797794
EUR	Phe_220	Phe_350_2	0.133795	0.0824045	0.104453
EUR	Phe_220	Phe_351	0.083144	0.0619427	0.179508
EUR	Phe_220	Phe_352	0.232383	0.167202	0.164578
EUR	Phe_220	Phe_352_1	-0.188767	0.163165	0.247311
EUR	Phe_220	Phe_352_2	0.447831	0.202403	0.026927
EUR	Phe_220	Phe_353	0.107304	0.130656	0.411493
EUR	Phe_220	Phe_355	0.298488	0.209219	0.153673
EUR	Phe_220	Phe_356	0.157796	0.0829989	0.057278
EUR	Phe_220	Phe_357	0.255478	0.123071	0.0379076
EUR	Phe_220	Phe_358_1	-0.151667	0.226027	0.502213
EUR	Phe_220	Phe_359	0.12251	0.18017	0.496525
EUR	Phe_220	Phe_359_2	0.235864	0.187324	0.207986
EUR	Phe_220	Phe_361	-0.200276	0.0928214	0.0309555
EUR	Phe_220	Phe_361_1	-0.231224	0.0996842	0.0203644
EUR	Phe_220	Phe_361_2	0.180142	0.179488	0.315552
EUR	Phe_220	Phe_362	0.0542783	0.0852546	0.524346
EUR	Phe_220	Phe_362_2	0.0327597	0.0870873	0.70679
EUR	Phe_220	Phe_362_29	-0.00895413	0.0959187	0.925624
EUR	Phe_220	Phe_362_3	0.0688884	0.129659	0.595209
EUR	Phe_220	Phe_362_31	0.0030356	0.173589	0.986048
EUR	Phe_220	Phe_362_4	0.0879841	0.102532	0.390831
EUR	Phe_220	Phe_362_6	0.177071	0.132119	0.180167
EUR	Phe_220	Phe_362_7	0.0907111	0.225673	0.687715
EUR	Phe_220	Phe_363	-0.138412	0.219896	0.529058
EUR	Phe_220	Phe_363_3	-0.0105506	0.183477	0.954144
EUR	Phe_220	Phe_364	-0.292189	0.150656	0.0524476
EUR	Phe_220	Phe_364_1	0.01983	0.182482	0.913466
EUR	Phe_220	Phe_364_2	-0.405535	0.189418	0.0322782
EUR	Phe_220	Phe_364_41	-0.012299	0.159025	0.938353
EUR	Phe_220	Phe_364_5	-0.00481737	0.127083	0.969761
EUR	Phe_220	Phe_365	-0.0650891	0.0587972	0.26829
EUR	Phe_220	Phe_365_1	-0.176232	0.066725	0.00826207
EUR	Phe_220	Phe_365_11	-0.131198	0.0774341	0.0902038
EUR	Phe_220	Phe_365_2	-0.0724442	0.0818143	0.375903
EUR	Phe_220	Phe_366	-0.0678087	0.0785236	0.387838
EUR	Phe_220	Phe_366_2	-0.0351883	0.0888825	0.692181
EUR	Phe_220	Phe_367	0.0212785	0.0931348	0.819281
EUR	Phe_220	Phe_367_1	0.0278294	0.0670916	0.67829
EUR	Phe_220	Phe_367_2	0.149207	0.0982191	0.128731
EUR	Phe_220	Phe_367_4	0.0531268	0.0890052	0.550577
EUR	Phe_220	Phe_367_8	0.0584503	0.0718844	0.416152
EUR	Phe_220	Phe_367_9	-0.0662118	0.141357	0.639498
EUR	Phe_220	Phe_368	-0.0198176	0.11602	0.864372
EUR	Phe_220	Phe_368_1	-0.0484308	0.115353	0.674596
EUR	Phe_220	Phe_368_2	-0.0679035	0.157954	0.667272
EUR	Phe_220	Phe_369	0.170716	0.142886	0.232177
EUR	Phe_220	Phe_369_5	0.129904	0.094219	0.167973
EUR	Phe_220	Phe_370	-0.107157	0.191346	0.575468
EUR	Phe_220	Phe_370_1	0.0641804	0.16042	0.6891
EUR	Phe_220	Phe_371	0.130406	0.0992523	0.188884
EUR	Phe_220	Phe_371_1	0.103523	0.219431	0.637084
EUR	Phe_220	Phe_371_2	0.12728	0.151615	0.401192
EUR	Phe_220	Phe_371_3	0.0851921	0.0906465	0.347306
EUR	Phe_220	Phe_372	-0.0450209	0.138273	0.744731
EUR	Phe_220	Phe_374	-0.0591001	0.0925725	0.5232
EUR	Phe_220	Phe_374_1	-0.0415572	0.104881	0.691935
EUR	Phe_220	Phe_374_3	-0.0306796	0.12423	0.804941
EUR	Phe_220	Phe_375	0.201244	0.157153	0.200348
EUR	Phe_220	Phe_377	0.233513	0.16898	0.167002
EUR	Phe_220	Phe_377_1	0.278689	0.221723	0.208781
EUR	Phe_220	Phe_378	-0.0402729	0.137191	0.769098
EUR	Phe_220	Phe_378_1	-0.089861	0.125077	0.472482
EUR	Phe_220	Phe_379	0.00098649	0.10867	0.992757
EUR	Phe_220	Phe_379_2	0.107644	0.106517	0.312214
EUR	Phe_220	Phe_379_3	-0.347907	0.15319	0.0231415
EUR	Phe_220	Phe_379_5	-0.370714	0.225395	0.100026
EUR	Phe_220	Phe_379_9	0.0627564	0.19664	0.749618
EUR	Phe_220	Phe_380_1	-0.00334798	0.112715	0.976304
EUR	Phe_220	Phe_380_4	-0.0981049	0.073061	0.179343
EUR	Phe_220	Phe_381	0.0467107	0.0848126	0.581804
EUR	Phe_220	Phe_381_1	0.0940981	0.100347	0.348385
EUR	Phe_220	Phe_381_11	0.176227	0.0906009	0.0517634
EUR	Phe_220	Phe_381_2	-0.000982126	0.13335	0.994124
EUR	Phe_220	Phe_382	0.170797	0.176587	0.333438
EUR	Phe_220	Phe_383	0.102389	0.123628	0.407556
EUR	Phe_220	Phe_384	0.00879905	0.133462	0.947434
EUR	Phe_220	Phe_384_4	-0.0962328	0.112835	0.393735
EUR	Phe_220	Phe_385	0.287957	0.143394	0.0446265
EUR	Phe_220	Phe_386	0.178802	0.109417	0.102231
EUR	Phe_220	Phe_386_1	-0.143576	0.116263	0.216856
EUR	Phe_220	Phe_386_2	0.198043	0.119633	0.09784
EUR	Phe_220	Phe_386_9	0.106554	0.0848247	0.209054
EUR	Phe_220	Phe_388	0.106541	0.209415	0.610925
EUR	Phe_220	Phe_389	0.0383284	0.0560556	0.494129
EUR	Phe_220	Phe_389_1	0.00365196	0.0550088	0.947068
EUR	Phe_220	Phe_389_2	-0.145942	0.164733	0.375654
EUR	Phe_220	Phe_389_4	0.0513412	0.0748806	0.492939
EUR	Phe_220	Phe_394	0.105408	0.126827	0.405909
EUR	Phe_220	Phe_395	-0.0180789	0.0771993	0.814842
EUR	Phe_220	Phe_395_1	-0.117819	0.0984794	0.231548
EUR	Phe_220	Phe_395_2	0.0355598	0.0734827	0.628442
EUR	Phe_220	Phe_395_6	0.0475732	0.104138	0.647794
EUR	Phe_220	Phe_396	0.057901	0.10666	0.587227
EUR	Phe_220	Phe_401	0.150343	0.053057	0.0046025
EUR	Phe_220	Phe_401_1	0.160844	0.0513289	0.00172678
EUR	Phe_220	Phe_401_2	0.176102	0.0835229	0.0349942
EUR	Phe_220	Phe_401_21	0.271511	0.0929213	0.00347856
EUR	Phe_220	Phe_401_22	0.0809743	0.0888072	0.361875
EUR	Phe_220	Phe_401_3	0.110703	0.160833	0.491257
EUR	Phe_220	Phe_402	-0.00269707	0.140967	0.984735
EUR	Phe_220	Phe_411	0.0547004	0.0529098	0.30121
EUR	Phe_220	Phe_411_1	0.0424899	0.0697526	0.542424
EUR	Phe_220	Phe_411_2	0.0916653	0.0648611	0.157581
EUR	Phe_220	Phe_411_3	0.090851	0.0507119	0.0732108
EUR	Phe_220	Phe_411_4	0.039436	0.054027	0.465431
EUR	Phe_220	Phe_411_8	0.0539027	0.0554832	0.331292
EUR	Phe_220	Phe_411_9	0.147407	0.178789	0.409669
EUR	Phe_220	Phe_414	-0.00742996	0.122401	0.951597
EUR	Phe_220	Phe_415	0.131786	0.0812112	0.10464
EUR	Phe_220	Phe_415_1	0.0179149	0.0828583	0.828823
EUR	Phe_220	Phe_415_11	0.0248828	0.0824102	0.762699
EUR	Phe_220	Phe_415_2	0.400999	0.110932	0.000300581
EUR	Phe_220	Phe_416	0.221266	0.125306	0.0774295
EUR	Phe_220	Phe_418	0.208606	0.0642053	0.00115795
EUR	Phe_220	Phe_418_1	0.205103	0.142478	0.149997
EUR	Phe_220	Phe_420	0.571669	0.209455	0.00634658
EUR	Phe_220	Phe_420_3	0.231344	0.192023	0.228293
EUR	Phe_220	Phe_425	0.0389631	0.0971136	0.688264
EUR	Phe_220	Phe_425_1	0.0371347	0.10006	0.710546
EUR	Phe_220	Phe_425_11	0.16521	0.208678	0.428536
EUR	Phe_220	Phe_425_12	-0.195241	0.177249	0.270674
EUR	Phe_220	Phe_425_8	0.127301	0.228666	0.577726
EUR	Phe_220	Phe_426	0.120898	0.0852621	0.156205
EUR	Phe_220	Phe_426_2	0.0080024	0.117163	0.945546
EUR	Phe_220	Phe_426_21	0.277094	0.127359	0.0295777
EUR	Phe_220	Phe_426_24	-0.198647	0.129922	0.12627
EUR	Phe_220	Phe_426_3	0.165634	0.0985131	0.092696
EUR	Phe_220	Phe_426_31	0.222005	0.111075	0.0456406
EUR	Phe_220	Phe_426_32	-0.0774646	0.114191	0.497533
EUR	Phe_220	Phe_426_9	0.0243474	0.0977995	0.803398
EUR	Phe_220	Phe_426_91	0.0108001	0.0993698	0.913452
EUR	Phe_220	Phe_427	0.126042	0.0593667	0.033745
EUR	Phe_220	Phe_427_1	0.196893	0.105947	0.0631102
EUR	Phe_220	Phe_427_11	0.188413	0.115625	0.103203
EUR	Phe_220	Phe_427_12	0.127284	0.124612	0.307046
EUR	Phe_220	Phe_427_2	0.121481	0.0497939	0.0147002
EUR	Phe_220	Phe_427_3	0.0218954	0.079864	0.783962
EUR	Phe_220	Phe_427_4	0.521274	0.184677	0.00476324
EUR	Phe_220	Phe_427_42	0.197059	0.135393	0.145541
EUR	Phe_220	Phe_427_5	0.115435	0.10914	0.290199
EUR	Phe_220	Phe_427_6	0.165185	0.119401	0.166526
EUR	Phe_220	Phe_427_7	0.287865	0.105437	0.0063296
EUR	Phe_220	Phe_427_8	-0.0556946	0.13153	0.671976
EUR	Phe_220	Phe_427_9	0.137275	0.0837709	0.101276
EUR	Phe_220	Phe_428	0.147963	0.0714279	0.038312
EUR	Phe_220	Phe_428_1	0.193266	0.0809415	0.0169532
EUR	Phe_220	Phe_428_2	0.0927565	0.105701	0.380194
EUR	Phe_220	Phe_429	0.0889196	0.115406	0.441005
EUR	Phe_220	Phe_429_2	0.151105	0.175046	0.38801
EUR	Phe_220	Phe_429_3	-0.071626	0.152215	0.637956
EUR	Phe_220	Phe_430	-0.018102	0.174757	0.9175
EUR	Phe_220	Phe_430_1	-0.133101	0.137103	0.331641
EUR	Phe_220	Phe_430_2	0.0467842	0.168276	0.780997
EUR	Phe_220	Phe_430_3	0.120472	0.160899	0.454011
EUR	Phe_220	Phe_433	0.0201529	0.0716929	0.778634
EUR	Phe_220	Phe_433_1	-0.0547447	0.0777108	0.481142
EUR	Phe_220	Phe_433_11	0.179208	0.171528	0.296129
EUR	Phe_220	Phe_433_2	-0.0747515	0.095503	0.433795
EUR	Phe_220	Phe_433_21	-0.0720078	0.101036	0.476033
EUR	Phe_220	Phe_433_3	0.146761	0.0923309	0.111945
EUR	Phe_220	Phe_433_31	0.132509	0.098323	0.177759
EUR	Phe_220	Phe_433_5	-0.133373	0.115608	0.248638
EUR	Phe_220	Phe_433_8	-0.0342429	0.113312	0.762501
EUR	Phe_220	Phe_440	-0.0462574	0.0966899	0.632358
EUR	Phe_220	Phe_440_2	-0.0771955	0.0931329	0.407176
EUR	Phe_220	Phe_442	-0.0234629	0.0707428	0.740142
EUR	Phe_220	Phe_442_1	0.0270316	0.0696059	0.697756
EUR	Phe_220	Phe_442_11	-0.0452146	0.0692333	0.513707
EUR	Phe_220	Phe_442_2	-0.196543	0.142879	0.16895
EUR	Phe_220	Phe_443	0.059689	0.0720532	0.407443
EUR	Phe_220	Phe_443_1	0.0795156	0.139084	0.567519
EUR	Phe_220	Phe_443_9	0.0461558	0.0749438	0.537979
EUR	Phe_220	Phe_444	-0.121452	0.109132	0.265755
EUR	Phe_220	Phe_444_1	-0.113752	0.120725	0.34607
EUR	Phe_220	Phe_447_1	-0.0344543	0.15962	0.829104
EUR	Phe_220	Phe_450	0.220873	0.134354	0.100185
EUR	Phe_220	Phe_451	-0.0262038	0.101809	0.796884
EUR	Phe_220	Phe_451_2	-0.101873	0.110658	0.357253
EUR	Phe_220	Phe_452	0.0462887	0.0752468	0.53845
EUR	Phe_220	Phe_454	-0.113327	0.0730666	0.120901
EUR	Phe_220	Phe_454_1	-0.0926284	0.0716761	0.196247
EUR	Phe_220	Phe_454_11	0.0467507	0.102284	0.647623
EUR	Phe_220	Phe_455	0.158769	0.0786822	0.043607
EUR	Phe_220	Phe_456	0.0838138	0.0802765	0.296456
EUR	Phe_220	Phe_458	0.0884811	0.0863082	0.30528
EUR	Phe_220	Phe_458_1	0.140104	0.0999836	0.161133
EUR	Phe_220	Phe_458_9	0.0906249	0.0942623	0.336345
EUR	Phe_220	Phe_459	0.000838547	0.097565	0.993142
EUR	Phe_220	Phe_459_9	-0.022065	0.10142	0.827771
EUR	Phe_220	Phe_464	0.303	0.0826524	0.000246416
EUR	Phe_220	Phe_465	0.271812	0.079171	0.000596452
EUR	Phe_220	Phe_465_2	0.293722	0.122899	0.0168508
EUR	Phe_220	Phe_465_4	0.0260008	0.11619	0.82293
EUR	Phe_220	Phe_470	0.136383	0.119252	0.252767
EUR	Phe_220	Phe_471	0.0749214	0.077557	0.334036
EUR	Phe_220	Phe_472	0.0148128	0.0895539	0.868624
EUR	Phe_220	Phe_473	0.22068	0.116026	0.0571725
EUR	Phe_220	Phe_473_1	0.143518	0.210685	0.495747
EUR	Phe_220	Phe_473_4	0.215521	0.155797	0.16656
EUR	Phe_220	Phe_474	0.0234178	0.0889324	0.792303
EUR	Phe_220	Phe_474_1	0.22462	0.123839	0.0697084
EUR	Phe_220	Phe_474_2	0.133599	0.0753847	0.0763571
EUR	Phe_220	Phe_475	0.139143	0.0852463	0.102628
EUR	Phe_220	Phe_476	0.108907	0.0804876	0.176027
EUR	Phe_220	Phe_477	0.153749	0.124451	0.216676
EUR	Phe_220	Phe_479	-0.0117879	0.115007	0.918362
EUR	Phe_220	Phe_480	0.155126	0.0794861	0.0509845
EUR	Phe_220	Phe_480_1	0.121375	0.110474	0.271908
EUR	Phe_220	Phe_480_11	0.0401946	0.131884	0.76054
EUR	Phe_220	Phe_480_5	-0.231502	0.191465	0.226621
EUR	Phe_220	Phe_481	0.0498746	0.165436	0.763053
EUR	Phe_220	Phe_483	0.1021	0.0916901	0.26548
EUR	Phe_220	Phe_495	0.0194035	0.0604849	0.748362
EUR	Phe_220	Phe_495_2	0.147481	0.117514	0.209477
EUR	Phe_220	Phe_496	0.0351294	0.0571099	0.538475
EUR	Phe_220	Phe_496_1	0.0513264	0.0829711	0.536176
EUR	Phe_220	Phe_496_2	0.075848	0.0593212	0.201038
EUR	Phe_220	Phe_496_21	0.0673894	0.0582053	0.246951
EUR	Phe_220	Phe_496_3	-0.258977	0.182049	0.154862
EUR	Phe_220	Phe_497	0.112639	0.103069	0.27446
EUR	Phe_220	Phe_500	0.241866	0.214966	0.260531
EUR	Phe_220	Phe_500_2	0.102491	0.210225	0.625885
EUR	Phe_220	Phe_502	0.0701862	0.123735	0.570558
EUR	Phe_220	Phe_503	0.232418	0.229837	0.311906
EUR	Phe_220	Phe_504	-0.0128795	0.172825	0.940594
EUR	Phe_220	Phe_507	0.0480335	0.111662	0.667072
EUR	Phe_220	Phe_508	0.140681	0.153207	0.358491
EUR	Phe_220	Phe_509	0.090117	0.0859982	0.294687
EUR	Phe_220	Phe_509_1	0.113765	0.093997	0.226162
EUR	Phe_220	Phe_509_8	0.0752133	0.115401	0.514559
EUR	Phe_220	Phe_510	0.05195	0.12482	0.677264
EUR	Phe_220	Phe_512	0.114449	0.0723834	0.113844
EUR	Phe_220	Phe_512_1	0.228174	0.184887	0.217154
EUR	Phe_220	Phe_512_2	0.00894084	0.130656	0.945443
EUR	Phe_220	Phe_512_7	0.135994	0.0729935	0.0624487
EUR	Phe_220	Phe_512_8	0.0835816	0.0868749	0.336004
EUR	Phe_220	Phe_512_9	0.144935	0.0821228	0.0775887
EUR	Phe_220	Phe_513	0.159743	0.113846	0.160572
EUR	Phe_220	Phe_513_3	-0.0831451	0.155907	0.593826
EUR	Phe_220	Phe_514	0.191765	0.0927906	0.0387677
EUR	Phe_220	Phe_516	0.0858264	0.137939	0.533806
EUR	Phe_220	Phe_516_1	0.0760732	0.130084	0.558682
EUR	Phe_220	Phe_519	0.0610465	0.114413	0.593645
EUR	Phe_220	Phe_519_8	0.0375986	0.1572	0.810969
EUR	Phe_220	Phe_519_9	-0.0708424	0.204381	0.728878
EUR	Phe_220	Phe_520	0.278797	0.21021	0.184747
EUR	Phe_220	Phe_521	0.0540564	0.0928568	0.560467
EUR	Phe_220	Phe_521_1	0.0633341	0.0939946	0.500435
EUR	Phe_220	Phe_522	-0.177064	0.122018	0.146742
EUR	Phe_220	Phe_522_5	-0.229586	0.176933	0.194429
EUR	Phe_220	Phe_523	0.0755067	0.0921148	0.412386
EUR	Phe_220	Phe_523_1	-0.00412852	0.120901	0.972759
EUR	Phe_220	Phe_523_3	0.00576365	0.113655	0.959555
EUR	Phe_220	Phe_523_31	0.00212191	0.116392	0.985455
EUR	Phe_220	Phe_523_32	-0.0935095	0.138163	0.498529
EUR	Phe_220	Phe_524	0.0085801	0.165894	0.958751
EUR	Phe_220	Phe_524_3	-0.133925	0.18134	0.460194
EUR	Phe_220	Phe_525	0.0826592	0.083407	0.321668
EUR	Phe_220	Phe_526	-0.143947	0.145229	0.321602
EUR	Phe_220	Phe_526_4	0.0981797	0.155185	0.526954
EUR	Phe_220	Phe_526_41	0.290673	0.115977	0.0121999
EUR	Phe_220	Phe_527	0.113035	0.159325	0.47804
EUR	Phe_220	Phe_528	0.0145576	0.139903	0.917126
EUR	Phe_220	Phe_528_3	0.0979278	0.175398	0.576627
EUR	Phe_220	Phe_528_6	-0.334828	0.172484	0.0522322
EUR	Phe_220	Phe_530	0.129009	0.0596207	0.0304776
EUR	Phe_220	Phe_530_1	0.129602	0.0588756	0.0277161
EUR	Phe_220	Phe_530_11	0.140213	0.0612782	0.0221291
EUR	Phe_220	Phe_530_12	0.141257	0.0942793	0.134059
EUR	Phe_220	Phe_530_14	0.072543	0.0919953	0.430374
EUR	Phe_220	Phe_530_2	0.33225	0.192067	0.0836553
EUR	Phe_220	Phe_530_3	-0.115343	0.133778	0.388579
EUR	Phe_220	Phe_530_5	-0.02172	0.171162	0.899022
EUR	Phe_220	Phe_531	0.16553	0.113134	0.143432
EUR	Phe_220	Phe_531_2	0.17855	0.156179	0.252937
EUR	Phe_220	Phe_531_3	0.211795	0.169189	0.210632
EUR	Phe_220	Phe_531_4	0.0635253	0.145692	0.662819
EUR	Phe_220	Phe_532	0.150539	0.081728	0.0654822
EUR	Phe_220	Phe_535	0.190718	0.0804104	0.0177013
EUR	Phe_220	Phe_535_1	0.135352	0.183618	0.46104
EUR	Phe_220	Phe_535_6	0.121249	0.122578	0.322588
EUR	Phe_220	Phe_535_8	0.175502	0.137752	0.202647
EUR	Phe_220	Phe_535_9	0.0869713	0.173592	0.616364
EUR	Phe_220	Phe_536	-0.0827649	0.173852	0.634028
EUR	Phe_220	Phe_537	0.0715295	0.113313	0.527874
EUR	Phe_220	Phe_540	0.13121	0.155207	0.397896
EUR	Phe_220	Phe_540_1	0.194898	0.146173	0.182422
EUR	Phe_220	Phe_540_11	0.12353	0.114173	0.279272
EUR	Phe_220	Phe_550	0.0829626	0.0634364	0.190938
EUR	Phe_220	Phe_550_1	-0.0265856	0.0568727	0.640173
EUR	Phe_220	Phe_550_2	0.0484826	0.0621882	0.43562
EUR	Phe_220	Phe_550_3	-0.209717	0.188656	0.266294
EUR	Phe_220	Phe_550_4	0.043263	0.0707387	0.54081
EUR	Phe_220	Phe_550_5	0.112174	0.105208	0.286328
EUR	Phe_220	Phe_555	0.0825845	0.0738253	0.263291
EUR	Phe_220	Phe_555_1	-0.0237367	0.0878538	0.787018
EUR	Phe_220	Phe_555_2	0.143899	0.0891445	0.10648
EUR	Phe_220	Phe_555_21	0.36461	0.177474	0.0399334
EUR	Phe_220	Phe_556_1	0.155062	0.221331	0.483561
EUR	Phe_220	Phe_558	0.206497	0.0879776	0.0189178
EUR	Phe_220	Phe_559	-0.253305	0.166982	0.129277
EUR	Phe_220	Phe_560	0.304778	0.128954	0.0181051
EUR	Phe_220	Phe_560_4	0.182295	0.145351	0.20978
EUR	Phe_220	Phe_561	0.195113	0.0754716	0.00973071
EUR	Phe_220	Phe_561_1	0.149007	0.100141	0.136758
EUR	Phe_220	Phe_561_2	0.183345	0.187919	0.329233
EUR	Phe_220	Phe_562	0.0705504	0.0547634	0.19765
EUR	Phe_220	Phe_562_1	0.071035	0.0530852	0.180854
EUR	Phe_220	Phe_563	0.128643	0.0781202	0.0996126
EUR	Phe_220	Phe_564	0.242866	0.0768433	0.00157476
EUR	Phe_220	Phe_564_1	0.181925	0.0833709	0.029101
EUR	Phe_220	Phe_564_9	0.328037	0.115327	0.00444942
EUR	Phe_220	Phe_565	0.184971	0.097028	0.056603
EUR	Phe_220	Phe_565_1	0.111349	0.125503	0.374961
EUR	Phe_220	Phe_567	-0.378541	0.21465	0.0778116
EUR	Phe_220	Phe_568	0.288022	0.168775	0.0879069
EUR	Phe_220	Phe_568_1	0.216195	0.177617	0.223528
EUR	Phe_220	Phe_569	0.203738	0.113121	0.0716938
EUR	Phe_220	Phe_571	0.147209	0.0849088	0.0829657
EUR	Phe_220	Phe_571_5	0.121189	0.0874308	0.165712
EUR	Phe_220	Phe_571_51	-0.0245696	0.118231	0.835378
EUR	Phe_220	Phe_571_8	0.142592	0.174697	0.414371
EUR	Phe_220	Phe_571_81	0.256741	0.221709	0.24686
EUR	Phe_220	Phe_572	-0.160335	0.155679	0.303054
EUR	Phe_220	Phe_573	0.546743	0.168173	0.00114972
EUR	Phe_220	Phe_573_3	0.414941	0.190827	0.0296728
EUR	Phe_220	Phe_573_5	-0.0893961	0.178056	0.61562
EUR	Phe_220	Phe_573_7	0.0256887	0.0855024	0.763839
EUR	Phe_220	Phe_574	0.193406	0.0843719	0.0218878
EUR	Phe_220	Phe_574_1	0.20233	0.0889468	0.0229223
EUR	Phe_220	Phe_574_12	0.12237	0.109103	0.262032
EUR	Phe_220	Phe_574_2	0.109193	0.13575	0.421186
EUR	Phe_220	Phe_574_3	0.059009	0.122509	0.630039
EUR	Phe_220	Phe_575	0.114564	0.168458	0.496457
EUR	Phe_220	Phe_575_1	0.143673	0.202789	0.478644
EUR	Phe_220	Phe_575_7	0.385097	0.199414	0.053465
EUR	Phe_220	Phe_575_8	0.0705911	0.165378	0.669492
EUR	Phe_220	Phe_577	0.0386595	0.126398	0.759714
EUR	Phe_220	Phe_577_1	0.00384364	0.139587	0.978032
EUR	Phe_220	Phe_577_2	0.0597665	0.133604	0.654629
EUR	Phe_220	Phe_577_3	-0.114582	0.16527	0.48812
EUR	Phe_220	Phe_578	0.268397	0.0959711	0.00516362
EUR	Phe_220	Phe_578_1	0.185591	0.208558	0.373531
EUR	Phe_220	Phe_578_2	0.361569	0.14829	0.0147584
EUR	Phe_220	Phe_578_8	0.112831	0.108078	0.296494
EUR	Phe_220	Phe_578_9	0.279248	0.141244	0.0480343
EUR	Phe_220	Phe_579_2	0.121897	0.18818	0.517134
EUR	Phe_220	Phe_579_8	0.333239	0.195227	0.0878353
EUR	Phe_220	Phe_580	0.131351	0.165749	0.428087
EUR	Phe_220	Phe_580_3	-0.230319	0.168958	0.172828
EUR	Phe_220	Phe_580_31	0.0494043	0.136622	0.717641
EUR	Phe_220	Phe_585	0.0782956	0.0723999	0.279505
EUR	Phe_220	Phe_585_1	0.119837	0.0834523	0.151003
EUR	Phe_220	Phe_585_2	0.231167	0.161668	0.152749
EUR	Phe_220	Phe_585_3	0.113646	0.0758805	0.134213
EUR	Phe_220	Phe_585_31	-0.0793093	0.151483	0.600591
EUR	Phe_220	Phe_586	0.151504	0.10973	0.167374
EUR	Phe_220	Phe_586_2	0.266573	0.109312	0.0147428
EUR	Phe_220	Phe_587	-0.100318	0.222642	0.652292
EUR	Phe_220	Phe_588	0.211103	0.141254	0.135048
EUR	Phe_220	Phe_589	0.341695	0.188911	0.0704879
EUR	Phe_220	Phe_590	0.231261	0.145558	0.112108
EUR	Phe_220	Phe_591	0.152289	0.0803501	0.05805
EUR	Phe_220	Phe_592	0.0830773	0.149052	0.577274
EUR	Phe_220	Phe_592_1	0.0553389	0.142758	0.698281
EUR	Phe_220	Phe_593	0.0907373	0.0876562	0.300599
EUR	Phe_220	Phe_594	0.14195	0.0668042	0.0335982
EUR	Phe_220	Phe_594_1	0.132881	0.0659331	0.0438627
EUR	Phe_220	Phe_594_2	0.0581916	0.115509	0.614414
EUR	Phe_220	Phe_594_3	0.154939	0.0900576	0.0853511
EUR	Phe_220	Phe_594_8	0.210385	0.165429	0.20346
EUR	Phe_220	Phe_595	0.154384	0.148019	0.296947
EUR	Phe_220	Phe_596	0.259252	0.0959547	0.00689617
EUR	Phe_220	Phe_596_1	0.0462021	0.148727	0.756066
EUR	Phe_220	Phe_596_5	0.229888	0.108585	0.0342484
EUR	Phe_220	Phe_597	-0.0169767	0.141545	0.904532
EUR	Phe_220	Phe_597_1	-0.0872385	0.139423	0.531505
EUR	Phe_220	Phe_599	0.07827	0.0775513	0.312847
EUR	Phe_220	Phe_599_1	0.210848	0.158077	0.182261
EUR	Phe_220	Phe_599_2	0.0735493	0.0903294	0.415511
EUR	Phe_220	Phe_599_3	0.0315288	0.140086	0.821927
EUR	Phe_220	Phe_599_4	0.126634	0.0971199	0.192269
EUR	Phe_220	Phe_599_5	0.0946816	0.0960306	0.324157
EUR	Phe_220	Phe_599_9	-0.0645877	0.128378	0.614889
EUR	Phe_220	Phe_600	0.00510869	0.0625052	0.93486
EUR	Phe_220	Phe_601	0.106529	0.126374	0.399247
EUR	Phe_220	Phe_601_1	0.0279942	0.142993	0.844787
EUR	Phe_220	Phe_601_11	0.00695535	0.225206	0.975362
EUR	Phe_220	Phe_601_12	-0.0290333	0.20812	0.889053
EUR	Phe_220	Phe_601_3	0.201442	0.215667	0.350282
EUR	Phe_220	Phe_602	-0.0472166	0.18964	0.803376
EUR	Phe_220	Phe_603	0.0978677	0.125553	0.435688
EUR	Phe_220	Phe_603_1	0.049104	0.0971707	0.613322
EUR	Phe_220	Phe_603_2	0.171977	0.126659	0.17453
EUR	Phe_220	Phe_604	0.119548	0.156756	0.44568
EUR	Phe_220	Phe_604_1	0.0827766	0.16436	0.614521
EUR	Phe_220	Phe_605	0.113268	0.0759493	0.135865
EUR	Phe_220	Phe_608	0.158709	0.124276	0.201579
EUR	Phe_220	Phe_610	-0.124921	0.192678	0.516764
EUR	Phe_220	Phe_610_4	-0.208617	0.175798	0.23535
EUR	Phe_220	Phe_611	0.111302	0.120751	0.356657
EUR	Phe_220	Phe_611_3	-0.0619335	0.120189	0.606344
EUR	Phe_220	Phe_612	-0.238678	0.199183	0.230807
EUR	Phe_220	Phe_612_2	-0.0260196	0.0921893	0.777759
EUR	Phe_220	Phe_613	0.0103597	0.225364	0.963335
EUR	Phe_220	Phe_614	0.397124	0.245908	0.106326
EUR	Phe_220	Phe_614_4	0.208713	0.18284	0.253659
EUR	Phe_220	Phe_614_52	0.28177	0.158471	0.0753949
EUR	Phe_220	Phe_615	0.110231	0.0821712	0.179763
EUR	Phe_220	Phe_618	-0.0455375	0.100885	0.651715
EUR	Phe_220	Phe_618_1	-0.0538782	0.100803	0.593002
EUR	Phe_220	Phe_619	0.343276	0.187489	0.0671143
EUR	Phe_220	Phe_622	0.276838	0.201735	0.169974
EUR	Phe_220	Phe_624_9	0.126059	0.11795	0.285183
EUR	Phe_220	Phe_625_1	-0.0177932	0.183126	0.922597
EUR	Phe_220	Phe_626	0.146476	0.112229	0.191841
EUR	Phe_220	Phe_626_1	0.165418	0.105152	0.115687
EUR	Phe_220	Phe_626_12	0.236331	0.0823095	0.00408858
EUR	Phe_220	Phe_626_14	0.337073	0.191046	0.0776717
EUR	Phe_220	Phe_627	0.110154	0.121722	0.365488
EUR	Phe_220	Phe_627_1	0.11736	0.121906	0.335694
EUR	Phe_220	Phe_628	0.446205	0.0994947	7.3012e-06
EUR	Phe_220	Phe_634_3	-0.375604	0.160444	0.0192308
EUR	Phe_220	Phe_635_3	-0.0545473	0.171718	0.750745
EUR	Phe_220	Phe_636	0.120875	0.126936	0.340972
EUR	Phe_220	Phe_636_2	0.116843	0.157335	0.457701
EUR	Phe_220	Phe_636_3	0.500435	0.14846	0.00074941
EUR	Phe_220	Phe_642	0.24728	0.129069	0.0553805
EUR	Phe_220	Phe_642_1	0.213414	0.117741	0.0698986
EUR	Phe_220	Phe_645	-0.147009	0.21762	0.499339
EUR	Phe_220	Phe_647_1	0.324951	0.227	0.152285
EUR	Phe_220	Phe_650	-0.0381193	0.09592	0.691067
EUR	Phe_220	Phe_681	0.13871	0.0791136	0.07955
EUR	Phe_220	Phe_681_1	-0.0313885	0.113423	0.781981
EUR	Phe_220	Phe_681_2	0.067448	0.192389	0.725902
EUR	Phe_220	Phe_681_3	0.110795	0.133359	0.406085
EUR	Phe_220	Phe_681_7	0.305354	0.151187	0.0434139
EUR	Phe_220	Phe_686	0.384302	0.143454	0.00738617
EUR	Phe_220	Phe_686_1	0.260208	0.114413	0.0229488
EUR	Phe_220	Phe_686_3	0.0156111	0.108758	0.885864
EUR	Phe_220	Phe_687_1	0.115057	0.0980823	0.24077
EUR	Phe_220	Phe_687_4	0.239571	0.0957034	0.0123052
EUR	Phe_220	Phe_689	0.0327516	0.100923	0.745544
EUR	Phe_220	Phe_690	0.14033	0.0833157	0.0921211
EUR	Phe_220	Phe_690_1	0.146984	0.0770455	0.0564232
EUR	Phe_220	Phe_694	0.18372	0.156353	0.239982
EUR	Phe_220	Phe_694_1	0.12556	0.174385	0.471514
EUR	Phe_220	Phe_694_2	0.169798	0.135757	0.211025
EUR	Phe_220	Phe_695	0.025496	0.104164	0.806636
EUR	Phe_220	Phe_695_3	0.198364	0.104481	0.0576201
EUR	Phe_220	Phe_695_4	0.284402	0.196232	0.14725
EUR	Phe_220	Phe_695_41	-0.0590157	0.147967	0.690009
EUR	Phe_220	Phe_695_42	0.215363	0.198232	0.277295
EUR	Phe_220	Phe_695_7	-0.490124	0.155187	0.00158701
EUR	Phe_220	Phe_696	0.0101362	0.0763567	0.894392
EUR	Phe_220	Phe_696_4	0.0184284	0.076093	0.808639
EUR	Phe_220	Phe_696_41	0.028348	0.0684032	0.678563
EUR	Phe_220	Phe_696_42	0.106711	0.0919022	0.245586
EUR	Phe_220	Phe_697	-0.0571498	0.0929262	0.538553
EUR	Phe_220	Phe_698	0.0152515	0.135807	0.910583
EUR	Phe_220	Phe_700	0.0132472	0.077702	0.864626
EUR	Phe_220	Phe_701	0.227408	0.0952343	0.016946
EUR	Phe_220	Phe_701_2	0.197683	0.180235	0.272724
EUR	Phe_220	Phe_701_4	-0.188807	0.159561	0.236695
EUR	Phe_220	Phe_702	0.033249	0.0666703	0.617986
EUR	Phe_220	Phe_702_1	0.0260181	0.0631138	0.680163
EUR	Phe_220	Phe_702_2	0.0911348	0.062128	0.142407
EUR	Phe_220	Phe_703	0.0405552	0.0960739	0.672934
EUR	Phe_220	Phe_703_1	0.0151097	0.0779333	0.84627
EUR	Phe_220	Phe_704	0.277829	0.120822	0.0214768
EUR	Phe_220	Phe_705_3	0.122459	0.132914	0.356875
EUR	Phe_220	Phe_706	0.107046	0.0736978	0.146364
EUR	Phe_220	Phe_706_1	0.075968	0.0920208	0.409058
EUR	Phe_220	Phe_706_2	0.148717	0.0677846	0.0282376
EUR	Phe_220	Phe_706_8	0.0201892	0.125351	0.872046
EUR	Phe_220	Phe_707	0.123767	0.0853084	0.14683
EUR	Phe_220	Phe_707_1	0.128144	0.126858	0.31243
EUR	Phe_220	Phe_709	0.0249178	0.142989	0.861658
EUR	Phe_220	Phe_709_2	0.116982	0.126025	0.353283
EUR	Phe_220	Phe_709_3	0.00245945	0.203396	0.990352
EUR	Phe_220	Phe_710	0.195441	0.111462	0.0795284
EUR	Phe_220	Phe_710_1	0.141249	0.109618	0.197552
EUR	Phe_220	Phe_710_12	0.129685	0.120133	0.280362
EUR	Phe_220	Phe_710_19	0.147497	0.118225	0.212179
EUR	Phe_220	Phe_711	0.155933	0.164956	0.344504
EUR	Phe_220	Phe_711_1	0.0590922	0.159159	0.710431
EUR	Phe_220	Phe_713	0.157252	0.208913	0.451623
EUR	Phe_220	Phe_714	0.190103	0.101141	0.060165
EUR	Phe_220	Phe_714_1	0.0435808	0.0789723	0.581052
EUR	Phe_220	Phe_715	0.250291	0.139012	0.0717829
EUR	Phe_220	Phe_715_1	0.218675	0.130133	0.0928796
EUR	Phe_220	Phe_715_2	0.0741148	0.165443	0.654169
EUR	Phe_220	Phe_716	0.108905	0.0657311	0.0975533
EUR	Phe_220	Phe_716_2	0.152404	0.0895303	0.0887071
EUR	Phe_220	Phe_716_9	0.131977	0.0700132	0.0594253
EUR	Phe_220	Phe_717	-0.0768672	0.119081	0.518599
EUR	Phe_220	Phe_720	0.0749025	0.0685728	0.274699
EUR	Phe_220	Phe_721	0.173529	0.0689033	0.0117877
EUR	Phe_220	Phe_721_1	0.141822	0.0721983	0.0494911
EUR	Phe_220	Phe_721_2	0.0761463	0.120929	0.528906
EUR	Phe_220	Phe_722	0.15379	0.0679895	0.0236998
EUR	Phe_220	Phe_722_1	0.027335	0.101863	0.788429
EUR	Phe_220	Phe_722_6	0.174829	0.0778052	0.0246395
EUR	Phe_220	Phe_722_7	0.298045	0.153371	0.0519813
EUR	Phe_220	Phe_722_9	0.123723	0.107438	0.249496
EUR	Phe_220	Phe_724	0.190761	0.119713	0.111051
EUR	Phe_220	Phe_726	0.0995636	0.0594918	0.0942155
EUR	Phe_220	Phe_726_1	0.0573609	0.0802139	0.474548
EUR	Phe_220	Phe_726_2	-0.028093	0.14722	0.848664
EUR	Phe_220	Phe_726_3	0.027233	0.131804	0.836309
EUR	Phe_220	Phe_726_4	0.0939436	0.124306	0.449802
EUR	Phe_220	Phe_727	0.0529184	0.0770031	0.491941
EUR	Phe_220	Phe_727_1	0.109056	0.0811931	0.179219
EUR	Phe_220	Phe_727_2	-0.216967	0.227411	0.340046
EUR	Phe_220	Phe_727_4	-0.0427768	0.12083	0.723321
EUR	Phe_220	Phe_727_6	-0.108679	0.0933292	0.244234
EUR	Phe_220	Phe_728	0.0491477	0.0999758	0.623005
EUR	Phe_220	Phe_728_7	0.0902341	0.0933505	0.333736
EUR	Phe_220	Phe_728_71	0.00129055	0.0697594	0.98524
EUR	Phe_220	Phe_729	0.314039	0.146695	0.0322933
EUR	Phe_220	Phe_729_1	0.275971	0.0984142	0.00504448
EUR	Phe_220	Phe_732	0.0753804	0.207251	0.716071
EUR	Phe_220	Phe_733	0.17445	0.153388	0.255409
EUR	Phe_220	Phe_733_4	0.0116491	0.207599	0.955251
EUR	Phe_220	Phe_733_8	0.282768	0.200654	0.158767
EUR	Phe_220	Phe_735	0.0178593	0.0712872	0.80218
EUR	Phe_220	Phe_735_1	-0.0105066	0.0861824	0.90297
EUR	Phe_220	Phe_735_2	-0.0269526	0.0738548	0.715156
EUR	Phe_220	Phe_735_21	-0.0712234	0.0725185	0.32603
EUR	Phe_220	Phe_735_23	0.0368703	0.0866744	0.670553
EUR	Phe_220	Phe_735_3	-0.0358775	0.0619645	0.562589
EUR	Phe_220	Phe_736	-0.0478657	0.150432	0.750342
EUR	Phe_220	Phe_737	-0.050567	0.121737	0.677864
EUR	Phe_220	Phe_737_3	0.145366	0.101772	0.153193
EUR	Phe_220	Phe_738	0.117296	0.136515	0.39022
EUR	Phe_220	Phe_738_4	0.101655	0.0881694	0.248931
EUR	Phe_220	Phe_740	0.0889151	0.0601332	0.139238
EUR	Phe_220	Phe_740_1	0.0711681	0.0642237	0.267806
EUR	Phe_220	Phe_740_11	0.0409484	0.0706731	0.562316
EUR	Phe_220	Phe_740_12	0.123506	0.133097	0.353442
EUR	Phe_220	Phe_740_2	0.118159	0.135736	0.384026
EUR	Phe_220	Phe_740_9	0.133877	0.0597037	0.0249387
EUR	Phe_220	Phe_741	0.143771	0.0989942	0.146414
EUR	Phe_220	Phe_741_3	0.235432	0.111494	0.0347188
EUR	Phe_220	Phe_741_4	0.0145802	0.151285	0.923222
EUR	Phe_220	Phe_742	0.0264191	0.153476	0.863329
EUR	Phe_220	Phe_742_9	0.0372861	0.157793	0.813202
EUR	Phe_220	Phe_743	0.020228	0.073119	0.782053
EUR	Phe_220	Phe_743_1	-0.00651283	0.0773497	0.932898
EUR	Phe_220	Phe_743_11	0.00581659	0.0770086	0.939792
EUR	Phe_220	Phe_743_2	0.0212915	0.150021	0.887141
EUR	Phe_220	Phe_743_9	0.0916195	0.130175	0.481544
EUR	Phe_220	Phe_745	0.12379	0.0626661	0.0482232
EUR	Phe_220	Phe_747	-0.0618886	0.142027	0.663015
EUR	Phe_220	Phe_747_1	-0.0453742	0.147108	0.757747
EUR	Phe_220	Phe_751	0.0617123	0.178096	0.728959
EUR	Phe_220	Phe_751_2	0.0406272	0.171002	0.812204
EUR	Phe_220	Phe_751_21	0.154767	0.167635	0.355884
EUR	Phe_220	Phe_755	0.0409262	0.129527	0.752027
EUR	Phe_220	Phe_755_1	0.0403161	0.124674	0.746413
EUR	Phe_220	Phe_757	-0.0822332	0.184791	0.656315
EUR	Phe_220	Phe_760	0.13579	0.0620193	0.0285617
EUR	Phe_220	Phe_761	0.129863	0.0689391	0.0596007
EUR	Phe_220	Phe_764	0.103708	0.0749241	0.166305
EUR	Phe_220	Phe_765	0.0713617	0.0955591	0.455196
EUR	Phe_220	Phe_766	0.237706	0.147133	0.106182
EUR	Phe_220	Phe_770	0.101863	0.0943002	0.280053
EUR	Phe_220	Phe_771_1	0.160995	0.115445	0.163146
EUR	Phe_220	Phe_773	0.181232	0.0665727	0.00648263
EUR	Phe_220	Phe_781	0.175054	0.178671	0.327206
EUR	Phe_220	Phe_782_3	0.1444	0.0684382	0.034864
EUR	Phe_220	Phe_783	0.319578	0.127332	0.0120801
EUR	Phe_220	Phe_785	0.17348	0.060836	0.00434998
EUR	Phe_220	Phe_788	0.153717	0.0782099	0.0493628
EUR	Phe_220	Phe_789	0.0764414	0.0750827	0.308632
EUR	Phe_220	Phe_790_6	-0.170197	0.114867	0.138423
EUR	Phe_220	Phe_791	0.341824	0.205276	0.0958751
EUR	Phe_220	Phe_798	0.113605	0.0885754	0.19964
EUR	Phe_220	Phe_798_1	0.170994	0.205485	0.405327
EUR	Phe_220	Phe_800	0.189846	0.0965638	0.0492966
EUR	Phe_220	Phe_800_1	-0.102562	0.12528	0.412978
EUR	Phe_220	Phe_800_2	-0.0736969	0.104737	0.481659
EUR	Phe_220	Phe_800_3	0.299759	0.150463	0.0463447
EUR	Phe_220	Phe_800_4	0.150371	0.191661	0.432707
EUR	Phe_220	Phe_801	0.136944	0.11595	0.237579
EUR	Phe_220	Phe_801_1	0.291483	0.192042	0.129063
EUR	Phe_220	Phe_803	0.0101485	0.0848067	0.904748
EUR	Phe_220	Phe_803_1	0.0763684	0.148983	0.608233
EUR	Phe_220	Phe_803_2	-0.0720557	0.0737577	0.328607
EUR	Phe_220	Phe_803_3	-0.075918	0.143496	0.596764
EUR	Phe_220	Phe_804	0.188504	0.0997429	0.0587718
EUR	Phe_220	Phe_805	0.00750184	0.14992	0.960091
EUR	Phe_220	Phe_807	0.0533873	0.124851	0.668936
EUR	Phe_220	Phe_809	0.0128405	0.18818	0.945598
EUR	Phe_220	Phe_817	0.356347	0.17753	0.0447234
EUR	Phe_220	Phe_819	0.242163	0.135854	0.0746633
EUR	Phe_220	Phe_830	0.0821523	0.111974	0.463149
EUR	Phe_220	Phe_835	0.0733658	0.0861043	0.394182
EUR	Phe_220	Phe_840	0.125121	0.0809322	0.122105
EUR	Phe_220	Phe_851	0.169827	0.126307	0.178768
EUR	Phe_220	Phe_854	-0.00496676	0.174501	0.977293
EUR	Phe_220	Phe_858	0.0228757	0.0920341	0.803703
EUR	Phe_220	Phe_859	0.000565395	0.156731	0.997122
EUR	Phe_220	Phe_870	-0.0402606	0.137561	0.769771
EUR	Phe_220	Phe_870_3	-0.256065	0.16369	0.11774
EUR	Phe_220	Phe_871	0.034337	0.11251	0.76022
EUR	Phe_220	Phe_871_3	0.0361058	0.157277	0.818427
EUR	Phe_220	Phe_871_4	0.0355758	0.152217	0.815204
EUR	Phe_220	Phe_872	0.171018	0.169307	0.312446
EUR	Phe_220	Phe_874	0.0642646	0.198289	0.745866
EUR	Phe_220	Phe_915	-0.140215	0.143393	0.328156
EUR	Phe_220	Phe_916	0.0774531	0.0984527	0.431455
EUR	Phe_220	Phe_938	0.0647772	0.11428	0.570832
EUR	Phe_220	Phe_938_2	-0.0160567	0.1274	0.899705
EUR	Phe_220	Phe_939	0.0960287	0.0872258	0.270931
EUR	Phe_220	Phe_946	0.165112	0.188196	0.380303
EUR	Phe_220	Phe_947	0.124656	0.112227	0.266677
EUR	Phe_220	Phe_949	0.161161	0.145897	0.269325
EUR	Phe_220	Phe_952	0.22883	0.207726	0.270638
EUR	Phe_220	Phe_960	0.102656	0.0923089	0.2661
EUR	Phe_220	Phe_960_2	0.081718	0.096145	0.395356
EUR	Phe_220	Phe_965	0.113443	0.136907	0.407323
EUR	Phe_220	Phe_969	0.168629	0.151666	0.266204
EUR	Phe_220	Phe_979	0.285792	0.166066	0.0852593
EUR	Phe_220	Phe_990	0.208946	0.149508	0.162247
EUR	Phe_220	QTL_ALB	-0.0928346	0.0516291	0.0721604
EUR	Phe_220	QTL_ALT	-0.00774235	0.0513403	0.88013
EUR	Phe_220	QTL_AST	-0.010499	0.0462643	0.820474
EUR	Phe_220	QTL_BASO	-0.172114	0.0756365	0.0228733
EUR	Phe_220	QTL_BMI	0.110061	0.0421218	0.00897723
EUR	Phe_220	QTL_BUN	-0.0153913	0.0513515	0.764387
EUR	Phe_220	QTL_CALCIUM	-0.0259351	0.0592035	0.661338
EUR	Phe_220	QTL_CRE	0.0680016	0.0473967	0.151363
EUR	Phe_220	QTL_CRP	0.0878223	0.0578905	0.129256
EUR	Phe_220	QTL_DBP	0.105059	0.0470532	0.0255633
EUR	Phe_220	QTL_EGFR	-0.0648521	0.0485334	0.181472
EUR	Phe_220	QTL_EOSINO	-0.0421068	0.052815	0.425305
EUR	Phe_220	QTL_GLU	0.105903	0.0538724	0.0493203
EUR	Phe_220	QTL_HB	-0.0161881	0.0527573	0.758964
EUR	Phe_220	QTL_HBA1C	0.0016315	0.0527091	0.975307
EUR	Phe_220	QTL_HDLC	-0.0432114	0.0590257	0.464122
EUR	Phe_220	QTL_HEIGHT	0.0272169	0.0427352	0.524208
EUR	Phe_220	QTL_HT	-0.0135617	0.0493283	0.783372
EUR	Phe_220	QTL_LDLC	-0.0170515	0.0482991	0.724058
EUR	Phe_220	QTL_LYMPH	-0.0699722	0.0532409	0.18876
EUR	Phe_220	QTL_MCH	-0.0427371	0.0454511	0.347071
EUR	Phe_220	QTL_MCHC	-0.0291334	0.0488315	0.550767
EUR	Phe_220	QTL_MCV	-0.0447507	0.0428421	0.296232
EUR	Phe_220	QTL_MONO	-0.0165646	0.0564731	0.769278
EUR	Phe_220	QTL_MPV	-0.0436571	0.0397964	0.272637
EUR	Phe_220	QTL_NEUTRO	-0.00685311	0.0484855	0.887598
EUR	Phe_220	QTL_PLT	0.0255992	0.0417847	0.540111
EUR	Phe_220	QTL_RBC	0.00921989	0.0471561	0.844987
EUR	Phe_220	QTL_RDW	0.0602739	0.0418757	0.150051
EUR	Phe_220	QTL_SBP	0.10391	0.0478046	0.0297316
EUR	Phe_220	QTL_TC	-0.0251652	0.0575478	0.661899
EUR	Phe_220	QTL_TG	0.0862126	0.0457057	0.0592607
EUR	Phe_220	QTL_WBC	-0.0275227	0.0476008	0.56313
EUR	Phe_220	QTL_WEIGHT	0.116843	0.0394484	0.00305719
EUR	Phe_222	Phe_224	0.333221	0.178576	0.0620431
EUR	Phe_222	Phe_227	0.722505	0.299214	0.0157491
EUR	Phe_222	Phe_227_1	0.664473	0.215243	0.0020213
EUR	Phe_222	Phe_227_2	0.249301	0.300298	0.406437
EUR	Phe_222	Phe_227_3	-0.112567	0.293344	0.701172
EUR	Phe_222	Phe_228	0.366914	0.22218	0.0986513
EUR	Phe_222	Phe_241	0.304788	0.150228	0.0424754
EUR	Phe_222	Phe_241_1	0.387693	0.175801	0.0274332
EUR	Phe_222	Phe_241_2	0.188452	0.18316	0.30353
EUR	Phe_222	Phe_242	0.0779596	0.175461	0.656816
EUR	Phe_222	Phe_242_1	0.0685925	0.149161	0.645619
EUR	Phe_222	Phe_242_2	0.23692	0.228808	0.300457
EUR	Phe_222	Phe_242_3	-0.059758	0.288059	0.835658
EUR	Phe_222	Phe_244	0.0110004	0.0858197	0.898006
EUR	Phe_222	Phe_244_1	0.136904	0.198452	0.490281
EUR	Phe_222	Phe_244_2	-0.391758	0.264112	0.137994
EUR	Phe_222	Phe_244_4	-0.00525291	0.086113	0.951359
EUR	Phe_222	Phe_245	-0.683752	0.319067	0.0321151
EUR	Phe_222	Phe_245_21	0.514581	0.313953	0.101205
EUR	Phe_222	Phe_250	-0.0633614	0.0680395	0.351727
EUR	Phe_222	Phe_250_1	0.102883	0.116152	0.375748
EUR	Phe_222	Phe_250_13	-0.117626	0.189916	0.535683
EUR	Phe_222	Phe_250_2	-0.0610955	0.0689189	0.375357
EUR	Phe_222	Phe_250_21	0.239075	0.323384	0.45973
EUR	Phe_222	Phe_250_22	-0.0707275	0.103896	0.496026
EUR	Phe_222	Phe_250_23	-0.103548	0.0966886	0.284193
EUR	Phe_222	Phe_250_24	0.043556	0.0871964	0.617416
EUR	Phe_222	Phe_250_4	0.248087	0.145693	0.0886037
EUR	Phe_222	Phe_250_41	0.460993	0.229342	0.0444246
EUR	Phe_222	Phe_250_42	0.0858334	0.181426	0.636139
EUR	Phe_222	Phe_250_6	0.110555	0.120049	0.357094
EUR	Phe_222	Phe_250_7	-0.124507	0.0995546	0.211067
EUR	Phe_222	Phe_251_1	-0.0490335	0.19634	0.80279
EUR	Phe_222	Phe_252	0.386279	0.230228	0.0933839
EUR	Phe_222	Phe_252_1	0.440007	0.20306	0.0302435
EUR	Phe_222	Phe_253	0.239758	0.268494	0.371872
EUR	Phe_222	Phe_255	0.409567	0.23781	0.0850254
EUR	Phe_222	Phe_255_1	0.091933	0.333099	0.782553
EUR	Phe_222	Phe_255_12	-0.310299	0.337782	0.358286
EUR	Phe_222	Phe_255_21	0.435478	0.369927	0.239115
EUR	Phe_222	Phe_256	0.2217	0.331562	0.503717
EUR	Phe_222	Phe_256_4	0.185506	0.191188	0.331906
EUR	Phe_222	Phe_257	0.272606	0.162423	0.0932732
EUR	Phe_222	Phe_257_1	0.262273	0.154256	0.0890849
EUR	Phe_222	Phe_259_3	0.168347	0.356314	0.636592
EUR	Phe_222	Phe_260	0.102343	0.208319	0.623228
EUR	Phe_222	Phe_261	0.0624677	0.127653	0.624591
EUR	Phe_222	Phe_261_2	-0.0571711	0.165715	0.730096
EUR	Phe_222	Phe_261_4	0.0323004	0.135042	0.81096
EUR	Phe_222	Phe_269	0.00348318	0.195343	0.985774
EUR	Phe_222	Phe_270	-0.228908	0.3462	0.508482
EUR	Phe_222	Phe_270_3	0.011657	0.329892	0.971812
EUR	Phe_222	Phe_270_32	-0.147639	0.307567	0.631212
EUR	Phe_222	Phe_272	-0.122662	0.0831941	0.14037
EUR	Phe_222	Phe_272_1	-0.120259	0.0815921	0.140506
EUR	Phe_222	Phe_272_11	-0.00103716	0.0984246	0.991592
EUR	Phe_222	Phe_272_12	0.134989	0.132388	0.307895
EUR	Phe_222	Phe_272_13	-0.00952132	0.126147	0.939834
EUR	Phe_222	Phe_274	-0.324299	0.0936728	0.000536085
EUR	Phe_222	Phe_274_1	-0.322803	0.0920654	0.00045449
EUR	Phe_222	Phe_274_11	-0.23706	0.144571	0.101057
EUR	Phe_222	Phe_274_2	-0.276065	0.261695	0.291466
EUR	Phe_222	Phe_274_21	-0.390258	0.275698	0.156914
EUR	Phe_222	Phe_275	0.297539	0.148146	0.0445991
EUR	Phe_222	Phe_275_3	0.370763	0.183564	0.0434041
EUR	Phe_222	Phe_276	0.158457	0.117115	0.176054
EUR	Phe_222	Phe_276_1	0.0293054	0.135576	0.828867
EUR	Phe_222	Phe_276_11	0.433755	0.332665	0.192275
EUR	Phe_222	Phe_276_12	-0.00287079	0.135257	0.983066
EUR	Phe_222	Phe_276_13	-0.157578	0.154661	0.308269
EUR	Phe_222	Phe_276_14	0.399299	0.13225	0.00253377
EUR	Phe_222	Phe_276_4	0.71017	0.220575	0.00128357
EUR	Phe_222	Phe_276_41	0.63306	0.193797	0.00108842
EUR	Phe_222	Phe_276_5	0.416885	0.148866	0.00510397
EUR	Phe_222	Phe_276_6	0.196804	0.259185	0.447662
EUR	Phe_222	Phe_277	0.0915073	0.235295	0.697346
EUR	Phe_222	Phe_277_4	-0.199341	0.250635	0.426413
EUR	Phe_222	Phe_277_5	0.123138	0.313734	0.694694
EUR	Phe_222	Phe_278	-0.100843	0.0797007	0.205772
EUR	Phe_222	Phe_278_1	-0.0473428	0.0746089	0.525724
EUR	Phe_222	Phe_280	-0.0746174	0.121725	0.539876
EUR	Phe_222	Phe_280_1	-0.141553	0.119936	0.237906
EUR	Phe_222	Phe_280_2	-0.216273	0.228447	0.343786
EUR	Phe_222	Phe_281	0.22253	0.169236	0.18854
EUR	Phe_222	Phe_281_1	0.140266	0.185149	0.4487
EUR	Phe_222	Phe_281_11	0.41042	0.303601	0.176427
EUR	Phe_222	Phe_281_12	0.0944684	0.163004	0.562219
EUR	Phe_222	Phe_283	0.00840209	0.311224	0.978462
EUR	Phe_222	Phe_284	-0.158099	0.321624	0.623027
EUR	Phe_222	Phe_285	-0.053104	0.0998237	0.594741
EUR	Phe_222	Phe_285_2	0.103418	0.153506	0.5005
EUR	Phe_222	Phe_286	-0.109119	0.180955	0.546496
EUR	Phe_222	Phe_286_7	-0.138634	0.22031	0.529175
EUR	Phe_222	Phe_287	-0.0142157	0.152804	0.925878
EUR	Phe_222	Phe_287_3	-0.0891783	0.156571	0.56897
EUR	Phe_222	Phe_287_32	0.102692	0.266762	0.70027
EUR	Phe_222	Phe_288	-0.023468	0.211816	0.91178
EUR	Phe_222	Phe_288_1	0.0425934	0.216842	0.844277
EUR	Phe_222	Phe_288_2	0.0407911	0.189391	0.829471
EUR	Phe_222	Phe_289_4	0.730132	0.232732	0.00170556
EUR	Phe_222	Phe_289_8	-0.0300114	0.185265	0.871313
EUR	Phe_222	Phe_290_11	0.180307	0.177012	0.308387
EUR	Phe_222	Phe_290_16	-0.113549	0.342924	0.740554
EUR	Phe_222	Phe_292_3	0.225526	0.324132	0.486563
EUR	Phe_222	Phe_297_2	0.144848	0.138753	0.296518
EUR	Phe_222	Phe_300_1	0.474709	0.139341	0.000657286
EUR	Phe_222	Phe_300_11	0.596019	0.217303	0.00609166
EUR	Phe_222	Phe_300_3	-0.0436377	0.247926	0.860285
EUR	Phe_222	Phe_300_9	0.481938	0.229697	0.0358919
EUR	Phe_222	Phe_315_1	-0.0632422	0.251495	0.801454
EUR	Phe_222	Phe_317_11	0.118604	0.181332	0.513067
EUR	Phe_222	Phe_318	0.214827	0.125722	0.087498
EUR	Phe_222	Phe_327	0.423333	0.109786	0.000115268
EUR	Phe_222	Phe_327_3	0.121131	0.077428	0.117715
EUR	Phe_222	Phe_327_4	0.327168	0.114872	0.00439792
EUR	Phe_222	Phe_327_41	0.152514	0.317555	0.631031
EUR	Phe_222	Phe_332	0.0984399	0.150565	0.513238
EUR	Phe_222	Phe_333	-0.051322	0.11294	0.649527
EUR	Phe_222	Phe_333_1	-0.058493	0.108946	0.591338
EUR	Phe_222	Phe_333_2	0.54451	0.29277	0.0629058
EUR	Phe_222	Phe_333_4	0.387101	0.200176	0.0531375
EUR	Phe_222	Phe_334	0.402253	0.293768	0.170909
EUR	Phe_222	Phe_335	0.301423	0.144951	0.0375721
EUR	Phe_222	Phe_337	0.372867	0.204772	0.0686233
EUR	Phe_222	Phe_337_1	0.335865	0.195614	0.0859826
EUR	Phe_222	Phe_338	0.314087	0.0998094	0.0016503
EUR	Phe_222	Phe_338_1	0.543366	0.165412	0.00102008
EUR	Phe_222	Phe_338_2	0.260677	0.114583	0.0229052
EUR	Phe_222	Phe_339	0.336131	0.104467	0.00129272
EUR	Phe_222	Phe_340	0.271966	0.111631	0.0148385
EUR	Phe_222	Phe_340_1	0.0551702	0.202985	0.78578
EUR	Phe_222	Phe_342	0.102399	0.248419	0.680191
EUR	Phe_222	Phe_345	0.0888467	0.163639	0.58717
EUR	Phe_222	Phe_345_1	0.035561	0.29842	0.905145
EUR	Phe_222	Phe_345_3	0.155282	0.208517	0.456456
EUR	Phe_222	Phe_347	0.243101	0.280872	0.386752
EUR	Phe_222	Phe_348	0.264448	0.318598	0.406519
EUR	Phe_222	Phe_348_8	0.241926	0.278944	0.385781
EUR	Phe_222	Phe_348_9	0.133259	0.32621	0.682902
EUR	Phe_222	Phe_350	0.129752	0.115255	0.260258
EUR	Phe_222	Phe_350_1	-0.210641	0.152406	0.166939
EUR	Phe_222	Phe_350_2	0.254844	0.127908	0.0463276
EUR	Phe_222	Phe_351	0.146322	0.0911481	0.108423
EUR	Phe_222	Phe_352	0.327559	0.241219	0.174485
EUR	Phe_222	Phe_352_1	0.146468	0.233806	0.531019
EUR	Phe_222	Phe_352_2	0.171519	0.310882	0.581141
EUR	Phe_222	Phe_353	0.363986	0.187046	0.0516581
EUR	Phe_222	Phe_355	0.415162	0.314574	0.186914
EUR	Phe_222	Phe_356	0.266154	0.115372	0.0210593
EUR	Phe_222	Phe_357	0.31534	0.186032	0.0900596
EUR	Phe_222	Phe_358_1	0.0262584	0.320556	0.934714
EUR	Phe_222	Phe_359	0.136339	0.27741	0.623094
EUR	Phe_222	Phe_359_2	0.307483	0.295348	0.297834
EUR	Phe_222	Phe_361	0.139748	0.14214	0.325522
EUR	Phe_222	Phe_361_1	0.0746231	0.135773	0.582582
EUR	Phe_222	Phe_361_2	0.0518549	0.254364	0.838462
EUR	Phe_222	Phe_362	0.0850087	0.138527	0.539439
EUR	Phe_222	Phe_362_2	0.235739	0.130491	0.0708317
EUR	Phe_222	Phe_362_29	0.226732	0.153409	0.139418
EUR	Phe_222	Phe_362_3	0.0270593	0.214863	0.899781
EUR	Phe_222	Phe_362_31	0.418812	0.26133	0.10902
EUR	Phe_222	Phe_362_4	0.0615114	0.181411	0.734555
EUR	Phe_222	Phe_362_6	0.162118	0.228064	0.477181
EUR	Phe_222	Phe_362_7	-0.204364	0.324818	0.529241
EUR	Phe_222	Phe_363	0.954625	0.325319	0.00334167
EUR	Phe_222	Phe_363_3	0.941646	0.296877	0.00151476
EUR	Phe_222	Phe_364	0.0682636	0.219888	0.756221
EUR	Phe_222	Phe_364_1	0.00741174	0.298155	0.980168
EUR	Phe_222	Phe_364_2	0.16197	0.284192	0.568725
EUR	Phe_222	Phe_364_41	0.166305	0.224354	0.458537
EUR	Phe_222	Phe_364_5	0.0180268	0.175554	0.918213
EUR	Phe_222	Phe_365	0.0698558	0.0897214	0.436224
EUR	Phe_222	Phe_365_1	0.0589882	0.0967805	0.54219
EUR	Phe_222	Phe_365_11	-0.0389448	0.113235	0.730899
EUR	Phe_222	Phe_365_2	0.0717519	0.134924	0.594869
EUR	Phe_222	Phe_366	0.16397	0.121789	0.178192
EUR	Phe_222	Phe_366_2	0.12217	0.124471	0.326343
EUR	Phe_222	Phe_367	0.288975	0.125251	0.0210459
EUR	Phe_222	Phe_367_1	0.194843	0.0980963	0.0470063
EUR	Phe_222	Phe_367_2	0.186545	0.152173	0.220246
EUR	Phe_222	Phe_367_4	0.232443	0.134233	0.0833385
EUR	Phe_222	Phe_367_8	0.119251	0.0953829	0.211213
EUR	Phe_222	Phe_367_9	0.726421	0.214449	0.000705643
EUR	Phe_222	Phe_368	0.410548	0.16436	0.0124945
EUR	Phe_222	Phe_368_1	-0.0564946	0.143481	0.693771
EUR	Phe_222	Phe_368_2	0.170569	0.251592	0.497799
EUR	Phe_222	Phe_369	0.167638	0.248709	0.50029
EUR	Phe_222	Phe_369_5	0.0726463	0.147767	0.622984
EUR	Phe_222	Phe_370	0.282939	0.322564	0.380403
EUR	Phe_222	Phe_370_1	0.413856	0.231586	0.0739292
EUR	Phe_222	Phe_371	0.0986975	0.153752	0.520921
EUR	Phe_222	Phe_371_1	0.422416	0.319012	0.185457
EUR	Phe_222	Phe_371_2	0.45584	0.213067	0.0324016
EUR	Phe_222	Phe_371_3	0.00125014	0.163278	0.993891
EUR	Phe_222	Phe_372	0.551256	0.183383	0.00264679
EUR	Phe_222	Phe_374	0.134139	0.133848	0.316261
EUR	Phe_222	Phe_374_1	0.0432023	0.15992	0.787045
EUR	Phe_222	Phe_374_3	0.255314	0.197536	0.196187
EUR	Phe_222	Phe_375	0.559357	0.228277	0.0142721
EUR	Phe_222	Phe_377	0.204038	0.244064	0.403155
EUR	Phe_222	Phe_377_1	0.328424	0.337103	0.32993
EUR	Phe_222	Phe_378	0.146461	0.21185	0.489349
EUR	Phe_222	Phe_378_1	0.3835	0.173094	0.0267216
EUR	Phe_222	Phe_379	0.155612	0.187797	0.407319
EUR	Phe_222	Phe_379_2	0.189677	0.157102	0.227298
EUR	Phe_222	Phe_379_3	-0.00426408	0.254084	0.98661
EUR	Phe_222	Phe_379_5	-0.192225	0.297335	0.51796
EUR	Phe_222	Phe_379_9	0.569527	0.297449	0.05553
EUR	Phe_222	Phe_380_1	0.537806	0.174026	0.001999
EUR	Phe_222	Phe_380_4	0.270047	0.125643	0.0316091
EUR	Phe_222	Phe_381	0.341551	0.146692	0.0198931
EUR	Phe_222	Phe_381_1	0.241781	0.167174	0.148097
EUR	Phe_222	Phe_381_11	0.279758	0.156311	0.0734937
EUR	Phe_222	Phe_381_2	0.31871	0.203506	0.117326
EUR	Phe_222	Phe_382	0.351604	0.237309	0.138438
EUR	Phe_222	Phe_383	0.0910164	0.159227	0.567583
EUR	Phe_222	Phe_384	-0.123912	0.219824	0.572969
EUR	Phe_222	Phe_384_4	0.14767	0.176166	0.401894
EUR	Phe_222	Phe_385	0.0525139	0.250847	0.834177
EUR	Phe_222	Phe_386	0.310869	0.15406	0.0436076
EUR	Phe_222	Phe_386_1	0.312197	0.208851	0.134957
EUR	Phe_222	Phe_386_2	0.283105	0.173752	0.103236
EUR	Phe_222	Phe_386_9	0.144179	0.116542	0.216034
EUR	Phe_222	Phe_388	-0.159785	0.342157	0.640505
EUR	Phe_222	Phe_389	0.0947352	0.10558	0.369568
EUR	Phe_222	Phe_389_1	-0.00434128	0.100372	0.965501
EUR	Phe_222	Phe_389_2	0.161207	0.223668	0.471068
EUR	Phe_222	Phe_389_4	0.238887	0.131385	0.0690319
EUR	Phe_222	Phe_394	0.24975	0.197636	0.206342
EUR	Phe_222	Phe_395	0.0391903	0.118803	0.741493
EUR	Phe_222	Phe_395_1	-0.058104	0.16461	0.724104
EUR	Phe_222	Phe_395_2	0.0549323	0.122887	0.654864
EUR	Phe_222	Phe_395_6	0.126009	0.15854	0.426725
EUR	Phe_222	Phe_396	0.108283	0.14569	0.457334
EUR	Phe_222	Phe_401	0.030139	0.0706896	0.669848
EUR	Phe_222	Phe_401_1	0.0510564	0.0672613	0.447807
EUR	Phe_222	Phe_401_2	0.03711	0.106957	0.728621
EUR	Phe_222	Phe_401_21	0.14443	0.12498	0.247836
EUR	Phe_222	Phe_401_22	-0.0677357	0.110984	0.541649
EUR	Phe_222	Phe_401_3	0.160833	0.256462	0.530578
EUR	Phe_222	Phe_402	-0.198505	0.239511	0.407222
EUR	Phe_222	Phe_411	0.0539607	0.0730435	0.46006
EUR	Phe_222	Phe_411_1	0.00510566	0.0978307	0.958378
EUR	Phe_222	Phe_411_2	0.0060345	0.0906047	0.946898
EUR	Phe_222	Phe_411_3	0.0350308	0.0757646	0.64382
EUR	Phe_222	Phe_411_4	0.0282097	0.0743991	0.704564
EUR	Phe_222	Phe_411_8	-0.0172503	0.0751501	0.818446
EUR	Phe_222	Phe_411_9	-0.391645	0.284461	0.168575
EUR	Phe_222	Phe_414	0.12689	0.166896	0.44708
EUR	Phe_222	Phe_415	0.193859	0.154893	0.210728
EUR	Phe_222	Phe_415_1	0.0534958	0.151492	0.723993
EUR	Phe_222	Phe_415_11	0.0489196	0.14945	0.743418
EUR	Phe_222	Phe_415_2	0.346454	0.184916	0.0609883
EUR	Phe_222	Phe_416	0.102598	0.208055	0.621922
EUR	Phe_222	Phe_418	0.242379	0.0907662	0.00757693
EUR	Phe_222	Phe_418_1	-0.168288	0.223655	0.451784
EUR	Phe_222	Phe_420	0.663088	0.332289	0.0459869
EUR	Phe_222	Phe_420_3	0.39153	0.264281	0.138476
EUR	Phe_222	Phe_425	0.137721	0.137083	0.315063
EUR	Phe_222	Phe_425_1	0.140563	0.137573	0.306905
EUR	Phe_222	Phe_425_11	-0.394441	0.282595	0.162779
EUR	Phe_222	Phe_425_12	-0.048758	0.255891	0.848884
EUR	Phe_222	Phe_425_8	0.155733	0.387889	0.68806
EUR	Phe_222	Phe_426	0.181954	0.119696	0.128476
EUR	Phe_222	Phe_426_2	0.160848	0.156498	0.304049
EUR	Phe_222	Phe_426_21	0.0851819	0.188532	0.6514
EUR	Phe_222	Phe_426_24	0.37171	0.18621	0.0459139
EUR	Phe_222	Phe_426_3	0.0699935	0.168033	0.67701
EUR	Phe_222	Phe_426_31	-0.148972	0.174405	0.393008
EUR	Phe_222	Phe_426_32	0.118205	0.183664	0.51984
EUR	Phe_222	Phe_426_9	0.149422	0.133741	0.263887
EUR	Phe_222	Phe_426_91	0.033339	0.146493	0.819972
EUR	Phe_222	Phe_427	0.157498	0.0835329	0.0593677
EUR	Phe_222	Phe_427_1	0.231667	0.162155	0.153098
EUR	Phe_222	Phe_427_11	0.296959	0.190882	0.119775
EUR	Phe_222	Phe_427_12	0.19607	0.174789	0.261969
EUR	Phe_222	Phe_427_2	0.0972909	0.0671219	0.147207
EUR	Phe_222	Phe_427_3	0.103342	0.128988	0.423029
EUR	Phe_222	Phe_427_4	-0.109301	0.269121	0.684639
EUR	Phe_222	Phe_427_42	0.217682	0.216054	0.313676
EUR	Phe_222	Phe_427_5	0.0912937	0.162222	0.573592
EUR	Phe_222	Phe_427_6	0.339422	0.210929	0.107578
EUR	Phe_222	Phe_427_7	0.127698	0.159042	0.422019
EUR	Phe_222	Phe_427_8	0.404674	0.215527	0.060436
EUR	Phe_222	Phe_427_9	0.104867	0.136142	0.441137
EUR	Phe_222	Phe_428	0.0540315	0.103937	0.603171
EUR	Phe_222	Phe_428_1	-0.00533158	0.106807	0.960188
EUR	Phe_222	Phe_428_2	0.301169	0.165098	0.0681242
EUR	Phe_222	Phe_429	-0.0493501	0.178492	0.782176
EUR	Phe_222	Phe_429_2	0.0140869	0.263873	0.957425
EUR	Phe_222	Phe_429_3	0.218455	0.229197	0.340524
EUR	Phe_222	Phe_430	0.454924	0.273506	0.0962512
EUR	Phe_222	Phe_430_1	0.129186	0.214891	0.547726
EUR	Phe_222	Phe_430_2	0.595868	0.289066	0.0392688
EUR	Phe_222	Phe_430_3	0.340626	0.298268	0.253448
EUR	Phe_222	Phe_433	-0.00081117	0.108862	0.994055
EUR	Phe_222	Phe_433_1	-0.22384	0.111894	0.0454496
EUR	Phe_222	Phe_433_11	-0.244697	0.236087	0.299982
EUR	Phe_222	Phe_433_2	-0.122195	0.141348	0.387315
EUR	Phe_222	Phe_433_21	-0.145652	0.148144	0.32552
EUR	Phe_222	Phe_433_3	0.0392688	0.131684	0.765548
EUR	Phe_222	Phe_433_31	0.085219	0.130077	0.512376
EUR	Phe_222	Phe_433_5	0.0202213	0.179845	0.910477
EUR	Phe_222	Phe_433_8	0.0645567	0.163349	0.692689
EUR	Phe_222	Phe_440	-0.195301	0.122344	0.110417
EUR	Phe_222	Phe_440_2	-0.118652	0.132402	0.37017
EUR	Phe_222	Phe_442	0.0256782	0.118563	0.828537
EUR	Phe_222	Phe_442_1	0.0331293	0.117047	0.777145
EUR	Phe_222	Phe_442_11	-0.0760499	0.103136	0.460896
EUR	Phe_222	Phe_442_2	0.0791134	0.238519	0.740127
EUR	Phe_222	Phe_443	-0.164059	0.0998341	0.100317
EUR	Phe_222	Phe_443_1	0.0226695	0.227872	0.920754
EUR	Phe_222	Phe_443_9	-0.154319	0.0957286	0.106952
EUR	Phe_222	Phe_444	0.0506433	0.183217	0.782232
EUR	Phe_222	Phe_444_1	0.00565307	0.199769	0.977424
EUR	Phe_222	Phe_447_1	-0.129048	0.231321	0.576929
EUR	Phe_222	Phe_450	-0.120956	0.219826	0.582157
EUR	Phe_222	Phe_451	0.0856817	0.163839	0.601001
EUR	Phe_222	Phe_451_2	-0.0204648	0.169397	0.903841
EUR	Phe_222	Phe_452	0.1526	0.131067	0.244308
EUR	Phe_222	Phe_454	0.161838	0.109735	0.140265
EUR	Phe_222	Phe_454_1	0.191981	0.106903	0.0725209
EUR	Phe_222	Phe_454_11	-0.0647163	0.151028	0.668284
EUR	Phe_222	Phe_455	0.286064	0.11689	0.014393
EUR	Phe_222	Phe_456	0.066533	0.126661	0.599386
EUR	Phe_222	Phe_458	0.279605	0.131431	0.0333872
EUR	Phe_222	Phe_458_1	0.153344	0.178915	0.391401
EUR	Phe_222	Phe_458_9	0.191805	0.143666	0.181851
EUR	Phe_222	Phe_459	0.1134	0.143556	0.429565
EUR	Phe_222	Phe_459_9	0.135725	0.152791	0.374379
EUR	Phe_222	Phe_464	0.245822	0.124413	0.04817
EUR	Phe_222	Phe_465	0.322846	0.129998	0.0130109
EUR	Phe_222	Phe_465_2	0.347557	0.186473	0.0623431
EUR	Phe_222	Phe_465_4	-0.150974	0.195011	0.438824
EUR	Phe_222	Phe_470	0.472486	0.175059	0.00695465
EUR	Phe_222	Phe_471	0.104524	0.112257	0.351798
EUR	Phe_222	Phe_472	0.494645	0.151199	0.00106985
EUR	Phe_222	Phe_473	0.295092	0.159188	0.063777
EUR	Phe_222	Phe_473_1	0.425555	0.296753	0.151562
EUR	Phe_222	Phe_473_4	0.23223	0.20458	0.25631
EUR	Phe_222	Phe_474	-0.0127632	0.150132	0.932251
EUR	Phe_222	Phe_474_1	-0.0013061	0.192829	0.994596
EUR	Phe_222	Phe_474_2	0.0561342	0.121451	0.643941
EUR	Phe_222	Phe_475	0.322318	0.113768	0.00460961
EUR	Phe_222	Phe_476	0.379584	0.128776	0.00320214
EUR	Phe_222	Phe_477	0.14465	0.226031	0.522202
EUR	Phe_222	Phe_479	0.579212	0.193114	0.00270575
EUR	Phe_222	Phe_480	0.141103	0.131818	0.284423
EUR	Phe_222	Phe_480_1	0.402278	0.176499	0.0226546
EUR	Phe_222	Phe_480_11	0.474685	0.221846	0.0323782
EUR	Phe_222	Phe_480_5	-0.164083	0.3197	0.607782
EUR	Phe_222	Phe_481	0.0954069	0.227382	0.674786
EUR	Phe_222	Phe_483	0.271958	0.12087	0.0244487
EUR	Phe_222	Phe_495	-0.0220785	0.0883064	0.802571
EUR	Phe_222	Phe_495_2	0.106484	0.183659	0.562055
EUR	Phe_222	Phe_496	0.0507868	0.081026	0.530793
EUR	Phe_222	Phe_496_1	-0.0313725	0.123217	0.799023
EUR	Phe_222	Phe_496_2	0.0840622	0.0913349	0.357377
EUR	Phe_222	Phe_496_21	0.0754929	0.0934845	0.419353
EUR	Phe_222	Phe_496_3	-0.232396	0.275043	0.398143
EUR	Phe_222	Phe_497	0.37941	0.156777	0.0155179
EUR	Phe_222	Phe_500	-0.356816	0.328457	0.277328
EUR	Phe_222	Phe_500_2	-0.284882	0.299999	0.342311
EUR	Phe_222	Phe_502	-0.153747	0.215374	0.475312
EUR	Phe_222	Phe_503	0.403562	0.328918	0.219847
EUR	Phe_222	Phe_504	0.0792543	0.239983	0.741212
EUR	Phe_222	Phe_507	0.620544	0.171531	0.000297264
EUR	Phe_222	Phe_508	0.548021	0.246107	0.0259631
EUR	Phe_222	Phe_509	0.206277	0.129497	0.111181
EUR	Phe_222	Phe_509_1	0.394704	0.139907	0.00478459
EUR	Phe_222	Phe_509_8	0.0964851	0.169333	0.568817
EUR	Phe_222	Phe_510	0.171981	0.184979	0.352511
EUR	Phe_222	Phe_512	0.389924	0.0885991	1.07755e-05
EUR	Phe_222	Phe_512_1	0.468193	0.301846	0.120878
EUR	Phe_222	Phe_512_2	0.484222	0.197721	0.014325
EUR	Phe_222	Phe_512_7	0.270131	0.101098	0.00754059
EUR	Phe_222	Phe_512_8	0.337244	0.114993	0.00336007
EUR	Phe_222	Phe_512_9	0.29827	0.108022	0.00575884
EUR	Phe_222	Phe_513	0.294	0.164757	0.0743511
EUR	Phe_222	Phe_513_3	0.332917	0.241306	0.167696
EUR	Phe_222	Phe_514	-0.0539321	0.1465	0.712771
EUR	Phe_222	Phe_516	0.163516	0.224552	0.466499
EUR	Phe_222	Phe_516_1	0.200512	0.219904	0.361866
EUR	Phe_222	Phe_519	0.20721	0.16672	0.213919
EUR	Phe_222	Phe_519_8	0.223635	0.222378	0.314581
EUR	Phe_222	Phe_519_9	0.214447	0.335268	0.522415
EUR	Phe_222	Phe_520	0.0149279	0.315421	0.962253
EUR	Phe_222	Phe_521	0.221435	0.129737	0.087859
EUR	Phe_222	Phe_521_1	0.195142	0.130631	0.135217
EUR	Phe_222	Phe_522	0.364708	0.214812	0.0895453
EUR	Phe_222	Phe_522_5	0.336707	0.300062	0.261809
EUR	Phe_222	Phe_523	0.419641	0.132943	0.00159645
EUR	Phe_222	Phe_523_1	0.429388	0.180145	0.0171457
EUR	Phe_222	Phe_523_3	0.239003	0.156544	0.126824
EUR	Phe_222	Phe_523_31	0.261326	0.175587	0.136672
EUR	Phe_222	Phe_523_32	0.265329	0.170098	0.118793
EUR	Phe_222	Phe_524	0.511037	0.296321	0.0845983
EUR	Phe_222	Phe_524_3	0.555201	0.297732	0.0622136
EUR	Phe_222	Phe_525	0.166962	0.117573	0.155587
EUR	Phe_222	Phe_526	0.139474	0.201799	0.489469
EUR	Phe_222	Phe_526_4	-0.0178854	0.233148	0.938852
EUR	Phe_222	Phe_526_41	0.28955	0.170106	0.0887218
EUR	Phe_222	Phe_527	0.351939	0.252818	0.163903
EUR	Phe_222	Phe_528	0.697662	0.231092	0.00253633
EUR	Phe_222	Phe_528_3	0.244847	0.25396	0.334988
EUR	Phe_222	Phe_528_6	-0.0197456	0.267215	0.941095
EUR	Phe_222	Phe_530	0.269415	0.0936258	0.00400751
EUR	Phe_222	Phe_530_1	0.26266	0.0896567	0.00339372
EUR	Phe_222	Phe_530_11	0.306333	0.0914176	0.000805444
EUR	Phe_222	Phe_530_12	0.180861	0.149487	0.226327
EUR	Phe_222	Phe_530_14	0.442693	0.131273	0.000745419
EUR	Phe_222	Phe_530_2	0.579179	0.285547	0.0425281
EUR	Phe_222	Phe_530_3	0.240828	0.192706	0.211401
EUR	Phe_222	Phe_530_5	-0.0991257	0.299114	0.740344
EUR	Phe_222	Phe_531	0.253426	0.154796	0.101596
EUR	Phe_222	Phe_531_2	0.451094	0.228605	0.0484673
EUR	Phe_222	Phe_531_3	0.308294	0.244885	0.208055
EUR	Phe_222	Phe_531_4	0.171283	0.223574	0.443607
EUR	Phe_222	Phe_532	0.258944	0.128459	0.0438242
EUR	Phe_222	Phe_535	0.41436	0.126777	0.00108148
EUR	Phe_222	Phe_535_1	-0.14669	0.282614	0.603729
EUR	Phe_222	Phe_535_6	0.583655	0.198431	0.00326787
EUR	Phe_222	Phe_535_8	0.268794	0.209426	0.199323
EUR	Phe_222	Phe_535_9	0.456251	0.271513	0.0928796
EUR	Phe_222	Phe_536	0.625655	0.27389	0.022352
EUR	Phe_222	Phe_537	0.137267	0.187614	0.464387
EUR	Phe_222	Phe_540	0.214909	0.229453	0.348958
EUR	Phe_222	Phe_540_1	0.162048	0.221391	0.464195
EUR	Phe_222	Phe_540_11	0.334084	0.164924	0.0427979
EUR	Phe_222	Phe_550	0.297608	0.105003	0.004593
EUR	Phe_222	Phe_550_1	0.299674	0.0917332	0.0010877
EUR	Phe_222	Phe_550_2	0.161453	0.0948783	0.0888146
EUR	Phe_222	Phe_550_3	-0.0874269	0.277165	0.752433
EUR	Phe_222	Phe_550_4	0.357556	0.112018	0.00141317
EUR	Phe_222	Phe_550_5	0.19709	0.158576	0.213913
EUR	Phe_222	Phe_555	-0.0988774	0.137493	0.472051
EUR	Phe_222	Phe_555_1	0.0183514	0.153097	0.904588
EUR	Phe_222	Phe_555_2	-0.132214	0.168409	0.432408
EUR	Phe_222	Phe_555_21	0.10736	0.264788	0.685141
EUR	Phe_222	Phe_556_1	-0.0791774	0.299251	0.791329
EUR	Phe_222	Phe_558	0.222834	0.15236	0.143592
EUR	Phe_222	Phe_559	0.169327	0.230394	0.462374
EUR	Phe_222	Phe_560	0.588024	0.217875	0.00695679
EUR	Phe_222	Phe_560_4	0.338813	0.225287	0.132602
EUR	Phe_222	Phe_561	0.335387	0.119019	0.00483338
EUR	Phe_222	Phe_561_1	0.364589	0.145043	0.0119481
EUR	Phe_222	Phe_561_2	0.00251066	0.263094	0.992386
EUR	Phe_222	Phe_562	0.179056	0.0764153	0.0191196
EUR	Phe_222	Phe_562_1	0.166375	0.0715809	0.0201098
EUR	Phe_222	Phe_563	0.513317	0.111671	4.29262e-06
EUR	Phe_222	Phe_564	0.52165	0.12294	2.2044e-05
EUR	Phe_222	Phe_564_1	0.487955	0.132264	0.000224908
EUR	Phe_222	Phe_564_9	0.181096	0.198222	0.360924
EUR	Phe_222	Phe_565	0.267822	0.167448	0.109724
EUR	Phe_222	Phe_565_1	0.381746	0.231743	0.0995005
EUR	Phe_222	Phe_567	-0.268935	0.314873	0.393047
EUR	Phe_222	Phe_568	-0.196096	0.25744	0.446229
EUR	Phe_222	Phe_568_1	-0.161215	0.252003	0.522344
EUR	Phe_222	Phe_569	0.311601	0.183753	0.0899304
EUR	Phe_222	Phe_571	0.218074	0.131429	0.0970639
EUR	Phe_222	Phe_571_5	0.236042	0.132229	0.0742449
EUR	Phe_222	Phe_571_51	0.145693	0.188481	0.43953
EUR	Phe_222	Phe_571_8	0.00891045	0.2642	0.973096
EUR	Phe_222	Phe_571_81	0.0911584	0.340141	0.788698
EUR	Phe_222	Phe_572	0.379443	0.227861	0.0958647
EUR	Phe_222	Phe_573	0.117355	0.263972	0.656627
EUR	Phe_222	Phe_573_3	0.117636	0.290566	0.685586
EUR	Phe_222	Phe_573_5	-0.24432	0.264929	0.35642
EUR	Phe_222	Phe_573_7	0.19055	0.147261	0.195679
EUR	Phe_222	Phe_574	0.166808	0.105078	0.112405
EUR	Phe_222	Phe_574_1	0.166119	0.111237	0.135339
EUR	Phe_222	Phe_574_12	0.172096	0.151985	0.257498
EUR	Phe_222	Phe_574_2	0.25746	0.19979	0.197518
EUR	Phe_222	Phe_574_3	0.16309	0.176701	0.356021
EUR	Phe_222	Phe_575	0.0310932	0.254559	0.902784
EUR	Phe_222	Phe_575_1	-0.624138	0.332806	0.0607408
EUR	Phe_222	Phe_575_7	-0.0431634	0.321726	0.893275
EUR	Phe_222	Phe_575_8	-0.205594	0.259549	0.428291
EUR	Phe_222	Phe_577	-0.12693	0.187937	0.49943
EUR	Phe_222	Phe_577_1	0.0120864	0.229091	0.957925
EUR	Phe_222	Phe_577_2	-0.104782	0.187569	0.576411
EUR	Phe_222	Phe_577_3	-0.345058	0.252942	0.172511
EUR	Phe_222	Phe_578	0.41466	0.132002	0.00168186
EUR	Phe_222	Phe_578_1	0.251439	0.287884	0.382442
EUR	Phe_222	Phe_578_2	0.497301	0.21125	0.0185684
EUR	Phe_222	Phe_578_8	0.521689	0.176415	0.00310483
EUR	Phe_222	Phe_578_9	0.224145	0.205333	0.275002
EUR	Phe_222	Phe_579_2	-0.221144	0.275378	0.421943
EUR	Phe_222	Phe_579_8	0.824084	0.317153	0.00936635
EUR	Phe_222	Phe_580	0.0791736	0.257557	0.758537
EUR	Phe_222	Phe_580_3	0.37035	0.268165	0.167263
EUR	Phe_222	Phe_580_31	0.22133	0.21612	0.305783
EUR	Phe_222	Phe_585	0.13044	0.0975687	0.181254
EUR	Phe_222	Phe_585_1	0.202029	0.112941	0.0736453
EUR	Phe_222	Phe_585_2	0.253427	0.239029	0.289037
EUR	Phe_222	Phe_585_3	0.0020543	0.100166	0.983637
EUR	Phe_222	Phe_585_31	0.0286212	0.26139	0.912809
EUR	Phe_222	Phe_586	0.362412	0.198365	0.0677012
EUR	Phe_222	Phe_586_2	0.116094	0.193265	0.548041
EUR	Phe_222	Phe_587	-0.0991134	0.30611	0.746102
EUR	Phe_222	Phe_588	-0.0975688	0.231429	0.673322
EUR	Phe_222	Phe_589	-0.440159	0.295803	0.136747
EUR	Phe_222	Phe_590	0.328101	0.238929	0.169685
EUR	Phe_222	Phe_591	0.606337	0.128444	2.35098e-06
EUR	Phe_222	Phe_592	0.499818	0.24495	0.041301
EUR	Phe_222	Phe_592_1	0.559783	0.225618	0.0130976
EUR	Phe_222	Phe_593	0.588305	0.148291	7.27096e-05
EUR	Phe_222	Phe_594	0.300534	0.0940827	0.00140139
EUR	Phe_222	Phe_594_1	0.25814	0.101911	0.0113091
EUR	Phe_222	Phe_594_2	0.827394	0.194774	2.15713e-05
EUR	Phe_222	Phe_594_3	0.252294	0.142348	0.0763328
EUR	Phe_222	Phe_594_8	-0.0376527	0.215147	0.861073
EUR	Phe_222	Phe_595	0.0879276	0.236522	0.710078
EUR	Phe_222	Phe_596	0.751446	0.150061	5.51151e-07
EUR	Phe_222	Phe_596_1	0.934658	0.2635	0.000389523
EUR	Phe_222	Phe_596_5	0.590624	0.169933	0.000509672
EUR	Phe_222	Phe_597	0.0129547	0.216333	0.952249
EUR	Phe_222	Phe_597_1	-0.000958055	0.240563	0.996822
EUR	Phe_222	Phe_599	0.85732	0.122938	3.08893e-12
EUR	Phe_222	Phe_599_1	0.569125	0.256894	0.0267319
EUR	Phe_222	Phe_599_2	0.72746	0.143926	4.31719e-07
EUR	Phe_222	Phe_599_3	0.691253	0.230301	0.00268639
EUR	Phe_222	Phe_599_4	0.5029	0.146804	0.000613304
EUR	Phe_222	Phe_599_5	0.937223	0.155028	1.48937e-09
EUR	Phe_222	Phe_599_9	0.790782	0.195162	5.07998e-05
EUR	Phe_222	Phe_600	0.778489	0.114401	1.01122e-11
EUR	Phe_222	Phe_601	0.700453	0.202235	0.000533058
EUR	Phe_222	Phe_601_1	0.972666	0.237048	4.07384e-05
EUR	Phe_222	Phe_601_11	0.650304	0.303128	0.0319278
EUR	Phe_222	Phe_601_12	1.14385	0.330892	0.000546513
EUR	Phe_222	Phe_601_3	0.292521	0.295836	0.322764
EUR	Phe_222	Phe_602	0.500503	0.284243	0.0782671
EUR	Phe_222	Phe_603	0.298598	0.198792	0.133081
EUR	Phe_222	Phe_603_1	0.442115	0.16075	0.00595351
EUR	Phe_222	Phe_603_2	0.651214	0.206652	0.00162568
EUR	Phe_222	Phe_604	-0.0584388	0.239818	0.807479
EUR	Phe_222	Phe_604_1	-0.272136	0.255173	0.28621
EUR	Phe_222	Phe_605	0.188856	0.114201	0.0981869
EUR	Phe_222	Phe_608	0.37869	0.194569	0.0516178
EUR	Phe_222	Phe_610	0.0935646	0.299469	0.75471
EUR	Phe_222	Phe_610_4	0.507385	0.225074	0.0241774
EUR	Phe_222	Phe_611	-0.0850997	0.203506	0.675824
EUR	Phe_222	Phe_611_3	0.0609895	0.195532	0.755105
EUR	Phe_222	Phe_612	0.397281	0.246268	0.1067
EUR	Phe_222	Phe_612_2	0.213167	0.144276	0.139543
EUR	Phe_222	Phe_613	-0.0275277	0.350466	0.937394
EUR	Phe_222	Phe_614	0.676381	0.32612	0.038077
EUR	Phe_222	Phe_614_4	0.266343	0.261965	0.30929
EUR	Phe_222	Phe_614_52	0.316893	0.258008	0.219361
EUR	Phe_222	Phe_615	0.35537	0.141494	0.0120203
EUR	Phe_222	Phe_618	0.260131	0.15452	0.0922824
EUR	Phe_222	Phe_618_1	0.2477	0.153651	0.10694
EUR	Phe_222	Phe_619	-0.0158837	0.270216	0.953126
EUR	Phe_222	Phe_622	0.0127069	0.296527	0.965819
EUR	Phe_222	Phe_624_9	0.194245	0.176083	0.269964
EUR	Phe_222	Phe_625_1	-0.0155877	0.296973	0.958139
EUR	Phe_222	Phe_626	-0.114262	0.183932	0.534454
EUR	Phe_222	Phe_626_1	-0.128513	0.175405	0.463762
EUR	Phe_222	Phe_626_12	0.137615	0.12543	0.272579
EUR	Phe_222	Phe_626_14	-0.0880385	0.327488	0.788061
EUR	Phe_222	Phe_627	0.313059	0.186502	0.0932334
EUR	Phe_222	Phe_627_1	0.286067	0.188152	0.12841
EUR	Phe_222	Phe_628	0.132322	0.15308	0.38737
EUR	Phe_222	Phe_634_3	0.324166	0.243499	0.183096
EUR	Phe_222	Phe_635_3	0.0642472	0.290237	0.824811
EUR	Phe_222	Phe_636	0.505809	0.192133	0.0084735
EUR	Phe_222	Phe_636_2	0.670912	0.244042	0.00597479
EUR	Phe_222	Phe_636_3	0.0637627	0.220856	0.772806
EUR	Phe_222	Phe_642	0.187457	0.185205	0.311463
EUR	Phe_222	Phe_642_1	0.315613	0.165772	0.0569227
EUR	Phe_222	Phe_645	-0.460117	0.353103	0.192552
EUR	Phe_222	Phe_647_1	0.778864	0.351889	0.0268715
EUR	Phe_222	Phe_650	-0.00583344	0.164918	0.971783
EUR	Phe_222	Phe_681	0.117067	0.110712	0.29033
EUR	Phe_222	Phe_681_1	0.160326	0.188601	0.39528
EUR	Phe_222	Phe_681_2	0.363061	0.315302	0.249538
EUR	Phe_222	Phe_681_3	-0.311424	0.192855	0.106352
EUR	Phe_222	Phe_681_7	0.110701	0.186066	0.551873
EUR	Phe_222	Phe_686	0.207609	0.225961	0.35821
EUR	Phe_222	Phe_686_1	0.151017	0.172475	0.381254
EUR	Phe_222	Phe_686_3	0.00434907	0.149632	0.976813
EUR	Phe_222	Phe_687_1	0.393465	0.16521	0.0172375
EUR	Phe_222	Phe_687_4	0.2326	0.141846	0.101046
EUR	Phe_222	Phe_689	0.444476	0.168827	0.00846998
EUR	Phe_222	Phe_690	0.273741	0.131089	0.0367783
EUR	Phe_222	Phe_690_1	0.241405	0.127691	0.0586848
EUR	Phe_222	Phe_694	0.183883	0.254674	0.470275
EUR	Phe_222	Phe_694_1	-0.156311	0.275899	0.571018
EUR	Phe_222	Phe_694_2	0.201019	0.231103	0.384398
EUR	Phe_222	Phe_695	0.0291926	0.160182	0.855389
EUR	Phe_222	Phe_695_3	-0.0111202	0.18006	0.950755
EUR	Phe_222	Phe_695_4	-0.0725821	0.293691	0.804802
EUR	Phe_222	Phe_695_41	-0.105404	0.230399	0.647322
EUR	Phe_222	Phe_695_42	0.170126	0.315975	0.59029
EUR	Phe_222	Phe_695_7	-0.0286954	0.251848	0.909286
EUR	Phe_222	Phe_696	0.0790916	0.141905	0.577284
EUR	Phe_222	Phe_696_4	0.0828901	0.143543	0.56363
EUR	Phe_222	Phe_696_41	0.151758	0.122635	0.215908
EUR	Phe_222	Phe_696_42	-0.0121209	0.160777	0.939905
EUR	Phe_222	Phe_697	-0.0102046	0.145274	0.944
EUR	Phe_222	Phe_698	0.582557	0.201445	0.00382933
EUR	Phe_222	Phe_700	0.0465687	0.110977	0.674759
EUR	Phe_222	Phe_701	0.198666	0.141351	0.15988
EUR	Phe_222	Phe_701_2	0.222722	0.275655	0.419105
EUR	Phe_222	Phe_701_4	0.557636	0.238235	0.019248
EUR	Phe_222	Phe_702	0.30521	0.11325	0.00703832
EUR	Phe_222	Phe_702_1	0.185493	0.107725	0.0850849
EUR	Phe_222	Phe_702_2	0.281461	0.109201	0.00995294
EUR	Phe_222	Phe_703	0.0213108	0.146836	0.884606
EUR	Phe_222	Phe_703_1	0.260986	0.137929	0.0584677
EUR	Phe_222	Phe_704	0.56649	0.182739	0.0019353
EUR	Phe_222	Phe_705_3	-0.146255	0.214025	0.494382
EUR	Phe_222	Phe_706	0.545267	0.119347	4.90622e-06
EUR	Phe_222	Phe_706_1	0.235685	0.16484	0.152779
EUR	Phe_222	Phe_706_2	0.347742	0.114118	0.00230971
EUR	Phe_222	Phe_706_8	0.193765	0.190539	0.309188
EUR	Phe_222	Phe_707	0.0390185	0.125727	0.7563
EUR	Phe_222	Phe_707_1	0.160432	0.217487	0.460721
EUR	Phe_222	Phe_709	-0.0273955	0.247554	0.911882
EUR	Phe_222	Phe_709_2	0.0513609	0.201062	0.798377
EUR	Phe_222	Phe_709_3	0.587686	0.301472	0.0512494
EUR	Phe_222	Phe_710	0.23218	0.161057	0.149417
EUR	Phe_222	Phe_710_1	0.18404	0.163405	0.260047
EUR	Phe_222	Phe_710_12	0.374875	0.179569	0.0368301
EUR	Phe_222	Phe_710_19	0.136512	0.184879	0.460278
EUR	Phe_222	Phe_711	-0.0493571	0.253488	0.845618
EUR	Phe_222	Phe_711_1	0.000485664	0.253832	0.998473
EUR	Phe_222	Phe_713	0.185882	0.319068	0.560177
EUR	Phe_222	Phe_714	-0.0254473	0.161883	0.875091
EUR	Phe_222	Phe_714_1	-0.0278275	0.126759	0.826237
EUR	Phe_222	Phe_715	0.141421	0.208529	0.497655
EUR	Phe_222	Phe_715_1	0.0733659	0.229729	0.749455
EUR	Phe_222	Phe_715_2	-0.0209997	0.257093	0.9349
EUR	Phe_222	Phe_716	0.0807568	0.098641	0.412961
EUR	Phe_222	Phe_716_2	0.1623	0.117987	0.168955
EUR	Phe_222	Phe_716_9	0.0650557	0.104217	0.532473
EUR	Phe_222	Phe_717	-0.0538499	0.213805	0.801146
EUR	Phe_222	Phe_720	0.118179	0.0939084	0.20823
EUR	Phe_222	Phe_721	0.316769	0.101544	0.00181153
EUR	Phe_222	Phe_721_1	0.294179	0.105995	0.0055135
EUR	Phe_222	Phe_721_2	0.040125	0.184946	0.828243
EUR	Phe_222	Phe_722	0.261646	0.0972646	0.00714419
EUR	Phe_222	Phe_722_1	0.0736866	0.149801	0.622793
EUR	Phe_222	Phe_722_6	0.282289	0.114911	0.0140261
EUR	Phe_222	Phe_722_7	0.0519769	0.229474	0.82081
EUR	Phe_222	Phe_722_9	0.267058	0.176165	0.12953
EUR	Phe_222	Phe_724	0.491328	0.187972	0.00895328
EUR	Phe_222	Phe_726	0.211236	0.101851	0.038081
EUR	Phe_222	Phe_726_1	0.19576	0.13254	0.139681
EUR	Phe_222	Phe_726_2	0.167809	0.187248	0.370154
EUR	Phe_222	Phe_726_3	-0.0451355	0.202105	0.823281
EUR	Phe_222	Phe_726_4	0.103053	0.182195	0.571651
EUR	Phe_222	Phe_727	0.223461	0.123232	0.0697804
EUR	Phe_222	Phe_727_1	0.125249	0.130607	0.337573
EUR	Phe_222	Phe_727_2	0.251762	0.296863	0.396396
EUR	Phe_222	Phe_727_4	0.0387721	0.196596	0.843658
EUR	Phe_222	Phe_727_6	0.365105	0.142724	0.0105241
EUR	Phe_222	Phe_728	0.0383401	0.184007	0.834947
EUR	Phe_222	Phe_728_7	0.320022	0.132028	0.0153553
EUR	Phe_222	Phe_728_71	0.0125526	0.118838	0.915877
EUR	Phe_222	Phe_729	0.262424	0.193706	0.175495
EUR	Phe_222	Phe_729_1	0.291057	0.153679	0.0582345
EUR	Phe_222	Phe_732	0.550893	0.304644	0.0705571
EUR	Phe_222	Phe_733	0.553751	0.247825	0.025454
EUR	Phe_222	Phe_733_4	0.00137833	0.320774	0.996572
EUR	Phe_222	Phe_733_8	0.26866	0.340906	0.430652
EUR	Phe_222	Phe_735	0.119994	0.106635	0.260472
EUR	Phe_222	Phe_735_1	0.24821	0.135328	0.0666331
EUR	Phe_222	Phe_735_2	0.140491	0.115557	0.224073
EUR	Phe_222	Phe_735_21	0.0601836	0.105067	0.566774
EUR	Phe_222	Phe_735_23	0.0822014	0.138263	0.552158
EUR	Phe_222	Phe_735_3	-0.0930146	0.0996821	0.350762
EUR	Phe_222	Phe_736	0.601643	0.221585	0.00662405
EUR	Phe_222	Phe_737	0.271685	0.223887	0.224942
EUR	Phe_222	Phe_737_3	0.269049	0.186177	0.148422
EUR	Phe_222	Phe_738	0.0544847	0.22024	0.804608
EUR	Phe_222	Phe_738_4	-0.0408784	0.142019	0.77347
EUR	Phe_222	Phe_740	0.202661	0.0943369	0.0316926
EUR	Phe_222	Phe_740_1	0.186395	0.0964362	0.0532572
EUR	Phe_222	Phe_740_11	0.102834	0.107685	0.339602
EUR	Phe_222	Phe_740_12	-0.0698817	0.213072	0.742932
EUR	Phe_222	Phe_740_2	0.122396	0.211558	0.562896
EUR	Phe_222	Phe_740_9	0.221476	0.0992985	0.0257207
EUR	Phe_222	Phe_741	0.368048	0.147715	0.0127164
EUR	Phe_222	Phe_741_3	0.260138	0.167314	0.119995
EUR	Phe_222	Phe_741_4	0.180049	0.22747	0.428636
EUR	Phe_222	Phe_742	0.687089	0.219369	0.00173553
EUR	Phe_222	Phe_742_9	0.667633	0.222248	0.00266454
EUR	Phe_222	Phe_743	0.3205	0.107056	0.0027555
EUR	Phe_222	Phe_743_1	0.308751	0.102458	0.00258313
EUR	Phe_222	Phe_743_11	0.313928	0.103856	0.00250521
EUR	Phe_222	Phe_743_2	0.4187	0.250059	0.094051
EUR	Phe_222	Phe_743_9	0.214238	0.209285	0.305994
EUR	Phe_222	Phe_745	0.301582	0.0881914	0.000627056
EUR	Phe_222	Phe_747	0.136967	0.220763	0.534977
EUR	Phe_222	Phe_747_1	0.370571	0.237493	0.118678
EUR	Phe_222	Phe_751	0.41798	0.338324	0.216666
EUR	Phe_222	Phe_751_2	0.24644	0.315394	0.434583
EUR	Phe_222	Phe_751_21	0.0297226	0.313121	0.924375
EUR	Phe_222	Phe_755	0.178714	0.209368	0.393334
EUR	Phe_222	Phe_755_1	0.165925	0.203413	0.414669
EUR	Phe_222	Phe_757	-0.173656	0.281088	0.536707
EUR	Phe_222	Phe_760	0.359532	0.0882613	4.63123e-05
EUR	Phe_222	Phe_761	0.263188	0.0986853	0.00765455
EUR	Phe_222	Phe_764	0.233335	0.104836	0.0260335
EUR	Phe_222	Phe_765	0.252369	0.143635	0.078916
EUR	Phe_222	Phe_766	0.481998	0.222047	0.0299537
EUR	Phe_222	Phe_770	0.468313	0.153442	0.0022729
EUR	Phe_222	Phe_771_1	0.0477161	0.166469	0.774391
EUR	Phe_222	Phe_773	0.3245	0.0929367	0.000480094
EUR	Phe_222	Phe_781	0.257441	0.2918	0.377641
EUR	Phe_222	Phe_782_3	0.0572934	0.101076	0.570825
EUR	Phe_222	Phe_783	0.395794	0.202723	0.0508924
EUR	Phe_222	Phe_785	0.505419	0.102455	8.09428e-07
EUR	Phe_222	Phe_788	0.115978	0.121838	0.341147
EUR	Phe_222	Phe_789	0.284211	0.123303	0.0211678
EUR	Phe_222	Phe_790_6	0.00469919	0.185575	0.979798
EUR	Phe_222	Phe_791	0.00632773	0.314228	0.983934
EUR	Phe_222	Phe_798	0.594016	0.144599	3.99045e-05
EUR	Phe_222	Phe_798_1	0.593832	0.306708	0.05285
EUR	Phe_222	Phe_800	0.23657	0.145532	0.104044
EUR	Phe_222	Phe_800_1	0.140552	0.21518	0.513636
EUR	Phe_222	Phe_800_2	0.322188	0.166574	0.053088
EUR	Phe_222	Phe_800_3	0.266417	0.247384	0.281509
EUR	Phe_222	Phe_800_4	-0.021479	0.262965	0.934901
EUR	Phe_222	Phe_801	0.497353	0.16164	0.00209159
EUR	Phe_222	Phe_801_1	0.0418034	0.280073	0.881349
EUR	Phe_222	Phe_803	0.576136	0.128807	7.71764e-06
EUR	Phe_222	Phe_803_1	0.518133	0.233036	0.0261889
EUR	Phe_222	Phe_803_2	0.359403	0.105118	0.000628431
EUR	Phe_222	Phe_803_3	0.731254	0.205307	0.000368373
EUR	Phe_222	Phe_804	0.297047	0.142538	0.0371615
EUR	Phe_222	Phe_805	0.24452	0.227572	0.282611
EUR	Phe_222	Phe_807	0.499041	0.186007	0.00729823
EUR	Phe_222	Phe_809	-0.163431	0.268169	0.542238
EUR	Phe_222	Phe_817	0.147778	0.295299	0.61677
EUR	Phe_222	Phe_819	0.498441	0.218565	0.0225772
EUR	Phe_222	Phe_830	0.0862237	0.177112	0.626379
EUR	Phe_222	Phe_835	0.171641	0.129037	0.183463
EUR	Phe_222	Phe_840	0.363872	0.135069	0.00706061
EUR	Phe_222	Phe_851	0.439476	0.218806	0.0445885
EUR	Phe_222	Phe_854	0.16643	0.234447	0.477776
EUR	Phe_222	Phe_858	0.0253811	0.164721	0.877543
EUR	Phe_222	Phe_859	0.0687969	0.26461	0.794869
EUR	Phe_222	Phe_870	0.281409	0.204163	0.168093
EUR	Phe_222	Phe_870_3	0.402396	0.269435	0.135312
EUR	Phe_222	Phe_871	0.362152	0.167407	0.0305181
EUR	Phe_222	Phe_871_3	0.373584	0.233759	0.110007
EUR	Phe_222	Phe_871_4	0.0900662	0.225203	0.689206
EUR	Phe_222	Phe_872	0.260462	0.249516	0.296545
EUR	Phe_222	Phe_874	-0.291554	0.317492	0.35846
EUR	Phe_222	Phe_915	0.674061	0.23315	0.00383896
EUR	Phe_222	Phe_916	0.667576	0.149741	8.26462e-06
EUR	Phe_222	Phe_938	0.328834	0.16991	0.052948
EUR	Phe_222	Phe_938_2	0.495794	0.186893	0.00798225
EUR	Phe_222	Phe_939	0.3533	0.128698	0.00604766
EUR	Phe_222	Phe_946	0.102262	0.291465	0.725697
EUR	Phe_222	Phe_947	0.165853	0.171045	0.332225
EUR	Phe_222	Phe_949	0.165128	0.227504	0.467946
EUR	Phe_222	Phe_952	0.395588	0.365951	0.279703
EUR	Phe_222	Phe_960	0.132626	0.147897	0.369853
EUR	Phe_222	Phe_960_2	0.169884	0.149196	0.254844
EUR	Phe_222	Phe_965	-0.148628	0.199914	0.457202
EUR	Phe_222	Phe_969	-0.099695	0.260868	0.702338
EUR	Phe_222	Phe_979	-0.198644	0.228353	0.384355
EUR	Phe_222	Phe_990	0.205124	0.230922	0.374389
EUR	Phe_222	QTL_ALB	-0.0171657	0.0746675	0.818173
EUR	Phe_222	QTL_ALT	-0.132122	0.076925	0.0858801
EUR	Phe_222	QTL_AST	-0.0591423	0.0872012	0.497627
EUR	Phe_222	QTL_BASO	0.213499	0.121191	0.0781234
EUR	Phe_222	QTL_BMI	-0.0995925	0.0675502	0.140388
EUR	Phe_222	QTL_BUN	-0.0909228	0.0765312	0.234814
EUR	Phe_222	QTL_CALCIUM	0.0323277	0.0841918	0.700995
EUR	Phe_222	QTL_CRE	-0.137282	0.072317	0.0576517
EUR	Phe_222	QTL_CRP	0.0154156	0.0805559	0.848239
EUR	Phe_222	QTL_DBP	0.0852192	0.0767824	0.267051
EUR	Phe_222	QTL_EGFR	0.169304	0.0705789	0.0164493
EUR	Phe_222	QTL_EOSINO	0.0685129	0.106629	0.520526
EUR	Phe_222	QTL_GLU	-0.0182213	0.0726039	0.801839
EUR	Phe_222	QTL_HB	0.12595	0.0771403	0.102524
EUR	Phe_222	QTL_HBA1C	-0.0492032	0.0640484	0.442358
EUR	Phe_222	QTL_HDLC	0.153753	0.0758511	0.0426583
EUR	Phe_222	QTL_HEIGHT	0.000424805	0.0626413	0.994589
EUR	Phe_222	QTL_HT	0.116136	0.0709385	0.101602
EUR	Phe_222	QTL_LDLC	-0.0479456	0.0800558	0.549238
EUR	Phe_222	QTL_LYMPH	0.0191687	0.0745152	0.796989
EUR	Phe_222	QTL_MCH	0.0383715	0.0672948	0.568542
EUR	Phe_222	QTL_MCHC	0.0429213	0.0701117	0.540415
EUR	Phe_222	QTL_MCV	0.0409797	0.0638532	0.521016
EUR	Phe_222	QTL_MONO	-0.00141067	0.0756368	0.98512
EUR	Phe_222	QTL_MPV	-0.0604746	0.0735191	0.410752
EUR	Phe_222	QTL_NEUTRO	0.0380482	0.071985	0.597112
EUR	Phe_222	QTL_PLT	0.0127245	0.0680336	0.851635
EUR	Phe_222	QTL_RBC	0.0762376	0.0597637	0.202079
EUR	Phe_222	QTL_RDW	-0.0382958	0.0631974	0.544534
EUR	Phe_222	QTL_SBP	-0.0891873	0.0710157	0.209159
EUR	Phe_222	QTL_TC	0.0014137	0.0813398	0.986133
EUR	Phe_222	QTL_TG	-0.0440234	0.0694097	0.525915
EUR	Phe_222	QTL_WBC	0.0478952	0.073539	0.514859
EUR	Phe_222	QTL_WEIGHT	-0.0838167	0.070382	0.2337
EUR	Phe_224	Phe_227	0.160597	0.162652	0.323464
EUR	Phe_224	Phe_227_1	0.0833957	0.122647	0.496528
EUR	Phe_224	Phe_227_2	0.305625	0.174107	0.0791943
EUR	Phe_224	Phe_227_3	0.135352	0.176331	0.442725
EUR	Phe_224	Phe_228	-0.0689725	0.138611	0.618768
EUR	Phe_224	Phe_241	0.345684	0.0860982	5.9446e-05
EUR	Phe_224	Phe_241_1	0.321694	0.107834	0.00285218
EUR	Phe_224	Phe_241_2	0.323564	0.0979664	0.000957219
EUR	Phe_224	Phe_242	0.12106	0.102952	0.239639
EUR	Phe_224	Phe_242_1	0.0542446	0.073364	0.45967
EUR	Phe_224	Phe_242_2	0.0232942	0.134246	0.862244
EUR	Phe_224	Phe_242_3	0.325654	0.173493	0.0605116
EUR	Phe_224	Phe_244	0.0620174	0.0484913	0.200919
EUR	Phe_224	Phe_244_1	0.226101	0.116331	0.051944
EUR	Phe_224	Phe_244_2	-0.066183	0.166575	0.691135
EUR	Phe_224	Phe_244_4	0.0547745	0.0477562	0.251397
EUR	Phe_224	Phe_245	0.171664	0.185255	0.354113
EUR	Phe_224	Phe_245_21	0.195746	0.170018	0.249598
EUR	Phe_224	Phe_250	0.232214	0.0407337	1.1926e-08
EUR	Phe_224	Phe_250_1	0.176762	0.065757	0.00718586
EUR	Phe_224	Phe_250_13	0.100983	0.109616	0.356923
EUR	Phe_224	Phe_250_2	0.229358	0.038912	3.76343e-09
EUR	Phe_224	Phe_250_21	0.135985	0.167144	0.415884
EUR	Phe_224	Phe_250_22	0.227753	0.0581279	8.92396e-05
EUR	Phe_224	Phe_250_23	0.212612	0.0556262	0.000132289
EUR	Phe_224	Phe_250_24	0.268181	0.0472947	1.42437e-08
EUR	Phe_224	Phe_250_4	0.123524	0.101831	0.225119
EUR	Phe_224	Phe_250_41	0.0411304	0.153267	0.788423
EUR	Phe_224	Phe_250_42	0.12124	0.123105	0.324698
EUR	Phe_224	Phe_250_6	0.232851	0.0598649	0.000100408
EUR	Phe_224	Phe_250_7	0.1839	0.0532796	0.000557279
EUR	Phe_224	Phe_251_1	0.0926317	0.124287	0.456087
EUR	Phe_224	Phe_252	0.212297	0.125158	0.0898412
EUR	Phe_224	Phe_252_1	0.247831	0.117099	0.0343084
EUR	Phe_224	Phe_253	-0.0382421	0.182495	0.834018
EUR	Phe_224	Phe_255	0.114885	0.132963	0.38757
EUR	Phe_224	Phe_255_1	0.494357	0.185877	0.00782341
EUR	Phe_224	Phe_255_12	0.336141	0.157595	0.0329298
EUR	Phe_224	Phe_255_21	-0.0820726	0.174371	0.637871
EUR	Phe_224	Phe_256	0.166789	0.193565	0.38887
EUR	Phe_224	Phe_256_4	0.086044	0.104994	0.412495
EUR	Phe_224	Phe_257	0.0980687	0.0782356	0.210022
EUR	Phe_224	Phe_257_1	0.100239	0.0761734	0.188196
EUR	Phe_224	Phe_259_3	0.0821083	0.184966	0.657107
EUR	Phe_224	Phe_260	0.0791262	0.113615	0.486151
EUR	Phe_224	Phe_261	0.163848	0.0730775	0.0249544
EUR	Phe_224	Phe_261_2	0.10052	0.0984475	0.30723
EUR	Phe_224	Phe_261_4	0.116881	0.0819836	0.153966
EUR	Phe_224	Phe_269	0.262964	0.112825	0.0197673
EUR	Phe_224	Phe_270	-0.0152537	0.163258	0.92556
EUR	Phe_224	Phe_270_3	-0.0387067	0.150518	0.797059
EUR	Phe_224	Phe_270_32	0.00700892	0.133958	0.958272
EUR	Phe_224	Phe_272	0.1888	0.0480835	8.6192e-05
EUR	Phe_224	Phe_272_1	0.189564	0.0461402	3.98356e-05
EUR	Phe_224	Phe_272_11	0.217695	0.0547961	7.10256e-05
EUR	Phe_224	Phe_272_12	0.0817535	0.0781045	0.295229
EUR	Phe_224	Phe_272_13	0.136351	0.0630443	0.0305587
EUR	Phe_224	Phe_274	0.111297	0.0500507	0.0261698
EUR	Phe_224	Phe_274_1	0.10933	0.0495784	0.0274402
EUR	Phe_224	Phe_274_11	0.177281	0.0747005	0.0176337
EUR	Phe_224	Phe_274_2	0.0967034	0.131598	0.462437
EUR	Phe_224	Phe_274_21	0.0712194	0.143001	0.61846
EUR	Phe_224	Phe_275	0.0737582	0.0826297	0.372052
EUR	Phe_224	Phe_275_3	0.152689	0.106655	0.152255
EUR	Phe_224	Phe_276	0.181017	0.070471	0.0102088
EUR	Phe_224	Phe_276_1	0.147975	0.0792277	0.0618021
EUR	Phe_224	Phe_276_11	0.211783	0.191644	0.269122
EUR	Phe_224	Phe_276_12	0.000221389	0.0796551	0.997782
EUR	Phe_224	Phe_276_13	0.173152	0.0881125	0.0493997
EUR	Phe_224	Phe_276_14	0.0912258	0.0708392	0.19782
EUR	Phe_224	Phe_276_4	0.20368	0.128017	0.1116
EUR	Phe_224	Phe_276_41	0.143026	0.107147	0.181921
EUR	Phe_224	Phe_276_5	0.329211	0.100539	0.00105862
EUR	Phe_224	Phe_276_6	0.49563	0.152468	0.00115116
EUR	Phe_224	Phe_277	0.185346	0.118393	0.117462
EUR	Phe_224	Phe_277_4	0.0149251	0.133796	0.91118
EUR	Phe_224	Phe_277_5	0.470124	0.185313	0.0111831
EUR	Phe_224	Phe_278	0.277693	0.0414714	2.14184e-11
EUR	Phe_224	Phe_278_1	0.289668	0.0403376	6.91604e-13
EUR	Phe_224	Phe_280	0.330568	0.07504	1.05678e-05
EUR	Phe_224	Phe_280_1	0.290693	0.0700422	3.32114e-05
EUR	Phe_224	Phe_280_2	0.274315	0.12513	0.0283619
EUR	Phe_224	Phe_281	0.102894	0.102861	0.317159
EUR	Phe_224	Phe_281_1	0.0914889	0.108305	0.398261
EUR	Phe_224	Phe_281_11	0.0515435	0.153226	0.736578
EUR	Phe_224	Phe_281_12	0.169177	0.0869542	0.0517037
EUR	Phe_224	Phe_283	0.107498	0.176388	0.542232
EUR	Phe_224	Phe_284	0.0491537	0.196049	0.802029
EUR	Phe_224	Phe_285	0.163608	0.0634924	0.00997154
EUR	Phe_224	Phe_285_2	0.218944	0.0905073	0.0155601
EUR	Phe_224	Phe_286	0.135731	0.108899	0.212621
EUR	Phe_224	Phe_286_7	0.172732	0.141447	0.222016
EUR	Phe_224	Phe_287	0.0922234	0.0885022	0.29739
EUR	Phe_224	Phe_287_3	0.10424	0.091153	0.252803
EUR	Phe_224	Phe_287_32	-0.069806	0.158093	0.658814
EUR	Phe_224	Phe_288	0.0981961	0.114881	0.392682
EUR	Phe_224	Phe_288_1	-0.140434	0.113257	0.214992
EUR	Phe_224	Phe_288_2	0.213577	0.101297	0.0349936
EUR	Phe_224	Phe_289_4	0.424834	0.142534	0.00287695
EUR	Phe_224	Phe_289_8	0.121444	0.100184	0.225431
EUR	Phe_224	Phe_290_11	-0.0733502	0.104138	0.48121
EUR	Phe_224	Phe_290_16	0.0642339	0.178648	0.71918
EUR	Phe_224	Phe_292_3	0.179422	0.18034	0.319779
EUR	Phe_224	Phe_297_2	0.0938916	0.0782661	0.230277
EUR	Phe_224	Phe_300_1	-0.00183341	0.0701156	0.979139
EUR	Phe_224	Phe_300_11	-0.0902852	0.11923	0.448909
EUR	Phe_224	Phe_300_3	0.0763255	0.13806	0.580371
EUR	Phe_224	Phe_300_9	-0.0772074	0.135128	0.567753
EUR	Phe_224	Phe_315_1	0.195032	0.142323	0.170579
EUR	Phe_224	Phe_317_11	0.140274	0.100183	0.161459
EUR	Phe_224	Phe_318	0.141335	0.0659139	0.0320143
EUR	Phe_224	Phe_327	0.29831	0.0615213	1.24148e-06
EUR	Phe_224	Phe_327_3	0.243366	0.0443789	4.16251e-08
EUR	Phe_224	Phe_327_4	0.223402	0.0673513	0.000909994
EUR	Phe_224	Phe_327_41	0.0503518	0.16849	0.765061
EUR	Phe_224	Phe_332	-0.11508	0.0806222	0.153464
EUR	Phe_224	Phe_333	0.0306617	0.0681177	0.652618
EUR	Phe_224	Phe_333_1	0.0166821	0.0622715	0.788781
EUR	Phe_224	Phe_333_2	0.0291809	0.169441	0.863266
EUR	Phe_224	Phe_333_4	0.0466993	0.129995	0.719416
EUR	Phe_224	Phe_334	0.102493	0.178177	0.565136
EUR	Phe_224	Phe_335	0.0125813	0.0803145	0.87552
EUR	Phe_224	Phe_337	-0.0124543	0.126539	0.921597
EUR	Phe_224	Phe_337_1	0.00807124	0.125465	0.948707
EUR	Phe_224	Phe_338	0.198611	0.0616097	0.00126547
EUR	Phe_224	Phe_338_1	0.126727	0.0998679	0.204461
EUR	Phe_224	Phe_338_2	0.205821	0.0665773	0.00199174
EUR	Phe_224	Phe_339	0.092181	0.0652592	0.157792
EUR	Phe_224	Phe_340	0.116466	0.061299	0.0574365
EUR	Phe_224	Phe_340_1	0.131578	0.110974	0.235754
EUR	Phe_224	Phe_342	0.173407	0.145496	0.233329
EUR	Phe_224	Phe_345	0.0467807	0.0863419	0.587951
EUR	Phe_224	Phe_345_1	0.249545	0.136322	0.0671673
EUR	Phe_224	Phe_345_3	0.0122707	0.120627	0.918975
EUR	Phe_224	Phe_347	0.142098	0.176735	0.421389
EUR	Phe_224	Phe_348	0.420304	0.167518	0.0121073
EUR	Phe_224	Phe_348_8	0.385279	0.156246	0.0136691
EUR	Phe_224	Phe_348_9	0.162928	0.19446	0.402116
EUR	Phe_224	Phe_350	0.183797	0.0639436	0.00404837
EUR	Phe_224	Phe_350_1	0.0635437	0.0762516	0.404651
EUR	Phe_224	Phe_350_2	0.224971	0.0729479	0.00204241
EUR	Phe_224	Phe_351	0.197635	0.0481158	3.99983e-05
EUR	Phe_224	Phe_352	-0.174869	0.122109	0.152125
EUR	Phe_224	Phe_352_1	-0.392476	0.119727	0.0010451
EUR	Phe_224	Phe_352_2	0.0878588	0.168654	0.602409
EUR	Phe_224	Phe_353	0.254411	0.103248	0.0137371
EUR	Phe_224	Phe_355	0.0353752	0.178224	0.842663
EUR	Phe_224	Phe_356	0.0918884	0.0710165	0.195699
EUR	Phe_224	Phe_357	0.00460883	0.112028	0.967184
EUR	Phe_224	Phe_358_1	0.155363	0.165329	0.347363
EUR	Phe_224	Phe_359	0.113078	0.142223	0.42657
EUR	Phe_224	Phe_359_2	0.155601	0.149179	0.296927
EUR	Phe_224	Phe_361	-0.130967	0.0888672	0.140551
EUR	Phe_224	Phe_361_1	-0.13363	0.0861955	0.121066
EUR	Phe_224	Phe_361_2	-0.140912	0.135493	0.298342
EUR	Phe_224	Phe_362	0.298778	0.0777978	0.000122813
EUR	Phe_224	Phe_362_2	0.141642	0.0731339	0.0527768
EUR	Phe_224	Phe_362_29	0.20087	0.0825589	0.0149721
EUR	Phe_224	Phe_362_3	0.384086	0.124136	0.00197423
EUR	Phe_224	Phe_362_31	0.336268	0.153479	0.0284542
EUR	Phe_224	Phe_362_4	0.397514	0.0923472	1.67317e-05
EUR	Phe_224	Phe_362_6	-0.0329521	0.126637	0.794702
EUR	Phe_224	Phe_362_7	0.0449913	0.18172	0.804455
EUR	Phe_224	Phe_363	-0.1055	0.177824	0.552991
EUR	Phe_224	Phe_363_3	-0.00596532	0.155341	0.969368
EUR	Phe_224	Phe_364	0.0915368	0.119648	0.444242
EUR	Phe_224	Phe_364_1	0.00753266	0.158855	0.96218
EUR	Phe_224	Phe_364_2	0.237791	0.166606	0.153503
EUR	Phe_224	Phe_364_41	0.106001	0.124918	0.396126
EUR	Phe_224	Phe_364_5	0.0427557	0.101656	0.674054
EUR	Phe_224	Phe_365	0.0748508	0.0484343	0.122248
EUR	Phe_224	Phe_365_1	0.0477484	0.0556098	0.390543
EUR	Phe_224	Phe_365_11	0.047673	0.0668992	0.476087
EUR	Phe_224	Phe_365_2	0.150812	0.0670514	0.0245002
EUR	Phe_224	Phe_366	0.27613	0.0658894	2.77958e-05
EUR	Phe_224	Phe_366_2	0.286	0.0651293	1.12696e-05
EUR	Phe_224	Phe_367	0.360012	0.073289	9.00499e-07
EUR	Phe_224	Phe_367_1	-0.0174624	0.0530362	0.741964
EUR	Phe_224	Phe_367_2	0.315663	0.0809791	9.69575e-05
EUR	Phe_224	Phe_367_4	0.450134	0.0710777	2.40456e-10
EUR	Phe_224	Phe_367_8	0.209518	0.0595324	0.00043254
EUR	Phe_224	Phe_367_9	0.238103	0.11367	0.0361988
EUR	Phe_224	Phe_368	0.345177	0.0841403	4.08892e-05
EUR	Phe_224	Phe_368_1	0.291488	0.0913338	0.00141553
EUR	Phe_224	Phe_368_2	-0.00738183	0.13411	0.956104
EUR	Phe_224	Phe_369	0.264364	0.126447	0.0365542
EUR	Phe_224	Phe_369_5	0.15536	0.0739629	0.0356837
EUR	Phe_224	Phe_370	-0.0811801	0.167691	0.628312
EUR	Phe_224	Phe_370_1	-0.0623152	0.137635	0.650724
EUR	Phe_224	Phe_371	0.0625811	0.0874875	0.474415
EUR	Phe_224	Phe_371_1	-0.0481761	0.194668	0.804537
EUR	Phe_224	Phe_371_2	0.218169	0.12934	0.0916448
EUR	Phe_224	Phe_371_3	0.021812	0.0906708	0.809895
EUR	Phe_224	Phe_372	0.121005	0.105218	0.250127
EUR	Phe_224	Phe_374	0.0207795	0.0760368	0.784636
EUR	Phe_224	Phe_374_1	0.0290378	0.0869119	0.7383
EUR	Phe_224	Phe_374_3	-0.0242781	0.116229	0.83454
EUR	Phe_224	Phe_375	0.113425	0.10963	0.300847
EUR	Phe_224	Phe_377	0.340562	0.135227	0.0117877
EUR	Phe_224	Phe_377_1	0.276628	0.17196	0.107688
EUR	Phe_224	Phe_378	0.119149	0.117434	0.310294
EUR	Phe_224	Phe_378_1	0.185084	0.105359	0.0789702
EUR	Phe_224	Phe_379	0.0607556	0.0886574	0.493164
EUR	Phe_224	Phe_379_2	-0.0458852	0.0773549	0.553062
EUR	Phe_224	Phe_379_3	0.0971027	0.146465	0.507345
EUR	Phe_224	Phe_379_5	0.297538	0.192566	0.122317
EUR	Phe_224	Phe_379_9	0.0299337	0.172903	0.862554
EUR	Phe_224	Phe_380_1	0.173341	0.0962059	0.0715811
EUR	Phe_224	Phe_380_4	0.105561	0.0659016	0.109202
EUR	Phe_224	Phe_381	0.20192	0.0751933	0.00724538
EUR	Phe_224	Phe_381_1	0.179914	0.0868764	0.038366
EUR	Phe_224	Phe_381_11	0.198761	0.0728488	0.00636423
EUR	Phe_224	Phe_381_2	0.107778	0.106662	0.312276
EUR	Phe_224	Phe_382	0.308767	0.131078	0.0184934
EUR	Phe_224	Phe_383	0.0781776	0.0880738	0.374736
EUR	Phe_224	Phe_384	-0.106506	0.121987	0.382614
EUR	Phe_224	Phe_384_4	-0.0241535	0.101169	0.811305
EUR	Phe_224	Phe_385	-0.0839498	0.121125	0.488256
EUR	Phe_224	Phe_386	0.171925	0.0876945	0.0499373
EUR	Phe_224	Phe_386_1	-0.00560794	0.114664	0.960993
EUR	Phe_224	Phe_386_2	0.0985112	0.0966845	0.308254
EUR	Phe_224	Phe_386_9	0.155122	0.0714467	0.0299195
EUR	Phe_224	Phe_388	-0.0892867	0.178119	0.616177
EUR	Phe_224	Phe_389	0.190366	0.0503196	0.000154862
EUR	Phe_224	Phe_389_1	0.163102	0.0468843	0.000503638
EUR	Phe_224	Phe_389_2	-0.00317874	0.136111	0.981368
EUR	Phe_224	Phe_389_4	0.197205	0.063259	0.00182439
EUR	Phe_224	Phe_394	0.105973	0.121595	0.38347
EUR	Phe_224	Phe_395	0.118293	0.0675096	0.0797324
EUR	Phe_224	Phe_395_1	0.0756182	0.105075	0.471734
EUR	Phe_224	Phe_395_2	0.0799091	0.0643501	0.214315
EUR	Phe_224	Phe_395_6	0.0181671	0.0871584	0.834887
EUR	Phe_224	Phe_396	0.10236	0.0927397	0.269709
EUR	Phe_224	Phe_401	0.18847	0.0411063	4.54088e-06
EUR	Phe_224	Phe_401_1	0.179002	0.0382331	2.84271e-06
EUR	Phe_224	Phe_401_2	0.163592	0.0629433	0.0093487
EUR	Phe_224	Phe_401_21	0.232697	0.0656817	0.000395901
EUR	Phe_224	Phe_401_22	0.162156	0.0678522	0.0168556
EUR	Phe_224	Phe_401_3	0.506158	0.133711	0.000153421
EUR	Phe_224	Phe_402	0.235832	0.152266	0.121425
EUR	Phe_224	Phe_411	0.143256	0.0411822	0.000504065
EUR	Phe_224	Phe_411_1	0.165203	0.0613401	0.00707615
EUR	Phe_224	Phe_411_2	0.13416	0.0504016	0.00777204
EUR	Phe_224	Phe_411_3	0.126507	0.0464555	0.00646534
EUR	Phe_224	Phe_411_4	0.118701	0.0427545	0.00549733
EUR	Phe_224	Phe_411_8	0.135833	0.0428214	0.00151352
EUR	Phe_224	Phe_411_9	0.424338	0.15868	0.00749118
EUR	Phe_224	Phe_414	0.27472	0.103142	0.00773312
EUR	Phe_224	Phe_415	0.143584	0.0744188	0.0536804
EUR	Phe_224	Phe_415_1	0.047011	0.0775309	0.544281
EUR	Phe_224	Phe_415_11	0.0460854	0.0784447	0.556875
EUR	Phe_224	Phe_415_2	0.240204	0.100431	0.0167688
EUR	Phe_224	Phe_416	0.262414	0.107148	0.0143218
EUR	Phe_224	Phe_418	0.232593	0.0483531	1.50708e-06
EUR	Phe_224	Phe_418_1	0.308424	0.117921	0.0089093
EUR	Phe_224	Phe_420	0.06714	0.169962	0.692821
EUR	Phe_224	Phe_420_3	0.0497236	0.150159	0.740539
EUR	Phe_224	Phe_425	0.169141	0.080419	0.0354438
EUR	Phe_224	Phe_425_1	0.184853	0.083484	0.0268129
EUR	Phe_224	Phe_425_11	0.603419	0.155047	9.94871e-05
EUR	Phe_224	Phe_425_12	0.23764	0.13515	0.0786892
EUR	Phe_224	Phe_425_8	0.369469	0.187704	0.0490267
EUR	Phe_224	Phe_426	0.207752	0.0672767	0.00201495
EUR	Phe_224	Phe_426_2	0.215846	0.0825492	0.00892908
EUR	Phe_224	Phe_426_21	0.306435	0.108247	0.00464178
EUR	Phe_224	Phe_426_24	0.134206	0.101976	0.188157
EUR	Phe_224	Phe_426_3	0.100885	0.08416	0.230633
EUR	Phe_224	Phe_426_31	0.0662345	0.0957868	0.489265
EUR	Phe_224	Phe_426_32	0.0803959	0.0877823	0.359743
EUR	Phe_224	Phe_426_9	0.241539	0.077241	0.00176552
EUR	Phe_224	Phe_426_91	0.208956	0.080575	0.00950579
EUR	Phe_224	Phe_427	0.138586	0.0506961	0.00626336
EUR	Phe_224	Phe_427_1	0.0420735	0.0890841	0.63672
EUR	Phe_224	Phe_427_11	-0.0720457	0.113127	0.524217
EUR	Phe_224	Phe_427_12	0.162765	0.0992748	0.101102
EUR	Phe_224	Phe_427_2	0.131081	0.0422025	0.00189637
EUR	Phe_224	Phe_427_3	0.0996767	0.0723347	0.168205
EUR	Phe_224	Phe_427_4	0.149139	0.164268	0.363932
EUR	Phe_224	Phe_427_42	0.129298	0.117951	0.272995
EUR	Phe_224	Phe_427_5	0.169189	0.0970326	0.0812227
EUR	Phe_224	Phe_427_6	-0.124156	0.114001	0.276119
EUR	Phe_224	Phe_427_7	-0.0277684	0.0981638	0.777271
EUR	Phe_224	Phe_427_8	0.123813	0.115993	0.285781
EUR	Phe_224	Phe_427_9	0.143776	0.0779803	0.0652201
EUR	Phe_224	Phe_428	0.201263	0.0563676	0.000356232
EUR	Phe_224	Phe_428_1	0.208607	0.0601757	0.000527031
EUR	Phe_224	Phe_428_2	0.210623	0.0882118	0.0169541
EUR	Phe_224	Phe_429	0.386804	0.104469	0.000213425
EUR	Phe_224	Phe_429_2	0.376126	0.165393	0.0229578
EUR	Phe_224	Phe_429_3	0.276324	0.134386	0.0397629
EUR	Phe_224	Phe_430	0.186711	0.14102	0.185502
EUR	Phe_224	Phe_430_1	-0.122335	0.130051	0.346876
EUR	Phe_224	Phe_430_2	-0.121038	0.147382	0.411503
EUR	Phe_224	Phe_430_3	0.114675	0.14922	0.442192
EUR	Phe_224	Phe_433	0.145216	0.0618847	0.0189474
EUR	Phe_224	Phe_433_1	0.173853	0.0641655	0.00673957
EUR	Phe_224	Phe_433_11	0.187181	0.155573	0.22891
EUR	Phe_224	Phe_433_2	0.153092	0.078147	0.0501103
EUR	Phe_224	Phe_433_21	0.157275	0.0868379	0.070121
EUR	Phe_224	Phe_433_3	0.0859695	0.0776113	0.267995
EUR	Phe_224	Phe_433_31	0.0921341	0.0803363	0.251441
EUR	Phe_224	Phe_433_5	-0.0489486	0.0958019	0.609396
EUR	Phe_224	Phe_433_8	0.0888043	0.0933906	0.341659
EUR	Phe_224	Phe_440	0.217485	0.0705039	0.00203745
EUR	Phe_224	Phe_440_2	0.176207	0.0724467	0.0150063
EUR	Phe_224	Phe_442	0.0801635	0.0570839	0.160226
EUR	Phe_224	Phe_442_1	0.0614398	0.0571656	0.282478
EUR	Phe_224	Phe_442_11	0.0655519	0.0559147	0.241054
EUR	Phe_224	Phe_442_2	0.0806662	0.131878	0.540754
EUR	Phe_224	Phe_443	0.189824	0.0566339	0.000802949
EUR	Phe_224	Phe_443_1	0.0855914	0.123078	0.486788
EUR	Phe_224	Phe_443_9	0.174249	0.0573127	0.00236333
EUR	Phe_224	Phe_444	0.15084	0.0889653	0.0899826
EUR	Phe_224	Phe_444_1	0.133236	0.102406	0.193237
EUR	Phe_224	Phe_447_1	0.0170085	0.118795	0.886152
EUR	Phe_224	Phe_450	0.264894	0.104216	0.0110293
EUR	Phe_224	Phe_451	0.222972	0.0960532	0.0202686
EUR	Phe_224	Phe_451_2	0.147913	0.0917672	0.107
EUR	Phe_224	Phe_452	0.126963	0.0677892	0.0610813
EUR	Phe_224	Phe_454	0.258064	0.0571612	6.34143e-06
EUR	Phe_224	Phe_454_1	0.234669	0.055657	2.48302e-05
EUR	Phe_224	Phe_454_11	0.249044	0.0717693	0.000520347
EUR	Phe_224	Phe_455	0.291137	0.0670554	1.41357e-05
EUR	Phe_224	Phe_456	0.231823	0.0702201	0.000962113
EUR	Phe_224	Phe_458	0.247335	0.0743269	0.000875766
EUR	Phe_224	Phe_458_1	0.133152	0.0977147	0.172988
EUR	Phe_224	Phe_458_9	0.251854	0.074921	0.000774933
EUR	Phe_224	Phe_459	0.279147	0.0794141	0.000439616
EUR	Phe_224	Phe_459_9	0.229167	0.0837833	0.00623349
EUR	Phe_224	Phe_464	0.141046	0.0703484	0.0449669
EUR	Phe_224	Phe_465	0.322224	0.0664606	1.24492e-06
EUR	Phe_224	Phe_465_2	0.101361	0.10709	0.343894
EUR	Phe_224	Phe_465_4	0.302488	0.111378	0.00661015
EUR	Phe_224	Phe_470	0.132576	0.096202	0.168173
EUR	Phe_224	Phe_471	0.01338	0.0641511	0.834784
EUR	Phe_224	Phe_472	0.259979	0.0857041	0.00241775
EUR	Phe_224	Phe_473	0.322278	0.102588	0.001681
EUR	Phe_224	Phe_473_1	0.230051	0.159588	0.149434
EUR	Phe_224	Phe_473_4	0.186899	0.142396	0.189342
EUR	Phe_224	Phe_474	0.107409	0.0813813	0.186894
EUR	Phe_224	Phe_474_1	0.233708	0.108482	0.0312134
EUR	Phe_224	Phe_474_2	0.173982	0.0690527	0.0117506
EUR	Phe_224	Phe_475	0.205972	0.0629464	0.00106719
EUR	Phe_224	Phe_476	0.168777	0.0725609	0.0200185
EUR	Phe_224	Phe_477	0.270575	0.106977	0.0114297
EUR	Phe_224	Phe_479	0.287097	0.100485	0.00427495
EUR	Phe_224	Phe_480	0.199525	0.0679343	0.00331379
EUR	Phe_224	Phe_480_1	0.282105	0.0921161	0.00219501
EUR	Phe_224	Phe_480_11	0.164779	0.11522	0.152681
EUR	Phe_224	Phe_480_5	0.0458467	0.176342	0.794874
EUR	Phe_224	Phe_481	0.00476197	0.116517	0.9674
EUR	Phe_224	Phe_483	0.119184	0.0689099	0.0837097
EUR	Phe_224	Phe_495	0.0818117	0.0502396	0.103434
EUR	Phe_224	Phe_495_2	0.056844	0.110188	0.605938
EUR	Phe_224	Phe_496	0.128802	0.0477667	0.0070076
EUR	Phe_224	Phe_496_1	0.112041	0.0769671	0.145475
EUR	Phe_224	Phe_496_2	0.100597	0.0538698	0.0618431
EUR	Phe_224	Phe_496_21	0.117251	0.0549737	0.0329368
EUR	Phe_224	Phe_496_3	0.18818	0.143395	0.189412
EUR	Phe_224	Phe_497	0.261163	0.0834192	0.00174373
EUR	Phe_224	Phe_500	0.324987	0.200099	0.104349
EUR	Phe_224	Phe_500_2	0.247965	0.184664	0.179339
EUR	Phe_224	Phe_502	0.178075	0.110506	0.107081
EUR	Phe_224	Phe_503	0.271471	0.17966	0.130782
EUR	Phe_224	Phe_504	0.122789	0.141901	0.386869
EUR	Phe_224	Phe_507	0.336924	0.0979427	0.000581694
EUR	Phe_224	Phe_508	0.252068	0.123042	0.0404977
EUR	Phe_224	Phe_509	0.253225	0.076113	0.000878002
EUR	Phe_224	Phe_509_1	0.281367	0.0824468	0.000643194
EUR	Phe_224	Phe_509_8	0.18648	0.0934684	0.0460309
EUR	Phe_224	Phe_510	0.356718	0.0949021	0.000170727
EUR	Phe_224	Phe_512	0.335116	0.0563722	2.76957e-09
EUR	Phe_224	Phe_512_1	0.513957	0.166801	0.00206123
EUR	Phe_224	Phe_512_2	0.217467	0.107211	0.0425202
EUR	Phe_224	Phe_512_7	0.38003	0.0582542	6.8618e-11
EUR	Phe_224	Phe_512_8	0.259363	0.0766718	0.000717589
EUR	Phe_224	Phe_512_9	0.410578	0.0666508	7.2681e-10
EUR	Phe_224	Phe_513	0.0936788	0.0883369	0.28893
EUR	Phe_224	Phe_513_3	0.217158	0.127612	0.0888102
EUR	Phe_224	Phe_514	0.331268	0.0955014	0.000522946
EUR	Phe_224	Phe_516	0.543829	0.123704	1.10161e-05
EUR	Phe_224	Phe_516_1	0.496835	0.12109	4.07785e-05
EUR	Phe_224	Phe_519	0.290883	0.0977289	0.00291629
EUR	Phe_224	Phe_519_8	0.225669	0.127205	0.0760528
EUR	Phe_224	Phe_519_9	0.244301	0.194826	0.209862
EUR	Phe_224	Phe_520	-0.0588793	0.176153	0.73819
EUR	Phe_224	Phe_521	0.260976	0.0725756	0.000323256
EUR	Phe_224	Phe_521_1	0.260405	0.0746054	0.000482237
EUR	Phe_224	Phe_522	0.0583118	0.113971	0.608904
EUR	Phe_224	Phe_522_5	0.117722	0.159764	0.461213
EUR	Phe_224	Phe_523	0.245891	0.077559	0.0015224
EUR	Phe_224	Phe_523_1	0.229241	0.104398	0.028103
EUR	Phe_224	Phe_523_3	0.18699	0.0882283	0.0340579
EUR	Phe_224	Phe_523_31	0.249943	0.0928684	0.00711595
EUR	Phe_224	Phe_523_32	0.195371	0.109959	0.0756077
EUR	Phe_224	Phe_524	0.299649	0.136293	0.0279087
EUR	Phe_224	Phe_524_3	0.447818	0.15385	0.00360578
EUR	Phe_224	Phe_525	0.306879	0.0635274	1.3608e-06
EUR	Phe_224	Phe_526	0.245284	0.137336	0.0740981
EUR	Phe_224	Phe_526_4	0.307207	0.14553	0.0347763
EUR	Phe_224	Phe_526_41	0.158529	0.0975892	0.10428
EUR	Phe_224	Phe_527	0.207367	0.130806	0.112898
EUR	Phe_224	Phe_528	0.134048	0.133709	0.316085
EUR	Phe_224	Phe_528_3	-0.138538	0.137333	0.313085
EUR	Phe_224	Phe_528_6	0.233586	0.15207	0.124528
EUR	Phe_224	Phe_530	0.275335	0.0509227	6.41148e-08
EUR	Phe_224	Phe_530_1	0.250146	0.0494499	4.22408e-07
EUR	Phe_224	Phe_530_11	0.252215	0.0502545	5.20104e-07
EUR	Phe_224	Phe_530_12	0.090972	0.0871363	0.296477
EUR	Phe_224	Phe_530_14	0.252183	0.0744297	0.000703517
EUR	Phe_224	Phe_530_2	0.699213	0.150473	3.37175e-06
EUR	Phe_224	Phe_530_3	-0.0233458	0.111283	0.833833
EUR	Phe_224	Phe_530_5	0.0894483	0.159207	0.574226
EUR	Phe_224	Phe_531	0.213434	0.0859594	0.0130296
EUR	Phe_224	Phe_531_2	0.228915	0.123226	0.0632139
EUR	Phe_224	Phe_531_3	0.0874898	0.127095	0.491214
EUR	Phe_224	Phe_531_4	0.158024	0.134414	0.239734
EUR	Phe_224	Phe_532	0.259303	0.0731353	0.000391826
EUR	Phe_224	Phe_535	0.250045	0.0680337	0.000237565
EUR	Phe_224	Phe_535_1	0.335903	0.166726	0.0439357
EUR	Phe_224	Phe_535_6	0.253133	0.0964111	0.00865077
EUR	Phe_224	Phe_535_8	0.175618	0.125188	0.160666
EUR	Phe_224	Phe_535_9	0.0281994	0.150269	0.851144
EUR	Phe_224	Phe_536	0.059298	0.135142	0.66082
EUR	Phe_224	Phe_537	0.237058	0.112343	0.0348473
EUR	Phe_224	Phe_540	0.049905	0.132679	0.706819
EUR	Phe_224	Phe_540_1	0.0694537	0.118638	0.558263
EUR	Phe_224	Phe_540_11	0.0609545	0.0827201	0.461198
EUR	Phe_224	Phe_550	0.155263	0.058143	0.007577
EUR	Phe_224	Phe_550_1	-0.0284688	0.0555099	0.60805
EUR	Phe_224	Phe_550_2	0.139961	0.0524322	0.00759911
EUR	Phe_224	Phe_550_3	0.0379188	0.157202	0.809392
EUR	Phe_224	Phe_550_4	0.114997	0.0565238	0.0419026
EUR	Phe_224	Phe_550_5	0.158028	0.080355	0.0492267
EUR	Phe_224	Phe_555	0.0431671	0.0770856	0.575487
EUR	Phe_224	Phe_555_1	-0.0230733	0.0813701	0.776748
EUR	Phe_224	Phe_555_2	0.0748566	0.0897681	0.404344
EUR	Phe_224	Phe_555_21	0.232709	0.163569	0.154826
EUR	Phe_224	Phe_556_1	0.0863207	0.178152	0.628006
EUR	Phe_224	Phe_558	0.157288	0.0813061	0.0530492
EUR	Phe_224	Phe_559	0.189104	0.151877	0.213091
EUR	Phe_224	Phe_560	0.163837	0.113524	0.148967
EUR	Phe_224	Phe_560_4	0.151677	0.115776	0.190166
EUR	Phe_224	Phe_561	0.244523	0.0685351	0.000359922
EUR	Phe_224	Phe_561_1	0.252725	0.0890957	0.00456035
EUR	Phe_224	Phe_561_2	0.672146	0.149442	6.86947e-06
EUR	Phe_224	Phe_562	0.042204	0.0535627	0.430734
EUR	Phe_224	Phe_562_1	0.0439107	0.0481937	0.362228
EUR	Phe_224	Phe_563	0.18937	0.0573478	0.000959529
EUR	Phe_224	Phe_564	0.194568	0.0689813	0.00479351
EUR	Phe_224	Phe_564_1	0.126145	0.0798852	0.114317
EUR	Phe_224	Phe_564_9	0.200434	0.120081	0.095087
EUR	Phe_224	Phe_565	0.201395	0.0901155	0.0254271
EUR	Phe_224	Phe_565_1	-0.027503	0.11944	0.817886
EUR	Phe_224	Phe_567	0.145749	0.167904	0.385368
EUR	Phe_224	Phe_568	0.125496	0.135821	0.355495
EUR	Phe_224	Phe_568_1	-0.0255649	0.144931	0.859985
EUR	Phe_224	Phe_569	0.150256	0.104432	0.150209
EUR	Phe_224	Phe_571	0.222158	0.0693887	0.00136645
EUR	Phe_224	Phe_571_5	0.20335	0.0708191	0.00408664
EUR	Phe_224	Phe_571_51	0.264196	0.0968798	0.00639046
EUR	Phe_224	Phe_571_8	0.550633	0.139693	8.0892e-05
EUR	Phe_224	Phe_571_81	0.435965	0.183897	0.0177543
EUR	Phe_224	Phe_572	0.409846	0.132285	0.00194695
EUR	Phe_224	Phe_573	0.343641	0.149789	0.0217808
EUR	Phe_224	Phe_573_3	0.417206	0.182045	0.0219187
EUR	Phe_224	Phe_573_5	-0.0165517	0.14819	0.911067
EUR	Phe_224	Phe_573_7	0.151342	0.08258	0.0668521
EUR	Phe_224	Phe_574	0.213913	0.0661082	0.00121304
EUR	Phe_224	Phe_574_1	0.244273	0.0691793	0.000413976
EUR	Phe_224	Phe_574_12	0.239913	0.102111	0.0187964
EUR	Phe_224	Phe_574_2	-0.0244086	0.127913	0.848665
EUR	Phe_224	Phe_574_3	0.296862	0.0977041	0.00237851
EUR	Phe_224	Phe_575	0.173857	0.147233	0.23767
EUR	Phe_224	Phe_575_1	0.0271052	0.181528	0.881304
EUR	Phe_224	Phe_575_7	0.178578	0.186741	0.338927
EUR	Phe_224	Phe_575_8	-0.0219663	0.166432	0.894997
EUR	Phe_224	Phe_577	0.141779	0.0984585	0.149871
EUR	Phe_224	Phe_577_1	0.227289	0.120791	0.05988
EUR	Phe_224	Phe_577_2	-0.0753104	0.111191	0.498211
EUR	Phe_224	Phe_577_3	0.0428985	0.129285	0.74003
EUR	Phe_224	Phe_578	0.282313	0.0757183	0.000192653
EUR	Phe_224	Phe_578_1	-0.200028	0.164387	0.223675
EUR	Phe_224	Phe_578_2	0.406084	0.110182	0.000228177
EUR	Phe_224	Phe_578_8	0.184013	0.0991058	0.0633493
EUR	Phe_224	Phe_578_9	0.317733	0.124795	0.010895
EUR	Phe_224	Phe_579_2	0.134616	0.161911	0.405735
EUR	Phe_224	Phe_579_8	0.386416	0.1712	0.0240012
EUR	Phe_224	Phe_580	0.145458	0.1564	0.352352
EUR	Phe_224	Phe_580_3	0.110847	0.162804	0.495957
EUR	Phe_224	Phe_580_31	0.199997	0.124031	0.10686
EUR	Phe_224	Phe_585	0.157266	0.0565832	0.00544645
EUR	Phe_224	Phe_585_1	0.316506	0.0653466	1.27571e-06
EUR	Phe_224	Phe_585_2	0.351155	0.151287	0.0202806
EUR	Phe_224	Phe_585_3	0.131244	0.0580596	0.0237895
EUR	Phe_224	Phe_585_31	0.0878784	0.144049	0.541823
EUR	Phe_224	Phe_586	0.325433	0.0938243	0.000523301
EUR	Phe_224	Phe_586_2	0.21212	0.0994354	0.0329051
EUR	Phe_224	Phe_587	-0.128239	0.182401	0.482018
EUR	Phe_224	Phe_588	0.244859	0.135639	0.0710391
EUR	Phe_224	Phe_589	-0.193706	0.193116	0.315834
EUR	Phe_224	Phe_590	0.0782358	0.138877	0.573198
EUR	Phe_224	Phe_591	0.136657	0.0717506	0.0568311
EUR	Phe_224	Phe_592	-0.00299659	0.131454	0.981813
EUR	Phe_224	Phe_592_1	-0.00513925	0.130966	0.968698
EUR	Phe_224	Phe_593	0.175532	0.0823771	0.0331028
EUR	Phe_224	Phe_594	0.0902175	0.0516049	0.0804231
EUR	Phe_224	Phe_594_1	0.0926901	0.0548768	0.0912083
EUR	Phe_224	Phe_594_2	0.00611652	0.105382	0.953716
EUR	Phe_224	Phe_594_3	0.0771773	0.083375	0.35462
EUR	Phe_224	Phe_594_8	0.0195838	0.127277	0.877715
EUR	Phe_224	Phe_595	0.299181	0.118404	0.0115111
EUR	Phe_224	Phe_596	0.215806	0.07765	0.00544901
EUR	Phe_224	Phe_596_1	0.239313	0.122235	0.0502522
EUR	Phe_224	Phe_596_5	0.168757	0.0988074	0.0876484
EUR	Phe_224	Phe_597	0.178433	0.146814	0.224226
EUR	Phe_224	Phe_597_1	0.178916	0.150308	0.233917
EUR	Phe_224	Phe_599	0.240229	0.0621483	0.000110897
EUR	Phe_224	Phe_599_1	0.369579	0.143901	0.0102204
EUR	Phe_224	Phe_599_2	0.172966	0.070606	0.0142964
EUR	Phe_224	Phe_599_3	0.132494	0.126697	0.295675
EUR	Phe_224	Phe_599_4	0.360537	0.0821706	1.14572e-05
EUR	Phe_224	Phe_599_5	0.161419	0.074161	0.0295101
EUR	Phe_224	Phe_599_9	0.354887	0.125078	0.00454936
EUR	Phe_224	Phe_600	0.203814	0.0510648	6.5715e-05
EUR	Phe_224	Phe_601	0.106864	0.103281	0.300813
EUR	Phe_224	Phe_601_1	0.139904	0.128783	0.277321
EUR	Phe_224	Phe_601_11	0.0813231	0.182371	0.655654
EUR	Phe_224	Phe_601_12	0.260131	0.18866	0.167945
EUR	Phe_224	Phe_601_3	0.0143448	0.175701	0.934931
EUR	Phe_224	Phe_602	0.318853	0.162094	0.0491741
EUR	Phe_224	Phe_603	0.00614381	0.103714	0.952762
EUR	Phe_224	Phe_603_1	-0.0471217	0.0856663	0.582278
EUR	Phe_224	Phe_603_2	-0.251338	0.112952	0.0260695
EUR	Phe_224	Phe_604	0.161853	0.134045	0.227258
EUR	Phe_224	Phe_604_1	9.53306e-06	0.141031	0.999946
EUR	Phe_224	Phe_605	0.125175	0.0683155	0.0669068
EUR	Phe_224	Phe_608	0.13992	0.112357	0.213018
EUR	Phe_224	Phe_610	0.11304	0.178552	0.526672
EUR	Phe_224	Phe_610_4	-0.049607	0.145134	0.7325
EUR	Phe_224	Phe_611	0.123781	0.116676	0.288737
EUR	Phe_224	Phe_611_3	0.103603	0.117411	0.377561
EUR	Phe_224	Phe_612	0.130461	0.146216	0.372261
EUR	Phe_224	Phe_612_2	0.104654	0.0765467	0.171565
EUR	Phe_224	Phe_613	0.0750707	0.190913	0.694157
EUR	Phe_224	Phe_614	0.106152	0.173696	0.541108
EUR	Phe_224	Phe_614_4	0.120775	0.129039	0.349297
EUR	Phe_224	Phe_614_52	0.217675	0.144986	0.133264
EUR	Phe_224	Phe_615	0.00989426	0.0717862	0.890375
EUR	Phe_224	Phe_618	0.0751469	0.0806642	0.351543
EUR	Phe_224	Phe_618_1	0.0557298	0.0801886	0.487065
EUR	Phe_224	Phe_619	0.0892307	0.165292	0.58931
EUR	Phe_224	Phe_622	0.147114	0.169135	0.384409
EUR	Phe_224	Phe_624_9	0.154687	0.0916596	0.091483
EUR	Phe_224	Phe_625_1	0.260998	0.158083	0.0987336
EUR	Phe_224	Phe_626	0.104355	0.0931248	0.262459
EUR	Phe_224	Phe_626_1	0.0987345	0.0863767	0.25301
EUR	Phe_224	Phe_626_12	0.135556	0.0615542	0.0276499
EUR	Phe_224	Phe_626_14	0.0245766	0.175543	0.888657
EUR	Phe_224	Phe_627	0.114251	0.114142	0.316849
EUR	Phe_224	Phe_627_1	0.276662	0.111361	0.0129776
EUR	Phe_224	Phe_628	0.0729287	0.076559	0.340802
EUR	Phe_224	Phe_634_3	0.419317	0.131837	0.0014699
EUR	Phe_224	Phe_635_3	0.0161063	0.141349	0.909279
EUR	Phe_224	Phe_636	-0.0629125	0.0999946	0.529245
EUR	Phe_224	Phe_636_2	0.0158759	0.123836	0.897989
EUR	Phe_224	Phe_636_3	0.0609124	0.118532	0.60733
EUR	Phe_224	Phe_642	0.122436	0.108895	0.260867
EUR	Phe_224	Phe_642_1	0.0870756	0.0920798	0.344325
EUR	Phe_224	Phe_645	-0.301478	0.178701	0.0915928
EUR	Phe_224	Phe_647_1	-0.163536	0.18412	0.37443
EUR	Phe_224	Phe_650	-0.0653717	0.0818469	0.42446
EUR	Phe_224	Phe_681	0.234677	0.0627666	0.00018484
EUR	Phe_224	Phe_681_1	0.286998	0.106814	0.00721221
EUR	Phe_224	Phe_681_2	-0.328056	0.168916	0.0521224
EUR	Phe_224	Phe_681_3	0.227643	0.116968	0.0516315
EUR	Phe_224	Phe_681_7	0.486632	0.114918	2.28969e-05
EUR	Phe_224	Phe_686	0.14	0.126938	0.270072
EUR	Phe_224	Phe_686_1	0.126322	0.0915037	0.167429
EUR	Phe_224	Phe_686_3	0.206174	0.0895214	0.0212747
EUR	Phe_224	Phe_687_1	0.229364	0.0849934	0.00696308
EUR	Phe_224	Phe_687_4	0.182886	0.0857034	0.0328475
EUR	Phe_224	Phe_689	0.223256	0.105141	0.0337209
EUR	Phe_224	Phe_690	-0.0590894	0.0749783	0.430646
EUR	Phe_224	Phe_690_1	-0.135512	0.0728161	0.0627413
EUR	Phe_224	Phe_694	-0.261225	0.142231	0.066266
EUR	Phe_224	Phe_694_1	-0.134731	0.147818	0.362049
EUR	Phe_224	Phe_694_2	-0.188982	0.126528	0.13528
EUR	Phe_224	Phe_695	-0.0192204	0.0869899	0.825132
EUR	Phe_224	Phe_695_3	-0.0781007	0.0815041	0.33794
EUR	Phe_224	Phe_695_4	0.00800307	0.167106	0.961802
EUR	Phe_224	Phe_695_41	-0.0103666	0.116721	0.929229
EUR	Phe_224	Phe_695_42	-0.0167038	0.160771	0.91725
EUR	Phe_224	Phe_695_7	0.0556443	0.140218	0.691484
EUR	Phe_224	Phe_696	0.0785105	0.0736836	0.286646
EUR	Phe_224	Phe_696_4	0.0686932	0.0743653	0.355629
EUR	Phe_224	Phe_696_41	0.130173	0.0664765	0.0502083
EUR	Phe_224	Phe_696_42	0.110834	0.0855126	0.194934
EUR	Phe_224	Phe_697	0.0576141	0.0764459	0.451054
EUR	Phe_224	Phe_698	0.0851134	0.0989529	0.389711
EUR	Phe_224	Phe_700	0.0908993	0.0691033	0.188371
EUR	Phe_224	Phe_701	0.0924012	0.0882462	0.295061
EUR	Phe_224	Phe_701_2	-0.25297	0.165639	0.126702
EUR	Phe_224	Phe_701_4	0.0280706	0.132419	0.83212
EUR	Phe_224	Phe_702	0.00674802	0.0846868	0.93649
EUR	Phe_224	Phe_702_1	-0.0885976	0.0803664	0.270278
EUR	Phe_224	Phe_702_2	0.00631281	0.0727062	0.93081
EUR	Phe_224	Phe_703	0.328003	0.0788198	3.16269e-05
EUR	Phe_224	Phe_703_1	0.321692	0.0704037	4.89465e-06
EUR	Phe_224	Phe_704	0.159811	0.115376	0.16601
EUR	Phe_224	Phe_705_3	0.220471	0.102687	0.0317924
EUR	Phe_224	Phe_706	0.135453	0.0741287	0.0676597
EUR	Phe_224	Phe_706_1	0.0930717	0.0820647	0.256742
EUR	Phe_224	Phe_706_2	0.0914893	0.0660473	0.165989
EUR	Phe_224	Phe_706_8	0.220472	0.118352	0.0624829
EUR	Phe_224	Phe_707	0.109934	0.0653621	0.0925833
EUR	Phe_224	Phe_707_1	0.133031	0.114955	0.247173
EUR	Phe_224	Phe_709	0.0834213	0.131668	0.526358
EUR	Phe_224	Phe_709_2	0.172861	0.088852	0.0517159
EUR	Phe_224	Phe_709_3	0.0572655	0.16549	0.729316
EUR	Phe_224	Phe_710	0.15667	0.0899035	0.0813944
EUR	Phe_224	Phe_710_1	0.151353	0.0887675	0.088185
EUR	Phe_224	Phe_710_12	0.260073	0.0985491	0.00831465
EUR	Phe_224	Phe_710_19	0.146343	0.0989717	0.139238
EUR	Phe_224	Phe_711	-0.102541	0.146786	0.484817
EUR	Phe_224	Phe_711_1	-0.0792261	0.142256	0.577577
EUR	Phe_224	Phe_713	0.0869771	0.178839	0.626725
EUR	Phe_224	Phe_714	0.0441372	0.0868399	0.611272
EUR	Phe_224	Phe_714_1	0.0219816	0.0627036	0.725915
EUR	Phe_224	Phe_715	0.0624865	0.119334	0.600538
EUR	Phe_224	Phe_715_1	0.0940875	0.117225	0.422191
EUR	Phe_224	Phe_715_2	0.127266	0.147947	0.389674
EUR	Phe_224	Phe_716	0.179022	0.0548025	0.0010882
EUR	Phe_224	Phe_716_2	0.125534	0.0722182	0.0821642
EUR	Phe_224	Phe_716_9	0.195757	0.0566528	0.000549495
EUR	Phe_224	Phe_717	-0.118493	0.110131	0.281957
EUR	Phe_224	Phe_720	0.179481	0.0539296	0.000874535
EUR	Phe_224	Phe_721	0.264383	0.0549231	1.48158e-06
EUR	Phe_224	Phe_721_1	0.26992	0.0581681	3.47836e-06
EUR	Phe_224	Phe_721_2	0.130459	0.0939638	0.165017
EUR	Phe_224	Phe_722	0.21086	0.0534123	7.88814e-05
EUR	Phe_224	Phe_722_1	0.214876	0.0777835	0.00573625
EUR	Phe_224	Phe_722_6	0.239776	0.0611518	8.81818e-05
EUR	Phe_224	Phe_722_7	-0.125445	0.128512	0.328999
EUR	Phe_224	Phe_722_9	0.152164	0.090147	0.0914208
EUR	Phe_224	Phe_724	0.341656	0.098167	0.000500755
EUR	Phe_224	Phe_726	0.206296	0.0562123	0.000242606
EUR	Phe_224	Phe_726_1	0.328997	0.0766648	1.77573e-05
EUR	Phe_224	Phe_726_2	0.1596	0.10417	0.125497
EUR	Phe_224	Phe_726_3	0.262538	0.107568	0.0146605
EUR	Phe_224	Phe_726_4	0.427027	0.105589	5.24969e-05
EUR	Phe_224	Phe_727	0.152669	0.0625458	0.0146503
EUR	Phe_224	Phe_727_1	0.170254	0.0674977	0.0116568
EUR	Phe_224	Phe_727_2	0.187601	0.162796	0.249168
EUR	Phe_224	Phe_727_4	0.154548	0.104021	0.137349
EUR	Phe_224	Phe_727_6	0.0170421	0.0843516	0.839888
EUR	Phe_224	Phe_728	0.12929	0.0960401	0.178236
EUR	Phe_224	Phe_728_7	0.314952	0.073666	1.90792e-05
EUR	Phe_224	Phe_728_71	0.0614589	0.061272	0.315837
EUR	Phe_224	Phe_729	0.265208	0.126445	0.0359562
EUR	Phe_224	Phe_729_1	0.0836547	0.0865737	0.333902
EUR	Phe_224	Phe_732	0.0718712	0.182738	0.694096
EUR	Phe_224	Phe_733	-0.0946176	0.145923	0.516723
EUR	Phe_224	Phe_733_4	-0.174083	0.177808	0.327555
EUR	Phe_224	Phe_733_8	0.162551	0.180943	0.368999
EUR	Phe_224	Phe_735	0.199484	0.0597665	0.000844666
EUR	Phe_224	Phe_735_1	0.219908	0.0713447	0.00205382
EUR	Phe_224	Phe_735_2	0.125939	0.0734633	0.0864707
EUR	Phe_224	Phe_735_21	0.127402	0.0691013	0.0652261
EUR	Phe_224	Phe_735_23	0.156426	0.0726902	0.0314006
EUR	Phe_224	Phe_735_3	0.115464	0.0544703	0.0340263
EUR	Phe_224	Phe_736	0.39561	0.124342	0.00146445
EUR	Phe_224	Phe_737	0.0846597	0.102804	0.410222
EUR	Phe_224	Phe_737_3	0.212813	0.0811024	0.00869031
EUR	Phe_224	Phe_738	0.071158	0.110055	0.517913
EUR	Phe_224	Phe_738_4	0.0500792	0.0723467	0.488804
EUR	Phe_224	Phe_740	0.210994	0.052125	5.16892e-05
EUR	Phe_224	Phe_740_1	0.220094	0.0513928	1.84735e-05
EUR	Phe_224	Phe_740_11	0.245481	0.0573581	1.87069e-05
EUR	Phe_224	Phe_740_12	0.318315	0.117726	0.00685403
EUR	Phe_224	Phe_740_2	0.201273	0.115115	0.0803868
EUR	Phe_224	Phe_740_9	0.187829	0.0540176	0.000506721
EUR	Phe_224	Phe_741	0.216442	0.0874147	0.0132849
EUR	Phe_224	Phe_741_3	0.146684	0.0959149	0.126188
EUR	Phe_224	Phe_741_4	0.115788	0.151972	0.446119
EUR	Phe_224	Phe_742	0.304005	0.123122	0.0135442
EUR	Phe_224	Phe_742_9	0.281183	0.133079	0.0346091
EUR	Phe_224	Phe_743	-0.0206414	0.063396	0.744731
EUR	Phe_224	Phe_743_1	-0.0361606	0.0604808	0.549916
EUR	Phe_224	Phe_743_11	-0.0381007	0.0606526	0.529886
EUR	Phe_224	Phe_743_2	0.228629	0.136877	0.0948561
EUR	Phe_224	Phe_743_9	0.000950906	0.111284	0.993182
EUR	Phe_224	Phe_745	0.217296	0.0517993	2.72912e-05
EUR	Phe_224	Phe_747	0.137792	0.142297	0.332873
EUR	Phe_224	Phe_747_1	0.0242092	0.144763	0.867186
EUR	Phe_224	Phe_751	0.388574	0.165859	0.0191397
EUR	Phe_224	Phe_751_2	0.237486	0.159133	0.135601
EUR	Phe_224	Phe_751_21	0.228026	0.150522	0.129796
EUR	Phe_224	Phe_755	0.100862	0.121063	0.404766
EUR	Phe_224	Phe_755_1	0.146818	0.12211	0.229231
EUR	Phe_224	Phe_757	-0.107595	0.150042	0.473312
EUR	Phe_224	Phe_760	0.258418	0.0518815	6.32832e-07
EUR	Phe_224	Phe_761	0.200373	0.0532339	0.000167209
EUR	Phe_224	Phe_764	0.162873	0.0673221	0.0155503
EUR	Phe_224	Phe_765	0.224602	0.0663556	0.000712236
EUR	Phe_224	Phe_766	0.106381	0.118601	0.369736
EUR	Phe_224	Phe_770	0.171851	0.0826064	0.0374927
EUR	Phe_224	Phe_771_1	0.365632	0.100568	0.000277257
EUR	Phe_224	Phe_773	0.247405	0.05339	3.58798e-06
EUR	Phe_224	Phe_781	-0.0190187	0.179569	0.915651
EUR	Phe_224	Phe_782_3	0.219428	0.0510118	1.69635e-05
EUR	Phe_224	Phe_783	0.283205	0.101507	0.00527096
EUR	Phe_224	Phe_785	0.226668	0.0595769	0.000142012
EUR	Phe_224	Phe_788	0.193731	0.0669925	0.00382997
EUR	Phe_224	Phe_789	0.159755	0.0707886	0.0240208
EUR	Phe_224	Phe_790_6	0.166525	0.106592	0.118225
EUR	Phe_224	Phe_791	0.178425	0.174996	0.307921
EUR	Phe_224	Phe_798	0.291047	0.07642	0.0001398
EUR	Phe_224	Phe_798_1	0.42277	0.155645	0.0066027
EUR	Phe_224	Phe_800	0.00733436	0.0839115	0.930349
EUR	Phe_224	Phe_800_1	0.038117	0.114501	0.739213
EUR	Phe_224	Phe_800_2	0.00740486	0.101264	0.941707
EUR	Phe_224	Phe_800_3	0.0216211	0.128808	0.866696
EUR	Phe_224	Phe_800_4	0.236376	0.149162	0.113036
EUR	Phe_224	Phe_801	0.150875	0.0968852	0.11941
EUR	Phe_224	Phe_801_1	0.296194	0.170967	0.0831909
EUR	Phe_224	Phe_803	0.0253513	0.0767677	0.741223
EUR	Phe_224	Phe_803_1	0.0550907	0.131981	0.676375
EUR	Phe_224	Phe_803_2	0.0623435	0.0740495	0.399835
EUR	Phe_224	Phe_803_3	0.0173728	0.117791	0.882747
EUR	Phe_224	Phe_804	0.118289	0.0842274	0.1602
EUR	Phe_224	Phe_805	-0.0761879	0.119247	0.522884
EUR	Phe_224	Phe_807	0.069076	0.115231	0.548868
EUR	Phe_224	Phe_809	0.194656	0.156036	0.21221
EUR	Phe_224	Phe_817	0.0879196	0.165405	0.595044
EUR	Phe_224	Phe_819	0.117454	0.128143	0.359361
EUR	Phe_224	Phe_830	0.159472	0.0984343	0.105214
EUR	Phe_224	Phe_835	0.0796464	0.0674047	0.237359
EUR	Phe_224	Phe_840	0.120132	0.0774959	0.1211
EUR	Phe_224	Phe_851	0.367527	0.117644	0.0017837
EUR	Phe_224	Phe_854	0.220876	0.133055	0.096908
EUR	Phe_224	Phe_858	0.068859	0.0840909	0.412864
EUR	Phe_224	Phe_859	0.00724994	0.144641	0.960024
EUR	Phe_224	Phe_870	-0.0629013	0.118614	0.595903
EUR	Phe_224	Phe_870_3	-0.225624	0.14929	0.13071
EUR	Phe_224	Phe_871	0.177374	0.0933732	0.0574827
EUR	Phe_224	Phe_871_3	0.296656	0.129464	0.0219391
EUR	Phe_224	Phe_871_4	0.389388	0.119651	0.00113648
EUR	Phe_224	Phe_872	0.0355241	0.135609	0.793352
EUR	Phe_224	Phe_874	0.0320563	0.181556	0.859851
EUR	Phe_224	Phe_915	0.122077	0.122929	0.320673
EUR	Phe_224	Phe_916	0.120818	0.085214	0.156244
EUR	Phe_224	Phe_938	-0.133131	0.120649	0.269831
EUR	Phe_224	Phe_938_2	-0.190497	0.118935	0.109223
EUR	Phe_224	Phe_939	0.231214	0.0637111	0.00028442
EUR	Phe_224	Phe_946	0.303163	0.167612	0.0704951
EUR	Phe_224	Phe_947	0.0147143	0.0987912	0.881598
EUR	Phe_224	Phe_949	0.194556	0.125486	0.12104
EUR	Phe_224	Phe_952	-0.0753608	0.172534	0.662264
EUR	Phe_224	Phe_960	0.213201	0.0926354	0.0213632
EUR	Phe_224	Phe_960_2	0.175303	0.0967766	0.0700761
EUR	Phe_224	Phe_965	0.0254171	0.117254	0.828389
EUR	Phe_224	Phe_969	-0.0166531	0.142671	0.907079
EUR	Phe_224	Phe_979	-0.0397247	0.140884	0.777968
EUR	Phe_224	Phe_990	-0.0214248	0.140673	0.878949
EUR	Phe_224	QTL_ALB	-0.0763843	0.0372451	0.0402812
EUR	Phe_224	QTL_ALT	0.140616	0.0489798	0.00409307
EUR	Phe_224	QTL_AST	0.0188362	0.0424132	0.656962
EUR	Phe_224	QTL_BASO	0.00803108	0.063234	0.898936
EUR	Phe_224	QTL_BMI	0.232145	0.0350196	3.37949e-11
EUR	Phe_224	QTL_BUN	0.0280482	0.0423007	0.507287
EUR	Phe_224	QTL_CALCIUM	-0.00943493	0.0419861	0.8222
EUR	Phe_224	QTL_CRE	-0.0218848	0.040993	0.593435
EUR	Phe_224	QTL_CRP	0.141079	0.0472298	0.0028166
EUR	Phe_224	QTL_DBP	0.097758	0.035532	0.00593649
EUR	Phe_224	QTL_EGFR	0.0154316	0.0413224	0.708818
EUR	Phe_224	QTL_EOSINO	0.0786346	0.0414386	0.0577463
EUR	Phe_224	QTL_GLU	0.123385	0.0394168	0.00174643
EUR	Phe_224	QTL_HB	0.111299	0.0376034	0.0030782
EUR	Phe_224	QTL_HBA1C	0.149245	0.0411248	0.000284432
EUR	Phe_224	QTL_HDLC	-0.216748	0.0525673	3.73551e-05
EUR	Phe_224	QTL_HEIGHT	-0.0364552	0.038918	0.348903
EUR	Phe_224	QTL_HT	0.133382	0.0370927	0.000323272
EUR	Phe_224	QTL_LDLC	-0.0613272	0.0443493	0.166719
EUR	Phe_224	QTL_LYMPH	0.129081	0.0417137	0.00197178
EUR	Phe_224	QTL_MCH	-0.103464	0.044329	0.0195961
EUR	Phe_224	QTL_MCHC	-0.0796287	0.0449928	0.0767589
EUR	Phe_224	QTL_MCV	-0.0961994	0.0418442	0.0215053
EUR	Phe_224	QTL_MONO	0.0750003	0.0395239	0.0577495
EUR	Phe_224	QTL_MPV	0.0363038	0.0399897	0.363968
EUR	Phe_224	QTL_NEUTRO	0.0727334	0.0383722	0.0580297
EUR	Phe_224	QTL_PLT	-0.0280553	0.0387671	0.469257
EUR	Phe_224	QTL_RBC	0.15403	0.0411176	0.000179616
EUR	Phe_224	QTL_RDW	0.0566738	0.038546	0.141483
EUR	Phe_224	QTL_SBP	0.0758237	0.0405816	0.0617028
EUR	Phe_224	QTL_TC	-0.11682	0.0499543	0.0193596
EUR	Phe_224	QTL_TG	0.119959	0.0427851	0.00505092
EUR	Phe_224	QTL_WBC	0.108206	0.0355829	0.00235829
EUR	Phe_224	QTL_WEIGHT	0.186356	0.0335561	2.79891e-08
EUR	Phe_227_1	Phe_227_2	0.243721	0.203866	0.231892
EUR	Phe_227_1	Phe_227_3	0.0160573	0.211839	0.939579
EUR	Phe_227_1	Phe_228	-0.0521664	0.131221	0.690966
EUR	Phe_227_1	Phe_241	0.325776	0.10595	0.00210636
EUR	Phe_227_1	Phe_241_1	0.228531	0.13506	0.0906315
EUR	Phe_227_1	Phe_241_2	0.273828	0.131831	0.037791
EUR	Phe_227_1	Phe_242	0.0694096	0.125059	0.578885
EUR	Phe_227_1	Phe_242_1	-0.0190554	0.106438	0.857915
EUR	Phe_227_1	Phe_242_2	0.17869	0.187363	0.340231
EUR	Phe_227_1	Phe_242_3	-0.23273	0.192556	0.226804
EUR	Phe_227_1	Phe_244	0.0601098	0.0663577	0.365018
EUR	Phe_227_1	Phe_244_1	0.122115	0.157446	0.437988
EUR	Phe_227_1	Phe_244_2	0.258281	0.184067	0.160559
EUR	Phe_227_1	Phe_244_4	0.0575123	0.0665105	0.387198
EUR	Phe_227_1	Phe_245	-0.0270505	0.226816	0.905068
EUR	Phe_227_1	Phe_245_21	0.168243	0.219679	0.443761
EUR	Phe_227_1	Phe_250	0.28253	0.0515816	4.31778e-08
EUR	Phe_227_1	Phe_250_1	0.261903	0.074044	0.000404499
EUR	Phe_227_1	Phe_250_13	0.118643	0.112707	0.292496
EUR	Phe_227_1	Phe_250_2	0.282686	0.0512793	3.53425e-08
EUR	Phe_227_1	Phe_250_21	-0.0860798	0.189757	0.650094
EUR	Phe_227_1	Phe_250_22	0.291292	0.0771785	0.000160478
EUR	Phe_227_1	Phe_250_23	0.244917	0.0699671	0.000464462
EUR	Phe_227_1	Phe_250_24	0.329856	0.0582668	1.5038e-08
EUR	Phe_227_1	Phe_250_4	0.196384	0.117438	0.0944761
EUR	Phe_227_1	Phe_250_41	0.127806	0.171909	0.457211
EUR	Phe_227_1	Phe_250_42	0.264902	0.149805	0.077008
EUR	Phe_227_1	Phe_250_6	0.311883	0.0802014	0.00010076
EUR	Phe_227_1	Phe_250_7	0.236086	0.0677436	0.000492155
EUR	Phe_227_1	Phe_251_1	0.303309	0.138065	0.0280308
EUR	Phe_227_1	Phe_252	0.198296	0.136768	0.147094
EUR	Phe_227_1	Phe_252_1	-0.0501813	0.124299	0.686422
EUR	Phe_227_1	Phe_253	0.236116	0.213932	0.269725
EUR	Phe_227_1	Phe_255	0.727842	0.168879	1.63373e-05
EUR	Phe_227_1	Phe_255_1	0.359804	0.238139	0.130814
EUR	Phe_227_1	Phe_255_12	0.208482	0.227632	0.359733
EUR	Phe_227_1	Phe_255_21	0.236029	0.21959	0.282436
EUR	Phe_227_1	Phe_256	0.113928	0.208714	0.585163
EUR	Phe_227_1	Phe_256_4	-0.0167962	0.119056	0.887808
EUR	Phe_227_1	Phe_257	0.390972	0.0959495	4.60595e-05
EUR	Phe_227_1	Phe_257_1	0.312625	0.0913149	0.00061798
EUR	Phe_227_1	Phe_259_3	0.224668	0.232284	0.333438
EUR	Phe_227_1	Phe_260	0.246432	0.140371	0.0791606
EUR	Phe_227_1	Phe_261	0.306435	0.0909943	0.000758163
EUR	Phe_227_1	Phe_261_2	0.359155	0.110922	0.00120413
EUR	Phe_227_1	Phe_261_4	0.250574	0.0950649	0.00839352
EUR	Phe_227_1	Phe_269	0.298184	0.138897	0.0318098
EUR	Phe_227_1	Phe_270	0.116694	0.212103	0.582198
EUR	Phe_227_1	Phe_270_3	0.135157	0.191801	0.481013
EUR	Phe_227_1	Phe_270_32	0.123407	0.18197	0.497663
EUR	Phe_227_1	Phe_272	0.166185	0.0614828	0.00687276
EUR	Phe_227_1	Phe_272_1	0.153829	0.0618799	0.0129214
EUR	Phe_227_1	Phe_272_11	0.120249	0.0684687	0.0790425
EUR	Phe_227_1	Phe_272_12	0.125529	0.0936466	0.180099
EUR	Phe_227_1	Phe_272_13	0.176938	0.0796532	0.026327
EUR	Phe_227_1	Phe_274	0.216187	0.0652805	0.000927416
EUR	Phe_227_1	Phe_274_1	0.211536	0.0648443	0.00110547
EUR	Phe_227_1	Phe_274_11	0.190476	0.0982302	0.052492
EUR	Phe_227_1	Phe_274_2	0.170403	0.162177	0.293387
EUR	Phe_227_1	Phe_274_21	0.149858	0.171779	0.382996
EUR	Phe_227_1	Phe_275	0.591731	0.106252	2.56039e-08
EUR	Phe_227_1	Phe_275_3	0.535399	0.140535	0.000139131
EUR	Phe_227_1	Phe_276	0.363349	0.0926446	8.78296e-05
EUR	Phe_227_1	Phe_276_1	0.369865	0.097876	0.000157513
EUR	Phe_227_1	Phe_276_11	0.0237855	0.224083	0.915466
EUR	Phe_227_1	Phe_276_12	0.0776129	0.097212	0.424645
EUR	Phe_227_1	Phe_276_13	0.113716	0.101904	0.264461
EUR	Phe_227_1	Phe_276_14	0.411802	0.0958354	1.73148e-05
EUR	Phe_227_1	Phe_276_4	0.461683	0.15121	0.00226368
EUR	Phe_227_1	Phe_276_41	0.369811	0.131677	0.00497757
EUR	Phe_227_1	Phe_276_5	0.326499	0.103336	0.00157999
EUR	Phe_227_1	Phe_276_6	0.431753	0.182715	0.0181283
EUR	Phe_227_1	Phe_277	0.260049	0.139339	0.0619981
EUR	Phe_227_1	Phe_277_4	-0.182817	0.162688	0.261128
EUR	Phe_227_1	Phe_277_5	-0.213178	0.208436	0.306425
EUR	Phe_227_1	Phe_278	0.321904	0.0564729	1.19703e-08
EUR	Phe_227_1	Phe_278_1	0.35344	0.0535324	4.0464e-11
EUR	Phe_227_1	Phe_280	0.326219	0.0908859	0.000331539
EUR	Phe_227_1	Phe_280_1	0.212095	0.0923223	0.0216
EUR	Phe_227_1	Phe_280_2	0.406511	0.153834	0.00822888
EUR	Phe_227_1	Phe_281	0.260544	0.128067	0.0419081
EUR	Phe_227_1	Phe_281_1	0.296118	0.137924	0.0317963
EUR	Phe_227_1	Phe_281_11	-0.0179088	0.193443	0.926238
EUR	Phe_227_1	Phe_281_12	0.203322	0.110601	0.0660128
EUR	Phe_227_1	Phe_283	-0.1842	0.207019	0.373588
EUR	Phe_227_1	Phe_284	0.346681	0.234004	0.138468
EUR	Phe_227_1	Phe_285	0.267728	0.0794862	0.000756526
EUR	Phe_227_1	Phe_285_2	0.290904	0.109116	0.00767559
EUR	Phe_227_1	Phe_286	0.182496	0.128368	0.155124
EUR	Phe_227_1	Phe_286_7	-0.0833866	0.158676	0.599225
EUR	Phe_227_1	Phe_287	0.0752594	0.098721	0.445855
EUR	Phe_227_1	Phe_287_3	0.0435832	0.0947876	0.645661
EUR	Phe_227_1	Phe_287_32	-0.0636281	0.166989	0.70318
EUR	Phe_227_1	Phe_288	0.187855	0.135666	0.166148
EUR	Phe_227_1	Phe_288_1	0.109665	0.134319	0.414243
EUR	Phe_227_1	Phe_288_2	0.0408977	0.123632	0.740794
EUR	Phe_227_1	Phe_289_4	0.589208	0.155686	0.000153969
EUR	Phe_227_1	Phe_289_8	0.0554944	0.116245	0.633083
EUR	Phe_227_1	Phe_290_11	0.216293	0.108542	0.0462924
EUR	Phe_227_1	Phe_290_16	-0.0470758	0.231824	0.839083
EUR	Phe_227_1	Phe_292_3	-0.0566257	0.231106	0.80644
EUR	Phe_227_1	Phe_297_2	0.249969	0.0914514	0.00626926
EUR	Phe_227_1	Phe_300_1	0.221116	0.087915	0.0118997
EUR	Phe_227_1	Phe_300_11	0.127304	0.13205	0.335017
EUR	Phe_227_1	Phe_300_3	-0.352595	0.169842	0.0378923
EUR	Phe_227_1	Phe_300_9	0.165805	0.169001	0.326547
EUR	Phe_227_1	Phe_315_1	0.294959	0.169485	0.081802
EUR	Phe_227_1	Phe_317_11	0.140663	0.124594	0.258908
EUR	Phe_227_1	Phe_318	0.466032	0.0866151	7.42827e-08
EUR	Phe_227_1	Phe_327	0.233664	0.0765231	0.00226181
EUR	Phe_227_1	Phe_327_3	0.301337	0.0616438	1.01682e-06
EUR	Phe_227_1	Phe_327_4	0.212247	0.0762242	0.00536084
EUR	Phe_227_1	Phe_327_41	0.165113	0.196723	0.401292
EUR	Phe_227_1	Phe_332	-0.25818	0.102417	0.0117063
EUR	Phe_227_1	Phe_333	-0.0725998	0.0893788	0.416636
EUR	Phe_227_1	Phe_333_1	-0.11465	0.0734524	0.118554
EUR	Phe_227_1	Phe_333_2	0.236291	0.188176	0.209229
EUR	Phe_227_1	Phe_333_4	0.0577881	0.171191	0.73569
EUR	Phe_227_1	Phe_334	0.199857	0.202992	0.324842
EUR	Phe_227_1	Phe_335	0.139528	0.0954607	0.143842
EUR	Phe_227_1	Phe_337	0.256522	0.132117	0.0521824
EUR	Phe_227_1	Phe_337_1	0.242653	0.142745	0.0891485
EUR	Phe_227_1	Phe_338	0.221741	0.0724066	0.00219536
EUR	Phe_227_1	Phe_338_1	0.302471	0.114518	0.00826006
EUR	Phe_227_1	Phe_338_2	0.18352	0.0794745	0.0209345
EUR	Phe_227_1	Phe_339	0.255415	0.0750027	0.000660657
EUR	Phe_227_1	Phe_340	0.223809	0.0778878	0.00405981
EUR	Phe_227_1	Phe_340_1	0.275477	0.132609	0.0377679
EUR	Phe_227_1	Phe_342	0.412209	0.178339	0.0208118
EUR	Phe_227_1	Phe_345	0.301164	0.0990918	0.00237175
EUR	Phe_227_1	Phe_345_1	0.293833	0.177626	0.0980816
EUR	Phe_227_1	Phe_345_3	0.310162	0.131587	0.0184184
EUR	Phe_227_1	Phe_347	0.306509	0.202325	0.129789
EUR	Phe_227_1	Phe_348	0.542818	0.201447	0.00704744
EUR	Phe_227_1	Phe_348_8	0.409871	0.187974	0.0292231
EUR	Phe_227_1	Phe_348_9	0.330022	0.222852	0.138633
EUR	Phe_227_1	Phe_350	0.339608	0.0772403	1.09874e-05
EUR	Phe_227_1	Phe_350_1	0.0190662	0.0961318	0.842784
EUR	Phe_227_1	Phe_350_2	0.407996	0.081236	5.10413e-07
EUR	Phe_227_1	Phe_351	0.182524	0.0627897	0.00365022
EUR	Phe_227_1	Phe_352	0.294717	0.142565	0.0387105
EUR	Phe_227_1	Phe_352_1	0.038698	0.161885	0.81107
EUR	Phe_227_1	Phe_352_2	0.524006	0.179435	0.00349678
EUR	Phe_227_1	Phe_353	-0.0214201	0.124668	0.863581
EUR	Phe_227_1	Phe_355	0.211561	0.178281	0.235358
EUR	Phe_227_1	Phe_356	0.134834	0.0846593	0.111234
EUR	Phe_227_1	Phe_357	0.205247	0.137822	0.13643
EUR	Phe_227_1	Phe_358_1	0.133529	0.211113	0.527058
EUR	Phe_227_1	Phe_359	0.169098	0.181344	0.351093
EUR	Phe_227_1	Phe_359_2	0.130892	0.196824	0.506039
EUR	Phe_227_1	Phe_361	0.00568094	0.0923641	0.950956
EUR	Phe_227_1	Phe_361_1	-0.12384	0.0888892	0.163561
EUR	Phe_227_1	Phe_361_2	0.365803	0.168875	0.030302
EUR	Phe_227_1	Phe_362	0.231408	0.0834993	0.00558189
EUR	Phe_227_1	Phe_362_2	0.0983422	0.0850825	0.247744
EUR	Phe_227_1	Phe_362_29	0.201068	0.092077	0.0289848
EUR	Phe_227_1	Phe_362_3	0.178733	0.142771	0.21061
EUR	Phe_227_1	Phe_362_31	0.0955576	0.180171	0.595854
EUR	Phe_227_1	Phe_362_4	0.29496	0.125664	0.0189144
EUR	Phe_227_1	Phe_362_6	0.0275081	0.128705	0.830758
EUR	Phe_227_1	Phe_362_7	0.428583	0.235457	0.0687257
EUR	Phe_227_1	Phe_363	0.112404	0.218432	0.606837
EUR	Phe_227_1	Phe_363_3	0.0175405	0.199466	0.929927
EUR	Phe_227_1	Phe_364	0.0944294	0.137855	0.49335
EUR	Phe_227_1	Phe_364_1	-0.195595	0.187012	0.29561
EUR	Phe_227_1	Phe_364_2	0.0889039	0.202543	0.660706
EUR	Phe_227_1	Phe_364_41	0.0448105	0.156891	0.775172
EUR	Phe_227_1	Phe_364_5	0.188909	0.110157	0.0863613
EUR	Phe_227_1	Phe_365	0.0317635	0.0628434	0.61325
EUR	Phe_227_1	Phe_365_1	0.0110548	0.066861	0.868677
EUR	Phe_227_1	Phe_365_11	0.0121232	0.0751583	0.871856
EUR	Phe_227_1	Phe_365_2	0.129147	0.0749979	0.0850682
EUR	Phe_227_1	Phe_366	0.269744	0.0864225	0.00180097
EUR	Phe_227_1	Phe_366_2	0.266429	0.0899762	0.00306534
EUR	Phe_227_1	Phe_367	0.239473	0.079511	0.00259681
EUR	Phe_227_1	Phe_367_1	-0.0772301	0.0636979	0.225342
EUR	Phe_227_1	Phe_367_2	0.175243	0.10292	0.0886223
EUR	Phe_227_1	Phe_367_4	0.188807	0.0873607	0.030677
EUR	Phe_227_1	Phe_367_8	0.248306	0.0670911	0.000214725
EUR	Phe_227_1	Phe_367_9	0.298032	0.141193	0.0347889
EUR	Phe_227_1	Phe_368	0.292608	0.0975378	0.00270027
EUR	Phe_227_1	Phe_368_1	0.346021	0.098794	0.000460996
EUR	Phe_227_1	Phe_368_2	0.11449	0.150628	0.447204
EUR	Phe_227_1	Phe_369	-0.139341	0.158134	0.378235
EUR	Phe_227_1	Phe_369_5	-0.0789956	0.108811	0.467844
EUR	Phe_227_1	Phe_370	-0.161134	0.202105	0.425288
EUR	Phe_227_1	Phe_370_1	0.00207423	0.15316	0.989195
EUR	Phe_227_1	Phe_371	0.291618	0.088784	0.00102133
EUR	Phe_227_1	Phe_371_1	-0.249283	0.222804	0.263207
EUR	Phe_227_1	Phe_371_2	0.141867	0.139949	0.310723
EUR	Phe_227_1	Phe_371_3	0.343262	0.098293	0.000478994
EUR	Phe_227_1	Phe_372	0.0611127	0.129072	0.635872
EUR	Phe_227_1	Phe_374	0.229425	0.102279	0.0248879
EUR	Phe_227_1	Phe_374_1	0.255826	0.110529	0.020637
EUR	Phe_227_1	Phe_374_3	0.257551	0.130098	0.0477406
EUR	Phe_227_1	Phe_375	0.0812548	0.142563	0.568706
EUR	Phe_227_1	Phe_377	0.250991	0.150064	0.0944146
EUR	Phe_227_1	Phe_377_1	0.193386	0.192192	0.314314
EUR	Phe_227_1	Phe_378	-0.0317466	0.140459	0.821186
EUR	Phe_227_1	Phe_378_1	0.0901981	0.11543	0.434561
EUR	Phe_227_1	Phe_379	0.0496262	0.108957	0.648773
EUR	Phe_227_1	Phe_379_2	-0.0635643	0.101794	0.532338
EUR	Phe_227_1	Phe_379_3	0.331935	0.160684	0.0388516
EUR	Phe_227_1	Phe_379_5	-0.0998744	0.219392	0.648942
EUR	Phe_227_1	Phe_379_9	-0.0463608	0.190139	0.807366
EUR	Phe_227_1	Phe_380_1	0.364546	0.126147	0.00385437
EUR	Phe_227_1	Phe_380_4	0.0760846	0.081609	0.351178
EUR	Phe_227_1	Phe_381	0.329365	0.100986	0.00110824
EUR	Phe_227_1	Phe_381_1	0.342954	0.110544	0.00191947
EUR	Phe_227_1	Phe_381_11	0.302505	0.0922001	0.00103455
EUR	Phe_227_1	Phe_381_2	0.192646	0.13376	0.149802
EUR	Phe_227_1	Phe_382	0.310646	0.15756	0.0486542
EUR	Phe_227_1	Phe_383	-0.0571629	0.1297	0.659407
EUR	Phe_227_1	Phe_384	-0.0660574	0.128117	0.606133
EUR	Phe_227_1	Phe_384_4	-0.00780162	0.109087	0.942986
EUR	Phe_227_1	Phe_385	0.246495	0.158335	0.11952
EUR	Phe_227_1	Phe_386	0.0145449	0.110938	0.89569
EUR	Phe_227_1	Phe_386_1	0.0714717	0.140721	0.611527
EUR	Phe_227_1	Phe_386_2	-0.0341593	0.115006	0.766451
EUR	Phe_227_1	Phe_386_9	0.181197	0.0856232	0.0343269
EUR	Phe_227_1	Phe_388	-0.0200375	0.20242	0.921147
EUR	Phe_227_1	Phe_389	0.0458991	0.058866	0.435555
EUR	Phe_227_1	Phe_389_1	0.049829	0.059238	0.400256
EUR	Phe_227_1	Phe_389_2	-0.0924217	0.166522	0.578886
EUR	Phe_227_1	Phe_389_4	-0.0342934	0.0798468	0.667567
EUR	Phe_227_1	Phe_394	0.197286	0.140726	0.160941
EUR	Phe_227_1	Phe_395	0.190823	0.0936928	0.0416813
EUR	Phe_227_1	Phe_395_1	0.122112	0.118928	0.304527
EUR	Phe_227_1	Phe_395_2	0.0834277	0.0811475	0.303903
EUR	Phe_227_1	Phe_395_6	0.0684929	0.104659	0.512831
EUR	Phe_227_1	Phe_396	0.0507529	0.116782	0.663856
EUR	Phe_227_1	Phe_401	0.333304	0.0581862	1.0148e-08
EUR	Phe_227_1	Phe_401_1	0.315173	0.0599681	1.47487e-07
EUR	Phe_227_1	Phe_401_2	0.383073	0.0763632	5.26317e-07
EUR	Phe_227_1	Phe_401_21	0.45591	0.099883	5.00825e-06
EUR	Phe_227_1	Phe_401_22	0.337937	0.0829408	4.61255e-05
EUR	Phe_227_1	Phe_401_3	0.336481	0.149664	0.0245609
EUR	Phe_227_1	Phe_402	-0.134763	0.166497	0.418284
EUR	Phe_227_1	Phe_411	0.195749	0.0495321	7.75103e-05
EUR	Phe_227_1	Phe_411_1	0.222472	0.0643537	0.000546176
EUR	Phe_227_1	Phe_411_2	0.23048	0.0575235	6.157e-05
EUR	Phe_227_1	Phe_411_3	0.168744	0.0541616	0.00183594
EUR	Phe_227_1	Phe_411_4	0.159238	0.0512765	0.00189975
EUR	Phe_227_1	Phe_411_8	0.184478	0.0505891	0.000265734
EUR	Phe_227_1	Phe_411_9	0.370962	0.196768	0.0593925
EUR	Phe_227_1	Phe_414	0.45029	0.127925	0.000431612
EUR	Phe_227_1	Phe_415	0.357982	0.0936465	0.000132
EUR	Phe_227_1	Phe_415_1	0.198795	0.0909906	0.0289044
EUR	Phe_227_1	Phe_415_11	0.200911	0.0917983	0.028625
EUR	Phe_227_1	Phe_415_2	0.455258	0.128758	0.00040658
EUR	Phe_227_1	Phe_416	0.602209	0.131444	4.617e-06
EUR	Phe_227_1	Phe_418	0.380802	0.0623782	1.0297e-09
EUR	Phe_227_1	Phe_418_1	0.276176	0.137229	0.0441656
EUR	Phe_227_1	Phe_420	0.77634	0.196831	8.00714e-05
EUR	Phe_227_1	Phe_420_3	0.571305	0.183684	0.00186919
EUR	Phe_227_1	Phe_425	0.28346	0.0797459	0.000378631
EUR	Phe_227_1	Phe_425_1	0.308882	0.0799123	0.000110971
EUR	Phe_227_1	Phe_425_11	-0.0176948	0.227971	0.938131
EUR	Phe_227_1	Phe_425_12	-0.18879	0.177115	0.286459
EUR	Phe_227_1	Phe_425_8	0.461333	0.233746	0.0484214
EUR	Phe_227_1	Phe_426	0.364019	0.0762189	1.78844e-06
EUR	Phe_227_1	Phe_426_2	0.117758	0.0971807	0.225612
EUR	Phe_227_1	Phe_426_21	0.141277	0.126806	0.265228
EUR	Phe_227_1	Phe_426_24	0.0586567	0.126844	0.643771
EUR	Phe_227_1	Phe_426_3	0.323886	0.0923783	0.000454761
EUR	Phe_227_1	Phe_426_31	0.126638	0.109613	0.247961
EUR	Phe_227_1	Phe_426_32	0.349667	0.106406	0.00101568
EUR	Phe_227_1	Phe_426_9	0.209426	0.0832094	0.0118409
EUR	Phe_227_1	Phe_426_91	0.12798	0.0908532	0.15894
EUR	Phe_227_1	Phe_427	0.280533	0.0641079	1.20907e-05
EUR	Phe_227_1	Phe_427_1	0.330508	0.115069	0.00407554
EUR	Phe_227_1	Phe_427_11	0.27799	0.124794	0.0259081
EUR	Phe_227_1	Phe_427_12	0.192335	0.121246	0.112665
EUR	Phe_227_1	Phe_427_2	0.225159	0.0504758	8.16836e-06
EUR	Phe_227_1	Phe_427_3	0.0350807	0.0949134	0.711675
EUR	Phe_227_1	Phe_427_4	0.259868	0.203251	0.201052
EUR	Phe_227_1	Phe_427_42	0.26405	0.144866	0.0683464
EUR	Phe_227_1	Phe_427_5	0.174447	0.109177	0.11008
EUR	Phe_227_1	Phe_427_6	0.236851	0.136055	0.0817114
EUR	Phe_227_1	Phe_427_7	0.302681	0.111671	0.00671867
EUR	Phe_227_1	Phe_427_8	0.305969	0.150228	0.0416811
EUR	Phe_227_1	Phe_427_9	0.0193333	0.0910764	0.831892
EUR	Phe_227_1	Phe_428	0.490074	0.0711898	5.81729e-12
EUR	Phe_227_1	Phe_428_1	0.504873	0.0693818	3.41996e-13
EUR	Phe_227_1	Phe_428_2	0.505542	0.106526	2.07785e-06
EUR	Phe_227_1	Phe_429	0.288256	0.118074	0.0146335
EUR	Phe_227_1	Phe_429_2	0.140371	0.176782	0.427175
EUR	Phe_227_1	Phe_429_3	0.323721	0.146391	0.0270119
EUR	Phe_227_1	Phe_430	0.160296	0.190334	0.399687
EUR	Phe_227_1	Phe_430_1	0.100781	0.14971	0.500837
EUR	Phe_227_1	Phe_430_2	0.266957	0.186359	0.152005
EUR	Phe_227_1	Phe_430_3	0.101084	0.185253	0.585304
EUR	Phe_227_1	Phe_433	0.208252	0.0800745	0.00930271
EUR	Phe_227_1	Phe_433_1	0.141483	0.0749604	0.0591021
EUR	Phe_227_1	Phe_433_11	0.139063	0.168636	0.409577
EUR	Phe_227_1	Phe_433_2	0.167197	0.108273	0.122535
EUR	Phe_227_1	Phe_433_21	0.119437	0.11773	0.310342
EUR	Phe_227_1	Phe_433_3	0.284445	0.0985893	0.00391223
EUR	Phe_227_1	Phe_433_31	0.27399	0.100199	0.00624853
EUR	Phe_227_1	Phe_433_5	0.0961698	0.113538	0.396981
EUR	Phe_227_1	Phe_433_8	0.152818	0.109819	0.164061
EUR	Phe_227_1	Phe_440	0.416147	0.0842154	7.75372e-07
EUR	Phe_227_1	Phe_440_2	0.395097	0.0863844	4.79159e-06
EUR	Phe_227_1	Phe_442	0.353279	0.0794232	8.665e-06
EUR	Phe_227_1	Phe_442_1	0.306209	0.0798368	0.000125344
EUR	Phe_227_1	Phe_442_11	0.25829	0.0814677	0.00152199
EUR	Phe_227_1	Phe_442_2	0.228293	0.1453	0.116138
EUR	Phe_227_1	Phe_443	0.31163	0.0723246	1.64167e-05
EUR	Phe_227_1	Phe_443_1	-0.00305952	0.143477	0.982987
EUR	Phe_227_1	Phe_443_9	0.300121	0.0739953	4.99314e-05
EUR	Phe_227_1	Phe_444	0.305369	0.125899	0.0152866
EUR	Phe_227_1	Phe_444_1	0.299832	0.150623	0.046524
EUR	Phe_227_1	Phe_447_1	0.23946	0.175966	0.173567
EUR	Phe_227_1	Phe_450	0.627686	0.137546	5.03134e-06
EUR	Phe_227_1	Phe_451	0.326066	0.109412	0.0028809
EUR	Phe_227_1	Phe_451_2	0.292998	0.111691	0.00870841
EUR	Phe_227_1	Phe_452	0.197331	0.0867478	0.0229202
EUR	Phe_227_1	Phe_454	0.173981	0.0788802	0.0274095
EUR	Phe_227_1	Phe_454_1	0.169291	0.076032	0.025976
EUR	Phe_227_1	Phe_454_11	0.15343	0.105752	0.146822
EUR	Phe_227_1	Phe_455	0.0953507	0.0814044	0.241469
EUR	Phe_227_1	Phe_456	0.320088	0.0871816	0.000241123
EUR	Phe_227_1	Phe_458	0.366386	0.0978303	0.000180307
EUR	Phe_227_1	Phe_458_1	0.137463	0.119762	0.251051
EUR	Phe_227_1	Phe_458_9	0.350984	0.100106	0.000454666
EUR	Phe_227_1	Phe_459	0.540573	0.101675	1.05682e-07
EUR	Phe_227_1	Phe_459_9	0.595209	0.105703	1.79238e-08
EUR	Phe_227_1	Phe_464	0.223413	0.083037	0.00713403
EUR	Phe_227_1	Phe_465	0.201152	0.0803212	0.0122677
EUR	Phe_227_1	Phe_465_2	0.128362	0.134594	0.340238
EUR	Phe_227_1	Phe_465_4	-0.104898	0.115767	0.364878
EUR	Phe_227_1	Phe_470	0.0129789	0.110443	0.906451
EUR	Phe_227_1	Phe_471	-0.0139316	0.0761334	0.854807
EUR	Phe_227_1	Phe_472	0.0231291	0.114905	0.840473
EUR	Phe_227_1	Phe_473	0.221867	0.116261	0.0563462
EUR	Phe_227_1	Phe_473_1	0.50708	0.210576	0.0160374
EUR	Phe_227_1	Phe_473_4	0.108041	0.142562	0.448542
EUR	Phe_227_1	Phe_474	0.0225232	0.117172	0.847568
EUR	Phe_227_1	Phe_474_1	0.543927	0.131438	3.49945e-05
EUR	Phe_227_1	Phe_474_2	0.173693	0.0931683	0.0622808
EUR	Phe_227_1	Phe_475	-0.0145864	0.0799655	0.855262
EUR	Phe_227_1	Phe_476	-0.032854	0.0795735	0.679697
EUR	Phe_227_1	Phe_477	0.456591	0.143156	0.00142532
EUR	Phe_227_1	Phe_479	0.0969613	0.127061	0.4454
EUR	Phe_227_1	Phe_480	0.504731	0.0849829	2.86406e-09
EUR	Phe_227_1	Phe_480_1	0.446258	0.109094	4.30313e-05
EUR	Phe_227_1	Phe_480_11	0.429736	0.141881	0.00245484
EUR	Phe_227_1	Phe_480_5	-0.156299	0.198504	0.431058
EUR	Phe_227_1	Phe_481	0.350354	0.145084	0.0157425
EUR	Phe_227_1	Phe_483	0.286688	0.0884027	0.00118289
EUR	Phe_227_1	Phe_495	0.100609	0.0715964	0.159954
EUR	Phe_227_1	Phe_495_2	-0.142117	0.130872	0.277511
EUR	Phe_227_1	Phe_496	0.445586	0.0613954	3.93919e-13
EUR	Phe_227_1	Phe_496_1	0.235718	0.0781893	0.00257221
EUR	Phe_227_1	Phe_496_2	0.417204	0.0656363	2.06668e-10
EUR	Phe_227_1	Phe_496_21	0.411368	0.0674959	1.09637e-09
EUR	Phe_227_1	Phe_496_3	0.156445	0.177349	0.377705
EUR	Phe_227_1	Phe_497	0.197967	0.0973109	0.0419136
EUR	Phe_227_1	Phe_500	0.185423	0.249606	0.457564
EUR	Phe_227_1	Phe_500_2	0.102901	0.229473	0.653848
EUR	Phe_227_1	Phe_502	0.227796	0.132482	0.0855336
EUR	Phe_227_1	Phe_503	0.3964	0.198224	0.0455261
EUR	Phe_227_1	Phe_504	0.127777	0.16157	0.429033
EUR	Phe_227_1	Phe_507	0.511354	0.110118	3.42212e-06
EUR	Phe_227_1	Phe_508	0.862478	0.141761	1.17192e-09
EUR	Phe_227_1	Phe_509	0.492479	0.091259	6.79548e-08
EUR	Phe_227_1	Phe_509_1	0.471171	0.0956999	8.50417e-07
EUR	Phe_227_1	Phe_509_8	0.483857	0.120755	6.15159e-05
EUR	Phe_227_1	Phe_510	0.399543	0.132195	0.00250793
EUR	Phe_227_1	Phe_512	0.395917	0.0685611	7.71079e-09
EUR	Phe_227_1	Phe_512_1	0.22113	0.184464	0.230618
EUR	Phe_227_1	Phe_512_2	0.458415	0.120518	0.000142553
EUR	Phe_227_1	Phe_512_7	0.414603	0.0735934	1.7638e-08
EUR	Phe_227_1	Phe_512_8	0.19658	0.0808223	0.0150053
EUR	Phe_227_1	Phe_512_9	0.314946	0.0761004	3.49495e-05
EUR	Phe_227_1	Phe_513	0.54766	0.115163	1.9795e-06
EUR	Phe_227_1	Phe_513_3	0.592068	0.151305	9.11299e-05
EUR	Phe_227_1	Phe_514	0.358608	0.10379	0.000550059
EUR	Phe_227_1	Phe_516	0.245615	0.142005	0.083698
EUR	Phe_227_1	Phe_516_1	0.253897	0.13682	0.0634969
EUR	Phe_227_1	Phe_519	0.39895	0.108072	0.000222918
EUR	Phe_227_1	Phe_519_8	0.441389	0.156734	0.00485996
EUR	Phe_227_1	Phe_519_9	0.29058	0.223204	0.192964
EUR	Phe_227_1	Phe_520	0.00697843	0.200349	0.972214
EUR	Phe_227_1	Phe_521	0.279599	0.0918195	0.00232611
EUR	Phe_227_1	Phe_521_1	0.288102	0.0940087	0.00217942
EUR	Phe_227_1	Phe_522	0.180016	0.118409	0.128438
EUR	Phe_227_1	Phe_522_5	0.0409872	0.204144	0.840874
EUR	Phe_227_1	Phe_523	0.389872	0.0956495	4.58079e-05
EUR	Phe_227_1	Phe_523_1	0.206428	0.110549	0.0618598
EUR	Phe_227_1	Phe_523_3	0.315046	0.109146	0.00389587
EUR	Phe_227_1	Phe_523_31	0.488637	0.129252	0.000156514
EUR	Phe_227_1	Phe_523_32	0.0963521	0.121987	0.429613
EUR	Phe_227_1	Phe_524	0.153735	0.155485	0.322788
EUR	Phe_227_1	Phe_524_3	0.183394	0.174987	0.294618
EUR	Phe_227_1	Phe_525	0.457774	0.0775287	3.53561e-09
EUR	Phe_227_1	Phe_526	0.218668	0.153425	0.154087
EUR	Phe_227_1	Phe_526_4	0.0826277	0.162333	0.610751
EUR	Phe_227_1	Phe_526_41	0.025407	0.1167	0.827654
EUR	Phe_227_1	Phe_527	0.178053	0.161158	0.26923
EUR	Phe_227_1	Phe_528	0.425772	0.155271	0.00610427
EUR	Phe_227_1	Phe_528_3	0.124748	0.154946	0.420757
EUR	Phe_227_1	Phe_528_6	0.197001	0.162955	0.226691
EUR	Phe_227_1	Phe_530	0.210964	0.0540284	9.43487e-05
EUR	Phe_227_1	Phe_530_1	0.193886	0.0541356	0.000341648
EUR	Phe_227_1	Phe_530_11	0.179825	0.0553674	0.00116285
EUR	Phe_227_1	Phe_530_12	0.0993698	0.103887	0.338809
EUR	Phe_227_1	Phe_530_14	0.195757	0.0781996	0.0123042
EUR	Phe_227_1	Phe_530_2	0.404819	0.184372	0.0281156
EUR	Phe_227_1	Phe_530_3	0.0974964	0.132747	0.462673
EUR	Phe_227_1	Phe_530_5	0.216682	0.176461	0.219472
EUR	Phe_227_1	Phe_531	0.237147	0.106595	0.0260981
EUR	Phe_227_1	Phe_531_2	0.265751	0.15312	0.0826383
EUR	Phe_227_1	Phe_531_3	0.271968	0.173476	0.116938
EUR	Phe_227_1	Phe_531_4	0.136244	0.15204	0.370198
EUR	Phe_227_1	Phe_532	0.320065	0.0843467	0.000147862
EUR	Phe_227_1	Phe_535	0.228434	0.0803341	0.00446148
EUR	Phe_227_1	Phe_535_1	0.236813	0.191305	0.21576
EUR	Phe_227_1	Phe_535_6	0.259981	0.134719	0.05363
EUR	Phe_227_1	Phe_535_8	0.181045	0.147831	0.220698
EUR	Phe_227_1	Phe_535_9	0.219419	0.151145	0.146583
EUR	Phe_227_1	Phe_536	0.41002	0.178612	0.0216996
EUR	Phe_227_1	Phe_537	0.200103	0.1211	0.0984569
EUR	Phe_227_1	Phe_540	0.0425851	0.167711	0.799558
EUR	Phe_227_1	Phe_540_1	0.0847708	0.156524	0.588105
EUR	Phe_227_1	Phe_540_11	0.0778508	0.0928955	0.402004
EUR	Phe_227_1	Phe_550	0.212469	0.0593734	0.000345543
EUR	Phe_227_1	Phe_550_1	0.0536527	0.0583035	0.357452
EUR	Phe_227_1	Phe_550_2	0.179867	0.0652413	0.00583432
EUR	Phe_227_1	Phe_550_3	-0.0108419	0.170751	0.949372
EUR	Phe_227_1	Phe_550_4	0.220572	0.0634078	0.000504003
EUR	Phe_227_1	Phe_550_5	0.309908	0.104468	0.00301185
EUR	Phe_227_1	Phe_555	0.00935387	0.0812826	0.908383
EUR	Phe_227_1	Phe_555_1	-0.0779372	0.103444	0.451194
EUR	Phe_227_1	Phe_555_2	0.0116349	0.0958802	0.903415
EUR	Phe_227_1	Phe_555_21	-0.0293568	0.165558	0.859257
EUR	Phe_227_1	Phe_556_1	0.111141	0.231975	0.631861
EUR	Phe_227_1	Phe_558	0.174177	0.0881277	0.0481072
EUR	Phe_227_1	Phe_559	0.251769	0.167392	0.132565
EUR	Phe_227_1	Phe_560	0.197358	0.132398	0.136055
EUR	Phe_227_1	Phe_560_4	0.244796	0.141728	0.0841268
EUR	Phe_227_1	Phe_561	0.33131	0.0772102	1.77853e-05
EUR	Phe_227_1	Phe_561_1	0.292836	0.0935171	0.00173995
EUR	Phe_227_1	Phe_561_2	0.260006	0.179173	0.146739
EUR	Phe_227_1	Phe_562	0.208752	0.0565621	0.00022367
EUR	Phe_227_1	Phe_562_1	0.204413	0.0544393	0.000173427
EUR	Phe_227_1	Phe_563	0.208323	0.0702537	0.00302394
EUR	Phe_227_1	Phe_564	0.17254	0.0720745	0.0166698
EUR	Phe_227_1	Phe_564_1	0.00710114	0.0832536	0.932027
EUR	Phe_227_1	Phe_564_9	0.237568	0.118927	0.0457605
EUR	Phe_227_1	Phe_565	0.259947	0.0939813	0.00567585
EUR	Phe_227_1	Phe_565_1	0.0662042	0.128831	0.607334
EUR	Phe_227_1	Phe_567	0.0715965	0.187981	0.703299
EUR	Phe_227_1	Phe_568	0.261831	0.182157	0.150607
EUR	Phe_227_1	Phe_568_1	0.355015	0.196016	0.0701177
EUR	Phe_227_1	Phe_569	0.273872	0.114297	0.0165687
EUR	Phe_227_1	Phe_571	0.260767	0.0808258	0.00125406
EUR	Phe_227_1	Phe_571_5	0.23683	0.0835536	0.00459012
EUR	Phe_227_1	Phe_571_51	0.261589	0.114142	0.021918
EUR	Phe_227_1	Phe_571_8	0.44458	0.160059	0.00547624
EUR	Phe_227_1	Phe_571_81	0.505445	0.205939	0.0141141
EUR	Phe_227_1	Phe_572	0.287614	0.145623	0.0482617
EUR	Phe_227_1	Phe_573	0.329061	0.181501	0.0698319
EUR	Phe_227_1	Phe_573_3	0.320039	0.208744	0.125235
EUR	Phe_227_1	Phe_573_5	-0.0527842	0.174984	0.762918
EUR	Phe_227_1	Phe_573_7	0.0404514	0.0865326	0.640163
EUR	Phe_227_1	Phe_574	0.406469	0.0838088	1.23487e-06
EUR	Phe_227_1	Phe_574_1	0.433612	0.0843169	2.709e-07
EUR	Phe_227_1	Phe_574_12	0.457296	0.125362	0.00026449
EUR	Phe_227_1	Phe_574_2	0.2179	0.151239	0.149651
EUR	Phe_227_1	Phe_574_3	0.334489	0.121068	0.00573057
EUR	Phe_227_1	Phe_575	0.681943	0.192565	0.000398078
EUR	Phe_227_1	Phe_575_1	0.178844	0.226759	0.430289
EUR	Phe_227_1	Phe_575_7	0.310159	0.215043	0.149214
EUR	Phe_227_1	Phe_575_8	0.312837	0.197038	0.112355
EUR	Phe_227_1	Phe_577	0.381949	0.126187	0.00247112
EUR	Phe_227_1	Phe_577_1	0.326046	0.134713	0.0155072
EUR	Phe_227_1	Phe_577_2	0.184696	0.145332	0.20378
EUR	Phe_227_1	Phe_577_3	0.36535	0.165079	0.0268846
EUR	Phe_227_1	Phe_578	0.463488	0.0876895	1.25324e-07
EUR	Phe_227_1	Phe_578_1	0.908132	0.186275	1.08685e-06
EUR	Phe_227_1	Phe_578_2	0.450139	0.14295	0.00163873
EUR	Phe_227_1	Phe_578_8	0.377414	0.109566	0.00057181
EUR	Phe_227_1	Phe_578_9	0.414673	0.142235	0.00355228
EUR	Phe_227_1	Phe_579_2	0.121394	0.177123	0.493115
EUR	Phe_227_1	Phe_579_8	0.499611	0.193072	0.00966212
EUR	Phe_227_1	Phe_580	0.373661	0.167252	0.0254754
EUR	Phe_227_1	Phe_580_3	0.378752	0.181118	0.0365115
EUR	Phe_227_1	Phe_580_31	0.383294	0.153687	0.0126316
EUR	Phe_227_1	Phe_585	0.332594	0.0633807	1.54126e-07
EUR	Phe_227_1	Phe_585_1	0.448328	0.0752422	2.54615e-09
EUR	Phe_227_1	Phe_585_2	0.219228	0.167766	0.1913
EUR	Phe_227_1	Phe_585_3	0.276219	0.0664198	3.20082e-05
EUR	Phe_227_1	Phe_585_31	0.369848	0.170402	0.0299729
EUR	Phe_227_1	Phe_586	0.551567	0.115631	1.84161e-06
EUR	Phe_227_1	Phe_586_2	0.428362	0.111853	0.000128311
EUR	Phe_227_1	Phe_587	-0.137622	0.204801	0.501597
EUR	Phe_227_1	Phe_588	0.317446	0.142743	0.0261549
EUR	Phe_227_1	Phe_589	0.0976431	0.182001	0.591615
EUR	Phe_227_1	Phe_590	0.296673	0.165505	0.0730485
EUR	Phe_227_1	Phe_591	0.518523	0.0805327	1.20534e-10
EUR	Phe_227_1	Phe_592	0.294271	0.146544	0.0446359
EUR	Phe_227_1	Phe_592_1	0.315487	0.139083	0.0233088
EUR	Phe_227_1	Phe_593	0.397752	0.0965698	3.80845e-05
EUR	Phe_227_1	Phe_594	0.266034	0.065397	4.74206e-05
EUR	Phe_227_1	Phe_594_1	0.271366	0.0655305	3.45684e-05
EUR	Phe_227_1	Phe_594_2	0.240758	0.117698	0.0408001
EUR	Phe_227_1	Phe_594_3	0.273134	0.0958506	0.00437775
EUR	Phe_227_1	Phe_594_8	0.177899	0.149573	0.234291
EUR	Phe_227_1	Phe_595	0.330167	0.163684	0.0436851
EUR	Phe_227_1	Phe_596	0.297432	0.0963251	0.00201645
EUR	Phe_227_1	Phe_596_1	0.332972	0.162949	0.0410109
EUR	Phe_227_1	Phe_596_5	0.263912	0.106776	0.0134497
EUR	Phe_227_1	Phe_597	0.195878	0.156939	0.21199
EUR	Phe_227_1	Phe_597_1	0.252854	0.164312	0.123837
EUR	Phe_227_1	Phe_599	0.398356	0.0740244	7.39046e-08
EUR	Phe_227_1	Phe_599_1	0.385364	0.171389	0.024546
EUR	Phe_227_1	Phe_599_2	0.227766	0.0930755	0.0144009
EUR	Phe_227_1	Phe_599_3	0.480472	0.147502	0.00112437
EUR	Phe_227_1	Phe_599_4	0.358051	0.0984581	0.000276277
EUR	Phe_227_1	Phe_599_5	0.294729	0.0962328	0.00219378
EUR	Phe_227_1	Phe_599_9	0.305075	0.143623	0.0336587
EUR	Phe_227_1	Phe_600	0.263153	0.0605987	1.40834e-05
EUR	Phe_227_1	Phe_601	0.377965	0.130416	0.00375375
EUR	Phe_227_1	Phe_601_1	0.164148	0.155021	0.289655
EUR	Phe_227_1	Phe_601_11	0.170568	0.199802	0.393279
EUR	Phe_227_1	Phe_601_12	0.275319	0.20747	0.184499
EUR	Phe_227_1	Phe_601_3	0.44741	0.201431	0.0263405
EUR	Phe_227_1	Phe_602	0.223574	0.171459	0.19225
EUR	Phe_227_1	Phe_603	0.391796	0.119392	0.00103228
EUR	Phe_227_1	Phe_603_1	0.31133	0.10876	0.00420245
EUR	Phe_227_1	Phe_603_2	0.390856	0.14486	0.00697226
EUR	Phe_227_1	Phe_604	0.300453	0.137908	0.0293575
EUR	Phe_227_1	Phe_604_1	0.345195	0.149002	0.0205193
EUR	Phe_227_1	Phe_605	0.0830346	0.0808784	0.304581
EUR	Phe_227_1	Phe_608	0.277448	0.127243	0.0292239
EUR	Phe_227_1	Phe_610	0.454495	0.189251	0.0163261
EUR	Phe_227_1	Phe_610_4	0.0328016	0.157593	0.835119
EUR	Phe_227_1	Phe_611	0.237972	0.128816	0.0646913
EUR	Phe_227_1	Phe_611_3	0.192425	0.126116	0.127066
EUR	Phe_227_1	Phe_612	0.030869	0.174074	0.859247
EUR	Phe_227_1	Phe_612_2	0.0156633	0.0906968	0.862888
EUR	Phe_227_1	Phe_613	0.361699	0.219066	0.0987195
EUR	Phe_227_1	Phe_614	0.531857	0.218202	0.0147913
EUR	Phe_227_1	Phe_614_4	0.2175	0.177429	0.220257
EUR	Phe_227_1	Phe_614_52	0.270046	0.186489	0.147601
EUR	Phe_227_1	Phe_615	0.0957914	0.0862091	0.266503
EUR	Phe_227_1	Phe_618	0.402942	0.0945613	2.03355e-05
EUR	Phe_227_1	Phe_618_1	0.4089	0.0948372	1.62075e-05
EUR	Phe_227_1	Phe_619	0.345485	0.206811	0.0948143
EUR	Phe_227_1	Phe_622	0.357406	0.226468	0.114525
EUR	Phe_227_1	Phe_624_9	0.406616	0.106578	0.000136072
EUR	Phe_227_1	Phe_625_1	0.272096	0.179242	0.129006
EUR	Phe_227_1	Phe_626	0.471149	0.136736	0.000569609
EUR	Phe_227_1	Phe_626_1	0.450573	0.12881	0.00046881
EUR	Phe_227_1	Phe_626_12	0.239554	0.0792874	0.00251666
EUR	Phe_227_1	Phe_626_14	0.571196	0.226689	0.0117445
EUR	Phe_227_1	Phe_627	0.156525	0.133829	0.242168
EUR	Phe_227_1	Phe_627_1	0.225034	0.128255	0.0793303
EUR	Phe_227_1	Phe_628	0.172063	0.099815	0.0847408
EUR	Phe_227_1	Phe_634_3	0.169748	0.142158	0.232446
EUR	Phe_227_1	Phe_635_3	0.221492	0.18255	0.225005
EUR	Phe_227_1	Phe_636	0.0101686	0.135567	0.940208
EUR	Phe_227_1	Phe_636_2	-0.202092	0.145482	0.164798
EUR	Phe_227_1	Phe_636_3	0.0744213	0.139147	0.592762
EUR	Phe_227_1	Phe_642	0.256698	0.126908	0.0431032
EUR	Phe_227_1	Phe_642_1	0.244831	0.111121	0.0275743
EUR	Phe_227_1	Phe_645	0.126541	0.219799	0.564809
EUR	Phe_227_1	Phe_647_1	0.104452	0.231956	0.652487
EUR	Phe_227_1	Phe_650	0.0133568	0.0993402	0.893042
EUR	Phe_227_1	Phe_681	0.361753	0.0769074	2.55424e-06
EUR	Phe_227_1	Phe_681_1	0.215903	0.113883	0.0579833
EUR	Phe_227_1	Phe_681_2	0.0955662	0.200323	0.633319
EUR	Phe_227_1	Phe_681_3	0.364269	0.145835	0.0124964
EUR	Phe_227_1	Phe_681_7	0.341883	0.145607	0.0188752
EUR	Phe_227_1	Phe_686	0.0644219	0.132536	0.626916
EUR	Phe_227_1	Phe_686_1	0.448668	0.117872	0.000140997
EUR	Phe_227_1	Phe_686_3	0.190838	0.109587	0.0816074
EUR	Phe_227_1	Phe_687_1	0.122451	0.100011	0.22081
EUR	Phe_227_1	Phe_687_4	0.0999688	0.0955188	0.29529
EUR	Phe_227_1	Phe_689	-0.00502192	0.0952866	0.957968
EUR	Phe_227_1	Phe_690	0.116814	0.0783309	0.135887
EUR	Phe_227_1	Phe_690_1	0.118586	0.0708023	0.0939547
EUR	Phe_227_1	Phe_694	-0.220881	0.145685	0.129482
EUR	Phe_227_1	Phe_694_1	-0.174081	0.178414	0.329208
EUR	Phe_227_1	Phe_694_2	-0.241203	0.130021	0.0635807
EUR	Phe_227_1	Phe_695	0.0429424	0.100177	0.668167
EUR	Phe_227_1	Phe_695_3	-0.00123389	0.103006	0.990443
EUR	Phe_227_1	Phe_695_4	-0.180408	0.190626	0.343946
EUR	Phe_227_1	Phe_695_41	0.083132	0.160893	0.605371
EUR	Phe_227_1	Phe_695_42	-0.173326	0.192211	0.36719
EUR	Phe_227_1	Phe_695_7	0.136355	0.152947	0.372651
EUR	Phe_227_1	Phe_696	0.163523	0.0873529	0.0612095
EUR	Phe_227_1	Phe_696_4	0.155906	0.0874833	0.074729
EUR	Phe_227_1	Phe_696_41	0.145404	0.0792017	0.0663766
EUR	Phe_227_1	Phe_696_42	0.115692	0.0911941	0.204572
EUR	Phe_227_1	Phe_697	0.131572	0.0926872	0.155747
EUR	Phe_227_1	Phe_698	0.197996	0.122469	0.105942
EUR	Phe_227_1	Phe_700	0.153108	0.0857888	0.0743079
EUR	Phe_227_1	Phe_701	0.299153	0.0996364	0.0026782
EUR	Phe_227_1	Phe_701_2	0.209378	0.196186	0.285862
EUR	Phe_227_1	Phe_701_4	-0.0170448	0.153405	0.91153
EUR	Phe_227_1	Phe_702	0.0751577	0.072568	0.300348
EUR	Phe_227_1	Phe_702_1	0.0815274	0.063011	0.195714
EUR	Phe_227_1	Phe_702_2	-0.00283808	0.0739091	0.969369
EUR	Phe_227_1	Phe_703	0.327946	0.0936519	0.000462211
EUR	Phe_227_1	Phe_703_1	0.349653	0.0793077	1.03937e-05
EUR	Phe_227_1	Phe_704	0.129709	0.139803	0.353511
EUR	Phe_227_1	Phe_705_3	0.523574	0.140239	0.000188884
EUR	Phe_227_1	Phe_706	0.35803	0.0766307	2.98065e-06
EUR	Phe_227_1	Phe_706_1	0.0355573	0.100408	0.723243
EUR	Phe_227_1	Phe_706_2	0.332988	0.0763085	1.27873e-05
EUR	Phe_227_1	Phe_706_8	0.253782	0.118091	0.031631
EUR	Phe_227_1	Phe_707	0.316801	0.0832308	0.000141063
EUR	Phe_227_1	Phe_707_1	0.443077	0.140821	0.00165299
EUR	Phe_227_1	Phe_709	-0.167701	0.171468	0.328059
EUR	Phe_227_1	Phe_709_2	-0.152279	0.146	0.296942
EUR	Phe_227_1	Phe_709_3	-0.0920623	0.20712	0.65669
EUR	Phe_227_1	Phe_710	0.275559	0.112808	0.0145766
EUR	Phe_227_1	Phe_710_1	0.288509	0.110162	0.00882005
EUR	Phe_227_1	Phe_710_12	0.188965	0.116902	0.106
EUR	Phe_227_1	Phe_710_19	0.280807	0.119149	0.0184352
EUR	Phe_227_1	Phe_711	0.149386	0.183278	0.415027
EUR	Phe_227_1	Phe_711_1	-0.0143526	0.183458	0.937642
EUR	Phe_227_1	Phe_713	0.597481	0.212935	0.00501717
EUR	Phe_227_1	Phe_714	0.0753831	0.103644	0.467025
EUR	Phe_227_1	Phe_714_1	0.101158	0.0881075	0.250921
EUR	Phe_227_1	Phe_715	0.137391	0.140189	0.327066
EUR	Phe_227_1	Phe_715_1	0.190765	0.148141	0.197842
EUR	Phe_227_1	Phe_715_2	0.036847	0.158459	0.816124
EUR	Phe_227_1	Phe_716	0.199226	0.0662868	0.00265126
EUR	Phe_227_1	Phe_716_2	0.0932867	0.0828388	0.260113
EUR	Phe_227_1	Phe_716_9	0.182276	0.0699663	0.00918206
EUR	Phe_227_1	Phe_717	-0.0182028	0.13553	0.893158
EUR	Phe_227_1	Phe_720	0.261462	0.0675294	0.000108025
EUR	Phe_227_1	Phe_721	0.275682	0.0699638	8.13626e-05
EUR	Phe_227_1	Phe_721_1	0.268808	0.0716158	0.000174401
EUR	Phe_227_1	Phe_721_2	0.236761	0.115066	0.0396278
EUR	Phe_227_1	Phe_722	0.125382	0.0631205	0.0469897
EUR	Phe_227_1	Phe_722_1	0.154919	0.0978148	0.113241
EUR	Phe_227_1	Phe_722_6	0.129449	0.0790116	0.101347
EUR	Phe_227_1	Phe_722_7	0.237501	0.138789	0.0870375
EUR	Phe_227_1	Phe_722_9	0.227182	0.104191	0.0292242
EUR	Phe_227_1	Phe_724	0.0989115	0.114265	0.386694
EUR	Phe_227_1	Phe_726	0.148089	0.0642149	0.0211022
EUR	Phe_227_1	Phe_726_1	0.0906852	0.0855702	0.289247
EUR	Phe_227_1	Phe_726_2	0.0379541	0.137628	0.782723
EUR	Phe_227_1	Phe_726_3	0.143386	0.122399	0.241412
EUR	Phe_227_1	Phe_726_4	0.170872	0.117915	0.147304
EUR	Phe_227_1	Phe_727	0.211605	0.0703773	0.00264085
EUR	Phe_227_1	Phe_727_1	0.138867	0.0768806	0.0708763
EUR	Phe_227_1	Phe_727_2	0.153639	0.207626	0.459311
EUR	Phe_227_1	Phe_727_4	0.221512	0.12606	0.0788848
EUR	Phe_227_1	Phe_727_6	0.134559	0.0886802	0.129179
EUR	Phe_227_1	Phe_728	-0.2301	0.121169	0.0575642
EUR	Phe_227_1	Phe_728_7	0.0449448	0.0801967	0.575185
EUR	Phe_227_1	Phe_728_71	-0.00741447	0.0734252	0.919566
EUR	Phe_227_1	Phe_729	0.21073	0.142697	0.139738
EUR	Phe_227_1	Phe_729_1	0.226382	0.118062	0.0551774
EUR	Phe_227_1	Phe_732	0.0334857	0.209901	0.873251
EUR	Phe_227_1	Phe_733	0.214034	0.165901	0.197005
EUR	Phe_227_1	Phe_733_4	0.0977243	0.208111	0.638657
EUR	Phe_227_1	Phe_733_8	0.570595	0.20816	0.00612269
EUR	Phe_227_1	Phe_735	0.117552	0.0749884	0.116973
EUR	Phe_227_1	Phe_735_1	0.0163809	0.0893719	0.854572
EUR	Phe_227_1	Phe_735_2	0.0227658	0.0901084	0.800539
EUR	Phe_227_1	Phe_735_21	0.0752824	0.0779879	0.334391
EUR	Phe_227_1	Phe_735_23	0.101995	0.0893443	0.253625
EUR	Phe_227_1	Phe_735_3	0.114151	0.0600969	0.0575062
EUR	Phe_227_1	Phe_736	0.146337	0.140249	0.296759
EUR	Phe_227_1	Phe_737	0.0586912	0.128482	0.64781
EUR	Phe_227_1	Phe_737_3	0.152446	0.110674	0.16838
EUR	Phe_227_1	Phe_738	0.311843	0.134735	0.0206409
EUR	Phe_227_1	Phe_738_4	0.192669	0.0866773	0.0262274
EUR	Phe_227_1	Phe_740	0.166886	0.0615405	0.00669164
EUR	Phe_227_1	Phe_740_1	0.0807173	0.0649601	0.214028
EUR	Phe_227_1	Phe_740_11	0.0544532	0.0713331	0.445245
EUR	Phe_227_1	Phe_740_12	0.286364	0.140685	0.0418015
EUR	Phe_227_1	Phe_740_2	0.326088	0.140292	0.0201067
EUR	Phe_227_1	Phe_740_9	0.219555	0.0641092	0.000615458
EUR	Phe_227_1	Phe_741	0.353651	0.099914	0.000400796
EUR	Phe_227_1	Phe_741_3	0.476331	0.128981	0.00022161
EUR	Phe_227_1	Phe_741_4	0.117438	0.146879	0.423967
EUR	Phe_227_1	Phe_742	0.238587	0.157239	0.129178
EUR	Phe_227_1	Phe_742_9	0.097332	0.172804	0.573264
EUR	Phe_227_1	Phe_743	0.121535	0.0780716	0.119537
EUR	Phe_227_1	Phe_743_1	0.138209	0.0792935	0.0813317
EUR	Phe_227_1	Phe_743_11	0.133424	0.0797972	0.0945178
EUR	Phe_227_1	Phe_743_2	0.113659	0.160357	0.478459
EUR	Phe_227_1	Phe_743_9	-0.00487832	0.135531	0.971287
EUR	Phe_227_1	Phe_745	0.220707	0.0648477	0.000665371
EUR	Phe_227_1	Phe_747	0.354932	0.145131	0.014461
EUR	Phe_227_1	Phe_747_1	0.214352	0.16685	0.1989
EUR	Phe_227_1	Phe_751	0.302812	0.182399	0.0968811
EUR	Phe_227_1	Phe_751_2	0.182097	0.168906	0.280991
EUR	Phe_227_1	Phe_751_21	0.109029	0.169326	0.519641
EUR	Phe_227_1	Phe_755	0.0743021	0.140929	0.598034
EUR	Phe_227_1	Phe_755_1	0.167956	0.140674	0.232501
EUR	Phe_227_1	Phe_757	0.0528509	0.19243	0.783585
EUR	Phe_227_1	Phe_760	0.201222	0.0564287	0.000362548
EUR	Phe_227_1	Phe_761	0.144852	0.0620605	0.0195934
EUR	Phe_227_1	Phe_764	0.271396	0.0793388	0.000624545
EUR	Phe_227_1	Phe_765	0.125376	0.0873527	0.151206
EUR	Phe_227_1	Phe_766	0.320104	0.119015	0.00715333
EUR	Phe_227_1	Phe_770	0.24675	0.102407	0.0159741
EUR	Phe_227_1	Phe_771_1	0.294131	0.12093	0.0150058
EUR	Phe_227_1	Phe_773	0.22314	0.0732664	0.00232219
EUR	Phe_227_1	Phe_781	0.386007	0.190041	0.0422372
EUR	Phe_227_1	Phe_782_3	0.45699	0.0712719	1.43695e-10
EUR	Phe_227_1	Phe_783	0.363932	0.120382	0.00250156
EUR	Phe_227_1	Phe_785	0.382233	0.0650124	4.11812e-09
EUR	Phe_227_1	Phe_788	0.245491	0.0783181	0.00172123
EUR	Phe_227_1	Phe_789	0.410688	0.0811651	4.19451e-07
EUR	Phe_227_1	Phe_790_6	0.241547	0.11809	0.0408104
EUR	Phe_227_1	Phe_791	-0.165346	0.207042	0.424517
EUR	Phe_227_1	Phe_798	0.347047	0.0961591	0.000307268
EUR	Phe_227_1	Phe_798_1	0.0313844	0.203287	0.877306
EUR	Phe_227_1	Phe_800	0.160903	0.0953764	0.0915976
EUR	Phe_227_1	Phe_800_1	0.20374	0.131157	0.120325
EUR	Phe_227_1	Phe_800_2	0.276719	0.119625	0.0207103
EUR	Phe_227_1	Phe_800_3	0.138116	0.155618	0.374791
EUR	Phe_227_1	Phe_800_4	-0.03198	0.182945	0.861232
EUR	Phe_227_1	Phe_801	0.319819	0.106589	0.00269544
EUR	Phe_227_1	Phe_801_1	0.516592	0.181872	0.00450554
EUR	Phe_227_1	Phe_803	0.186481	0.0911662	0.0408047
EUR	Phe_227_1	Phe_803_1	0.198838	0.164573	0.226969
EUR	Phe_227_1	Phe_803_2	0.0883177	0.0927941	0.341219
EUR	Phe_227_1	Phe_803_3	-0.0466693	0.124143	0.706967
EUR	Phe_227_1	Phe_804	0.200534	0.105952	0.0583979
EUR	Phe_227_1	Phe_805	0.217392	0.149003	0.144571
EUR	Phe_227_1	Phe_807	0.198499	0.120565	0.09968
EUR	Phe_227_1	Phe_809	0.173561	0.1772	0.327349
EUR	Phe_227_1	Phe_817	0.155861	0.184628	0.398562
EUR	Phe_227_1	Phe_819	0.144158	0.144499	0.318454
EUR	Phe_227_1	Phe_830	0.11025	0.111505	0.322787
EUR	Phe_227_1	Phe_835	0.0380054	0.0805615	0.637101
EUR	Phe_227_1	Phe_840	0.038525	0.0873458	0.659167
EUR	Phe_227_1	Phe_851	0.5078	0.150598	0.000746558
EUR	Phe_227_1	Phe_854	0.729095	0.162547	7.27599e-06
EUR	Phe_227_1	Phe_858	0.15399	0.112032	0.169281
EUR	Phe_227_1	Phe_859	0.218405	0.169418	0.197346
EUR	Phe_227_1	Phe_870	0.379187	0.142345	0.0077249
EUR	Phe_227_1	Phe_870_3	0.10758	0.193365	0.577968
EUR	Phe_227_1	Phe_871	0.334192	0.110789	0.0025572
EUR	Phe_227_1	Phe_871_3	0.332921	0.147041	0.023566
EUR	Phe_227_1	Phe_871_4	-0.141005	0.168004	0.401306
EUR	Phe_227_1	Phe_872	-0.0655315	0.168104	0.696665
EUR	Phe_227_1	Phe_874	0.253185	0.227462	0.265672
EUR	Phe_227_1	Phe_915	0.0478059	0.14359	0.739185
EUR	Phe_227_1	Phe_916	0.298462	0.104678	0.00435489
EUR	Phe_227_1	Phe_938	0.192116	0.118464	0.104863
EUR	Phe_227_1	Phe_938_2	0.182187	0.125083	0.145246
EUR	Phe_227_1	Phe_939	0.163385	0.0783009	0.0369214
EUR	Phe_227_1	Phe_946	0.0879582	0.214641	0.681959
EUR	Phe_227_1	Phe_947	0.00682781	0.11831	0.953979
EUR	Phe_227_1	Phe_949	0.238183	0.151849	0.116753
EUR	Phe_227_1	Phe_952	0.257885	0.182973	0.158712
EUR	Phe_227_1	Phe_960	0.291371	0.108665	0.00733233
EUR	Phe_227_1	Phe_960_2	0.256484	0.11504	0.0257792
EUR	Phe_227_1	Phe_965	0.358317	0.13834	0.00959435
EUR	Phe_227_1	Phe_969	0.618607	0.162124	0.000135829
EUR	Phe_227_1	Phe_979	0.267378	0.145792	0.0666593
EUR	Phe_227_1	Phe_990	0.194881	0.144167	0.176449
EUR	Phe_227_1	QTL_ALB	-0.195933	0.0534104	0.000244029
EUR	Phe_227_1	QTL_ALT	0.0145705	0.0568715	0.797796
EUR	Phe_227_1	QTL_AST	-0.0974721	0.0641264	0.128511
EUR	Phe_227_1	QTL_BASO	0.0752054	0.0800266	0.347343
EUR	Phe_227_1	QTL_BMI	0.284096	0.0491906	7.67625e-09
EUR	Phe_227_1	QTL_BUN	-0.00126488	0.0482177	0.979072
EUR	Phe_227_1	QTL_CALCIUM	-0.0125499	0.0481598	0.794409
EUR	Phe_227_1	QTL_CRE	0.0140678	0.0581669	0.808895
EUR	Phe_227_1	QTL_CRP	0.213513	0.0593383	0.000320397
EUR	Phe_227_1	QTL_DBP	0.209676	0.0604425	0.000522351
EUR	Phe_227_1	QTL_EGFR	-0.0144198	0.0576644	0.802538
EUR	Phe_227_1	QTL_EOSINO	-0.0667951	0.064331	0.299129
EUR	Phe_227_1	QTL_GLU	0.247272	0.0550271	7.00139e-06
EUR	Phe_227_1	QTL_HB	-0.0782964	0.0530958	0.140314
EUR	Phe_227_1	QTL_HBA1C	0.185066	0.054805	0.000733335
EUR	Phe_227_1	QTL_HDLC	-0.173035	0.0544818	0.00149316
EUR	Phe_227_1	QTL_HEIGHT	0.00850241	0.0458958	0.853029
EUR	Phe_227_1	QTL_HT	-0.0636906	0.052112	0.221637
EUR	Phe_227_1	QTL_LDLC	-0.0852942	0.058313	0.143551
EUR	Phe_227_1	QTL_LYMPH	0.0644872	0.0516681	0.211993
EUR	Phe_227_1	QTL_MCH	-0.0157115	0.0500089	0.753389
EUR	Phe_227_1	QTL_MCHC	-0.0841949	0.0422401	0.0462348
EUR	Phe_227_1	QTL_MCV	0.00598415	0.0483075	0.901413
EUR	Phe_227_1	QTL_MONO	0.104349	0.0583444	0.0736963
EUR	Phe_227_1	QTL_MPV	-0.0355412	0.045416	0.43388
EUR	Phe_227_1	QTL_NEUTRO	0.19161	0.0498372	0.000120695
EUR	Phe_227_1	QTL_PLT	0.0194951	0.0418343	0.641211
EUR	Phe_227_1	QTL_RBC	-0.0625666	0.0466686	0.180031
EUR	Phe_227_1	QTL_RDW	0.207061	0.0615977	0.000775161
EUR	Phe_227_1	QTL_SBP	0.172682	0.0561745	0.00211186
EUR	Phe_227_1	QTL_TC	-0.162043	0.0624499	0.0094656
EUR	Phe_227_1	QTL_TG	0.205293	0.0583346	0.000432806
EUR	Phe_227_1	QTL_WBC	0.15782	0.0495349	0.00144238
EUR	Phe_227_1	QTL_WEIGHT	0.256945	0.0443723	7.01126e-09
EUR	Phe_227_2	Phe_227_3	0.49425	0.322175	0.125004
EUR	Phe_227_2	Phe_228	-0.0288372	0.215066	0.893335
EUR	Phe_227_2	Phe_241	0.280617	0.144543	0.0522092
EUR	Phe_227_2	Phe_241_1	0.23194	0.182345	0.20338
EUR	Phe_227_2	Phe_241_2	0.375866	0.163343	0.0213869
EUR	Phe_227_2	Phe_242	0.179302	0.177003	0.311066
EUR	Phe_227_2	Phe_242_1	-0.0697966	0.147483	0.636034
EUR	Phe_227_2	Phe_242_2	0.38645	0.218214	0.0765665
EUR	Phe_227_2	Phe_242_3	0.454557	0.281045	0.105796
EUR	Phe_227_2	Phe_244	0.0550354	0.0831593	0.508095
EUR	Phe_227_2	Phe_244_1	0.183819	0.205545	0.371163
EUR	Phe_227_2	Phe_244_2	0.250244	0.254877	0.326188
EUR	Phe_227_2	Phe_244_4	0.0533235	0.0866128	0.538123
EUR	Phe_227_2	Phe_245	0.378556	0.298675	0.204993
EUR	Phe_227_2	Phe_245_21	0.294809	0.325288	0.364775
EUR	Phe_227_2	Phe_250	-0.00819158	0.0747298	0.912714
EUR	Phe_227_2	Phe_250_1	-0.0934138	0.105657	0.376632
EUR	Phe_227_2	Phe_250_13	-0.327554	0.194107	0.0915087
EUR	Phe_227_2	Phe_250_2	-0.00624505	0.0742372	0.932959
EUR	Phe_227_2	Phe_250_21	-0.203573	0.263441	0.439672
EUR	Phe_227_2	Phe_250_22	0.0817962	0.107345	0.446063
EUR	Phe_227_2	Phe_250_23	-0.0756254	0.0964666	0.433067
EUR	Phe_227_2	Phe_250_24	-0.0325494	0.0853645	0.702981
EUR	Phe_227_2	Phe_250_4	0.0599148	0.149637	0.688861
EUR	Phe_227_2	Phe_250_41	0.173108	0.224039	0.439719
EUR	Phe_227_2	Phe_250_42	0.0082139	0.193918	0.966214
EUR	Phe_227_2	Phe_250_6	-0.038993	0.120466	0.746177
EUR	Phe_227_2	Phe_250_7	-0.028359	0.0930384	0.760511
EUR	Phe_227_2	Phe_251_1	-0.181556	0.215196	0.398849
EUR	Phe_227_2	Phe_252	0.41399	0.213706	0.052721
EUR	Phe_227_2	Phe_252_1	0.523889	0.201043	0.0091645
EUR	Phe_227_2	Phe_253	-0.151752	0.266629	0.569254
EUR	Phe_227_2	Phe_255	0.313628	0.220915	0.155703
EUR	Phe_227_2	Phe_255_1	0.795887	0.294034	0.00679386
EUR	Phe_227_2	Phe_255_12	0.282291	0.293706	0.336485
EUR	Phe_227_2	Phe_255_21	0.225642	0.299258	0.450846
EUR	Phe_227_2	Phe_256	0.273909	0.273303	0.316239
EUR	Phe_227_2	Phe_256_4	0.171074	0.170415	0.315443
EUR	Phe_227_2	Phe_257	0.279243	0.140011	0.0461052
EUR	Phe_227_2	Phe_257_1	0.275193	0.135868	0.0428219
EUR	Phe_227_2	Phe_259_3	-0.122732	0.286747	0.668641
EUR	Phe_227_2	Phe_260	0.231839	0.204341	0.256556
EUR	Phe_227_2	Phe_261	-0.00711595	0.128921	0.955982
EUR	Phe_227_2	Phe_261_2	-0.0313477	0.16559	0.84985
EUR	Phe_227_2	Phe_261_4	0.0334886	0.134255	0.80302
EUR	Phe_227_2	Phe_269	0.216224	0.19484	0.267105
EUR	Phe_227_2	Phe_270	0.545602	0.317728	0.0859434
EUR	Phe_227_2	Phe_270_3	0.36143	0.283105	0.20172
EUR	Phe_227_2	Phe_270_32	0.177825	0.260541	0.494908
EUR	Phe_227_2	Phe_272	0.0783243	0.0803381	0.329593
EUR	Phe_227_2	Phe_272_1	0.112508	0.0778375	0.148341
EUR	Phe_227_2	Phe_272_11	0.188447	0.0955045	0.0484762
EUR	Phe_227_2	Phe_272_12	-0.151311	0.128558	0.239201
EUR	Phe_227_2	Phe_272_13	0.032399	0.115196	0.778518
EUR	Phe_227_2	Phe_274	0.200403	0.0827382	0.0154295
EUR	Phe_227_2	Phe_274_1	0.204901	0.0842254	0.0149839
EUR	Phe_227_2	Phe_274_11	0.33185	0.135091	0.0140303
EUR	Phe_227_2	Phe_274_2	0.162579	0.249413	0.5145
EUR	Phe_227_2	Phe_274_21	0.0512166	0.263502	0.845887
EUR	Phe_227_2	Phe_275	0.129841	0.151658	0.391917
EUR	Phe_227_2	Phe_275_3	0.198645	0.174252	0.254293
EUR	Phe_227_2	Phe_276	0.150827	0.124995	0.227561
EUR	Phe_227_2	Phe_276_1	0.139159	0.134223	0.299844
EUR	Phe_227_2	Phe_276_11	0.17917	0.304975	0.556875
EUR	Phe_227_2	Phe_276_12	0.127365	0.135064	0.345682
EUR	Phe_227_2	Phe_276_13	-0.0730162	0.135566	0.590161
EUR	Phe_227_2	Phe_276_14	0.260332	0.129156	0.0438372
EUR	Phe_227_2	Phe_276_4	0.0557656	0.220082	0.79997
EUR	Phe_227_2	Phe_276_41	-0.0485412	0.20399	0.811913
EUR	Phe_227_2	Phe_276_5	0.0485897	0.158959	0.759852
EUR	Phe_227_2	Phe_276_6	0.121137	0.283713	0.669402
EUR	Phe_227_2	Phe_277	-0.0183813	0.212372	0.931027
EUR	Phe_227_2	Phe_277_4	-0.155293	0.223374	0.48692
EUR	Phe_227_2	Phe_277_5	0.0283906	0.29188	0.922514
EUR	Phe_227_2	Phe_278	0.196468	0.0777029	0.0114569
EUR	Phe_227_2	Phe_278_1	0.186242	0.0719741	0.009664
EUR	Phe_227_2	Phe_280	0.290347	0.114902	0.0115069
EUR	Phe_227_2	Phe_280_1	0.306207	0.107935	0.00455473
EUR	Phe_227_2	Phe_280_2	0.289592	0.204114	0.155965
EUR	Phe_227_2	Phe_281	-0.134146	0.176685	0.447711
EUR	Phe_227_2	Phe_281_1	-0.164321	0.175816	0.349984
EUR	Phe_227_2	Phe_281_11	-0.153947	0.274022	0.574248
EUR	Phe_227_2	Phe_281_12	-0.0811788	0.161324	0.614822
EUR	Phe_227_2	Phe_283	0.354423	0.285348	0.21421
EUR	Phe_227_2	Phe_284	-0.0329638	0.336259	0.921908
EUR	Phe_227_2	Phe_285	0.114247	0.102308	0.26412
EUR	Phe_227_2	Phe_285_2	0.262872	0.154933	0.0897572
EUR	Phe_227_2	Phe_286	-0.0139627	0.158775	0.929924
EUR	Phe_227_2	Phe_286_7	0.0319433	0.210352	0.8793
EUR	Phe_227_2	Phe_287	0.0142973	0.149182	0.923649
EUR	Phe_227_2	Phe_287_3	0.067694	0.151012	0.653958
EUR	Phe_227_2	Phe_287_32	-0.150454	0.239425	0.529745
EUR	Phe_227_2	Phe_288	-0.0373582	0.185495	0.840388
EUR	Phe_227_2	Phe_288_1	-0.101632	0.182255	0.577094
EUR	Phe_227_2	Phe_288_2	-0.0227521	0.177467	0.897987
EUR	Phe_227_2	Phe_289_4	-0.0344876	0.222662	0.87691
EUR	Phe_227_2	Phe_289_8	0.0875853	0.168968	0.60421
EUR	Phe_227_2	Phe_290_11	0.197785	0.149657	0.186306
EUR	Phe_227_2	Phe_290_16	-0.204552	0.284543	0.472216
EUR	Phe_227_2	Phe_292_3	0.204691	0.26539	0.440539
EUR	Phe_227_2	Phe_297_2	0.0764358	0.116927	0.513302
EUR	Phe_227_2	Phe_300_1	0.209607	0.115946	0.0706389
EUR	Phe_227_2	Phe_300_11	-0.139642	0.218278	0.522339
EUR	Phe_227_2	Phe_300_3	0.0798453	0.224824	0.72248
EUR	Phe_227_2	Phe_300_9	0.339307	0.224523	0.130728
EUR	Phe_227_2	Phe_315_1	-0.0320841	0.230764	0.889423
EUR	Phe_227_2	Phe_317_11	-0.285225	0.176607	0.106304
EUR	Phe_227_2	Phe_318	-0.0666493	0.106209	0.530313
EUR	Phe_227_2	Phe_327	0.152501	0.102569	0.137064
EUR	Phe_227_2	Phe_327_3	0.147668	0.0745853	0.0477204
EUR	Phe_227_2	Phe_327_4	0.156392	0.10592	0.139808
EUR	Phe_227_2	Phe_327_41	0.483448	0.305829	0.113929
EUR	Phe_227_2	Phe_332	-0.044357	0.130839	0.734596
EUR	Phe_227_2	Phe_333	0.0382286	0.120455	0.750964
EUR	Phe_227_2	Phe_333_1	0.127945	0.11447	0.263687
EUR	Phe_227_2	Phe_333_2	0.321421	0.276122	0.244402
EUR	Phe_227_2	Phe_333_4	0.00159731	0.213489	0.99403
EUR	Phe_227_2	Phe_334	-0.297581	0.278768	0.285753
EUR	Phe_227_2	Phe_335	0.130761	0.138209	0.344093
EUR	Phe_227_2	Phe_337	0.0473489	0.189761	0.802959
EUR	Phe_227_2	Phe_337_1	0.00652649	0.189356	0.972505
EUR	Phe_227_2	Phe_338	0.241681	0.097767	0.0134356
EUR	Phe_227_2	Phe_338_1	0.0902016	0.159973	0.572853
EUR	Phe_227_2	Phe_338_2	0.234269	0.0997207	0.0188114
EUR	Phe_227_2	Phe_339	0.161872	0.11363	0.154288
EUR	Phe_227_2	Phe_340	0.140663	0.0997744	0.158596
EUR	Phe_227_2	Phe_340_1	-0.160249	0.188004	0.394007
EUR	Phe_227_2	Phe_342	0.0617841	0.239723	0.796615
EUR	Phe_227_2	Phe_345	0.0119058	0.141623	0.933003
EUR	Phe_227_2	Phe_345_1	0.154639	0.232652	0.506257
EUR	Phe_227_2	Phe_345_3	0.0847213	0.186631	0.649864
EUR	Phe_227_2	Phe_347	-0.247701	0.283012	0.381449
EUR	Phe_227_2	Phe_348	0.34006	0.27135	0.210126
EUR	Phe_227_2	Phe_348_8	0.0680948	0.239652	0.776303
EUR	Phe_227_2	Phe_348_9	-0.0638949	0.338415	0.850245
EUR	Phe_227_2	Phe_350	0.108476	0.112061	0.333038
EUR	Phe_227_2	Phe_350_1	0.0888128	0.137127	0.517201
EUR	Phe_227_2	Phe_350_2	0.113709	0.116308	0.328245
EUR	Phe_227_2	Phe_351	0.0841344	0.090686	0.353535
EUR	Phe_227_2	Phe_352	0.436729	0.205161	0.0332785
EUR	Phe_227_2	Phe_352_1	0.443837	0.213755	0.0378584
EUR	Phe_227_2	Phe_352_2	0.269015	0.269324	0.317866
EUR	Phe_227_2	Phe_353	-0.153329	0.197159	0.436752
EUR	Phe_227_2	Phe_355	0.221025	0.289571	0.445294
EUR	Phe_227_2	Phe_356	0.105728	0.119776	0.377391
EUR	Phe_227_2	Phe_357	0.350348	0.18462	0.0577399
EUR	Phe_227_2	Phe_358_1	-0.410063	0.26943	0.128018
EUR	Phe_227_2	Phe_359	0.220238	0.254325	0.386508
EUR	Phe_227_2	Phe_359_2	0.202467	0.263128	0.44162
EUR	Phe_227_2	Phe_361	0.154432	0.132293	0.243069
EUR	Phe_227_2	Phe_361_1	-0.0185757	0.134222	0.889928
EUR	Phe_227_2	Phe_361_2	0.436502	0.222582	0.0498693
EUR	Phe_227_2	Phe_362	0.136646	0.122696	0.26541
EUR	Phe_227_2	Phe_362_2	0.0932488	0.129325	0.470884
EUR	Phe_227_2	Phe_362_29	0.101129	0.133716	0.449474
EUR	Phe_227_2	Phe_362_3	0.0686618	0.196169	0.726328
EUR	Phe_227_2	Phe_362_31	-0.51266	0.26845	0.0561711
EUR	Phe_227_2	Phe_362_4	0.214656	0.161597	0.184067
EUR	Phe_227_2	Phe_362_6	0.0248984	0.190215	0.895858
EUR	Phe_227_2	Phe_362_7	0.146863	0.315772	0.641866
EUR	Phe_227_2	Phe_363	-0.377354	0.291533	0.195535
EUR	Phe_227_2	Phe_363_3	-0.365103	0.255361	0.152788
EUR	Phe_227_2	Phe_364	-0.0463628	0.213189	0.82784
EUR	Phe_227_2	Phe_364_1	-0.146951	0.277614	0.596572
EUR	Phe_227_2	Phe_364_2	0.0236804	0.255283	0.926093
EUR	Phe_227_2	Phe_364_41	-0.247432	0.187222	0.186303
EUR	Phe_227_2	Phe_364_5	-0.0302171	0.15584	0.846256
EUR	Phe_227_2	Phe_365	0.0336538	0.0794051	0.671694
EUR	Phe_227_2	Phe_365_1	0.0396686	0.0891103	0.656202
EUR	Phe_227_2	Phe_365_11	0.0567376	0.100591	0.572724
EUR	Phe_227_2	Phe_365_2	0.121048	0.108124	0.262913
EUR	Phe_227_2	Phe_366	0.104363	0.107899	0.333431
EUR	Phe_227_2	Phe_366_2	0.130073	0.112919	0.249357
EUR	Phe_227_2	Phe_367	0.199325	0.111409	0.0735952
EUR	Phe_227_2	Phe_367_1	0.0828533	0.0865971	0.338685
EUR	Phe_227_2	Phe_367_2	0.296618	0.145491	0.0414766
EUR	Phe_227_2	Phe_367_4	0.193113	0.119393	0.10578
EUR	Phe_227_2	Phe_367_8	0.188709	0.0932753	0.0430591
EUR	Phe_227_2	Phe_367_9	0.124501	0.193075	0.519036
EUR	Phe_227_2	Phe_368	0.00637338	0.151148	0.966366
EUR	Phe_227_2	Phe_368_1	-0.0345794	0.167601	0.836541
EUR	Phe_227_2	Phe_368_2	0.510743	0.222594	0.0217613
EUR	Phe_227_2	Phe_369	-0.174461	0.203983	0.3924
EUR	Phe_227_2	Phe_369_5	-0.141208	0.142288	0.320995
EUR	Phe_227_2	Phe_370	-0.299635	0.259812	0.248797
EUR	Phe_227_2	Phe_370_1	0.0918976	0.244224	0.706705
EUR	Phe_227_2	Phe_371	0.102036	0.130468	0.434171
EUR	Phe_227_2	Phe_371_1	0.0342149	0.305005	0.910682
EUR	Phe_227_2	Phe_371_2	0.0156009	0.192292	0.935337
EUR	Phe_227_2	Phe_371_3	0.0160357	0.136588	0.906542
EUR	Phe_227_2	Phe_372	0.0177363	0.190442	0.925798
EUR	Phe_227_2	Phe_374	0.188063	0.134791	0.162951
EUR	Phe_227_2	Phe_374_1	0.239827	0.164074	0.143823
EUR	Phe_227_2	Phe_374_3	0.169177	0.197997	0.392862
EUR	Phe_227_2	Phe_375	0.121952	0.215754	0.571914
EUR	Phe_227_2	Phe_377	0.116969	0.226463	0.605501
EUR	Phe_227_2	Phe_377_1	0.120268	0.277912	0.665193
EUR	Phe_227_2	Phe_378	0.136851	0.182576	0.453522
EUR	Phe_227_2	Phe_378_1	0.140331	0.158907	0.377181
EUR	Phe_227_2	Phe_379	-0.013499	0.161041	0.933197
EUR	Phe_227_2	Phe_379_2	0.0575618	0.140597	0.682239
EUR	Phe_227_2	Phe_379_3	-0.24085	0.235805	0.307068
EUR	Phe_227_2	Phe_379_5	0.0559381	0.292645	0.848411
EUR	Phe_227_2	Phe_379_9	-0.0127688	0.261119	0.960999
EUR	Phe_227_2	Phe_380_1	0.334769	0.17967	0.0624274
EUR	Phe_227_2	Phe_380_4	-0.00866188	0.101393	0.931921
EUR	Phe_227_2	Phe_381	0.131393	0.13514	0.330917
EUR	Phe_227_2	Phe_381_1	0.0736466	0.147811	0.61831
EUR	Phe_227_2	Phe_381_11	-0.00847051	0.138517	0.951238
EUR	Phe_227_2	Phe_381_2	0.218737	0.210552	0.298863
EUR	Phe_227_2	Phe_382	-0.0419178	0.22178	0.850088
EUR	Phe_227_2	Phe_383	0.0127587	0.153295	0.933669
EUR	Phe_227_2	Phe_384	-0.0328166	0.181825	0.856772
EUR	Phe_227_2	Phe_384_4	-0.158071	0.144546	0.274144
EUR	Phe_227_2	Phe_385	0.151679	0.224279	0.498854
EUR	Phe_227_2	Phe_386	0.105624	0.161667	0.513535
EUR	Phe_227_2	Phe_386_1	0.313212	0.199692	0.116771
EUR	Phe_227_2	Phe_386_2	0.03922	0.171553	0.819166
EUR	Phe_227_2	Phe_386_9	0.0736488	0.119828	0.538807
EUR	Phe_227_2	Phe_388	0.426231	0.317113	0.178917
EUR	Phe_227_2	Phe_389	0.209831	0.0963952	0.029497
EUR	Phe_227_2	Phe_389_1	0.205393	0.083425	0.0138161
EUR	Phe_227_2	Phe_389_2	0.149308	0.222086	0.501393
EUR	Phe_227_2	Phe_389_4	0.169252	0.123197	0.169494
EUR	Phe_227_2	Phe_394	-0.0573578	0.202843	0.777353
EUR	Phe_227_2	Phe_395	0.0276975	0.110614	0.80228
EUR	Phe_227_2	Phe_395_1	-0.19802	0.159528	0.2145
EUR	Phe_227_2	Phe_395_2	0.072326	0.0968971	0.455413
EUR	Phe_227_2	Phe_395_6	0.00755848	0.134513	0.955189
EUR	Phe_227_2	Phe_396	0.0520153	0.154549	0.736447
EUR	Phe_227_2	Phe_401	0.201714	0.0671538	0.00266664
EUR	Phe_227_2	Phe_401_1	0.210257	0.0675192	0.00184552
EUR	Phe_227_2	Phe_401_2	0.0317088	0.0987806	0.748209
EUR	Phe_227_2	Phe_401_21	0.20762	0.119131	0.0813703
EUR	Phe_227_2	Phe_401_22	-0.0749385	0.115068	0.514882
EUR	Phe_227_2	Phe_401_3	0.758796	0.240408	0.00159793
EUR	Phe_227_2	Phe_402	-0.00724186	0.238141	0.97574
EUR	Phe_227_2	Phe_411	0.131176	0.0662182	0.047595
EUR	Phe_227_2	Phe_411_1	0.04078	0.0936713	0.663307
EUR	Phe_227_2	Phe_411_2	0.152041	0.0823222	0.0647616
EUR	Phe_227_2	Phe_411_3	0.0609962	0.0698645	0.382628
EUR	Phe_227_2	Phe_411_4	0.119776	0.067292	0.0750849
EUR	Phe_227_2	Phe_411_8	0.0803748	0.0704984	0.254247
EUR	Phe_227_2	Phe_411_9	0.0579103	0.273666	0.832412
EUR	Phe_227_2	Phe_414	-0.103993	0.172431	0.546442
EUR	Phe_227_2	Phe_415	0.134855	0.12069	0.263837
EUR	Phe_227_2	Phe_415_1	0.0969161	0.133466	0.467749
EUR	Phe_227_2	Phe_415_11	0.112721	0.133284	0.397711
EUR	Phe_227_2	Phe_415_2	0.260073	0.151581	0.0862093
EUR	Phe_227_2	Phe_416	0.20176	0.179173	0.26014
EUR	Phe_227_2	Phe_418	0.202209	0.0716699	0.00478154
EUR	Phe_227_2	Phe_418_1	0.0656596	0.214373	0.759386
EUR	Phe_227_2	Phe_420	0.294378	0.256194	0.250538
EUR	Phe_227_2	Phe_420_3	0.180942	0.260532	0.487363
EUR	Phe_227_2	Phe_425	-0.0215049	0.111221	0.846683
EUR	Phe_227_2	Phe_425_1	0.00823083	0.112384	0.941617
EUR	Phe_227_2	Phe_425_11	0.536582	0.284555	0.0593367
EUR	Phe_227_2	Phe_425_12	0.0348233	0.245674	0.887281
EUR	Phe_227_2	Phe_425_8	0.421215	0.303973	0.165838
EUR	Phe_227_2	Phe_426	0.166461	0.10977	0.129403
EUR	Phe_227_2	Phe_426_2	0.227254	0.14853	0.12601
EUR	Phe_227_2	Phe_426_21	0.224574	0.170714	0.188343
EUR	Phe_227_2	Phe_426_24	0.414175	0.16529	0.0122196
EUR	Phe_227_2	Phe_426_3	0.00742518	0.132485	0.955305
EUR	Phe_227_2	Phe_426_31	0.0197567	0.139182	0.88712
EUR	Phe_227_2	Phe_426_32	-0.0364814	0.16648	0.826545
EUR	Phe_227_2	Phe_426_9	0.188773	0.130231	0.147193
EUR	Phe_227_2	Phe_426_91	0.258866	0.136648	0.0581717
EUR	Phe_227_2	Phe_427	0.0413437	0.0840251	0.622691
EUR	Phe_227_2	Phe_427_1	0.138805	0.154966	0.370406
EUR	Phe_227_2	Phe_427_11	0.147853	0.17363	0.394469
EUR	Phe_227_2	Phe_427_12	-0.00955928	0.16556	0.953957
EUR	Phe_227_2	Phe_427_2	-0.0388089	0.0703693	0.581288
EUR	Phe_227_2	Phe_427_3	0.279226	0.135858	0.0398522
EUR	Phe_227_2	Phe_427_4	0.462443	0.294076	0.115828
EUR	Phe_227_2	Phe_427_42	0.302497	0.207127	0.144167
EUR	Phe_227_2	Phe_427_5	-0.140289	0.141014	0.319806
EUR	Phe_227_2	Phe_427_6	-0.0290797	0.199978	0.884384
EUR	Phe_227_2	Phe_427_7	-0.214974	0.150203	0.152366
EUR	Phe_227_2	Phe_427_8	0.208704	0.200902	0.298881
EUR	Phe_227_2	Phe_427_9	0.00969222	0.119486	0.93535
EUR	Phe_227_2	Phe_428	0.0946274	0.0890617	0.288012
EUR	Phe_227_2	Phe_428_1	0.115822	0.0977593	0.236111
EUR	Phe_227_2	Phe_428_2	0.11397	0.135563	0.400507
EUR	Phe_227_2	Phe_429	-0.0542758	0.159647	0.733876
EUR	Phe_227_2	Phe_429_2	0.52564	0.260226	0.04339
EUR	Phe_227_2	Phe_429_3	-0.232865	0.224934	0.300548
EUR	Phe_227_2	Phe_430	-0.0181464	0.267235	0.945862
EUR	Phe_227_2	Phe_430_1	-0.152621	0.213933	0.475595
EUR	Phe_227_2	Phe_430_2	0.0159615	0.277064	0.95406
EUR	Phe_227_2	Phe_430_3	0.188688	0.242587	0.436677
EUR	Phe_227_2	Phe_433	-0.0590276	0.0938121	0.529211
EUR	Phe_227_2	Phe_433_1	-0.107777	0.102155	0.291412
EUR	Phe_227_2	Phe_433_11	-0.384978	0.227776	0.0909974
EUR	Phe_227_2	Phe_433_2	-0.129734	0.130493	0.320135
EUR	Phe_227_2	Phe_433_21	-0.157591	0.144	0.273787
EUR	Phe_227_2	Phe_433_3	0.146055	0.120539	0.225636
EUR	Phe_227_2	Phe_433_31	0.124514	0.124077	0.315607
EUR	Phe_227_2	Phe_433_5	-0.091938	0.164242	0.575636
EUR	Phe_227_2	Phe_433_8	-0.0405997	0.146865	0.782208
EUR	Phe_227_2	Phe_440	-0.0477422	0.110787	0.666515
EUR	Phe_227_2	Phe_440_2	-0.0524068	0.113039	0.642922
EUR	Phe_227_2	Phe_442	0.0473467	0.110298	0.667733
EUR	Phe_227_2	Phe_442_1	0.0524597	0.109015	0.630363
EUR	Phe_227_2	Phe_442_11	0.158874	0.11321	0.160511
EUR	Phe_227_2	Phe_442_2	0.187709	0.218157	0.389551
EUR	Phe_227_2	Phe_443	0.170007	0.0949187	0.0732802
EUR	Phe_227_2	Phe_443_1	0.330685	0.190235	0.0821587
EUR	Phe_227_2	Phe_443_9	0.137863	0.0986117	0.162101
EUR	Phe_227_2	Phe_444	-0.157497	0.161485	0.32941
EUR	Phe_227_2	Phe_444_1	-0.103451	0.184657	0.575322
EUR	Phe_227_2	Phe_447_1	-0.0582187	0.196281	0.766765
EUR	Phe_227_2	Phe_450	0.459551	0.185361	0.0131668
EUR	Phe_227_2	Phe_451	0.061035	0.147621	0.679272
EUR	Phe_227_2	Phe_451_2	0.139232	0.150515	0.354948
EUR	Phe_227_2	Phe_452	-0.00868859	0.10574	0.934512
EUR	Phe_227_2	Phe_454	0.2137	0.101933	0.0360413
EUR	Phe_227_2	Phe_454_1	0.166052	0.0981887	0.090808
EUR	Phe_227_2	Phe_454_11	0.295559	0.138254	0.0325334
EUR	Phe_227_2	Phe_455	0.28893	0.111082	0.00929351
EUR	Phe_227_2	Phe_456	0.393413	0.128006	0.00211641
EUR	Phe_227_2	Phe_458	0.0148283	0.12115	0.902586
EUR	Phe_227_2	Phe_458_1	-0.23488	0.161664	0.146255
EUR	Phe_227_2	Phe_458_9	0.0356011	0.13302	0.788979
EUR	Phe_227_2	Phe_459	0.163219	0.118177	0.167237
EUR	Phe_227_2	Phe_459_9	0.146309	0.126761	0.248414
EUR	Phe_227_2	Phe_464	0.115578	0.133471	0.38652
EUR	Phe_227_2	Phe_465	0.0749952	0.118217	0.525829
EUR	Phe_227_2	Phe_465_2	0.166235	0.181364	0.359362
EUR	Phe_227_2	Phe_465_4	0.00415661	0.181349	0.981714
EUR	Phe_227_2	Phe_470	-0.229877	0.163063	0.158615
EUR	Phe_227_2	Phe_471	-0.151812	0.112233	0.176167
EUR	Phe_227_2	Phe_472	-0.141185	0.14447	0.328438
EUR	Phe_227_2	Phe_473	-0.167628	0.159492	0.293251
EUR	Phe_227_2	Phe_473_1	-0.648997	0.284623	0.0225958
EUR	Phe_227_2	Phe_473_4	-0.102956	0.208325	0.621157
EUR	Phe_227_2	Phe_474	0.0993774	0.148335	0.502889
EUR	Phe_227_2	Phe_474_1	0.301671	0.180438	0.0945478
EUR	Phe_227_2	Phe_474_2	0.141482	0.122479	0.248028
EUR	Phe_227_2	Phe_475	0.0575807	0.109354	0.598505
EUR	Phe_227_2	Phe_476	-0.045815	0.107046	0.668656
EUR	Phe_227_2	Phe_477	0.193868	0.202421	0.338191
EUR	Phe_227_2	Phe_479	0.214578	0.173738	0.216804
EUR	Phe_227_2	Phe_480	-0.0101555	0.102925	0.921401
EUR	Phe_227_2	Phe_480_1	0.00637639	0.149123	0.965893
EUR	Phe_227_2	Phe_480_11	0.113659	0.209961	0.588278
EUR	Phe_227_2	Phe_480_5	0.399789	0.291754	0.170596
EUR	Phe_227_2	Phe_481	0.25367	0.20813	0.222918
EUR	Phe_227_2	Phe_483	0.109834	0.119408	0.357667
EUR	Phe_227_2	Phe_495	0.0118861	0.0859527	0.890014
EUR	Phe_227_2	Phe_495_2	-0.00421389	0.177578	0.981068
EUR	Phe_227_2	Phe_496	0.0425776	0.0751093	0.570799
EUR	Phe_227_2	Phe_496_1	-0.0981525	0.10879	0.366938
EUR	Phe_227_2	Phe_496_2	0.00634302	0.0931883	0.945733
EUR	Phe_227_2	Phe_496_21	0.0250753	0.0939766	0.789604
EUR	Phe_227_2	Phe_496_3	0.189487	0.250082	0.448632
EUR	Phe_227_2	Phe_497	0.0577312	0.145015	0.690553
EUR	Phe_227_2	Phe_500	0.106959	0.351398	0.760838
EUR	Phe_227_2	Phe_500_2	0.159522	0.323271	0.621687
EUR	Phe_227_2	Phe_502	-0.12039	0.170076	0.47903
EUR	Phe_227_2	Phe_503	-0.322416	0.275619	0.242085
EUR	Phe_227_2	Phe_504	-0.370001	0.192327	0.0543781
EUR	Phe_227_2	Phe_507	-0.0119735	0.144102	0.93378
EUR	Phe_227_2	Phe_508	-0.509368	0.220649	0.0209715
EUR	Phe_227_2	Phe_509	0.0655427	0.112516	0.560218
EUR	Phe_227_2	Phe_509_1	0.1552	0.122561	0.205403
EUR	Phe_227_2	Phe_509_8	-0.0829563	0.15129	0.583468
EUR	Phe_227_2	Phe_510	0.0912097	0.168804	0.588969
EUR	Phe_227_2	Phe_512	0.117046	0.0996642	0.240233
EUR	Phe_227_2	Phe_512_1	0.314447	0.265653	0.236543
EUR	Phe_227_2	Phe_512_2	0.168263	0.17348	0.332083
EUR	Phe_227_2	Phe_512_7	0.144151	0.098327	0.142637
EUR	Phe_227_2	Phe_512_8	0.120907	0.118444	0.307352
EUR	Phe_227_2	Phe_512_9	0.12756	0.110433	0.248053
EUR	Phe_227_2	Phe_513	0.138238	0.161149	0.390988
EUR	Phe_227_2	Phe_513_3	0.327597	0.209972	0.118714
EUR	Phe_227_2	Phe_514	0.0193894	0.13894	0.889013
EUR	Phe_227_2	Phe_516	0.0997611	0.18982	0.599196
EUR	Phe_227_2	Phe_516_1	0.0696814	0.180471	0.699416
EUR	Phe_227_2	Phe_519	0.0688388	0.156974	0.660997
EUR	Phe_227_2	Phe_519_8	0.271412	0.212773	0.202099
EUR	Phe_227_2	Phe_519_9	-0.225534	0.333589	0.498988
EUR	Phe_227_2	Phe_520	0.296706	0.278705	0.287061
EUR	Phe_227_2	Phe_521	0.00950085	0.126331	0.940051
EUR	Phe_227_2	Phe_521_1	0.0194097	0.12945	0.880812
EUR	Phe_227_2	Phe_522	0.250945	0.16855	0.136528
EUR	Phe_227_2	Phe_522_5	0.448841	0.26193	0.0866035
EUR	Phe_227_2	Phe_523	-0.00775253	0.138967	0.955512
EUR	Phe_227_2	Phe_523_1	0.0218164	0.174423	0.900462
EUR	Phe_227_2	Phe_523_3	0.011913	0.164266	0.942186
EUR	Phe_227_2	Phe_523_31	0.0833229	0.188591	0.658621
EUR	Phe_227_2	Phe_523_32	-0.113964	0.199615	0.568055
EUR	Phe_227_2	Phe_524	0.248547	0.244588	0.30954
EUR	Phe_227_2	Phe_524_3	0.188158	0.268758	0.483862
EUR	Phe_227_2	Phe_525	0.033928	0.115865	0.769656
EUR	Phe_227_2	Phe_526	0.317611	0.227088	0.161926
EUR	Phe_227_2	Phe_526_4	0.135601	0.234144	0.562498
EUR	Phe_227_2	Phe_526_41	0.192872	0.170025	0.256637
EUR	Phe_227_2	Phe_527	0.279131	0.220252	0.205038
EUR	Phe_227_2	Phe_528	0.416653	0.22306	0.0617767
EUR	Phe_227_2	Phe_528_3	0.21566	0.249827	0.388007
EUR	Phe_227_2	Phe_528_6	0.0706194	0.226316	0.755011
EUR	Phe_227_2	Phe_530	0.146259	0.0837614	0.0807869
EUR	Phe_227_2	Phe_530_1	0.11866	0.0805412	0.140674
EUR	Phe_227_2	Phe_530_11	0.111169	0.0823399	0.176975
EUR	Phe_227_2	Phe_530_12	0.0534398	0.149388	0.720549
EUR	Phe_227_2	Phe_530_14	0.0969783	0.121967	0.426543
EUR	Phe_227_2	Phe_530_2	0.0865659	0.27875	0.756143
EUR	Phe_227_2	Phe_530_3	0.441639	0.190096	0.0201663
EUR	Phe_227_2	Phe_530_5	0.0175229	0.230988	0.93953
EUR	Phe_227_2	Phe_531	0.0674864	0.146941	0.646038
EUR	Phe_227_2	Phe_531_2	0.375739	0.203938	0.0654137
EUR	Phe_227_2	Phe_531_3	0.0824852	0.245784	0.737173
EUR	Phe_227_2	Phe_531_4	-0.0162823	0.233404	0.944385
EUR	Phe_227_2	Phe_532	0.0813893	0.108434	0.452899
EUR	Phe_227_2	Phe_535	0.127622	0.115198	0.267926
EUR	Phe_227_2	Phe_535_1	0.405868	0.274981	0.139949
EUR	Phe_227_2	Phe_535_6	0.23017	0.186347	0.216766
EUR	Phe_227_2	Phe_535_8	0.0267464	0.201729	0.894521
EUR	Phe_227_2	Phe_535_9	0.157352	0.251331	0.531266
EUR	Phe_227_2	Phe_536	0.0339558	0.232695	0.883981
EUR	Phe_227_2	Phe_537	0.433541	0.172363	0.0118938
EUR	Phe_227_2	Phe_540	0.0452544	0.229404	0.843617
EUR	Phe_227_2	Phe_540_1	-0.040525	0.213301	0.849317
EUR	Phe_227_2	Phe_540_11	-0.176686	0.140396	0.208216
EUR	Phe_227_2	Phe_550	0.194159	0.0826153	0.0187652
EUR	Phe_227_2	Phe_550_1	0.174348	0.0902025	0.0532543
EUR	Phe_227_2	Phe_550_2	0.170382	0.0898443	0.0579046
EUR	Phe_227_2	Phe_550_3	0.296291	0.27877	0.28785
EUR	Phe_227_2	Phe_550_4	0.107452	0.0934717	0.250324
EUR	Phe_227_2	Phe_550_5	0.157755	0.149868	0.292514
EUR	Phe_227_2	Phe_555	0.169631	0.1203	0.158519
EUR	Phe_227_2	Phe_555_1	0.0798562	0.146513	0.585724
EUR	Phe_227_2	Phe_555_2	0.169623	0.137144	0.216152
EUR	Phe_227_2	Phe_555_21	0.222383	0.239297	0.352726
EUR	Phe_227_2	Phe_556_1	-0.225752	0.295375	0.444694
EUR	Phe_227_2	Phe_558	0.219301	0.134644	0.103365
EUR	Phe_227_2	Phe_559	0.0508391	0.219104	0.816513
EUR	Phe_227_2	Phe_560	0.183076	0.222136	0.409849
EUR	Phe_227_2	Phe_560_4	0.152497	0.216048	0.480282
EUR	Phe_227_2	Phe_561	0.0769256	0.118445	0.516038
EUR	Phe_227_2	Phe_561_1	-0.0511995	0.155052	0.741242
EUR	Phe_227_2	Phe_561_2	-0.0800278	0.28225	0.776767
EUR	Phe_227_2	Phe_562	0.122566	0.085161	0.150087
EUR	Phe_227_2	Phe_562_1	0.157517	0.0787893	0.0455851
EUR	Phe_227_2	Phe_563	0.194646	0.0988744	0.0489967
EUR	Phe_227_2	Phe_564	0.11043	0.112269	0.3253
EUR	Phe_227_2	Phe_564_1	-0.0905171	0.11998	0.450588
EUR	Phe_227_2	Phe_564_9	0.28877	0.178148	0.105026
EUR	Phe_227_2	Phe_565	0.0457442	0.136362	0.737278
EUR	Phe_227_2	Phe_565_1	-0.0853279	0.200339	0.670168
EUR	Phe_227_2	Phe_567	-0.531255	0.258521	0.0398813
EUR	Phe_227_2	Phe_568	0.152782	0.238126	0.52113
EUR	Phe_227_2	Phe_568_1	0.212381	0.236584	0.369347
EUR	Phe_227_2	Phe_569	0.130714	0.169107	0.439544
EUR	Phe_227_2	Phe_571	0.0590576	0.115333	0.608608
EUR	Phe_227_2	Phe_571_5	0.0791576	0.11587	0.494507
EUR	Phe_227_2	Phe_571_51	0.0808904	0.16269	0.619044
EUR	Phe_227_2	Phe_571_8	-0.248222	0.228571	0.277492
EUR	Phe_227_2	Phe_571_81	-0.442703	0.308643	0.151471
EUR	Phe_227_2	Phe_572	-0.174092	0.223326	0.435662
EUR	Phe_227_2	Phe_573	0.467497	0.221202	0.0345636
EUR	Phe_227_2	Phe_573_3	0.0703761	0.304455	0.817195
EUR	Phe_227_2	Phe_573_5	-0.473379	0.259641	0.0682726
EUR	Phe_227_2	Phe_573_7	0.0363878	0.120207	0.762112
EUR	Phe_227_2	Phe_574	0.0876492	0.125447	0.484744
EUR	Phe_227_2	Phe_574_1	0.0588591	0.130673	0.6524
EUR	Phe_227_2	Phe_574_12	0.226364	0.171175	0.18603
EUR	Phe_227_2	Phe_574_2	0.0898049	0.202675	0.657695
EUR	Phe_227_2	Phe_574_3	-0.00773717	0.184316	0.966516
EUR	Phe_227_2	Phe_575	0.275185	0.247765	0.266711
EUR	Phe_227_2	Phe_575_1	0.0819256	0.336559	0.807679
EUR	Phe_227_2	Phe_575_7	-0.278486	0.309025	0.367494
EUR	Phe_227_2	Phe_575_8	0.19534	0.270348	0.469957
EUR	Phe_227_2	Phe_577	0.292816	0.183636	0.110814
EUR	Phe_227_2	Phe_577_1	0.282075	0.218174	0.196049
EUR	Phe_227_2	Phe_577_2	0.226009	0.17967	0.208423
EUR	Phe_227_2	Phe_577_3	-0.343417	0.229482	0.134526
EUR	Phe_227_2	Phe_578	0.450013	0.121761	0.000219123
EUR	Phe_227_2	Phe_578_1	0.179672	0.265601	0.498741
EUR	Phe_227_2	Phe_578_2	0.453719	0.187614	0.0155905
EUR	Phe_227_2	Phe_578_8	0.45554	0.158176	0.00397739
EUR	Phe_227_2	Phe_578_9	0.267116	0.18559	0.150071
EUR	Phe_227_2	Phe_579_2	0.00947131	0.275733	0.972598
EUR	Phe_227_2	Phe_579_8	0.576503	0.3034	0.0574148
EUR	Phe_227_2	Phe_580	-0.136413	0.243547	0.575405
EUR	Phe_227_2	Phe_580_3	-0.129526	0.268513	0.629533
EUR	Phe_227_2	Phe_580_31	0.0615263	0.214455	0.774192
EUR	Phe_227_2	Phe_585	-0.0239653	0.0797621	0.763827
EUR	Phe_227_2	Phe_585_1	0.0523401	0.105303	0.61916
EUR	Phe_227_2	Phe_585_2	0.089043	0.234389	0.704024
EUR	Phe_227_2	Phe_585_3	0.00309256	0.0858522	0.971265
EUR	Phe_227_2	Phe_585_31	-0.0388938	0.232658	0.867235
EUR	Phe_227_2	Phe_586	0.311498	0.180493	0.084381
EUR	Phe_227_2	Phe_586_2	0.487949	0.169852	0.00406857
EUR	Phe_227_2	Phe_587	0.328258	0.292473	0.261712
EUR	Phe_227_2	Phe_588	-0.0584178	0.209601	0.780467
EUR	Phe_227_2	Phe_589	0.324329	0.262853	0.217248
EUR	Phe_227_2	Phe_590	-0.0928767	0.212888	0.662641
EUR	Phe_227_2	Phe_591	0.189771	0.121964	0.119719
EUR	Phe_227_2	Phe_592	0.158474	0.221686	0.474697
EUR	Phe_227_2	Phe_592_1	0.0777528	0.203512	0.702421
EUR	Phe_227_2	Phe_593	0.453898	0.133809	0.000693473
EUR	Phe_227_2	Phe_594	0.0150736	0.101522	0.881967
EUR	Phe_227_2	Phe_594_1	-0.0230979	0.100723	0.81862
EUR	Phe_227_2	Phe_594_2	0.166589	0.168132	0.321772
EUR	Phe_227_2	Phe_594_3	0.0908939	0.145433	0.53198
EUR	Phe_227_2	Phe_594_8	0.407519	0.195706	0.0373148
EUR	Phe_227_2	Phe_595	0.0948067	0.22512	0.673654
EUR	Phe_227_2	Phe_596	0.107975	0.142852	0.449736
EUR	Phe_227_2	Phe_596_1	0.277714	0.199873	0.164697
EUR	Phe_227_2	Phe_596_5	-0.00206914	0.160396	0.989707
EUR	Phe_227_2	Phe_597	0.443033	0.199213	0.0261544
EUR	Phe_227_2	Phe_597_1	0.474293	0.209592	0.0236396
EUR	Phe_227_2	Phe_599	0.129981	0.114287	0.255402
EUR	Phe_227_2	Phe_599_1	-0.0375806	0.215917	0.861825
EUR	Phe_227_2	Phe_599_2	0.182765	0.140161	0.192244
EUR	Phe_227_2	Phe_599_3	0.106531	0.211557	0.614572
EUR	Phe_227_2	Phe_599_4	0.0855318	0.140946	0.543956
EUR	Phe_227_2	Phe_599_5	0.129269	0.131257	0.324697
EUR	Phe_227_2	Phe_599_9	0.19457	0.175564	0.267752
EUR	Phe_227_2	Phe_600	0.219078	0.090527	0.0155194
EUR	Phe_227_2	Phe_601	0.259951	0.17026	0.126814
EUR	Phe_227_2	Phe_601_1	0.259801	0.183278	0.15633
EUR	Phe_227_2	Phe_601_11	0.585591	0.270138	0.0301782
EUR	Phe_227_2	Phe_601_12	0.772998	0.276573	0.00519127
EUR	Phe_227_2	Phe_601_3	0.406821	0.272399	0.135313
EUR	Phe_227_2	Phe_602	-0.106572	0.245691	0.664461
EUR	Phe_227_2	Phe_603	0.024197	0.190171	0.898752
EUR	Phe_227_2	Phe_603_1	-0.0622253	0.132704	0.639138
EUR	Phe_227_2	Phe_603_2	-0.0174722	0.16262	0.914439
EUR	Phe_227_2	Phe_604	-0.0687983	0.202523	0.734078
EUR	Phe_227_2	Phe_604_1	-0.132139	0.218654	0.545624
EUR	Phe_227_2	Phe_605	0.0331383	0.111802	0.766923
EUR	Phe_227_2	Phe_608	0.105659	0.182127	0.561821
EUR	Phe_227_2	Phe_610	0.218817	0.271841	0.420851
EUR	Phe_227_2	Phe_610_4	-0.170884	0.229806	0.457119
EUR	Phe_227_2	Phe_611	0.2081	0.183023	0.255533
EUR	Phe_227_2	Phe_611_3	0.0435938	0.186807	0.81548
EUR	Phe_227_2	Phe_612	-0.224395	0.221018	0.309974
EUR	Phe_227_2	Phe_612_2	-0.130851	0.137511	0.341318
EUR	Phe_227_2	Phe_613	0.104562	0.317308	0.741755
EUR	Phe_227_2	Phe_614	0.214502	0.289754	0.459123
EUR	Phe_227_2	Phe_614_4	0.142095	0.226918	0.531188
EUR	Phe_227_2	Phe_614_52	-0.0291318	0.223334	0.896218
EUR	Phe_227_2	Phe_615	0.0174162	0.114648	0.879258
EUR	Phe_227_2	Phe_618	0.120833	0.128436	0.346804
EUR	Phe_227_2	Phe_618_1	0.113501	0.1332	0.394152
EUR	Phe_227_2	Phe_619	-0.213963	0.268791	0.42602
EUR	Phe_227_2	Phe_622	0.527959	0.300371	0.0788002
EUR	Phe_227_2	Phe_624_9	0.0316573	0.16079	0.843917
EUR	Phe_227_2	Phe_625_1	-0.0237473	0.264745	0.928527
EUR	Phe_227_2	Phe_626	0.17885	0.166304	0.282177
EUR	Phe_227_2	Phe_626_1	0.255102	0.166792	0.12615
EUR	Phe_227_2	Phe_626_12	0.334779	0.113803	0.00326377
EUR	Phe_227_2	Phe_626_14	0.451254	0.301994	0.135111
EUR	Phe_227_2	Phe_627	-0.0649682	0.193798	0.737447
EUR	Phe_227_2	Phe_627_1	0.193132	0.189538	0.30822
EUR	Phe_227_2	Phe_628	0.0770328	0.133625	0.564288
EUR	Phe_227_2	Phe_634_3	-0.0775542	0.235838	0.742273
EUR	Phe_227_2	Phe_635_3	-0.13327	0.243339	0.583919
EUR	Phe_227_2	Phe_636	-0.22463	0.182052	0.217248
EUR	Phe_227_2	Phe_636_2	0.0282539	0.200833	0.88812
EUR	Phe_227_2	Phe_636_3	-0.171597	0.206472	0.405921
EUR	Phe_227_2	Phe_642	0.332126	0.188026	0.0773306
EUR	Phe_227_2	Phe_642_1	0.0437915	0.167099	0.793268
EUR	Phe_227_2	Phe_645	-0.318519	0.286885	0.266885
EUR	Phe_227_2	Phe_647_1	-0.116764	0.331493	0.724661
EUR	Phe_227_2	Phe_650	0.0901251	0.135647	0.50643
EUR	Phe_227_2	Phe_681	0.219671	0.111897	0.0496288
EUR	Phe_227_2	Phe_681_1	-0.252432	0.159271	0.112984
EUR	Phe_227_2	Phe_681_2	-0.153913	0.281788	0.584927
EUR	Phe_227_2	Phe_681_3	0.114628	0.187284	0.540502
EUR	Phe_227_2	Phe_681_7	0.264361	0.192826	0.17038
EUR	Phe_227_2	Phe_686	0.375771	0.210492	0.0742285
EUR	Phe_227_2	Phe_686_1	0.414735	0.165508	0.0122165
EUR	Phe_227_2	Phe_686_3	0.101083	0.1539	0.511303
EUR	Phe_227_2	Phe_687_1	0.0672437	0.141773	0.635281
EUR	Phe_227_2	Phe_687_4	0.109229	0.141738	0.440919
EUR	Phe_227_2	Phe_689	0.212182	0.138709	0.126092
EUR	Phe_227_2	Phe_690	0.0649992	0.141133	0.645121
EUR	Phe_227_2	Phe_690_1	0.118661	0.125552	0.344597
EUR	Phe_227_2	Phe_694	-0.124335	0.222561	0.576397
EUR	Phe_227_2	Phe_694_1	0.03417	0.235351	0.884563
EUR	Phe_227_2	Phe_694_2	-0.174386	0.194616	0.370225
EUR	Phe_227_2	Phe_695	0.354642	0.149049	0.0173427
EUR	Phe_227_2	Phe_695_3	0.223742	0.145375	0.123788
EUR	Phe_227_2	Phe_695_4	-0.0313217	0.265304	0.90602
EUR	Phe_227_2	Phe_695_41	-0.347369	0.216268	0.10823
EUR	Phe_227_2	Phe_695_42	0.127071	0.245013	0.60402
EUR	Phe_227_2	Phe_695_7	0.112825	0.217678	0.604242
EUR	Phe_227_2	Phe_696	0.105767	0.113898	0.353088
EUR	Phe_227_2	Phe_696_4	0.118046	0.116599	0.311342
EUR	Phe_227_2	Phe_696_41	0.244186	0.0974606	0.0122285
EUR	Phe_227_2	Phe_696_42	0.242016	0.128805	0.0602546
EUR	Phe_227_2	Phe_697	0.0674436	0.13035	0.604875
EUR	Phe_227_2	Phe_698	0.202075	0.171643	0.239078
EUR	Phe_227_2	Phe_700	0.152849	0.114194	0.180736
EUR	Phe_227_2	Phe_701	0.143798	0.135338	0.288003
EUR	Phe_227_2	Phe_701_2	0.0201041	0.233842	0.931488
EUR	Phe_227_2	Phe_701_4	-0.0324444	0.223289	0.884472
EUR	Phe_227_2	Phe_702	-0.0325312	0.0923904	0.724759
EUR	Phe_227_2	Phe_702_1	-0.086349	0.0898274	0.336413
EUR	Phe_227_2	Phe_702_2	0.0120073	0.103001	0.907197
EUR	Phe_227_2	Phe_703	0.219852	0.127663	0.085046
EUR	Phe_227_2	Phe_703_1	0.119717	0.12137	0.323945
EUR	Phe_227_2	Phe_704	0.318784	0.188489	0.0907875
EUR	Phe_227_2	Phe_705_3	0.163159	0.20739	0.431442
EUR	Phe_227_2	Phe_706	0.114101	0.0992845	0.250458
EUR	Phe_227_2	Phe_706_1	0.207182	0.129041	0.108371
EUR	Phe_227_2	Phe_706_2	0.11587	0.0981544	0.237806
EUR	Phe_227_2	Phe_706_8	0.11124	0.181246	0.539381
EUR	Phe_227_2	Phe_707	0.0796306	0.122845	0.516844
EUR	Phe_227_2	Phe_707_1	0.0842427	0.191397	0.659831
EUR	Phe_227_2	Phe_709	-0.21787	0.22254	0.327572
EUR	Phe_227_2	Phe_709_2	0.0281474	0.187536	0.880693
EUR	Phe_227_2	Phe_709_3	-0.32886	0.280427	0.240911
EUR	Phe_227_2	Phe_710	0.027772	0.151209	0.854275
EUR	Phe_227_2	Phe_710_1	0.0136138	0.152951	0.929076
EUR	Phe_227_2	Phe_710_12	0.0306799	0.169413	0.856293
EUR	Phe_227_2	Phe_710_19	-0.0694002	0.158476	0.661442
EUR	Phe_227_2	Phe_711	-0.469497	0.225529	0.0373642
EUR	Phe_227_2	Phe_711_1	-0.337813	0.214653	0.115542
EUR	Phe_227_2	Phe_713	0.469834	0.302439	0.120308
EUR	Phe_227_2	Phe_714	0.308693	0.1354	0.0226158
EUR	Phe_227_2	Phe_714_1	0.28341	0.0984186	0.00398137
EUR	Phe_227_2	Phe_715	0.156569	0.194477	0.420774
EUR	Phe_227_2	Phe_715_1	-0.0550322	0.203936	0.787276
EUR	Phe_227_2	Phe_715_2	0.39718	0.251746	0.114635
EUR	Phe_227_2	Phe_716	0.0255055	0.0954315	0.789265
EUR	Phe_227_2	Phe_716_2	-0.045938	0.118206	0.697553
EUR	Phe_227_2	Phe_716_9	0.0038322	0.0969399	0.968466
EUR	Phe_227_2	Phe_717	0.179263	0.179706	0.318503
EUR	Phe_227_2	Phe_720	0.00907455	0.0920644	0.921482
EUR	Phe_227_2	Phe_721	0.0181788	0.100055	0.855827
EUR	Phe_227_2	Phe_721_1	-0.023517	0.103324	0.819953
EUR	Phe_227_2	Phe_721_2	-0.0508374	0.160074	0.750799
EUR	Phe_227_2	Phe_722	0.156158	0.0909932	0.0861353
EUR	Phe_227_2	Phe_722_1	0.295685	0.1344	0.0278038
EUR	Phe_227_2	Phe_722_6	0.158125	0.104086	0.128716
EUR	Phe_227_2	Phe_722_7	-0.201422	0.198015	0.309055
EUR	Phe_227_2	Phe_722_9	-0.0842298	0.161921	0.60293
EUR	Phe_227_2	Phe_724	0.264459	0.180647	0.143207
EUR	Phe_227_2	Phe_726	0.154177	0.102244	0.13157
EUR	Phe_227_2	Phe_726_1	0.013607	0.130851	0.917178
EUR	Phe_227_2	Phe_726_2	-0.0269851	0.189094	0.886521
EUR	Phe_227_2	Phe_726_3	0.0376711	0.188798	0.841847
EUR	Phe_227_2	Phe_726_4	-0.189034	0.171103	0.269248
EUR	Phe_227_2	Phe_727	-0.00133043	0.109732	0.990326
EUR	Phe_227_2	Phe_727_1	0.0315431	0.11587	0.785447
EUR	Phe_227_2	Phe_727_2	-0.181804	0.288996	0.529291
EUR	Phe_227_2	Phe_727_4	-0.0561177	0.15904	0.7242
EUR	Phe_227_2	Phe_727_6	0.0220094	0.124689	0.85989
EUR	Phe_227_2	Phe_728	-0.113896	0.1617	0.481206
EUR	Phe_227_2	Phe_728_7	-0.0143225	0.12824	0.911073
EUR	Phe_227_2	Phe_728_71	0.00325482	0.10161	0.974446
EUR	Phe_227_2	Phe_729	0.340867	0.21243	0.108579
EUR	Phe_227_2	Phe_729_1	0.270677	0.154154	0.0791076
EUR	Phe_227_2	Phe_732	0.431193	0.314209	0.169967
EUR	Phe_227_2	Phe_733	0.266412	0.252378	0.291149
EUR	Phe_227_2	Phe_733_4	0.177095	0.30831	0.565694
EUR	Phe_227_2	Phe_733_8	0.0549478	0.317518	0.862609
EUR	Phe_227_2	Phe_735	0.0939912	0.102438	0.358857
EUR	Phe_227_2	Phe_735_1	0.143027	0.127485	0.261899
EUR	Phe_227_2	Phe_735_2	0.0952166	0.12345	0.440529
EUR	Phe_227_2	Phe_735_21	0.178386	0.103903	0.0860063
EUR	Phe_227_2	Phe_735_23	0.11102	0.117496	0.344717
EUR	Phe_227_2	Phe_735_3	0.0481657	0.0827275	0.560418
EUR	Phe_227_2	Phe_736	0.0281459	0.218095	0.897315
EUR	Phe_227_2	Phe_737	-0.130912	0.166404	0.431449
EUR	Phe_227_2	Phe_737_3	0.0336003	0.152361	0.825457
EUR	Phe_227_2	Phe_738	0.147311	0.204911	0.472201
EUR	Phe_227_2	Phe_738_4	0.068849	0.118974	0.562797
EUR	Phe_227_2	Phe_740	0.159462	0.0988257	0.106622
EUR	Phe_227_2	Phe_740_1	0.130043	0.0983375	0.186031
EUR	Phe_227_2	Phe_740_11	0.0718365	0.106051	0.498166
EUR	Phe_227_2	Phe_740_12	-0.0994636	0.196617	0.612945
EUR	Phe_227_2	Phe_740_2	0.0818371	0.194081	0.67327
EUR	Phe_227_2	Phe_740_9	0.125807	0.0970401	0.194824
EUR	Phe_227_2	Phe_741	0.276182	0.136243	0.0426493
EUR	Phe_227_2	Phe_741_3	0.0349527	0.167825	0.835019
EUR	Phe_227_2	Phe_741_4	0.438079	0.215499	0.0420663
EUR	Phe_227_2	Phe_742	0.586668	0.23509	0.0125779
EUR	Phe_227_2	Phe_742_9	0.55497	0.251704	0.0274643
EUR	Phe_227_2	Phe_743	0.0899492	0.108023	0.405023
EUR	Phe_227_2	Phe_743_1	0.0592876	0.108613	0.585161
EUR	Phe_227_2	Phe_743_11	0.0491181	0.108075	0.649482
EUR	Phe_227_2	Phe_743_2	-0.262088	0.256229	0.30637
EUR	Phe_227_2	Phe_743_9	0.0775104	0.212862	0.715758
EUR	Phe_227_2	Phe_745	0.181205	0.0918374	0.0484831
EUR	Phe_227_2	Phe_747	-0.212219	0.214149	0.321692
EUR	Phe_227_2	Phe_747_1	-0.183521	0.210646	0.383628
EUR	Phe_227_2	Phe_751	0.0052051	0.263059	0.984213
EUR	Phe_227_2	Phe_751_2	0.0154179	0.255456	0.951873
EUR	Phe_227_2	Phe_751_21	0.253853	0.26672	0.341219
EUR	Phe_227_2	Phe_755	0.408028	0.203267	0.0447125
EUR	Phe_227_2	Phe_755_1	0.468146	0.211673	0.0269908
EUR	Phe_227_2	Phe_757	0.143857	0.292435	0.62277
EUR	Phe_227_2	Phe_760	0.0704453	0.07916	0.373514
EUR	Phe_227_2	Phe_761	0.0348011	0.095456	0.715427
EUR	Phe_227_2	Phe_764	-0.0404854	0.107504	0.706474
EUR	Phe_227_2	Phe_765	-0.0583365	0.138886	0.674463
EUR	Phe_227_2	Phe_766	-0.0356881	0.174303	0.83777
EUR	Phe_227_2	Phe_770	0.112625	0.14633	0.441498
EUR	Phe_227_2	Phe_771_1	0.0382837	0.169992	0.821816
EUR	Phe_227_2	Phe_773	0.216434	0.101328	0.0326819
EUR	Phe_227_2	Phe_781	-0.0975025	0.289774	0.736511
EUR	Phe_227_2	Phe_782_3	0.267629	0.0933055	0.00412679
EUR	Phe_227_2	Phe_783	0.360031	0.174174	0.038727
EUR	Phe_227_2	Phe_785	0.164029	0.100138	0.101416
EUR	Phe_227_2	Phe_788	0.181131	0.111216	0.103388
EUR	Phe_227_2	Phe_789	0.0236165	0.112542	0.833788
EUR	Phe_227_2	Phe_790_6	0.0417038	0.183714	0.820421
EUR	Phe_227_2	Phe_791	0.3085	0.298724	0.301733
EUR	Phe_227_2	Phe_798	0.175864	0.122556	0.151298
EUR	Phe_227_2	Phe_798_1	0.315418	0.304159	0.299727
EUR	Phe_227_2	Phe_800	0.065982	0.157592	0.675443
EUR	Phe_227_2	Phe_800_1	-0.0778422	0.179811	0.66508
EUR	Phe_227_2	Phe_800_2	0.23117	0.159176	0.14642
EUR	Phe_227_2	Phe_800_3	0.0851779	0.232768	0.714414
EUR	Phe_227_2	Phe_800_4	0.10465	0.254013	0.680349
EUR	Phe_227_2	Phe_801	0.243316	0.147083	0.0980707
EUR	Phe_227_2	Phe_801_1	0.255768	0.257778	0.321099
EUR	Phe_227_2	Phe_803	0.135781	0.130015	0.296324
EUR	Phe_227_2	Phe_803_1	0.0374408	0.208426	0.857438
EUR	Phe_227_2	Phe_803_2	0.251864	0.121019	0.0374167
EUR	Phe_227_2	Phe_803_3	0.235217	0.1665	0.157741
EUR	Phe_227_2	Phe_804	0.158478	0.150406	0.292037
EUR	Phe_227_2	Phe_805	0.0606871	0.233232	0.794709
EUR	Phe_227_2	Phe_807	0.0746735	0.189785	0.693977
EUR	Phe_227_2	Phe_809	0.255297	0.265463	0.336198
EUR	Phe_227_2	Phe_817	-0.270955	0.268025	0.312049
EUR	Phe_227_2	Phe_819	-0.0248342	0.203676	0.902955
EUR	Phe_227_2	Phe_830	0.38753	0.163831	0.0180093
EUR	Phe_227_2	Phe_835	0.0739502	0.112788	0.512045
EUR	Phe_227_2	Phe_840	0.209158	0.112727	0.063533
EUR	Phe_227_2	Phe_851	0.220643	0.202481	0.275847
EUR	Phe_227_2	Phe_854	-0.0935991	0.231094	0.685459
EUR	Phe_227_2	Phe_858	0.041874	0.135746	0.757721
EUR	Phe_227_2	Phe_859	-0.345599	0.235107	0.141571
EUR	Phe_227_2	Phe_870	0.247793	0.189047	0.189942
EUR	Phe_227_2	Phe_870_3	0.294954	0.263823	0.263567
EUR	Phe_227_2	Phe_871	0.207363	0.152878	0.174974
EUR	Phe_227_2	Phe_871_3	0.355176	0.204232	0.08202
EUR	Phe_227_2	Phe_871_4	-0.0475671	0.208554	0.819584
EUR	Phe_227_2	Phe_872	0.404032	0.243114	0.0965327
EUR	Phe_227_2	Phe_874	-0.241008	0.274598	0.38012
EUR	Phe_227_2	Phe_915	0.251861	0.22853	0.270423
EUR	Phe_227_2	Phe_916	0.0152907	0.153699	0.920753
EUR	Phe_227_2	Phe_938	0.0956528	0.143238	0.504267
EUR	Phe_227_2	Phe_938_2	0.045685	0.160441	0.775838
EUR	Phe_227_2	Phe_939	-0.0489902	0.118805	0.680077
EUR	Phe_227_2	Phe_946	0.44841	0.285859	0.116731
EUR	Phe_227_2	Phe_947	-0.104834	0.156035	0.501672
EUR	Phe_227_2	Phe_949	-0.12962	0.188048	0.490639
EUR	Phe_227_2	Phe_952	-0.459852	0.309538	0.137382
EUR	Phe_227_2	Phe_960	0.142199	0.15468	0.357934
EUR	Phe_227_2	Phe_960_2	0.203885	0.158055	0.197063
EUR	Phe_227_2	Phe_965	0.0404644	0.185866	0.827657
EUR	Phe_227_2	Phe_969	0.298032	0.225646	0.186569
EUR	Phe_227_2	Phe_979	0.408018	0.210648	0.0527493
EUR	Phe_227_2	Phe_990	0.104431	0.214565	0.626465
EUR	Phe_227_2	QTL_ALB	-0.0383831	0.0711617	0.589626
EUR	Phe_227_2	QTL_ALT	0.0414402	0.0708021	0.558348
EUR	Phe_227_2	QTL_AST	0.00700396	0.0725482	0.92309
EUR	Phe_227_2	QTL_BASO	0.00439402	0.105361	0.966734
EUR	Phe_227_2	QTL_BMI	0.100497	0.0591551	0.0893431
EUR	Phe_227_2	QTL_BUN	0.0780217	0.064046	0.223143
EUR	Phe_227_2	QTL_CALCIUM	0.314454	0.0738738	2.07518e-05
EUR	Phe_227_2	QTL_CRE	0.00730815	0.0650858	0.910598
EUR	Phe_227_2	QTL_CRP	-0.066848	0.0816413	0.4129
EUR	Phe_227_2	QTL_DBP	0.104218	0.064556	0.106445
EUR	Phe_227_2	QTL_EGFR	-0.00342323	0.0642795	0.957528
EUR	Phe_227_2	QTL_EOSINO	0.055287	0.0703031	0.431628
EUR	Phe_227_2	QTL_GLU	0.0457386	0.0731464	0.531773
EUR	Phe_227_2	QTL_HB	-0.156811	0.067538	0.0202427
EUR	Phe_227_2	QTL_HBA1C	0.051033	0.0655224	0.43606
EUR	Phe_227_2	QTL_HDLC	-0.0116944	0.0689756	0.865368
EUR	Phe_227_2	QTL_HEIGHT	0.0450599	0.0535949	0.400488
EUR	Phe_227_2	QTL_HT	-0.159433	0.0666999	0.0168347
EUR	Phe_227_2	QTL_LDLC	0.0537756	0.0744511	0.470114
EUR	Phe_227_2	QTL_LYMPH	-0.0301786	0.0680841	0.657581
EUR	Phe_227_2	QTL_MCH	-0.127939	0.0646124	0.0476915
EUR	Phe_227_2	QTL_MCHC	-0.0157647	0.0664142	0.81237
EUR	Phe_227_2	QTL_MCV	-0.137106	0.060714	0.0239314
EUR	Phe_227_2	QTL_MONO	-0.00744591	0.0738617	0.919702
EUR	Phe_227_2	QTL_MPV	-0.0444396	0.0562601	0.429589
EUR	Phe_227_2	QTL_NEUTRO	-0.020189	0.076494	0.791835
EUR	Phe_227_2	QTL_PLT	-0.0239094	0.0549975	0.663754
EUR	Phe_227_2	QTL_RBC	-0.0370188	0.0667969	0.579442
EUR	Phe_227_2	QTL_RDW	0.0605513	0.0675976	0.37038
EUR	Phe_227_2	QTL_SBP	0.0698781	0.0617049	0.257443
EUR	Phe_227_2	QTL_TC	-0.00474487	0.078317	0.951689
EUR	Phe_227_2	QTL_TG	0.0127547	0.0698923	0.855198
EUR	Phe_227_2	QTL_WBC	0.00185473	0.0722957	0.979533
EUR	Phe_227_2	QTL_WEIGHT	0.106432	0.0599762	0.0759693
EUR	Phe_227_3	Phe_228	0.29593	0.222757	0.184018
EUR	Phe_227_3	Phe_241	0.378554	0.159361	0.0175278
EUR	Phe_227_3	Phe_241_1	0.397071	0.181728	0.0288903
EUR	Phe_227_3	Phe_241_2	0.442866	0.181302	0.0145779
EUR	Phe_227_3	Phe_242	0.247924	0.173065	0.151985
EUR	Phe_227_3	Phe_242_1	0.132254	0.133903	0.323306
EUR	Phe_227_3	Phe_242_2	0.349812	0.224011	0.118386
EUR	Phe_227_3	Phe_242_3	0.642563	0.317216	0.0428027
EUR	Phe_227_3	Phe_244	0.112335	0.0822898	0.172216
EUR	Phe_227_3	Phe_244_1	0.287734	0.209333	0.169278
EUR	Phe_227_3	Phe_244_2	0.412888	0.266449	0.121239
EUR	Phe_227_3	Phe_244_4	0.117468	0.0823905	0.153941
EUR	Phe_227_3	Phe_245	-0.174698	0.315271	0.579495
EUR	Phe_227_3	Phe_245_21	-0.0725496	0.306815	0.813076
EUR	Phe_227_3	Phe_250	0.159019	0.0719878	0.0271767
EUR	Phe_227_3	Phe_250_1	0.19997	0.116104	0.0850094
EUR	Phe_227_3	Phe_250_13	0.235383	0.208622	0.259204
EUR	Phe_227_3	Phe_250_2	0.165016	0.0711618	0.0204012
EUR	Phe_227_3	Phe_250_21	0.0841057	0.276309	0.76083
EUR	Phe_227_3	Phe_250_22	0.106195	0.109185	0.330749
EUR	Phe_227_3	Phe_250_23	0.139106	0.0973618	0.153076
EUR	Phe_227_3	Phe_250_24	0.257472	0.0824493	0.00179147
EUR	Phe_227_3	Phe_250_4	0.0388403	0.161967	0.810482
EUR	Phe_227_3	Phe_250_41	-0.0528944	0.233295	0.820636
EUR	Phe_227_3	Phe_250_42	0.162978	0.202176	0.420175
EUR	Phe_227_3	Phe_250_6	0.276596	0.119367	0.0204931
EUR	Phe_227_3	Phe_250_7	0.103077	0.0935639	0.270603
EUR	Phe_227_3	Phe_251_1	0.083175	0.21662	0.701003
EUR	Phe_227_3	Phe_252	0.452209	0.230898	0.0501738
EUR	Phe_227_3	Phe_252_1	0.548472	0.214118	0.0104207
EUR	Phe_227_3	Phe_253	0.578434	0.287089	0.0439229
EUR	Phe_227_3	Phe_255	0.342277	0.228188	0.13362
EUR	Phe_227_3	Phe_255_1	0.184627	0.28708	0.520146
EUR	Phe_227_3	Phe_255_12	0.275362	0.295869	0.352015
EUR	Phe_227_3	Phe_255_21	0.139542	0.315408	0.658186
EUR	Phe_227_3	Phe_256	0.156893	0.287354	0.585073
EUR	Phe_227_3	Phe_256_4	0.353545	0.179771	0.049225
EUR	Phe_227_3	Phe_257	0.313201	0.152356	0.0398092
EUR	Phe_227_3	Phe_257_1	0.2229	0.144331	0.122501
EUR	Phe_227_3	Phe_259_3	0.29429	0.321479	0.359969
EUR	Phe_227_3	Phe_260	-0.192454	0.190516	0.312413
EUR	Phe_227_3	Phe_261	0.141707	0.143387	0.323014
EUR	Phe_227_3	Phe_261_2	0.136746	0.155433	0.378982
EUR	Phe_227_3	Phe_261_4	0.154166	0.155362	0.321052
EUR	Phe_227_3	Phe_269	0.246703	0.208395	0.236482
EUR	Phe_227_3	Phe_270	-0.255516	0.312942	0.414217
EUR	Phe_227_3	Phe_270_3	-0.39432	0.281525	0.161316
EUR	Phe_227_3	Phe_270_32	-0.252165	0.27567	0.36033
EUR	Phe_227_3	Phe_272	0.115985	0.082831	0.161436
EUR	Phe_227_3	Phe_272_1	0.130109	0.0832329	0.118006
EUR	Phe_227_3	Phe_272_11	0.120535	0.105889	0.254988
EUR	Phe_227_3	Phe_272_12	0.0546657	0.137853	0.691699
EUR	Phe_227_3	Phe_272_13	0.158841	0.12424	0.201072
EUR	Phe_227_3	Phe_274	0.0178946	0.0901281	0.842617
EUR	Phe_227_3	Phe_274_1	-0.00893781	0.0909526	0.921719
EUR	Phe_227_3	Phe_274_11	0.129324	0.137406	0.346611
EUR	Phe_227_3	Phe_274_2	0.273296	0.257283	0.288127
EUR	Phe_227_3	Phe_274_21	0.301887	0.275258	0.272754
EUR	Phe_227_3	Phe_275	0.110691	0.155473	0.476489
EUR	Phe_227_3	Phe_275_3	-0.0506061	0.186759	0.786414
EUR	Phe_227_3	Phe_276	-0.00387648	0.125182	0.975296
EUR	Phe_227_3	Phe_276_1	-0.112246	0.131009	0.391565
EUR	Phe_227_3	Phe_276_11	-0.488009	0.331529	0.141022
EUR	Phe_227_3	Phe_276_12	-0.107589	0.140237	0.442964
EUR	Phe_227_3	Phe_276_13	-0.195484	0.150669	0.194481
EUR	Phe_227_3	Phe_276_14	0.0516473	0.142361	0.716761
EUR	Phe_227_3	Phe_276_4	0.444872	0.230316	0.0534121
EUR	Phe_227_3	Phe_276_41	0.343948	0.197104	0.0809837
EUR	Phe_227_3	Phe_276_5	-0.00176848	0.147533	0.990436
EUR	Phe_227_3	Phe_276_6	0.258277	0.295341	0.381842
EUR	Phe_227_3	Phe_277	0.0419012	0.20827	0.840553
EUR	Phe_227_3	Phe_277_4	0.311961	0.236519	0.18718
EUR	Phe_227_3	Phe_277_5	0.216706	0.317367	0.494718
EUR	Phe_227_3	Phe_278	0.18229	0.0793047	0.0215278
EUR	Phe_227_3	Phe_278_1	0.189444	0.0772591	0.014204
EUR	Phe_227_3	Phe_280	0.259173	0.129621	0.0455569
EUR	Phe_227_3	Phe_280_1	0.264412	0.118497	0.0256563
EUR	Phe_227_3	Phe_280_2	-0.0538719	0.220461	0.806952
EUR	Phe_227_3	Phe_281	0.346499	0.202197	0.0865891
EUR	Phe_227_3	Phe_281_1	0.34686	0.208918	0.0968605
EUR	Phe_227_3	Phe_281_11	0.112845	0.301755	0.708432
EUR	Phe_227_3	Phe_281_12	0.241024	0.17741	0.174283
EUR	Phe_227_3	Phe_283	-0.226698	0.332916	0.495905
EUR	Phe_227_3	Phe_284	0.034626	0.340589	0.919023
EUR	Phe_227_3	Phe_285	0.256761	0.109564	0.0191048
EUR	Phe_227_3	Phe_285_2	0.14166	0.154207	0.358285
EUR	Phe_227_3	Phe_286	0.188608	0.179812	0.294213
EUR	Phe_227_3	Phe_286_7	0.00409241	0.234837	0.986096
EUR	Phe_227_3	Phe_287	-0.0119804	0.144432	0.933893
EUR	Phe_227_3	Phe_287_3	-0.0858442	0.145188	0.554344
EUR	Phe_227_3	Phe_287_32	0.0782444	0.247993	0.752374
EUR	Phe_227_3	Phe_288	0.013031	0.199272	0.947861
EUR	Phe_227_3	Phe_288_1	-0.00400636	0.194349	0.983553
EUR	Phe_227_3	Phe_288_2	0.0682081	0.187173	0.71555
EUR	Phe_227_3	Phe_289_4	0.0700131	0.238798	0.769378
EUR	Phe_227_3	Phe_289_8	-0.0339669	0.180992	0.851135
EUR	Phe_227_3	Phe_290_11	0.150823	0.157268	0.337548
EUR	Phe_227_3	Phe_290_16	0.479577	0.311219	0.123326
EUR	Phe_227_3	Phe_292_3	-0.198563	0.307167	0.517998
EUR	Phe_227_3	Phe_297_2	0.00529489	0.142576	0.970376
EUR	Phe_227_3	Phe_300_1	0.154678	0.112751	0.17011
EUR	Phe_227_3	Phe_300_11	0.471605	0.195671	0.0159443
EUR	Phe_227_3	Phe_300_3	0.35161	0.253076	0.164728
EUR	Phe_227_3	Phe_300_9	0.365689	0.261272	0.161618
EUR	Phe_227_3	Phe_315_1	-0.206038	0.287467	0.473537
EUR	Phe_227_3	Phe_317_11	-0.0363423	0.192016	0.849883
EUR	Phe_227_3	Phe_318	-0.0262948	0.118953	0.825052
EUR	Phe_227_3	Phe_327	0.182779	0.127323	0.151131
EUR	Phe_227_3	Phe_327_3	0.285794	0.0864214	0.000943061
EUR	Phe_227_3	Phe_327_4	0.123866	0.125979	0.325497
EUR	Phe_227_3	Phe_327_41	-0.11751	0.276299	0.670618
EUR	Phe_227_3	Phe_332	-0.203376	0.149652	0.174149
EUR	Phe_227_3	Phe_333	-0.000489559	0.126227	0.996905
EUR	Phe_227_3	Phe_333_1	-0.00303888	0.111099	0.978178
EUR	Phe_227_3	Phe_333_2	-0.00484897	0.294983	0.986885
EUR	Phe_227_3	Phe_333_4	0.46059	0.217229	0.033981
EUR	Phe_227_3	Phe_334	0.288331	0.302954	0.341232
EUR	Phe_227_3	Phe_335	0.358522	0.146155	0.0141663
EUR	Phe_227_3	Phe_337	0.2887	0.218996	0.187408
EUR	Phe_227_3	Phe_337_1	0.228713	0.208957	0.273716
EUR	Phe_227_3	Phe_338	0.226813	0.11143	0.0418032
EUR	Phe_227_3	Phe_338_1	0.319057	0.194593	0.101086
EUR	Phe_227_3	Phe_338_2	0.177493	0.115472	0.124265
EUR	Phe_227_3	Phe_339	0.0950395	0.1176	0.418999
EUR	Phe_227_3	Phe_340	0.184712	0.117898	0.117181
EUR	Phe_227_3	Phe_340_1	0.0561542	0.202333	0.781371
EUR	Phe_227_3	Phe_342	0.497629	0.259424	0.0550847
EUR	Phe_227_3	Phe_345	-0.113418	0.162391	0.484911
EUR	Phe_227_3	Phe_345_1	0.080802	0.255197	0.751528
EUR	Phe_227_3	Phe_345_3	-0.201702	0.20634	0.328311
EUR	Phe_227_3	Phe_347	-0.0147438	0.308262	0.961853
EUR	Phe_227_3	Phe_348	0.18339	0.313765	0.558896
EUR	Phe_227_3	Phe_348_8	-0.103536	0.286387	0.717706
EUR	Phe_227_3	Phe_348_9	0.36032	0.295681	0.222992
EUR	Phe_227_3	Phe_350	0.353158	0.113347	0.00183499
EUR	Phe_227_3	Phe_350_1	0.30721	0.13556	0.0234372
EUR	Phe_227_3	Phe_350_2	0.278568	0.121012	0.0213354
EUR	Phe_227_3	Phe_351	0.166411	0.0997585	0.0952889
EUR	Phe_227_3	Phe_352	0.349373	0.240578	0.146439
EUR	Phe_227_3	Phe_352_1	0.0744595	0.238315	0.754705
EUR	Phe_227_3	Phe_352_2	0.800226	0.286381	0.00520168
EUR	Phe_227_3	Phe_353	-0.0291861	0.177005	0.869032
EUR	Phe_227_3	Phe_355	0.249202	0.334609	0.456419
EUR	Phe_227_3	Phe_356	0.0502121	0.142622	0.724791
EUR	Phe_227_3	Phe_357	0.286599	0.189635	0.130708
EUR	Phe_227_3	Phe_358_1	0.0204248	0.302613	0.946188
EUR	Phe_227_3	Phe_359	0.0765592	0.280317	0.784764
EUR	Phe_227_3	Phe_359_2	0.0891534	0.297914	0.764743
EUR	Phe_227_3	Phe_361	0.388673	0.139829	0.00544199
EUR	Phe_227_3	Phe_361_1	0.314547	0.145322	0.030427
EUR	Phe_227_3	Phe_361_2	0.200218	0.248547	0.4205
EUR	Phe_227_3	Phe_362	0.0793967	0.121652	0.513979
EUR	Phe_227_3	Phe_362_2	0.0556825	0.117623	0.635929
EUR	Phe_227_3	Phe_362_29	0.152532	0.140998	0.279339
EUR	Phe_227_3	Phe_362_3	0.145866	0.202389	0.471081
EUR	Phe_227_3	Phe_362_31	-0.160006	0.298918	0.592455
EUR	Phe_227_3	Phe_362_4	0.0949179	0.167624	0.571221
EUR	Phe_227_3	Phe_362_6	0.075538	0.189333	0.689915
EUR	Phe_227_3	Phe_362_7	0.16017	0.318025	0.614513
EUR	Phe_227_3	Phe_363	0.28038	0.325467	0.38898
EUR	Phe_227_3	Phe_363_3	0.384355	0.304046	0.206181
EUR	Phe_227_3	Phe_364	0.411581	0.2326	0.0768132
EUR	Phe_227_3	Phe_364_1	-0.312191	0.298426	0.295503
EUR	Phe_227_3	Phe_364_2	0.276979	0.268873	0.30294
EUR	Phe_227_3	Phe_364_41	0.0198812	0.241765	0.934461
EUR	Phe_227_3	Phe_364_5	0.127339	0.16891	0.45092
EUR	Phe_227_3	Phe_365	-0.022146	0.0800265	0.781985
EUR	Phe_227_3	Phe_365_1	-0.093604	0.0940597	0.319661
EUR	Phe_227_3	Phe_365_11	-0.191073	0.111292	0.0860056
EUR	Phe_227_3	Phe_365_2	0.0350341	0.114528	0.75968
EUR	Phe_227_3	Phe_366	0.124671	0.122223	0.307712
EUR	Phe_227_3	Phe_366_2	0.093887	0.11621	0.419143
EUR	Phe_227_3	Phe_367	0.244482	0.126359	0.0530119
EUR	Phe_227_3	Phe_367_1	0.0979211	0.0969376	0.312425
EUR	Phe_227_3	Phe_367_2	0.210755	0.151544	0.164313
EUR	Phe_227_3	Phe_367_4	0.382137	0.12401	0.00205962
EUR	Phe_227_3	Phe_367_8	-0.00452762	0.0938225	0.961511
EUR	Phe_227_3	Phe_367_9	0.233887	0.215357	0.277461
EUR	Phe_227_3	Phe_368	0.178532	0.15482	0.248845
EUR	Phe_227_3	Phe_368_1	0.227974	0.155911	0.143684
EUR	Phe_227_3	Phe_368_2	0.391298	0.238138	0.10035
EUR	Phe_227_3	Phe_369	0.530218	0.230338	0.0213401
EUR	Phe_227_3	Phe_369_5	0.346737	0.14661	0.0180282
EUR	Phe_227_3	Phe_370	0.720809	0.259679	0.00550714
EUR	Phe_227_3	Phe_370_1	0.195193	0.235439	0.407072
EUR	Phe_227_3	Phe_371	0.0560497	0.143161	0.695417
EUR	Phe_227_3	Phe_371_1	-0.535193	0.316928	0.0912784
EUR	Phe_227_3	Phe_371_2	0.080697	0.214497	0.706756
EUR	Phe_227_3	Phe_371_3	0.147145	0.157617	0.350528
EUR	Phe_227_3	Phe_372	-0.132066	0.191333	0.490042
EUR	Phe_227_3	Phe_374	0.144522	0.144288	0.316527
EUR	Phe_227_3	Phe_374_1	-0.102886	0.164404	0.531438
EUR	Phe_227_3	Phe_374_3	0.295206	0.200654	0.141232
EUR	Phe_227_3	Phe_375	0.166724	0.248603	0.502447
EUR	Phe_227_3	Phe_377	0.0511194	0.218875	0.815331
EUR	Phe_227_3	Phe_377_1	0.253749	0.283324	0.370458
EUR	Phe_227_3	Phe_378	0.385007	0.233447	0.0991012
EUR	Phe_227_3	Phe_378_1	0.0659584	0.200066	0.74164
EUR	Phe_227_3	Phe_379	0.0867379	0.173922	0.617978
EUR	Phe_227_3	Phe_379_2	0.0823062	0.155283	0.596084
EUR	Phe_227_3	Phe_379_3	0.229155	0.231188	0.321583
EUR	Phe_227_3	Phe_379_5	-0.0785871	0.278533	0.777831
EUR	Phe_227_3	Phe_379_9	-0.140801	0.281034	0.616363
EUR	Phe_227_3	Phe_380_1	0.25188	0.171415	0.14172
EUR	Phe_227_3	Phe_380_4	0.265336	0.108511	0.0144756
EUR	Phe_227_3	Phe_381	-0.112037	0.157565	0.477052
EUR	Phe_227_3	Phe_381_1	-0.0105084	0.186876	0.955157
EUR	Phe_227_3	Phe_381_11	-0.0241315	0.140788	0.863907
EUR	Phe_227_3	Phe_381_2	-0.358201	0.189274	0.0584252
EUR	Phe_227_3	Phe_382	0.46795	0.235515	0.0469309
EUR	Phe_227_3	Phe_383	-0.0460738	0.154978	0.766243
EUR	Phe_227_3	Phe_384	0.0788052	0.212545	0.71081
EUR	Phe_227_3	Phe_384_4	0.0152302	0.172995	0.929846
EUR	Phe_227_3	Phe_385	-0.178274	0.253541	0.481971
EUR	Phe_227_3	Phe_386	0.0950299	0.160335	0.553384
EUR	Phe_227_3	Phe_386_1	0.311259	0.204702	0.128374
EUR	Phe_227_3	Phe_386_2	-0.0581232	0.17111	0.734096
EUR	Phe_227_3	Phe_386_9	0.235321	0.124797	0.0593454
EUR	Phe_227_3	Phe_388	0.4852	0.31672	0.125534
EUR	Phe_227_3	Phe_389	0.213847	0.0998942	0.0322952
EUR	Phe_227_3	Phe_389_1	0.203257	0.0976291	0.0373486
EUR	Phe_227_3	Phe_389_2	0.184835	0.223543	0.408327
EUR	Phe_227_3	Phe_389_4	0.106197	0.126357	0.400658
EUR	Phe_227_3	Phe_394	-0.0209097	0.224634	0.925837
EUR	Phe_227_3	Phe_395	0.0511701	0.132701	0.699789
EUR	Phe_227_3	Phe_395_1	0.135238	0.179475	0.451137
EUR	Phe_227_3	Phe_395_2	0.0935083	0.116488	0.422133
EUR	Phe_227_3	Phe_395_6	-0.0775658	0.151133	0.607792
EUR	Phe_227_3	Phe_396	0.0585559	0.162671	0.718874
EUR	Phe_227_3	Phe_401	0.111642	0.0794936	0.160195
EUR	Phe_227_3	Phe_401_1	0.112554	0.0741655	0.129114
EUR	Phe_227_3	Phe_401_2	0.0114272	0.103602	0.912172
EUR	Phe_227_3	Phe_401_21	0.0897419	0.12679	0.479069
EUR	Phe_227_3	Phe_401_22	-0.0077389	0.101295	0.939101
EUR	Phe_227_3	Phe_401_3	0.0624868	0.260551	0.810466
EUR	Phe_227_3	Phe_402	-0.524607	0.244021	0.0315678
EUR	Phe_227_3	Phe_411	0.0490192	0.0783907	0.531761
EUR	Phe_227_3	Phe_411_1	0.0843402	0.0995882	0.397057
EUR	Phe_227_3	Phe_411_2	0.0202065	0.093062	0.828107
EUR	Phe_227_3	Phe_411_3	0.0841096	0.0821005	0.305612
EUR	Phe_227_3	Phe_411_4	0.0265736	0.0778501	0.732846
EUR	Phe_227_3	Phe_411_8	-0.034349	0.0807314	0.670492
EUR	Phe_227_3	Phe_411_9	0.000633197	0.28614	0.998234
EUR	Phe_227_3	Phe_414	-0.207202	0.187082	0.268057
EUR	Phe_227_3	Phe_415	0.147886	0.1293	0.252729
EUR	Phe_227_3	Phe_415_1	0.215255	0.136602	0.115076
EUR	Phe_227_3	Phe_415_11	0.229188	0.137203	0.0948344
EUR	Phe_227_3	Phe_415_2	0.0112128	0.184835	0.951627
EUR	Phe_227_3	Phe_416	0.260855	0.201323	0.195077
EUR	Phe_227_3	Phe_418	0.108248	0.100397	0.280942
EUR	Phe_227_3	Phe_418_1	0.13539	0.218703	0.535878
EUR	Phe_227_3	Phe_420	0.0370774	0.299807	0.901576
EUR	Phe_227_3	Phe_420_3	0.0518456	0.260921	0.842495
EUR	Phe_227_3	Phe_425	0.0678531	0.133338	0.610836
EUR	Phe_227_3	Phe_425_1	0.0458326	0.1334	0.731166
EUR	Phe_227_3	Phe_425_11	0.340138	0.303705	0.26273
EUR	Phe_227_3	Phe_425_12	0.107644	0.255335	0.673332
EUR	Phe_227_3	Phe_425_8	0.0838058	0.355986	0.813884
EUR	Phe_227_3	Phe_426	0.203269	0.126479	0.108025
EUR	Phe_227_3	Phe_426_2	0.0542059	0.15519	0.726874
EUR	Phe_227_3	Phe_426_21	0.169487	0.180587	0.34797
EUR	Phe_227_3	Phe_426_24	-0.23858	0.200291	0.233588
EUR	Phe_227_3	Phe_426_3	0.0842572	0.156137	0.589447
EUR	Phe_227_3	Phe_426_31	0.0201507	0.165056	0.902833
EUR	Phe_227_3	Phe_426_32	0.226666	0.186353	0.223861
EUR	Phe_227_3	Phe_426_9	0.0727287	0.137967	0.598093
EUR	Phe_227_3	Phe_426_91	0.025398	0.138236	0.854226
EUR	Phe_227_3	Phe_427	0.0577418	0.0938024	0.538179
EUR	Phe_227_3	Phe_427_1	-0.10697	0.162928	0.511473
EUR	Phe_227_3	Phe_427_11	-0.0474181	0.185287	0.798016
EUR	Phe_227_3	Phe_427_12	-0.113526	0.179134	0.526245
EUR	Phe_227_3	Phe_427_2	0.0681215	0.0733019	0.352719
EUR	Phe_227_3	Phe_427_3	-0.0610761	0.139018	0.660415
EUR	Phe_227_3	Phe_427_4	0.0112854	0.262049	0.965649
EUR	Phe_227_3	Phe_427_42	0.0457245	0.194727	0.814353
EUR	Phe_227_3	Phe_427_5	-0.0602631	0.166242	0.716977
EUR	Phe_227_3	Phe_427_6	0.124445	0.202535	0.538927
EUR	Phe_227_3	Phe_427_7	-0.100217	0.146982	0.495346
EUR	Phe_227_3	Phe_427_8	-0.134562	0.211707	0.525034
EUR	Phe_227_3	Phe_427_9	-0.0205786	0.134057	0.877999
EUR	Phe_227_3	Phe_428	0.0914428	0.108857	0.400891
EUR	Phe_227_3	Phe_428_1	0.129147	0.113801	0.256438
EUR	Phe_227_3	Phe_428_2	0.131366	0.179898	0.465253
EUR	Phe_227_3	Phe_429	0.157507	0.198499	0.427492
EUR	Phe_227_3	Phe_429_2	0.0200802	0.268394	0.940361
EUR	Phe_227_3	Phe_429_3	0.168736	0.231869	0.466785
EUR	Phe_227_3	Phe_430	0.347294	0.23146	0.133498
EUR	Phe_227_3	Phe_430_1	-0.21737	0.203575	0.285626
EUR	Phe_227_3	Phe_430_2	-0.248129	0.253717	0.328087
EUR	Phe_227_3	Phe_430_3	0.541301	0.255591	0.0341882
EUR	Phe_227_3	Phe_433	0.0588442	0.111631	0.598103
EUR	Phe_227_3	Phe_433_1	-0.0514556	0.115775	0.65672
EUR	Phe_227_3	Phe_433_11	-0.298942	0.258541	0.247572
EUR	Phe_227_3	Phe_433_2	0.0283111	0.152071	0.852311
EUR	Phe_227_3	Phe_433_21	0.113239	0.1627	0.486432
EUR	Phe_227_3	Phe_433_3	0.0281936	0.139808	0.840183
EUR	Phe_227_3	Phe_433_31	0.0478397	0.142141	0.736445
EUR	Phe_227_3	Phe_433_5	0.0928837	0.159134	0.559434
EUR	Phe_227_3	Phe_433_8	0.0407725	0.149452	0.784996
EUR	Phe_227_3	Phe_440	-0.166994	0.114806	0.145787
EUR	Phe_227_3	Phe_440_2	-0.160147	0.119061	0.178597
EUR	Phe_227_3	Phe_442	0.0731545	0.115527	0.526589
EUR	Phe_227_3	Phe_442_1	0.109629	0.114606	0.338786
EUR	Phe_227_3	Phe_442_11	0.14565	0.106209	0.170267
EUR	Phe_227_3	Phe_442_2	0.272514	0.206821	0.187627
EUR	Phe_227_3	Phe_443	-0.0304517	0.0982453	0.756595
EUR	Phe_227_3	Phe_443_1	0.215954	0.212042	0.308463
EUR	Phe_227_3	Phe_443_9	-0.085582	0.0994715	0.389587
EUR	Phe_227_3	Phe_444	-0.0659487	0.174172	0.704954
EUR	Phe_227_3	Phe_444_1	0.0613217	0.193997	0.75193
EUR	Phe_227_3	Phe_447_1	-0.0569964	0.257169	0.824601
EUR	Phe_227_3	Phe_450	0.311019	0.200167	0.120232
EUR	Phe_227_3	Phe_451	0.148185	0.162709	0.362435
EUR	Phe_227_3	Phe_451_2	0.168194	0.162033	0.299259
EUR	Phe_227_3	Phe_452	0.121807	0.117695	0.300699
EUR	Phe_227_3	Phe_454	0.240442	0.115451	0.0372851
EUR	Phe_227_3	Phe_454_1	0.239479	0.111471	0.0316859
EUR	Phe_227_3	Phe_454_11	0.33667	0.145781	0.0209202
EUR	Phe_227_3	Phe_455	0.250521	0.126968	0.0484841
EUR	Phe_227_3	Phe_456	0.20683	0.121607	0.0889791
EUR	Phe_227_3	Phe_458	0.145932	0.128993	0.257921
EUR	Phe_227_3	Phe_458_1	0.000538272	0.169794	0.997471
EUR	Phe_227_3	Phe_458_9	0.167639	0.141019	0.234531
EUR	Phe_227_3	Phe_459	0.185609	0.145093	0.200811
EUR	Phe_227_3	Phe_459_9	0.163653	0.152008	0.281654
EUR	Phe_227_3	Phe_464	0.139971	0.137204	0.307651
EUR	Phe_227_3	Phe_465	0.191875	0.129338	0.137937
EUR	Phe_227_3	Phe_465_2	0.37047	0.196119	0.0588918
EUR	Phe_227_3	Phe_465_4	0.43364	0.197195	0.0278747
EUR	Phe_227_3	Phe_470	0.0103842	0.186745	0.955655
EUR	Phe_227_3	Phe_471	0.111734	0.122518	0.361779
EUR	Phe_227_3	Phe_472	0.302193	0.165212	0.0673802
EUR	Phe_227_3	Phe_473	0.0542568	0.160267	0.734957
EUR	Phe_227_3	Phe_473_1	0.219774	0.2926	0.452588
EUR	Phe_227_3	Phe_473_4	-0.233876	0.22795	0.304894
EUR	Phe_227_3	Phe_474	0.132856	0.152727	0.384361
EUR	Phe_227_3	Phe_474_1	0.358267	0.210062	0.0880956
EUR	Phe_227_3	Phe_474_2	0.25353	0.100796	0.0118933
EUR	Phe_227_3	Phe_475	0.110971	0.113194	0.326906
EUR	Phe_227_3	Phe_476	0.273666	0.117546	0.0199033
EUR	Phe_227_3	Phe_477	0.131979	0.222531	0.553128
EUR	Phe_227_3	Phe_479	0.297056	0.193028	0.123823
EUR	Phe_227_3	Phe_480	-0.0394399	0.112568	0.726065
EUR	Phe_227_3	Phe_480_1	-0.120222	0.153054	0.43217
EUR	Phe_227_3	Phe_480_11	0.0750997	0.202936	0.711334
EUR	Phe_227_3	Phe_480_5	0.0105856	0.278503	0.969681
EUR	Phe_227_3	Phe_481	0.163451	0.213605	0.44415
EUR	Phe_227_3	Phe_483	0.101282	0.134304	0.450774
EUR	Phe_227_3	Phe_495	0.0367167	0.0864845	0.671167
EUR	Phe_227_3	Phe_495_2	0.0327793	0.191504	0.864092
EUR	Phe_227_3	Phe_496	-0.0905486	0.0845566	0.28423
EUR	Phe_227_3	Phe_496_1	0.095157	0.108642	0.381096
EUR	Phe_227_3	Phe_496_2	-0.0796761	0.0989288	0.420596
EUR	Phe_227_3	Phe_496_21	-0.0717294	0.0991986	0.469625
EUR	Phe_227_3	Phe_496_3	-0.04126	0.264184	0.875892
EUR	Phe_227_3	Phe_497	-0.0815135	0.159508	0.60933
EUR	Phe_227_3	Phe_500	-0.37226	0.358891	0.299619
EUR	Phe_227_3	Phe_500_2	-0.0889633	0.331251	0.788262
EUR	Phe_227_3	Phe_502	0.0901283	0.196607	0.646652
EUR	Phe_227_3	Phe_503	-0.0963546	0.296586	0.745273
EUR	Phe_227_3	Phe_504	-0.261074	0.251813	0.29984
EUR	Phe_227_3	Phe_507	0.0767462	0.158978	0.629275
EUR	Phe_227_3	Phe_508	0.0933908	0.200467	0.641311
EUR	Phe_227_3	Phe_509	-0.0677365	0.121404	0.576884
EUR	Phe_227_3	Phe_509_1	-0.0312495	0.133508	0.814934
EUR	Phe_227_3	Phe_509_8	-0.21773	0.164668	0.18609
EUR	Phe_227_3	Phe_510	-0.0962536	0.17247	0.576784
EUR	Phe_227_3	Phe_512	0.097502	0.116024	0.400706
EUR	Phe_227_3	Phe_512_1	-0.0213704	0.286209	0.94048
EUR	Phe_227_3	Phe_512_2	-0.219004	0.196969	0.266194
EUR	Phe_227_3	Phe_512_7	0.0405009	0.117001	0.729224
EUR	Phe_227_3	Phe_512_8	0.103798	0.135829	0.44476
EUR	Phe_227_3	Phe_512_9	0.129986	0.121315	0.283956
EUR	Phe_227_3	Phe_513	0.164806	0.170406	0.333477
EUR	Phe_227_3	Phe_513_3	0.251099	0.248938	0.313127
EUR	Phe_227_3	Phe_514	0.15188	0.137582	0.269625
EUR	Phe_227_3	Phe_516	-0.0450004	0.238347	0.850248
EUR	Phe_227_3	Phe_516_1	-0.101904	0.223878	0.648983
EUR	Phe_227_3	Phe_519	-0.00483367	0.162704	0.9763
EUR	Phe_227_3	Phe_519_8	0.062289	0.200321	0.755841
EUR	Phe_227_3	Phe_519_9	-0.563633	0.330586	0.0882035
EUR	Phe_227_3	Phe_520	-0.450638	0.276802	0.103522
EUR	Phe_227_3	Phe_521	0.406085	0.13751	0.00314565
EUR	Phe_227_3	Phe_521_1	0.393624	0.14241	0.00570942
EUR	Phe_227_3	Phe_522	0.394755	0.180661	0.0288843
EUR	Phe_227_3	Phe_522_5	0.304812	0.261415	0.243612
EUR	Phe_227_3	Phe_523	0.431863	0.148578	0.0036534
EUR	Phe_227_3	Phe_523_1	0.639966	0.199763	0.00135708
EUR	Phe_227_3	Phe_523_3	0.261244	0.182467	0.152219
EUR	Phe_227_3	Phe_523_31	0.562639	0.210234	0.00744496
EUR	Phe_227_3	Phe_523_32	0.0717071	0.206849	0.728844
EUR	Phe_227_3	Phe_524	0.186365	0.260285	0.473988
EUR	Phe_227_3	Phe_524_3	0.119676	0.267823	0.654987
EUR	Phe_227_3	Phe_525	0.343281	0.118163	0.00367075
EUR	Phe_227_3	Phe_526	0.234876	0.222444	0.29102
EUR	Phe_227_3	Phe_526_4	0.330319	0.241304	0.171033
EUR	Phe_227_3	Phe_526_41	0.405006	0.175153	0.0207609
EUR	Phe_227_3	Phe_527	-0.0291928	0.236154	0.901618
EUR	Phe_227_3	Phe_528	0.218084	0.199133	0.273443
EUR	Phe_227_3	Phe_528_3	-0.227153	0.263382	0.388441
EUR	Phe_227_3	Phe_528_6	-0.0338648	0.265011	0.898318
EUR	Phe_227_3	Phe_530	0.0893976	0.0900434	0.320794
EUR	Phe_227_3	Phe_530_1	0.0781656	0.0909442	0.39007
EUR	Phe_227_3	Phe_530_11	0.104921	0.0906831	0.247269
EUR	Phe_227_3	Phe_530_12	-0.15285	0.151264	0.312264
EUR	Phe_227_3	Phe_530_14	0.123419	0.137336	0.368833
EUR	Phe_227_3	Phe_530_2	-0.0774396	0.26721	0.771963
EUR	Phe_227_3	Phe_530_3	0.188628	0.191046	0.323474
EUR	Phe_227_3	Phe_530_5	0.147086	0.274724	0.592377
EUR	Phe_227_3	Phe_531	-0.000542205	0.158631	0.997273
EUR	Phe_227_3	Phe_531_2	-0.0664355	0.221851	0.764589
EUR	Phe_227_3	Phe_531_3	0.192145	0.240286	0.423913
EUR	Phe_227_3	Phe_531_4	-0.0786233	0.236806	0.739878
EUR	Phe_227_3	Phe_532	0.149028	0.126368	0.238269
EUR	Phe_227_3	Phe_535	0.132155	0.130418	0.310908
EUR	Phe_227_3	Phe_535_1	-0.104	0.240746	0.665747
EUR	Phe_227_3	Phe_535_6	0.0508048	0.187308	0.786209
EUR	Phe_227_3	Phe_535_8	-0.102556	0.212514	0.629393
EUR	Phe_227_3	Phe_535_9	0.129597	0.267744	0.628362
EUR	Phe_227_3	Phe_536	0.166801	0.245596	0.497031
EUR	Phe_227_3	Phe_537	-0.0870576	0.18364	0.635451
EUR	Phe_227_3	Phe_540	-0.238463	0.254913	0.349546
EUR	Phe_227_3	Phe_540_1	-0.149368	0.246409	0.544395
EUR	Phe_227_3	Phe_540_11	-0.000462903	0.166578	0.997783
EUR	Phe_227_3	Phe_550	0.0418388	0.0998405	0.675175
EUR	Phe_227_3	Phe_550_1	-0.105812	0.0799523	0.185691
EUR	Phe_227_3	Phe_550_2	0.0766292	0.0887077	0.387676
EUR	Phe_227_3	Phe_550_3	0.0822913	0.284115	0.772091
EUR	Phe_227_3	Phe_550_4	0.205062	0.0972549	0.0349882
EUR	Phe_227_3	Phe_550_5	0.143672	0.160929	0.371983
EUR	Phe_227_3	Phe_555	0.135739	0.113553	0.231941
EUR	Phe_227_3	Phe_555_1	0.011384	0.153127	0.940737
EUR	Phe_227_3	Phe_555_2	0.201953	0.130075	0.120522
EUR	Phe_227_3	Phe_555_21	-0.104465	0.24825	0.673896
EUR	Phe_227_3	Phe_556_1	0.587254	0.291043	0.0436166
EUR	Phe_227_3	Phe_558	0.240731	0.130584	0.0652559
EUR	Phe_227_3	Phe_559	0.398524	0.242775	0.100686
EUR	Phe_227_3	Phe_560	-0.0919132	0.223773	0.681261
EUR	Phe_227_3	Phe_560_4	-0.0922998	0.21328	0.665186
EUR	Phe_227_3	Phe_561	0.134593	0.126732	0.288221
EUR	Phe_227_3	Phe_561_1	0.0606074	0.159041	0.703143
EUR	Phe_227_3	Phe_561_2	-0.0305521	0.301385	0.919255
EUR	Phe_227_3	Phe_562	0.0925533	0.0921685	0.315294
EUR	Phe_227_3	Phe_562_1	0.081503	0.0794768	0.30513
EUR	Phe_227_3	Phe_563	0.153941	0.117307	0.189419
EUR	Phe_227_3	Phe_564	0.231576	0.114239	0.0426513
EUR	Phe_227_3	Phe_564_1	0.216925	0.140275	0.122002
EUR	Phe_227_3	Phe_564_9	0.454751	0.185101	0.0140191
EUR	Phe_227_3	Phe_565	-0.0217097	0.153234	0.887335
EUR	Phe_227_3	Phe_565_1	0.076653	0.224008	0.732209
EUR	Phe_227_3	Phe_567	0.291256	0.282263	0.302138
EUR	Phe_227_3	Phe_568	0.226512	0.262273	0.387779
EUR	Phe_227_3	Phe_568_1	0.172428	0.269127	0.521722
EUR	Phe_227_3	Phe_569	0.413234	0.177733	0.0200705
EUR	Phe_227_3	Phe_571	0.205379	0.134438	0.126589
EUR	Phe_227_3	Phe_571_5	0.220595	0.140204	0.115628
EUR	Phe_227_3	Phe_571_51	-0.0227924	0.171726	0.89441
EUR	Phe_227_3	Phe_571_8	-0.118583	0.237628	0.617759
EUR	Phe_227_3	Phe_571_81	0.00860372	0.292307	0.976519
EUR	Phe_227_3	Phe_572	0.0108394	0.226658	0.961858
EUR	Phe_227_3	Phe_573	0.296803	0.232735	0.202209
EUR	Phe_227_3	Phe_573_3	0.410563	0.332474	0.216877
EUR	Phe_227_3	Phe_573_5	-0.127051	0.276866	0.646314
EUR	Phe_227_3	Phe_573_7	0.147902	0.137535	0.282204
EUR	Phe_227_3	Phe_574	0.130168	0.106466	0.221469
EUR	Phe_227_3	Phe_574_1	0.104396	0.118616	0.378798
EUR	Phe_227_3	Phe_574_12	0.336541	0.183414	0.0665242
EUR	Phe_227_3	Phe_574_2	0.0678008	0.20894	0.74556
EUR	Phe_227_3	Phe_574_3	0.093177	0.185713	0.615861
EUR	Phe_227_3	Phe_575	0.366694	0.239499	0.125748
EUR	Phe_227_3	Phe_575_1	-0.267449	0.338967	0.430106
EUR	Phe_227_3	Phe_575_7	0.202925	0.304368	0.504957
EUR	Phe_227_3	Phe_575_8	0.261086	0.298767	0.382184
EUR	Phe_227_3	Phe_577	0.236889	0.188592	0.209082
EUR	Phe_227_3	Phe_577_1	0.181064	0.199321	0.363665
EUR	Phe_227_3	Phe_577_2	-0.122006	0.215437	0.571177
EUR	Phe_227_3	Phe_577_3	0.322582	0.249933	0.196817
EUR	Phe_227_3	Phe_578	0.0768999	0.139836	0.582367
EUR	Phe_227_3	Phe_578_1	-0.157508	0.29891	0.598235
EUR	Phe_227_3	Phe_578_2	0.228894	0.209568	0.274736
EUR	Phe_227_3	Phe_578_8	0.204461	0.172567	0.236088
EUR	Phe_227_3	Phe_578_9	-0.245887	0.213236	0.248859
EUR	Phe_227_3	Phe_579_2	-0.334469	0.250022	0.180974
EUR	Phe_227_3	Phe_579_8	0.300111	0.293685	0.306838
EUR	Phe_227_3	Phe_580	0.186589	0.239233	0.435422
EUR	Phe_227_3	Phe_580_3	0.382144	0.256647	0.136491
EUR	Phe_227_3	Phe_580_31	0.512327	0.226253	0.0235494
EUR	Phe_227_3	Phe_585	-0.0191752	0.0875327	0.8266
EUR	Phe_227_3	Phe_585_1	0.0113978	0.110364	0.917745
EUR	Phe_227_3	Phe_585_2	0.0653629	0.233209	0.779266
EUR	Phe_227_3	Phe_585_3	-0.073154	0.0897956	0.41526
EUR	Phe_227_3	Phe_585_31	0.300258	0.233063	0.197638
EUR	Phe_227_3	Phe_586	0.0934702	0.175261	0.593813
EUR	Phe_227_3	Phe_586_2	0.121715	0.176204	0.489714
EUR	Phe_227_3	Phe_587	0.474229	0.305762	0.120908
EUR	Phe_227_3	Phe_588	0.0251341	0.21253	0.905861
EUR	Phe_227_3	Phe_589	-0.514207	0.279658	0.0659596
EUR	Phe_227_3	Phe_590	0.11859	0.204887	0.562721
EUR	Phe_227_3	Phe_591	0.34197	0.126739	0.00697124
EUR	Phe_227_3	Phe_592	0.441473	0.240217	0.0660908
EUR	Phe_227_3	Phe_592_1	0.398323	0.221417	0.0720233
EUR	Phe_227_3	Phe_593	0.133697	0.139008	0.336156
EUR	Phe_227_3	Phe_594	0.0905104	0.100541	0.367998
EUR	Phe_227_3	Phe_594_1	0.0320258	0.0960764	0.73888
EUR	Phe_227_3	Phe_594_2	0.395191	0.194679	0.0423599
EUR	Phe_227_3	Phe_594_3	0.258083	0.144437	0.0739669
EUR	Phe_227_3	Phe_594_8	0.554973	0.239343	0.0204097
EUR	Phe_227_3	Phe_595	0.384988	0.218167	0.0776233
EUR	Phe_227_3	Phe_596	0.206478	0.138387	0.135691
EUR	Phe_227_3	Phe_596_1	0.214175	0.223122	0.337105
EUR	Phe_227_3	Phe_596_5	0.171881	0.167717	0.305444
EUR	Phe_227_3	Phe_597	0.238234	0.230754	0.301879
EUR	Phe_227_3	Phe_597_1	0.302159	0.232736	0.194188
EUR	Phe_227_3	Phe_599	0.431808	0.116211	0.000202614
EUR	Phe_227_3	Phe_599_1	0.375034	0.245938	0.127282
EUR	Phe_227_3	Phe_599_2	0.141929	0.136737	0.299282
EUR	Phe_227_3	Phe_599_3	0.553167	0.227181	0.0148952
EUR	Phe_227_3	Phe_599_4	0.255359	0.139853	0.0678638
EUR	Phe_227_3	Phe_599_5	0.480485	0.136847	0.00044623
EUR	Phe_227_3	Phe_599_9	0.281189	0.184422	0.127332
EUR	Phe_227_3	Phe_600	0.194709	0.100558	0.0528332
EUR	Phe_227_3	Phe_601	0.288678	0.16818	0.0860742
EUR	Phe_227_3	Phe_601_1	0.348148	0.19501	0.074215
EUR	Phe_227_3	Phe_601_11	0.194864	0.283295	0.491549
EUR	Phe_227_3	Phe_601_12	0.454942	0.298267	0.127189
EUR	Phe_227_3	Phe_601_3	0.227642	0.299663	0.447458
EUR	Phe_227_3	Phe_602	0.245001	0.274794	0.372619
EUR	Phe_227_3	Phe_603	0.113685	0.182622	0.533602
EUR	Phe_227_3	Phe_603_1	0.137664	0.151439	0.363332
EUR	Phe_227_3	Phe_603_2	0.242133	0.180813	0.180527
EUR	Phe_227_3	Phe_604	0.0195235	0.208675	0.925459
EUR	Phe_227_3	Phe_604_1	0.0157003	0.234698	0.946665
EUR	Phe_227_3	Phe_605	0.270997	0.113004	0.0164789
EUR	Phe_227_3	Phe_608	0.00112931	0.174839	0.994846
EUR	Phe_227_3	Phe_610	0.186367	0.282842	0.509953
EUR	Phe_227_3	Phe_610_4	0.167872	0.222135	0.449815
EUR	Phe_227_3	Phe_611	0.349296	0.184249	0.0579884
EUR	Phe_227_3	Phe_611_3	0.302403	0.190145	0.111749
EUR	Phe_227_3	Phe_612	0.114585	0.276291	0.678342
EUR	Phe_227_3	Phe_612_2	0.118034	0.141672	0.40476
EUR	Phe_227_3	Phe_613	0.725195	0.307042	0.0181827
EUR	Phe_227_3	Phe_614	0.204526	0.340666	0.548259
EUR	Phe_227_3	Phe_614_4	0.453843	0.250122	0.0696026
EUR	Phe_227_3	Phe_614_52	-0.136637	0.251735	0.58728
EUR	Phe_227_3	Phe_615	0.17793	0.12361	0.150023
EUR	Phe_227_3	Phe_618	-0.0338648	0.148088	0.819117
EUR	Phe_227_3	Phe_618_1	-0.0181106	0.14719	0.902074
EUR	Phe_227_3	Phe_619	0.668624	0.270604	0.013479
EUR	Phe_227_3	Phe_622	0.471378	0.330588	0.153904
EUR	Phe_227_3	Phe_624_9	-0.200797	0.162255	0.215886
EUR	Phe_227_3	Phe_625_1	0.666187	0.276156	0.0158497
EUR	Phe_227_3	Phe_626	0.31756	0.179002	0.0760538
EUR	Phe_227_3	Phe_626_1	0.37019	0.167066	0.0267037
EUR	Phe_227_3	Phe_626_12	0.351385	0.122001	0.00397446
EUR	Phe_227_3	Phe_626_14	0.588327	0.292107	0.0440014
EUR	Phe_227_3	Phe_627	0.307829	0.194856	0.114158
EUR	Phe_227_3	Phe_627_1	0.18308	0.183884	0.31943
EUR	Phe_227_3	Phe_628	0.339287	0.136644	0.0130284
EUR	Phe_227_3	Phe_634_3	0.100995	0.236036	0.66874
EUR	Phe_227_3	Phe_635_3	0.217948	0.262505	0.406391
EUR	Phe_227_3	Phe_636	0.199817	0.197261	0.311081
EUR	Phe_227_3	Phe_636_2	-0.322677	0.222803	0.147545
EUR	Phe_227_3	Phe_636_3	0.126121	0.230603	0.584436
EUR	Phe_227_3	Phe_642	0.447245	0.173051	0.00975286
EUR	Phe_227_3	Phe_642_1	0.187996	0.171412	0.272752
EUR	Phe_227_3	Phe_645	-0.0804221	0.326156	0.805237
EUR	Phe_227_3	Phe_647_1	0.117215	0.332345	0.72432
EUR	Phe_227_3	Phe_650	0.169116	0.146882	0.249578
EUR	Phe_227_3	Phe_681	0.273823	0.108358	0.0115035
EUR	Phe_227_3	Phe_681_1	0.270538	0.179107	0.130921
EUR	Phe_227_3	Phe_681_2	0.469168	0.297793	0.115145
EUR	Phe_227_3	Phe_681_3	0.000827766	0.204144	0.996765
EUR	Phe_227_3	Phe_681_7	0.00285232	0.206402	0.988974
EUR	Phe_227_3	Phe_686	-0.212099	0.222105	0.339604
EUR	Phe_227_3	Phe_686_1	0.24108	0.154866	0.119541
EUR	Phe_227_3	Phe_686_3	-0.0931317	0.169524	0.582749
EUR	Phe_227_3	Phe_687_1	0.275932	0.147381	0.0611745
EUR	Phe_227_3	Phe_687_4	0.333398	0.149063	0.0253107
EUR	Phe_227_3	Phe_689	0.273643	0.151059	0.0700642
EUR	Phe_227_3	Phe_690	0.0532775	0.122644	0.663991
EUR	Phe_227_3	Phe_690_1	0.149439	0.116914	0.201178
EUR	Phe_227_3	Phe_694	-0.0340697	0.23921	0.886743
EUR	Phe_227_3	Phe_694_1	0.24317	0.260491	0.350559
EUR	Phe_227_3	Phe_694_2	-0.103613	0.225235	0.6455
EUR	Phe_227_3	Phe_695	0.167939	0.159424	0.292152
EUR	Phe_227_3	Phe_695_3	0.137646	0.144953	0.342321
EUR	Phe_227_3	Phe_695_4	-0.213824	0.301614	0.478367
EUR	Phe_227_3	Phe_695_41	-0.237886	0.225736	0.291962
EUR	Phe_227_3	Phe_695_42	0.0292226	0.311667	0.925298
EUR	Phe_227_3	Phe_695_7	0.0715629	0.253538	0.777747
EUR	Phe_227_3	Phe_696	0.02853	0.127586	0.823058
EUR	Phe_227_3	Phe_696_4	0.0283065	0.125855	0.822046
EUR	Phe_227_3	Phe_696_41	-0.00305733	0.106465	0.977091
EUR	Phe_227_3	Phe_696_42	-0.0455987	0.135675	0.736805
EUR	Phe_227_3	Phe_697	0.106442	0.13234	0.421218
EUR	Phe_227_3	Phe_698	0.249285	0.187903	0.184618
EUR	Phe_227_3	Phe_700	0.0421721	0.114749	0.713233
EUR	Phe_227_3	Phe_701	0.25313	0.160432	0.11461
EUR	Phe_227_3	Phe_701_2	-0.0261189	0.264029	0.921198
EUR	Phe_227_3	Phe_701_4	0.357094	0.226458	0.114826
EUR	Phe_227_3	Phe_702	0.0942507	0.101451	0.352873
EUR	Phe_227_3	Phe_702_1	-0.0397709	0.0998789	0.690489
EUR	Phe_227_3	Phe_702_2	0.0925031	0.102408	0.366378
EUR	Phe_227_3	Phe_703	0.432766	0.137765	0.00168178
EUR	Phe_227_3	Phe_703_1	0.179368	0.127819	0.16053
EUR	Phe_227_3	Phe_704	0.481941	0.188862	0.0107163
EUR	Phe_227_3	Phe_705_3	0.292597	0.21015	0.163825
EUR	Phe_227_3	Phe_706	0.246243	0.104609	0.018576
EUR	Phe_227_3	Phe_706_1	0.217828	0.156337	0.16352
EUR	Phe_227_3	Phe_706_2	0.242994	0.0988672	0.01398
EUR	Phe_227_3	Phe_706_8	0.255474	0.202188	0.206391
EUR	Phe_227_3	Phe_707	0.17635	0.120038	0.141801
EUR	Phe_227_3	Phe_707_1	0.491459	0.182262	0.00700847
EUR	Phe_227_3	Phe_709	0.0357996	0.235277	0.879061
EUR	Phe_227_3	Phe_709_2	0.35167	0.179206	0.0497183
EUR	Phe_227_3	Phe_709_3	-0.17211	0.327373	0.599075
EUR	Phe_227_3	Phe_710	-0.0916879	0.156432	0.557794
EUR	Phe_227_3	Phe_710_1	-0.116791	0.158998	0.462616
EUR	Phe_227_3	Phe_710_12	-0.201227	0.173663	0.246569
EUR	Phe_227_3	Phe_710_19	-0.197307	0.171768	0.250687
EUR	Phe_227_3	Phe_711	0.00886443	0.270837	0.97389
EUR	Phe_227_3	Phe_711_1	-0.066545	0.269285	0.804817
EUR	Phe_227_3	Phe_713	0.126617	0.314648	0.687382
EUR	Phe_227_3	Phe_714	-0.0723472	0.150791	0.631381
EUR	Phe_227_3	Phe_714_1	-0.0748305	0.117203	0.523168
EUR	Phe_227_3	Phe_715	0.0697886	0.242814	0.773794
EUR	Phe_227_3	Phe_715_1	0.190529	0.230641	0.408755
EUR	Phe_227_3	Phe_715_2	-0.0416388	0.263685	0.874527
EUR	Phe_227_3	Phe_716	-0.00687773	0.093145	0.941139
EUR	Phe_227_3	Phe_716_2	0.0837734	0.129656	0.518202
EUR	Phe_227_3	Phe_716_9	-0.0536434	0.096753	0.57928
EUR	Phe_227_3	Phe_717	-0.320336	0.194355	0.0993112
EUR	Phe_227_3	Phe_720	0.152586	0.098559	0.12158
EUR	Phe_227_3	Phe_721	0.138782	0.109373	0.204484
EUR	Phe_227_3	Phe_721_1	0.0831589	0.115903	0.473073
EUR	Phe_227_3	Phe_721_2	-0.0295926	0.158139	0.851558
EUR	Phe_227_3	Phe_722	0.192615	0.102633	0.0605544
EUR	Phe_227_3	Phe_722_1	0.234326	0.146775	0.110379
EUR	Phe_227_3	Phe_722_6	0.169343	0.118871	0.154272
EUR	Phe_227_3	Phe_722_7	-0.0943066	0.214736	0.660536
EUR	Phe_227_3	Phe_722_9	0.0260921	0.163397	0.873129
EUR	Phe_227_3	Phe_724	0.243666	0.180858	0.177892
EUR	Phe_227_3	Phe_726	0.113809	0.10329	0.270529
EUR	Phe_227_3	Phe_726_1	0.148638	0.137228	0.278743
EUR	Phe_227_3	Phe_726_2	-0.0679584	0.190956	0.721927
EUR	Phe_227_3	Phe_726_3	0.0770297	0.205064	0.707187
EUR	Phe_227_3	Phe_726_4	-0.00574609	0.184267	0.975123
EUR	Phe_227_3	Phe_727	0.134985	0.110869	0.223408
EUR	Phe_227_3	Phe_727_1	0.185589	0.128198	0.147708
EUR	Phe_227_3	Phe_727_2	0.347317	0.287391	0.226849
EUR	Phe_227_3	Phe_727_4	-0.123076	0.188811	0.514499
EUR	Phe_227_3	Phe_727_6	-0.0440511	0.136987	0.747777
EUR	Phe_227_3	Phe_728	-0.0938516	0.164969	0.569421
EUR	Phe_227_3	Phe_728_7	0.088053	0.133706	0.510181
EUR	Phe_227_3	Phe_728_71	-0.160943	0.104955	0.125165
EUR	Phe_227_3	Phe_729	0.223147	0.240913	0.354314
EUR	Phe_227_3	Phe_729_1	0.226549	0.163022	0.164627
EUR	Phe_227_3	Phe_732	-0.102426	0.311939	0.742646
EUR	Phe_227_3	Phe_733	0.05347	0.255672	0.834343
EUR	Phe_227_3	Phe_733_4	0.472895	0.359651	0.188553
EUR	Phe_227_3	Phe_733_8	0.357626	0.29945	0.23237
EUR	Phe_227_3	Phe_735	0.189639	0.11033	0.0856442
EUR	Phe_227_3	Phe_735_1	0.203428	0.127965	0.111897
EUR	Phe_227_3	Phe_735_2	0.0632286	0.12668	0.617695
EUR	Phe_227_3	Phe_735_21	0.0293773	0.114905	0.798209
EUR	Phe_227_3	Phe_735_23	-0.14319	0.13292	0.281361
EUR	Phe_227_3	Phe_735_3	-0.0595194	0.0964458	0.53715
EUR	Phe_227_3	Phe_736	-0.0162358	0.205491	0.937025
EUR	Phe_227_3	Phe_737	0.164752	0.193341	0.394144
EUR	Phe_227_3	Phe_737_3	0.23637	0.161796	0.14404
EUR	Phe_227_3	Phe_738	0.0775444	0.200577	0.699047
EUR	Phe_227_3	Phe_738_4	0.0334478	0.123791	0.78701
EUR	Phe_227_3	Phe_740	0.141258	0.0905931	0.118936
EUR	Phe_227_3	Phe_740_1	0.0727171	0.0906139	0.422268
EUR	Phe_227_3	Phe_740_11	0.176121	0.107532	0.101456
EUR	Phe_227_3	Phe_740_12	-0.153594	0.207332	0.458806
EUR	Phe_227_3	Phe_740_2	-0.0571597	0.190049	0.763595
EUR	Phe_227_3	Phe_740_9	0.132319	0.10279	0.197998
EUR	Phe_227_3	Phe_741	0.0754316	0.153288	0.622654
EUR	Phe_227_3	Phe_741_3	0.000124724	0.174224	0.999429
EUR	Phe_227_3	Phe_741_4	-0.0781978	0.21821	0.720074
EUR	Phe_227_3	Phe_742	0.262267	0.221034	0.235407
EUR	Phe_227_3	Phe_742_9	0.359376	0.22324	0.107438
EUR	Phe_227_3	Phe_743	-0.0279669	0.111337	0.801665
EUR	Phe_227_3	Phe_743_1	-0.131588	0.120476	0.274729
EUR	Phe_227_3	Phe_743_11	-0.123521	0.117156	0.291735
EUR	Phe_227_3	Phe_743_2	-0.03457	0.22875	0.879877
EUR	Phe_227_3	Phe_743_9	0.0599376	0.201277	0.765866
EUR	Phe_227_3	Phe_745	0.120151	0.0984911	0.222498
EUR	Phe_227_3	Phe_747	-0.180198	0.219437	0.411543
EUR	Phe_227_3	Phe_747_1	-0.141653	0.219775	0.519228
EUR	Phe_227_3	Phe_751	0.122635	0.304777	0.687407
EUR	Phe_227_3	Phe_751_2	0.103854	0.289157	0.719474
EUR	Phe_227_3	Phe_751_21	0.230711	0.295098	0.434325
EUR	Phe_227_3	Phe_755	0.202114	0.211889	0.340151
EUR	Phe_227_3	Phe_755_1	0.163691	0.203596	0.421397
EUR	Phe_227_3	Phe_757	0.155323	0.273793	0.570509
EUR	Phe_227_3	Phe_760	0.245755	0.0974849	0.0117035
EUR	Phe_227_3	Phe_761	0.146568	0.101895	0.150315
EUR	Phe_227_3	Phe_764	0.106019	0.115304	0.35785
EUR	Phe_227_3	Phe_765	0.0923671	0.138239	0.504024
EUR	Phe_227_3	Phe_766	0.240647	0.231035	0.297595
EUR	Phe_227_3	Phe_770	0.150842	0.142511	0.289844
EUR	Phe_227_3	Phe_771_1	0.159319	0.160936	0.322196
EUR	Phe_227_3	Phe_773	0.275893	0.104114	0.00805154
EUR	Phe_227_3	Phe_781	0.443389	0.284408	0.118999
EUR	Phe_227_3	Phe_782_3	0.278572	0.106049	0.00861871
EUR	Phe_227_3	Phe_783	-0.05248	0.173638	0.76247
EUR	Phe_227_3	Phe_785	0.273655	0.0977169	0.00510256
EUR	Phe_227_3	Phe_788	0.232585	0.1081	0.0314301
EUR	Phe_227_3	Phe_789	0.162688	0.125684	0.19552
EUR	Phe_227_3	Phe_790_6	0.0779127	0.175962	0.657924
EUR	Phe_227_3	Phe_791	0.256154	0.292145	0.380593
EUR	Phe_227_3	Phe_798	0.147297	0.128205	0.250588
EUR	Phe_227_3	Phe_798_1	0.222229	0.285125	0.435738
EUR	Phe_227_3	Phe_800	0.0384241	0.145603	0.79186
EUR	Phe_227_3	Phe_800_1	0.0279139	0.191447	0.884075
EUR	Phe_227_3	Phe_800_2	-0.199025	0.175361	0.256398
EUR	Phe_227_3	Phe_800_3	-0.114615	0.199346	0.565319
EUR	Phe_227_3	Phe_800_4	0.257403	0.269552	0.339613
EUR	Phe_227_3	Phe_801	0.18786	0.153456	0.220879
EUR	Phe_227_3	Phe_801_1	0.515228	0.304586	0.0907277
EUR	Phe_227_3	Phe_803	0.0549781	0.137081	0.688373
EUR	Phe_227_3	Phe_803_1	0.00524018	0.238662	0.982483
EUR	Phe_227_3	Phe_803_2	0.0395638	0.10542	0.70744
EUR	Phe_227_3	Phe_803_3	0.0292839	0.205857	0.88688
EUR	Phe_227_3	Phe_804	-0.0697504	0.14421	0.628619
EUR	Phe_227_3	Phe_805	-0.072898	0.236241	0.757645
EUR	Phe_227_3	Phe_807	0.0628906	0.199631	0.752736
EUR	Phe_227_3	Phe_809	0.364334	0.274953	0.185145
EUR	Phe_227_3	Phe_817	-0.115828	0.26658	0.663928
EUR	Phe_227_3	Phe_819	0.409604	0.212851	0.0543085
EUR	Phe_227_3	Phe_830	0.194473	0.181022	0.282686
EUR	Phe_227_3	Phe_835	0.0142723	0.135438	0.916075
EUR	Phe_227_3	Phe_840	0.0830861	0.124958	0.506107
EUR	Phe_227_3	Phe_851	0.45937	0.186372	0.0137089
EUR	Phe_227_3	Phe_854	-0.0924682	0.239675	0.69964
EUR	Phe_227_3	Phe_858	0.0456767	0.139404	0.743171
EUR	Phe_227_3	Phe_859	0.287152	0.244947	0.241076
EUR	Phe_227_3	Phe_870	0.493312	0.190803	0.00972518
EUR	Phe_227_3	Phe_870_3	0.0405001	0.273246	0.88217
EUR	Phe_227_3	Phe_871	0.0138059	0.150809	0.927059
EUR	Phe_227_3	Phe_871_3	-0.134324	0.206432	0.515245
EUR	Phe_227_3	Phe_871_4	0.225289	0.215098	0.294925
EUR	Phe_227_3	Phe_872	-0.448693	0.251688	0.0746292
EUR	Phe_227_3	Phe_874	-0.285944	0.292955	0.32903
EUR	Phe_227_3	Phe_915	0.226163	0.210737	0.28318
EUR	Phe_227_3	Phe_916	0.287939	0.158861	0.0699053
EUR	Phe_227_3	Phe_938	-0.359808	0.188874	0.0567785
EUR	Phe_227_3	Phe_938_2	-0.51032	0.189629	0.00712068
EUR	Phe_227_3	Phe_939	0.10804	0.11615	0.35228
EUR	Phe_227_3	Phe_946	-0.0929791	0.314158	0.767259
EUR	Phe_227_3	Phe_947	0.0117951	0.162271	0.942055
EUR	Phe_227_3	Phe_949	0.193402	0.215255	0.368931
EUR	Phe_227_3	Phe_952	-0.0946462	0.308352	0.758888
EUR	Phe_227_3	Phe_960	-0.0436578	0.154237	0.777133
EUR	Phe_227_3	Phe_960_2	-0.0187199	0.167024	0.91076
EUR	Phe_227_3	Phe_965	0.0304348	0.221831	0.890874
EUR	Phe_227_3	Phe_969	0.0973627	0.218427	0.655782
EUR	Phe_227_3	Phe_979	-0.0381444	0.219877	0.862273
EUR	Phe_227_3	Phe_990	-0.108521	0.231841	0.639725
EUR	Phe_227_3	QTL_ALB	-0.0503161	0.0760575	0.508258
EUR	Phe_227_3	QTL_ALT	0.10381	0.0703932	0.140287
EUR	Phe_227_3	QTL_AST	0.0482799	0.0720522	0.502814
EUR	Phe_227_3	QTL_BASO	-0.119694	0.123639	0.332997
EUR	Phe_227_3	QTL_BMI	0.134344	0.0637192	0.0349981
EUR	Phe_227_3	QTL_BUN	0.0797508	0.0823264	0.332688
EUR	Phe_227_3	QTL_CALCIUM	0.0189908	0.0878753	0.828902
EUR	Phe_227_3	QTL_CRE	-0.0895084	0.0675419	0.185096
EUR	Phe_227_3	QTL_CRP	0.0518935	0.0879545	0.555188
EUR	Phe_227_3	QTL_DBP	0.10683	0.0747228	0.152809
EUR	Phe_227_3	QTL_EGFR	0.0915533	0.0683454	0.180386
EUR	Phe_227_3	QTL_EOSINO	-0.0500587	0.0681168	0.462403
EUR	Phe_227_3	QTL_GLU	0.115483	0.0796345	0.147012
EUR	Phe_227_3	QTL_HB	-0.119522	0.081703	0.143498
EUR	Phe_227_3	QTL_HBA1C	0.108747	0.0723162	0.132642
EUR	Phe_227_3	QTL_HDLC	-0.102055	0.0677365	0.131902
EUR	Phe_227_3	QTL_HEIGHT	0.132895	0.0803538	0.0981536
EUR	Phe_227_3	QTL_HT	-0.128541	0.0866286	0.137857
EUR	Phe_227_3	QTL_LDLC	0.0585418	0.0833579	0.482495
EUR	Phe_227_3	QTL_LYMPH	0.028055	0.0702958	0.689821
EUR	Phe_227_3	QTL_MCH	-0.128084	0.0689456	0.0632043
EUR	Phe_227_3	QTL_MCHC	-0.0308092	0.0681278	0.651106
EUR	Phe_227_3	QTL_MCV	-0.140083	0.0675211	0.0380183
EUR	Phe_227_3	QTL_MONO	0.0153718	0.0777997	0.843372
EUR	Phe_227_3	QTL_MPV	0.0473449	0.0731343	0.517393
EUR	Phe_227_3	QTL_NEUTRO	0.0352678	0.0750474	0.638398
EUR	Phe_227_3	QTL_PLT	-0.0303505	0.0611875	0.619877
EUR	Phe_227_3	QTL_RBC	0.00673993	0.0801216	0.93296
EUR	Phe_227_3	QTL_RDW	0.0970238	0.0614332	0.114259
EUR	Phe_227_3	QTL_SBP	0.0569541	0.0672844	0.397292
EUR	Phe_227_3	QTL_TC	-0.0268434	0.0868017	0.757131
EUR	Phe_227_3	QTL_TG	0.0265156	0.0747426	0.722771
EUR	Phe_227_3	QTL_WBC	0.0276654	0.0749091	0.711889
EUR	Phe_227_3	QTL_WEIGHT	0.188221	0.0659319	0.00430655
EUR	Phe_227	Phe_227_1	1.0933	0.254779	1.77719e-05
EUR	Phe_227	Phe_227_2	0.52078	0.303371	0.0860435
EUR	Phe_227	Phe_227_3	0.756675	0.314017	0.0159673
EUR	Phe_227	Phe_228	0.22303	0.203787	0.273768
EUR	Phe_227	Phe_241	0.567881	0.142456	6.70925e-05
EUR	Phe_227	Phe_241_1	0.513315	0.165605	0.00193755
EUR	Phe_227	Phe_241_2	0.613652	0.188434	0.0011276
EUR	Phe_227	Phe_242	0.339653	0.15631	0.029784
EUR	Phe_227	Phe_242_1	-0.0746471	0.12948	0.564269
EUR	Phe_227	Phe_242_2	0.322348	0.243755	0.186026
EUR	Phe_227	Phe_242_3	0.119357	0.247199	0.62921
EUR	Phe_227	Phe_244	0.164344	0.0802098	0.0404695
EUR	Phe_227	Phe_244_1	0.20716	0.20175	0.304509
EUR	Phe_227	Phe_244_2	0.313465	0.265879	0.238407
EUR	Phe_227	Phe_244_4	0.172602	0.0815424	0.0342838
EUR	Phe_227	Phe_245	-0.231719	0.292153	0.427695
EUR	Phe_227	Phe_245_21	0.108511	0.308551	0.725078
EUR	Phe_227	Phe_250	0.284809	0.0661079	1.64559e-05
EUR	Phe_227	Phe_250_1	0.321946	0.0986096	0.00109522
EUR	Phe_227	Phe_250_13	0.116502	0.156272	0.455965
EUR	Phe_227	Phe_250_2	0.289701	0.06804	2.06439e-05
EUR	Phe_227	Phe_250_21	0.0163951	0.265868	0.950829
EUR	Phe_227	Phe_250_22	0.295678	0.102994	0.00409406
EUR	Phe_227	Phe_250_23	0.241119	0.0900382	0.00740709
EUR	Phe_227	Phe_250_24	0.327382	0.0729961	7.29411e-06
EUR	Phe_227	Phe_250_4	0.43261	0.156915	0.00583404
EUR	Phe_227	Phe_250_41	0.404312	0.24059	0.09286
EUR	Phe_227	Phe_250_42	0.436884	0.184672	0.0179944
EUR	Phe_227	Phe_250_6	0.325968	0.107083	0.00233391
EUR	Phe_227	Phe_250_7	0.261901	0.0888097	0.00318791
EUR	Phe_227	Phe_251_1	0.326056	0.192371	0.0900872
EUR	Phe_227	Phe_252	0.489501	0.192483	0.0109878
EUR	Phe_227	Phe_252_1	0.402416	0.182581	0.0275215
EUR	Phe_227	Phe_253	0.293579	0.282371	0.298483
EUR	Phe_227	Phe_255	0.777923	0.219541	0.000395002
EUR	Phe_227	Phe_255_1	0.560897	0.285815	0.0497106
EUR	Phe_227	Phe_255_12	0.212565	0.277847	0.444245
EUR	Phe_227	Phe_255_21	0.298018	0.295609	0.313382
EUR	Phe_227	Phe_256	0.126636	0.297195	0.670033
EUR	Phe_227	Phe_256_4	0.12566	0.160319	0.43315
EUR	Phe_227	Phe_257	0.521188	0.148637	0.000454148
EUR	Phe_227	Phe_257_1	0.435064	0.139189	0.00177381
EUR	Phe_227	Phe_259_3	0.668793	0.291972	0.0219861
EUR	Phe_227	Phe_260	0.119079	0.204013	0.559432
EUR	Phe_227	Phe_261	0.255859	0.129301	0.04784
EUR	Phe_227	Phe_261_2	0.403773	0.15643	0.00984648
EUR	Phe_227	Phe_261_4	0.218458	0.142825	0.126128
EUR	Phe_227	Phe_269	0.199144	0.202438	0.325247
EUR	Phe_227	Phe_270	-0.102768	0.273023	0.706614
EUR	Phe_227	Phe_270_3	0.0254846	0.251842	0.919398
EUR	Phe_227	Phe_270_32	0.119505	0.234947	0.610998
EUR	Phe_227	Phe_272	0.181451	0.0794753	0.0224235
EUR	Phe_227	Phe_272_1	0.209537	0.077274	0.00669565
EUR	Phe_227	Phe_272_11	0.194874	0.0866127	0.0244523
EUR	Phe_227	Phe_272_12	0.129626	0.137	0.34406
EUR	Phe_227	Phe_272_13	0.295941	0.112084	0.00828232
EUR	Phe_227	Phe_274	0.126917	0.0852032	0.136336
EUR	Phe_227	Phe_274_1	0.109191	0.0855041	0.201591
EUR	Phe_227	Phe_274_11	0.185978	0.151002	0.218091
EUR	Phe_227	Phe_274_2	0.315188	0.246263	0.200587
EUR	Phe_227	Phe_274_21	0.279763	0.253903	0.270527
EUR	Phe_227	Phe_275	0.416695	0.137122	0.00237468
EUR	Phe_227	Phe_275_3	0.144679	0.182312	0.427441
EUR	Phe_227	Phe_276	0.178271	0.116262	0.125188
EUR	Phe_227	Phe_276_1	0.129841	0.128574	0.312568
EUR	Phe_227	Phe_276_11	-0.138158	0.315149	0.661104
EUR	Phe_227	Phe_276_12	0.140127	0.120546	0.245059
EUR	Phe_227	Phe_276_13	-0.10349	0.137954	0.453145
EUR	Phe_227	Phe_276_14	0.230988	0.128116	0.0713953
EUR	Phe_227	Phe_276_4	0.70264	0.216299	0.0011603
EUR	Phe_227	Phe_276_41	0.442433	0.191278	0.0207211
EUR	Phe_227	Phe_276_5	0.107108	0.150634	0.477057
EUR	Phe_227	Phe_276_6	0.311577	0.254104	0.22013
EUR	Phe_227	Phe_277	0.0635912	0.205761	0.757281
EUR	Phe_227	Phe_277_4	-0.135683	0.229032	0.553569
EUR	Phe_227	Phe_277_5	0.0881804	0.289486	0.760663
EUR	Phe_227	Phe_278	0.342586	0.076237	6.99981e-06
EUR	Phe_227	Phe_278_1	0.359578	0.0748412	1.55102e-06
EUR	Phe_227	Phe_280	0.590706	0.119872	8.31588e-07
EUR	Phe_227	Phe_280_1	0.505489	0.121677	3.26216e-05
EUR	Phe_227	Phe_280_2	0.363947	0.202746	0.0726399
EUR	Phe_227	Phe_281	0.187118	0.15452	0.225909
EUR	Phe_227	Phe_281_1	0.223501	0.165492	0.176848
EUR	Phe_227	Phe_281_11	-0.25553	0.26303	0.331306
EUR	Phe_227	Phe_281_12	0.100498	0.138059	0.466652
EUR	Phe_227	Phe_283	-0.44728	0.290887	0.124136
EUR	Phe_227	Phe_284	0.0594506	0.289524	0.837307
EUR	Phe_227	Phe_285	0.28756	0.100693	0.00429282
EUR	Phe_227	Phe_285_2	0.30225	0.156231	0.0530341
EUR	Phe_227	Phe_286	0.22003	0.175157	0.209048
EUR	Phe_227	Phe_286_7	-0.0690049	0.207667	0.739673
EUR	Phe_227	Phe_287	0.0436822	0.129576	0.73603
EUR	Phe_227	Phe_287_3	-0.0499702	0.131718	0.704411
EUR	Phe_227	Phe_287_32	-0.0759567	0.243258	0.754852
EUR	Phe_227	Phe_288	0.156591	0.176935	0.376144
EUR	Phe_227	Phe_288_1	0.0103722	0.180178	0.954094
EUR	Phe_227	Phe_288_2	0.0770171	0.178077	0.665383
EUR	Phe_227	Phe_289_4	0.67818	0.230908	0.00331385
EUR	Phe_227	Phe_289_8	0.0591562	0.147573	0.688522
EUR	Phe_227	Phe_290_11	0.100777	0.142523	0.479511
EUR	Phe_227	Phe_290_16	-0.114892	0.319612	0.719242
EUR	Phe_227	Phe_292_3	-0.137897	0.312168	0.658677
EUR	Phe_227	Phe_297_2	0.0329872	0.120784	0.784769
EUR	Phe_227	Phe_300_1	0.23083	0.120328	0.055068
EUR	Phe_227	Phe_300_11	0.352303	0.187653	0.0604599
EUR	Phe_227	Phe_300_3	-0.109459	0.224774	0.626277
EUR	Phe_227	Phe_300_9	0.414625	0.210204	0.0485542
EUR	Phe_227	Phe_315_1	0.0592552	0.217791	0.785565
EUR	Phe_227	Phe_317_11	-0.17259	0.170876	0.31248
EUR	Phe_227	Phe_318	0.217384	0.116024	0.0609845
EUR	Phe_227	Phe_327	0.363268	0.104873	0.00053241
EUR	Phe_227	Phe_327_3	0.440898	0.0848741	2.05014e-07
EUR	Phe_227	Phe_327_4	0.246813	0.0998239	0.0134176
EUR	Phe_227	Phe_327_41	0.310613	0.254071	0.221503
EUR	Phe_227	Phe_332	-0.156542	0.130173	0.229143
EUR	Phe_227	Phe_333	0.00530052	0.110398	0.961706
EUR	Phe_227	Phe_333_1	0.0126527	0.102384	0.901647
EUR	Phe_227	Phe_333_2	0.172979	0.242845	0.476277
EUR	Phe_227	Phe_333_4	0.189398	0.223484	0.396728
EUR	Phe_227	Phe_334	-0.0510162	0.290622	0.860654
EUR	Phe_227	Phe_335	0.190012	0.125458	0.129888
EUR	Phe_227	Phe_337	0.262529	0.183888	0.15339
EUR	Phe_227	Phe_337_1	0.16337	0.179987	0.364049
EUR	Phe_227	Phe_338	0.158649	0.0983257	0.106635
EUR	Phe_227	Phe_338_1	0.115325	0.156603	0.461479
EUR	Phe_227	Phe_338_2	0.101542	0.111143	0.360917
EUR	Phe_227	Phe_339	0.325	0.116106	0.00512331
EUR	Phe_227	Phe_340	0.309596	0.109838	0.00482227
EUR	Phe_227	Phe_340_1	0.344647	0.175278	0.0492655
EUR	Phe_227	Phe_342	0.333469	0.230367	0.147742
EUR	Phe_227	Phe_345	0.145797	0.163013	0.371114
EUR	Phe_227	Phe_345_1	0.0498662	0.278987	0.858142
EUR	Phe_227	Phe_345_3	0.159098	0.201579	0.429959
EUR	Phe_227	Phe_347	0.377947	0.302646	0.211735
EUR	Phe_227	Phe_348	0.400016	0.312256	0.200176
EUR	Phe_227	Phe_348_8	0.124663	0.276936	0.652601
EUR	Phe_227	Phe_348_9	0.237132	0.301936	0.432235
EUR	Phe_227	Phe_350	0.371602	0.10955	0.000693646
EUR	Phe_227	Phe_350_1	0.184253	0.1378	0.18119
EUR	Phe_227	Phe_350_2	0.355602	0.114622	0.00191966
EUR	Phe_227	Phe_351	0.152358	0.0897476	0.0895777
EUR	Phe_227	Phe_352	0.309935	0.196382	0.114515
EUR	Phe_227	Phe_352_1	0.182055	0.209164	0.384085
EUR	Phe_227	Phe_352_2	0.78448	0.242542	0.00121898
EUR	Phe_227	Phe_353	-0.115098	0.172491	0.504597
EUR	Phe_227	Phe_355	0.454304	0.28121	0.106195
EUR	Phe_227	Phe_356	0.0820134	0.121537	0.499802
EUR	Phe_227	Phe_357	0.270221	0.186164	0.146636
EUR	Phe_227	Phe_358_1	0.253129	0.282385	0.370041
EUR	Phe_227	Phe_359	-0.0535812	0.267186	0.841059
EUR	Phe_227	Phe_359_2	-0.0584914	0.283727	0.836671
EUR	Phe_227	Phe_361	0.23516	0.127033	0.0641442
EUR	Phe_227	Phe_361_1	0.0428542	0.125398	0.732543
EUR	Phe_227	Phe_361_2	0.136647	0.237328	0.56477
EUR	Phe_227	Phe_362	0.223943	0.128243	0.0807688
EUR	Phe_227	Phe_362_2	0.0830085	0.123664	0.502066
EUR	Phe_227	Phe_362_29	0.100876	0.128338	0.431857
EUR	Phe_227	Phe_362_3	0.345176	0.20871	0.0981576
EUR	Phe_227	Phe_362_31	0.180847	0.256852	0.481376
EUR	Phe_227	Phe_362_4	0.207709	0.143738	0.148443
EUR	Phe_227	Phe_362_6	-0.00417852	0.186833	0.982157
EUR	Phe_227	Phe_362_7	0.728151	0.293513	0.0131082
EUR	Phe_227	Phe_363	0.342292	0.314752	0.276816
EUR	Phe_227	Phe_363_3	0.329462	0.278392	0.236631
EUR	Phe_227	Phe_364	0.20198	0.201441	0.316015
EUR	Phe_227	Phe_364_1	-0.244112	0.261279	0.35015
EUR	Phe_227	Phe_364_2	0.330531	0.292427	0.258349
EUR	Phe_227	Phe_364_41	-0.00252501	0.205462	0.990195
EUR	Phe_227	Phe_364_5	0.212755	0.161524	0.18778
EUR	Phe_227	Phe_365	0.0200677	0.0862897	0.816102
EUR	Phe_227	Phe_365_1	-0.0631666	0.0909978	0.487585
EUR	Phe_227	Phe_365_11	-0.105883	0.112923	0.34842
EUR	Phe_227	Phe_365_2	0.138817	0.108951	0.202619
EUR	Phe_227	Phe_366	0.233569	0.124399	0.06044
EUR	Phe_227	Phe_366_2	0.328946	0.117495	0.00511577
EUR	Phe_227	Phe_367	0.394547	0.120209	0.00103005
EUR	Phe_227	Phe_367_1	0.0575929	0.0841757	0.49385
EUR	Phe_227	Phe_367_2	0.324924	0.14252	0.0226163
EUR	Phe_227	Phe_367_4	0.355747	0.123152	0.00386857
EUR	Phe_227	Phe_367_8	0.238092	0.0847215	0.00494962
EUR	Phe_227	Phe_367_9	0.299341	0.172573	0.0828168
EUR	Phe_227	Phe_368	0.184894	0.154458	0.231285
EUR	Phe_227	Phe_368_1	0.23137	0.148146	0.118341
EUR	Phe_227	Phe_368_2	0.213402	0.205971	0.300166
EUR	Phe_227	Phe_369	0.171979	0.208329	0.409078
EUR	Phe_227	Phe_369_5	0.0374692	0.140511	0.789728
EUR	Phe_227	Phe_370	0.276359	0.269469	0.305095
EUR	Phe_227	Phe_370_1	0.185901	0.200024	0.352687
EUR	Phe_227	Phe_371	0.258876	0.134185	0.0537003
EUR	Phe_227	Phe_371_1	-0.251292	0.289639	0.385612
EUR	Phe_227	Phe_371_2	0.244746	0.177294	0.167447
EUR	Phe_227	Phe_371_3	0.276729	0.141244	0.0500862
EUR	Phe_227	Phe_372	0.157542	0.191495	0.410681
EUR	Phe_227	Phe_374	0.312177	0.139633	0.0253716
EUR	Phe_227	Phe_374_1	0.00802026	0.151786	0.95786
EUR	Phe_227	Phe_374_3	0.424612	0.180298	0.01852
EUR	Phe_227	Phe_375	0.366829	0.19276	0.0570356
EUR	Phe_227	Phe_377	0.419629	0.24169	0.0825227
EUR	Phe_227	Phe_377_1	0.47529	0.29339	0.105233
EUR	Phe_227	Phe_378	0.149849	0.194504	0.441055
EUR	Phe_227	Phe_378_1	-0.00733343	0.172468	0.966084
EUR	Phe_227	Phe_379	0.176896	0.144085	0.219552
EUR	Phe_227	Phe_379_2	-0.0811998	0.143628	0.571838
EUR	Phe_227	Phe_379_3	0.507248	0.227904	0.0260335
EUR	Phe_227	Phe_379_5	0.271489	0.292417	0.353185
EUR	Phe_227	Phe_379_9	-0.391198	0.254532	0.12431
EUR	Phe_227	Phe_380_1	0.257139	0.160466	0.109057
EUR	Phe_227	Phe_380_4	0.220662	0.110746	0.0463158
EUR	Phe_227	Phe_381	0.278964	0.141079	0.0480017
EUR	Phe_227	Phe_381_1	0.3126	0.164547	0.057465
EUR	Phe_227	Phe_381_11	0.242131	0.128769	0.0600593
EUR	Phe_227	Phe_381_2	0.1634	0.181486	0.367936
EUR	Phe_227	Phe_382	0.367023	0.236305	0.120381
EUR	Phe_227	Phe_383	0.0896343	0.158737	0.572297
EUR	Phe_227	Phe_384	-0.0995624	0.176894	0.573547
EUR	Phe_227	Phe_384_4	-0.0907912	0.147117	0.537146
EUR	Phe_227	Phe_385	0.156799	0.195928	0.423544
EUR	Phe_227	Phe_386	0.198136	0.146541	0.176346
EUR	Phe_227	Phe_386_1	0.367995	0.186805	0.0488454
EUR	Phe_227	Phe_386_2	0.0980963	0.149096	0.510577
EUR	Phe_227	Phe_386_9	0.355718	0.116001	0.00216578
EUR	Phe_227	Phe_388	0.420773	0.269471	0.118411
EUR	Phe_227	Phe_389	0.173543	0.08864	0.0502487
EUR	Phe_227	Phe_389_1	0.154192	0.0825954	0.0619242
EUR	Phe_227	Phe_389_2	0.13212	0.233316	0.571211
EUR	Phe_227	Phe_389_4	0.0300738	0.1103	0.785119
EUR	Phe_227	Phe_394	0.0301026	0.187066	0.872157
EUR	Phe_227	Phe_395	0.205642	0.116122	0.0765735
EUR	Phe_227	Phe_395_1	0.345354	0.157825	0.0286549
EUR	Phe_227	Phe_395_2	0.0926584	0.109412	0.397063
EUR	Phe_227	Phe_395_6	0.0362966	0.142233	0.798576
EUR	Phe_227	Phe_396	-0.0487072	0.140169	0.728224
EUR	Phe_227	Phe_401	0.288097	0.0747886	0.000117086
EUR	Phe_227	Phe_401_1	0.297781	0.0751582	7.43073e-05
EUR	Phe_227	Phe_401_2	0.325388	0.097676	0.000864419
EUR	Phe_227	Phe_401_21	0.572653	0.125043	4.65751e-06
EUR	Phe_227	Phe_401_22	0.231356	0.11544	0.0450559
EUR	Phe_227	Phe_401_3	0.504624	0.246153	0.0403605
EUR	Phe_227	Phe_402	-0.226587	0.225912	0.315866
EUR	Phe_227	Phe_411	0.174078	0.0652902	0.00767082
EUR	Phe_227	Phe_411_1	0.200432	0.0845603	0.0177746
EUR	Phe_227	Phe_411_2	0.220103	0.0793323	0.0055295
EUR	Phe_227	Phe_411_3	0.217707	0.0660694	0.000983771
EUR	Phe_227	Phe_411_4	0.124588	0.0680677	0.0671966
EUR	Phe_227	Phe_411_8	0.123861	0.0736611	0.0926652
EUR	Phe_227	Phe_411_9	-0.0527287	0.247219	0.831103
EUR	Phe_227	Phe_414	0.156611	0.161407	0.331904
EUR	Phe_227	Phe_415	0.332512	0.121085	0.00603061
EUR	Phe_227	Phe_415_1	0.20109	0.125663	0.109545
EUR	Phe_227	Phe_415_11	0.209583	0.127074	0.0990872
EUR	Phe_227	Phe_415_2	0.464391	0.179921	0.00984909
EUR	Phe_227	Phe_416	0.577779	0.186487	0.00194679
EUR	Phe_227	Phe_418	0.389889	0.0804282	1.24923e-06
EUR	Phe_227	Phe_418_1	0.259815	0.205095	0.205226
EUR	Phe_227	Phe_420	0.735847	0.276485	0.00778091
EUR	Phe_227	Phe_420_3	0.565222	0.252868	0.0254014
EUR	Phe_227	Phe_425	0.233489	0.120495	0.0526545
EUR	Phe_227	Phe_425_1	0.254292	0.123392	0.0393177
EUR	Phe_227	Phe_425_11	0.238348	0.292839	0.41569
EUR	Phe_227	Phe_425_12	0.123384	0.246277	0.616373
EUR	Phe_227	Phe_425_8	0.587961	0.319912	0.0660797
EUR	Phe_227	Phe_426	0.56536	0.11012	2.83578e-07
EUR	Phe_227	Phe_426_2	0.261227	0.141542	0.0649526
EUR	Phe_227	Phe_426_21	0.221491	0.168833	0.189558
EUR	Phe_227	Phe_426_24	0.186762	0.180544	0.30093
EUR	Phe_227	Phe_426_3	0.314235	0.137357	0.0221538
EUR	Phe_227	Phe_426_31	0.152343	0.14426	0.290954
EUR	Phe_227	Phe_426_32	0.559048	0.159225	0.000446339
EUR	Phe_227	Phe_426_9	0.293734	0.120769	0.0150073
EUR	Phe_227	Phe_426_91	0.21468	0.129393	0.097088
EUR	Phe_227	Phe_427	0.336545	0.0882449	0.000136867
EUR	Phe_227	Phe_427_1	0.156644	0.150072	0.296583
EUR	Phe_227	Phe_427_11	0.155037	0.173118	0.370489
EUR	Phe_227	Phe_427_12	-0.00306228	0.164972	0.98519
EUR	Phe_227	Phe_427_2	0.283491	0.0734934	0.000114614
EUR	Phe_227	Phe_427_3	0.197749	0.124308	0.111653
EUR	Phe_227	Phe_427_4	0.114542	0.269322	0.67062
EUR	Phe_227	Phe_427_42	0.109235	0.183621	0.551915
EUR	Phe_227	Phe_427_5	0.0164162	0.141789	0.907827
EUR	Phe_227	Phe_427_6	0.275224	0.195387	0.158951
EUR	Phe_227	Phe_427_7	-0.0134395	0.135232	0.920836
EUR	Phe_227	Phe_427_8	0.508876	0.185401	0.00605593
EUR	Phe_227	Phe_427_9	0.154384	0.12587	0.219997
EUR	Phe_227	Phe_428	0.429427	0.0946242	5.6728e-06
EUR	Phe_227	Phe_428_1	0.434574	0.0973955	8.12183e-06
EUR	Phe_227	Phe_428_2	0.5947	0.14932	6.81344e-05
EUR	Phe_227	Phe_429	0.259849	0.170929	0.128457
EUR	Phe_227	Phe_429_2	-0.204596	0.238783	0.39154
EUR	Phe_227	Phe_429_3	0.547385	0.230106	0.0173675
EUR	Phe_227	Phe_430	0.183022	0.222734	0.411244
EUR	Phe_227	Phe_430_1	-0.335698	0.226616	0.138513
EUR	Phe_227	Phe_430_2	-0.214544	0.245554	0.382275
EUR	Phe_227	Phe_430_3	0.327197	0.227471	0.150318
EUR	Phe_227	Phe_433	0.107776	0.108443	0.320295
EUR	Phe_227	Phe_433_1	0.0570066	0.108138	0.598078
EUR	Phe_227	Phe_433_11	-0.0574623	0.214055	0.788356
EUR	Phe_227	Phe_433_2	-0.0491833	0.138938	0.723343
EUR	Phe_227	Phe_433_21	-0.0622297	0.150057	0.678356
EUR	Phe_227	Phe_433_3	0.258701	0.121721	0.0335562
EUR	Phe_227	Phe_433_31	0.276438	0.128228	0.0310967
EUR	Phe_227	Phe_433_5	0.114306	0.162555	0.48194
EUR	Phe_227	Phe_433_8	-0.116173	0.144563	0.421617
EUR	Phe_227	Phe_440	0.263638	0.109629	0.016181
EUR	Phe_227	Phe_440_2	0.207893	0.110001	0.0587684
EUR	Phe_227	Phe_442	0.230993	0.0977187	0.0180859
EUR	Phe_227	Phe_442_1	0.192621	0.0957707	0.0442965
EUR	Phe_227	Phe_442_11	0.174456	0.097811	0.0744886
EUR	Phe_227	Phe_442_2	0.439037	0.191244	0.0216933
EUR	Phe_227	Phe_443	0.288515	0.0908307	0.00149112
EUR	Phe_227	Phe_443_1	0.187584	0.200915	0.350485
EUR	Phe_227	Phe_443_9	0.257412	0.0906768	0.00452852
EUR	Phe_227	Phe_444	0.351183	0.167886	0.0364568
EUR	Phe_227	Phe_444_1	0.367041	0.179329	0.0406826
EUR	Phe_227	Phe_447_1	0.325052	0.231889	0.160987
EUR	Phe_227	Phe_450	0.822309	0.21771	0.000158677
EUR	Phe_227	Phe_451	0.29209	0.154728	0.0590582
EUR	Phe_227	Phe_451_2	0.296875	0.142623	0.0373853
EUR	Phe_227	Phe_452	0.128119	0.111164	0.249109
EUR	Phe_227	Phe_454	0.357656	0.109587	0.00109975
EUR	Phe_227	Phe_454_1	0.341527	0.106602	0.00135649
EUR	Phe_227	Phe_454_11	0.44697	0.149086	0.00271694
EUR	Phe_227	Phe_455	0.348143	0.123048	0.00466463
EUR	Phe_227	Phe_456	0.409495	0.118343	0.000539688
EUR	Phe_227	Phe_458	0.336568	0.122109	0.00584623
EUR	Phe_227	Phe_458_1	-0.0558048	0.171941	0.745516
EUR	Phe_227	Phe_458_9	0.354418	0.126085	0.00493971
EUR	Phe_227	Phe_459	0.517721	0.140867	0.000237618
EUR	Phe_227	Phe_459_9	0.51695	0.145945	0.000396979
EUR	Phe_227	Phe_464	0.305097	0.11927	0.0105268
EUR	Phe_227	Phe_465	0.267678	0.115567	0.0205465
EUR	Phe_227	Phe_465_2	0.264596	0.19423	0.173109
EUR	Phe_227	Phe_465_4	0.12018	0.167417	0.472851
EUR	Phe_227	Phe_470	0.0219049	0.15066	0.884401
EUR	Phe_227	Phe_471	0.0352235	0.109882	0.748546
EUR	Phe_227	Phe_472	0.232643	0.15414	0.131223
EUR	Phe_227	Phe_473	0.0938413	0.154979	0.54484
EUR	Phe_227	Phe_473_1	0.142372	0.284379	0.616623
EUR	Phe_227	Phe_473_4	-0.151295	0.190805	0.427819
EUR	Phe_227	Phe_474	-0.104582	0.155439	0.501064
EUR	Phe_227	Phe_474_1	0.540972	0.166693	0.00117316
EUR	Phe_227	Phe_474_2	0.0688231	0.111121	0.535683
EUR	Phe_227	Phe_475	0.124038	0.0965077	0.1987
EUR	Phe_227	Phe_476	0.171397	0.106294	0.106859
EUR	Phe_227	Phe_477	0.485024	0.185933	0.00909153
EUR	Phe_227	Phe_479	0.311558	0.182116	0.0871246
EUR	Phe_227	Phe_480	0.299283	0.105919	0.0047193
EUR	Phe_227	Phe_480_1	0.216488	0.147931	0.143347
EUR	Phe_227	Phe_480_11	0.159891	0.194614	0.411316
EUR	Phe_227	Phe_480_5	-0.144217	0.286548	0.614759
EUR	Phe_227	Phe_481	0.434595	0.211222	0.0396354
EUR	Phe_227	Phe_483	0.259291	0.11654	0.0260875
EUR	Phe_227	Phe_495	0.188484	0.0954565	0.0483194
EUR	Phe_227	Phe_495_2	-0.0249914	0.181757	0.890636
EUR	Phe_227	Phe_496	0.23181	0.080639	0.00404458
EUR	Phe_227	Phe_496_1	0.183043	0.117579	0.119525
EUR	Phe_227	Phe_496_2	0.280317	0.088051	0.00145467
EUR	Phe_227	Phe_496_21	0.267533	0.0887643	0.00257855
EUR	Phe_227	Phe_496_3	-0.215655	0.237875	0.364625
EUR	Phe_227	Phe_497	0.126773	0.139389	0.363091
EUR	Phe_227	Phe_500	0.257467	0.333315	0.439851
EUR	Phe_227	Phe_500_2	0.291889	0.302468	0.334532
EUR	Phe_227	Phe_502	0.116606	0.17315	0.500667
EUR	Phe_227	Phe_503	0.201825	0.291154	0.488192
EUR	Phe_227	Phe_504	-0.353683	0.23349	0.129832
EUR	Phe_227	Phe_507	0.497076	0.152242	0.00109448
EUR	Phe_227	Phe_508	0.377832	0.197885	0.0562166
EUR	Phe_227	Phe_509	0.393206	0.118633	0.000918172
EUR	Phe_227	Phe_509_1	0.438307	0.129216	0.000693683
EUR	Phe_227	Phe_509_8	0.305954	0.149243	0.0403604
EUR	Phe_227	Phe_510	0.372958	0.165749	0.0244399
EUR	Phe_227	Phe_512	0.355023	0.0998435	0.000376844
EUR	Phe_227	Phe_512_1	0.0795599	0.26121	0.760685
EUR	Phe_227	Phe_512_2	0.158329	0.17724	0.371696
EUR	Phe_227	Phe_512_7	0.331576	0.0996027	0.000871618
EUR	Phe_227	Phe_512_8	0.230933	0.121084	0.0564924
EUR	Phe_227	Phe_512_9	0.376196	0.107645	0.000474466
EUR	Phe_227	Phe_513	0.485548	0.155696	0.0018174
EUR	Phe_227	Phe_513_3	0.469623	0.211618	0.0264732
EUR	Phe_227	Phe_514	0.303749	0.128671	0.0182425
EUR	Phe_227	Phe_516	0.0312922	0.203773	0.877953
EUR	Phe_227	Phe_516_1	0.0572308	0.191857	0.765475
EUR	Phe_227	Phe_519	0.29672	0.155794	0.056836
EUR	Phe_227	Phe_519_8	0.249819	0.213441	0.241824
EUR	Phe_227	Phe_519_9	0.0093906	0.345343	0.978307
EUR	Phe_227	Phe_520	-0.277993	0.279746	0.320352
EUR	Phe_227	Phe_521	0.337952	0.116242	0.00364546
EUR	Phe_227	Phe_521_1	0.368504	0.118325	0.00184357
EUR	Phe_227	Phe_522	0.323177	0.166854	0.052759
EUR	Phe_227	Phe_522_5	0.245219	0.269197	0.362334
EUR	Phe_227	Phe_523	0.422754	0.126477	0.000830151
EUR	Phe_227	Phe_523_1	0.257257	0.167422	0.124398
EUR	Phe_227	Phe_523_3	0.253582	0.149714	0.090307
EUR	Phe_227	Phe_523_31	0.516113	0.182641	0.00471573
EUR	Phe_227	Phe_523_32	-0.0904469	0.172192	0.599397
EUR	Phe_227	Phe_524	0.175168	0.224625	0.435495
EUR	Phe_227	Phe_524_3	0.033858	0.246011	0.890534
EUR	Phe_227	Phe_525	0.521731	0.114408	5.10886e-06
EUR	Phe_227	Phe_526	0.19423	0.210171	0.355406
EUR	Phe_227	Phe_526_4	-0.0330506	0.219199	0.88015
EUR	Phe_227	Phe_526_41	0.197544	0.147341	0.18001
EUR	Phe_227	Phe_527	0.0202312	0.219522	0.926571
EUR	Phe_227	Phe_528	0.437028	0.217693	0.044692
EUR	Phe_227	Phe_528_3	-0.187516	0.224559	0.403694
EUR	Phe_227	Phe_528_6	0.037996	0.2367	0.872469
EUR	Phe_227	Phe_530	0.242684	0.0849018	0.00425778
EUR	Phe_227	Phe_530_1	0.219099	0.086149	0.0109823
EUR	Phe_227	Phe_530_11	0.247347	0.0834433	0.00303425
EUR	Phe_227	Phe_530_12	0.0862418	0.144981	0.551944
EUR	Phe_227	Phe_530_14	0.243837	0.114071	0.0325499
EUR	Phe_227	Phe_530_2	0.114397	0.254939	0.653631
EUR	Phe_227	Phe_530_3	0.15247	0.194724	0.433626
EUR	Phe_227	Phe_530_5	0.0815652	0.26034	0.754051
EUR	Phe_227	Phe_531	0.156887	0.154862	0.311023
EUR	Phe_227	Phe_531_2	0.172561	0.214413	0.420931
EUR	Phe_227	Phe_531_3	0.343159	0.225	0.127221
EUR	Phe_227	Phe_531_4	0.0149975	0.22734	0.947402
EUR	Phe_227	Phe_532	0.318224	0.125668	0.0113331
EUR	Phe_227	Phe_535	0.227687	0.121749	0.0614654
EUR	Phe_227	Phe_535_1	0.44954	0.24113	0.0622788
EUR	Phe_227	Phe_535_6	0.243229	0.178843	0.173827
EUR	Phe_227	Phe_535_8	-0.14227	0.19621	0.468397
EUR	Phe_227	Phe_535_9	0.0920356	0.235496	0.695934
EUR	Phe_227	Phe_536	0.586168	0.238824	0.0141124
EUR	Phe_227	Phe_537	0.129166	0.172564	0.454152
EUR	Phe_227	Phe_540	-0.0465192	0.223745	0.835298
EUR	Phe_227	Phe_540_1	0.008672	0.203286	0.965973
EUR	Phe_227	Phe_540_11	-0.0953054	0.151481	0.529247
EUR	Phe_227	Phe_550	0.161932	0.0907886	0.0744862
EUR	Phe_227	Phe_550_1	-0.0502219	0.0806313	0.533378
EUR	Phe_227	Phe_550_2	0.109171	0.0980219	0.265391
EUR	Phe_227	Phe_550_3	0.0217846	0.238916	0.927349
EUR	Phe_227	Phe_550_4	0.193855	0.0905206	0.0322288
EUR	Phe_227	Phe_550_5	0.446679	0.144434	0.00198405
EUR	Phe_227	Phe_555	0.13057	0.121845	0.283897
EUR	Phe_227	Phe_555_1	-0.112434	0.152826	0.461911
EUR	Phe_227	Phe_555_2	0.214989	0.139879	0.124302
EUR	Phe_227	Phe_555_21	0.201318	0.251971	0.424305
EUR	Phe_227	Phe_556_1	0.406661	0.289317	0.159845
EUR	Phe_227	Phe_558	0.404495	0.125275	0.00124285
EUR	Phe_227	Phe_559	0.506374	0.224557	0.024134
EUR	Phe_227	Phe_560	0.164366	0.193965	0.396773
EUR	Phe_227	Phe_560_4	0.209613	0.201626	0.298521
EUR	Phe_227	Phe_561	0.324145	0.119027	0.00646368
EUR	Phe_227	Phe_561_1	0.218032	0.143055	0.127481
EUR	Phe_227	Phe_561_2	0.249218	0.260197	0.338161
EUR	Phe_227	Phe_562	0.128714	0.080049	0.107849
EUR	Phe_227	Phe_562_1	0.175092	0.0749614	0.019504
EUR	Phe_227	Phe_563	0.276773	0.100277	0.00577893
EUR	Phe_227	Phe_564	0.227333	0.107372	0.0342389
EUR	Phe_227	Phe_564_1	0.0728497	0.116868	0.533056
EUR	Phe_227	Phe_564_9	0.414372	0.175463	0.0181965
EUR	Phe_227	Phe_565	0.180533	0.135151	0.181617
EUR	Phe_227	Phe_565_1	0.0230953	0.187774	0.902111
EUR	Phe_227	Phe_567	-0.14555	0.288182	0.613514
EUR	Phe_227	Phe_568	0.360655	0.236672	0.127544
EUR	Phe_227	Phe_568_1	0.366715	0.239637	0.125944
EUR	Phe_227	Phe_569	0.302795	0.169719	0.0744075
EUR	Phe_227	Phe_571	0.21605	0.119807	0.0713391
EUR	Phe_227	Phe_571_5	0.205739	0.124515	0.0984683
EUR	Phe_227	Phe_571_51	0.0869672	0.156922	0.579438
EUR	Phe_227	Phe_571_8	0.3076	0.241124	0.202063
EUR	Phe_227	Phe_571_81	0.233196	0.294275	0.428103
EUR	Phe_227	Phe_572	0.137626	0.211639	0.515507
EUR	Phe_227	Phe_573	0.222026	0.228946	0.332158
EUR	Phe_227	Phe_573_3	0.595435	0.335446	0.0758891
EUR	Phe_227	Phe_573_5	-0.128555	0.258214	0.618582
EUR	Phe_227	Phe_573_7	0.0652399	0.120033	0.586774
EUR	Phe_227	Phe_574	0.357345	0.114422	0.00178999
EUR	Phe_227	Phe_574_1	0.370074	0.120618	0.00215394
EUR	Phe_227	Phe_574_12	0.51548	0.163281	0.00159396
EUR	Phe_227	Phe_574_2	0.349869	0.210729	0.0968591
EUR	Phe_227	Phe_574_3	0.381966	0.188993	0.043273
EUR	Phe_227	Phe_575	0.882164	0.235338	0.000177895
EUR	Phe_227	Phe_575_1	0.0712834	0.311664	0.819087
EUR	Phe_227	Phe_575_7	0.550742	0.280016	0.0492037
EUR	Phe_227	Phe_575_8	0.401877	0.260006	0.122191
EUR	Phe_227	Phe_577	0.639557	0.191189	0.000822384
EUR	Phe_227	Phe_577_1	0.583897	0.211228	0.00570467
EUR	Phe_227	Phe_577_2	0.0625314	0.201177	0.755931
EUR	Phe_227	Phe_577_3	0.410171	0.22453	0.0677303
EUR	Phe_227	Phe_578	0.519015	0.119768	1.46753e-05
EUR	Phe_227	Phe_578_1	0.629604	0.284247	0.0267609
EUR	Phe_227	Phe_578_2	0.655419	0.177402	0.000220276
EUR	Phe_227	Phe_578_8	0.51271	0.162467	0.0016007
EUR	Phe_227	Phe_578_9	0.35893	0.197563	0.0692494
EUR	Phe_227	Phe_579_2	-0.00944705	0.250015	0.969858
EUR	Phe_227	Phe_579_8	0.884728	0.294164	0.00263313
EUR	Phe_227	Phe_580	0.120814	0.236784	0.609893
EUR	Phe_227	Phe_580_3	0.199604	0.235082	0.395836
EUR	Phe_227	Phe_580_31	0.361133	0.208933	0.0839051
EUR	Phe_227	Phe_585	0.214962	0.0901084	0.0170518
EUR	Phe_227	Phe_585_1	0.316085	0.0992159	0.00144339
EUR	Phe_227	Phe_585_2	0.219135	0.219461	0.318031
EUR	Phe_227	Phe_585_3	0.120052	0.0971771	0.216686
EUR	Phe_227	Phe_585_31	0.317369	0.214399	0.138801
EUR	Phe_227	Phe_586	0.589799	0.165247	0.000358088
EUR	Phe_227	Phe_586_2	0.528196	0.167485	0.00161218
EUR	Phe_227	Phe_587	0.0179546	0.285245	0.949811
EUR	Phe_227	Phe_588	0.396719	0.208444	0.0570097
EUR	Phe_227	Phe_589	0.132289	0.271414	0.625971
EUR	Phe_227	Phe_590	0.0899607	0.21075	0.669481
EUR	Phe_227	Phe_591	0.488393	0.115958	2.53333e-05
EUR	Phe_227	Phe_592	0.58029	0.212036	0.00620499
EUR	Phe_227	Phe_592_1	0.59853	0.199763	0.0027336
EUR	Phe_227	Phe_593	0.655762	0.128569	3.38814e-07
EUR	Phe_227	Phe_594	0.23659	0.0888452	0.00774594
EUR	Phe_227	Phe_594_1	0.195152	0.0924186	0.0347195
EUR	Phe_227	Phe_594_2	0.41235	0.159673	0.0098099
EUR	Phe_227	Phe_594_3	0.334403	0.140808	0.0175545
EUR	Phe_227	Phe_594_8	0.428601	0.210286	0.0415318
EUR	Phe_227	Phe_595	0.259317	0.21658	0.231179
EUR	Phe_227	Phe_596	0.381939	0.136043	0.00499298
EUR	Phe_227	Phe_596_1	0.521242	0.213359	0.0145648
EUR	Phe_227	Phe_596_5	0.0690459	0.161751	0.669478
EUR	Phe_227	Phe_597	0.368269	0.196176	0.0604856
EUR	Phe_227	Phe_597_1	0.411083	0.203597	0.0434769
EUR	Phe_227	Phe_599	0.482108	0.105774	5.16684e-06
EUR	Phe_227	Phe_599_1	0.595057	0.231333	0.0101026
EUR	Phe_227	Phe_599_2	0.407101	0.132793	0.00217179
EUR	Phe_227	Phe_599_3	0.664148	0.212573	0.00178208
EUR	Phe_227	Phe_599_4	0.423969	0.129961	0.00110522
EUR	Phe_227	Phe_599_5	0.446091	0.139562	0.00139171
EUR	Phe_227	Phe_599_9	0.421656	0.193419	0.0292567
EUR	Phe_227	Phe_600	0.439774	0.0873499	4.78802e-07
EUR	Phe_227	Phe_601	0.495554	0.184748	0.00731121
EUR	Phe_227	Phe_601_1	0.395681	0.204647	0.0531775
EUR	Phe_227	Phe_601_11	0.275825	0.259044	0.286976
EUR	Phe_227	Phe_601_12	0.629006	0.287023	0.0284171
EUR	Phe_227	Phe_601_3	0.709115	0.296189	0.0166598
EUR	Phe_227	Phe_602	0.276104	0.24235	0.254587
EUR	Phe_227	Phe_603	0.2921	0.153091	0.0563898
EUR	Phe_227	Phe_603_1	0.277402	0.136434	0.0420287
EUR	Phe_227	Phe_603_2	0.284726	0.184328	0.122427
EUR	Phe_227	Phe_604	0.147411	0.198718	0.458204
EUR	Phe_227	Phe_604_1	0.304998	0.213515	0.153159
EUR	Phe_227	Phe_605	0.231132	0.10934	0.0345256
EUR	Phe_227	Phe_608	0.371676	0.156182	0.017324
EUR	Phe_227	Phe_610	0.420189	0.253828	0.0978416
EUR	Phe_227	Phe_610_4	-0.0130684	0.216569	0.951882
EUR	Phe_227	Phe_611	0.560912	0.173464	0.00122247
EUR	Phe_227	Phe_611_3	0.38147	0.174793	0.0290799
EUR	Phe_227	Phe_612	0.178076	0.248297	0.473258
EUR	Phe_227	Phe_612_2	-0.021006	0.1167	0.857153
EUR	Phe_227	Phe_613	0.405125	0.308878	0.189654
EUR	Phe_227	Phe_614	0.298291	0.284809	0.294945
EUR	Phe_227	Phe_614_4	0.313014	0.253818	0.217493
EUR	Phe_227	Phe_614_52	0.0242023	0.246603	0.921819
EUR	Phe_227	Phe_615	0.196355	0.120719	0.103833
EUR	Phe_227	Phe_618	0.42007	0.121467	0.000543584
EUR	Phe_227	Phe_618_1	0.43537	0.124425	0.000466896
EUR	Phe_227	Phe_619	0.40769	0.259735	0.116499
EUR	Phe_227	Phe_622	0.478275	0.299594	0.110397
EUR	Phe_227	Phe_624_9	0.0747286	0.150952	0.620565
EUR	Phe_227	Phe_625_1	0.517995	0.262914	0.0488144
EUR	Phe_227	Phe_626	0.409991	0.17447	0.0187772
EUR	Phe_227	Phe_626_1	0.47138	0.16954	0.00543012
EUR	Phe_227	Phe_626_12	0.44736	0.112616	7.11427e-05
EUR	Phe_227	Phe_626_14	0.570088	0.291442	0.050454
EUR	Phe_227	Phe_627	0.296297	0.174307	0.0891583
EUR	Phe_227	Phe_627_1	0.471984	0.166091	0.00448712
EUR	Phe_227	Phe_628	0.454442	0.13826	0.00101312
EUR	Phe_227	Phe_634_3	-0.194523	0.192488	0.312219
EUR	Phe_227	Phe_635_3	-0.0328982	0.252165	0.8962
EUR	Phe_227	Phe_636	-0.0553472	0.172864	0.748834
EUR	Phe_227	Phe_636_2	-0.457552	0.195574	0.0193078
EUR	Phe_227	Phe_636_3	-0.0791842	0.189536	0.676108
EUR	Phe_227	Phe_642	0.351986	0.165305	0.0332283
EUR	Phe_227	Phe_642_1	0.0806383	0.158619	0.611189
EUR	Phe_227	Phe_645	-0.151851	0.271336	0.575724
EUR	Phe_227	Phe_647_1	-0.245906	0.283667	0.386006
EUR	Phe_227	Phe_650	-0.0228255	0.127167	0.857552
EUR	Phe_227	Phe_681	0.426918	0.107546	7.19804e-05
EUR	Phe_227	Phe_681_1	0.199761	0.162807	0.219829
EUR	Phe_227	Phe_681_2	0.197298	0.295758	0.504713
EUR	Phe_227	Phe_681_3	0.225241	0.193265	0.243836
EUR	Phe_227	Phe_681_7	0.358083	0.194367	0.0654306
EUR	Phe_227	Phe_686	-0.26426	0.200813	0.188191
EUR	Phe_227	Phe_686_1	0.385852	0.152787	0.0115557
EUR	Phe_227	Phe_686_3	0.19293	0.137754	0.161351
EUR	Phe_227	Phe_687_1	0.266615	0.138699	0.0545735
EUR	Phe_227	Phe_687_4	0.358985	0.141902	0.0114123
EUR	Phe_227	Phe_689	0.194162	0.146359	0.184635
EUR	Phe_227	Phe_690	0.195626	0.115022	0.0889863
EUR	Phe_227	Phe_690_1	0.261017	0.104561	0.0125492
EUR	Phe_227	Phe_694	0.0367033	0.206778	0.859115
EUR	Phe_227	Phe_694_1	-0.11377	0.243753	0.640684
EUR	Phe_227	Phe_694_2	-0.0275125	0.179693	0.878312
EUR	Phe_227	Phe_695	0.342172	0.130296	0.0086369
EUR	Phe_227	Phe_695_3	0.26578	0.123618	0.0315547
EUR	Phe_227	Phe_695_4	-0.297654	0.278599	0.285342
EUR	Phe_227	Phe_695_41	-0.36949	0.234721	0.115448
EUR	Phe_227	Phe_695_42	-0.233046	0.297149	0.432879
EUR	Phe_227	Phe_695_7	0.404321	0.20948	0.053592
EUR	Phe_227	Phe_696	0.0933241	0.118922	0.432602
EUR	Phe_227	Phe_696_4	0.103218	0.118248	0.382721
EUR	Phe_227	Phe_696_41	0.0778112	0.0900442	0.387508
EUR	Phe_227	Phe_696_42	0.117228	0.117774	0.319557
EUR	Phe_227	Phe_697	0.102374	0.134102	0.445221
EUR	Phe_227	Phe_698	0.314094	0.168479	0.0622814
EUR	Phe_227	Phe_700	0.137398	0.109466	0.209417
EUR	Phe_227	Phe_701	0.576592	0.137157	2.62389e-05
EUR	Phe_227	Phe_701_2	0.430603	0.241776	0.074912
EUR	Phe_227	Phe_701_4	0.383578	0.224876	0.088059
EUR	Phe_227	Phe_702	0.179241	0.1021	0.079165
EUR	Phe_227	Phe_702_1	0.145236	0.0936366	0.120887
EUR	Phe_227	Phe_702_2	0.114266	0.11624	0.325599
EUR	Phe_227	Phe_703	0.474408	0.120347	8.08061e-05
EUR	Phe_227	Phe_703_1	0.418199	0.119394	0.00046062
EUR	Phe_227	Phe_704	0.336467	0.174061	0.0532306
EUR	Phe_227	Phe_705_3	0.511451	0.184991	0.00569697
EUR	Phe_227	Phe_706	0.449811	0.10675	2.51225e-05
EUR	Phe_227	Phe_706_1	0.240763	0.145206	0.0973007
EUR	Phe_227	Phe_706_2	0.361506	0.105938	0.000643824
EUR	Phe_227	Phe_706_8	0.460442	0.158249	0.00361893
EUR	Phe_227	Phe_707	0.255573	0.111718	0.0221575
EUR	Phe_227	Phe_707_1	0.393935	0.18941	0.0375436
EUR	Phe_227	Phe_709	-0.168091	0.242039	0.487382
EUR	Phe_227	Phe_709_2	-0.0274421	0.19622	0.888776
EUR	Phe_227	Phe_709_3	-0.419061	0.304389	0.168597
EUR	Phe_227	Phe_710	0.0524745	0.140015	0.707825
EUR	Phe_227	Phe_710_1	0.0430095	0.142092	0.762128
EUR	Phe_227	Phe_710_12	-0.114067	0.154914	0.461536
EUR	Phe_227	Phe_710_19	-0.0262303	0.151199	0.862272
EUR	Phe_227	Phe_711	0.197066	0.243818	0.418947
EUR	Phe_227	Phe_711_1	-0.0186407	0.246	0.939598
EUR	Phe_227	Phe_713	0.630126	0.300537	0.036023
EUR	Phe_227	Phe_714	0.0147218	0.141686	0.917245
EUR	Phe_227	Phe_714_1	0.0276101	0.113705	0.808144
EUR	Phe_227	Phe_715	0.0985233	0.205647	0.631875
EUR	Phe_227	Phe_715_1	0.113775	0.195392	0.560371
EUR	Phe_227	Phe_715_2	0.155995	0.240076	0.515838
EUR	Phe_227	Phe_716	0.127516	0.0905429	0.159028
EUR	Phe_227	Phe_716_2	0.114486	0.1114	0.304091
EUR	Phe_227	Phe_716_9	0.0653052	0.095906	0.495916
EUR	Phe_227	Phe_717	-0.121623	0.181823	0.503553
EUR	Phe_227	Phe_720	0.214941	0.0944767	0.0229019
EUR	Phe_227	Phe_721	0.21049	0.103848	0.0426708
EUR	Phe_227	Phe_721_1	0.192134	0.107824	0.0747631
EUR	Phe_227	Phe_721_2	0.0984451	0.15624	0.528636
EUR	Phe_227	Phe_722	0.191265	0.092377	0.038407
EUR	Phe_227	Phe_722_1	0.256586	0.129918	0.04827
EUR	Phe_227	Phe_722_6	0.147731	0.111786	0.186319
EUR	Phe_227	Phe_722_7	0.0781975	0.214657	0.715641
EUR	Phe_227	Phe_722_9	0.0471333	0.148444	0.750853
EUR	Phe_227	Phe_724	0.279098	0.167589	0.0958389
EUR	Phe_227	Phe_726	0.137754	0.0878786	0.116987
EUR	Phe_227	Phe_726_1	0.0981946	0.125145	0.43266
EUR	Phe_227	Phe_726_2	0.0033667	0.174575	0.984614
EUR	Phe_227	Phe_726_3	0.156053	0.170519	0.360107
EUR	Phe_227	Phe_726_4	-0.104853	0.164269	0.523278
EUR	Phe_227	Phe_727	0.227352	0.10007	0.0230914
EUR	Phe_227	Phe_727_1	0.291486	0.115589	0.0116771
EUR	Phe_227	Phe_727_2	0.253789	0.268206	0.344023
EUR	Phe_227	Phe_727_4	0.0530317	0.180639	0.76908
EUR	Phe_227	Phe_727_6	0.0134131	0.117304	0.908964
EUR	Phe_227	Phe_728	-0.191711	0.171344	0.263197
EUR	Phe_227	Phe_728_7	0.0266365	0.128355	0.835602
EUR	Phe_227	Phe_728_71	-0.0908025	0.111985	0.417456
EUR	Phe_227	Phe_729	0.18238	0.204211	0.371806
EUR	Phe_227	Phe_729_1	0.162109	0.154467	0.293958
EUR	Phe_227	Phe_732	0.26213	0.248061	0.29064
EUR	Phe_227	Phe_733	0.423944	0.242439	0.0803494
EUR	Phe_227	Phe_733_4	0.184	0.290794	0.526897
EUR	Phe_227	Phe_733_8	0.58173	0.308489	0.0593302
EUR	Phe_227	Phe_735	0.0923239	0.09893	0.350704
EUR	Phe_227	Phe_735_1	-0.00902164	0.123234	0.941641
EUR	Phe_227	Phe_735_2	0.0551029	0.121992	0.651491
EUR	Phe_227	Phe_735_21	0.0835194	0.104115	0.422446
EUR	Phe_227	Phe_735_23	-0.0385542	0.111273	0.72898
EUR	Phe_227	Phe_735_3	-0.0165169	0.0843344	0.844728
EUR	Phe_227	Phe_736	0.140573	0.195168	0.471361
EUR	Phe_227	Phe_737	0.081791	0.171184	0.632795
EUR	Phe_227	Phe_737_3	0.255452	0.159902	0.110143
EUR	Phe_227	Phe_738	0.223144	0.198292	0.260449
EUR	Phe_227	Phe_738_4	0.154665	0.124354	0.21359
EUR	Phe_227	Phe_740	0.24482	0.0908462	0.00704128
EUR	Phe_227	Phe_740_1	0.164782	0.0932053	0.077069
EUR	Phe_227	Phe_740_11	0.125223	0.104039	0.228736
EUR	Phe_227	Phe_740_12	0.0912405	0.191374	0.63353
EUR	Phe_227	Phe_740_2	0.296427	0.187535	0.11396
EUR	Phe_227	Phe_740_9	0.288711	0.0977472	0.00314038
EUR	Phe_227	Phe_741	0.213414	0.142198	0.133401
EUR	Phe_227	Phe_741_3	0.226689	0.167453	0.175818
EUR	Phe_227	Phe_741_4	0.0925079	0.20447	0.650961
EUR	Phe_227	Phe_742	0.37281	0.217604	0.0866676
EUR	Phe_227	Phe_742_9	0.251068	0.235772	0.28693
EUR	Phe_227	Phe_743	0.126666	0.111807	0.257256
EUR	Phe_227	Phe_743_1	0.0403504	0.107633	0.707743
EUR	Phe_227	Phe_743_11	0.040697	0.108406	0.707353
EUR	Phe_227	Phe_743_2	-0.0233927	0.221413	0.915859
EUR	Phe_227	Phe_743_9	0.1824	0.197599	0.355965
EUR	Phe_227	Phe_745	0.239409	0.0892671	0.00731957
EUR	Phe_227	Phe_747	-0.0278193	0.215617	0.897341
EUR	Phe_227	Phe_747_1	-0.12608	0.232195	0.587135
EUR	Phe_227	Phe_751	0.235738	0.265075	0.373829
EUR	Phe_227	Phe_751_2	-0.0518501	0.255033	0.838895
EUR	Phe_227	Phe_751_21	0.0124427	0.265915	0.962679
EUR	Phe_227	Phe_755	0.197984	0.185815	0.286652
EUR	Phe_227	Phe_755_1	0.279425	0.189295	0.139908
EUR	Phe_227	Phe_757	0.0244498	0.266022	0.92677
EUR	Phe_227	Phe_760	0.268949	0.0856778	0.00169483
EUR	Phe_227	Phe_761	0.157361	0.0918285	0.086595
EUR	Phe_227	Phe_764	0.259395	0.103982	0.0126096
EUR	Phe_227	Phe_765	0.115995	0.114346	0.310386
EUR	Phe_227	Phe_766	0.142556	0.189262	0.451317
EUR	Phe_227	Phe_770	0.183867	0.149849	0.219817
EUR	Phe_227	Phe_771_1	0.161575	0.171992	0.347509
EUR	Phe_227	Phe_773	0.29953	0.101636	0.0032078
EUR	Phe_227	Phe_781	0.421629	0.270758	0.11942
EUR	Phe_227	Phe_782_3	0.569604	0.088105	1.01259e-10
EUR	Phe_227	Phe_783	0.376786	0.171816	0.0283099
EUR	Phe_227	Phe_785	0.460397	0.0934759	8.42304e-07
EUR	Phe_227	Phe_788	0.305602	0.103288	0.0030889
EUR	Phe_227	Phe_789	0.393939	0.102255	0.000116914
EUR	Phe_227	Phe_790_6	0.304407	0.179158	0.0893002
EUR	Phe_227	Phe_791	0.11332	0.290344	0.696318
EUR	Phe_227	Phe_798	0.409477	0.121852	0.000778176
EUR	Phe_227	Phe_798_1	0.395226	0.279419	0.157229
EUR	Phe_227	Phe_800	0.127211	0.155449	0.413159
EUR	Phe_227	Phe_800_1	-0.309066	0.176894	0.0806054
EUR	Phe_227	Phe_800_2	0.0809783	0.174768	0.643115
EUR	Phe_227	Phe_800_3	0.240013	0.232411	0.30174
EUR	Phe_227	Phe_800_4	0.305255	0.275943	0.26863
EUR	Phe_227	Phe_801	0.377242	0.152181	0.0131784
EUR	Phe_227	Phe_801_1	0.559488	0.287049	0.0512826
EUR	Phe_227	Phe_803	0.0830055	0.137706	0.546659
EUR	Phe_227	Phe_803_1	0.136952	0.20399	0.501988
EUR	Phe_227	Phe_803_2	0.123011	0.131636	0.350058
EUR	Phe_227	Phe_803_3	-0.122114	0.187342	0.514516
EUR	Phe_227	Phe_804	0.0746794	0.136874	0.585336
EUR	Phe_227	Phe_805	0.130813	0.210667	0.534633
EUR	Phe_227	Phe_807	0.101131	0.174092	0.561305
EUR	Phe_227	Phe_809	0.32453	0.259352	0.210821
EUR	Phe_227	Phe_817	0.224585	0.255334	0.379091
EUR	Phe_227	Phe_819	0.120359	0.204383	0.555935
EUR	Phe_227	Phe_830	0.155626	0.190104	0.412993
EUR	Phe_227	Phe_835	0.104499	0.121031	0.387914
EUR	Phe_227	Phe_840	0.0895992	0.121201	0.459747
EUR	Phe_227	Phe_851	0.325276	0.206547	0.115296
EUR	Phe_227	Phe_854	0.600407	0.23279	0.00990345
EUR	Phe_227	Phe_858	-0.0299296	0.153608	0.845515
EUR	Phe_227	Phe_859	-0.0347937	0.250062	0.889339
EUR	Phe_227	Phe_870	0.449248	0.187627	0.0166492
EUR	Phe_227	Phe_870_3	0.0967541	0.271612	0.721675
EUR	Phe_227	Phe_871	0.305717	0.149487	0.0408435
EUR	Phe_227	Phe_871_3	0.350783	0.177591	0.0482421
EUR	Phe_227	Phe_871_4	-0.00404041	0.214615	0.98498
EUR	Phe_227	Phe_872	-0.178569	0.202446	0.377747
EUR	Phe_227	Phe_874	-0.0948514	0.290214	0.743795
EUR	Phe_227	Phe_915	0.284102	0.219973	0.196521
EUR	Phe_227	Phe_916	0.447512	0.146935	0.00232175
EUR	Phe_227	Phe_938	0.185006	0.150659	0.219453
EUR	Phe_227	Phe_938_2	0.0782923	0.163432	0.631901
EUR	Phe_227	Phe_939	0.128025	0.104199	0.219197
EUR	Phe_227	Phe_946	0.105652	0.284781	0.710643
EUR	Phe_227	Phe_947	-0.0810382	0.165994	0.625409
EUR	Phe_227	Phe_949	0.128888	0.198026	0.515136
EUR	Phe_227	Phe_952	0.0465184	0.289306	0.872256
EUR	Phe_227	Phe_960	0.28501	0.138709	0.0399055
EUR	Phe_227	Phe_960_2	0.247186	0.151587	0.102964
EUR	Phe_227	Phe_965	0.182329	0.183259	0.319773
EUR	Phe_227	Phe_969	0.465628	0.206625	0.0242283
EUR	Phe_227	Phe_979	0.294353	0.172239	0.0874554
EUR	Phe_227	Phe_990	0.0901742	0.19897	0.650402
EUR	Phe_227	QTL_ALB	-0.160879	0.072603	0.0267006
EUR	Phe_227	QTL_ALT	0.124758	0.071042	0.0790683
EUR	Phe_227	QTL_AST	-0.0371773	0.0794827	0.639971
EUR	Phe_227	QTL_BASO	0.0281612	0.104523	0.787602
EUR	Phe_227	QTL_BMI	0.264245	0.0686186	0.000117673
EUR	Phe_227	QTL_BUN	0.00302243	0.067279	0.964168
EUR	Phe_227	QTL_CALCIUM	0.151436	0.0692963	0.0288642
EUR	Phe_227	QTL_CRE	-0.049976	0.0722825	0.489315
EUR	Phe_227	QTL_CRP	0.0859366	0.0778326	0.269541
EUR	Phe_227	QTL_DBP	0.194824	0.0785168	0.0130905
EUR	Phe_227	QTL_EGFR	0.0525796	0.0717842	0.463883
EUR	Phe_227	QTL_EOSINO	-0.0270082	0.0698131	0.698857
EUR	Phe_227	QTL_GLU	0.33456	0.0659776	3.96118e-07
EUR	Phe_227	QTL_HB	-0.101341	0.0653402	0.120906
EUR	Phe_227	QTL_HBA1C	0.251093	0.0660213	0.000142832
EUR	Phe_227	QTL_HDLC	-0.173418	0.0799655	0.0301085
EUR	Phe_227	QTL_HEIGHT	0.11537	0.0674996	0.0874139
EUR	Phe_227	QTL_HT	-0.0919896	0.0650985	0.157631
EUR	Phe_227	QTL_LDLC	-0.0041071	0.0723549	0.954734
EUR	Phe_227	QTL_LYMPH	0.0699236	0.0687452	0.309086
EUR	Phe_227	QTL_MCH	-0.147058	0.0563236	0.00902933
EUR	Phe_227	QTL_MCHC	-0.104912	0.059144	0.0760889
EUR	Phe_227	QTL_MCV	-0.134897	0.0574661	0.018904
EUR	Phe_227	QTL_MONO	0.028356	0.0669641	0.671966
EUR	Phe_227	QTL_MPV	-0.0123548	0.0718014	0.863383
EUR	Phe_227	QTL_NEUTRO	0.130859	0.0660163	0.0474534
EUR	Phe_227	QTL_PLT	0.0144925	0.0626787	0.817144
EUR	Phe_227	QTL_RBC	0.0213783	0.0576051	0.710549
EUR	Phe_227	QTL_RDW	0.149524	0.0746831	0.0452732
EUR	Phe_227	QTL_SBP	0.148851	0.0712279	0.0366373
EUR	Phe_227	QTL_TC	-0.0996344	0.0774474	0.198276
EUR	Phe_227	QTL_TG	0.190212	0.0804694	0.0180893
EUR	Phe_227	QTL_WBC	0.11369	0.0643313	0.0771845
EUR	Phe_227	QTL_WEIGHT	0.293614	0.066005	8.65297e-06
EUR	Phe_228	Phe_241	0.236032	0.110131	0.0320971
EUR	Phe_228	Phe_241_1	0.293777	0.126885	0.0205962
EUR	Phe_228	Phe_241_2	0.21246	0.14145	0.133093
EUR	Phe_228	Phe_242	0.00127665	0.140306	0.99274
EUR	Phe_228	Phe_242_1	-0.109187	0.110535	0.323248
EUR	Phe_228	Phe_242_2	0.0929138	0.169329	0.583199
EUR	Phe_228	Phe_242_3	0.297507	0.217385	0.171134
EUR	Phe_228	Phe_244	-0.0852357	0.0708294	0.228824
EUR	Phe_228	Phe_244_1	0.104772	0.144336	0.467904
EUR	Phe_228	Phe_244_2	0.130755	0.221658	0.555262
EUR	Phe_228	Phe_244_4	-0.0993703	0.0686581	0.147807
EUR	Phe_228	Phe_245	-0.178339	0.256707	0.487231
EUR	Phe_228	Phe_245_21	-0.238437	0.219415	0.277173
EUR	Phe_228	Phe_250	-0.0724189	0.0566159	0.200853
EUR	Phe_228	Phe_250_1	0.0425149	0.0883467	0.630354
EUR	Phe_228	Phe_250_13	0.0824836	0.161459	0.609445
EUR	Phe_228	Phe_250_2	-0.0795255	0.0551736	0.149481
EUR	Phe_228	Phe_250_21	-0.409467	0.224399	0.0680419
EUR	Phe_228	Phe_250_22	-0.162976	0.0792774	0.0398051
EUR	Phe_228	Phe_250_23	-0.0787796	0.0761946	0.301171
EUR	Phe_228	Phe_250_24	0.00216978	0.0698206	0.975209
EUR	Phe_228	Phe_250_4	-0.0276277	0.1236	0.823127
EUR	Phe_228	Phe_250_41	-0.130295	0.184689	0.480509
EUR	Phe_228	Phe_250_42	0.119108	0.147041	0.417923
EUR	Phe_228	Phe_250_6	0.0090799	0.0874668	0.91732
EUR	Phe_228	Phe_250_7	-0.0446769	0.0762829	0.558095
EUR	Phe_228	Phe_251_1	-0.13245	0.139047	0.340818
EUR	Phe_228	Phe_252	-0.0334196	0.153458	0.827603
EUR	Phe_228	Phe_252_1	-0.00444157	0.137749	0.974278
EUR	Phe_228	Phe_253	0.412468	0.223682	0.065184
EUR	Phe_228	Phe_255	-0.0425928	0.165322	0.796689
EUR	Phe_228	Phe_255_1	-0.0192926	0.216115	0.928867
EUR	Phe_228	Phe_255_12	0.388872	0.214513	0.0698609
EUR	Phe_228	Phe_255_21	-0.395334	0.206825	0.0559483
EUR	Phe_228	Phe_256	0.52483	0.231095	0.0231436
EUR	Phe_228	Phe_256_4	0.351287	0.138587	0.0112519
EUR	Phe_228	Phe_257	0.174772	0.113836	0.124711
EUR	Phe_228	Phe_257_1	0.149393	0.109258	0.171516
EUR	Phe_228	Phe_259_3	0.161459	0.253777	0.524631
EUR	Phe_228	Phe_260	0.0813265	0.147659	0.58179
EUR	Phe_228	Phe_261	0.067159	0.0993698	0.499136
EUR	Phe_228	Phe_261_2	-0.0154259	0.113286	0.891689
EUR	Phe_228	Phe_261_4	0.135504	0.112743	0.22941
EUR	Phe_228	Phe_269	-0.286275	0.153173	0.0616274
EUR	Phe_228	Phe_270	-0.255831	0.225519	0.256624
EUR	Phe_228	Phe_270_3	-0.537242	0.213249	0.0117583
EUR	Phe_228	Phe_270_32	-0.43824	0.19932	0.0279013
EUR	Phe_228	Phe_272	-0.0953768	0.0577573	0.0986699
EUR	Phe_228	Phe_272_1	-0.0973081	0.0555383	0.0797583
EUR	Phe_228	Phe_272_11	-0.0839893	0.0683298	0.219006
EUR	Phe_228	Phe_272_12	0.0207692	0.107059	0.846178
EUR	Phe_228	Phe_272_13	-0.138205	0.09065	0.127358
EUR	Phe_228	Phe_274	-0.0550923	0.0631613	0.383073
EUR	Phe_228	Phe_274_1	-0.0633377	0.0633798	0.317632
EUR	Phe_228	Phe_274_11	0.021925	0.101339	0.828712
EUR	Phe_228	Phe_274_2	0.0803854	0.195859	0.681494
EUR	Phe_228	Phe_274_21	0.0284158	0.203339	0.888861
EUR	Phe_228	Phe_275	0.0281707	0.0998325	0.777806
EUR	Phe_228	Phe_275_3	0.124769	0.134007	0.351822
EUR	Phe_228	Phe_276	-0.129642	0.0874357	0.138152
EUR	Phe_228	Phe_276_1	-0.234211	0.0962611	0.0149708
EUR	Phe_228	Phe_276_11	-0.261265	0.212342	0.218547
EUR	Phe_228	Phe_276_12	-0.143176	0.0974521	0.14178
EUR	Phe_228	Phe_276_13	-0.264118	0.101641	0.00936226
EUR	Phe_228	Phe_276_14	-0.0782277	0.103051	0.447782
EUR	Phe_228	Phe_276_4	-0.0894291	0.165593	0.589159
EUR	Phe_228	Phe_276_41	-0.00462041	0.144182	0.974436
EUR	Phe_228	Phe_276_5	0.0174482	0.115062	0.87947
EUR	Phe_228	Phe_276_6	-0.226655	0.188259	0.228608
EUR	Phe_228	Phe_277	-0.128201	0.154599	0.406963
EUR	Phe_228	Phe_277_4	0.00766891	0.188307	0.967515
EUR	Phe_228	Phe_277_5	0.296164	0.241773	0.220588
EUR	Phe_228	Phe_278	-0.0139374	0.0559115	0.803148
EUR	Phe_228	Phe_278_1	-0.0248577	0.0519163	0.632079
EUR	Phe_228	Phe_280	0.176541	0.0948909	0.0628199
EUR	Phe_228	Phe_280_1	0.1534	0.0929448	0.0988527
EUR	Phe_228	Phe_280_2	0.0707149	0.160381	0.659273
EUR	Phe_228	Phe_281	-0.00417977	0.132089	0.974756
EUR	Phe_228	Phe_281_1	0.155529	0.139923	0.266339
EUR	Phe_228	Phe_281_11	0.11922	0.219614	0.587225
EUR	Phe_228	Phe_281_12	0.210393	0.123189	0.0876589
EUR	Phe_228	Phe_283	0.00245981	0.229176	0.991436
EUR	Phe_228	Phe_284	-0.322812	0.229702	0.159917
EUR	Phe_228	Phe_285	0.0377562	0.0777384	0.627192
EUR	Phe_228	Phe_285_2	-0.285921	0.119133	0.016394
EUR	Phe_228	Phe_286	-0.000405187	0.122703	0.997365
EUR	Phe_228	Phe_286_7	-0.190211	0.178639	0.286975
EUR	Phe_228	Phe_287	-0.143568	0.104736	0.170448
EUR	Phe_228	Phe_287_3	-0.138343	0.110997	0.212627
EUR	Phe_228	Phe_287_32	-0.269547	0.193176	0.162912
EUR	Phe_228	Phe_288	-0.192004	0.156955	0.221213
EUR	Phe_228	Phe_288_1	-0.0510085	0.15723	0.74562
EUR	Phe_228	Phe_288_2	-0.0708134	0.13618	0.603065
EUR	Phe_228	Phe_289_4	0.250296	0.176236	0.155539
EUR	Phe_228	Phe_289_8	0.0956251	0.129337	0.459695
EUR	Phe_228	Phe_290_11	-0.158936	0.124993	0.203528
EUR	Phe_228	Phe_290_16	-0.0783645	0.249539	0.753493
EUR	Phe_228	Phe_292_3	0.112638	0.240337	0.639308
EUR	Phe_228	Phe_297_2	-0.0392408	0.0917347	0.668823
EUR	Phe_228	Phe_300_1	0.0779927	0.0887183	0.379345
EUR	Phe_228	Phe_300_11	0.0821996	0.147145	0.576413
EUR	Phe_228	Phe_300_3	0.160075	0.161382	0.321244
EUR	Phe_228	Phe_300_9	0.356437	0.176952	0.0439763
EUR	Phe_228	Phe_315_1	-0.142615	0.188163	0.448492
EUR	Phe_228	Phe_317_11	-0.158793	0.129875	0.22146
EUR	Phe_228	Phe_318	-0.135316	0.082488	0.100916
EUR	Phe_228	Phe_327	0.15952	0.0867587	0.0659655
EUR	Phe_228	Phe_327_3	0.0329435	0.0575978	0.56735
EUR	Phe_228	Phe_327_4	0.126886	0.0897366	0.157366
EUR	Phe_228	Phe_327_41	-0.0740692	0.243678	0.761155
EUR	Phe_228	Phe_332	-0.0161867	0.109219	0.882182
EUR	Phe_228	Phe_333	-0.0297714	0.0871507	0.732645
EUR	Phe_228	Phe_333_1	0.0283409	0.0766125	0.711438
EUR	Phe_228	Phe_333_2	0.128748	0.205102	0.530183
EUR	Phe_228	Phe_333_4	-0.0392295	0.160899	0.807375
EUR	Phe_228	Phe_334	0.356308	0.223401	0.110728
EUR	Phe_228	Phe_335	0.0199726	0.103681	0.847245
EUR	Phe_228	Phe_337	-0.020694	0.13261	0.875993
EUR	Phe_228	Phe_337_1	0.0127111	0.138765	0.927015
EUR	Phe_228	Phe_338	0.0501328	0.0738074	0.496987
EUR	Phe_228	Phe_338_1	0.0499643	0.119304	0.675363
EUR	Phe_228	Phe_338_2	0.0806464	0.0829903	0.331171
EUR	Phe_228	Phe_339	0.21781	0.0782275	0.00536401
EUR	Phe_228	Phe_340	0.0820378	0.0823684	0.319256
EUR	Phe_228	Phe_340_1	-0.088079	0.159224	0.580142
EUR	Phe_228	Phe_342	-0.0487945	0.183583	0.790401
EUR	Phe_228	Phe_345	0.017627	0.118337	0.881588
EUR	Phe_228	Phe_345_1	0.0177148	0.174363	0.919077
EUR	Phe_228	Phe_345_3	0.0809612	0.171416	0.636707
EUR	Phe_228	Phe_347	-0.465431	0.219924	0.0343166
EUR	Phe_228	Phe_348	-0.188401	0.247428	0.446395
EUR	Phe_228	Phe_348_8	-0.29153	0.230589	0.206128
EUR	Phe_228	Phe_348_9	-0.0159527	0.250902	0.949304
EUR	Phe_228	Phe_350	0.118882	0.0839065	0.15653
EUR	Phe_228	Phe_350_1	0.0668162	0.102564	0.514751
EUR	Phe_228	Phe_350_2	0.0445082	0.0881373	0.613568
EUR	Phe_228	Phe_351	0.0214159	0.0710939	0.763236
EUR	Phe_228	Phe_352	0.127992	0.156125	0.412327
EUR	Phe_228	Phe_352_1	0.0599907	0.1654	0.716829
EUR	Phe_228	Phe_352_2	0.121292	0.211302	0.565952
EUR	Phe_228	Phe_353	-0.0859497	0.136229	0.528093
EUR	Phe_228	Phe_355	-0.0722552	0.238045	0.761481
EUR	Phe_228	Phe_356	0.161952	0.100279	0.106309
EUR	Phe_228	Phe_357	0.0174643	0.154126	0.909783
EUR	Phe_228	Phe_358_1	0.0607404	0.223691	0.785978
EUR	Phe_228	Phe_359	0.322512	0.207611	0.120317
EUR	Phe_228	Phe_359_2	0.328201	0.222302	0.139844
EUR	Phe_228	Phe_361	0.0229117	0.0966361	0.812585
EUR	Phe_228	Phe_361_1	0.0100139	0.105997	0.924733
EUR	Phe_228	Phe_361_2	-0.147112	0.171945	0.392233
EUR	Phe_228	Phe_362	0.209297	0.101232	0.0386867
EUR	Phe_228	Phe_362_2	0.360462	0.0981626	0.000240578
EUR	Phe_228	Phe_362_29	0.361366	0.102209	0.000406915
EUR	Phe_228	Phe_362_3	0.117293	0.162766	0.47114
EUR	Phe_228	Phe_362_31	0.270807	0.222746	0.224075
EUR	Phe_228	Phe_362_4	0.0615551	0.12526	0.623132
EUR	Phe_228	Phe_362_6	0.0304174	0.164075	0.852925
EUR	Phe_228	Phe_362_7	-0.354979	0.247595	0.151655
EUR	Phe_228	Phe_363	-0.0248171	0.23355	0.915376
EUR	Phe_228	Phe_363_3	-0.0839538	0.205685	0.683151
EUR	Phe_228	Phe_364	0.212983	0.154466	0.167946
EUR	Phe_228	Phe_364_1	-0.00188312	0.193985	0.992255
EUR	Phe_228	Phe_364_2	-0.0742922	0.225489	0.741799
EUR	Phe_228	Phe_364_41	-0.0529412	0.165684	0.749324
EUR	Phe_228	Phe_364_5	0.175383	0.122862	0.153441
EUR	Phe_228	Phe_365	0.0283592	0.0635632	0.655483
EUR	Phe_228	Phe_365_1	0.0558012	0.0680248	0.412042
EUR	Phe_228	Phe_365_11	0.0842134	0.0691953	0.22359
EUR	Phe_228	Phe_365_2	-0.0568883	0.0854604	0.505623
EUR	Phe_228	Phe_366	0.0604293	0.0814088	0.457909
EUR	Phe_228	Phe_366_2	-0.00680991	0.0811475	0.93312
EUR	Phe_228	Phe_367	0.15676	0.0899262	0.0812969
EUR	Phe_228	Phe_367_1	0.0412484	0.0798515	0.605461
EUR	Phe_228	Phe_367_2	0.0826563	0.109965	0.452256
EUR	Phe_228	Phe_367_4	0.0479444	0.101006	0.635022
EUR	Phe_228	Phe_367_8	0.0326335	0.0887213	0.713007
EUR	Phe_228	Phe_367_9	-0.0255085	0.134759	0.849866
EUR	Phe_228	Phe_368	0.140546	0.114214	0.218491
EUR	Phe_228	Phe_368_1	-0.0300423	0.121755	0.805106
EUR	Phe_228	Phe_368_2	-0.116251	0.175832	0.508519
EUR	Phe_228	Phe_369	-0.266758	0.155664	0.0865872
EUR	Phe_228	Phe_369_5	0.110254	0.0987148	0.26404
EUR	Phe_228	Phe_370	-0.252571	0.216231	0.24278
EUR	Phe_228	Phe_370_1	0.248429	0.15505	0.109101
EUR	Phe_228	Phe_371	0.154734	0.0969661	0.110544
EUR	Phe_228	Phe_371_1	-0.128379	0.247442	0.603883
EUR	Phe_228	Phe_371_2	0.0126092	0.139717	0.92809
EUR	Phe_228	Phe_371_3	0.205545	0.10116	0.042165
EUR	Phe_228	Phe_372	0.146525	0.135548	0.279705
EUR	Phe_228	Phe_374	0.134293	0.101163	0.184344
EUR	Phe_228	Phe_374_1	0.124223	0.120213	0.301434
EUR	Phe_228	Phe_374_3	0.266806	0.138008	0.0532041
EUR	Phe_228	Phe_375	0.202168	0.172845	0.242141
EUR	Phe_228	Phe_377	0.213546	0.17747	0.228869
EUR	Phe_228	Phe_377_1	-0.160866	0.232819	0.489597
EUR	Phe_228	Phe_378	-0.00597413	0.157844	0.969809
EUR	Phe_228	Phe_378_1	-0.121059	0.128842	0.347427
EUR	Phe_228	Phe_379	0.186884	0.120017	0.119435
EUR	Phe_228	Phe_379_2	0.264249	0.10727	0.013763
EUR	Phe_228	Phe_379_3	0.065684	0.167737	0.695361
EUR	Phe_228	Phe_379_5	0.200939	0.229204	0.380659
EUR	Phe_228	Phe_379_9	0.013185	0.226893	0.95366
EUR	Phe_228	Phe_380_1	0.0106361	0.12547	0.932444
EUR	Phe_228	Phe_380_4	0.104407	0.0784651	0.183314
EUR	Phe_228	Phe_381	0.0991397	0.105041	0.345261
EUR	Phe_228	Phe_381_1	0.0507263	0.121469	0.676234
EUR	Phe_228	Phe_381_11	-0.0171415	0.104682	0.869929
EUR	Phe_228	Phe_381_2	0.192965	0.155613	0.214962
EUR	Phe_228	Phe_382	0.167815	0.16575	0.31132
EUR	Phe_228	Phe_383	0.0846688	0.118944	0.476565
EUR	Phe_228	Phe_384	-0.0443034	0.150038	0.767779
EUR	Phe_228	Phe_384_4	-0.0920335	0.12873	0.474651
EUR	Phe_228	Phe_385	0.0455473	0.169583	0.78825
EUR	Phe_228	Phe_386	-0.127937	0.123443	0.300012
EUR	Phe_228	Phe_386_1	-0.110075	0.145451	0.449178
EUR	Phe_228	Phe_386_2	-0.223183	0.128456	0.0823109
EUR	Phe_228	Phe_386_9	0.119965	0.0918923	0.191725
EUR	Phe_228	Phe_388	-0.0725581	0.267148	0.785928
EUR	Phe_228	Phe_389	0.0529055	0.0765565	0.489525
EUR	Phe_228	Phe_389_1	-0.036434	0.0730761	0.618078
EUR	Phe_228	Phe_389_2	-0.15258	0.155822	0.327484
EUR	Phe_228	Phe_389_4	-0.0210386	0.0920401	0.819195
EUR	Phe_228	Phe_394	-0.360646	0.170567	0.0344811
EUR	Phe_228	Phe_395	-0.0648423	0.0989051	0.51208
EUR	Phe_228	Phe_395_1	0.169847	0.132087	0.198487
EUR	Phe_228	Phe_395_2	-0.123725	0.0905875	0.171998
EUR	Phe_228	Phe_395_6	-0.162902	0.120279	0.175621
EUR	Phe_228	Phe_396	-0.293472	0.11688	0.0120431
EUR	Phe_228	Phe_401	0.0301416	0.0566045	0.594384
EUR	Phe_228	Phe_401_1	0.0342502	0.0556385	0.538169
EUR	Phe_228	Phe_401_2	-0.167078	0.081112	0.0394137
EUR	Phe_228	Phe_401_21	0.121015	0.0985001	0.219229
EUR	Phe_228	Phe_401_22	-0.184336	0.0915873	0.0441479
EUR	Phe_228	Phe_401_3	0.112914	0.176763	0.52296
EUR	Phe_228	Phe_402	0.0980403	0.189223	0.604375
EUR	Phe_228	Phe_411	-0.145116	0.052604	0.00580425
EUR	Phe_228	Phe_411_1	-0.185856	0.0704813	0.00836553
EUR	Phe_228	Phe_411_2	-0.123893	0.0648476	0.0560648
EUR	Phe_228	Phe_411_3	-0.127813	0.0572452	0.0255669
EUR	Phe_228	Phe_411_4	-0.123644	0.0546351	0.0236299
EUR	Phe_228	Phe_411_8	-0.158486	0.0555197	0.00430916
EUR	Phe_228	Phe_411_9	-0.281491	0.21178	0.183793
EUR	Phe_228	Phe_414	-0.119651	0.129424	0.35523
EUR	Phe_228	Phe_415	-0.0924697	0.0974058	0.342456
EUR	Phe_228	Phe_415_1	-0.0197158	0.109112	0.856608
EUR	Phe_228	Phe_415_11	-0.0347795	0.110467	0.752882
EUR	Phe_228	Phe_415_2	-0.0692274	0.1242	0.577265
EUR	Phe_228	Phe_416	-0.11168	0.123278	0.364977
EUR	Phe_228	Phe_418	-0.0293099	0.0605715	0.628464
EUR	Phe_228	Phe_418_1	-0.355623	0.157315	0.023785
EUR	Phe_228	Phe_420	-0.052617	0.238261	0.825219
EUR	Phe_228	Phe_420_3	-0.109471	0.191576	0.567713
EUR	Phe_228	Phe_425	-0.0991133	0.0990051	0.316782
EUR	Phe_228	Phe_425_1	-0.109675	0.102402	0.284161
EUR	Phe_228	Phe_425_11	0.0345603	0.22453	0.87767
EUR	Phe_228	Phe_425_12	0.23589	0.172255	0.170865
EUR	Phe_228	Phe_425_8	-0.126599	0.252332	0.615868
EUR	Phe_228	Phe_426	0.0513284	0.0899366	0.568191
EUR	Phe_228	Phe_426_2	0.143636	0.101414	0.156679
EUR	Phe_228	Phe_426_21	0.0652135	0.133359	0.624837
EUR	Phe_228	Phe_426_24	0.0637267	0.132902	0.631581
EUR	Phe_228	Phe_426_3	0.0825019	0.104663	0.430541
EUR	Phe_228	Phe_426_31	0.119294	0.111247	0.283572
EUR	Phe_228	Phe_426_32	-0.0816745	0.131025	0.533055
EUR	Phe_228	Phe_426_9	-0.134266	0.0929842	0.148749
EUR	Phe_228	Phe_426_91	-0.0778501	0.102174	0.446097
EUR	Phe_228	Phe_427	0.0064171	0.0632767	0.919222
EUR	Phe_228	Phe_427_1	0.022466	0.109176	0.836965
EUR	Phe_228	Phe_427_11	0.121662	0.143726	0.397281
EUR	Phe_228	Phe_427_12	0.0100355	0.13111	0.938988
EUR	Phe_228	Phe_427_2	0.0224248	0.0543236	0.679753
EUR	Phe_228	Phe_427_3	-0.0950151	0.0911091	0.297008
EUR	Phe_228	Phe_427_4	-0.239892	0.221238	0.278224
EUR	Phe_228	Phe_427_42	-0.0377479	0.153726	0.806029
EUR	Phe_228	Phe_427_5	-0.0237278	0.118551	0.841365
EUR	Phe_228	Phe_427_6	0.0756286	0.126769	0.550785
EUR	Phe_228	Phe_427_7	0.0270374	0.117941	0.818678
EUR	Phe_228	Phe_427_8	0.0858402	0.14344	0.549547
EUR	Phe_228	Phe_427_9	0.140638	0.0969781	0.147002
EUR	Phe_228	Phe_428	-0.0801922	0.069248	0.246846
EUR	Phe_228	Phe_428_1	-0.0549558	0.0745874	0.461246
EUR	Phe_228	Phe_428_2	-0.103629	0.118512	0.381892
EUR	Phe_228	Phe_429	-0.0421886	0.135532	0.755587
EUR	Phe_228	Phe_429_2	0.135504	0.204382	0.507335
EUR	Phe_228	Phe_429_3	-0.192112	0.170409	0.25959
EUR	Phe_228	Phe_430	-0.138313	0.177289	0.435301
EUR	Phe_228	Phe_430_1	-0.310042	0.150337	0.0391775
EUR	Phe_228	Phe_430_2	0.15622	0.194504	0.421874
EUR	Phe_228	Phe_430_3	0.0380351	0.174449	0.827406
EUR	Phe_228	Phe_433	-0.123909	0.0827413	0.134251
EUR	Phe_228	Phe_433_1	-0.174774	0.0869094	0.044327
EUR	Phe_228	Phe_433_11	-0.304384	0.182696	0.0956996
EUR	Phe_228	Phe_433_2	-0.128982	0.113439	0.255533
EUR	Phe_228	Phe_433_21	-0.0959005	0.123635	0.437942
EUR	Phe_228	Phe_433_3	0.000331466	0.103479	0.997444
EUR	Phe_228	Phe_433_31	0.00465348	0.106708	0.965216
EUR	Phe_228	Phe_433_5	-0.0771826	0.104124	0.458536
EUR	Phe_228	Phe_433_8	-0.146302	0.11874	0.217904
EUR	Phe_228	Phe_440	-0.236611	0.0845391	0.0051287
EUR	Phe_228	Phe_440_2	-0.250439	0.0851282	0.003262
EUR	Phe_228	Phe_442	0.0172581	0.0835082	0.836272
EUR	Phe_228	Phe_442_1	0.0129364	0.0812365	0.873477
EUR	Phe_228	Phe_442_11	-0.0241313	0.0743976	0.745669
EUR	Phe_228	Phe_442_2	-0.212007	0.169826	0.211891
EUR	Phe_228	Phe_443	-0.244063	0.0790864	0.00202848
EUR	Phe_228	Phe_443_1	0.0960927	0.148049	0.516301
EUR	Phe_228	Phe_443_9	-0.238305	0.0768816	0.00193759
EUR	Phe_228	Phe_444	-0.163659	0.124179	0.187528
EUR	Phe_228	Phe_444_1	-0.132382	0.145838	0.364021
EUR	Phe_228	Phe_447_1	-0.0016936	0.173995	0.992234
EUR	Phe_228	Phe_450	0.100454	0.140105	0.473378
EUR	Phe_228	Phe_451	-0.0390434	0.113241	0.730258
EUR	Phe_228	Phe_451_2	-0.097275	0.126371	0.441444
EUR	Phe_228	Phe_452	-0.0843601	0.0889298	0.342816
EUR	Phe_228	Phe_454	0.175628	0.0792659	0.026713
EUR	Phe_228	Phe_454_1	0.175458	0.0799864	0.0282647
EUR	Phe_228	Phe_454_11	0.149453	0.109316	0.171577
EUR	Phe_228	Phe_455	0.272603	0.0882085	0.00199862
EUR	Phe_228	Phe_456	0.0837238	0.0908334	0.35667
EUR	Phe_228	Phe_458	0.00129095	0.0958134	0.98925
EUR	Phe_228	Phe_458_1	0.147891	0.127546	0.246247
EUR	Phe_228	Phe_458_9	-0.0577944	0.0982104	0.556213
EUR	Phe_228	Phe_459	-0.0755346	0.107522	0.482366
EUR	Phe_228	Phe_459_9	-0.0929552	0.121148	0.442913
EUR	Phe_228	Phe_464	0.16331	0.0909743	0.0726338
EUR	Phe_228	Phe_465	0.217012	0.0826648	0.00865955
EUR	Phe_228	Phe_465_2	0.252914	0.132081	0.0555124
EUR	Phe_228	Phe_465_4	0.0438973	0.139819	0.753554
EUR	Phe_228	Phe_470	0.133212	0.113137	0.239022
EUR	Phe_228	Phe_471	-0.0183057	0.0783852	0.815346
EUR	Phe_228	Phe_472	0.257958	0.111376	0.020553
EUR	Phe_228	Phe_473	0.252605	0.117682	0.0318324
EUR	Phe_228	Phe_473_1	0.0386608	0.211065	0.854665
EUR	Phe_228	Phe_473_4	0.108332	0.154832	0.484132
EUR	Phe_228	Phe_474	0.246728	0.118502	0.0373365
EUR	Phe_228	Phe_474_1	0.0785361	0.13644	0.564878
EUR	Phe_228	Phe_474_2	0.142879	0.0836892	0.0877751
EUR	Phe_228	Phe_475	0.119181	0.0801199	0.136875
EUR	Phe_228	Phe_476	0.0655969	0.0895518	0.463862
EUR	Phe_228	Phe_477	0.200463	0.150054	0.181569
EUR	Phe_228	Phe_479	0.153382	0.135728	0.258447
EUR	Phe_228	Phe_480	-0.0857329	0.0800452	0.284144
EUR	Phe_228	Phe_480_1	-0.0695641	0.117996	0.555495
EUR	Phe_228	Phe_480_11	-0.0322827	0.150795	0.830482
EUR	Phe_228	Phe_480_5	0.111878	0.216774	0.605781
EUR	Phe_228	Phe_481	-0.0424544	0.142693	0.766068
EUR	Phe_228	Phe_483	0.0683845	0.0932539	0.463366
EUR	Phe_228	Phe_495	0.0318493	0.0710931	0.654158
EUR	Phe_228	Phe_495_2	0.12104	0.135657	0.372257
EUR	Phe_228	Phe_496	-0.113673	0.0563462	0.0436531
EUR	Phe_228	Phe_496_1	-0.0692743	0.0900688	0.441818
EUR	Phe_228	Phe_496_2	-0.164081	0.0641481	0.0105323
EUR	Phe_228	Phe_496_21	-0.155668	0.0641782	0.0152845
EUR	Phe_228	Phe_496_3	-0.00829467	0.18706	0.964632
EUR	Phe_228	Phe_497	0.173403	0.106874	0.104697
EUR	Phe_228	Phe_500	-0.296203	0.231214	0.200166
EUR	Phe_228	Phe_500_2	-0.131687	0.225698	0.559579
EUR	Phe_228	Phe_502	-0.356336	0.140841	0.0114045
EUR	Phe_228	Phe_503	0.259488	0.229807	0.258832
EUR	Phe_228	Phe_504	-0.37288	0.180724	0.0390887
EUR	Phe_228	Phe_507	-0.133761	0.125651	0.287084
EUR	Phe_228	Phe_508	-0.101965	0.165656	0.538211
EUR	Phe_228	Phe_509	-0.110936	0.0832895	0.182883
EUR	Phe_228	Phe_509_1	-0.00207869	0.0954383	0.982623
EUR	Phe_228	Phe_509_8	-0.104694	0.115394	0.364264
EUR	Phe_228	Phe_510	0.0327889	0.124465	0.792213
EUR	Phe_228	Phe_512	0.070222	0.0627726	0.263279
EUR	Phe_228	Phe_512_1	0.0633985	0.20683	0.759205
EUR	Phe_228	Phe_512_2	0.313449	0.132955	0.0183955
EUR	Phe_228	Phe_512_7	-0.044095	0.0691133	0.523466
EUR	Phe_228	Phe_512_8	0.0842898	0.0873305	0.334454
EUR	Phe_228	Phe_512_9	0.0492866	0.0725356	0.496832
EUR	Phe_228	Phe_513	-0.150828	0.111322	0.175456
EUR	Phe_228	Phe_513_3	0.0569675	0.156821	0.716407
EUR	Phe_228	Phe_514	0.00828206	0.105726	0.937561
EUR	Phe_228	Phe_516	-0.00609983	0.149672	0.967492
EUR	Phe_228	Phe_516_1	-0.00264528	0.141803	0.985117
EUR	Phe_228	Phe_519	-0.117657	0.108492	0.278153
EUR	Phe_228	Phe_519_8	-0.186981	0.158033	0.236739
EUR	Phe_228	Phe_519_9	-0.0983586	0.222359	0.658242
EUR	Phe_228	Phe_520	0.0507295	0.220118	0.81773
EUR	Phe_228	Phe_521	0.100013	0.0971777	0.303398
EUR	Phe_228	Phe_521_1	0.0683481	0.100337	0.495756
EUR	Phe_228	Phe_522	0.168007	0.133503	0.208228
EUR	Phe_228	Phe_522_5	-0.0961903	0.208055	0.643843
EUR	Phe_228	Phe_523	0.109785	0.0986771	0.265893
EUR	Phe_228	Phe_523_1	0.206862	0.123828	0.0948094
EUR	Phe_228	Phe_523_3	0.0386994	0.116721	0.740226
EUR	Phe_228	Phe_523_31	0.111244	0.133217	0.403685
EUR	Phe_228	Phe_523_32	0.0373822	0.146026	0.797953
EUR	Phe_228	Phe_524	0.239856	0.162627	0.140243
EUR	Phe_228	Phe_524_3	0.249061	0.185423	0.179205
EUR	Phe_228	Phe_525	0.040327	0.0854779	0.637082
EUR	Phe_228	Phe_526	0.326797	0.15961	0.0406117
EUR	Phe_228	Phe_526_4	0.134455	0.172184	0.434874
EUR	Phe_228	Phe_526_41	0.102663	0.123464	0.405682
EUR	Phe_228	Phe_527	0.22526	0.163685	0.168766
EUR	Phe_228	Phe_528	-0.103792	0.175517	0.554286
EUR	Phe_228	Phe_528_3	-0.0429124	0.188759	0.82016
EUR	Phe_228	Phe_528_6	0.0459762	0.19856	0.816889
EUR	Phe_228	Phe_530	0.0917094	0.0616426	0.136814
EUR	Phe_228	Phe_530_1	0.0839198	0.0604438	0.165017
EUR	Phe_228	Phe_530_11	0.0887856	0.0652345	0.173507
EUR	Phe_228	Phe_530_12	0.105767	0.114766	0.356746
EUR	Phe_228	Phe_530_14	-0.0389345	0.104562	0.709625
EUR	Phe_228	Phe_530_2	-0.294377	0.205864	0.152729
EUR	Phe_228	Phe_530_3	0.303187	0.150559	0.044036
EUR	Phe_228	Phe_530_5	0.334058	0.196267	0.0887433
EUR	Phe_228	Phe_531	0.146427	0.119045	0.21869
EUR	Phe_228	Phe_531_2	0.115631	0.160849	0.472212
EUR	Phe_228	Phe_531_3	0.0675037	0.188487	0.720242
EUR	Phe_228	Phe_531_4	0.0565091	0.182506	0.756843
EUR	Phe_228	Phe_532	0.22397	0.0898726	0.0126994
EUR	Phe_228	Phe_535	0.170279	0.0886265	0.0546921
EUR	Phe_228	Phe_535_1	-0.151465	0.209613	0.469929
EUR	Phe_228	Phe_535_6	0.188193	0.13253	0.155605
EUR	Phe_228	Phe_535_8	0.0942363	0.162548	0.562087
EUR	Phe_228	Phe_535_9	0.259528	0.20488	0.20525
EUR	Phe_228	Phe_536	0.0665873	0.185809	0.72007
EUR	Phe_228	Phe_537	0.0991761	0.133706	0.458239
EUR	Phe_228	Phe_540	0.225724	0.183204	0.217913
EUR	Phe_228	Phe_540_1	0.0152221	0.167284	0.927496
EUR	Phe_228	Phe_540_11	0.104902	0.103858	0.312472
EUR	Phe_228	Phe_550	0.17619	0.0718505	0.0141994
EUR	Phe_228	Phe_550_1	0.0621359	0.0759844	0.413503
EUR	Phe_228	Phe_550_2	0.220143	0.0672343	0.00105939
EUR	Phe_228	Phe_550_3	-0.00460606	0.201388	0.981753
EUR	Phe_228	Phe_550_4	0.0291338	0.0757204	0.700419
EUR	Phe_228	Phe_550_5	0.078191	0.104893	0.456007
EUR	Phe_228	Phe_555	0.241414	0.0964866	0.0123476
EUR	Phe_228	Phe_555_1	0.323749	0.107212	0.00253031
EUR	Phe_228	Phe_555_2	0.219752	0.109745	0.0452437
EUR	Phe_228	Phe_555_21	0.0603215	0.179665	0.737063
EUR	Phe_228	Phe_556_1	-0.200918	0.22571	0.37338
EUR	Phe_228	Phe_558	0.16633	0.094049	0.0769703
EUR	Phe_228	Phe_559	0.348548	0.184633	0.0590545
EUR	Phe_228	Phe_560	0.255842	0.170915	0.134421
EUR	Phe_228	Phe_560_4	0.196753	0.177496	0.267649
EUR	Phe_228	Phe_561	0.0333235	0.0905016	0.712718
EUR	Phe_228	Phe_561_1	0.0311576	0.103641	0.763697
EUR	Phe_228	Phe_561_2	0.176477	0.217961	0.418128
EUR	Phe_228	Phe_562	0.220296	0.0685826	0.00131759
EUR	Phe_228	Phe_562_1	0.185302	0.0654475	0.00463577
EUR	Phe_228	Phe_563	0.115189	0.0784785	0.142165
EUR	Phe_228	Phe_564	0.165274	0.0900811	0.0665459
EUR	Phe_228	Phe_564_1	0.12496	0.0878859	0.155072
EUR	Phe_228	Phe_564_9	0.298514	0.135885	0.0280333
EUR	Phe_228	Phe_565	0.258187	0.101957	0.0113315
EUR	Phe_228	Phe_565_1	0.174819	0.140144	0.212241
EUR	Phe_228	Phe_567	-0.275107	0.209203	0.188501
EUR	Phe_228	Phe_568	0.254565	0.182263	0.162507
EUR	Phe_228	Phe_568_1	0.253938	0.181955	0.162831
EUR	Phe_228	Phe_569	0.0881811	0.12721	0.488189
EUR	Phe_228	Phe_571	-0.0342763	0.0972063	0.724378
EUR	Phe_228	Phe_571_5	-0.0394815	0.0982926	0.687925
EUR	Phe_228	Phe_571_51	-0.15603	0.134218	0.245027
EUR	Phe_228	Phe_571_8	-0.157721	0.195688	0.420253
EUR	Phe_228	Phe_571_81	0.06093	0.248463	0.80628
EUR	Phe_228	Phe_572	-0.148817	0.176391	0.398852
EUR	Phe_228	Phe_573	0.109292	0.184333	0.553244
EUR	Phe_228	Phe_573_3	0.184073	0.237167	0.437671
EUR	Phe_228	Phe_573_5	-0.104648	0.190816	0.5834
EUR	Phe_228	Phe_573_7	0.00411031	0.0973356	0.966317
EUR	Phe_228	Phe_574	0.0359288	0.0867729	0.678833
EUR	Phe_228	Phe_574_1	0.0401386	0.0908405	0.658592
EUR	Phe_228	Phe_574_12	-0.0746204	0.12801	0.559944
EUR	Phe_228	Phe_574_2	-0.0074092	0.164925	0.964167
EUR	Phe_228	Phe_574_3	-0.070103	0.141791	0.621017
EUR	Phe_228	Phe_575	0.131316	0.192137	0.494322
EUR	Phe_228	Phe_575_1	-0.0257177	0.252701	0.918938
EUR	Phe_228	Phe_575_7	0.569594	0.245334	0.0202486
EUR	Phe_228	Phe_575_8	-0.164365	0.222657	0.460395
EUR	Phe_228	Phe_577	0.00135152	0.134775	0.991999
EUR	Phe_228	Phe_577_1	0.0393695	0.16188	0.807849
EUR	Phe_228	Phe_577_2	-0.207797	0.151938	0.171424
EUR	Phe_228	Phe_577_3	0.128491	0.189558	0.49787
EUR	Phe_228	Phe_578	0.245136	0.0960103	0.0106729
EUR	Phe_228	Phe_578_1	-0.136783	0.176483	0.43831
EUR	Phe_228	Phe_578_2	0.287859	0.154444	0.0623433
EUR	Phe_228	Phe_578_8	0.178419	0.118002	0.130533
EUR	Phe_228	Phe_578_9	0.282847	0.137944	0.0403213
EUR	Phe_228	Phe_579_2	0.0325367	0.215089	0.879762
EUR	Phe_228	Phe_579_8	-0.174817	0.201203	0.384924
EUR	Phe_228	Phe_580	-0.0336349	0.199475	0.866098
EUR	Phe_228	Phe_580_3	-0.12382	0.204924	0.545694
EUR	Phe_228	Phe_580_31	-0.30836	0.164336	0.0606006
EUR	Phe_228	Phe_585	-0.180801	0.0721957	0.0122687
EUR	Phe_228	Phe_585_1	-0.173857	0.0803004	0.0303809
EUR	Phe_228	Phe_585_2	-0.424073	0.168723	0.0119562
EUR	Phe_228	Phe_585_3	-0.166886	0.0773347	0.0309303
EUR	Phe_228	Phe_585_31	-0.183978	0.174638	0.292122
EUR	Phe_228	Phe_586	0.0581922	0.138122	0.673529
EUR	Phe_228	Phe_586_2	0.375796	0.130586	0.00400503
EUR	Phe_228	Phe_587	-0.0249423	0.214472	0.907418
EUR	Phe_228	Phe_588	-0.195027	0.177081	0.270749
EUR	Phe_228	Phe_589	-0.0683025	0.219749	0.755937
EUR	Phe_228	Phe_590	-0.105088	0.171716	0.540548
EUR	Phe_228	Phe_591	0.0657564	0.091136	0.47059
EUR	Phe_228	Phe_592	0.100659	0.16048	0.530506
EUR	Phe_228	Phe_592_1	0.118401	0.156839	0.450295
EUR	Phe_228	Phe_593	0.304378	0.101761	0.00277961
EUR	Phe_228	Phe_594	0.183616	0.0680633	0.00698154
EUR	Phe_228	Phe_594_1	0.175596	0.0724919	0.0154235
EUR	Phe_228	Phe_594_2	0.300913	0.122395	0.0139502
EUR	Phe_228	Phe_594_3	0.188742	0.100362	0.060024
EUR	Phe_228	Phe_594_8	0.291281	0.166537	0.0802827
EUR	Phe_228	Phe_595	0.162797	0.16996	0.338136
EUR	Phe_228	Phe_596	0.256087	0.106153	0.0158465
EUR	Phe_228	Phe_596_1	0.185087	0.175242	0.290886
EUR	Phe_228	Phe_596_5	0.364318	0.111245	0.0010569
EUR	Phe_228	Phe_597	-0.214198	0.153428	0.162689
EUR	Phe_228	Phe_597_1	-0.20519	0.159419	0.198056
EUR	Phe_228	Phe_599	0.221838	0.0874381	0.0111777
EUR	Phe_228	Phe_599_1	0.0729041	0.173427	0.674213
EUR	Phe_228	Phe_599_2	0.200423	0.0942323	0.0334279
EUR	Phe_228	Phe_599_3	0.222118	0.158117	0.160088
EUR	Phe_228	Phe_599_4	0.184114	0.108515	0.0897582
EUR	Phe_228	Phe_599_5	0.194867	0.107314	0.0693928
EUR	Phe_228	Phe_599_9	0.252611	0.148055	0.0879722
EUR	Phe_228	Phe_600	0.242943	0.0814277	0.00284928
EUR	Phe_228	Phe_601	0.316853	0.13923	0.022861
EUR	Phe_228	Phe_601_1	0.424088	0.15421	0.00595832
EUR	Phe_228	Phe_601_11	-0.200904	0.236799	0.396205
EUR	Phe_228	Phe_601_12	0.703395	0.219453	0.00134963
EUR	Phe_228	Phe_601_3	0.0445013	0.225635	0.84365
EUR	Phe_228	Phe_602	0.303491	0.210348	0.149075
EUR	Phe_228	Phe_603	0.262695	0.145018	0.0700683
EUR	Phe_228	Phe_603_1	0.333961	0.11461	0.00356969
EUR	Phe_228	Phe_603_2	0.196776	0.15421	0.201945
EUR	Phe_228	Phe_604	-0.0823524	0.172147	0.632376
EUR	Phe_228	Phe_604_1	-0.275124	0.184659	0.136251
EUR	Phe_228	Phe_605	0.0348811	0.0850338	0.681658
EUR	Phe_228	Phe_608	0.344299	0.141178	0.0147381
EUR	Phe_228	Phe_610	0.175516	0.206003	0.394212
EUR	Phe_228	Phe_610_4	0.369864	0.174816	0.0343671
EUR	Phe_228	Phe_611	0.383861	0.154754	0.0131212
EUR	Phe_228	Phe_611_3	0.47742	0.159557	0.00277004
EUR	Phe_228	Phe_612	0.49239	0.201576	0.0145777
EUR	Phe_228	Phe_612_2	0.236079	0.109461	0.0310264
EUR	Phe_228	Phe_613	0.518321	0.251306	0.0391593
EUR	Phe_228	Phe_614	0.1143	0.233676	0.624745
EUR	Phe_228	Phe_614_4	0.124328	0.176632	0.481506
EUR	Phe_228	Phe_614_52	0.239194	0.191348	0.211283
EUR	Phe_228	Phe_615	0.455309	0.0866309	1.47435e-07
EUR	Phe_228	Phe_618	0.1224	0.105787	0.247256
EUR	Phe_228	Phe_618_1	0.110569	0.109509	0.312653
EUR	Phe_228	Phe_619	0.181956	0.207245	0.379957
EUR	Phe_228	Phe_622	0.555231	0.228491	0.0150991
EUR	Phe_228	Phe_624_9	0.140152	0.124727	0.261152
EUR	Phe_228	Phe_625_1	-0.0749864	0.203331	0.712285
EUR	Phe_228	Phe_626	0.257111	0.129584	0.0472426
EUR	Phe_228	Phe_626_1	0.247985	0.12316	0.0440592
EUR	Phe_228	Phe_626_12	0.217647	0.0878605	0.0132422
EUR	Phe_228	Phe_626_14	-0.0415625	0.219976	0.850139
EUR	Phe_228	Phe_627	0.251434	0.147779	0.0888644
EUR	Phe_228	Phe_627_1	0.294433	0.14199	0.0381145
EUR	Phe_228	Phe_628	0.311398	0.108336	0.00404836
EUR	Phe_228	Phe_634_3	0.0482713	0.169872	0.776286
EUR	Phe_228	Phe_635_3	0.092302	0.19121	0.62929
EUR	Phe_228	Phe_636	0.114059	0.135455	0.399763
EUR	Phe_228	Phe_636_2	0.190594	0.168941	0.259247
EUR	Phe_228	Phe_636_3	0.179711	0.155707	0.248434
EUR	Phe_228	Phe_642	0.22425	0.134933	0.0965262
EUR	Phe_228	Phe_642_1	0.131351	0.118595	0.268054
EUR	Phe_228	Phe_645	-0.149553	0.259021	0.563685
EUR	Phe_228	Phe_647_1	0.271757	0.256198	0.288812
EUR	Phe_228	Phe_650	0.0138828	0.108628	0.898306
EUR	Phe_228	Phe_681	0.0664372	0.076855	0.387342
EUR	Phe_228	Phe_681_1	0.19301	0.137189	0.159461
EUR	Phe_228	Phe_681_2	-0.18661	0.258265	0.469955
EUR	Phe_228	Phe_681_3	-0.0382873	0.161492	0.812591
EUR	Phe_228	Phe_681_7	0.106606	0.150377	0.478371
EUR	Phe_228	Phe_686	0.234866	0.181247	0.195031
EUR	Phe_228	Phe_686_1	0.170319	0.108621	0.116879
EUR	Phe_228	Phe_686_3	0.174136	0.104147	0.0945201
EUR	Phe_228	Phe_687_1	0.124782	0.110631	0.259359
EUR	Phe_228	Phe_687_4	0.0529034	0.104407	0.612364
EUR	Phe_228	Phe_689	0.659494	0.132298	6.19919e-07
EUR	Phe_228	Phe_690	0.248206	0.109881	0.0238923
EUR	Phe_228	Phe_690_1	0.283888	0.102925	0.00581188
EUR	Phe_228	Phe_694	0.393264	0.188253	0.0367066
EUR	Phe_228	Phe_694_1	0.221432	0.196701	0.260279
EUR	Phe_228	Phe_694_2	0.32105	0.174934	0.0664657
EUR	Phe_228	Phe_695	0.369677	0.111704	0.000934886
EUR	Phe_228	Phe_695_3	0.423797	0.115622	0.00024699
EUR	Phe_228	Phe_695_4	0.0262131	0.215959	0.90339
EUR	Phe_228	Phe_695_41	-0.400816	0.182779	0.0283145
EUR	Phe_228	Phe_695_42	0.126065	0.217646	0.562441
EUR	Phe_228	Phe_695_7	0.0312329	0.183009	0.864489
EUR	Phe_228	Phe_696	-0.161742	0.0998041	0.105103
EUR	Phe_228	Phe_696_4	-0.132811	0.100463	0.186172
EUR	Phe_228	Phe_696_41	-0.155327	0.0780195	0.0464949
EUR	Phe_228	Phe_696_42	-0.206912	0.108205	0.0558479
EUR	Phe_228	Phe_697	-0.0667317	0.10947	0.542136
EUR	Phe_228	Phe_698	0.246923	0.142042	0.0821439
EUR	Phe_228	Phe_700	0.0513091	0.0891656	0.564996
EUR	Phe_228	Phe_701	0.51401	0.124163	3.47611e-05
EUR	Phe_228	Phe_701_2	0.6916	0.218557	0.00155409
EUR	Phe_228	Phe_701_4	0.395689	0.185806	0.0332057
EUR	Phe_228	Phe_702	0.578263	0.119408	1.28054e-06
EUR	Phe_228	Phe_702_1	0.450292	0.107744	2.92429e-05
EUR	Phe_228	Phe_702_2	0.52064	0.106263	9.60666e-07
EUR	Phe_228	Phe_703	0.0664786	0.10079	0.509524
EUR	Phe_228	Phe_703_1	0.12975	0.0850177	0.126971
EUR	Phe_228	Phe_704	0.643838	0.145503	9.64815e-06
EUR	Phe_228	Phe_705_3	0.140299	0.137613	0.307958
EUR	Phe_228	Phe_706	0.420634	0.0984425	1.92952e-05
EUR	Phe_228	Phe_706_1	0.15924	0.107738	0.139399
EUR	Phe_228	Phe_706_2	0.255428	0.0907152	0.0048669
EUR	Phe_228	Phe_706_8	0.48437	0.151317	0.00136942
EUR	Phe_228	Phe_707	-0.200242	0.0963519	0.0376873
EUR	Phe_228	Phe_707_1	-0.136137	0.160727	0.396991
EUR	Phe_228	Phe_709	0.0368112	0.17322	0.831709
EUR	Phe_228	Phe_709_2	0.102744	0.162227	0.526517
EUR	Phe_228	Phe_709_3	-0.235024	0.23285	0.312813
EUR	Phe_228	Phe_710	-0.239653	0.108719	0.0275015
EUR	Phe_228	Phe_710_1	-0.286833	0.109455	0.00877898
EUR	Phe_228	Phe_710_12	-0.201102	0.13001	0.121908
EUR	Phe_228	Phe_710_19	-0.285307	0.126698	0.0243305
EUR	Phe_228	Phe_711	-0.130307	0.189444	0.491555
EUR	Phe_228	Phe_711_1	-0.0265038	0.171462	0.877156
EUR	Phe_228	Phe_713	0.164091	0.229715	0.475027
EUR	Phe_228	Phe_714	-0.102341	0.116499	0.379688
EUR	Phe_228	Phe_714_1	-0.0807637	0.0887208	0.362657
EUR	Phe_228	Phe_715	0.196056	0.14733	0.183279
EUR	Phe_228	Phe_715_1	0.328341	0.160184	0.0403859
EUR	Phe_228	Phe_715_2	-0.22986	0.177134	0.194403
EUR	Phe_228	Phe_716	0.118868	0.0712625	0.09531
EUR	Phe_228	Phe_716_2	0.0963454	0.0881547	0.274432
EUR	Phe_228	Phe_716_9	0.0779988	0.0724162	0.28144
EUR	Phe_228	Phe_717	-0.0971822	0.135551	0.47341
EUR	Phe_228	Phe_720	-0.0223353	0.0708037	0.752417
EUR	Phe_228	Phe_721	0.0402107	0.0692136	0.561263
EUR	Phe_228	Phe_721_1	0.0698789	0.0728479	0.337436
EUR	Phe_228	Phe_721_2	-0.24313	0.121723	0.0457803
EUR	Phe_228	Phe_722	0.119081	0.0674746	0.0775935
EUR	Phe_228	Phe_722_1	0.11557	0.110259	0.29456
EUR	Phe_228	Phe_722_6	0.163349	0.0798122	0.0406909
EUR	Phe_228	Phe_722_7	-0.118071	0.166389	0.477945
EUR	Phe_228	Phe_722_9	0.0144315	0.125676	0.908579
EUR	Phe_228	Phe_724	0.302072	0.13821	0.028845
EUR	Phe_228	Phe_726	0.168894	0.068987	0.0143571
EUR	Phe_228	Phe_726_1	0.102154	0.100143	0.307694
EUR	Phe_228	Phe_726_2	-0.186106	0.13225	0.15936
EUR	Phe_228	Phe_726_3	0.233966	0.13719	0.0881158
EUR	Phe_228	Phe_726_4	0.299097	0.133487	0.0250484
EUR	Phe_228	Phe_727	0.00831612	0.0774508	0.914493
EUR	Phe_228	Phe_727_1	0.0738883	0.0873715	0.397731
EUR	Phe_228	Phe_727_2	0.0134539	0.223007	0.951893
EUR	Phe_228	Phe_727_4	-0.222835	0.141429	0.115121
EUR	Phe_228	Phe_727_6	0.0548718	0.110158	0.618401
EUR	Phe_228	Phe_728	0.268153	0.122051	0.0280165
EUR	Phe_228	Phe_728_7	0.301742	0.0960374	0.00167845
EUR	Phe_228	Phe_728_71	0.129316	0.0838028	0.122807
EUR	Phe_228	Phe_729	0.443018	0.172223	0.0101011
EUR	Phe_228	Phe_729_1	0.126292	0.115666	0.274891
EUR	Phe_228	Phe_732	0.388105	0.240133	0.10605
EUR	Phe_228	Phe_733	0.19396	0.177033	0.273248
EUR	Phe_228	Phe_733_4	-0.102615	0.245521	0.675985
EUR	Phe_228	Phe_733_8	0.0779571	0.259959	0.764267
EUR	Phe_228	Phe_735	0.25225	0.0780492	0.00122952
EUR	Phe_228	Phe_735_1	0.311623	0.0976456	0.00141601
EUR	Phe_228	Phe_735_2	0.273292	0.0910119	0.00267489
EUR	Phe_228	Phe_735_21	0.0980593	0.0866753	0.257911
EUR	Phe_228	Phe_735_23	0.208864	0.0993276	0.0354846
EUR	Phe_228	Phe_735_3	0.0650338	0.0729822	0.37288
EUR	Phe_228	Phe_736	0.0826978	0.151274	0.584601
EUR	Phe_228	Phe_737	-0.181298	0.140927	0.198281
EUR	Phe_228	Phe_737_3	0.00426953	0.119308	0.971453
EUR	Phe_228	Phe_738	-0.155355	0.130974	0.235562
EUR	Phe_228	Phe_738_4	-0.136459	0.0901915	0.130282
EUR	Phe_228	Phe_740	0.0539427	0.0623882	0.387242
EUR	Phe_228	Phe_740_1	0.0420217	0.0690144	0.542603
EUR	Phe_228	Phe_740_11	0.045186	0.0774149	0.559432
EUR	Phe_228	Phe_740_12	0.0511243	0.139505	0.714015
EUR	Phe_228	Phe_740_2	0.139691	0.133745	0.296272
EUR	Phe_228	Phe_740_9	0.0578839	0.0671119	0.388414
EUR	Phe_228	Phe_741	0.269466	0.0974844	0.00570633
EUR	Phe_228	Phe_741_3	0.113379	0.111453	0.309022
EUR	Phe_228	Phe_741_4	0.102487	0.168404	0.542804
EUR	Phe_228	Phe_742	0.122307	0.170817	0.473984
EUR	Phe_228	Phe_742_9	0.0687224	0.170101	0.686207
EUR	Phe_228	Phe_743	0.0901571	0.0868107	0.299015
EUR	Phe_228	Phe_743_1	0.0672882	0.0908622	0.458965
EUR	Phe_228	Phe_743_11	0.0607568	0.0907403	0.503133
EUR	Phe_228	Phe_743_2	0.138943	0.181166	0.443118
EUR	Phe_228	Phe_743_9	0.0117381	0.147094	0.936396
EUR	Phe_228	Phe_745	0.0424768	0.0664977	0.522972
EUR	Phe_228	Phe_747	-0.273928	0.170964	0.109098
EUR	Phe_228	Phe_747_1	-0.265688	0.175188	0.129372
EUR	Phe_228	Phe_751	0.496484	0.220576	0.024395
EUR	Phe_228	Phe_751_2	0.55354	0.210923	0.00868095
EUR	Phe_228	Phe_751_21	0.504564	0.187569	0.00714495
EUR	Phe_228	Phe_755	0.301447	0.163577	0.065352
EUR	Phe_228	Phe_755_1	0.241827	0.163581	0.139318
EUR	Phe_228	Phe_757	-0.0269642	0.210216	0.897936
EUR	Phe_228	Phe_760	0.118478	0.0610016	0.0521111
EUR	Phe_228	Phe_761	0.160038	0.0693549	0.0210253
EUR	Phe_228	Phe_764	0.0250108	0.0839754	0.765829
EUR	Phe_228	Phe_765	-0.0173135	0.0920479	0.850805
EUR	Phe_228	Phe_766	0.197353	0.130736	0.131158
EUR	Phe_228	Phe_770	0.327771	0.107074	0.00220489
EUR	Phe_228	Phe_771_1	0.209675	0.143167	0.143045
EUR	Phe_228	Phe_773	0.148944	0.0762258	0.0507026
EUR	Phe_228	Phe_781	-0.0844424	0.20507	0.680505
EUR	Phe_228	Phe_782_3	0.0140048	0.074314	0.850521
EUR	Phe_228	Phe_783	0.164792	0.146506	0.260666
EUR	Phe_228	Phe_785	0.152042	0.0616564	0.0136647
EUR	Phe_228	Phe_788	-0.0639176	0.0937121	0.495198
EUR	Phe_228	Phe_789	0.122267	0.0927518	0.18743
EUR	Phe_228	Phe_790_6	0.117749	0.120755	0.329508
EUR	Phe_228	Phe_791	-0.198117	0.252066	0.431882
EUR	Phe_228	Phe_798	0.140506	0.0958941	0.142861
EUR	Phe_228	Phe_798_1	0.241142	0.209788	0.250368
EUR	Phe_228	Phe_800	0.0298457	0.105067	0.776362
EUR	Phe_228	Phe_800_1	-0.109585	0.146571	0.454667
EUR	Phe_228	Phe_800_2	-0.07616	0.128548	0.553542
EUR	Phe_228	Phe_800_3	-0.0627954	0.152012	0.679536
EUR	Phe_228	Phe_800_4	0.141068	0.202149	0.485276
EUR	Phe_228	Phe_801	0.118706	0.114584	0.300213
EUR	Phe_228	Phe_801_1	0.196706	0.207927	0.344132
EUR	Phe_228	Phe_803	0.0164219	0.100008	0.869569
EUR	Phe_228	Phe_803_1	0.0874127	0.165207	0.59673
EUR	Phe_228	Phe_803_2	-0.128681	0.0877851	0.142685
EUR	Phe_228	Phe_803_3	-0.240433	0.153009	0.116097
EUR	Phe_228	Phe_804	0.00487551	0.109868	0.964604
EUR	Phe_228	Phe_805	-0.0748581	0.166251	0.652514
EUR	Phe_228	Phe_807	0.0397215	0.148926	0.789685
EUR	Phe_228	Phe_809	0.0258891	0.203375	0.898705
EUR	Phe_228	Phe_817	0.585043	0.218373	0.00738203
EUR	Phe_228	Phe_819	0.0491096	0.152545	0.747503
EUR	Phe_228	Phe_830	0.0840605	0.123239	0.49518
EUR	Phe_228	Phe_835	0.00654793	0.0915187	0.942962
EUR	Phe_228	Phe_840	0.162853	0.0946353	0.0852785
EUR	Phe_228	Phe_851	0.164739	0.154886	0.287506
EUR	Phe_228	Phe_854	-0.077809	0.176865	0.659985
EUR	Phe_228	Phe_858	-0.146906	0.123593	0.234587
EUR	Phe_228	Phe_859	0.0298634	0.189699	0.874909
EUR	Phe_228	Phe_870	0.0325502	0.147956	0.825872
EUR	Phe_228	Phe_870_3	-0.103757	0.188628	0.582279
EUR	Phe_228	Phe_871	-0.0456191	0.120852	0.705817
EUR	Phe_228	Phe_871_3	0.0138894	0.159367	0.930549
EUR	Phe_228	Phe_871_4	0.00909468	0.161085	0.954976
EUR	Phe_228	Phe_872	-0.282689	0.179636	0.115562
EUR	Phe_228	Phe_874	-0.348664	0.197746	0.0778682
EUR	Phe_228	Phe_915	0.119058	0.158872	0.45362
EUR	Phe_228	Phe_916	0.169608	0.114972	0.140157
EUR	Phe_228	Phe_938	0.510921	0.158915	0.00130416
EUR	Phe_228	Phe_938_2	0.46396	0.159992	0.00373276
EUR	Phe_228	Phe_939	0.135926	0.090749	0.134178
EUR	Phe_228	Phe_946	0.187919	0.242978	0.439286
EUR	Phe_228	Phe_947	0.293797	0.127999	0.0217157
EUR	Phe_228	Phe_949	-0.00855654	0.15836	0.956909
EUR	Phe_228	Phe_952	-0.046978	0.243467	0.846995
EUR	Phe_228	Phe_960	0.110769	0.10397	0.286694
EUR	Phe_228	Phe_960_2	0.100669	0.111939	0.368485
EUR	Phe_228	Phe_965	0.150288	0.165554	0.363988
EUR	Phe_228	Phe_969	0.0935659	0.165225	0.571193
EUR	Phe_228	Phe_979	-0.0690829	0.17078	0.685836
EUR	Phe_228	Phe_990	0.0567308	0.171225	0.7404
EUR	Phe_228	QTL_ALB	-0.096242	0.0545538	0.0777037
EUR	Phe_228	QTL_ALT	-0.0228307	0.0584703	0.696192
EUR	Phe_228	QTL_AST	-0.019959	0.0621027	0.747917
EUR	Phe_228	QTL_BASO	-0.0935324	0.0904362	0.301026
EUR	Phe_228	QTL_BMI	-0.0827208	0.046283	0.0738918
EUR	Phe_228	QTL_BUN	-0.00857607	0.0553219	0.876805
EUR	Phe_228	QTL_CALCIUM	-0.108658	0.0629577	0.0843681
EUR	Phe_228	QTL_CRE	-0.152267	0.0562609	0.0068008
EUR	Phe_228	QTL_CRP	-0.0316167	0.0624494	0.612662
EUR	Phe_228	QTL_DBP	0.0904916	0.0557929	0.10482
EUR	Phe_228	QTL_EGFR	0.153847	0.0558128	0.00584256
EUR	Phe_228	QTL_EOSINO	-0.060383	0.0544215	0.267196
EUR	Phe_228	QTL_GLU	-0.0729542	0.0550138	0.184805
EUR	Phe_228	QTL_HB	0.0232106	0.0524739	0.658253
EUR	Phe_228	QTL_HBA1C	-0.0293265	0.0552832	0.595781
EUR	Phe_228	QTL_HDLC	0.0913515	0.0562943	0.104643
EUR	Phe_228	QTL_HEIGHT	0.0734112	0.0510108	0.150114
EUR	Phe_228	QTL_HT	0.0474978	0.0522036	0.362899
EUR	Phe_228	QTL_LDLC	-0.00229606	0.0524015	0.965051
EUR	Phe_228	QTL_LYMPH	-0.0760586	0.0597976	0.203397
EUR	Phe_228	QTL_MCH	-0.0282224	0.056122	0.615051
EUR	Phe_228	QTL_MCHC	-0.0577141	0.0600519	0.336517
EUR	Phe_228	QTL_MCV	-0.0153102	0.053628	0.775269
EUR	Phe_228	QTL_MONO	-0.0919385	0.0588248	0.118071
EUR	Phe_228	QTL_MPV	0.0343118	0.0522422	0.511321
EUR	Phe_228	QTL_NEUTRO	0.0303758	0.0588628	0.605824
EUR	Phe_228	QTL_PLT	0.00288697	0.0496444	0.953627
EUR	Phe_228	QTL_RBC	0.0426338	0.0470165	0.364521
EUR	Phe_228	QTL_RDW	0.0820446	0.0605913	0.175716
EUR	Phe_228	QTL_SBP	-0.00824166	0.0569835	0.885001
EUR	Phe_228	QTL_TC	0.0219396	0.0583352	0.706846
EUR	Phe_228	QTL_TG	-0.119733	0.0579138	0.0386926
EUR	Phe_228	QTL_WBC	-0.000900302	0.0573321	0.987471
EUR	Phe_228	QTL_WEIGHT	-0.0254145	0.0524174	0.627784
EUR	Phe_241_1	Phe_241_2	0.990596	0.191441	2.28618e-07
EUR	Phe_241_1	Phe_242	0.496763	0.137919	0.000315957
EUR	Phe_241_1	Phe_242_1	0.19367	0.0941486	0.0396798
EUR	Phe_241_1	Phe_242_2	0.528008	0.192356	0.00605197
EUR	Phe_241_1	Phe_242_3	0.100496	0.180915	0.578559
EUR	Phe_241_1	Phe_244	-0.081281	0.0759582	0.284586
EUR	Phe_241_1	Phe_244_1	0.70856	0.155491	5.1908e-06
EUR	Phe_241_1	Phe_244_2	0.109275	0.163579	0.50412
EUR	Phe_241_1	Phe_244_4	-0.103092	0.0761901	0.176026
EUR	Phe_241_1	Phe_245	0.231293	0.202129	0.252507
EUR	Phe_241_1	Phe_245_21	0.064446	0.17649	0.714997
EUR	Phe_241_1	Phe_250	0.13983	0.0412454	0.00069842
EUR	Phe_241_1	Phe_250_1	0.143449	0.0701469	0.040857
EUR	Phe_241_1	Phe_250_13	0.0721448	0.109638	0.510521
EUR	Phe_241_1	Phe_250_2	0.140929	0.041387	0.000661295
EUR	Phe_241_1	Phe_250_21	-0.00816637	0.160148	0.959331
EUR	Phe_241_1	Phe_250_22	0.193956	0.0593134	0.00107542
EUR	Phe_241_1	Phe_250_23	0.118451	0.0545635	0.0299405
EUR	Phe_241_1	Phe_250_24	0.178743	0.050789	0.000432653
EUR	Phe_241_1	Phe_250_4	0.202066	0.104435	0.0530096
EUR	Phe_241_1	Phe_250_41	0.276674	0.159081	0.0820002
EUR	Phe_241_1	Phe_250_42	0.116832	0.115878	0.313345
EUR	Phe_241_1	Phe_250_6	0.183396	0.0623145	0.00324967
EUR	Phe_241_1	Phe_250_7	0.128746	0.0536693	0.0164452
EUR	Phe_241_1	Phe_251_1	0.062802	0.119985	0.600686
EUR	Phe_241_1	Phe_252	0.436497	0.120577	0.000294525
EUR	Phe_241_1	Phe_252_1	0.311319	0.106622	0.00350211
EUR	Phe_241_1	Phe_253	0.252421	0.168002	0.132972
EUR	Phe_241_1	Phe_255	0.428324	0.123116	0.000503253
EUR	Phe_241_1	Phe_255_1	0.319186	0.168394	0.0580299
EUR	Phe_241_1	Phe_255_12	0.335336	0.171144	0.0500678
EUR	Phe_241_1	Phe_255_21	-0.0645476	0.18945	0.733321
EUR	Phe_241_1	Phe_256	0.00324405	0.158643	0.983685
EUR	Phe_241_1	Phe_256_4	0.0236794	0.0974537	0.80802
EUR	Phe_241_1	Phe_257	0.221829	0.0802495	0.00570555
EUR	Phe_241_1	Phe_257_1	0.251416	0.07557	0.000878111
EUR	Phe_241_1	Phe_259_3	-0.0380705	0.187902	0.839442
EUR	Phe_241_1	Phe_260	0.0305777	0.122839	0.803418
EUR	Phe_241_1	Phe_261	0.0463405	0.0746692	0.534856
EUR	Phe_241_1	Phe_261_2	0.0093722	0.0984437	0.924153
EUR	Phe_241_1	Phe_261_4	0.0367461	0.0841593	0.662383
EUR	Phe_241_1	Phe_269	0.230104	0.116864	0.0489537
EUR	Phe_241_1	Phe_270	0.301576	0.190169	0.112778
EUR	Phe_241_1	Phe_270_3	0.214925	0.16171	0.183823
EUR	Phe_241_1	Phe_270_32	0.190604	0.144202	0.186238
EUR	Phe_241_1	Phe_272	0.0346689	0.0511805	0.498162
EUR	Phe_241_1	Phe_272_1	0.0316528	0.0489044	0.517479
EUR	Phe_241_1	Phe_272_11	0.047032	0.0584029	0.420645
EUR	Phe_241_1	Phe_272_12	0.0178935	0.0885366	0.839836
EUR	Phe_241_1	Phe_272_13	0.0867509	0.0659535	0.188398
EUR	Phe_241_1	Phe_274	0.0870359	0.0557783	0.118668
EUR	Phe_241_1	Phe_274_1	0.0897471	0.0563629	0.111316
EUR	Phe_241_1	Phe_274_11	0.0265273	0.0808608	0.742865
EUR	Phe_241_1	Phe_274_2	0.108401	0.145342	0.455768
EUR	Phe_241_1	Phe_274_21	0.253021	0.154886	0.102343
EUR	Phe_241_1	Phe_275	0.299627	0.0799565	0.000178694
EUR	Phe_241_1	Phe_275_3	0.124144	0.103383	0.229821
EUR	Phe_241_1	Phe_276	0.205247	0.0778561	0.00838316
EUR	Phe_241_1	Phe_276_1	0.120487	0.0826283	0.144791
EUR	Phe_241_1	Phe_276_11	-0.0267689	0.185725	0.885397
EUR	Phe_241_1	Phe_276_12	-0.109375	0.0792417	0.167503
EUR	Phe_241_1	Phe_276_13	0.113327	0.0900855	0.208395
EUR	Phe_241_1	Phe_276_14	0.0622704	0.0748594	0.405504
EUR	Phe_241_1	Phe_276_4	0.223034	0.140951	0.113569
EUR	Phe_241_1	Phe_276_41	0.225755	0.123128	0.0667284
EUR	Phe_241_1	Phe_276_5	0.302506	0.0996863	0.00240869
EUR	Phe_241_1	Phe_276_6	0.355779	0.159501	0.0257093
EUR	Phe_241_1	Phe_277	0.181706	0.125832	0.148727
EUR	Phe_241_1	Phe_277_4	0.00855858	0.148175	0.95394
EUR	Phe_241_1	Phe_277_5	0.0445487	0.172298	0.795978
EUR	Phe_241_1	Phe_278	0.135412	0.0431181	0.00168664
EUR	Phe_241_1	Phe_278_1	0.132368	0.0419252	0.00159272
EUR	Phe_241_1	Phe_280	0.174581	0.0717402	0.0149528
EUR	Phe_241_1	Phe_280_1	0.166358	0.0676531	0.0139328
EUR	Phe_241_1	Phe_280_2	0.0456994	0.112689	0.685083
EUR	Phe_241_1	Phe_281	-0.0950189	0.102228	0.352639
EUR	Phe_241_1	Phe_281_1	-0.130832	0.119411	0.273235
EUR	Phe_241_1	Phe_281_11	-0.0340502	0.186509	0.855139
EUR	Phe_241_1	Phe_281_12	-0.116857	0.102765	0.255483
EUR	Phe_241_1	Phe_283	0.135841	0.183168	0.458317
EUR	Phe_241_1	Phe_284	0.322458	0.197944	0.103305
EUR	Phe_241_1	Phe_285	0.151273	0.0640888	0.0182568
EUR	Phe_241_1	Phe_285_2	0.241175	0.0864604	0.00528015
EUR	Phe_241_1	Phe_286	0.295834	0.10654	0.00549053
EUR	Phe_241_1	Phe_286_7	0.375894	0.139981	0.00724609
EUR	Phe_241_1	Phe_287	0.0412817	0.0843059	0.62437
EUR	Phe_241_1	Phe_287_3	0.0543439	0.0878354	0.536113
EUR	Phe_241_1	Phe_287_32	0.233812	0.140887	0.0969995
EUR	Phe_241_1	Phe_288	0.21212	0.112406	0.0591472
EUR	Phe_241_1	Phe_288_1	0.158704	0.139108	0.253922
EUR	Phe_241_1	Phe_288_2	0.0626384	0.110484	0.570752
EUR	Phe_241_1	Phe_289_4	0.197678	0.137707	0.151146
EUR	Phe_241_1	Phe_289_8	0.0812255	0.10297	0.430213
EUR	Phe_241_1	Phe_290_11	-0.0865796	0.0948397	0.361293
EUR	Phe_241_1	Phe_290_16	0.216938	0.175185	0.215592
EUR	Phe_241_1	Phe_292_3	0.0861567	0.174119	0.620732
EUR	Phe_241_1	Phe_297_2	0.16187	0.0814235	0.0468118
EUR	Phe_241_1	Phe_300_1	0.172425	0.0742972	0.0203006
EUR	Phe_241_1	Phe_300_11	-0.00293052	0.117822	0.980157
EUR	Phe_241_1	Phe_300_3	0.126517	0.139687	0.365085
EUR	Phe_241_1	Phe_300_9	0.234987	0.142909	0.100112
EUR	Phe_241_1	Phe_315_1	0.0390389	0.151129	0.796164
EUR	Phe_241_1	Phe_317_11	-0.0757714	0.104699	0.469247
EUR	Phe_241_1	Phe_318	0.133166	0.0719373	0.0641499
EUR	Phe_241_1	Phe_327	0.188554	0.0649645	0.00370299
EUR	Phe_241_1	Phe_327_3	0.161789	0.0459558	0.000430693
EUR	Phe_241_1	Phe_327_4	0.155061	0.0691523	0.0249409
EUR	Phe_241_1	Phe_327_41	0.218042	0.179498	0.22447
EUR	Phe_241_1	Phe_332	-0.0804394	0.0792726	0.31024
EUR	Phe_241_1	Phe_333	0.105805	0.0740056	0.152806
EUR	Phe_241_1	Phe_333_1	0.0109162	0.0672217	0.870997
EUR	Phe_241_1	Phe_333_2	0.220324	0.159742	0.167818
EUR	Phe_241_1	Phe_333_4	0.184309	0.124772	0.13963
EUR	Phe_241_1	Phe_334	0.353945	0.169484	0.0367644
EUR	Phe_241_1	Phe_335	0.061176	0.0879112	0.486502
EUR	Phe_241_1	Phe_337	0.238268	0.113706	0.0361294
EUR	Phe_241_1	Phe_337_1	0.221093	0.117952	0.0608702
EUR	Phe_241_1	Phe_338	0.223073	0.0560604	6.9162e-05
EUR	Phe_241_1	Phe_338_1	0.205692	0.093779	0.0282807
EUR	Phe_241_1	Phe_338_2	0.194945	0.0605825	0.00129158
EUR	Phe_241_1	Phe_339	0.307615	0.0628224	9.75135e-07
EUR	Phe_241_1	Phe_340	0.146114	0.0604942	0.0157209
EUR	Phe_241_1	Phe_340_1	0.194871	0.112377	0.0829036
EUR	Phe_241_1	Phe_342	0.296697	0.138513	0.0321927
EUR	Phe_241_1	Phe_345	-0.192602	0.0990056	0.0517311
EUR	Phe_241_1	Phe_345_1	-0.340721	0.14988	0.0230084
EUR	Phe_241_1	Phe_345_3	-0.262793	0.125108	0.0356826
EUR	Phe_241_1	Phe_347	0.227598	0.182288	0.211825
EUR	Phe_241_1	Phe_348	0.14044	0.172784	0.416329
EUR	Phe_241_1	Phe_348_8	0.100388	0.15623	0.520508
EUR	Phe_241_1	Phe_348_9	-0.261249	0.203341	0.198869
EUR	Phe_241_1	Phe_350	0.239722	0.0657579	0.000266846
EUR	Phe_241_1	Phe_350_1	0.0789895	0.0778419	0.310228
EUR	Phe_241_1	Phe_350_2	0.256826	0.069379	0.000214086
EUR	Phe_241_1	Phe_351	0.13491	0.0536545	0.011923
EUR	Phe_241_1	Phe_352	0.0910253	0.134526	0.498635
EUR	Phe_241_1	Phe_352_1	-0.0275753	0.142745	0.846819
EUR	Phe_241_1	Phe_352_2	0.156261	0.16119	0.332335
EUR	Phe_241_1	Phe_353	0.222473	0.100301	0.0265514
EUR	Phe_241_1	Phe_355	0.0332125	0.179155	0.852928
EUR	Phe_241_1	Phe_356	0.240682	0.0661702	0.00027549
EUR	Phe_241_1	Phe_357	0.222259	0.105489	0.0351218
EUR	Phe_241_1	Phe_358_1	0.400826	0.187044	0.0321167
EUR	Phe_241_1	Phe_359	-0.161718	0.166866	0.332469
EUR	Phe_241_1	Phe_359_2	-0.168262	0.174856	0.335904
EUR	Phe_241_1	Phe_361	0.00349223	0.0792709	0.964861
EUR	Phe_241_1	Phe_361_1	0.0405665	0.0767556	0.597142
EUR	Phe_241_1	Phe_361_2	-0.00029135	0.129542	0.998205
EUR	Phe_241_1	Phe_362	0.112038	0.0724139	0.121818
EUR	Phe_241_1	Phe_362_2	0.0783727	0.0754397	0.298862
EUR	Phe_241_1	Phe_362_29	0.0259244	0.081831	0.751393
EUR	Phe_241_1	Phe_362_3	0.216723	0.11114	0.051176
EUR	Phe_241_1	Phe_362_31	0.285477	0.168256	0.0897564
EUR	Phe_241_1	Phe_362_4	0.248708	0.0938739	0.00806393
EUR	Phe_241_1	Phe_362_6	-0.189872	0.12837	0.139114
EUR	Phe_241_1	Phe_362_7	-0.0544261	0.183764	0.767098
EUR	Phe_241_1	Phe_363	0.231279	0.185435	0.212316
EUR	Phe_241_1	Phe_363_3	0.233117	0.170095	0.170527
EUR	Phe_241_1	Phe_364	0.19086	0.118104	0.106088
EUR	Phe_241_1	Phe_364_1	-0.0166444	0.184044	0.92794
EUR	Phe_241_1	Phe_364_2	0.212294	0.170067	0.211924
EUR	Phe_241_1	Phe_364_41	0.103229	0.150747	0.493481
EUR	Phe_241_1	Phe_364_5	0.0874475	0.0979504	0.371979
EUR	Phe_241_1	Phe_365	0.057026	0.0484477	0.239171
EUR	Phe_241_1	Phe_365_1	0.01303	0.05278	0.805006
EUR	Phe_241_1	Phe_365_11	0.042789	0.0653395	0.512551
EUR	Phe_241_1	Phe_365_2	0.0687543	0.0644234	0.28587
EUR	Phe_241_1	Phe_366	0.217471	0.0679814	0.00137914
EUR	Phe_241_1	Phe_366_2	0.229694	0.0712876	0.00127265
EUR	Phe_241_1	Phe_367	0.21269	0.0758379	0.00503887
EUR	Phe_241_1	Phe_367_1	0.0862614	0.0556558	0.121163
EUR	Phe_241_1	Phe_367_2	0.116227	0.0867317	0.180223
EUR	Phe_241_1	Phe_367_4	0.212284	0.0754434	0.00489572
EUR	Phe_241_1	Phe_367_8	0.135406	0.0624321	0.0300943
EUR	Phe_241_1	Phe_367_9	0.202325	0.122121	0.0975684
EUR	Phe_241_1	Phe_368	0.193585	0.0901419	0.0317487
EUR	Phe_241_1	Phe_368_1	0.0362733	0.0871542	0.677266
EUR	Phe_241_1	Phe_368_2	0.0664126	0.130675	0.611294
EUR	Phe_241_1	Phe_369	0.211472	0.12237	0.0839631
EUR	Phe_241_1	Phe_369_5	0.148168	0.0805176	0.0657402
EUR	Phe_241_1	Phe_370	0.0457999	0.164442	0.780616
EUR	Phe_241_1	Phe_370_1	0.146632	0.134393	0.275245
EUR	Phe_241_1	Phe_371	0.253219	0.0762104	0.000891722
EUR	Phe_241_1	Phe_371_1	-0.0486858	0.183126	0.790347
EUR	Phe_241_1	Phe_371_2	0.0718451	0.12359	0.561025
EUR	Phe_241_1	Phe_371_3	0.275318	0.0807112	0.000646885
EUR	Phe_241_1	Phe_372	0.218782	0.120333	0.0690431
EUR	Phe_241_1	Phe_374	0.180002	0.0735488	0.0143897
EUR	Phe_241_1	Phe_374_1	0.148333	0.0898436	0.0987366
EUR	Phe_241_1	Phe_374_3	0.380103	0.103645	0.00024508
EUR	Phe_241_1	Phe_375	0.0936437	0.124894	0.453384
EUR	Phe_241_1	Phe_377	0.0887845	0.144945	0.540181
EUR	Phe_241_1	Phe_377_1	0.00999507	0.162116	0.950838
EUR	Phe_241_1	Phe_378	0.0457687	0.115184	0.691108
EUR	Phe_241_1	Phe_378_1	0.0461273	0.0992879	0.642232
EUR	Phe_241_1	Phe_379	0.206008	0.102717	0.0449007
EUR	Phe_241_1	Phe_379_2	0.0807839	0.088617	0.361976
EUR	Phe_241_1	Phe_379_3	0.250162	0.145377	0.0852902
EUR	Phe_241_1	Phe_379_5	0.279614	0.185697	0.13213
EUR	Phe_241_1	Phe_379_9	0.365059	0.176671	0.0387985
EUR	Phe_241_1	Phe_380_1	0.127647	0.0851963	0.134064
EUR	Phe_241_1	Phe_380_4	0.00114334	0.0716599	0.98727
EUR	Phe_241_1	Phe_381	0.108667	0.0744677	0.144495
EUR	Phe_241_1	Phe_381_1	0.0878011	0.0836765	0.294044
EUR	Phe_241_1	Phe_381_11	0.0616565	0.0835943	0.460777
EUR	Phe_241_1	Phe_381_2	0.240658	0.115895	0.0378454
EUR	Phe_241_1	Phe_382	0.0218714	0.13852	0.87454
EUR	Phe_241_1	Phe_383	0.0759543	0.102742	0.459742
EUR	Phe_241_1	Phe_384	0.107351	0.120369	0.372473
EUR	Phe_241_1	Phe_384_4	0.0425365	0.101931	0.676453
EUR	Phe_241_1	Phe_385	0.109276	0.129361	0.398259
EUR	Phe_241_1	Phe_386	0.261847	0.0885731	0.0031138
EUR	Phe_241_1	Phe_386_1	0.125861	0.122854	0.305612
EUR	Phe_241_1	Phe_386_2	0.206648	0.0930726	0.0263994
EUR	Phe_241_1	Phe_386_9	0.268819	0.0692619	0.000103945
EUR	Phe_241_1	Phe_388	-0.0809442	0.193701	0.676034
EUR	Phe_241_1	Phe_389	0.00870026	0.0598275	0.884377
EUR	Phe_241_1	Phe_389_1	0.0120371	0.0592921	0.839125
EUR	Phe_241_1	Phe_389_2	-0.0362055	0.136579	0.790941
EUR	Phe_241_1	Phe_389_4	0.0099644	0.0772184	0.897325
EUR	Phe_241_1	Phe_394	0.191028	0.121991	0.117367
EUR	Phe_241_1	Phe_395	0.190414	0.0730544	0.0091481
EUR	Phe_241_1	Phe_395_1	0.344763	0.101254	0.000661802
EUR	Phe_241_1	Phe_395_2	0.0753942	0.0675616	0.264451
EUR	Phe_241_1	Phe_395_6	0.160495	0.0872403	0.0658144
EUR	Phe_241_1	Phe_396	0.27976	0.0840373	0.00087159
EUR	Phe_241_1	Phe_401	0.198087	0.0493709	6.01502e-05
EUR	Phe_241_1	Phe_401_1	0.180067	0.0488863	0.00023016
EUR	Phe_241_1	Phe_401_2	0.23748	0.063647	0.000190564
EUR	Phe_241_1	Phe_401_21	0.294159	0.0747419	8.29689e-05
EUR	Phe_241_1	Phe_401_22	0.200108	0.0726012	0.00584655
EUR	Phe_241_1	Phe_401_3	0.453513	0.154275	0.00328593
EUR	Phe_241_1	Phe_402	0.00372454	0.135029	0.977995
EUR	Phe_241_1	Phe_411	0.134367	0.0453897	0.00307334
EUR	Phe_241_1	Phe_411_1	0.0656627	0.0554385	0.236245
EUR	Phe_241_1	Phe_411_2	0.112452	0.0535723	0.0358111
EUR	Phe_241_1	Phe_411_3	0.108405	0.045206	0.0164837
EUR	Phe_241_1	Phe_411_4	0.1146	0.0452687	0.0113559
EUR	Phe_241_1	Phe_411_8	0.13617	0.0459998	0.00307407
EUR	Phe_241_1	Phe_411_9	0.076728	0.156062	0.622967
EUR	Phe_241_1	Phe_414	0.0886025	0.10995	0.420335
EUR	Phe_241_1	Phe_415	0.201122	0.0843484	0.0171061
EUR	Phe_241_1	Phe_415_1	0.238276	0.0873877	0.006398
EUR	Phe_241_1	Phe_415_11	0.252368	0.0876345	0.00397954
EUR	Phe_241_1	Phe_415_2	0.217462	0.116832	0.0626981
EUR	Phe_241_1	Phe_416	0.336591	0.0998651	0.000750429
EUR	Phe_241_1	Phe_418	0.244507	0.0492488	6.87938e-07
EUR	Phe_241_1	Phe_418_1	0.328079	0.115949	0.00466185
EUR	Phe_241_1	Phe_420	0.618608	0.20066	0.00205018
EUR	Phe_241_1	Phe_420_3	0.448858	0.164278	0.00628931
EUR	Phe_241_1	Phe_425	0.247124	0.0770959	0.0013487
EUR	Phe_241_1	Phe_425_1	0.247281	0.076081	0.00115311
EUR	Phe_241_1	Phe_425_11	0.12808	0.176618	0.468342
EUR	Phe_241_1	Phe_425_12	0.247458	0.139047	0.0751304
EUR	Phe_241_1	Phe_425_8	-0.132457	0.211923	0.531956
EUR	Phe_241_1	Phe_426	0.242733	0.0727564	0.000849174
EUR	Phe_241_1	Phe_426_2	0.0760534	0.0968673	0.432378
EUR	Phe_241_1	Phe_426_21	0.00109701	0.110518	0.99208
EUR	Phe_241_1	Phe_426_24	0.163151	0.107509	0.129126
EUR	Phe_241_1	Phe_426_3	0.267668	0.085993	0.00185403
EUR	Phe_241_1	Phe_426_31	0.231261	0.0965887	0.0166528
EUR	Phe_241_1	Phe_426_32	0.207188	0.0994382	0.0371983
EUR	Phe_241_1	Phe_426_9	0.162306	0.076454	0.0337601
EUR	Phe_241_1	Phe_426_91	0.136587	0.0808691	0.0912226
EUR	Phe_241_1	Phe_427	0.267874	0.0503607	1.04271e-07
EUR	Phe_241_1	Phe_427_1	0.288585	0.0889942	0.00118385
EUR	Phe_241_1	Phe_427_11	0.276755	0.104044	0.00781482
EUR	Phe_241_1	Phe_427_12	0.254299	0.0999046	0.0109147
EUR	Phe_241_1	Phe_427_2	0.208586	0.0437031	1.81691e-06
EUR	Phe_241_1	Phe_427_3	0.0956785	0.0665075	0.150261
EUR	Phe_241_1	Phe_427_4	0.368143	0.15588	0.0181911
EUR	Phe_241_1	Phe_427_42	0.366591	0.113095	0.00118928
EUR	Phe_241_1	Phe_427_5	0.24371	0.0957678	0.0109339
EUR	Phe_241_1	Phe_427_6	0.133519	0.109792	0.223945
EUR	Phe_241_1	Phe_427_7	0.173888	0.0831929	0.0366013
EUR	Phe_241_1	Phe_427_8	0.105187	0.120064	0.380984
EUR	Phe_241_1	Phe_427_9	0.339506	0.073235	3.55489e-06
EUR	Phe_241_1	Phe_428	0.272689	0.0574825	2.09675e-06
EUR	Phe_241_1	Phe_428_1	0.311909	0.0630786	7.62375e-07
EUR	Phe_241_1	Phe_428_2	0.27083	0.0924704	0.00340238
EUR	Phe_241_1	Phe_429	0.232555	0.101318	0.0217164
EUR	Phe_241_1	Phe_429_2	0.116264	0.159023	0.464707
EUR	Phe_241_1	Phe_429_3	0.218342	0.114169	0.0558198
EUR	Phe_241_1	Phe_430	0.142742	0.133205	0.283899
EUR	Phe_241_1	Phe_430_1	0.134991	0.137373	0.325772
EUR	Phe_241_1	Phe_430_2	0.0295904	0.159434	0.852761
EUR	Phe_241_1	Phe_430_3	0.0545448	0.151052	0.718026
EUR	Phe_241_1	Phe_433	0.130103	0.0667393	0.0512458
EUR	Phe_241_1	Phe_433_1	-0.0379538	0.0631878	0.548073
EUR	Phe_241_1	Phe_433_11	0.0374803	0.138201	0.786236
EUR	Phe_241_1	Phe_433_2	0.145093	0.0869608	0.0952203
EUR	Phe_241_1	Phe_433_21	0.141337	0.0893143	0.113543
EUR	Phe_241_1	Phe_433_3	0.170446	0.0796059	0.0322643
EUR	Phe_241_1	Phe_433_31	0.187313	0.0823884	0.0229942
EUR	Phe_241_1	Phe_433_5	0.0569536	0.104946	0.58734
EUR	Phe_241_1	Phe_433_8	0.0234084	0.0917604	0.798643
EUR	Phe_241_1	Phe_440	0.104809	0.0726424	0.149074
EUR	Phe_241_1	Phe_440_2	0.0666466	0.0734876	0.364455
EUR	Phe_241_1	Phe_442	0.22969	0.0640643	0.000336683
EUR	Phe_241_1	Phe_442_1	0.184669	0.0635344	0.00365387
EUR	Phe_241_1	Phe_442_11	0.205693	0.0663505	0.00193457
EUR	Phe_241_1	Phe_442_2	0.210644	0.130532	0.106586
EUR	Phe_241_1	Phe_443	0.15606	0.0660854	0.0182017
EUR	Phe_241_1	Phe_443_1	0.213907	0.136918	0.118218
EUR	Phe_241_1	Phe_443_9	0.140418	0.0641104	0.0285055
EUR	Phe_241_1	Phe_444	0.221067	0.107102	0.0390095
EUR	Phe_241_1	Phe_444_1	0.124725	0.125342	0.319698
EUR	Phe_241_1	Phe_447_1	0.173029	0.142895	0.225942
EUR	Phe_241_1	Phe_450	0.135844	0.110104	0.217284
EUR	Phe_241_1	Phe_451	0.322974	0.098028	0.000985233
EUR	Phe_241_1	Phe_451_2	0.264644	0.0979832	0.00691488
EUR	Phe_241_1	Phe_452	0.238609	0.0849443	0.00496946
EUR	Phe_241_1	Phe_454	0.181279	0.0583876	0.00190436
EUR	Phe_241_1	Phe_454_1	0.145545	0.0571178	0.0108295
EUR	Phe_241_1	Phe_454_11	0.118646	0.088765	0.181345
EUR	Phe_241_1	Phe_455	0.0821998	0.0642794	0.200972
EUR	Phe_241_1	Phe_456	0.277179	0.0697416	7.05672e-05
EUR	Phe_241_1	Phe_458	0.246142	0.0823262	0.00279128
EUR	Phe_241_1	Phe_458_1	0.314212	0.0946954	0.000906223
EUR	Phe_241_1	Phe_458_9	0.180983	0.0847872	0.0327972
EUR	Phe_241_1	Phe_459	0.441702	0.0869411	3.76498e-07
EUR	Phe_241_1	Phe_459_9	0.437935	0.0959352	4.99721e-06
EUR	Phe_241_1	Phe_464	0.283461	0.0717262	7.75064e-05
EUR	Phe_241_1	Phe_465	0.187078	0.0733481	0.0107555
EUR	Phe_241_1	Phe_465_2	0.236539	0.111212	0.0334266
EUR	Phe_241_1	Phe_465_4	0.17011	0.108667	0.117486
EUR	Phe_241_1	Phe_470	0.222355	0.097289	0.0222828
EUR	Phe_241_1	Phe_471	0.171565	0.0642225	0.00755323
EUR	Phe_241_1	Phe_472	0.274597	0.0945874	0.00369487
EUR	Phe_241_1	Phe_473	0.354543	0.0958359	0.000216039
EUR	Phe_241_1	Phe_473_1	0.364816	0.161364	0.0237702
EUR	Phe_241_1	Phe_473_4	0.389489	0.130864	0.00291763
EUR	Phe_241_1	Phe_474	0.209036	0.0989939	0.0347208
EUR	Phe_241_1	Phe_474_1	0.273096	0.123029	0.0264341
EUR	Phe_241_1	Phe_474_2	0.160685	0.0739404	0.0297671
EUR	Phe_241_1	Phe_475	0.214083	0.066645	0.00131684
EUR	Phe_241_1	Phe_476	0.148074	0.0684361	0.0304883
EUR	Phe_241_1	Phe_477	0.38232	0.137469	0.00541681
EUR	Phe_241_1	Phe_479	0.269185	0.0981639	0.00610295
EUR	Phe_241_1	Phe_480	0.207634	0.0705333	0.00324238
EUR	Phe_241_1	Phe_480_1	0.251407	0.0904396	0.00543858
EUR	Phe_241_1	Phe_480_11	0.320556	0.123241	0.0092939
EUR	Phe_241_1	Phe_480_5	0.313133	0.176799	0.0765408
EUR	Phe_241_1	Phe_481	0.130093	0.129885	0.316536
EUR	Phe_241_1	Phe_483	0.247706	0.0783783	0.00157555
EUR	Phe_241_1	Phe_495	0.0791039	0.051703	0.126024
EUR	Phe_241_1	Phe_495_2	0.126388	0.104696	0.227362
EUR	Phe_241_1	Phe_496	0.1155	0.0462616	0.0125366
EUR	Phe_241_1	Phe_496_1	0.0436294	0.0766442	0.569189
EUR	Phe_241_1	Phe_496_2	0.103491	0.0527146	0.0496198
EUR	Phe_241_1	Phe_496_21	0.135477	0.0522777	0.00955641
EUR	Phe_241_1	Phe_496_3	0.259675	0.142784	0.0689645
EUR	Phe_241_1	Phe_497	0.231928	0.0883143	0.00863518
EUR	Phe_241_1	Phe_500	-0.0416402	0.188137	0.824836
EUR	Phe_241_1	Phe_500_2	-0.0816466	0.177305	0.645167
EUR	Phe_241_1	Phe_502	0.0187742	0.0990632	0.849687
EUR	Phe_241_1	Phe_503	0.40529	0.19301	0.0357427
EUR	Phe_241_1	Phe_504	0.00725262	0.13754	0.957946
EUR	Phe_241_1	Phe_507	0.305534	0.0937575	0.00111895
EUR	Phe_241_1	Phe_508	0.22348	0.124912	0.0735998
EUR	Phe_241_1	Phe_509	0.131067	0.0781483	0.0935105
EUR	Phe_241_1	Phe_509_1	0.138981	0.0825616	0.0923045
EUR	Phe_241_1	Phe_509_8	0.21062	0.0916038	0.0214905
EUR	Phe_241_1	Phe_510	0.280531	0.111087	0.0115587
EUR	Phe_241_1	Phe_512	0.237098	0.0545999	1.40895e-05
EUR	Phe_241_1	Phe_512_1	0.128932	0.162679	0.428038
EUR	Phe_241_1	Phe_512_2	0.305298	0.111642	0.00624547
EUR	Phe_241_1	Phe_512_7	0.185877	0.0555318	0.000816289
EUR	Phe_241_1	Phe_512_8	0.223707	0.0641058	0.00048365
EUR	Phe_241_1	Phe_512_9	0.252335	0.068885	0.000249157
EUR	Phe_241_1	Phe_513	0.130611	0.100357	0.1931
EUR	Phe_241_1	Phe_513_3	0.284089	0.127396	0.0257501
EUR	Phe_241_1	Phe_514	0.210304	0.0824318	0.0107337
EUR	Phe_241_1	Phe_516	0.376225	0.120401	0.00177949
EUR	Phe_241_1	Phe_516_1	0.399946	0.118886	0.000767899
EUR	Phe_241_1	Phe_519	0.239809	0.0943249	0.0110103
EUR	Phe_241_1	Phe_519_8	0.101682	0.134237	0.448762
EUR	Phe_241_1	Phe_519_9	0.488247	0.192622	0.0112531
EUR	Phe_241_1	Phe_520	0.0264841	0.165094	0.872551
EUR	Phe_241_1	Phe_521	0.266788	0.076151	0.000459333
EUR	Phe_241_1	Phe_521_1	0.284879	0.0775832	0.000240739
EUR	Phe_241_1	Phe_522	0.138092	0.10365	0.182767
EUR	Phe_241_1	Phe_522_5	0.175478	0.15198	0.248248
EUR	Phe_241_1	Phe_523	0.275598	0.0790927	0.000493068
EUR	Phe_241_1	Phe_523_1	0.26209	0.0998215	0.00865
EUR	Phe_241_1	Phe_523_3	0.293398	0.100755	0.00359123
EUR	Phe_241_1	Phe_523_31	0.271108	0.110606	0.0142416
EUR	Phe_241_1	Phe_523_32	0.292746	0.120164	0.0148414
EUR	Phe_241_1	Phe_524	0.223188	0.127272	0.0794954
EUR	Phe_241_1	Phe_524_3	0.149365	0.152084	0.326041
EUR	Phe_241_1	Phe_525	0.391186	0.0691654	1.55122e-08
EUR	Phe_241_1	Phe_526	0.152447	0.119935	0.2037
EUR	Phe_241_1	Phe_526_4	0.106035	0.142098	0.455541
EUR	Phe_241_1	Phe_526_41	0.199192	0.100153	0.046715
EUR	Phe_241_1	Phe_527	0.173929	0.136448	0.202416
EUR	Phe_241_1	Phe_528	0.306764	0.127684	0.0162824
EUR	Phe_241_1	Phe_528_3	0.123301	0.162493	0.447969
EUR	Phe_241_1	Phe_528_6	0.0598258	0.140385	0.669995
EUR	Phe_241_1	Phe_530	0.211282	0.0516544	4.30796e-05
EUR	Phe_241_1	Phe_530_1	0.206329	0.0512137	5.60649e-05
EUR	Phe_241_1	Phe_530_11	0.221132	0.0513282	1.64592e-05
EUR	Phe_241_1	Phe_530_12	0.0810623	0.0867478	0.350067
EUR	Phe_241_1	Phe_530_14	0.124263	0.0762061	0.102971
EUR	Phe_241_1	Phe_530_2	0.177488	0.189291	0.348425
EUR	Phe_241_1	Phe_530_3	0.105739	0.113616	0.352022
EUR	Phe_241_1	Phe_530_5	0.322389	0.152508	0.0345219
EUR	Phe_241_1	Phe_531	0.180376	0.0903843	0.0459718
EUR	Phe_241_1	Phe_531_2	0.178053	0.127439	0.162364
EUR	Phe_241_1	Phe_531_3	0.103877	0.140974	0.461213
EUR	Phe_241_1	Phe_531_4	0.239774	0.137963	0.0822175
EUR	Phe_241_1	Phe_532	0.240905	0.0756596	0.00145222
EUR	Phe_241_1	Phe_535	0.174593	0.0660218	0.00818174
EUR	Phe_241_1	Phe_535_1	-0.228189	0.150886	0.130451
EUR	Phe_241_1	Phe_535_6	0.381205	0.100613	0.000151358
EUR	Phe_241_1	Phe_535_8	0.161861	0.125634	0.197622
EUR	Phe_241_1	Phe_535_9	0.0368997	0.146217	0.80076
EUR	Phe_241_1	Phe_536	0.365093	0.138724	0.00849352
EUR	Phe_241_1	Phe_537	0.159447	0.107783	0.13905
EUR	Phe_241_1	Phe_540	0.0749945	0.13634	0.582282
EUR	Phe_241_1	Phe_540_1	0.0447034	0.126759	0.724341
EUR	Phe_241_1	Phe_540_11	0.179237	0.0900843	0.046629
EUR	Phe_241_1	Phe_550	0.03426	0.0548061	0.531897
EUR	Phe_241_1	Phe_550_1	-0.0472447	0.0513538	0.357582
EUR	Phe_241_1	Phe_550_2	0.0916941	0.0562036	0.102793
EUR	Phe_241_1	Phe_550_3	-0.0377363	0.169254	0.823569
EUR	Phe_241_1	Phe_550_4	0.0277653	0.0606279	0.64698
EUR	Phe_241_1	Phe_550_5	-0.0448954	0.0915059	0.623689
EUR	Phe_241_1	Phe_555	0.082644	0.0771902	0.284325
EUR	Phe_241_1	Phe_555_1	0.0712808	0.0813257	0.380767
EUR	Phe_241_1	Phe_555_2	0.073925	0.0936537	0.429911
EUR	Phe_241_1	Phe_555_21	0.137349	0.144381	0.341454
EUR	Phe_241_1	Phe_556_1	0.0182787	0.175215	0.916914
EUR	Phe_241_1	Phe_558	0.233703	0.0719891	0.00116888
EUR	Phe_241_1	Phe_559	0.167345	0.131877	0.20446
EUR	Phe_241_1	Phe_560	0.167589	0.135863	0.217384
EUR	Phe_241_1	Phe_560_4	0.196338	0.131111	0.134265
EUR	Phe_241_1	Phe_561	0.19454	0.0672194	0.00380242
EUR	Phe_241_1	Phe_561_1	0.177988	0.0872469	0.041346
EUR	Phe_241_1	Phe_561_2	0.132542	0.170074	0.435794
EUR	Phe_241_1	Phe_562	0.13715	0.0491861	0.00529705
EUR	Phe_241_1	Phe_562_1	0.114824	0.0442182	0.00941094
EUR	Phe_241_1	Phe_563	0.234461	0.0579358	5.18983e-05
EUR	Phe_241_1	Phe_564	0.270942	0.0690748	8.76552e-05
EUR	Phe_241_1	Phe_564_1	0.227337	0.0794072	0.00419743
EUR	Phe_241_1	Phe_564_9	0.335692	0.10774	0.00183466
EUR	Phe_241_1	Phe_565	0.202676	0.0817912	0.0132134
EUR	Phe_241_1	Phe_565_1	0.238076	0.11735	0.0424821
EUR	Phe_241_1	Phe_567	0.0564099	0.173975	0.745756
EUR	Phe_241_1	Phe_568	0.293508	0.140303	0.0364423
EUR	Phe_241_1	Phe_568_1	0.33967	0.142321	0.017003
EUR	Phe_241_1	Phe_569	0.215573	0.086374	0.0125673
EUR	Phe_241_1	Phe_571	0.121694	0.0825507	0.140435
EUR	Phe_241_1	Phe_571_5	0.117484	0.0855783	0.169807
EUR	Phe_241_1	Phe_571_51	-0.0215746	0.107651	0.841158
EUR	Phe_241_1	Phe_571_8	-0.152158	0.151702	0.315859
EUR	Phe_241_1	Phe_571_81	-0.0633202	0.200141	0.751715
EUR	Phe_241_1	Phe_572	-0.0328715	0.138974	0.813022
EUR	Phe_241_1	Phe_573	0.397956	0.149278	0.00767899
EUR	Phe_241_1	Phe_573_3	0.173675	0.149344	0.244862
EUR	Phe_241_1	Phe_573_5	0.108993	0.164787	0.508343
EUR	Phe_241_1	Phe_573_7	0.0610734	0.079694	0.443469
EUR	Phe_241_1	Phe_574	0.193885	0.0743922	0.00915385
EUR	Phe_241_1	Phe_574_1	0.172195	0.0810721	0.0336722
EUR	Phe_241_1	Phe_574_12	0.202004	0.117995	0.0869024
EUR	Phe_241_1	Phe_574_2	0.349214	0.132886	0.00859054
EUR	Phe_241_1	Phe_574_3	0.14052	0.109689	0.200169
EUR	Phe_241_1	Phe_575	0.32907	0.152381	0.0308093
EUR	Phe_241_1	Phe_575_1	0.475332	0.174374	0.00641192
EUR	Phe_241_1	Phe_575_7	0.295368	0.182383	0.105341
EUR	Phe_241_1	Phe_575_8	0.257773	0.165638	0.119651
EUR	Phe_241_1	Phe_577	0.228049	0.10538	0.030459
EUR	Phe_241_1	Phe_577_1	0.127056	0.128091	0.321235
EUR	Phe_241_1	Phe_577_2	0.0724592	0.120757	0.548478
EUR	Phe_241_1	Phe_577_3	0.235788	0.137852	0.0871845
EUR	Phe_241_1	Phe_578	0.213835	0.075972	0.00488289
EUR	Phe_241_1	Phe_578_1	-0.184317	0.166252	0.267577
EUR	Phe_241_1	Phe_578_2	0.385868	0.121907	0.00154946
EUR	Phe_241_1	Phe_578_8	0.162666	0.0971608	0.0940918
EUR	Phe_241_1	Phe_578_9	0.153008	0.126246	0.225517
EUR	Phe_241_1	Phe_579_2	0.117546	0.166352	0.479808
EUR	Phe_241_1	Phe_579_8	0.16159	0.146466	0.269913
EUR	Phe_241_1	Phe_580	0.133819	0.140497	0.34086
EUR	Phe_241_1	Phe_580_3	0.0708677	0.150518	0.637767
EUR	Phe_241_1	Phe_580_31	0.123603	0.12069	0.305773
EUR	Phe_241_1	Phe_585	0.167349	0.0589409	0.00452171
EUR	Phe_241_1	Phe_585_1	0.145643	0.0696455	0.0365097
EUR	Phe_241_1	Phe_585_2	0.202436	0.152957	0.185675
EUR	Phe_241_1	Phe_585_3	0.163495	0.0597236	0.00619041
EUR	Phe_241_1	Phe_585_31	0.25734	0.146475	0.0789374
EUR	Phe_241_1	Phe_586	0.376874	0.106205	0.000387346
EUR	Phe_241_1	Phe_586_2	0.374275	0.0984283	0.000143236
EUR	Phe_241_1	Phe_587	0.115283	0.183695	0.53028
EUR	Phe_241_1	Phe_588	0.289873	0.128384	0.0239541
EUR	Phe_241_1	Phe_589	0.1045	0.182093	0.566049
EUR	Phe_241_1	Phe_590	0.124366	0.127281	0.328522
EUR	Phe_241_1	Phe_591	0.26733	0.0711078	0.000170248
EUR	Phe_241_1	Phe_592	0.159026	0.137831	0.248592
EUR	Phe_241_1	Phe_592_1	0.167599	0.128445	0.191952
EUR	Phe_241_1	Phe_593	0.431442	0.0783707	3.68859e-08
EUR	Phe_241_1	Phe_594	0.202711	0.0593748	0.00063997
EUR	Phe_241_1	Phe_594_1	0.203182	0.0612723	0.000912978
EUR	Phe_241_1	Phe_594_2	0.195198	0.103477	0.0592435
EUR	Phe_241_1	Phe_594_3	0.203414	0.0781801	0.00927181
EUR	Phe_241_1	Phe_594_8	0.437078	0.123687	0.000409731
EUR	Phe_241_1	Phe_595	0.173391	0.132715	0.191387
EUR	Phe_241_1	Phe_596	0.303678	0.0836089	0.000281096
EUR	Phe_241_1	Phe_596_1	0.0675534	0.139275	0.627651
EUR	Phe_241_1	Phe_596_5	0.259846	0.106483	0.0146774
EUR	Phe_241_1	Phe_597	0.2106	0.148326	0.155654
EUR	Phe_241_1	Phe_597_1	0.258796	0.144188	0.0726772
EUR	Phe_241_1	Phe_599	0.34222	0.0633605	6.62123e-08
EUR	Phe_241_1	Phe_599_1	0.0936734	0.137561	0.495897
EUR	Phe_241_1	Phe_599_2	0.178589	0.0746363	0.0167208
EUR	Phe_241_1	Phe_599_3	0.175234	0.112335	0.118778
EUR	Phe_241_1	Phe_599_4	0.375624	0.078863	1.90738e-06
EUR	Phe_241_1	Phe_599_5	0.274355	0.0800274	0.000607444
EUR	Phe_241_1	Phe_599_9	0.329242	0.122839	0.00735642
EUR	Phe_241_1	Phe_600	0.233063	0.0536012	1.37323e-05
EUR	Phe_241_1	Phe_601	0.281223	0.11727	0.016481
EUR	Phe_241_1	Phe_601_1	0.428612	0.135443	0.00155345
EUR	Phe_241_1	Phe_601_11	0.452862	0.192743	0.0187953
EUR	Phe_241_1	Phe_601_12	0.645997	0.178432	0.000294129
EUR	Phe_241_1	Phe_601_3	0.0380493	0.191002	0.842099
EUR	Phe_241_1	Phe_602	0.466859	0.173549	0.00714367
EUR	Phe_241_1	Phe_603	0.0584927	0.124843	0.639405
EUR	Phe_241_1	Phe_603_1	0.150075	0.104586	0.151303
EUR	Phe_241_1	Phe_603_2	-0.00442762	0.114613	0.969184
EUR	Phe_241_1	Phe_604	0.129786	0.128396	0.312099
EUR	Phe_241_1	Phe_604_1	0.102227	0.134222	0.446285
EUR	Phe_241_1	Phe_605	0.191508	0.0676651	0.00465145
EUR	Phe_241_1	Phe_608	0.380877	0.114794	0.000906897
EUR	Phe_241_1	Phe_610	0.282117	0.178131	0.113248
EUR	Phe_241_1	Phe_610_4	0.191178	0.139464	0.170435
EUR	Phe_241_1	Phe_611	0.351409	0.118155	0.00293804
EUR	Phe_241_1	Phe_611_3	0.324081	0.110445	0.00334291
EUR	Phe_241_1	Phe_612	0.238917	0.14999	0.111184
EUR	Phe_241_1	Phe_612_2	0.159419	0.0799827	0.0462434
EUR	Phe_241_1	Phe_613	0.0726384	0.197841	0.713503
EUR	Phe_241_1	Phe_614	0.163373	0.166003	0.325037
EUR	Phe_241_1	Phe_614_4	-0.0571856	0.156616	0.715012
EUR	Phe_241_1	Phe_614_52	0.21726	0.1423	0.126816
EUR	Phe_241_1	Phe_615	0.202465	0.0802712	0.0116601
EUR	Phe_241_1	Phe_618	0.124231	0.0855782	0.146593
EUR	Phe_241_1	Phe_618_1	0.113445	0.088379	0.199275
EUR	Phe_241_1	Phe_619	0.156263	0.172538	0.365111
EUR	Phe_241_1	Phe_622	0.430589	0.183126	0.0187067
EUR	Phe_241_1	Phe_624_9	0.265766	0.0922385	0.00396055
EUR	Phe_241_1	Phe_625_1	0.179467	0.15873	0.258204
EUR	Phe_241_1	Phe_626	0.312917	0.109246	0.0041789
EUR	Phe_241_1	Phe_626_1	0.224243	0.0989058	0.0233755
EUR	Phe_241_1	Phe_626_12	0.187719	0.0769338	0.0146868
EUR	Phe_241_1	Phe_626_14	0.361005	0.187714	0.0544589
EUR	Phe_241_1	Phe_627	0.268153	0.12165	0.0275033
EUR	Phe_241_1	Phe_627_1	0.263848	0.110304	0.0167566
EUR	Phe_241_1	Phe_628	0.164401	0.090023	0.0678178
EUR	Phe_241_1	Phe_634_3	0.0204864	0.12039	0.864879
EUR	Phe_241_1	Phe_635_3	0.0190681	0.130791	0.884086
EUR	Phe_241_1	Phe_636	0.124953	0.112023	0.264671
EUR	Phe_241_1	Phe_636_2	0.284622	0.129216	0.0276166
EUR	Phe_241_1	Phe_636_3	-0.0231617	0.139626	0.868248
EUR	Phe_241_1	Phe_642	0.0944306	0.12079	0.434346
EUR	Phe_241_1	Phe_642_1	0.180112	0.0974033	0.0644384
EUR	Phe_241_1	Phe_645	-0.00675501	0.177175	0.969587
EUR	Phe_241_1	Phe_647_1	0.044593	0.185631	0.810157
EUR	Phe_241_1	Phe_650	0.0919159	0.0805552	0.253857
EUR	Phe_241_1	Phe_681	0.225054	0.0651715	0.000553854
EUR	Phe_241_1	Phe_681_1	0.20354	0.110424	0.0652917
EUR	Phe_241_1	Phe_681_2	0.213231	0.176514	0.227042
EUR	Phe_241_1	Phe_681_3	0.202692	0.123286	0.10016
EUR	Phe_241_1	Phe_681_7	0.278428	0.116635	0.016978
EUR	Phe_241_1	Phe_686	0.126002	0.133234	0.344294
EUR	Phe_241_1	Phe_686_1	0.0993597	0.0969545	0.305454
EUR	Phe_241_1	Phe_686_3	0.168739	0.0864595	0.05098
EUR	Phe_241_1	Phe_687_1	0.133257	0.085272	0.118117
EUR	Phe_241_1	Phe_687_4	0.278867	0.0788066	0.000402219
EUR	Phe_241_1	Phe_689	0.236919	0.097069	0.0146576
EUR	Phe_241_1	Phe_690	0.133879	0.0798109	0.0934542
EUR	Phe_241_1	Phe_690_1	0.200481	0.0719729	0.00534437
EUR	Phe_241_1	Phe_694	0.214761	0.130998	0.101124
EUR	Phe_241_1	Phe_694_1	-0.0954597	0.143188	0.50498
EUR	Phe_241_1	Phe_694_2	0.0955292	0.118745	0.421114
EUR	Phe_241_1	Phe_695	0.190359	0.099459	0.0556273
EUR	Phe_241_1	Phe_695_3	0.21555	0.0943837	0.0223855
EUR	Phe_241_1	Phe_695_4	-0.0812659	0.170195	0.633016
EUR	Phe_241_1	Phe_695_41	0.0367315	0.134007	0.784006
EUR	Phe_241_1	Phe_695_42	0.0508015	0.185256	0.783914
EUR	Phe_241_1	Phe_695_7	0.145602	0.141879	0.30478
EUR	Phe_241_1	Phe_696	-0.0599521	0.0678366	0.376819
EUR	Phe_241_1	Phe_696_4	-0.0341696	0.0675801	0.613126
EUR	Phe_241_1	Phe_696_41	-0.000173632	0.0581731	0.997619
EUR	Phe_241_1	Phe_696_42	1.82414e-05	0.0762339	0.999809
EUR	Phe_241_1	Phe_697	0.0875931	0.0809463	0.279202
EUR	Phe_241_1	Phe_698	0.083807	0.105347	0.426304
EUR	Phe_241_1	Phe_700	0.171661	0.0710285	0.0156582
EUR	Phe_241_1	Phe_701	0.245961	0.0816494	0.00259181
EUR	Phe_241_1	Phe_701_2	0.213582	0.174657	0.22138
EUR	Phe_241_1	Phe_701_4	0.233243	0.145511	0.108951
EUR	Phe_241_1	Phe_702	0.11715	0.0710354	0.0991105
EUR	Phe_241_1	Phe_702_1	0.0774258	0.0694989	0.265254
EUR	Phe_241_1	Phe_702_2	0.208759	0.0639411	0.00109514
EUR	Phe_241_1	Phe_703	0.238189	0.081013	0.00328075
EUR	Phe_241_1	Phe_703_1	0.215775	0.0743276	0.00369571
EUR	Phe_241_1	Phe_704	0.359652	0.116364	0.00199655
EUR	Phe_241_1	Phe_705_3	0.00993952	0.112983	0.929898
EUR	Phe_241_1	Phe_706	0.192779	0.0701923	0.00602464
EUR	Phe_241_1	Phe_706_1	0.186236	0.0921008	0.0431673
EUR	Phe_241_1	Phe_706_2	0.157735	0.0669041	0.0183925
EUR	Phe_241_1	Phe_706_8	0.138261	0.10306	0.179739
EUR	Phe_241_1	Phe_707	0.294518	0.0769808	0.000130312
EUR	Phe_241_1	Phe_707_1	0.349799	0.121297	0.00392876
EUR	Phe_241_1	Phe_709	0.152639	0.148337	0.303478
EUR	Phe_241_1	Phe_709_2	0.0587219	0.120459	0.625916
EUR	Phe_241_1	Phe_709_3	-0.283519	0.17638	0.107959
EUR	Phe_241_1	Phe_710	0.153894	0.105511	0.144688
EUR	Phe_241_1	Phe_710_1	0.121124	0.104695	0.247303
EUR	Phe_241_1	Phe_710_12	-0.00199973	0.114496	0.986065
EUR	Phe_241_1	Phe_710_19	0.237742	0.11635	0.0410201
EUR	Phe_241_1	Phe_711	0.391411	0.151789	0.0099186
EUR	Phe_241_1	Phe_711_1	0.422072	0.143466	0.00326129
EUR	Phe_241_1	Phe_713	0.409359	0.171459	0.0169631
EUR	Phe_241_1	Phe_714	0.156998	0.0850076	0.0647658
EUR	Phe_241_1	Phe_714_1	0.138483	0.0750385	0.0649664
EUR	Phe_241_1	Phe_715	0.379478	0.128137	0.00306135
EUR	Phe_241_1	Phe_715_1	0.110869	0.11276	0.325494
EUR	Phe_241_1	Phe_715_2	0.435712	0.153179	0.00444856
EUR	Phe_241_1	Phe_716	0.256739	0.0532648	1.43517e-06
EUR	Phe_241_1	Phe_716_2	0.228217	0.0712402	0.00135772
EUR	Phe_241_1	Phe_716_9	0.248157	0.0587139	2.37308e-05
EUR	Phe_241_1	Phe_717	0.0686499	0.108488	0.526874
EUR	Phe_241_1	Phe_720	0.214143	0.0584354	0.000247708
EUR	Phe_241_1	Phe_721	0.213849	0.0579067	0.000221636
EUR	Phe_241_1	Phe_721_1	0.180837	0.0620356	0.00355636
EUR	Phe_241_1	Phe_721_2	0.171958	0.0925491	0.0631669
EUR	Phe_241_1	Phe_722	0.158197	0.0614172	0.0100017
EUR	Phe_241_1	Phe_722_1	0.154966	0.0890847	0.0819406
EUR	Phe_241_1	Phe_722_6	0.11775	0.0698624	0.0919007
EUR	Phe_241_1	Phe_722_7	0.208839	0.130025	0.108241
EUR	Phe_241_1	Phe_722_9	0.170979	0.0946329	0.0707987
EUR	Phe_241_1	Phe_724	0.209878	0.102282	0.0401747
EUR	Phe_241_1	Phe_726	0.288165	0.0598055	1.44736e-06
EUR	Phe_241_1	Phe_726_1	0.284029	0.088134	0.00126992
EUR	Phe_241_1	Phe_726_2	0.140798	0.113615	0.215249
EUR	Phe_241_1	Phe_726_3	0.169282	0.112605	0.132755
EUR	Phe_241_1	Phe_726_4	0.245388	0.101519	0.0156414
EUR	Phe_241_1	Phe_727	0.185372	0.0640167	0.00378343
EUR	Phe_241_1	Phe_727_1	0.0739402	0.0687545	0.282185
EUR	Phe_241_1	Phe_727_2	0.00379459	0.185686	0.983696
EUR	Phe_241_1	Phe_727_4	0.271267	0.102666	0.0082363
EUR	Phe_241_1	Phe_727_6	0.0690188	0.0809053	0.393614
EUR	Phe_241_1	Phe_728	-0.00792265	0.10146	0.937759
EUR	Phe_241_1	Phe_728_7	0.0921195	0.0845501	0.275922
EUR	Phe_241_1	Phe_728_71	0.0871734	0.0615219	0.156498
EUR	Phe_241_1	Phe_729	0.400514	0.134493	0.00290172
EUR	Phe_241_1	Phe_729_1	0.17747	0.0995182	0.0745384
EUR	Phe_241_1	Phe_732	-0.112934	0.170766	0.508396
EUR	Phe_241_1	Phe_733	0.431482	0.14783	0.00351412
EUR	Phe_241_1	Phe_733_4	0.206726	0.189133	0.274385
EUR	Phe_241_1	Phe_733_8	0.179332	0.19502	0.357802
EUR	Phe_241_1	Phe_735	0.125226	0.064451	0.0520202
EUR	Phe_241_1	Phe_735_1	0.109965	0.0767442	0.151893
EUR	Phe_241_1	Phe_735_2	0.243869	0.0768635	0.00151004
EUR	Phe_241_1	Phe_735_21	0.152223	0.0686224	0.0265362
EUR	Phe_241_1	Phe_735_23	0.101329	0.0762447	0.183851
EUR	Phe_241_1	Phe_735_3	0.00432417	0.058432	0.941008
EUR	Phe_241_1	Phe_736	0.302484	0.126181	0.0165199
EUR	Phe_241_1	Phe_737	0.210363	0.107991	0.0514193
EUR	Phe_241_1	Phe_737_3	0.169991	0.0824638	0.0392647
EUR	Phe_241_1	Phe_738	0.174747	0.121803	0.151381
EUR	Phe_241_1	Phe_738_4	0.0381228	0.0740286	0.606571
EUR	Phe_241_1	Phe_740	0.230874	0.0507994	5.49833e-06
EUR	Phe_241_1	Phe_740_1	0.19349	0.0526715	0.000239225
EUR	Phe_241_1	Phe_740_11	0.183131	0.0567677	0.00125549
EUR	Phe_241_1	Phe_740_12	0.263104	0.121731	0.0306677
EUR	Phe_241_1	Phe_740_2	0.434833	0.116741	0.000195499
EUR	Phe_241_1	Phe_740_9	0.254218	0.0533585	1.8947e-06
EUR	Phe_241_1	Phe_741	0.191803	0.0808077	0.017617
EUR	Phe_241_1	Phe_741_3	0.126374	0.0906038	0.163076
EUR	Phe_241_1	Phe_741_4	0.00363303	0.126421	0.977074
EUR	Phe_241_1	Phe_742	0.0980558	0.125777	0.435626
EUR	Phe_241_1	Phe_742_9	0.0441465	0.12884	0.731866
EUR	Phe_241_1	Phe_743	0.0653213	0.064049	0.307793
EUR	Phe_241_1	Phe_743_1	0.0897064	0.0658615	0.173183
EUR	Phe_241_1	Phe_743_11	0.0875989	0.0648957	0.177067
EUR	Phe_241_1	Phe_743_2	0.0988034	0.136361	0.468715
EUR	Phe_241_1	Phe_743_9	0.0956369	0.123648	0.43925
EUR	Phe_241_1	Phe_745	0.287501	0.0523373	3.94639e-08
EUR	Phe_241_1	Phe_747	0.0757526	0.134625	0.573642
EUR	Phe_241_1	Phe_747_1	-0.00172764	0.139562	0.990123
EUR	Phe_241_1	Phe_751	0.302349	0.177444	0.0883978
EUR	Phe_241_1	Phe_751_2	0.281952	0.154549	0.0680988
EUR	Phe_241_1	Phe_751_21	0.474091	0.148085	0.00136718
EUR	Phe_241_1	Phe_755	-0.0115557	0.122004	0.92454
EUR	Phe_241_1	Phe_755_1	0.00858244	0.124375	0.944986
EUR	Phe_241_1	Phe_757	-0.0428609	0.174535	0.806013
EUR	Phe_241_1	Phe_760	0.222441	0.052863	2.57786e-05
EUR	Phe_241_1	Phe_761	0.23207	0.0565432	4.05545e-05
EUR	Phe_241_1	Phe_764	0.149892	0.0661218	0.0233955
EUR	Phe_241_1	Phe_765	0.0505359	0.0758113	0.505027
EUR	Phe_241_1	Phe_766	0.214298	0.116757	0.0664424
EUR	Phe_241_1	Phe_770	0.176047	0.0797077	0.0271982
EUR	Phe_241_1	Phe_771_1	0.217379	0.121408	0.0733746
EUR	Phe_241_1	Phe_773	0.305119	0.0534326	1.1274e-08
EUR	Phe_241_1	Phe_781	0.0490752	0.170781	0.773838
EUR	Phe_241_1	Phe_782_3	0.236536	0.0572426	3.59354e-05
EUR	Phe_241_1	Phe_783	0.385434	0.102611	0.000172461
EUR	Phe_241_1	Phe_785	0.26635	0.051199	1.96881e-07
EUR	Phe_241_1	Phe_788	0.215959	0.0642336	0.000773536
EUR	Phe_241_1	Phe_789	0.245464	0.0728123	0.000748441
EUR	Phe_241_1	Phe_790_6	0.305439	0.108014	0.00468718
EUR	Phe_241_1	Phe_791	0.169485	0.202085	0.401647
EUR	Phe_241_1	Phe_798	0.277523	0.0755104	0.000237576
EUR	Phe_241_1	Phe_798_1	0.272283	0.156716	0.0823126
EUR	Phe_241_1	Phe_800	-0.0319116	0.0876096	0.715673
EUR	Phe_241_1	Phe_800_1	-0.0770777	0.112782	0.49434
EUR	Phe_241_1	Phe_800_2	0.0539293	0.100518	0.591602
EUR	Phe_241_1	Phe_800_3	-0.319593	0.119498	0.00748461
EUR	Phe_241_1	Phe_800_4	0.0136376	0.1702	0.936137
EUR	Phe_241_1	Phe_801	0.0580949	0.0855547	0.497114
EUR	Phe_241_1	Phe_801_1	0.016598	0.174029	0.924017
EUR	Phe_241_1	Phe_803	-0.0497302	0.0780055	0.523785
EUR	Phe_241_1	Phe_803_1	-0.0381848	0.13057	0.769944
EUR	Phe_241_1	Phe_803_2	-0.0716099	0.0801459	0.371593
EUR	Phe_241_1	Phe_803_3	-0.132482	0.122095	0.277891
EUR	Phe_241_1	Phe_804	0.0600183	0.0881114	0.495768
EUR	Phe_241_1	Phe_805	-0.0679084	0.131222	0.604801
EUR	Phe_241_1	Phe_807	0.0256654	0.111623	0.818146
EUR	Phe_241_1	Phe_809	0.229332	0.164228	0.162587
EUR	Phe_241_1	Phe_817	0.257378	0.167499	0.124393
EUR	Phe_241_1	Phe_819	0.0162916	0.129112	0.899588
EUR	Phe_241_1	Phe_830	0.328603	0.101779	0.00124406
EUR	Phe_241_1	Phe_835	0.183626	0.0717776	0.0105196
EUR	Phe_241_1	Phe_840	0.0661356	0.0719654	0.358099
EUR	Phe_241_1	Phe_851	0.395485	0.129571	0.00227122
EUR	Phe_241_1	Phe_854	0.236163	0.13241	0.0744931
EUR	Phe_241_1	Phe_858	0.187718	0.0986765	0.0571239
EUR	Phe_241_1	Phe_859	0.413418	0.153162	0.00695019
EUR	Phe_241_1	Phe_870	0.286492	0.118008	0.0151933
EUR	Phe_241_1	Phe_870_3	-0.0395952	0.162304	0.807264
EUR	Phe_241_1	Phe_871	0.309922	0.096174	0.00127072
EUR	Phe_241_1	Phe_871_3	0.146253	0.133653	0.273836
EUR	Phe_241_1	Phe_871_4	0.135836	0.123938	0.27308
EUR	Phe_241_1	Phe_872	0.242454	0.142569	0.0890158
EUR	Phe_241_1	Phe_874	0.0148624	0.165053	0.92825
EUR	Phe_241_1	Phe_915	0.130877	0.123457	0.289096
EUR	Phe_241_1	Phe_916	0.0686454	0.0823501	0.404518
EUR	Phe_241_1	Phe_938	0.185214	0.110783	0.0945499
EUR	Phe_241_1	Phe_938_2	0.109386	0.108303	0.312497
EUR	Phe_241_1	Phe_939	0.0175869	0.0741082	0.812413
EUR	Phe_241_1	Phe_946	0.301491	0.184252	0.101777
EUR	Phe_241_1	Phe_947	0.117222	0.0943503	0.214085
EUR	Phe_241_1	Phe_949	0.120002	0.120424	0.319011
EUR	Phe_241_1	Phe_952	-0.156204	0.168055	0.352642
EUR	Phe_241_1	Phe_960	0.206436	0.0825312	0.0123735
EUR	Phe_241_1	Phe_960_2	0.231354	0.0888936	0.00925222
EUR	Phe_241_1	Phe_965	0.207502	0.121737	0.0882841
EUR	Phe_241_1	Phe_969	0.0902978	0.148213	0.542362
EUR	Phe_241_1	Phe_979	0.145418	0.139348	0.296691
EUR	Phe_241_1	Phe_990	0.252605	0.135277	0.061857
EUR	Phe_241_1	QTL_ALB	-0.0795091	0.0459053	0.083269
EUR	Phe_241_1	QTL_ALT	0.0839605	0.0447104	0.0603982
EUR	Phe_241_1	QTL_AST	-0.0028784	0.0492127	0.953359
EUR	Phe_241_1	QTL_BASO	-0.037895	0.0703137	0.589927
EUR	Phe_241_1	QTL_BMI	0.114087	0.0381378	0.00277667
EUR	Phe_241_1	QTL_BUN	0.041136	0.0428317	0.336849
EUR	Phe_241_1	QTL_CALCIUM	0.0456046	0.0451938	0.312931
EUR	Phe_241_1	QTL_CRE	-0.0451971	0.048864	0.354988
EUR	Phe_241_1	QTL_CRP	0.0709901	0.0578181	0.219515
EUR	Phe_241_1	QTL_DBP	0.10671	0.050926	0.0361368
EUR	Phe_241_1	QTL_EGFR	0.0433511	0.0485171	0.371577
EUR	Phe_241_1	QTL_EOSINO	-0.0495393	0.0454036	0.275234
EUR	Phe_241_1	QTL_GLU	0.165279	0.0502651	0.00100852
EUR	Phe_241_1	QTL_HB	0.0771895	0.0455803	0.0903636
EUR	Phe_241_1	QTL_HBA1C	0.107637	0.0435364	0.0134229
EUR	Phe_241_1	QTL_HDLC	-0.113601	0.0561126	0.042917
EUR	Phe_241_1	QTL_HEIGHT	0.150284	0.0432971	0.000518557
EUR	Phe_241_1	QTL_HT	0.0944252	0.0447621	0.0349024
EUR	Phe_241_1	QTL_LDLC	-0.0776623	0.0495608	0.117112
EUR	Phe_241_1	QTL_LYMPH	-0.0749261	0.0465028	0.107133
EUR	Phe_241_1	QTL_MCH	-0.0478926	0.0419488	0.253581
EUR	Phe_241_1	QTL_MCHC	-0.0624019	0.0387637	0.10744
EUR	Phe_241_1	QTL_MCV	-0.0274422	0.0421253	0.514761
EUR	Phe_241_1	QTL_MONO	-0.00406966	0.0414476	0.921783
EUR	Phe_241_1	QTL_MPV	0.0665327	0.0434392	0.125614
EUR	Phe_241_1	QTL_NEUTRO	0.0839719	0.0431956	0.0518964
EUR	Phe_241_1	QTL_PLT	-0.0427362	0.0372551	0.251331
EUR	Phe_241_1	QTL_RBC	0.0767688	0.0438103	0.079722
EUR	Phe_241_1	QTL_RDW	0.102551	0.0434667	0.018309
EUR	Phe_241_1	QTL_SBP	0.0854676	0.0450808	0.0579766
EUR	Phe_241_1	QTL_TC	-0.133446	0.0507241	0.00851811
EUR	Phe_241_1	QTL_TG	-0.0217482	0.0447627	0.62707
EUR	Phe_241_1	QTL_WBC	0.0335397	0.0428064	0.433321
EUR	Phe_241_1	QTL_WEIGHT	0.184589	0.0379283	1.13424e-06
EUR	Phe_241_2	Phe_242	0.417653	0.133568	0.00176662
EUR	Phe_241_2	Phe_242_1	0.0953537	0.0932042	0.306278
EUR	Phe_241_2	Phe_242_2	0.646134	0.235739	0.0061273
EUR	Phe_241_2	Phe_242_3	0.0834468	0.187493	0.656273
EUR	Phe_241_2	Phe_244	-0.176463	0.0825557	0.0325567
EUR	Phe_241_2	Phe_244_1	0.514283	0.157835	0.00112058
EUR	Phe_241_2	Phe_244_2	-0.00412723	0.196382	0.983233
EUR	Phe_241_2	Phe_244_4	-0.182002	0.0842354	0.0307238
EUR	Phe_241_2	Phe_245	0.393352	0.197452	0.0463559
EUR	Phe_241_2	Phe_245_21	-0.00707109	0.175168	0.9678
EUR	Phe_241_2	Phe_250	0.186391	0.0442167	2.49339e-05
EUR	Phe_241_2	Phe_250_1	0.194172	0.0673031	0.00391371
EUR	Phe_241_2	Phe_250_13	0.161617	0.117515	0.169041
EUR	Phe_241_2	Phe_250_2	0.185035	0.0433099	1.93424e-05
EUR	Phe_241_2	Phe_250_21	0.0630141	0.16693	0.705811
EUR	Phe_241_2	Phe_250_22	0.228383	0.0610614	0.000183858
EUR	Phe_241_2	Phe_250_23	0.13665	0.0582659	0.0190127
EUR	Phe_241_2	Phe_250_24	0.236356	0.0464176	3.54417e-07
EUR	Phe_241_2	Phe_250_4	0.131952	0.0988028	0.18171
EUR	Phe_241_2	Phe_250_41	0.191809	0.140281	0.171527
EUR	Phe_241_2	Phe_250_42	0.0481332	0.122009	0.693209
EUR	Phe_241_2	Phe_250_6	0.221149	0.0617636	0.000342841
EUR	Phe_241_2	Phe_250_7	0.166222	0.0561133	0.00305387
EUR	Phe_241_2	Phe_251_1	0.0904948	0.128057	0.479767
EUR	Phe_241_2	Phe_252	0.506462	0.123446	4.08376e-05
EUR	Phe_241_2	Phe_252_1	0.437233	0.107449	4.71714e-05
EUR	Phe_241_2	Phe_253	0.0985679	0.170402	0.562964
EUR	Phe_241_2	Phe_255	0.326014	0.13114	0.0129186
EUR	Phe_241_2	Phe_255_1	0.313568	0.174714	0.0726927
EUR	Phe_241_2	Phe_255_12	0.280826	0.166064	0.0908239
EUR	Phe_241_2	Phe_255_21	0.0741563	0.180924	0.681896
EUR	Phe_241_2	Phe_256	0.166359	0.172393	0.334545
EUR	Phe_241_2	Phe_256_4	0.225263	0.0992995	0.0232975
EUR	Phe_241_2	Phe_257	0.151881	0.077381	0.049673
EUR	Phe_241_2	Phe_257_1	0.155899	0.0786938	0.0475814
EUR	Phe_241_2	Phe_259_3	-0.0305669	0.195425	0.875708
EUR	Phe_241_2	Phe_260	0.0476802	0.119363	0.689558
EUR	Phe_241_2	Phe_261	0.00463797	0.0791334	0.953263
EUR	Phe_241_2	Phe_261_2	0.0104965	0.0911989	0.90837
EUR	Phe_241_2	Phe_261_4	0.023824	0.0871331	0.78453
EUR	Phe_241_2	Phe_269	0.346444	0.116565	0.00295773
EUR	Phe_241_2	Phe_270	-0.100943	0.190462	0.59612
EUR	Phe_241_2	Phe_270_3	-0.0676217	0.163686	0.679521
EUR	Phe_241_2	Phe_270_32	-0.131341	0.155168	0.397305
EUR	Phe_241_2	Phe_272	0.0741332	0.0483865	0.125497
EUR	Phe_241_2	Phe_272_1	0.0633763	0.0461598	0.16976
EUR	Phe_241_2	Phe_272_11	0.10049	0.050314	0.0457963
EUR	Phe_241_2	Phe_272_12	-0.0497411	0.0850816	0.558798
EUR	Phe_241_2	Phe_272_13	0.0695615	0.0651096	0.285351
EUR	Phe_241_2	Phe_274	0.0255994	0.0550298	0.641794
EUR	Phe_241_2	Phe_274_1	0.0396572	0.0548525	0.469693
EUR	Phe_241_2	Phe_274_11	0.0143753	0.074394	0.846777
EUR	Phe_241_2	Phe_274_2	0.0417248	0.154041	0.786492
EUR	Phe_241_2	Phe_274_21	0.172962	0.160243	0.280421
EUR	Phe_241_2	Phe_275	0.175511	0.0901786	0.0516239
EUR	Phe_241_2	Phe_275_3	0.107408	0.108099	0.320413
EUR	Phe_241_2	Phe_276	0.171817	0.0772287	0.0260958
EUR	Phe_241_2	Phe_276_1	0.14732	0.0882396	0.0950104
EUR	Phe_241_2	Phe_276_11	0.172976	0.169002	0.306065
EUR	Phe_241_2	Phe_276_12	-0.0850238	0.0858581	0.322036
EUR	Phe_241_2	Phe_276_13	0.0981452	0.0877073	0.263137
EUR	Phe_241_2	Phe_276_14	0.107597	0.0755203	0.154231
EUR	Phe_241_2	Phe_276_4	0.219366	0.136485	0.107997
EUR	Phe_241_2	Phe_276_41	0.243746	0.121718	0.0452255
EUR	Phe_241_2	Phe_276_5	0.210098	0.0888315	0.018024
EUR	Phe_241_2	Phe_276_6	0.308559	0.168748	0.0674716
EUR	Phe_241_2	Phe_277	0.112285	0.132057	0.39517
EUR	Phe_241_2	Phe_277_4	-0.082311	0.145995	0.572895
EUR	Phe_241_2	Phe_277_5	-0.105114	0.181686	0.562894
EUR	Phe_241_2	Phe_278	0.191486	0.0451464	2.22079e-05
EUR	Phe_241_2	Phe_278_1	0.187454	0.0425695	1.06531e-05
EUR	Phe_241_2	Phe_280	0.137133	0.0771369	0.0754394
EUR	Phe_241_2	Phe_280_1	0.109241	0.0852114	0.199843
EUR	Phe_241_2	Phe_280_2	-0.0254665	0.132407	0.847479
EUR	Phe_241_2	Phe_281	-0.0702486	0.102922	0.494898
EUR	Phe_241_2	Phe_281_1	-0.0994111	0.112561	0.37714
EUR	Phe_241_2	Phe_281_11	-0.191008	0.154156	0.215325
EUR	Phe_241_2	Phe_281_12	-0.0227476	0.0983831	0.817148
EUR	Phe_241_2	Phe_283	0.0737088	0.192886	0.70236
EUR	Phe_241_2	Phe_284	-0.00772658	0.18734	0.967102
EUR	Phe_241_2	Phe_285	0.137939	0.059354	0.0201253
EUR	Phe_241_2	Phe_285_2	0.163437	0.0887357	0.0654983
EUR	Phe_241_2	Phe_286	0.0624332	0.102244	0.541443
EUR	Phe_241_2	Phe_286_7	0.172371	0.117037	0.140806
EUR	Phe_241_2	Phe_287	0.025607	0.0901688	0.776418
EUR	Phe_241_2	Phe_287_3	0.0558859	0.0892661	0.531276
EUR	Phe_241_2	Phe_287_32	-0.0697822	0.136312	0.6087
EUR	Phe_241_2	Phe_288	0.0829135	0.121154	0.493744
EUR	Phe_241_2	Phe_288_1	0.137183	0.121765	0.259902
EUR	Phe_241_2	Phe_288_2	0.0314979	0.118562	0.790497
EUR	Phe_241_2	Phe_289_4	0.168942	0.139436	0.225662
EUR	Phe_241_2	Phe_289_8	0.136935	0.104411	0.18969
EUR	Phe_241_2	Phe_290_11	-0.0835049	0.0927383	0.367888
EUR	Phe_241_2	Phe_290_16	-0.0787306	0.191676	0.681257
EUR	Phe_241_2	Phe_292_3	0.108987	0.198986	0.583891
EUR	Phe_241_2	Phe_297_2	0.0858393	0.0800197	0.283394
EUR	Phe_241_2	Phe_300_1	0.125343	0.0709209	0.0771664
EUR	Phe_241_2	Phe_300_11	0.166397	0.127354	0.191358
EUR	Phe_241_2	Phe_300_3	0.0312651	0.145022	0.829308
EUR	Phe_241_2	Phe_300_9	0.26687	0.141664	0.0595896
EUR	Phe_241_2	Phe_315_1	0.145738	0.143109	0.308501
EUR	Phe_241_2	Phe_317_11	-0.0868651	0.11021	0.430593
EUR	Phe_241_2	Phe_318	0.229563	0.0726202	0.00157149
EUR	Phe_241_2	Phe_327	0.0810755	0.066035	0.219535
EUR	Phe_241_2	Phe_327_3	0.176645	0.0454216	0.00010065
EUR	Phe_241_2	Phe_327_4	-0.00519989	0.0685965	0.939575
EUR	Phe_241_2	Phe_327_41	-0.268436	0.190999	0.159894
EUR	Phe_241_2	Phe_332	0.000864637	0.0816534	0.991551
EUR	Phe_241_2	Phe_333	0.117985	0.075196	0.116641
EUR	Phe_241_2	Phe_333_1	0.128197	0.0677073	0.0583036
EUR	Phe_241_2	Phe_333_2	0.292653	0.165146	0.0763798
EUR	Phe_241_2	Phe_333_4	0.0190144	0.140782	0.892562
EUR	Phe_241_2	Phe_334	0.0936736	0.165312	0.570955
EUR	Phe_241_2	Phe_335	-0.052475	0.0794049	0.508706
EUR	Phe_241_2	Phe_337	0.18688	0.104203	0.0729044
EUR	Phe_241_2	Phe_337_1	0.235532	0.106547	0.0270638
EUR	Phe_241_2	Phe_338	0.189031	0.0610312	0.00195303
EUR	Phe_241_2	Phe_338_1	0.232951	0.0941734	0.0133745
EUR	Phe_241_2	Phe_338_2	0.181119	0.065215	0.00548183
EUR	Phe_241_2	Phe_339	0.171265	0.0630975	0.00664176
EUR	Phe_241_2	Phe_340	0.0943469	0.0675789	0.162684
EUR	Phe_241_2	Phe_340_1	0.267325	0.109337	0.0144868
EUR	Phe_241_2	Phe_342	0.17883	0.15291	0.242198
EUR	Phe_241_2	Phe_345	-0.00996531	0.10123	0.921581
EUR	Phe_241_2	Phe_345_1	-0.0707007	0.156293	0.65101
EUR	Phe_241_2	Phe_345_3	-0.0652461	0.127537	0.608942
EUR	Phe_241_2	Phe_347	0.262545	0.196997	0.182618
EUR	Phe_241_2	Phe_348	-0.0797323	0.167076	0.633204
EUR	Phe_241_2	Phe_348_8	-0.0671801	0.160922	0.676335
EUR	Phe_241_2	Phe_348_9	0.0804242	0.1963	0.682026
EUR	Phe_241_2	Phe_350	0.127723	0.0642919	0.0469653
EUR	Phe_241_2	Phe_350_1	0.169189	0.0769749	0.0279512
EUR	Phe_241_2	Phe_350_2	0.0755594	0.0691869	0.274787
EUR	Phe_241_2	Phe_351	0.0862478	0.0535863	0.107504
EUR	Phe_241_2	Phe_352	0.148045	0.131751	0.261152
EUR	Phe_241_2	Phe_352_1	0.0425594	0.131879	0.746911
EUR	Phe_241_2	Phe_352_2	0.348469	0.16812	0.0381968
EUR	Phe_241_2	Phe_353	0.134157	0.0980235	0.171118
EUR	Phe_241_2	Phe_355	0.150837	0.174471	0.38729
EUR	Phe_241_2	Phe_356	0.191602	0.0734013	0.00904533
EUR	Phe_241_2	Phe_357	0.0875895	0.0996761	0.379542
EUR	Phe_241_2	Phe_358_1	0.503036	0.166015	0.00244505
EUR	Phe_241_2	Phe_359	-0.00891067	0.166108	0.957219
EUR	Phe_241_2	Phe_359_2	0.0539983	0.175334	0.758101
EUR	Phe_241_2	Phe_361	0.0255066	0.0803514	0.750912
EUR	Phe_241_2	Phe_361_1	-0.062535	0.0772582	0.418268
EUR	Phe_241_2	Phe_361_2	-0.078257	0.129363	0.545217
EUR	Phe_241_2	Phe_362	0.192216	0.0832269	0.0209137
EUR	Phe_241_2	Phe_362_2	0.194427	0.0801595	0.0152874
EUR	Phe_241_2	Phe_362_29	0.070909	0.0818318	0.386204
EUR	Phe_241_2	Phe_362_3	0.0733437	0.121556	0.546261
EUR	Phe_241_2	Phe_362_31	0.227272	0.172084	0.186602
EUR	Phe_241_2	Phe_362_4	0.262986	0.0989581	0.00787104
EUR	Phe_241_2	Phe_362_6	-0.0630899	0.128076	0.622298
EUR	Phe_241_2	Phe_362_7	0.150493	0.189363	0.426768
EUR	Phe_241_2	Phe_363	0.125958	0.182911	0.491058
EUR	Phe_241_2	Phe_363_3	0.182357	0.164466	0.267523
EUR	Phe_241_2	Phe_364	0.0620487	0.113938	0.58604
EUR	Phe_241_2	Phe_364_1	0.0972407	0.166518	0.559244
EUR	Phe_241_2	Phe_364_2	0.327294	0.146071	0.0250489
EUR	Phe_241_2	Phe_364_41	0.166526	0.128423	0.194733
EUR	Phe_241_2	Phe_364_5	-0.0173832	0.0967231	0.857371
EUR	Phe_241_2	Phe_365	0.0601634	0.0471005	0.201482
EUR	Phe_241_2	Phe_365_1	0.0183724	0.0521621	0.724675
EUR	Phe_241_2	Phe_365_11	0.0328591	0.0572255	0.56583
EUR	Phe_241_2	Phe_365_2	0.03146	0.0675842	0.641578
EUR	Phe_241_2	Phe_366	0.182492	0.0706142	0.00975635
EUR	Phe_241_2	Phe_366_2	0.167029	0.0743478	0.0246664
EUR	Phe_241_2	Phe_367	0.212988	0.0676709	0.00164721
EUR	Phe_241_2	Phe_367_1	0.00200144	0.0571985	0.972087
EUR	Phe_241_2	Phe_367_2	-0.0305219	0.0876943	0.727803
EUR	Phe_241_2	Phe_367_4	0.143776	0.0745209	0.0536889
EUR	Phe_241_2	Phe_367_8	0.0443444	0.0535321	0.407461
EUR	Phe_241_2	Phe_367_9	0.151799	0.098865	0.124681
EUR	Phe_241_2	Phe_368	0.211656	0.086559	0.0144761
EUR	Phe_241_2	Phe_368_1	0.0659837	0.0857889	0.44181
EUR	Phe_241_2	Phe_368_2	0.176755	0.127704	0.166329
EUR	Phe_241_2	Phe_369	0.109579	0.11506	0.340913
EUR	Phe_241_2	Phe_369_5	0.104256	0.0870912	0.231272
EUR	Phe_241_2	Phe_370	0.154207	0.162805	0.343543
EUR	Phe_241_2	Phe_370_1	0.0721385	0.125331	0.564895
EUR	Phe_241_2	Phe_371	0.0629707	0.0826019	0.445857
EUR	Phe_241_2	Phe_371_1	-0.118504	0.176669	0.502367
EUR	Phe_241_2	Phe_371_2	0.164273	0.121913	0.177832
EUR	Phe_241_2	Phe_371_3	0.0376974	0.0845184	0.655578
EUR	Phe_241_2	Phe_372	0.0850232	0.119323	0.476127
EUR	Phe_241_2	Phe_374	0.076846	0.0794068	0.333168
EUR	Phe_241_2	Phe_374_1	0.0620734	0.0880082	0.480615
EUR	Phe_241_2	Phe_374_3	0.117643	0.111765	0.292528
EUR	Phe_241_2	Phe_375	-0.0315296	0.117068	0.787678
EUR	Phe_241_2	Phe_377	0.198211	0.133493	0.137597
EUR	Phe_241_2	Phe_377_1	0.170839	0.181275	0.345972
EUR	Phe_241_2	Phe_378	0.100497	0.110739	0.364133
EUR	Phe_241_2	Phe_378_1	-0.0575021	0.101614	0.571472
EUR	Phe_241_2	Phe_379	0.064938	0.0960092	0.498804
EUR	Phe_241_2	Phe_379_2	0.00331325	0.0844973	0.968722
EUR	Phe_241_2	Phe_379_3	0.16566	0.136607	0.225254
EUR	Phe_241_2	Phe_379_5	0.158214	0.174416	0.36435
EUR	Phe_241_2	Phe_379_9	0.231077	0.162438	0.154865
EUR	Phe_241_2	Phe_380_1	0.161599	0.0865011	0.061738
EUR	Phe_241_2	Phe_380_4	-0.0232852	0.0691947	0.736481
EUR	Phe_241_2	Phe_381	0.0590828	0.0735577	0.42185
EUR	Phe_241_2	Phe_381_1	0.0198038	0.0900615	0.825956
EUR	Phe_241_2	Phe_381_11	-0.0954588	0.0765224	0.212228
EUR	Phe_241_2	Phe_381_2	0.320936	0.114358	0.00500972
EUR	Phe_241_2	Phe_382	0.178403	0.134866	0.185895
EUR	Phe_241_2	Phe_383	0.000627447	0.101285	0.995057
EUR	Phe_241_2	Phe_384	-0.183364	0.124702	0.141448
EUR	Phe_241_2	Phe_384_4	-0.130343	0.104695	0.213143
EUR	Phe_241_2	Phe_385	0.11292	0.126425	0.37176
EUR	Phe_241_2	Phe_386	-0.00397487	0.0909646	0.965146
EUR	Phe_241_2	Phe_386_1	-0.0319192	0.113129	0.777829
EUR	Phe_241_2	Phe_386_2	-0.0823186	0.096622	0.394234
EUR	Phe_241_2	Phe_386_9	0.151859	0.0697473	0.0294605
EUR	Phe_241_2	Phe_388	-0.143625	0.213717	0.501562
EUR	Phe_241_2	Phe_389	-0.0480131	0.0568971	0.398749
EUR	Phe_241_2	Phe_389_1	-0.0515561	0.056494	0.361456
EUR	Phe_241_2	Phe_389_2	0.200568	0.128185	0.117658
EUR	Phe_241_2	Phe_389_4	-0.0559918	0.0706224	0.427874
EUR	Phe_241_2	Phe_394	0.0985647	0.120195	0.412193
EUR	Phe_241_2	Phe_395	0.0335361	0.0710192	0.636776
EUR	Phe_241_2	Phe_395_1	0.0891317	0.0823459	0.279072
EUR	Phe_241_2	Phe_395_2	0.0300085	0.076196	0.693705
EUR	Phe_241_2	Phe_395_6	-0.112622	0.0915824	0.218794
EUR	Phe_241_2	Phe_396	0.153836	0.0868819	0.076621
EUR	Phe_241_2	Phe_401	0.186874	0.0519315	0.000320103
EUR	Phe_241_2	Phe_401_1	0.184959	0.0519913	0.000374406
EUR	Phe_241_2	Phe_401_2	0.28516	0.0626071	5.24463e-06
EUR	Phe_241_2	Phe_401_21	0.22803	0.0766017	0.00291251
EUR	Phe_241_2	Phe_401_22	0.279718	0.0674658	3.38224e-05
EUR	Phe_241_2	Phe_401_3	0.323264	0.141128	0.0219883
EUR	Phe_241_2	Phe_402	-0.121452	0.15026	0.418929
EUR	Phe_241_2	Phe_411	0.14638	0.0471999	0.00192682
EUR	Phe_241_2	Phe_411_1	0.0756422	0.0565946	0.181365
EUR	Phe_241_2	Phe_411_2	0.160883	0.0535526	0.00266275
EUR	Phe_241_2	Phe_411_3	0.125593	0.0487258	0.00995066
EUR	Phe_241_2	Phe_411_4	0.129603	0.0464514	0.0052696
EUR	Phe_241_2	Phe_411_8	0.133408	0.0475076	0.00498295
EUR	Phe_241_2	Phe_411_9	0.167862	0.177165	0.343391
EUR	Phe_241_2	Phe_414	0.170136	0.111395	0.126682
EUR	Phe_241_2	Phe_415	0.109651	0.0718438	0.12695
EUR	Phe_241_2	Phe_415_1	0.126973	0.0729456	0.0817438
EUR	Phe_241_2	Phe_415_11	0.142349	0.0739387	0.0542003
EUR	Phe_241_2	Phe_415_2	0.127886	0.102877	0.213835
EUR	Phe_241_2	Phe_416	0.22229	0.102493	0.0300945
EUR	Phe_241_2	Phe_418	0.206764	0.0487104	2.1884e-05
EUR	Phe_241_2	Phe_418_1	0.241642	0.113166	0.0327374
EUR	Phe_241_2	Phe_420	0.3578	0.203294	0.0784054
EUR	Phe_241_2	Phe_420_3	0.332546	0.174627	0.0568689
EUR	Phe_241_2	Phe_425	0.232854	0.074649	0.00181267
EUR	Phe_241_2	Phe_425_1	0.250484	0.0783905	0.00139666
EUR	Phe_241_2	Phe_425_11	0.0369995	0.191026	0.846419
EUR	Phe_241_2	Phe_425_12	0.129623	0.145072	0.371582
EUR	Phe_241_2	Phe_425_8	-0.243597	0.195706	0.21324
EUR	Phe_241_2	Phe_426	0.181791	0.0733652	0.0132163
EUR	Phe_241_2	Phe_426_2	0.101994	0.089973	0.256959
EUR	Phe_241_2	Phe_426_21	0.0147831	0.0962855	0.877977
EUR	Phe_241_2	Phe_426_24	0.195117	0.102429	0.0567926
EUR	Phe_241_2	Phe_426_3	0.0650692	0.0950404	0.493566
EUR	Phe_241_2	Phe_426_31	0.00517074	0.100755	0.959071
EUR	Phe_241_2	Phe_426_32	0.148356	0.0969137	0.125816
EUR	Phe_241_2	Phe_426_9	0.237872	0.0757319	0.00168388
EUR	Phe_241_2	Phe_426_91	0.212215	0.0793165	0.00746064
EUR	Phe_241_2	Phe_427	0.144169	0.0500914	0.00400066
EUR	Phe_241_2	Phe_427_1	0.206445	0.0939175	0.027938
EUR	Phe_241_2	Phe_427_11	0.163047	0.0968672	0.0923364
EUR	Phe_241_2	Phe_427_12	0.240649	0.105648	0.022736
EUR	Phe_241_2	Phe_427_2	0.127215	0.0405872	0.00172231
EUR	Phe_241_2	Phe_427_3	0.1525	0.0735777	0.038206
EUR	Phe_241_2	Phe_427_4	0.197716	0.158324	0.211735
EUR	Phe_241_2	Phe_427_42	0.346275	0.119889	0.00387337
EUR	Phe_241_2	Phe_427_5	0.038652	0.0998369	0.698644
EUR	Phe_241_2	Phe_427_6	0.0968972	0.10795	0.369391
EUR	Phe_241_2	Phe_427_7	0.0823298	0.0898427	0.35947
EUR	Phe_241_2	Phe_427_8	0.321067	0.119978	0.00744962
EUR	Phe_241_2	Phe_427_9	0.159655	0.0744292	0.0319484
EUR	Phe_241_2	Phe_428	0.210589	0.05861	0.000326814
EUR	Phe_241_2	Phe_428_1	0.197322	0.0575411	0.000605267
EUR	Phe_241_2	Phe_428_2	0.129141	0.0953644	0.175677
EUR	Phe_241_2	Phe_429	0.260513	0.103483	0.0118205
EUR	Phe_241_2	Phe_429_2	0.156247	0.156867	0.319226
EUR	Phe_241_2	Phe_429_3	0.251844	0.122268	0.0394201
EUR	Phe_241_2	Phe_430	0.097475	0.142817	0.494913
EUR	Phe_241_2	Phe_430_1	0.206733	0.124855	0.0977655
EUR	Phe_241_2	Phe_430_2	-0.140391	0.159519	0.378814
EUR	Phe_241_2	Phe_430_3	0.0496211	0.139905	0.722832
EUR	Phe_241_2	Phe_433	0.0994261	0.0700713	0.15592
EUR	Phe_241_2	Phe_433_1	0.0329866	0.0687601	0.631416
EUR	Phe_241_2	Phe_433_11	-0.0971214	0.141292	0.491843
EUR	Phe_241_2	Phe_433_2	0.121347	0.0879871	0.167849
EUR	Phe_241_2	Phe_433_21	0.0956008	0.0909429	0.293159
EUR	Phe_241_2	Phe_433_3	0.177076	0.0840449	0.0351241
EUR	Phe_241_2	Phe_433_31	0.176913	0.08416	0.0355439
EUR	Phe_241_2	Phe_433_5	0.075654	0.100878	0.453281
EUR	Phe_241_2	Phe_433_8	-0.028355	0.0958399	0.767338
EUR	Phe_241_2	Phe_440	0.173451	0.0698741	0.0130524
EUR	Phe_241_2	Phe_440_2	0.112983	0.0697744	0.105392
EUR	Phe_241_2	Phe_442	0.190652	0.0637088	0.00276652
EUR	Phe_241_2	Phe_442_1	0.184901	0.0619245	0.00282739
EUR	Phe_241_2	Phe_442_11	0.142846	0.0623263	0.021911
EUR	Phe_241_2	Phe_442_2	0.141967	0.129537	0.273096
EUR	Phe_241_2	Phe_443	0.157943	0.0622921	0.0112278
EUR	Phe_241_2	Phe_443_1	0.179501	0.138217	0.194049
EUR	Phe_241_2	Phe_443_9	0.146548	0.0611664	0.0165801
EUR	Phe_241_2	Phe_444	0.164354	0.104981	0.11745
EUR	Phe_241_2	Phe_444_1	0.212208	0.111746	0.0575619
EUR	Phe_241_2	Phe_447_1	0.218245	0.139809	0.118517
EUR	Phe_241_2	Phe_450	0.187049	0.111827	0.0943916
EUR	Phe_241_2	Phe_451	0.148236	0.0906181	0.101875
EUR	Phe_241_2	Phe_451_2	0.169388	0.0942221	0.0722161
EUR	Phe_241_2	Phe_452	0.145473	0.0712965	0.0413118
EUR	Phe_241_2	Phe_454	0.14594	0.0656331	0.0261768
EUR	Phe_241_2	Phe_454_1	0.129074	0.0628569	0.0400289
EUR	Phe_241_2	Phe_454_11	0.107264	0.0892121	0.229229
EUR	Phe_241_2	Phe_455	0.0454389	0.0652115	0.485933
EUR	Phe_241_2	Phe_456	0.203751	0.0704196	0.00381117
EUR	Phe_241_2	Phe_458	0.0979959	0.0809519	0.22607
EUR	Phe_241_2	Phe_458_1	0.10741	0.0914564	0.24022
EUR	Phe_241_2	Phe_458_9	0.0473538	0.0814084	0.560781
EUR	Phe_241_2	Phe_459	0.357411	0.0818684	1.26733e-05
EUR	Phe_241_2	Phe_459_9	0.383872	0.0882882	1.37421e-05
EUR	Phe_241_2	Phe_464	0.29986	0.0715608	2.78611e-05
EUR	Phe_241_2	Phe_465	0.171731	0.0659357	0.00920008
EUR	Phe_241_2	Phe_465_2	0.259048	0.112683	0.0215105
EUR	Phe_241_2	Phe_465_4	0.195107	0.101596	0.0548061
EUR	Phe_241_2	Phe_470	0.215565	0.104291	0.0387386
EUR	Phe_241_2	Phe_471	0.104771	0.0629136	0.0958496
EUR	Phe_241_2	Phe_472	0.204132	0.0937483	0.0294468
EUR	Phe_241_2	Phe_473	0.217204	0.100544	0.0307505
EUR	Phe_241_2	Phe_473_1	0.266701	0.166408	0.109002
EUR	Phe_241_2	Phe_473_4	0.0733421	0.135618	0.588647
EUR	Phe_241_2	Phe_474	0.197161	0.111722	0.0776069
EUR	Phe_241_2	Phe_474_1	0.21078	0.114619	0.0659219
EUR	Phe_241_2	Phe_474_2	0.124829	0.0698538	0.0739364
EUR	Phe_241_2	Phe_475	0.127301	0.0650815	0.050463
EUR	Phe_241_2	Phe_476	0.158615	0.0688473	0.0212301
EUR	Phe_241_2	Phe_477	0.170962	0.123078	0.164816
EUR	Phe_241_2	Phe_479	0.0476852	0.104697	0.648779
EUR	Phe_241_2	Phe_480	0.15736	0.0677148	0.0201325
EUR	Phe_241_2	Phe_480_1	0.188988	0.10226	0.0645876
EUR	Phe_241_2	Phe_480_11	0.209977	0.119768	0.079569
EUR	Phe_241_2	Phe_480_5	0.482869	0.182892	0.00828598
EUR	Phe_241_2	Phe_481	0.232393	0.128719	0.0710069
EUR	Phe_241_2	Phe_483	0.246087	0.0690654	0.000366507
EUR	Phe_241_2	Phe_495	0.112239	0.0585428	0.0552114
EUR	Phe_241_2	Phe_495_2	0.231771	0.105411	0.0278972
EUR	Phe_241_2	Phe_496	0.132735	0.0440263	0.00257065
EUR	Phe_241_2	Phe_496_1	0.0308514	0.0743827	0.678314
EUR	Phe_241_2	Phe_496_2	0.105036	0.0545145	0.0540096
EUR	Phe_241_2	Phe_496_21	0.15339	0.0555296	0.00573938
EUR	Phe_241_2	Phe_496_3	0.0725973	0.157825	0.645526
EUR	Phe_241_2	Phe_497	0.225816	0.0808047	0.00519667
EUR	Phe_241_2	Phe_500	-0.139367	0.19696	0.4792
EUR	Phe_241_2	Phe_500_2	-0.170166	0.177847	0.338663
EUR	Phe_241_2	Phe_502	0.0771096	0.109304	0.480525
EUR	Phe_241_2	Phe_503	0.256669	0.164501	0.118693
EUR	Phe_241_2	Phe_504	0.280535	0.131003	0.0322385
EUR	Phe_241_2	Phe_507	0.172316	0.0971906	0.0762335
EUR	Phe_241_2	Phe_508	0.143657	0.117515	0.221535
EUR	Phe_241_2	Phe_509	0.172113	0.0755655	0.0227469
EUR	Phe_241_2	Phe_509_1	0.137124	0.0845189	0.104717
EUR	Phe_241_2	Phe_509_8	0.168545	0.093707	0.0720764
EUR	Phe_241_2	Phe_510	0.208866	0.11036	0.0584136
EUR	Phe_241_2	Phe_512	0.187514	0.057617	0.00113596
EUR	Phe_241_2	Phe_512_1	-0.0624908	0.160803	0.697559
EUR	Phe_241_2	Phe_512_2	0.159969	0.109418	0.143743
EUR	Phe_241_2	Phe_512_7	0.165544	0.0600512	0.00583861
EUR	Phe_241_2	Phe_512_8	0.148801	0.0703848	0.0345057
EUR	Phe_241_2	Phe_512_9	0.209468	0.0650887	0.00129004
EUR	Phe_241_2	Phe_513	0.261401	0.0984533	0.00792897
EUR	Phe_241_2	Phe_513_3	0.241262	0.127343	0.058148
EUR	Phe_241_2	Phe_514	0.275761	0.0804196	0.000605743
EUR	Phe_241_2	Phe_516	0.134644	0.132079	0.308003
EUR	Phe_241_2	Phe_516_1	0.159119	0.131301	0.225563
EUR	Phe_241_2	Phe_519	0.248766	0.087282	0.00436995
EUR	Phe_241_2	Phe_519_8	0.189177	0.126626	0.135178
EUR	Phe_241_2	Phe_519_9	0.334414	0.203399	0.100149
EUR	Phe_241_2	Phe_520	0.040917	0.178462	0.818655
EUR	Phe_241_2	Phe_521	0.170986	0.0769065	0.026196
EUR	Phe_241_2	Phe_521_1	0.189939	0.077812	0.0146467
EUR	Phe_241_2	Phe_522	0.227136	0.10651	0.0329633
EUR	Phe_241_2	Phe_522_5	0.286057	0.176699	0.10547
EUR	Phe_241_2	Phe_523	0.158395	0.0840303	0.0594338
EUR	Phe_241_2	Phe_523_1	0.0527975	0.10152	0.603016
EUR	Phe_241_2	Phe_523_3	0.182508	0.0969733	0.0598307
EUR	Phe_241_2	Phe_523_31	0.129809	0.112262	0.247558
EUR	Phe_241_2	Phe_523_32	0.234484	0.105872	0.0267745
EUR	Phe_241_2	Phe_524	0.0367902	0.128361	0.774408
EUR	Phe_241_2	Phe_524_3	-0.140245	0.145299	0.334438
EUR	Phe_241_2	Phe_525	0.245879	0.0691963	0.000380356
EUR	Phe_241_2	Phe_526	0.032026	0.114227	0.779191
EUR	Phe_241_2	Phe_526_4	0.0647439	0.121545	0.594258
EUR	Phe_241_2	Phe_526_41	0.0797514	0.0962623	0.407398
EUR	Phe_241_2	Phe_527	0.175743	0.146192	0.22931
EUR	Phe_241_2	Phe_528	0.240571	0.134744	0.0741977
EUR	Phe_241_2	Phe_528_3	0.0929707	0.15198	0.540716
EUR	Phe_241_2	Phe_528_6	0.0457165	0.139803	0.743663
EUR	Phe_241_2	Phe_530	0.212641	0.049554	1.77795e-05
EUR	Phe_241_2	Phe_530_1	0.204204	0.0480371	2.1285e-05
EUR	Phe_241_2	Phe_530_11	0.19733	0.0483758	4.5207e-05
EUR	Phe_241_2	Phe_530_12	0.168816	0.0963303	0.0796936
EUR	Phe_241_2	Phe_530_14	0.143188	0.0773603	0.0641815
EUR	Phe_241_2	Phe_530_2	0.0974331	0.164827	0.554439
EUR	Phe_241_2	Phe_530_3	0.0071344	0.111012	0.948758
EUR	Phe_241_2	Phe_530_5	0.167036	0.150033	0.265566
EUR	Phe_241_2	Phe_531	0.0712437	0.0857285	0.405952
EUR	Phe_241_2	Phe_531_2	0.0261582	0.117625	0.824012
EUR	Phe_241_2	Phe_531_3	0.295949	0.148025	0.045574
EUR	Phe_241_2	Phe_531_4	0.0617236	0.128365	0.630627
EUR	Phe_241_2	Phe_532	0.253352	0.0710605	0.000363445
EUR	Phe_241_2	Phe_535	0.205243	0.0644014	0.00143789
EUR	Phe_241_2	Phe_535_1	-0.00300676	0.145912	0.983559
EUR	Phe_241_2	Phe_535_6	0.310389	0.104554	0.00299068
EUR	Phe_241_2	Phe_535_8	0.234642	0.110828	0.0342458
EUR	Phe_241_2	Phe_535_9	-0.0116269	0.145237	0.936194
EUR	Phe_241_2	Phe_536	0.321656	0.145866	0.0274434
EUR	Phe_241_2	Phe_537	0.0954969	0.103045	0.354058
EUR	Phe_241_2	Phe_540	-0.0787822	0.148547	0.595869
EUR	Phe_241_2	Phe_540_1	-0.137277	0.129154	0.287828
EUR	Phe_241_2	Phe_540_11	0.0179862	0.0926179	0.846021
EUR	Phe_241_2	Phe_550	0.0572243	0.0520238	0.271348
EUR	Phe_241_2	Phe_550_1	-0.0461331	0.0528765	0.382953
EUR	Phe_241_2	Phe_550_2	0.153581	0.0580724	0.00817768
EUR	Phe_241_2	Phe_550_3	0.0169493	0.154567	0.912682
EUR	Phe_241_2	Phe_550_4	0.053832	0.0572913	0.347413
EUR	Phe_241_2	Phe_550_5	0.159434	0.0898942	0.0761332
EUR	Phe_241_2	Phe_555	0.0644132	0.0686647	0.348202
EUR	Phe_241_2	Phe_555_1	0.032235	0.0816125	0.692861
EUR	Phe_241_2	Phe_555_2	0.070696	0.0813301	0.384711
EUR	Phe_241_2	Phe_555_21	0.0613683	0.139768	0.66061
EUR	Phe_241_2	Phe_556_1	0.0929077	0.18026	0.606267
EUR	Phe_241_2	Phe_558	0.161691	0.0811875	0.0464173
EUR	Phe_241_2	Phe_559	0.0902626	0.141514	0.523582
EUR	Phe_241_2	Phe_560	0.275857	0.124854	0.0271444
EUR	Phe_241_2	Phe_560_4	0.187584	0.122239	0.12489
EUR	Phe_241_2	Phe_561	0.207174	0.0685372	0.0025045
EUR	Phe_241_2	Phe_561_1	0.138216	0.0875414	0.114366
EUR	Phe_241_2	Phe_561_2	0.273128	0.160069	0.087949
EUR	Phe_241_2	Phe_562	0.131626	0.0487503	0.00693387
EUR	Phe_241_2	Phe_562_1	0.124694	0.047455	0.00859826
EUR	Phe_241_2	Phe_563	0.135874	0.0563515	0.0159007
EUR	Phe_241_2	Phe_564	0.243388	0.0657287	0.000213132
EUR	Phe_241_2	Phe_564_1	0.172122	0.07989	0.0312023
EUR	Phe_241_2	Phe_564_9	0.318964	0.108008	0.0031455
EUR	Phe_241_2	Phe_565	0.0927008	0.0745098	0.213447
EUR	Phe_241_2	Phe_565_1	0.105359	0.0971664	0.278225
EUR	Phe_241_2	Phe_567	0.260448	0.171552	0.128969
EUR	Phe_241_2	Phe_568	0.452275	0.144529	0.00175227
EUR	Phe_241_2	Phe_568_1	0.435379	0.149723	0.00363874
EUR	Phe_241_2	Phe_569	0.224332	0.100293	0.025301
EUR	Phe_241_2	Phe_571	0.0276901	0.0830044	0.738683
EUR	Phe_241_2	Phe_571_5	-0.00794506	0.085989	0.926383
EUR	Phe_241_2	Phe_571_51	-0.117819	0.116448	0.311649
EUR	Phe_241_2	Phe_571_8	-0.0128807	0.138092	0.925684
EUR	Phe_241_2	Phe_571_81	0.0715168	0.178289	0.688325
EUR	Phe_241_2	Phe_572	0.0511163	0.124053	0.6803
EUR	Phe_241_2	Phe_573	0.230218	0.148999	0.122324
EUR	Phe_241_2	Phe_573_3	0.321888	0.168626	0.0562768
EUR	Phe_241_2	Phe_573_5	-0.104883	0.158308	0.507634
EUR	Phe_241_2	Phe_573_7	0.00159623	0.0768047	0.983419
EUR	Phe_241_2	Phe_574	0.0989165	0.0757674	0.191713
EUR	Phe_241_2	Phe_574_1	0.101884	0.0799211	0.202376
EUR	Phe_241_2	Phe_574_12	0.096712	0.113926	0.395937
EUR	Phe_241_2	Phe_574_2	0.112768	0.120036	0.347501
EUR	Phe_241_2	Phe_574_3	-0.0072224	0.115396	0.950095
EUR	Phe_241_2	Phe_575	0.301219	0.143785	0.0361775
EUR	Phe_241_2	Phe_575_1	0.415682	0.172958	0.0162449
EUR	Phe_241_2	Phe_575_7	-0.0563706	0.179304	0.753228
EUR	Phe_241_2	Phe_575_8	0.199675	0.153539	0.193435
EUR	Phe_241_2	Phe_577	0.160638	0.106294	0.130722
EUR	Phe_241_2	Phe_577_1	0.0334315	0.119429	0.779532
EUR	Phe_241_2	Phe_577_2	-0.0349948	0.13377	0.793627
EUR	Phe_241_2	Phe_577_3	0.0849809	0.138946	0.540794
EUR	Phe_241_2	Phe_578	0.134704	0.0738899	0.0682971
EUR	Phe_241_2	Phe_578_1	0.0916671	0.156308	0.557573
EUR	Phe_241_2	Phe_578_2	0.308098	0.115401	0.00758947
EUR	Phe_241_2	Phe_578_8	0.131604	0.101849	0.196306
EUR	Phe_241_2	Phe_578_9	0.00582354	0.124725	0.962759
EUR	Phe_241_2	Phe_579_2	0.0384479	0.196773	0.845086
EUR	Phe_241_2	Phe_579_8	0.446163	0.153574	0.00367013
EUR	Phe_241_2	Phe_580	0.360684	0.142303	0.0112572
EUR	Phe_241_2	Phe_580_3	0.522673	0.160414	0.00112094
EUR	Phe_241_2	Phe_580_31	0.392399	0.140027	0.00507378
EUR	Phe_241_2	Phe_585	0.183145	0.0559818	0.00106975
EUR	Phe_241_2	Phe_585_1	0.170044	0.067017	0.0111705
EUR	Phe_241_2	Phe_585_2	0.303776	0.1412	0.0314461
EUR	Phe_241_2	Phe_585_3	0.192264	0.0609181	0.00159894
EUR	Phe_241_2	Phe_585_31	0.289217	0.144525	0.0453753
EUR	Phe_241_2	Phe_586	0.340106	0.0959157	0.000391301
EUR	Phe_241_2	Phe_586_2	0.262453	0.096619	0.00660026
EUR	Phe_241_2	Phe_587	0.405987	0.164446	0.013556
EUR	Phe_241_2	Phe_588	0.482454	0.12183	7.49257e-05
EUR	Phe_241_2	Phe_589	0.112763	0.182884	0.537512
EUR	Phe_241_2	Phe_590	0.148873	0.11992	0.214443
EUR	Phe_241_2	Phe_591	0.199761	0.0693916	0.00399259
EUR	Phe_241_2	Phe_592	0.178014	0.12975	0.170071
EUR	Phe_241_2	Phe_592_1	0.172733	0.124876	0.166592
EUR	Phe_241_2	Phe_593	0.333789	0.0780541	1.89957e-05
EUR	Phe_241_2	Phe_594	0.16187	0.0577382	0.00505495
EUR	Phe_241_2	Phe_594_1	0.156039	0.0586251	0.00777606
EUR	Phe_241_2	Phe_594_2	0.255214	0.104255	0.0143659
EUR	Phe_241_2	Phe_594_3	0.158081	0.0812273	0.051636
EUR	Phe_241_2	Phe_594_8	0.356061	0.12059	0.00315062
EUR	Phe_241_2	Phe_595	0.474697	0.121102	8.86214e-05
EUR	Phe_241_2	Phe_596	0.258545	0.076372	0.000710904
EUR	Phe_241_2	Phe_596_1	0.183021	0.128993	0.155946
EUR	Phe_241_2	Phe_596_5	0.0873726	0.0931637	0.348327
EUR	Phe_241_2	Phe_597	0.0678052	0.127046	0.593546
EUR	Phe_241_2	Phe_597_1	0.035163	0.13032	0.787299
EUR	Phe_241_2	Phe_599	0.170184	0.0649266	0.00876278
EUR	Phe_241_2	Phe_599_1	0.270658	0.132328	0.0408196
EUR	Phe_241_2	Phe_599_2	0.10155	0.0811413	0.210745
EUR	Phe_241_2	Phe_599_3	0.148508	0.11569	0.199256
EUR	Phe_241_2	Phe_599_4	0.0653167	0.0830583	0.431636
EUR	Phe_241_2	Phe_599_5	0.0782062	0.0928365	0.39956
EUR	Phe_241_2	Phe_599_9	0.229386	0.12161	0.059262
EUR	Phe_241_2	Phe_600	0.08623	0.0558773	0.122781
EUR	Phe_241_2	Phe_601	0.157626	0.110035	0.151998
EUR	Phe_241_2	Phe_601_1	0.208351	0.120798	0.084566
EUR	Phe_241_2	Phe_601_11	0.0229421	0.174436	0.895363
EUR	Phe_241_2	Phe_601_12	0.410438	0.164816	0.0127643
EUR	Phe_241_2	Phe_601_3	-0.0013851	0.173667	0.993636
EUR	Phe_241_2	Phe_602	0.323529	0.15707	0.0394193
EUR	Phe_241_2	Phe_603	-0.00767101	0.107041	0.942869
EUR	Phe_241_2	Phe_603_1	0.0396787	0.0920718	0.666502
EUR	Phe_241_2	Phe_603_2	0.101327	0.119342	0.395854
EUR	Phe_241_2	Phe_604	0.0337972	0.134772	0.801989
EUR	Phe_241_2	Phe_604_1	0.0345486	0.135919	0.799352
EUR	Phe_241_2	Phe_605	0.0642157	0.0660631	0.331033
EUR	Phe_241_2	Phe_608	0.284871	0.102862	0.00561507
EUR	Phe_241_2	Phe_610	0.342117	0.174969	0.0505476
EUR	Phe_241_2	Phe_610_4	0.353352	0.131841	0.00735918
EUR	Phe_241_2	Phe_611	0.187819	0.115485	0.103876
EUR	Phe_241_2	Phe_611_3	0.170047	0.111646	0.127735
EUR	Phe_241_2	Phe_612	0.180699	0.154486	0.24213
EUR	Phe_241_2	Phe_612_2	0.153144	0.0759546	0.0437729
EUR	Phe_241_2	Phe_613	0.0238219	0.204675	0.907344
EUR	Phe_241_2	Phe_614	0.244701	0.166401	0.141414
EUR	Phe_241_2	Phe_614_4	0.101981	0.149963	0.496478
EUR	Phe_241_2	Phe_614_52	0.294292	0.151728	0.0524275
EUR	Phe_241_2	Phe_615	0.210176	0.0800191	0.00862508
EUR	Phe_241_2	Phe_618	0.0144992	0.0845123	0.86378
EUR	Phe_241_2	Phe_618_1	0.00741207	0.0870588	0.932151
EUR	Phe_241_2	Phe_619	0.0653766	0.167116	0.695645
EUR	Phe_241_2	Phe_622	0.124598	0.191974	0.516314
EUR	Phe_241_2	Phe_624_9	0.0638446	0.0932186	0.493413
EUR	Phe_241_2	Phe_625_1	0.0192776	0.161001	0.904692
EUR	Phe_241_2	Phe_626	0.262805	0.107019	0.0140618
EUR	Phe_241_2	Phe_626_1	0.24123	0.09807	0.0139025
EUR	Phe_241_2	Phe_626_12	0.175795	0.0613101	0.00413967
EUR	Phe_241_2	Phe_626_14	0.337711	0.162369	0.0375351
EUR	Phe_241_2	Phe_627	0.129707	0.109289	0.235295
EUR	Phe_241_2	Phe_627_1	0.176094	0.100597	0.0800348
EUR	Phe_241_2	Phe_628	0.0975971	0.0869401	0.261617
EUR	Phe_241_2	Phe_634_3	-0.000143112	0.122264	0.999066
EUR	Phe_241_2	Phe_635_3	-0.134787	0.16933	0.426032
EUR	Phe_241_2	Phe_636	0.0454191	0.109538	0.678403
EUR	Phe_241_2	Phe_636_2	0.111165	0.12099	0.358202
EUR	Phe_241_2	Phe_636_3	0.151325	0.12874	0.239821
EUR	Phe_241_2	Phe_642	-0.00166732	0.113969	0.988328
EUR	Phe_241_2	Phe_642_1	0.0825671	0.106756	0.439275
EUR	Phe_241_2	Phe_645	0.00126307	0.169396	0.994051
EUR	Phe_241_2	Phe_647_1	-0.166031	0.182692	0.363455
EUR	Phe_241_2	Phe_650	-0.0527351	0.0815219	0.517708
EUR	Phe_241_2	Phe_681	0.187119	0.0652062	0.00410927
EUR	Phe_241_2	Phe_681_1	0.173986	0.107364	0.105121
EUR	Phe_241_2	Phe_681_2	0.160507	0.161533	0.320395
EUR	Phe_241_2	Phe_681_3	0.141005	0.135237	0.297109
EUR	Phe_241_2	Phe_681_7	0.293039	0.123892	0.018017
EUR	Phe_241_2	Phe_686	0.144054	0.128991	0.264089
EUR	Phe_241_2	Phe_686_1	0.21455	0.0957018	0.0249707
EUR	Phe_241_2	Phe_686_3	0.231425	0.0921412	0.0120173
EUR	Phe_241_2	Phe_687_1	0.139189	0.0862143	0.106428
EUR	Phe_241_2	Phe_687_4	0.100475	0.0821622	0.221371
EUR	Phe_241_2	Phe_689	0.114866	0.0870809	0.187147
EUR	Phe_241_2	Phe_690	0.0876972	0.0693576	0.206079
EUR	Phe_241_2	Phe_690_1	0.138761	0.0682272	0.0419711
EUR	Phe_241_2	Phe_694	0.34434	0.136911	0.0119007
EUR	Phe_241_2	Phe_694_1	-0.0711088	0.152039	0.639999
EUR	Phe_241_2	Phe_694_2	0.253849	0.117613	0.0309019
EUR	Phe_241_2	Phe_695	0.262321	0.0869585	0.00255605
EUR	Phe_241_2	Phe_695_3	0.210092	0.0851219	0.0135821
EUR	Phe_241_2	Phe_695_4	0.114929	0.155291	0.459246
EUR	Phe_241_2	Phe_695_41	0.277436	0.120602	0.0214236
EUR	Phe_241_2	Phe_695_42	0.149994	0.154592	0.331918
EUR	Phe_241_2	Phe_695_7	0.371575	0.122268	0.00237346
EUR	Phe_241_2	Phe_696	0.0482271	0.0741071	0.515191
EUR	Phe_241_2	Phe_696_4	0.0497267	0.0737613	0.500212
EUR	Phe_241_2	Phe_696_41	0.0724705	0.0626143	0.247105
EUR	Phe_241_2	Phe_696_42	0.101635	0.0779219	0.192127
EUR	Phe_241_2	Phe_697	0.0113089	0.0889678	0.898851
EUR	Phe_241_2	Phe_698	0.208836	0.103675	0.0439743
EUR	Phe_241_2	Phe_700	0.213929	0.068745	0.00185873
EUR	Phe_241_2	Phe_701	0.200924	0.0899561	0.0255106
EUR	Phe_241_2	Phe_701_2	0.267269	0.178144	0.133537
EUR	Phe_241_2	Phe_701_4	0.0573801	0.161364	0.722144
EUR	Phe_241_2	Phe_702	0.127051	0.0628904	0.0433624
EUR	Phe_241_2	Phe_702_1	0.0977269	0.0592509	0.0990711
EUR	Phe_241_2	Phe_702_2	0.168608	0.0638622	0.00828598
EUR	Phe_241_2	Phe_703	0.302399	0.0816835	0.000213836
EUR	Phe_241_2	Phe_703_1	0.191319	0.0781218	0.0143261
EUR	Phe_241_2	Phe_704	0.31344	0.111439	0.0049132
EUR	Phe_241_2	Phe_705_3	0.200568	0.111145	0.0711447
EUR	Phe_241_2	Phe_706	0.128051	0.0690051	0.0634994
EUR	Phe_241_2	Phe_706_1	0.0139235	0.0871557	0.873075
EUR	Phe_241_2	Phe_706_2	0.14118	0.0638884	0.02712
EUR	Phe_241_2	Phe_706_8	0.0970999	0.107528	0.366514
EUR	Phe_241_2	Phe_707	0.229496	0.0755204	0.0023747
EUR	Phe_241_2	Phe_707_1	0.242781	0.12603	0.054058
EUR	Phe_241_2	Phe_709	0.263763	0.16597	0.11201
EUR	Phe_241_2	Phe_709_2	0.132863	0.112044	0.235697
EUR	Phe_241_2	Phe_709_3	0.122324	0.170797	0.473868
EUR	Phe_241_2	Phe_710	0.0672795	0.0999416	0.500828
EUR	Phe_241_2	Phe_710_1	0.0365252	0.0967842	0.705886
EUR	Phe_241_2	Phe_710_12	0.133623	0.107806	0.215167
EUR	Phe_241_2	Phe_710_19	0.141347	0.104483	0.176114
EUR	Phe_241_2	Phe_711	0.0992479	0.156577	0.526172
EUR	Phe_241_2	Phe_711_1	0.216167	0.150225	0.150164
EUR	Phe_241_2	Phe_713	0.240983	0.183582	0.189293
EUR	Phe_241_2	Phe_714	0.147114	0.0841947	0.0805835
EUR	Phe_241_2	Phe_714_1	0.0337056	0.07037	0.631955
EUR	Phe_241_2	Phe_715	0.078078	0.116398	0.502358
EUR	Phe_241_2	Phe_715_1	-0.0185472	0.106813	0.862147
EUR	Phe_241_2	Phe_715_2	0.276749	0.143994	0.0546117
EUR	Phe_241_2	Phe_716	0.191763	0.0608805	0.00163369
EUR	Phe_241_2	Phe_716_2	0.172997	0.0725109	0.0170419
EUR	Phe_241_2	Phe_716_9	0.201136	0.0636695	0.00158277
EUR	Phe_241_2	Phe_717	-0.0131381	0.105744	0.901122
EUR	Phe_241_2	Phe_720	0.0681118	0.0530814	0.199437
EUR	Phe_241_2	Phe_721	0.105442	0.0546497	0.0536792
EUR	Phe_241_2	Phe_721_1	0.0760863	0.0580242	0.189761
EUR	Phe_241_2	Phe_721_2	0.10455	0.0966201	0.27922
EUR	Phe_241_2	Phe_722	0.0974723	0.0550364	0.0765522
EUR	Phe_241_2	Phe_722_1	0.0891832	0.0830125	0.282672
EUR	Phe_241_2	Phe_722_6	0.0443762	0.0645623	0.491869
EUR	Phe_241_2	Phe_722_7	-0.0481115	0.117067	0.681092
EUR	Phe_241_2	Phe_722_9	0.175924	0.0838937	0.0359947
EUR	Phe_241_2	Phe_724	0.151824	0.0986254	0.123706
EUR	Phe_241_2	Phe_726	0.187406	0.060077	0.00181197
EUR	Phe_241_2	Phe_726_1	0.199416	0.07888	0.0114682
EUR	Phe_241_2	Phe_726_2	0.00608638	0.119761	0.959468
EUR	Phe_241_2	Phe_726_3	0.0667321	0.109216	0.541192
EUR	Phe_241_2	Phe_726_4	0.189015	0.108065	0.0802757
EUR	Phe_241_2	Phe_727	0.101689	0.0612495	0.096866
EUR	Phe_241_2	Phe_727_1	-0.00427688	0.0686738	0.950341
EUR	Phe_241_2	Phe_727_2	0.138111	0.182141	0.448291
EUR	Phe_241_2	Phe_727_4	0.043993	0.104889	0.674906
EUR	Phe_241_2	Phe_727_6	0.0416277	0.0744874	0.57626
EUR	Phe_241_2	Phe_728	-0.0301368	0.0936778	0.747675
EUR	Phe_241_2	Phe_728_7	0.118542	0.0754517	0.116159
EUR	Phe_241_2	Phe_728_71	0.0170325	0.0609205	0.779796
EUR	Phe_241_2	Phe_729	0.262553	0.14471	0.0696253
EUR	Phe_241_2	Phe_729_1	0.291639	0.1074	0.00661889
EUR	Phe_241_2	Phe_732	0.0533655	0.186736	0.775046
EUR	Phe_241_2	Phe_733	0.160278	0.136908	0.241722
EUR	Phe_241_2	Phe_733_4	0.218777	0.182733	0.231208
EUR	Phe_241_2	Phe_733_8	-0.0555446	0.180326	0.758064
EUR	Phe_241_2	Phe_735	0.136187	0.0609571	0.025474
EUR	Phe_241_2	Phe_735_1	0.0994395	0.0673902	0.140057
EUR	Phe_241_2	Phe_735_2	0.182089	0.0745334	0.0145639
EUR	Phe_241_2	Phe_735_21	0.0696238	0.0593914	0.241081
EUR	Phe_241_2	Phe_735_23	0.114086	0.0794389	0.150961
EUR	Phe_241_2	Phe_735_3	0.0375402	0.0534884	0.48278
EUR	Phe_241_2	Phe_736	0.173252	0.132249	0.19018
EUR	Phe_241_2	Phe_737	0.100414	0.110466	0.363348
EUR	Phe_241_2	Phe_737_3	0.0392498	0.0876152	0.654168
EUR	Phe_241_2	Phe_738	0.129637	0.119804	0.279219
EUR	Phe_241_2	Phe_738_4	0.0883309	0.0777695	0.256038
EUR	Phe_241_2	Phe_740	0.174446	0.0568786	0.00216229
EUR	Phe_241_2	Phe_740_1	0.148418	0.0593688	0.0124214
EUR	Phe_241_2	Phe_740_11	0.136409	0.0630046	0.0303833
EUR	Phe_241_2	Phe_740_12	0.158228	0.119202	0.184379
EUR	Phe_241_2	Phe_740_2	0.351485	0.103963	0.000722599
EUR	Phe_241_2	Phe_740_9	0.187765	0.0583727	0.00129695
EUR	Phe_241_2	Phe_741	0.0441039	0.0867163	0.611032
EUR	Phe_241_2	Phe_741_3	0.0198375	0.100967	0.844239
EUR	Phe_241_2	Phe_741_4	-0.00898401	0.13554	0.947152
EUR	Phe_241_2	Phe_742	0.372861	0.13942	0.00748699
EUR	Phe_241_2	Phe_742_9	0.311314	0.149025	0.036707
EUR	Phe_241_2	Phe_743	0.099113	0.070228	0.158155
EUR	Phe_241_2	Phe_743_1	0.0745259	0.0745339	0.317362
EUR	Phe_241_2	Phe_743_11	0.0754828	0.0744707	0.310778
EUR	Phe_241_2	Phe_743_2	0.136959	0.134229	0.307567
EUR	Phe_241_2	Phe_743_9	0.150754	0.120473	0.210807
EUR	Phe_241_2	Phe_745	0.204524	0.0496332	3.77694e-05
EUR	Phe_241_2	Phe_747	0.200548	0.135513	0.138894
EUR	Phe_241_2	Phe_747_1	0.145148	0.151	0.33643
EUR	Phe_241_2	Phe_751	0.151359	0.183658	0.409862
EUR	Phe_241_2	Phe_751_2	0.128632	0.164046	0.432967
EUR	Phe_241_2	Phe_751_21	0.116112	0.168106	0.489751
EUR	Phe_241_2	Phe_755	0.0941449	0.124514	0.449589
EUR	Phe_241_2	Phe_755_1	0.0912409	0.123828	0.461222
EUR	Phe_241_2	Phe_757	0.138828	0.17749	0.434113
EUR	Phe_241_2	Phe_760	0.155081	0.0514041	0.00255367
EUR	Phe_241_2	Phe_761	0.160451	0.0566012	0.00458597
EUR	Phe_241_2	Phe_764	0.0915411	0.0632811	0.148015
EUR	Phe_241_2	Phe_765	0.0175348	0.0740031	0.812698
EUR	Phe_241_2	Phe_766	0.121705	0.112927	0.281152
EUR	Phe_241_2	Phe_770	0.165634	0.0836397	0.0476672
EUR	Phe_241_2	Phe_771_1	0.103758	0.122302	0.396228
EUR	Phe_241_2	Phe_773	0.136991	0.054267	0.0115902
EUR	Phe_241_2	Phe_781	0.208046	0.155275	0.180293
EUR	Phe_241_2	Phe_782_3	0.150469	0.0562217	0.00744273
EUR	Phe_241_2	Phe_783	0.304919	0.101739	0.00272585
EUR	Phe_241_2	Phe_785	0.202178	0.0490753	3.79272e-05
EUR	Phe_241_2	Phe_788	0.143837	0.0640894	0.0248119
EUR	Phe_241_2	Phe_789	0.0855844	0.070772	0.226549
EUR	Phe_241_2	Phe_790_6	0.244978	0.10747	0.0226371
EUR	Phe_241_2	Phe_791	0.203336	0.189665	0.283685
EUR	Phe_241_2	Phe_798	0.175864	0.0768049	0.0220358
EUR	Phe_241_2	Phe_798_1	0.0911128	0.162552	0.575129
EUR	Phe_241_2	Phe_800	-0.0539751	0.0855829	0.528252
EUR	Phe_241_2	Phe_800_1	-0.0758716	0.114183	0.506388
EUR	Phe_241_2	Phe_800_2	-0.0251	0.105911	0.812664
EUR	Phe_241_2	Phe_800_3	-0.140626	0.131327	0.284253
EUR	Phe_241_2	Phe_800_4	-0.256674	0.161615	0.112246
EUR	Phe_241_2	Phe_801	0.036937	0.0823415	0.653733
EUR	Phe_241_2	Phe_801_1	-0.0402792	0.163046	0.804876
EUR	Phe_241_2	Phe_803	-0.0248272	0.083442	0.766056
EUR	Phe_241_2	Phe_803_1	0.0344262	0.142673	0.809326
EUR	Phe_241_2	Phe_803_2	-0.0659283	0.0812455	0.417096
EUR	Phe_241_2	Phe_803_3	0.11705	0.119893	0.328926
EUR	Phe_241_2	Phe_804	-0.0588339	0.0943469	0.532896
EUR	Phe_241_2	Phe_805	0.117903	0.129385	0.362161
EUR	Phe_241_2	Phe_807	-0.0327623	0.101741	0.74744
EUR	Phe_241_2	Phe_809	0.376846	0.154321	0.0146079
EUR	Phe_241_2	Phe_817	0.00560132	0.16859	0.973495
EUR	Phe_241_2	Phe_819	-0.0235637	0.123409	0.848573
EUR	Phe_241_2	Phe_830	0.243845	0.10988	0.0264741
EUR	Phe_241_2	Phe_835	0.135176	0.0716037	0.0590484
EUR	Phe_241_2	Phe_840	0.0578326	0.077508	0.455576
EUR	Phe_241_2	Phe_851	0.297489	0.145603	0.0410378
EUR	Phe_241_2	Phe_854	0.256034	0.161098	0.11199
EUR	Phe_241_2	Phe_858	0.143003	0.107388	0.182978
EUR	Phe_241_2	Phe_859	0.387243	0.152533	0.0111249
EUR	Phe_241_2	Phe_870	0.222523	0.123584	0.0717686
EUR	Phe_241_2	Phe_870_3	0.117598	0.158427	0.457913
EUR	Phe_241_2	Phe_871	0.152288	0.0985995	0.122464
EUR	Phe_241_2	Phe_871_3	0.14477	0.12633	0.25181
EUR	Phe_241_2	Phe_871_4	0.0702319	0.134446	0.601405
EUR	Phe_241_2	Phe_872	0.163646	0.139211	0.239784
EUR	Phe_241_2	Phe_874	-0.0690316	0.180876	0.70272
EUR	Phe_241_2	Phe_915	0.199604	0.130947	0.127431
EUR	Phe_241_2	Phe_916	0.126614	0.0902825	0.16079
EUR	Phe_241_2	Phe_938	0.184288	0.104786	0.0786283
EUR	Phe_241_2	Phe_938_2	0.117558	0.112748	0.297104
EUR	Phe_241_2	Phe_939	0.0207089	0.0728293	0.776143
EUR	Phe_241_2	Phe_946	0.431199	0.174075	0.0132459
EUR	Phe_241_2	Phe_947	0.0768111	0.0950173	0.418866
EUR	Phe_241_2	Phe_949	0.212059	0.117287	0.0706023
EUR	Phe_241_2	Phe_952	-0.188108	0.171412	0.272464
EUR	Phe_241_2	Phe_960	0.144755	0.0852054	0.0893395
EUR	Phe_241_2	Phe_960_2	0.180471	0.0897175	0.0442676
EUR	Phe_241_2	Phe_965	0.299041	0.116089	0.00999608
EUR	Phe_241_2	Phe_969	-0.0126432	0.130839	0.923019
EUR	Phe_241_2	Phe_979	0.085766	0.129237	0.506925
EUR	Phe_241_2	Phe_990	0.285822	0.123313	0.020457
EUR	Phe_241_2	QTL_ALB	-0.0593606	0.0451874	0.188962
EUR	Phe_241_2	QTL_ALT	0.0793483	0.0535428	0.138351
EUR	Phe_241_2	QTL_AST	-0.015912	0.0573851	0.781561
EUR	Phe_241_2	QTL_BASO	-0.0348041	0.0767094	0.650035
EUR	Phe_241_2	QTL_BMI	0.151804	0.0413839	0.000244276
EUR	Phe_241_2	QTL_BUN	0.0610551	0.0408575	0.135086
EUR	Phe_241_2	QTL_CALCIUM	0.0698041	0.045639	0.126144
EUR	Phe_241_2	QTL_CRE	-0.00292216	0.0513477	0.954617
EUR	Phe_241_2	QTL_CRP	0.109149	0.0558751	0.0507657
EUR	Phe_241_2	QTL_DBP	0.109857	0.0546578	0.0444408
EUR	Phe_241_2	QTL_EGFR	0.00791571	0.0507695	0.8761
EUR	Phe_241_2	QTL_EOSINO	-0.0591618	0.054326	0.276147
EUR	Phe_241_2	QTL_GLU	0.172789	0.0442245	9.34155e-05
EUR	Phe_241_2	QTL_HB	0.0916007	0.053315	0.0857776
EUR	Phe_241_2	QTL_HBA1C	0.140357	0.0460416	0.00229997
EUR	Phe_241_2	QTL_HDLC	-0.172592	0.0376962	4.68318e-06
EUR	Phe_241_2	QTL_HEIGHT	0.055579	0.0315728	0.0783491
EUR	Phe_241_2	QTL_HT	0.0914438	0.0529766	0.0843261
EUR	Phe_241_2	QTL_LDLC	-0.0197847	0.0483779	0.682568
EUR	Phe_241_2	QTL_LYMPH	-0.000686814	0.0487682	0.988764
EUR	Phe_241_2	QTL_MCH	-0.111727	0.0413702	0.00692042
EUR	Phe_241_2	QTL_MCHC	0.000430567	0.0425946	0.991935
EUR	Phe_241_2	QTL_MCV	-0.12281	0.0399435	0.00210783
EUR	Phe_241_2	QTL_MONO	0.0132276	0.0473233	0.779849
EUR	Phe_241_2	QTL_MPV	0.0377858	0.0384601	0.32587
EUR	Phe_241_2	QTL_NEUTRO	0.093741	0.0469655	0.0459388
EUR	Phe_241_2	QTL_PLT	-0.0467892	0.0408984	0.252609
EUR	Phe_241_2	QTL_RBC	0.140716	0.0470188	0.00276468
EUR	Phe_241_2	QTL_RDW	0.147556	0.0528494	0.00523825
EUR	Phe_241_2	QTL_SBP	0.150054	0.0492118	0.00229494
EUR	Phe_241_2	QTL_TC	-0.100514	0.0472382	0.0333525
EUR	Phe_241_2	QTL_TG	0.0225014	0.0518269	0.664168
EUR	Phe_241_2	QTL_WBC	0.0671014	0.0477246	0.15972
EUR	Phe_241_2	QTL_WEIGHT	0.166442	0.0375885	9.5111e-06
EUR	Phe_241	Phe_241_1	1.05937	0.17602	1.7606e-09
EUR	Phe_241	Phe_241_2	0.957711	0.16949	1.59944e-08
EUR	Phe_241	Phe_242	0.427704	0.115534	0.00021392
EUR	Phe_241	Phe_242_1	0.126552	0.0765672	0.0983682
EUR	Phe_241	Phe_242_2	0.49094	0.165611	0.00303255
EUR	Phe_241	Phe_242_3	0.086059	0.154994	0.578731
EUR	Phe_241	Phe_244	-0.107175	0.0669741	0.109545
EUR	Phe_241	Phe_244_1	0.574829	0.123195	3.0712e-06
EUR	Phe_241	Phe_244_2	-0.0577934	0.147725	0.695633
EUR	Phe_241	Phe_244_4	-0.117351	0.0666207	0.078157
EUR	Phe_241	Phe_245	0.439806	0.162948	0.00695356
EUR	Phe_241	Phe_245_21	0.0832029	0.148275	0.574704
EUR	Phe_241	Phe_250	0.113941	0.0339153	0.000780606
EUR	Phe_241	Phe_250_1	0.144899	0.0612967	0.0180836
EUR	Phe_241	Phe_250_13	0.13115	0.0963197	0.17332
EUR	Phe_241	Phe_250_2	0.113983	0.0331748	0.000590705
EUR	Phe_241	Phe_250_21	0.00248016	0.129966	0.984775
EUR	Phe_241	Phe_250_22	0.168021	0.0470494	0.000355393
EUR	Phe_241	Phe_250_23	0.0880044	0.0484754	0.0694558
EUR	Phe_241	Phe_250_24	0.15839	0.0402542	8.32858e-05
EUR	Phe_241	Phe_250_4	0.143714	0.0796084	0.0710339
EUR	Phe_241	Phe_250_41	0.162294	0.116029	0.161891
EUR	Phe_241	Phe_250_42	0.115417	0.0918096	0.208707
EUR	Phe_241	Phe_250_6	0.150698	0.0499835	0.0025701
EUR	Phe_241	Phe_250_7	0.111351	0.0463744	0.016345
EUR	Phe_241	Phe_251_1	0.0379603	0.104248	0.715757
EUR	Phe_241	Phe_252	0.410733	0.104554	8.5501e-05
EUR	Phe_241	Phe_252_1	0.301718	0.0890112	0.000699777
EUR	Phe_241	Phe_253	0.201242	0.137508	0.143332
EUR	Phe_241	Phe_255	0.424653	0.10392	4.38222e-05
EUR	Phe_241	Phe_255_1	0.325495	0.152391	0.0326859
EUR	Phe_241	Phe_255_12	0.327728	0.145041	0.0238486
EUR	Phe_241	Phe_255_21	0.034885	0.146537	0.811832
EUR	Phe_241	Phe_256	0.0279007	0.139381	0.841343
EUR	Phe_241	Phe_256_4	0.126685	0.0837594	0.13041
EUR	Phe_241	Phe_257	0.227167	0.0677928	0.00080549
EUR	Phe_241	Phe_257_1	0.248285	0.0674515	0.000232371
EUR	Phe_241	Phe_259_3	-0.0483368	0.161767	0.765089
EUR	Phe_241	Phe_260	0.0656886	0.107345	0.540579
EUR	Phe_241	Phe_261	0.0369667	0.0663414	0.577377
EUR	Phe_241	Phe_261_2	0.0143197	0.0850057	0.866225
EUR	Phe_241	Phe_261_4	0.036109	0.074559	0.628172
EUR	Phe_241	Phe_269	0.272827	0.0967858	0.00481919
EUR	Phe_241	Phe_270	0.0576594	0.160026	0.718613
EUR	Phe_241	Phe_270_3	0.0439709	0.14081	0.754834
EUR	Phe_241	Phe_270_32	0.00634539	0.126969	0.960142
EUR	Phe_241	Phe_272	0.0326034	0.0414321	0.431334
EUR	Phe_241	Phe_272_1	0.0186161	0.0400045	0.641682
EUR	Phe_241	Phe_272_11	0.044889	0.0439321	0.306884
EUR	Phe_241	Phe_272_12	-0.0162928	0.0739978	0.825732
EUR	Phe_241	Phe_272_13	0.0495749	0.0551256	0.368489
EUR	Phe_241	Phe_274	0.0475418	0.0469552	0.311302
EUR	Phe_241	Phe_274_1	0.0626791	0.0473462	0.185554
EUR	Phe_241	Phe_274_11	0.00368687	0.063462	0.953672
EUR	Phe_241	Phe_274_2	-0.0561504	0.121954	0.645212
EUR	Phe_241	Phe_274_21	0.0626551	0.130116	0.630138
EUR	Phe_241	Phe_275	0.241032	0.0713437	0.000728925
EUR	Phe_241	Phe_275_3	0.0793974	0.0946795	0.401699
EUR	Phe_241	Phe_276	0.172014	0.0644492	0.00760786
EUR	Phe_241	Phe_276_1	0.132542	0.069333	0.0559184
EUR	Phe_241	Phe_276_11	0.0197257	0.148982	0.894665
EUR	Phe_241	Phe_276_12	-0.112098	0.0680589	0.0995441
EUR	Phe_241	Phe_276_13	0.119539	0.0740432	0.10643
EUR	Phe_241	Phe_276_14	0.0906351	0.0587034	0.1226
EUR	Phe_241	Phe_276_4	0.104792	0.123934	0.397803
EUR	Phe_241	Phe_276_41	0.117535	0.106398	0.269301
EUR	Phe_241	Phe_276_5	0.205102	0.085299	0.0161943
EUR	Phe_241	Phe_276_6	0.291482	0.13282	0.0281954
EUR	Phe_241	Phe_277	0.164592	0.105537	0.118864
EUR	Phe_241	Phe_277_4	0.0953031	0.122392	0.436172
EUR	Phe_241	Phe_277_5	-0.00486224	0.151814	0.97445
EUR	Phe_241	Phe_278	0.144806	0.0339197	1.96282e-05
EUR	Phe_241	Phe_278_1	0.140697	0.0321545	1.21069e-05
EUR	Phe_241	Phe_280	0.169702	0.0608367	0.00527933
EUR	Phe_241	Phe_280_1	0.116386	0.0571008	0.0415243
EUR	Phe_241	Phe_280_2	0.0255357	0.0916386	0.780508
EUR	Phe_241	Phe_281	-0.0862481	0.0893137	0.334206
EUR	Phe_241	Phe_281_1	-0.12236	0.101541	0.228193
EUR	Phe_241	Phe_281_11	-0.0778319	0.147099	0.596727
EUR	Phe_241	Phe_281_12	-0.101626	0.0873515	0.24466
EUR	Phe_241	Phe_283	0.0933897	0.155327	0.547676
EUR	Phe_241	Phe_284	0.15133	0.16787	0.36734
EUR	Phe_241	Phe_285	0.0988841	0.0526471	0.0603476
EUR	Phe_241	Phe_285_2	0.242806	0.0717168	0.000710172
EUR	Phe_241	Phe_286	0.139572	0.0801464	0.0816016
EUR	Phe_241	Phe_286_7	0.24067	0.109152	0.0274615
EUR	Phe_241	Phe_287	0.0903944	0.0747496	0.226549
EUR	Phe_241	Phe_287_3	0.0928168	0.0757885	0.220695
EUR	Phe_241	Phe_287_32	0.111445	0.113387	0.325669
EUR	Phe_241	Phe_288	0.167314	0.105716	0.113495
EUR	Phe_241	Phe_288_1	0.0721901	0.106509	0.497907
EUR	Phe_241	Phe_288_2	0.0590411	0.103895	0.569846
EUR	Phe_241	Phe_289_4	0.132984	0.113429	0.241038
EUR	Phe_241	Phe_289_8	0.127426	0.0845759	0.131902
EUR	Phe_241	Phe_290_11	-0.103211	0.0704074	0.142673
EUR	Phe_241	Phe_290_16	0.0351368	0.148677	0.813176
EUR	Phe_241	Phe_292_3	0.147945	0.143043	0.301012
EUR	Phe_241	Phe_297_2	0.161097	0.0639953	0.0118247
EUR	Phe_241	Phe_300_1	0.146833	0.0606005	0.0153944
EUR	Phe_241	Phe_300_11	0.0612987	0.095013	0.518822
EUR	Phe_241	Phe_300_3	0.104273	0.120064	0.385132
EUR	Phe_241	Phe_300_9	0.180146	0.11033	0.102513
EUR	Phe_241	Phe_315_1	0.0640725	0.125148	0.608671
EUR	Phe_241	Phe_317_11	-0.104045	0.0851386	0.221684
EUR	Phe_241	Phe_318	0.138447	0.0560156	0.0134516
EUR	Phe_241	Phe_327	0.139314	0.0510282	0.00633077
EUR	Phe_241	Phe_327_3	0.168131	0.0358362	2.71013e-06
EUR	Phe_241	Phe_327_4	0.088852	0.0549843	0.106104
EUR	Phe_241	Phe_327_41	0.0908597	0.140213	0.516976
EUR	Phe_241	Phe_332	-0.0701543	0.073363	0.33894
EUR	Phe_241	Phe_333	0.105358	0.064496	0.10235
EUR	Phe_241	Phe_333_1	0.0367477	0.0574267	0.522233
EUR	Phe_241	Phe_333_2	0.176182	0.134731	0.190992
EUR	Phe_241	Phe_333_4	0.157352	0.103786	0.129489
EUR	Phe_241	Phe_334	0.149315	0.129743	0.249793
EUR	Phe_241	Phe_335	0.0138341	0.0727974	0.849281
EUR	Phe_241	Phe_337	0.180061	0.0875584	0.0397372
EUR	Phe_241	Phe_337_1	0.168153	0.0931056	0.0709117
EUR	Phe_241	Phe_338	0.209843	0.049183	1.98498e-05
EUR	Phe_241	Phe_338_1	0.202223	0.0801264	0.0116094
EUR	Phe_241	Phe_338_2	0.197098	0.0508553	0.000106332
EUR	Phe_241	Phe_339	0.241893	0.0512977	2.41141e-06
EUR	Phe_241	Phe_340	0.119377	0.0518287	0.0212616
EUR	Phe_241	Phe_340_1	0.293582	0.0942317	0.00183611
EUR	Phe_241	Phe_342	0.216847	0.114736	0.0587613
EUR	Phe_241	Phe_345	-0.0773142	0.0832749	0.353189
EUR	Phe_241	Phe_345_1	-0.184895	0.130253	0.155749
EUR	Phe_241	Phe_345_3	-0.168089	0.102116	0.0997521
EUR	Phe_241	Phe_347	0.275323	0.159036	0.0834161
EUR	Phe_241	Phe_348	0.0659978	0.1514	0.662897
EUR	Phe_241	Phe_348_8	0.0305494	0.140361	0.827702
EUR	Phe_241	Phe_348_9	0.046324	0.165275	0.779259
EUR	Phe_241	Phe_350	0.182103	0.0562779	0.00121313
EUR	Phe_241	Phe_350_1	0.101062	0.0680337	0.137419
EUR	Phe_241	Phe_350_2	0.177902	0.0629846	0.00473488
EUR	Phe_241	Phe_351	0.118522	0.0429927	0.00583715
EUR	Phe_241	Phe_352	0.129254	0.11205	0.248688
EUR	Phe_241	Phe_352_1	0.0170393	0.112921	0.880058
EUR	Phe_241	Phe_352_2	0.230831	0.139727	0.0985314
EUR	Phe_241	Phe_353	0.173215	0.0833183	0.0376216
EUR	Phe_241	Phe_355	0.0440077	0.146469	0.763828
EUR	Phe_241	Phe_356	0.227285	0.0560025	4.93922e-05
EUR	Phe_241	Phe_357	0.2173	0.0891563	0.0147976
EUR	Phe_241	Phe_358_1	0.372438	0.150301	0.013214
EUR	Phe_241	Phe_359	-0.0842603	0.137817	0.54094
EUR	Phe_241	Phe_359_2	-0.0605184	0.146684	0.679917
EUR	Phe_241	Phe_361	0.0225465	0.0687766	0.743046
EUR	Phe_241	Phe_361_1	0.00385946	0.0662299	0.953531
EUR	Phe_241	Phe_361_2	0.0093091	0.116494	0.936308
EUR	Phe_241	Phe_362	0.104439	0.0645982	0.105934
EUR	Phe_241	Phe_362_2	0.0907675	0.0638274	0.155004
EUR	Phe_241	Phe_362_29	0.00606528	0.0672726	0.92816
EUR	Phe_241	Phe_362_3	0.138092	0.0988107	0.162251
EUR	Phe_241	Phe_362_31	0.186741	0.141876	0.188098
EUR	Phe_241	Phe_362_4	0.218923	0.080006	0.00621285
EUR	Phe_241	Phe_362_6	-5.19377e-05	0.105474	0.999607
EUR	Phe_241	Phe_362_7	-0.07356	0.164837	0.65541
EUR	Phe_241	Phe_363	0.139698	0.147703	0.344246
EUR	Phe_241	Phe_363_3	0.183351	0.135292	0.175346
EUR	Phe_241	Phe_364	0.107866	0.0986571	0.274242
EUR	Phe_241	Phe_364_1	0.038208	0.137462	0.781048
EUR	Phe_241	Phe_364_2	0.253318	0.136611	0.0636967
EUR	Phe_241	Phe_364_41	0.160333	0.116027	0.167014
EUR	Phe_241	Phe_364_5	0.0454174	0.0789561	0.56514
EUR	Phe_241	Phe_365	0.0472831	0.0428666	0.270015
EUR	Phe_241	Phe_365_1	0.0210466	0.0477601	0.65945
EUR	Phe_241	Phe_365_11	0.0490649	0.0558667	0.379808
EUR	Phe_241	Phe_365_2	0.0453743	0.0542929	0.403306
EUR	Phe_241	Phe_366	0.175608	0.0559813	0.00170741
EUR	Phe_241	Phe_366_2	0.174628	0.0590418	0.00309942
EUR	Phe_241	Phe_367	0.175294	0.0592003	0.00306608
EUR	Phe_241	Phe_367_1	0.0800604	0.0458649	0.0808861
EUR	Phe_241	Phe_367_2	0.0651116	0.0702764	0.354183
EUR	Phe_241	Phe_367_4	0.142728	0.0590271	0.0156054
EUR	Phe_241	Phe_367_8	0.0485976	0.0489382	0.320691
EUR	Phe_241	Phe_367_9	0.127462	0.0925374	0.168384
EUR	Phe_241	Phe_368	0.227554	0.0735455	0.00197437
EUR	Phe_241	Phe_368_1	0.0121088	0.0756547	0.872839
EUR	Phe_241	Phe_368_2	0.230024	0.113062	0.0419007
EUR	Phe_241	Phe_369	0.0979502	0.101614	0.335076
EUR	Phe_241	Phe_369_5	0.0832481	0.0601414	0.166295
EUR	Phe_241	Phe_370	0.0808002	0.12874	0.53025
EUR	Phe_241	Phe_370_1	0.142538	0.10329	0.167592
EUR	Phe_241	Phe_371	0.154677	0.0677433	0.022414
EUR	Phe_241	Phe_371_1	-0.0451878	0.148242	0.7605
EUR	Phe_241	Phe_371_2	0.0381826	0.0988438	0.69928
EUR	Phe_241	Phe_371_3	0.151218	0.0733458	0.0392358
EUR	Phe_241	Phe_372	0.136463	0.098777	0.167118
EUR	Phe_241	Phe_374	0.114307	0.065273	0.0799087
EUR	Phe_241	Phe_374_1	0.0713252	0.0773026	0.356176
EUR	Phe_241	Phe_374_3	0.26091	0.0909551	0.00412346
EUR	Phe_241	Phe_375	-0.0151047	0.101433	0.881622
EUR	Phe_241	Phe_377	0.0760322	0.11663	0.51446
EUR	Phe_241	Phe_377_1	0.0784473	0.136055	0.56422
EUR	Phe_241	Phe_378	0.131374	0.0995816	0.187083
EUR	Phe_241	Phe_378_1	0.0453486	0.0923053	0.623222
EUR	Phe_241	Phe_379	0.121523	0.0834137	0.145152
EUR	Phe_241	Phe_379_2	0.0190937	0.0725718	0.792473
EUR	Phe_241	Phe_379_3	0.197145	0.111056	0.0758671
EUR	Phe_241	Phe_379_5	0.178524	0.147567	0.22636
EUR	Phe_241	Phe_379_9	0.272241	0.147652	0.0652129
EUR	Phe_241	Phe_380_1	0.131198	0.0650861	0.0438246
EUR	Phe_241	Phe_380_4	0.00449872	0.0551734	0.935014
EUR	Phe_241	Phe_381	0.0955013	0.0608871	0.116765
EUR	Phe_241	Phe_381_1	0.0853789	0.071806	0.234431
EUR	Phe_241	Phe_381_11	-0.0151445	0.0714704	0.832186
EUR	Phe_241	Phe_381_2	0.248116	0.0986784	0.0119239
EUR	Phe_241	Phe_382	0.0409359	0.10966	0.708926
EUR	Phe_241	Phe_383	0.0634759	0.0745862	0.394746
EUR	Phe_241	Phe_384	-0.0286595	0.101858	0.778428
