## Supplemental Tables for "Genome-Wide Assessment of Pleiotropy Across >1000 Traits from Global Biobanks" (part 39 of 55)

### Sheet: ST19_LDSC_rg (continued)
pop	phe1	phe2	rg	rg_se	rg_p
EUR	Phe_241	Phe_384_4	-0.0159076	0.0911464	0.86145
EUR	Phe_241	Phe_385	0.0642811	0.103845	0.535908
EUR	Phe_241	Phe_386	0.157862	0.0736019	0.0319679
EUR	Phe_241	Phe_386_1	0.0193855	0.0995969	0.845675
EUR	Phe_241	Phe_386_2	0.0989786	0.0778736	0.203723
EUR	Phe_241	Phe_386_9	0.217863	0.0547714	6.9592e-05
EUR	Phe_241	Phe_388	0.00110063	0.160107	0.994515
EUR	Phe_241	Phe_389	-0.00457907	0.048587	0.924915
EUR	Phe_241	Phe_389_1	-0.0125907	0.04616	0.785036
EUR	Phe_241	Phe_389_2	0.111761	0.113175	0.323395
EUR	Phe_241	Phe_389_4	0.0227967	0.0612937	0.709948
EUR	Phe_241	Phe_394	0.0448257	0.100715	0.656267
EUR	Phe_241	Phe_395	0.108421	0.0600792	0.0711309
EUR	Phe_241	Phe_395_1	0.227409	0.0745825	0.00229536
EUR	Phe_241	Phe_395_2	0.0257803	0.0591556	0.662978
EUR	Phe_241	Phe_395_6	0.0468432	0.0740892	0.527221
EUR	Phe_241	Phe_396	0.192706	0.0737399	0.00896655
EUR	Phe_241	Phe_401	0.165593	0.0375376	1.02707e-05
EUR	Phe_241	Phe_401_1	0.159448	0.0361763	1.04566e-05
EUR	Phe_241	Phe_401_2	0.190723	0.0488887	9.57327e-05
EUR	Phe_241	Phe_401_21	0.189424	0.0558691	0.000697685
EUR	Phe_241	Phe_401_22	0.17175	0.0567097	0.00245708
EUR	Phe_241	Phe_401_3	0.324001	0.125822	0.0100215
EUR	Phe_241	Phe_402	-0.0371558	0.122835	0.762282
EUR	Phe_241	Phe_411	0.122629	0.038178	0.001318
EUR	Phe_241	Phe_411_1	0.077629	0.0475056	0.102238
EUR	Phe_241	Phe_411_2	0.116375	0.0456281	0.0107566
EUR	Phe_241	Phe_411_3	0.110355	0.0376088	0.00334307
EUR	Phe_241	Phe_411_4	0.101783	0.0388355	0.00877029
EUR	Phe_241	Phe_411_8	0.110095	0.0381266	0.00388171
EUR	Phe_241	Phe_411_9	0.0830298	0.135754	0.54079
EUR	Phe_241	Phe_414	0.151868	0.0939465	0.105977
EUR	Phe_241	Phe_415	0.138663	0.0667303	0.0377123
EUR	Phe_241	Phe_415_1	0.142515	0.0700496	0.041902
EUR	Phe_241	Phe_415_11	0.154356	0.0704493	0.0284497
EUR	Phe_241	Phe_415_2	0.166604	0.0915249	0.0687117
EUR	Phe_241	Phe_416	0.237691	0.0850596	0.00519951
EUR	Phe_241	Phe_418	0.232294	0.0393805	3.66323e-09
EUR	Phe_241	Phe_418_1	0.323142	0.100441	0.00129436
EUR	Phe_241	Phe_420	0.439173	0.165873	0.00810547
EUR	Phe_241	Phe_420_3	0.383825	0.135117	0.00450151
EUR	Phe_241	Phe_425	0.251695	0.0650077	0.000108044
EUR	Phe_241	Phe_425_1	0.268384	0.0652527	3.90559e-05
EUR	Phe_241	Phe_425_11	0.0593952	0.156118	0.703612
EUR	Phe_241	Phe_425_12	0.252613	0.119053	0.0338505
EUR	Phe_241	Phe_425_8	-0.122703	0.168992	0.467785
EUR	Phe_241	Phe_426	0.240074	0.063033	0.000139701
EUR	Phe_241	Phe_426_2	0.0633269	0.081735	0.438468
EUR	Phe_241	Phe_426_21	-0.00906606	0.0917968	0.921327
EUR	Phe_241	Phe_426_24	0.100489	0.0865086	0.245396
EUR	Phe_241	Phe_426_3	0.223682	0.0728648	0.00214184
EUR	Phe_241	Phe_426_31	0.164779	0.0819033	0.0442338
EUR	Phe_241	Phe_426_32	0.205085	0.0803977	0.0107452
EUR	Phe_241	Phe_426_9	0.189059	0.0641633	0.00321359
EUR	Phe_241	Phe_426_91	0.159361	0.0676476	0.0184854
EUR	Phe_241	Phe_427	0.231011	0.0393649	4.39895e-09
EUR	Phe_241	Phe_427_1	0.243334	0.076264	0.00141937
EUR	Phe_241	Phe_427_11	0.189704	0.0856458	0.0267616
EUR	Phe_241	Phe_427_12	0.242629	0.0863811	0.00497227
EUR	Phe_241	Phe_427_2	0.196812	0.0336515	4.95888e-09
EUR	Phe_241	Phe_427_3	0.130136	0.0572549	0.0230312
EUR	Phe_241	Phe_427_4	0.271112	0.136631	0.0472261
EUR	Phe_241	Phe_427_42	0.358037	0.099307	0.00031173
EUR	Phe_241	Phe_427_5	0.17429	0.0807571	0.0309124
EUR	Phe_241	Phe_427_6	0.182547	0.0872517	0.0364217
EUR	Phe_241	Phe_427_7	0.155209	0.0716398	0.0302712
EUR	Phe_241	Phe_427_8	0.169372	0.101736	0.0959487
EUR	Phe_241	Phe_427_9	0.234436	0.063331	0.000214108
EUR	Phe_241	Phe_428	0.249723	0.0481277	2.11693e-07
EUR	Phe_241	Phe_428_1	0.254527	0.0507731	5.35793e-07
EUR	Phe_241	Phe_428_2	0.187571	0.0813844	0.0211803
EUR	Phe_241	Phe_429	0.254515	0.0818378	0.00187094
EUR	Phe_241	Phe_429_2	0.216128	0.134966	0.109299
EUR	Phe_241	Phe_429_3	0.189454	0.0927545	0.0410988
EUR	Phe_241	Phe_430	0.124485	0.115404	0.280729
EUR	Phe_241	Phe_430_1	0.141823	0.115692	0.220251
EUR	Phe_241	Phe_430_2	-0.0359579	0.128425	0.779484
EUR	Phe_241	Phe_430_3	0.0726764	0.120643	0.546903
EUR	Phe_241	Phe_433	0.110983	0.0546687	0.042347
EUR	Phe_241	Phe_433_1	-0.0203401	0.0555677	0.714334
EUR	Phe_241	Phe_433_11	-0.0615314	0.121357	0.612137
EUR	Phe_241	Phe_433_2	0.102366	0.0697031	0.141942
EUR	Phe_241	Phe_433_21	0.075456	0.0705741	0.284991
EUR	Phe_241	Phe_433_3	0.17152	0.0660104	0.00936648
EUR	Phe_241	Phe_433_31	0.182427	0.0673687	0.00677138
EUR	Phe_241	Phe_433_5	0.0787873	0.086669	0.363318
EUR	Phe_241	Phe_433_8	-0.0129588	0.0750534	0.862918
EUR	Phe_241	Phe_440	0.13962	0.0598549	0.0196668
EUR	Phe_241	Phe_440_2	0.115017	0.0619456	0.0633491
EUR	Phe_241	Phe_442	0.1973	0.0526215	0.000177239
EUR	Phe_241	Phe_442_1	0.170556	0.0511689	0.000858536
EUR	Phe_241	Phe_442_11	0.15461	0.0514472	0.00265397
EUR	Phe_241	Phe_442_2	0.199025	0.106048	0.0605525
EUR	Phe_241	Phe_443	0.170539	0.0540712	0.00161069
EUR	Phe_241	Phe_443_1	0.152324	0.116803	0.192194
EUR	Phe_241	Phe_443_9	0.155697	0.0528402	0.00321327
EUR	Phe_241	Phe_444	0.218427	0.0877416	0.0127948
EUR	Phe_241	Phe_444_1	0.214396	0.099601	0.0313541
EUR	Phe_241	Phe_447_1	0.163473	0.119287	0.170555
EUR	Phe_241	Phe_450	0.166102	0.0950563	0.0805672
EUR	Phe_241	Phe_451	0.219925	0.076714	0.00414617
EUR	Phe_241	Phe_451_2	0.194834	0.0822449	0.0178384
EUR	Phe_241	Phe_452	0.22312	0.0697051	0.00136991
EUR	Phe_241	Phe_454	0.134497	0.0514612	0.00896031
EUR	Phe_241	Phe_454_1	0.104915	0.0502747	0.036903
EUR	Phe_241	Phe_454_11	0.141178	0.0778646	0.0698134
EUR	Phe_241	Phe_455	0.0646217	0.0547213	0.237633
EUR	Phe_241	Phe_456	0.22446	0.0576989	0.000100165
EUR	Phe_241	Phe_458	0.165534	0.068634	0.0158721
EUR	Phe_241	Phe_458_1	0.198686	0.0764196	0.00932409
EUR	Phe_241	Phe_458_9	0.0909822	0.0697351	0.192001
EUR	Phe_241	Phe_459	0.325844	0.0751215	1.44076e-05
EUR	Phe_241	Phe_459_9	0.336158	0.0813909	3.62504e-05
EUR	Phe_241	Phe_464	0.245113	0.0587046	2.9752e-05
EUR	Phe_241	Phe_465	0.168118	0.0609572	0.00581612
EUR	Phe_241	Phe_465_2	0.168386	0.0933232	0.0711785
EUR	Phe_241	Phe_465_4	0.097917	0.086299	0.256532
EUR	Phe_241	Phe_470	0.214387	0.0894207	0.016507
EUR	Phe_241	Phe_471	0.189431	0.0545882	0.000520088
EUR	Phe_241	Phe_472	0.261386	0.0730032	0.000342981
EUR	Phe_241	Phe_473	0.239067	0.077136	0.00193982
EUR	Phe_241	Phe_473_1	0.250541	0.132648	0.0589226
EUR	Phe_241	Phe_473_4	0.192724	0.108975	0.0769754
EUR	Phe_241	Phe_474	0.189179	0.0743553	0.010951
EUR	Phe_241	Phe_474_1	0.205376	0.0987878	0.0376213
EUR	Phe_241	Phe_474_2	0.104816	0.0609997	0.0857411
EUR	Phe_241	Phe_475	0.199162	0.0573963	0.000520564
EUR	Phe_241	Phe_476	0.14614	0.0585604	0.0125767
EUR	Phe_241	Phe_477	0.366536	0.114134	0.00132068
EUR	Phe_241	Phe_479	0.196729	0.0840346	0.0192295
EUR	Phe_241	Phe_480	0.18438	0.0605	0.00230675
EUR	Phe_241	Phe_480_1	0.210524	0.0852572	0.0135383
EUR	Phe_241	Phe_480_11	0.215159	0.102301	0.0354484
EUR	Phe_241	Phe_480_5	0.232404	0.148322	0.117142
EUR	Phe_241	Phe_481	0.18992	0.10317	0.0656457
EUR	Phe_241	Phe_483	0.230266	0.0607314	0.000149714
EUR	Phe_241	Phe_495	0.0867081	0.0440139	0.0488366
EUR	Phe_241	Phe_495_2	0.139383	0.093659	0.136699
EUR	Phe_241	Phe_496	0.109718	0.0375706	0.00349675
EUR	Phe_241	Phe_496_1	0.00932605	0.0641434	0.8844
EUR	Phe_241	Phe_496_2	0.10812	0.0439629	0.0139194
EUR	Phe_241	Phe_496_21	0.144233	0.0437067	0.000966811
EUR	Phe_241	Phe_496_3	0.165572	0.123051	0.178447
EUR	Phe_241	Phe_497	0.206792	0.0690927	0.00276289
EUR	Phe_241	Phe_500	0.0412503	0.174042	0.812646
EUR	Phe_241	Phe_500_2	0.028914	0.156296	0.853233
EUR	Phe_241	Phe_502	0.0354232	0.0866122	0.68255
EUR	Phe_241	Phe_503	0.174012	0.155006	0.261601
EUR	Phe_241	Phe_504	0.082596	0.110492	0.454745
EUR	Phe_241	Phe_507	0.215911	0.0839507	0.010115
EUR	Phe_241	Phe_508	0.148911	0.103204	0.149055
EUR	Phe_241	Phe_509	0.145321	0.0635663	0.0222463
EUR	Phe_241	Phe_509_1	0.155907	0.0709496	0.0279896
EUR	Phe_241	Phe_509_8	0.158742	0.078477	0.0430951
EUR	Phe_241	Phe_510	0.21425	0.0952824	0.0245396
EUR	Phe_241	Phe_512	0.198845	0.0462568	1.71786e-05
EUR	Phe_241	Phe_512_1	0.0864097	0.132144	0.513172
EUR	Phe_241	Phe_512_2	0.229167	0.0951549	0.0160246
EUR	Phe_241	Phe_512_7	0.192639	0.0478299	5.63513e-05
EUR	Phe_241	Phe_512_8	0.152068	0.0582418	0.0090284
EUR	Phe_241	Phe_512_9	0.235979	0.055785	2.33527e-05
EUR	Phe_241	Phe_513	0.148017	0.0823483	0.072264
EUR	Phe_241	Phe_513_3	0.240422	0.109382	0.0279487
EUR	Phe_241	Phe_514	0.177885	0.0716363	0.013022
EUR	Phe_241	Phe_516	0.320815	0.106934	0.00269868
EUR	Phe_241	Phe_516_1	0.34798	0.10362	0.000784447
EUR	Phe_241	Phe_519	0.218152	0.0786029	0.00551399
EUR	Phe_241	Phe_519_8	0.0963974	0.108495	0.374272
EUR	Phe_241	Phe_519_9	0.366914	0.159782	0.0216563
EUR	Phe_241	Phe_520	-0.00891599	0.142229	0.950015
EUR	Phe_241	Phe_521	0.223749	0.0669837	0.000836726
EUR	Phe_241	Phe_521_1	0.241621	0.0684185	0.000413186
EUR	Phe_241	Phe_522	0.172534	0.085156	0.0427547
EUR	Phe_241	Phe_522_5	0.119258	0.127835	0.35087
EUR	Phe_241	Phe_523	0.216109	0.070275	0.00210371
EUR	Phe_241	Phe_523_1	0.157271	0.0843572	0.0622733
EUR	Phe_241	Phe_523_3	0.229846	0.0867943	0.00809288
EUR	Phe_241	Phe_523_31	0.178174	0.0993984	0.073049
EUR	Phe_241	Phe_523_32	0.260325	0.0973995	0.00752319
EUR	Phe_241	Phe_524	0.127523	0.109413	0.243808
EUR	Phe_241	Phe_524_3	0.00277237	0.127245	0.982617
EUR	Phe_241	Phe_525	0.307456	0.0593958	2.26222e-07
EUR	Phe_241	Phe_526	0.0930546	0.095304	0.328868
EUR	Phe_241	Phe_526_4	0.0773019	0.110045	0.482393
EUR	Phe_241	Phe_526_41	0.119312	0.0784593	0.12834
EUR	Phe_241	Phe_527	0.141284	0.122598	0.249151
EUR	Phe_241	Phe_528	0.273124	0.114912	0.0174633
EUR	Phe_241	Phe_528_3	0.142623	0.135739	0.29339
EUR	Phe_241	Phe_528_6	0.013487	0.11517	0.906777
EUR	Phe_241	Phe_530	0.207544	0.0423187	9.37583e-07
EUR	Phe_241	Phe_530_1	0.199372	0.042122	2.21001e-06
EUR	Phe_241	Phe_530_11	0.205435	0.0417713	8.73949e-07
EUR	Phe_241	Phe_530_12	0.0865326	0.0764745	0.257836
EUR	Phe_241	Phe_530_14	0.110581	0.0664447	0.0960605
EUR	Phe_241	Phe_530_2	0.187951	0.146985	0.200998
EUR	Phe_241	Phe_530_3	0.0161016	0.0917149	0.860639
EUR	Phe_241	Phe_530_5	0.194469	0.126602	0.124523
EUR	Phe_241	Phe_531	0.164286	0.0778832	0.0349109
EUR	Phe_241	Phe_531_2	0.135073	0.111223	0.224581
EUR	Phe_241	Phe_531_3	0.190659	0.113021	0.0916155
EUR	Phe_241	Phe_531_4	0.189685	0.116272	0.102807
EUR	Phe_241	Phe_532	0.245466	0.0611239	5.92266e-05
EUR	Phe_241	Phe_535	0.2284	0.0546539	2.92754e-05
EUR	Phe_241	Phe_535_1	-0.124793	0.129931	0.336827
EUR	Phe_241	Phe_535_6	0.394714	0.0822665	1.60264e-06
EUR	Phe_241	Phe_535_8	0.186658	0.101451	0.0657856
EUR	Phe_241	Phe_535_9	0.0346935	0.121905	0.775954
EUR	Phe_241	Phe_536	0.308634	0.111672	0.00571405
EUR	Phe_241	Phe_537	0.175206	0.0885806	0.0479367
EUR	Phe_241	Phe_540	0.00475882	0.115919	0.967254
EUR	Phe_241	Phe_540_1	-0.0200413	0.105269	0.84901
EUR	Phe_241	Phe_540_11	0.0579105	0.0737519	0.432332
EUR	Phe_241	Phe_550	0.0346783	0.0462894	0.453759
EUR	Phe_241	Phe_550_1	-0.0395499	0.0417783	0.343811
EUR	Phe_241	Phe_550_2	0.0981115	0.0475795	0.0392027
EUR	Phe_241	Phe_550_3	0.0168918	0.135743	0.900967
EUR	Phe_241	Phe_550_4	0.0346995	0.0502382	0.489754
EUR	Phe_241	Phe_550_5	0.0154494	0.071076	0.827924
EUR	Phe_241	Phe_555	0.0477716	0.0638661	0.454463
EUR	Phe_241	Phe_555_1	0.00423452	0.069063	0.951109
EUR	Phe_241	Phe_555_2	0.0696248	0.0752791	0.355024
EUR	Phe_241	Phe_555_21	0.168158	0.119954	0.160961
EUR	Phe_241	Phe_556_1	-0.0148296	0.141552	0.916563
EUR	Phe_241	Phe_558	0.161751	0.0605445	0.0075489
EUR	Phe_241	Phe_559	0.0552339	0.119718	0.644536
EUR	Phe_241	Phe_560	0.185736	0.11157	0.0959623
EUR	Phe_241	Phe_560_4	0.147475	0.105951	0.163947
EUR	Phe_241	Phe_561	0.190963	0.0581953	0.00103289
EUR	Phe_241	Phe_561_1	0.169512	0.0711448	0.0171892
EUR	Phe_241	Phe_561_2	0.269122	0.147368	0.0678217
EUR	Phe_241	Phe_562	0.11369	0.0421955	0.00705218
EUR	Phe_241	Phe_562_1	0.0970251	0.0389832	0.012814
EUR	Phe_241	Phe_563	0.173425	0.0483526	0.00033493
EUR	Phe_241	Phe_564	0.200048	0.0579316	0.000554022
EUR	Phe_241	Phe_564_1	0.180964	0.0666327	0.0066106
EUR	Phe_241	Phe_564_9	0.225961	0.0937384	0.0159283
EUR	Phe_241	Phe_565	0.121831	0.0649133	0.0605425
EUR	Phe_241	Phe_565_1	0.120851	0.0903261	0.180916
EUR	Phe_241	Phe_567	0.210074	0.14212	0.13937
EUR	Phe_241	Phe_568	0.340892	0.112399	0.00242231
EUR	Phe_241	Phe_568_1	0.303772	0.116122	0.00889706
EUR	Phe_241	Phe_569	0.158271	0.0782569	0.0431296
EUR	Phe_241	Phe_571	0.0720795	0.0683762	0.291809
EUR	Phe_241	Phe_571_5	0.0599935	0.0712495	0.399777
EUR	Phe_241	Phe_571_51	0.0133429	0.0947658	0.888029
EUR	Phe_241	Phe_571_8	-0.057182	0.12479	0.646789
EUR	Phe_241	Phe_571_81	0.043171	0.1603	0.787689
EUR	Phe_241	Phe_572	-0.00943388	0.109974	0.931639
EUR	Phe_241	Phe_573	0.281414	0.124314	0.0235908
EUR	Phe_241	Phe_573_3	0.168987	0.13656	0.21592
EUR	Phe_241	Phe_573_5	0.0202356	0.131011	0.877249
EUR	Phe_241	Phe_573_7	0.0503279	0.0658276	0.444545
EUR	Phe_241	Phe_574	0.172388	0.0577766	0.00284784
EUR	Phe_241	Phe_574_1	0.169694	0.0613203	0.00565164
EUR	Phe_241	Phe_574_12	0.221426	0.0921863	0.0163082
EUR	Phe_241	Phe_574_2	0.259595	0.108108	0.0163387
EUR	Phe_241	Phe_574_3	0.101903	0.0927562	0.271939
EUR	Phe_241	Phe_575	0.279401	0.124886	0.02527
EUR	Phe_241	Phe_575_1	0.299675	0.147005	0.0414959
EUR	Phe_241	Phe_575_7	0.170239	0.156614	0.277037
EUR	Phe_241	Phe_575_8	0.186203	0.134534	0.166341
EUR	Phe_241	Phe_577	0.209662	0.0891771	0.0187192
EUR	Phe_241	Phe_577_1	0.0734227	0.1085	0.498592
EUR	Phe_241	Phe_577_2	0.0458899	0.100134	0.646748
EUR	Phe_241	Phe_577_3	0.209817	0.119275	0.07856
EUR	Phe_241	Phe_578	0.184717	0.0617673	0.00278487
EUR	Phe_241	Phe_578_1	-0.12299	0.145505	0.397964
EUR	Phe_241	Phe_578_2	0.376498	0.103452	0.00027333
EUR	Phe_241	Phe_578_8	0.140317	0.0846114	0.0972438
EUR	Phe_241	Phe_578_9	0.140278	0.102592	0.171519
EUR	Phe_241	Phe_579_2	0.137128	0.148999	0.357403
EUR	Phe_241	Phe_579_8	0.346378	0.125738	0.00587349
EUR	Phe_241	Phe_580	0.15056	0.114788	0.189644
EUR	Phe_241	Phe_580_3	0.143217	0.129584	0.269072
EUR	Phe_241	Phe_580_31	0.140597	0.107466	0.190774
EUR	Phe_241	Phe_585	0.147039	0.0473903	0.00191742
EUR	Phe_241	Phe_585_1	0.125547	0.0597313	0.0355657
EUR	Phe_241	Phe_585_2	0.218118	0.125189	0.081455
EUR	Phe_241	Phe_585_3	0.143785	0.0499019	0.00395978
EUR	Phe_241	Phe_585_31	0.278759	0.12277	0.0231721
EUR	Phe_241	Phe_586	0.393126	0.0831116	2.24413e-06
EUR	Phe_241	Phe_586_2	0.328321	0.0779467	2.52987e-05
EUR	Phe_241	Phe_587	0.090354	0.148386	0.542584
EUR	Phe_241	Phe_588	0.368967	0.102324	0.000311095
EUR	Phe_241	Phe_589	0.0828595	0.154828	0.592531
EUR	Phe_241	Phe_590	0.0821489	0.110518	0.457295
EUR	Phe_241	Phe_591	0.26689	0.0614266	1.39362e-05
EUR	Phe_241	Phe_592	0.168447	0.106213	0.112755
EUR	Phe_241	Phe_592_1	0.155003	0.100214	0.121931
EUR	Phe_241	Phe_593	0.396219	0.0691402	1.00041e-08
EUR	Phe_241	Phe_594	0.180245	0.0486518	0.000211557
EUR	Phe_241	Phe_594_1	0.169679	0.0497294	0.00064479
EUR	Phe_241	Phe_594_2	0.18835	0.0853469	0.0273229
EUR	Phe_241	Phe_594_3	0.207496	0.0660474	0.00168016
EUR	Phe_241	Phe_594_8	0.426889	0.105935	5.58383e-05
EUR	Phe_241	Phe_595	0.309835	0.0998062	0.00190685
EUR	Phe_241	Phe_596	0.270368	0.0743713	0.000277566
EUR	Phe_241	Phe_596_1	0.10679	0.121339	0.378808
EUR	Phe_241	Phe_596_5	0.215912	0.0861709	0.0122233
EUR	Phe_241	Phe_597	0.210196	0.121925	0.0847121
EUR	Phe_241	Phe_597_1	0.21646	0.121805	0.0755499
EUR	Phe_241	Phe_599	0.279246	0.0547856	3.44953e-07
EUR	Phe_241	Phe_599_1	0.177704	0.112713	0.114884
EUR	Phe_241	Phe_599_2	0.1337	0.0666575	0.0448807
EUR	Phe_241	Phe_599_3	0.254133	0.0903065	0.00489124
EUR	Phe_241	Phe_599_4	0.244845	0.0674544	0.000283651
EUR	Phe_241	Phe_599_5	0.193404	0.0714167	0.00676695
EUR	Phe_241	Phe_599_9	0.312315	0.101476	0.00208589
EUR	Phe_241	Phe_600	0.167288	0.0457022	0.000251831
EUR	Phe_241	Phe_601	0.246788	0.0955368	0.00978958
EUR	Phe_241	Phe_601_1	0.332151	0.111647	0.00292984
EUR	Phe_241	Phe_601_11	0.310924	0.155342	0.0453346
EUR	Phe_241	Phe_601_12	0.51801	0.141767	0.000258244
EUR	Phe_241	Phe_601_3	0.0677543	0.146233	0.643128
EUR	Phe_241	Phe_602	0.302789	0.150072	0.0436301
EUR	Phe_241	Phe_603	0.0269656	0.0963258	0.779522
EUR	Phe_241	Phe_603_1	0.131854	0.078567	0.0933012
EUR	Phe_241	Phe_603_2	0.0638615	0.0902774	0.479323
EUR	Phe_241	Phe_604	0.196607	0.109579	0.07278
EUR	Phe_241	Phe_604_1	0.131196	0.112414	0.24318
EUR	Phe_241	Phe_605	0.128382	0.0594439	0.0307946
EUR	Phe_241	Phe_608	0.270918	0.0872291	0.00189753
EUR	Phe_241	Phe_610	0.307009	0.149767	0.0403734
EUR	Phe_241	Phe_610_4	0.273878	0.114019	0.0163042
EUR	Phe_241	Phe_611	0.236612	0.100638	0.0187166
EUR	Phe_241	Phe_611_3	0.224448	0.0947794	0.0178791
EUR	Phe_241	Phe_612	0.21037	0.133951	0.1163
EUR	Phe_241	Phe_612_2	0.138079	0.0673823	0.040443
EUR	Phe_241	Phe_613	-0.0293003	0.155319	0.850371
EUR	Phe_241	Phe_614	0.056352	0.14179	0.691049
EUR	Phe_241	Phe_614_4	0.0389185	0.136113	0.774934
EUR	Phe_241	Phe_614_52	0.23195	0.113695	0.0413397
EUR	Phe_241	Phe_615	0.173832	0.0615707	0.00475327
EUR	Phe_241	Phe_618	0.0863686	0.0695269	0.214151
EUR	Phe_241	Phe_618_1	0.075368	0.0723513	0.297553
EUR	Phe_241	Phe_619	-0.0768673	0.130202	0.554943
EUR	Phe_241	Phe_622	0.26042	0.149241	0.0809905
EUR	Phe_241	Phe_624_9	0.206789	0.0775659	0.00767654
EUR	Phe_241	Phe_625_1	0.105461	0.129739	0.416292
EUR	Phe_241	Phe_626	0.236012	0.0887996	0.00786501
EUR	Phe_241	Phe_626_1	0.188551	0.0825341	0.0223408
EUR	Phe_241	Phe_626_12	0.172608	0.0559684	0.00204213
EUR	Phe_241	Phe_626_14	0.307672	0.136361	0.0240517
EUR	Phe_241	Phe_627	0.161475	0.0900428	0.0729237
EUR	Phe_241	Phe_627_1	0.233615	0.0931043	0.0121013
EUR	Phe_241	Phe_628	0.114445	0.0665334	0.085411
EUR	Phe_241	Phe_634_3	-0.0332605	0.0971317	0.73203
EUR	Phe_241	Phe_635_3	0.0159055	0.113401	0.888455
EUR	Phe_241	Phe_636	0.0539972	0.0901111	0.54902
EUR	Phe_241	Phe_636_2	0.12089	0.101836	0.235187
EUR	Phe_241	Phe_636_3	-0.0382097	0.109778	0.727793
EUR	Phe_241	Phe_642	0.0809331	0.0878115	0.356701
EUR	Phe_241	Phe_642_1	0.16034	0.0844917	0.0577354
EUR	Phe_241	Phe_645	0.0304781	0.14648	0.835174
EUR	Phe_241	Phe_647_1	-0.0300744	0.158788	0.84978
EUR	Phe_241	Phe_650	-0.00414208	0.0655342	0.949603
EUR	Phe_241	Phe_681	0.221521	0.0539266	3.99405e-05
EUR	Phe_241	Phe_681_1	0.151179	0.0886178	0.0880143
EUR	Phe_241	Phe_681_2	0.193163	0.133497	0.147912
EUR	Phe_241	Phe_681_3	0.121169	0.0951636	0.202924
EUR	Phe_241	Phe_681_7	0.286455	0.101636	0.00482571
EUR	Phe_241	Phe_686	0.108806	0.108248	0.314824
EUR	Phe_241	Phe_686_1	0.160389	0.0819816	0.0504185
EUR	Phe_241	Phe_686_3	0.0964385	0.0709878	0.174298
EUR	Phe_241	Phe_687_1	0.115376	0.0699833	0.0992238
EUR	Phe_241	Phe_687_4	0.200342	0.062245	0.00128819
EUR	Phe_241	Phe_689	0.142947	0.0773363	0.064547
EUR	Phe_241	Phe_690	0.122351	0.0594365	0.0395402
EUR	Phe_241	Phe_690_1	0.165671	0.0564353	0.00332902
EUR	Phe_241	Phe_694	0.220369	0.109241	0.043667
EUR	Phe_241	Phe_694_1	-0.0719038	0.122767	0.558082
EUR	Phe_241	Phe_694_2	0.110775	0.0979608	0.258137
EUR	Phe_241	Phe_695	0.161753	0.0794351	0.0417219
EUR	Phe_241	Phe_695_3	0.175807	0.0763591	0.0213143
EUR	Phe_241	Phe_695_4	-0.0318113	0.138865	0.818807
EUR	Phe_241	Phe_695_41	0.0673608	0.0976068	0.490116
EUR	Phe_241	Phe_695_42	0.0456148	0.148211	0.758257
EUR	Phe_241	Phe_695_7	0.246897	0.113512	0.0296242
EUR	Phe_241	Phe_696	-0.00247819	0.0603584	0.96725
EUR	Phe_241	Phe_696_4	0.015739	0.0601661	0.793636
EUR	Phe_241	Phe_696_41	0.02427	0.0526808	0.645015
EUR	Phe_241	Phe_696_42	0.0446139	0.064866	0.491588
EUR	Phe_241	Phe_697	0.0638807	0.0701562	0.362533
EUR	Phe_241	Phe_698	0.0999876	0.0876304	0.253864
EUR	Phe_241	Phe_700	0.133968	0.0627005	0.0326277
EUR	Phe_241	Phe_701	0.223523	0.0704691	0.00151426
EUR	Phe_241	Phe_701_2	0.159541	0.141551	0.259704
EUR	Phe_241	Phe_701_4	0.254084	0.12423	0.0408277
EUR	Phe_241	Phe_702	0.0911536	0.0568543	0.108872
EUR	Phe_241	Phe_702_1	0.0509309	0.0537807	0.343633
EUR	Phe_241	Phe_702_2	0.174322	0.0511633	0.0006564
EUR	Phe_241	Phe_703	0.231235	0.0659199	0.000451793
EUR	Phe_241	Phe_703_1	0.207144	0.0620059	0.000835605
EUR	Phe_241	Phe_704	0.312024	0.0934134	0.000837037
EUR	Phe_241	Phe_705_3	0.0580265	0.0987887	0.556949
EUR	Phe_241	Phe_706	0.13859	0.0571362	0.0152828
EUR	Phe_241	Phe_706_1	0.183362	0.0747236	0.0141329
EUR	Phe_241	Phe_706_2	0.102465	0.0543074	0.0591917
EUR	Phe_241	Phe_706_8	0.0765369	0.0843277	0.364083
EUR	Phe_241	Phe_707	0.270768	0.063036	1.74337e-05
EUR	Phe_241	Phe_707_1	0.280386	0.101038	0.00551945
EUR	Phe_241	Phe_709	0.109286	0.123287	0.375383
EUR	Phe_241	Phe_709_2	0.0388347	0.0924407	0.67441
EUR	Phe_241	Phe_709_3	-0.251712	0.140497	0.0731997
EUR	Phe_241	Phe_710	0.100854	0.0840387	0.230106
EUR	Phe_241	Phe_710_1	0.0743659	0.0841738	0.376977
EUR	Phe_241	Phe_710_12	0.0328762	0.0942567	0.727243
EUR	Phe_241	Phe_710_19	0.167716	0.096153	0.0811142
EUR	Phe_241	Phe_711	0.243394	0.126248	0.0538672
EUR	Phe_241	Phe_711_1	0.320146	0.12412	0.00989915
EUR	Phe_241	Phe_713	0.365169	0.144153	0.0113028
EUR	Phe_241	Phe_714	0.120037	0.0689038	0.081491
EUR	Phe_241	Phe_714_1	0.0699433	0.0598376	0.24245
EUR	Phe_241	Phe_715	0.303625	0.100912	0.00262259
EUR	Phe_241	Phe_715_1	0.173775	0.0873773	0.0467239
EUR	Phe_241	Phe_715_2	0.358219	0.139282	0.0101143
EUR	Phe_241	Phe_716	0.220835	0.0425453	2.09633e-07
EUR	Phe_241	Phe_716_2	0.193486	0.0580775	0.00086373
EUR	Phe_241	Phe_716_9	0.208452	0.0447142	3.13331e-06
EUR	Phe_241	Phe_717	0.046653	0.0910758	0.608481
EUR	Phe_241	Phe_720	0.154987	0.0444311	0.00048619
EUR	Phe_241	Phe_721	0.195864	0.0464635	2.49293e-05
EUR	Phe_241	Phe_721_1	0.162318	0.0492185	0.000974105
EUR	Phe_241	Phe_721_2	0.106156	0.0784228	0.175854
EUR	Phe_241	Phe_722	0.178996	0.0457358	9.08954e-05
EUR	Phe_241	Phe_722_1	0.16338	0.0768947	0.03361
EUR	Phe_241	Phe_722_6	0.138107	0.05333	0.00960695
EUR	Phe_241	Phe_722_7	0.146641	0.106274	0.167636
EUR	Phe_241	Phe_722_9	0.151546	0.0806749	0.0603164
EUR	Phe_241	Phe_724	0.154982	0.0822107	0.0594054
EUR	Phe_241	Phe_726	0.210711	0.0482362	1.25205e-05
EUR	Phe_241	Phe_726_1	0.238386	0.0690044	0.000551001
EUR	Phe_241	Phe_726_2	0.0255619	0.0951055	0.788104
EUR	Phe_241	Phe_726_3	0.131274	0.0935872	0.160708
EUR	Phe_241	Phe_726_4	0.166623	0.0894522	0.0625039
EUR	Phe_241	Phe_727	0.138119	0.051042	0.00681002
EUR	Phe_241	Phe_727_1	0.0404325	0.0547907	0.460548
EUR	Phe_241	Phe_727_2	0.0896369	0.154134	0.560869
EUR	Phe_241	Phe_727_4	0.160279	0.0904355	0.0763435
EUR	Phe_241	Phe_727_6	0.064164	0.0694518	0.355557
EUR	Phe_241	Phe_728	-0.0239993	0.0797596	0.763494
EUR	Phe_241	Phe_728_7	0.051691	0.0700215	0.460383
EUR	Phe_241	Phe_728_71	0.0342615	0.0529523	0.517615
EUR	Phe_241	Phe_729	0.292705	0.114039	0.010267
EUR	Phe_241	Phe_729_1	0.153991	0.078297	0.0492121
EUR	Phe_241	Phe_732	-0.0247808	0.148211	0.867213
EUR	Phe_241	Phe_733	0.380598	0.121949	0.00180265
EUR	Phe_241	Phe_733_4	0.133175	0.153887	0.386816
EUR	Phe_241	Phe_733_8	0.0190362	0.168611	0.91011
EUR	Phe_241	Phe_735	0.100342	0.0544833	0.0655197
EUR	Phe_241	Phe_735_1	0.0996626	0.0628626	0.112875
EUR	Phe_241	Phe_735_2	0.175558	0.0650139	0.00692728
EUR	Phe_241	Phe_735_21	0.088899	0.0546242	0.103638
EUR	Phe_241	Phe_735_23	0.102517	0.0663526	0.122338
EUR	Phe_241	Phe_735_3	0.012874	0.0494456	0.794581
EUR	Phe_241	Phe_736	0.207809	0.104989	0.0477766
EUR	Phe_241	Phe_737	0.181267	0.0852845	0.0335504
EUR	Phe_241	Phe_737_3	0.167131	0.0715759	0.0195428
EUR	Phe_241	Phe_738	0.217851	0.0978068	0.0259236
EUR	Phe_241	Phe_738_4	0.0713864	0.0601687	0.23545
EUR	Phe_241	Phe_740	0.19932	0.0406776	9.58403e-07
EUR	Phe_241	Phe_740_1	0.178903	0.0428205	2.94108e-05
EUR	Phe_241	Phe_740_11	0.175221	0.0504563	0.0005152
EUR	Phe_241	Phe_740_12	0.293806	0.106615	0.00585531
EUR	Phe_241	Phe_740_2	0.367251	0.0976948	0.000170484
EUR	Phe_241	Phe_740_9	0.220599	0.0448235	8.58837e-07
EUR	Phe_241	Phe_741	0.138805	0.0634237	0.028631
EUR	Phe_241	Phe_741_3	0.0951675	0.072542	0.189556
EUR	Phe_241	Phe_741_4	-0.0339752	0.104499	0.745087
EUR	Phe_241	Phe_742	0.241598	0.108875	0.0264837
EUR	Phe_241	Phe_742_9	0.162875	0.114303	0.154175
EUR	Phe_241	Phe_743	0.0981193	0.0565564	0.0827596
EUR	Phe_241	Phe_743_1	0.100927	0.0555858	0.0694162
EUR	Phe_241	Phe_743_11	0.10074	0.0550171	0.0670902
EUR	Phe_241	Phe_743_2	0.115842	0.112992	0.305257
EUR	Phe_241	Phe_743_9	0.139132	0.104502	0.183067
EUR	Phe_241	Phe_745	0.227699	0.0426055	9.0737e-08
EUR	Phe_241	Phe_747	0.0765304	0.1149	0.505372
EUR	Phe_241	Phe_747_1	-0.0382459	0.11851	0.746905
EUR	Phe_241	Phe_751	0.256961	0.152763	0.0925509
EUR	Phe_241	Phe_751_2	0.22985	0.1311	0.0795596
EUR	Phe_241	Phe_751_21	0.351843	0.126211	0.00530781
EUR	Phe_241	Phe_755	0.126934	0.107014	0.235565
EUR	Phe_241	Phe_755_1	0.132565	0.108042	0.219834
EUR	Phe_241	Phe_757	-0.0341354	0.145821	0.814914
EUR	Phe_241	Phe_760	0.192475	0.0427	6.55599e-06
EUR	Phe_241	Phe_761	0.176258	0.0461053	0.000131865
EUR	Phe_241	Phe_764	0.113279	0.0539273	0.0356772
EUR	Phe_241	Phe_765	0.0240626	0.0641078	0.707403
EUR	Phe_241	Phe_766	0.13776	0.0987749	0.163111
EUR	Phe_241	Phe_770	0.188034	0.0669669	0.00498712
EUR	Phe_241	Phe_771_1	0.147091	0.0927985	0.112954
EUR	Phe_241	Phe_773	0.219295	0.0448588	1.0157e-06
EUR	Phe_241	Phe_781	0.0411203	0.133352	0.757809
EUR	Phe_241	Phe_782_3	0.182034	0.0494611	0.000232905
EUR	Phe_241	Phe_783	0.28634	0.0875227	0.00106935
EUR	Phe_241	Phe_785	0.2298	0.0411839	2.40721e-08
EUR	Phe_241	Phe_788	0.157925	0.0507787	0.00187045
EUR	Phe_241	Phe_789	0.139949	0.0634562	0.0274233
EUR	Phe_241	Phe_790_6	0.27674	0.0943214	0.00334617
EUR	Phe_241	Phe_791	0.229954	0.171051	0.178833
EUR	Phe_241	Phe_798	0.247201	0.0676816	0.000259792
EUR	Phe_241	Phe_798_1	0.238545	0.128952	0.0643329
EUR	Phe_241	Phe_800	-0.0677041	0.0712586	0.342052
EUR	Phe_241	Phe_800_1	-0.0705945	0.0966237	0.465016
EUR	Phe_241	Phe_800_2	0.0328599	0.0789669	0.67732
EUR	Phe_241	Phe_800_3	-0.285343	0.0974842	0.00342177
EUR	Phe_241	Phe_800_4	-0.0686689	0.132865	0.605274
EUR	Phe_241	Phe_801	-0.00836089	0.0717805	0.907273
EUR	Phe_241	Phe_801_1	-0.12557	0.136265	0.356785
EUR	Phe_241	Phe_803	-0.0179286	0.0644987	0.781037
EUR	Phe_241	Phe_803_1	0.0218901	0.107784	0.839063
EUR	Phe_241	Phe_803_2	-0.0179939	0.0537317	0.737712
EUR	Phe_241	Phe_803_3	-0.0434103	0.107964	0.687625
EUR	Phe_241	Phe_804	-0.0197964	0.067376	0.768895
EUR	Phe_241	Phe_805	-0.00364726	0.100118	0.97094
EUR	Phe_241	Phe_807	-0.0099244	0.0920572	0.914149
EUR	Phe_241	Phe_809	0.157879	0.129913	0.224261
EUR	Phe_241	Phe_817	0.1658	0.142383	0.244236
EUR	Phe_241	Phe_819	0.00121165	0.111018	0.991292
EUR	Phe_241	Phe_830	0.277651	0.0887677	0.00176095
EUR	Phe_241	Phe_835	0.176824	0.0608976	0.00368875
EUR	Phe_241	Phe_840	0.0523043	0.0598751	0.38236
EUR	Phe_241	Phe_851	0.267337	0.104828	0.010765
EUR	Phe_241	Phe_854	0.220469	0.124087	0.0756112
EUR	Phe_241	Phe_858	0.165486	0.0817412	0.0429172
EUR	Phe_241	Phe_859	0.368437	0.122422	0.00261627
EUR	Phe_241	Phe_870	0.177717	0.101077	0.0787084
EUR	Phe_241	Phe_870_3	-0.0866547	0.130556	0.506858
EUR	Phe_241	Phe_871	0.210114	0.081305	0.00975854
EUR	Phe_241	Phe_871_3	0.15173	0.11103	0.171764
EUR	Phe_241	Phe_871_4	0.0348105	0.103768	0.737273
EUR	Phe_241	Phe_872	0.155672	0.10985	0.156445
EUR	Phe_241	Phe_874	-0.000672133	0.140246	0.996176
EUR	Phe_241	Phe_915	0.123399	0.0983697	0.209683
EUR	Phe_241	Phe_916	0.114959	0.0730551	0.115581
EUR	Phe_241	Phe_938	0.136198	0.0884596	0.123644
EUR	Phe_241	Phe_938_2	0.0946876	0.0905492	0.295698
EUR	Phe_241	Phe_939	0.0139994	0.0616407	0.820337
EUR	Phe_241	Phe_946	0.229322	0.143855	0.11091
EUR	Phe_241	Phe_947	0.0730184	0.0792393	0.356793
EUR	Phe_241	Phe_949	0.167168	0.100936	0.0976838
EUR	Phe_241	Phe_952	-0.115111	0.142556	0.419389
EUR	Phe_241	Phe_960	0.120487	0.0664057	0.0696138
EUR	Phe_241	Phe_960_2	0.140684	0.0698948	0.0441363
EUR	Phe_241	Phe_965	0.173076	0.10181	0.0891322
EUR	Phe_241	Phe_969	0.0420581	0.124166	0.734817
EUR	Phe_241	Phe_979	0.144099	0.111597	0.196621
EUR	Phe_241	Phe_990	0.254336	0.109887	0.0206396
EUR	Phe_241	QTL_ALB	-0.0677032	0.0385452	0.0790097
EUR	Phe_241	QTL_ALT	0.0656755	0.0359832	0.0679751
EUR	Phe_241	QTL_AST	-0.0123907	0.0411469	0.763313
EUR	Phe_241	QTL_BASO	-0.019338	0.0652021	0.766783
EUR	Phe_241	QTL_BMI	0.115608	0.0283728	4.60931e-05
EUR	Phe_241	QTL_BUN	0.0436595	0.0361031	0.226547
EUR	Phe_241	QTL_CALCIUM	0.0656479	0.0384816	0.0880163
EUR	Phe_241	QTL_CRE	-0.0134723	0.0391276	0.730607
EUR	Phe_241	QTL_CRP	0.0620124	0.0403657	0.124473
EUR	Phe_241	QTL_DBP	0.0848837	0.0396943	0.0324815
EUR	Phe_241	QTL_EGFR	0.014136	0.0395842	0.721008
EUR	Phe_241	QTL_EOSINO	-0.0585799	0.040902	0.152086
EUR	Phe_241	QTL_GLU	0.130724	0.0390274	0.000809407
EUR	Phe_241	QTL_HB	0.117939	0.0424822	0.00549986
EUR	Phe_241	QTL_HBA1C	0.072678	0.0352339	0.0391382
EUR	Phe_241	QTL_HDLC	-0.128162	0.040934	0.00174248
EUR	Phe_241	QTL_HEIGHT	0.135903	0.0322159	2.45924e-05
EUR	Phe_241	QTL_HT	0.125827	0.042209	0.00287262
EUR	Phe_241	QTL_LDLC	-0.0430692	0.0388936	0.268139
EUR	Phe_241	QTL_LYMPH	-0.0223387	0.0402275	0.578684
EUR	Phe_241	QTL_MCH	-0.0652479	0.0344362	0.0581255
EUR	Phe_241	QTL_MCHC	-0.0267867	0.0325217	0.410134
EUR	Phe_241	QTL_MCV	-0.0600091	0.0352176	0.0883902
EUR	Phe_241	QTL_MONO	0.0152545	0.0390815	0.696295
EUR	Phe_241	QTL_MPV	0.0224261	0.0324782	0.489882
EUR	Phe_241	QTL_NEUTRO	0.108236	0.0378	0.00419141
EUR	Phe_241	QTL_PLT	-0.0462041	0.0323434	0.153133
EUR	Phe_241	QTL_RBC	0.122064	0.0388444	0.00167576
EUR	Phe_241	QTL_RDW	0.10533	0.0325647	0.00121861
EUR	Phe_241	QTL_SBP	0.0803717	0.0334916	0.0164059
EUR	Phe_241	QTL_TC	-0.101431	0.0409109	0.0131631
EUR	Phe_241	QTL_TG	0.000454857	0.0356476	0.989819
EUR	Phe_241	QTL_WBC	0.0657754	0.0387948	0.0899859
EUR	Phe_241	QTL_WEIGHT	0.176195	0.0276914	1.98079e-10
EUR	Phe_242_1	Phe_242_2	0.331238	0.125137	0.00812115
EUR	Phe_242_1	Phe_242_3	0.410584	0.14926	0.00594486
EUR	Phe_242_1	Phe_244	0.434763	0.074863	6.34307e-09
EUR	Phe_242_1	Phe_244_1	0.48585	0.111575	1.33386e-05
EUR	Phe_242_1	Phe_244_2	0.461446	0.154756	0.00286588
EUR	Phe_242_1	Phe_244_4	0.431217	0.0765879	1.7984e-08
EUR	Phe_242_1	Phe_245	0.790615	0.171797	4.18371e-06
EUR	Phe_242_1	Phe_245_21	0.694519	0.194369	0.000352654
EUR	Phe_242_1	Phe_250	0.0631069	0.0354383	0.0749525
EUR	Phe_242_1	Phe_250_1	0.168198	0.0591442	0.00445706
EUR	Phe_242_1	Phe_250_13	0.19995	0.104756	0.0562995
EUR	Phe_242_1	Phe_250_2	0.0573217	0.0346723	0.0982819
EUR	Phe_242_1	Phe_250_21	0.144737	0.124031	0.243232
EUR	Phe_242_1	Phe_250_22	0.0489633	0.0472919	0.300509
EUR	Phe_242_1	Phe_250_23	0.050693	0.0445762	0.255446
EUR	Phe_242_1	Phe_250_24	0.0937928	0.0421436	0.0260443
EUR	Phe_242_1	Phe_250_4	0.0351716	0.0813697	0.665563
EUR	Phe_242_1	Phe_250_41	0.0418014	0.118262	0.72374
EUR	Phe_242_1	Phe_250_42	0.104475	0.090537	0.248523
EUR	Phe_242_1	Phe_250_6	0.148598	0.0533153	0.00531725
EUR	Phe_242_1	Phe_250_7	0.079644	0.0469077	0.0895291
EUR	Phe_242_1	Phe_251_1	0.179876	0.120255	0.134708
EUR	Phe_242_1	Phe_252	0.0957014	0.0914651	0.295415
EUR	Phe_242_1	Phe_252_1	0.114441	0.0841569	0.173878
EUR	Phe_242_1	Phe_253	0.275146	0.128411	0.0321364
EUR	Phe_242_1	Phe_255	0.195165	0.111461	0.0799521
EUR	Phe_242_1	Phe_255_1	0.320482	0.133422	0.0163049
EUR	Phe_242_1	Phe_255_12	0.265608	0.137677	0.053704
EUR	Phe_242_1	Phe_255_21	0.283758	0.21766	0.192343
EUR	Phe_242_1	Phe_256	0.0835245	0.142243	0.557072
EUR	Phe_242_1	Phe_256_4	0.0108655	0.0878674	0.901586
EUR	Phe_242_1	Phe_257	-0.0271211	0.0716787	0.705156
EUR	Phe_242_1	Phe_257_1	-0.00929255	0.0661356	0.888259
EUR	Phe_242_1	Phe_259_3	-0.0534835	0.157818	0.73469
EUR	Phe_242_1	Phe_260	0.0840605	0.0814397	0.301988
EUR	Phe_242_1	Phe_261	0.187389	0.0579543	0.00122326
EUR	Phe_242_1	Phe_261_2	0.359088	0.0773699	3.46421e-06
EUR	Phe_242_1	Phe_261_4	0.096785	0.0604806	0.10954
EUR	Phe_242_1	Phe_269	0.0831669	0.0915456	0.363627
EUR	Phe_242_1	Phe_270	0.054387	0.147868	0.713016
EUR	Phe_242_1	Phe_270_3	0.0108751	0.130404	0.933537
EUR	Phe_242_1	Phe_270_32	0.0462877	0.124693	0.710478
EUR	Phe_242_1	Phe_272	0.11499	0.0359943	0.00139992
EUR	Phe_242_1	Phe_272_1	0.124138	0.0364612	0.000662463
EUR	Phe_242_1	Phe_272_11	0.123702	0.0455109	0.0065662
EUR	Phe_242_1	Phe_272_12	0.0169706	0.0716929	0.81288
EUR	Phe_242_1	Phe_272_13	0.0660512	0.054033	0.221547
EUR	Phe_242_1	Phe_274	0.0455953	0.0520227	0.380785
EUR	Phe_242_1	Phe_274_1	0.0442902	0.0515559	0.390302
EUR	Phe_242_1	Phe_274_11	0.112021	0.0778928	0.150392
EUR	Phe_242_1	Phe_274_2	-0.0466446	0.122161	0.702587
EUR	Phe_242_1	Phe_274_21	-0.0387875	0.131178	0.76747
EUR	Phe_242_1	Phe_275	0.168006	0.0692691	0.015291
EUR	Phe_242_1	Phe_275_3	0.125757	0.0842861	0.135693
EUR	Phe_242_1	Phe_276	0.255115	0.0578197	1.023e-05
EUR	Phe_242_1	Phe_276_1	0.28664	0.0623922	4.34488e-06
EUR	Phe_242_1	Phe_276_11	0.289307	0.137553	0.0354453
EUR	Phe_242_1	Phe_276_12	0.193422	0.0685351	0.004769
EUR	Phe_242_1	Phe_276_13	0.269751	0.0729608	0.000217992
EUR	Phe_242_1	Phe_276_14	0.135441	0.0582003	0.0199571
EUR	Phe_242_1	Phe_276_4	0.228361	0.120942	0.059001
EUR	Phe_242_1	Phe_276_41	0.188651	0.105394	0.073462
EUR	Phe_242_1	Phe_276_5	0.192356	0.0664988	0.00382032
EUR	Phe_242_1	Phe_276_6	0.217546	0.117985	0.0652048
EUR	Phe_242_1	Phe_277	-0.0176989	0.0953536	0.852748
EUR	Phe_242_1	Phe_277_4	0.18246	0.11307	0.106595
EUR	Phe_242_1	Phe_277_5	0.0537069	0.147949	0.716598
EUR	Phe_242_1	Phe_278	-0.00570722	0.0385963	0.882446
EUR	Phe_242_1	Phe_278_1	-0.00954294	0.036912	0.795996
EUR	Phe_242_1	Phe_280	0.200617	0.05643	0.00037777
EUR	Phe_242_1	Phe_280_1	0.169758	0.0602652	0.00484973
EUR	Phe_242_1	Phe_280_2	0.193392	0.097002	0.0461861
EUR	Phe_242_1	Phe_281	0.209908	0.0855843	0.0141811
EUR	Phe_242_1	Phe_281_1	0.175206	0.0944671	0.0636421
EUR	Phe_242_1	Phe_281_11	0.282278	0.13419	0.0354161
EUR	Phe_242_1	Phe_281_12	0.292844	0.0924727	0.0015412
EUR	Phe_242_1	Phe_283	0.164044	0.152404	0.28176
EUR	Phe_242_1	Phe_284	0.245781	0.148964	0.0989551
EUR	Phe_242_1	Phe_285	0.118786	0.0568588	0.0366948
EUR	Phe_242_1	Phe_285_2	0.119735	0.0706812	0.0902636
EUR	Phe_242_1	Phe_286	0.069194	0.0841332	0.41083
EUR	Phe_242_1	Phe_286_7	0.0190501	0.0947793	0.840703
EUR	Phe_242_1	Phe_287	0.0398288	0.0645897	0.53747
EUR	Phe_242_1	Phe_287_3	0.0103368	0.0666924	0.876828
EUR	Phe_242_1	Phe_287_32	0.160638	0.11502	0.16253
EUR	Phe_242_1	Phe_288	-0.0304377	0.103243	0.768133
EUR	Phe_242_1	Phe_288_1	0.0782217	0.10229	0.444447
EUR	Phe_242_1	Phe_288_2	-0.10076	0.103506	0.33032
EUR	Phe_242_1	Phe_289_4	0.0342606	0.110764	0.757085
EUR	Phe_242_1	Phe_289_8	0.0221685	0.0838406	0.791462
EUR	Phe_242_1	Phe_290_11	-0.0116202	0.0712793	0.870499
EUR	Phe_242_1	Phe_290_16	0.301584	0.150268	0.0447523
EUR	Phe_242_1	Phe_292_3	0.203469	0.131529	0.121876
EUR	Phe_242_1	Phe_297_2	0.0576118	0.0661451	0.383759
EUR	Phe_242_1	Phe_300_1	0.0634864	0.0682418	0.352208
EUR	Phe_242_1	Phe_300_11	0.0277649	0.11704	0.812482
EUR	Phe_242_1	Phe_300_3	-0.135282	0.107259	0.207214
EUR	Phe_242_1	Phe_300_9	-0.0969245	0.107137	0.365636
EUR	Phe_242_1	Phe_315_1	0.0403032	0.124797	0.746733
EUR	Phe_242_1	Phe_317_11	-0.0650063	0.0846356	0.442444
EUR	Phe_242_1	Phe_318	0.0768521	0.0487684	0.115059
EUR	Phe_242_1	Phe_327	-0.0115614	0.0488722	0.812995
EUR	Phe_242_1	Phe_327_3	0.0169364	0.0381554	0.657129
EUR	Phe_242_1	Phe_327_4	-0.08221	0.0507696	0.105388
EUR	Phe_242_1	Phe_327_41	-0.0994306	0.14384	0.489402
EUR	Phe_242_1	Phe_332	-0.0425317	0.0629481	0.499254
EUR	Phe_242_1	Phe_333	0.0531772	0.0508219	0.295402
EUR	Phe_242_1	Phe_333_1	0.00604733	0.0482906	0.900343
EUR	Phe_242_1	Phe_333_2	0.216706	0.144082	0.132571
EUR	Phe_242_1	Phe_333_4	0.0120487	0.0986354	0.902777
EUR	Phe_242_1	Phe_334	0.542903	0.136902	7.32002e-05
EUR	Phe_242_1	Phe_335	0.152232	0.0832634	0.0675018
EUR	Phe_242_1	Phe_337	-0.0801647	0.0849366	0.345263
EUR	Phe_242_1	Phe_337_1	-0.0648705	0.086341	0.452455
EUR	Phe_242_1	Phe_338	0.0997196	0.0491286	0.0423802
EUR	Phe_242_1	Phe_338_1	0.193532	0.0782888	0.0134352
EUR	Phe_242_1	Phe_338_2	0.0746884	0.0538978	0.165826
EUR	Phe_242_1	Phe_339	0.0780992	0.0492871	0.113062
EUR	Phe_242_1	Phe_340	0.0829947	0.0486481	0.0880042
EUR	Phe_242_1	Phe_340_1	0.0608109	0.0873079	0.486109
EUR	Phe_242_1	Phe_342	0.18743	0.116701	0.108256
EUR	Phe_242_1	Phe_345	0.140402	0.075574	0.0631967
EUR	Phe_242_1	Phe_345_1	0.0385243	0.116266	0.740384
EUR	Phe_242_1	Phe_345_3	0.0663479	0.0938207	0.479456
EUR	Phe_242_1	Phe_347	-0.030387	0.123314	0.805357
EUR	Phe_242_1	Phe_348	0.293031	0.14253	0.0397893
EUR	Phe_242_1	Phe_348_8	0.385226	0.128289	0.00267506
EUR	Phe_242_1	Phe_348_9	0.0374913	0.158173	0.812636
EUR	Phe_242_1	Phe_350	0.112663	0.0521095	0.0306152
EUR	Phe_242_1	Phe_350_1	0.0219486	0.0634341	0.729338
EUR	Phe_242_1	Phe_350_2	0.124388	0.0549694	0.0236449
EUR	Phe_242_1	Phe_351	0.130554	0.0432353	0.00253099
EUR	Phe_242_1	Phe_352	-0.0755683	0.10729	0.481221
EUR	Phe_242_1	Phe_352_1	-0.273615	0.102593	0.00765321
EUR	Phe_242_1	Phe_352_2	0.134786	0.134332	0.315676
EUR	Phe_242_1	Phe_353	0.228659	0.0815786	0.00506403
EUR	Phe_242_1	Phe_355	0.24915	0.140964	0.07715
EUR	Phe_242_1	Phe_356	0.118229	0.0533964	0.0268172
EUR	Phe_242_1	Phe_357	0.0382528	0.0793705	0.62984
EUR	Phe_242_1	Phe_358_1	0.359236	0.163189	0.0277109
EUR	Phe_242_1	Phe_359	0.00821042	0.118963	0.944976
EUR	Phe_242_1	Phe_359_2	-0.0113524	0.127332	0.928958
EUR	Phe_242_1	Phe_361	0.0456455	0.0666246	0.493271
EUR	Phe_242_1	Phe_361_1	-0.0313979	0.0680782	0.644652
EUR	Phe_242_1	Phe_361_2	0.312876	0.144014	0.0298149
EUR	Phe_242_1	Phe_362	0.233766	0.0611823	0.00013301
EUR	Phe_242_1	Phe_362_2	0.171722	0.0551588	0.0018505
EUR	Phe_242_1	Phe_362_29	0.141491	0.0646218	0.0285592
EUR	Phe_242_1	Phe_362_3	0.178209	0.105758	0.0919768
EUR	Phe_242_1	Phe_362_31	0.10164	0.12432	0.413605
EUR	Phe_242_1	Phe_362_4	0.0624677	0.0710232	0.379109
EUR	Phe_242_1	Phe_362_6	-0.0407819	0.0991282	0.680775
EUR	Phe_242_1	Phe_362_7	0.252812	0.186662	0.175615
EUR	Phe_242_1	Phe_363	0.23586	0.138843	0.0893667
EUR	Phe_242_1	Phe_363_3	0.232125	0.119494	0.0520681
EUR	Phe_242_1	Phe_364	0.189955	0.0952995	0.0462353
EUR	Phe_242_1	Phe_364_1	0.0788678	0.132059	0.550364
EUR	Phe_242_1	Phe_364_2	-0.159529	0.146358	0.275718
EUR	Phe_242_1	Phe_364_41	0.0377565	0.116524	0.745919
EUR	Phe_242_1	Phe_364_5	0.0487456	0.0740148	0.510158
EUR	Phe_242_1	Phe_365	0.0272038	0.0356329	0.445198
EUR	Phe_242_1	Phe_365_1	-0.0241103	0.0382455	0.528428
EUR	Phe_242_1	Phe_365_11	-0.0152721	0.0493959	0.757187
EUR	Phe_242_1	Phe_365_2	0.0265093	0.0490022	0.588521
EUR	Phe_242_1	Phe_366	0.112954	0.057608	0.0499095
EUR	Phe_242_1	Phe_366_2	0.116166	0.0584917	0.0470295
EUR	Phe_242_1	Phe_367	0.0723242	0.0523731	0.167297
EUR	Phe_242_1	Phe_367_1	0.0708695	0.0433883	0.10239
EUR	Phe_242_1	Phe_367_2	0.134963	0.063898	0.0346731
EUR	Phe_242_1	Phe_367_4	0.103832	0.0551079	0.0595436
EUR	Phe_242_1	Phe_367_8	0.0290146	0.0476829	0.542862
EUR	Phe_242_1	Phe_367_9	0.094171	0.0904942	0.298047
EUR	Phe_242_1	Phe_368	0.0988332	0.0693956	0.154389
EUR	Phe_242_1	Phe_368_1	-0.00474222	0.0693647	0.945494
EUR	Phe_242_1	Phe_368_2	0.137873	0.118849	0.246021
EUR	Phe_242_1	Phe_369	0.151654	0.103829	0.144121
EUR	Phe_242_1	Phe_369_5	0.105104	0.0729134	0.149446
EUR	Phe_242_1	Phe_370	0.110161	0.142423	0.439239
EUR	Phe_242_1	Phe_370_1	0.222281	0.107026	0.0378109
EUR	Phe_242_1	Phe_371	0.0841327	0.0624434	0.17787
EUR	Phe_242_1	Phe_371_1	-0.0524199	0.124438	0.67357
EUR	Phe_242_1	Phe_371_2	0.0308948	0.0976108	0.751616
EUR	Phe_242_1	Phe_371_3	0.114565	0.0712218	0.107711
EUR	Phe_242_1	Phe_372	0.186634	0.097801	0.0563515
EUR	Phe_242_1	Phe_374	-0.0637802	0.0658278	0.332598
EUR	Phe_242_1	Phe_374_1	0.116689	0.0732722	0.111264
EUR	Phe_242_1	Phe_374_3	-0.0217683	0.0798425	0.78513
EUR	Phe_242_1	Phe_375	0.11916	0.106626	0.263756
EUR	Phe_242_1	Phe_377	-0.0196308	0.111961	0.860815
EUR	Phe_242_1	Phe_377_1	-0.337848	0.143356	0.0184378
EUR	Phe_242_1	Phe_378	0.0080418	0.0984234	0.93488
EUR	Phe_242_1	Phe_378_1	-0.0322611	0.0809062	0.69008
EUR	Phe_242_1	Phe_379	0.0629705	0.0726403	0.386007
EUR	Phe_242_1	Phe_379_2	0.0824405	0.0693358	0.234439
EUR	Phe_242_1	Phe_379_3	0.0739742	0.104721	0.479944
EUR	Phe_242_1	Phe_379_5	0.157863	0.127818	0.216809
EUR	Phe_242_1	Phe_379_9	0.161051	0.133597	0.228011
EUR	Phe_242_1	Phe_380_1	0.118023	0.0707575	0.0953176
EUR	Phe_242_1	Phe_380_4	-0.0640935	0.0542531	0.237452
EUR	Phe_242_1	Phe_381	0.085462	0.0660778	0.195889
EUR	Phe_242_1	Phe_381_1	0.0835102	0.067747	0.217696
EUR	Phe_242_1	Phe_381_11	0.071727	0.0736015	0.329793
EUR	Phe_242_1	Phe_381_2	0.0436725	0.101949	0.668378
EUR	Phe_242_1	Phe_382	-0.0236107	0.0980659	0.809738
EUR	Phe_242_1	Phe_383	0.0603442	0.0650749	0.353769
EUR	Phe_242_1	Phe_384	-6.53084e-05	0.0962649	0.999459
EUR	Phe_242_1	Phe_384_4	-0.0241938	0.0887385	0.785129
EUR	Phe_242_1	Phe_385	-0.0841805	0.101859	0.408553
EUR	Phe_242_1	Phe_386	0.172024	0.0673019	0.0105882
EUR	Phe_242_1	Phe_386_1	0.0745919	0.0867163	0.389688
EUR	Phe_242_1	Phe_386_2	0.153349	0.0733699	0.0366101
EUR	Phe_242_1	Phe_386_9	0.105155	0.053964	0.051341
EUR	Phe_242_1	Phe_388	-0.162049	0.13729	0.237864
EUR	Phe_242_1	Phe_389	-0.00283046	0.0461222	0.951066
EUR	Phe_242_1	Phe_389_1	0.00481004	0.0436734	0.912301
EUR	Phe_242_1	Phe_389_2	0.208558	0.111338	0.061041
EUR	Phe_242_1	Phe_389_4	0.0455553	0.0522599	0.383369
EUR	Phe_242_1	Phe_394	0.163406	0.102029	0.109251
EUR	Phe_242_1	Phe_395	0.187737	0.056143	0.00082605
EUR	Phe_242_1	Phe_395_1	0.0593714	0.0821067	0.469618
EUR	Phe_242_1	Phe_395_2	0.156209	0.0557369	0.00506905
EUR	Phe_242_1	Phe_395_6	0.150685	0.0779156	0.0531185
EUR	Phe_242_1	Phe_396	0.120762	0.0819911	0.140786
EUR	Phe_242_1	Phe_401	0.0996045	0.0406562	0.0142887
EUR	Phe_242_1	Phe_401_1	0.0934177	0.0389491	0.0164644
EUR	Phe_242_1	Phe_401_2	0.138518	0.0534929	0.00961247
EUR	Phe_242_1	Phe_401_21	0.117425	0.0607497	0.0532453
EUR	Phe_242_1	Phe_401_22	0.131828	0.0554379	0.0174099
EUR	Phe_242_1	Phe_401_3	0.29339	0.100434	0.00348654
EUR	Phe_242_1	Phe_402	0.0232297	0.107927	0.829584
EUR	Phe_242_1	Phe_411	0.120673	0.0383171	0.00163646
EUR	Phe_242_1	Phe_411_1	0.0762975	0.0469817	0.104379
EUR	Phe_242_1	Phe_411_2	0.0679125	0.0474213	0.152113
EUR	Phe_242_1	Phe_411_3	0.11113	0.0418855	0.00797346
EUR	Phe_242_1	Phe_411_4	0.104902	0.0384398	0.00635288
EUR	Phe_242_1	Phe_411_8	0.113481	0.040071	0.00462576
EUR	Phe_242_1	Phe_411_9	0.219734	0.14079	0.118589
EUR	Phe_242_1	Phe_414	0.0244416	0.0894685	0.78471
EUR	Phe_242_1	Phe_415	0.0916466	0.0629575	0.145479
EUR	Phe_242_1	Phe_415_1	0.065942	0.0693933	0.341978
EUR	Phe_242_1	Phe_415_11	0.0660422	0.0695474	0.342316
EUR	Phe_242_1	Phe_415_2	0.150897	0.082275	0.0666458
EUR	Phe_242_1	Phe_416	0.119917	0.0885347	0.175589
EUR	Phe_242_1	Phe_418	0.154132	0.0436676	0.000416077
EUR	Phe_242_1	Phe_418_1	0.0502163	0.117055	0.667926
EUR	Phe_242_1	Phe_420	0.113737	0.131893	0.388497
EUR	Phe_242_1	Phe_420_3	0.263457	0.128781	0.0407792
EUR	Phe_242_1	Phe_425	0.0256944	0.0553549	0.642522
EUR	Phe_242_1	Phe_425_1	0.033461	0.0586631	0.568411
EUR	Phe_242_1	Phe_425_11	0.378029	0.132895	0.00444705
EUR	Phe_242_1	Phe_425_12	0.101005	0.107304	0.346552
EUR	Phe_242_1	Phe_425_8	0.111686	0.136508	0.413263
EUR	Phe_242_1	Phe_426	0.0771498	0.0493992	0.118344
EUR	Phe_242_1	Phe_426_2	0.0911133	0.0713357	0.201515
EUR	Phe_242_1	Phe_426_21	0.0934762	0.0866078	0.280452
EUR	Phe_242_1	Phe_426_24	0.130824	0.0803216	0.103365
EUR	Phe_242_1	Phe_426_3	0.0372874	0.0700596	0.594571
EUR	Phe_242_1	Phe_426_31	0.0472759	0.0697418	0.497854
EUR	Phe_242_1	Phe_426_32	0.00101402	0.0783057	0.989668
EUR	Phe_242_1	Phe_426_9	0.145301	0.0550238	0.00827387
EUR	Phe_242_1	Phe_426_91	0.14895	0.0630192	0.0181001
EUR	Phe_242_1	Phe_427	0.0637148	0.0361432	0.0779272
EUR	Phe_242_1	Phe_427_1	0.0269441	0.0624308	0.666044
EUR	Phe_242_1	Phe_427_11	0.00146588	0.0773993	0.98489
EUR	Phe_242_1	Phe_427_12	0.0850986	0.0782002	0.276501
EUR	Phe_242_1	Phe_427_2	0.050413	0.0326499	0.122577
EUR	Phe_242_1	Phe_427_3	0.0509131	0.0525351	0.332483
EUR	Phe_242_1	Phe_427_4	0.194209	0.130904	0.137916
EUR	Phe_242_1	Phe_427_42	0.126324	0.100853	0.210367
EUR	Phe_242_1	Phe_427_5	0.0910609	0.0661393	0.168572
EUR	Phe_242_1	Phe_427_6	0.0442033	0.0861429	0.607854
EUR	Phe_242_1	Phe_427_7	0.0375812	0.0771517	0.626182
EUR	Phe_242_1	Phe_427_8	-0.0536154	0.094083	0.568764
EUR	Phe_242_1	Phe_427_9	0.00836383	0.0591539	0.887561
EUR	Phe_242_1	Phe_428	0.120977	0.0454391	0.00775882
EUR	Phe_242_1	Phe_428_1	0.135661	0.0466146	0.00361115
EUR	Phe_242_1	Phe_428_2	0.0455823	0.0672535	0.497919
EUR	Phe_242_1	Phe_429	0.153686	0.0829547	0.0639326
EUR	Phe_242_1	Phe_429_2	0.134949	0.121431	0.266432
EUR	Phe_242_1	Phe_429_3	0.0904961	0.113576	0.425574
EUR	Phe_242_1	Phe_430	-0.00917351	0.123667	0.940868
EUR	Phe_242_1	Phe_430_1	0.208516	0.109073	0.0559132
EUR	Phe_242_1	Phe_430_2	-0.0141287	0.137112	0.917927
EUR	Phe_242_1	Phe_430_3	0.0953272	0.110504	0.388326
EUR	Phe_242_1	Phe_433	0.189023	0.0542048	0.0004881
EUR	Phe_242_1	Phe_433_1	0.11994	0.0558287	0.0316859
EUR	Phe_242_1	Phe_433_11	0.359693	0.12922	0.00537646
EUR	Phe_242_1	Phe_433_2	0.169183	0.0776595	0.0293673
EUR	Phe_242_1	Phe_433_21	0.19073	0.0866889	0.0277951
EUR	Phe_242_1	Phe_433_3	0.228476	0.0665564	0.000597348
EUR	Phe_242_1	Phe_433_31	0.234582	0.0671266	0.000474736
EUR	Phe_242_1	Phe_433_5	0.0874655	0.0947944	0.35617
EUR	Phe_242_1	Phe_433_8	0.190417	0.0807274	0.0183359
EUR	Phe_242_1	Phe_440	0.09913	0.0625653	0.113097
EUR	Phe_242_1	Phe_440_2	0.0803491	0.0647131	0.214376
EUR	Phe_242_1	Phe_442	0.070836	0.0453161	0.118017
EUR	Phe_242_1	Phe_442_1	0.077782	0.0443208	0.0792629
EUR	Phe_242_1	Phe_442_11	0.105016	0.0446711	0.0187294
EUR	Phe_242_1	Phe_442_2	-0.018796	0.0885921	0.83198
EUR	Phe_242_1	Phe_443	0.169089	0.0598028	0.00469203
EUR	Phe_242_1	Phe_443_1	0.145483	0.107155	0.174562
EUR	Phe_242_1	Phe_443_9	0.150959	0.0585185	0.0098892
EUR	Phe_242_1	Phe_444	0.0888802	0.080527	0.26971
EUR	Phe_242_1	Phe_444_1	-0.00332104	0.0875079	0.969726
EUR	Phe_242_1	Phe_447_1	0.122473	0.104826	0.242665
EUR	Phe_242_1	Phe_450	0.120469	0.0874103	0.168141
EUR	Phe_242_1	Phe_451	0.0629688	0.0806339	0.434849
EUR	Phe_242_1	Phe_451_2	0.0822447	0.0799617	0.303691
EUR	Phe_242_1	Phe_452	0.0578375	0.0548466	0.29164
EUR	Phe_242_1	Phe_454	-0.00424799	0.0458064	0.926112
EUR	Phe_242_1	Phe_454_1	-0.00196493	0.0465468	0.966328
EUR	Phe_242_1	Phe_454_11	-0.0068756	0.0601405	0.90898
EUR	Phe_242_1	Phe_455	0.00563077	0.0507135	0.911592
EUR	Phe_242_1	Phe_456	0.0623645	0.0545919	0.253297
EUR	Phe_242_1	Phe_458	0.174621	0.0590275	0.00309341
EUR	Phe_242_1	Phe_458_1	0.189644	0.0685811	0.00568787
EUR	Phe_242_1	Phe_458_9	0.139885	0.0548475	0.010759
EUR	Phe_242_1	Phe_459	0.120738	0.0689118	0.0797622
EUR	Phe_242_1	Phe_459_9	0.127329	0.0698931	0.0684898
EUR	Phe_242_1	Phe_464	0.118682	0.0573869	0.0386297
EUR	Phe_242_1	Phe_465	0.0978435	0.0519881	0.059831
EUR	Phe_242_1	Phe_465_2	0.0374731	0.0931159	0.687364
EUR	Phe_242_1	Phe_465_4	-0.0733214	0.0902195	0.41639
EUR	Phe_242_1	Phe_470	-0.0371899	0.0750323	0.620141
EUR	Phe_242_1	Phe_471	0.0762484	0.0579327	0.188122
EUR	Phe_242_1	Phe_472	0.0360724	0.0672738	0.591818
EUR	Phe_242_1	Phe_473	0.145098	0.075231	0.0537679
EUR	Phe_242_1	Phe_473_1	-0.151079	0.160438	0.346364
EUR	Phe_242_1	Phe_473_4	0.0967385	0.100653	0.336496
EUR	Phe_242_1	Phe_474	0.056155	0.0642506	0.382119
EUR	Phe_242_1	Phe_474_1	0.118189	0.0966377	0.221325
EUR	Phe_242_1	Phe_474_2	0.0252679	0.0603155	0.675269
EUR	Phe_242_1	Phe_475	0.10593	0.0544574	0.0517525
EUR	Phe_242_1	Phe_476	0.00515243	0.0566365	0.927513
EUR	Phe_242_1	Phe_477	0.0795199	0.104117	0.445014
EUR	Phe_242_1	Phe_479	0.0110821	0.0923098	0.904441
EUR	Phe_242_1	Phe_480	0.0975304	0.0545299	0.0736843
EUR	Phe_242_1	Phe_480_1	0.0471993	0.0758014	0.533501
EUR	Phe_242_1	Phe_480_11	0.0469125	0.0868119	0.588927
EUR	Phe_242_1	Phe_480_5	-0.153199	0.134154	0.253468
EUR	Phe_242_1	Phe_481	-0.124916	0.0903404	0.166749
EUR	Phe_242_1	Phe_483	0.216964	0.0631341	0.000589169
EUR	Phe_242_1	Phe_495	0.0327094	0.0471834	0.488159
EUR	Phe_242_1	Phe_495_2	0.173667	0.0795263	0.0289791
EUR	Phe_242_1	Phe_496	0.141905	0.0414475	0.000617673
EUR	Phe_242_1	Phe_496_1	0.0911536	0.0659707	0.167055
EUR	Phe_242_1	Phe_496_2	0.128582	0.0425584	0.00251688
EUR	Phe_242_1	Phe_496_21	0.127806	0.0427646	0.00280266
EUR	Phe_242_1	Phe_496_3	0.0390334	0.130221	0.76437
EUR	Phe_242_1	Phe_497	0.235765	0.0747373	0.00160731
EUR	Phe_242_1	Phe_500	-0.249606	0.164669	0.12957
EUR	Phe_242_1	Phe_500_2	-0.301786	0.162634	0.0635085
EUR	Phe_242_1	Phe_502	0.173397	0.0928933	0.0619537
EUR	Phe_242_1	Phe_503	0.254242	0.142479	0.0743548
EUR	Phe_242_1	Phe_504	0.0733879	0.111511	0.51046
EUR	Phe_242_1	Phe_507	0.0400649	0.0844741	0.635296
EUR	Phe_242_1	Phe_508	0.13809	0.101738	0.174681
EUR	Phe_242_1	Phe_509	0.0851744	0.0588433	0.147763
EUR	Phe_242_1	Phe_509_1	0.0695886	0.0662816	0.293767
EUR	Phe_242_1	Phe_509_8	0.0735848	0.0719004	0.306106
EUR	Phe_242_1	Phe_510	0.144202	0.0887578	0.104234
EUR	Phe_242_1	Phe_512	0.0980495	0.0461451	0.0336025
EUR	Phe_242_1	Phe_512_1	0.0444122	0.130477	0.733568
EUR	Phe_242_1	Phe_512_2	0.0507739	0.080925	0.530384
EUR	Phe_242_1	Phe_512_7	0.0995613	0.0534591	0.0625494
EUR	Phe_242_1	Phe_512_8	0.0598031	0.0519099	0.249298
EUR	Phe_242_1	Phe_512_9	0.118033	0.0506403	0.0197633
EUR	Phe_242_1	Phe_513	0.105667	0.0823487	0.199436
EUR	Phe_242_1	Phe_513_3	0.118737	0.101959	0.244197
EUR	Phe_242_1	Phe_514	0.157446	0.0677604	0.0201489
EUR	Phe_242_1	Phe_516	0.0324696	0.0937713	0.729144
EUR	Phe_242_1	Phe_516_1	0.00184694	0.0902879	0.983679
EUR	Phe_242_1	Phe_519	0.0651987	0.0709258	0.357963
EUR	Phe_242_1	Phe_519_8	0.0542006	0.0959805	0.572275
EUR	Phe_242_1	Phe_519_9	0.0810961	0.137115	0.554222
EUR	Phe_242_1	Phe_520	0.193639	0.119889	0.106276
EUR	Phe_242_1	Phe_521	0.120264	0.0656743	0.0670682
EUR	Phe_242_1	Phe_521_1	0.127668	0.0652991	0.0505678
EUR	Phe_242_1	Phe_522	-0.00495355	0.0821158	0.951898
EUR	Phe_242_1	Phe_522_5	-0.000148608	0.124853	0.99905
EUR	Phe_242_1	Phe_523	0.167269	0.0683642	0.0144158
EUR	Phe_242_1	Phe_523_1	0.0101472	0.0853142	0.905324
EUR	Phe_242_1	Phe_523_3	0.108096	0.0756294	0.152922
EUR	Phe_242_1	Phe_523_31	0.0637541	0.0830132	0.442487
EUR	Phe_242_1	Phe_523_32	0.156604	0.0961228	0.103269
EUR	Phe_242_1	Phe_524	0.193644	0.105244	0.0657745
EUR	Phe_242_1	Phe_524_3	-0.0266457	0.114769	0.816407
EUR	Phe_242_1	Phe_525	0.168499	0.0557574	0.00251111
EUR	Phe_242_1	Phe_526	0.0887273	0.109521	0.417861
EUR	Phe_242_1	Phe_526_4	0.0724224	0.11198	0.517798
EUR	Phe_242_1	Phe_526_41	0.146792	0.0829941	0.0769433
EUR	Phe_242_1	Phe_527	0.190694	0.104123	0.067035
EUR	Phe_242_1	Phe_528	-0.00499859	0.102937	0.96127
EUR	Phe_242_1	Phe_528_3	-0.023336	0.126058	0.853134
EUR	Phe_242_1	Phe_528_6	0.066369	0.120085	0.580481
EUR	Phe_242_1	Phe_530	0.0246976	0.04064	0.543375
EUR	Phe_242_1	Phe_530_1	0.0201947	0.0392072	0.6065
EUR	Phe_242_1	Phe_530_11	0.0322599	0.0424324	0.447097
EUR	Phe_242_1	Phe_530_12	-0.0408618	0.0687895	0.552504
EUR	Phe_242_1	Phe_530_14	0.00832059	0.0570021	0.883945
EUR	Phe_242_1	Phe_530_2	-0.127944	0.126046	0.310078
EUR	Phe_242_1	Phe_530_3	0.0463468	0.0891096	0.602987
EUR	Phe_242_1	Phe_530_5	0.231086	0.104951	0.0276756
EUR	Phe_242_1	Phe_531	0.0563837	0.0783712	0.471867
EUR	Phe_242_1	Phe_531_2	0.01032	0.112451	0.926878
EUR	Phe_242_1	Phe_531_3	0.0637942	0.110899	0.565126
EUR	Phe_242_1	Phe_531_4	0.104203	0.101675	0.305426
EUR	Phe_242_1	Phe_532	0.0691891	0.0582131	0.234617
EUR	Phe_242_1	Phe_535	0.107537	0.0572335	0.0602559
EUR	Phe_242_1	Phe_535_1	0.158083	0.133134	0.235071
EUR	Phe_242_1	Phe_535_6	0.00829576	0.0862575	0.923382
EUR	Phe_242_1	Phe_535_8	0.143405	0.10249	0.161748
EUR	Phe_242_1	Phe_535_9	0.00692341	0.119616	0.953844
EUR	Phe_242_1	Phe_536	0.182514	0.112147	0.103641
EUR	Phe_242_1	Phe_537	0.106687	0.0905586	0.238757
EUR	Phe_242_1	Phe_540	0.00664226	0.106494	0.950266
EUR	Phe_242_1	Phe_540_1	0.0517838	0.104608	0.620582
EUR	Phe_242_1	Phe_540_11	0.207392	0.0933813	0.0263568
EUR	Phe_242_1	Phe_550	0.0467379	0.0467146	0.317069
EUR	Phe_242_1	Phe_550_1	0.0378284	0.0444337	0.394577
EUR	Phe_242_1	Phe_550_2	0.0171153	0.0421903	0.684985
EUR	Phe_242_1	Phe_550_3	0.322664	0.128503	0.0120408
EUR	Phe_242_1	Phe_550_4	0.0676588	0.0419541	0.106813
EUR	Phe_242_1	Phe_550_5	0.0485631	0.0694222	0.484219
EUR	Phe_242_1	Phe_555	0.118808	0.0582805	0.041494
EUR	Phe_242_1	Phe_555_1	0.0829768	0.0726558	0.253432
EUR	Phe_242_1	Phe_555_2	0.152851	0.0679503	0.0244836
EUR	Phe_242_1	Phe_555_21	0.333728	0.108527	0.00210451
EUR	Phe_242_1	Phe_556_1	0.15113	0.124529	0.224894
EUR	Phe_242_1	Phe_558	0.115911	0.0612864	0.0585834
EUR	Phe_242_1	Phe_559	-0.1191	0.108024	0.270231
EUR	Phe_242_1	Phe_560	-0.130098	0.0979337	0.184035
EUR	Phe_242_1	Phe_560_4	-0.0475981	0.106894	0.656115
EUR	Phe_242_1	Phe_561	0.104813	0.0567644	0.0648262
EUR	Phe_242_1	Phe_561_1	0.0483272	0.0727586	0.506554
EUR	Phe_242_1	Phe_561_2	0.102106	0.122189	0.403359
EUR	Phe_242_1	Phe_562	0.050244	0.0393481	0.201634
EUR	Phe_242_1	Phe_562_1	0.0521922	0.0376872	0.16609
EUR	Phe_242_1	Phe_563	0.0862132	0.0495836	0.0820799
EUR	Phe_242_1	Phe_564	0.0845343	0.0493119	0.0864779
EUR	Phe_242_1	Phe_564_1	0.0379095	0.0540383	0.482973
EUR	Phe_242_1	Phe_564_9	0.0974257	0.0761583	0.200808
EUR	Phe_242_1	Phe_565	0.0585458	0.0613424	0.339876
EUR	Phe_242_1	Phe_565_1	0.0424128	0.100943	0.674365
EUR	Phe_242_1	Phe_567	0.0684131	0.124522	0.582728
EUR	Phe_242_1	Phe_568	-0.0899914	0.0993317	0.364952
EUR	Phe_242_1	Phe_568_1	-0.0474526	0.104896	0.650997
EUR	Phe_242_1	Phe_569	-0.044014	0.0843397	0.601764
EUR	Phe_242_1	Phe_571	0.00364425	0.064985	0.955279
EUR	Phe_242_1	Phe_571_5	-0.000613208	0.0672559	0.992725
EUR	Phe_242_1	Phe_571_51	0.0986206	0.0934145	0.291091
EUR	Phe_242_1	Phe_571_8	0.000703354	0.113419	0.995052
EUR	Phe_242_1	Phe_571_81	-0.0667972	0.137622	0.627415
EUR	Phe_242_1	Phe_572	0.0501924	0.098667	0.610959
EUR	Phe_242_1	Phe_573	-0.151786	0.124732	0.223643
EUR	Phe_242_1	Phe_573_3	-0.198938	0.133553	0.136336
EUR	Phe_242_1	Phe_573_5	-0.0432896	0.12231	0.723389
EUR	Phe_242_1	Phe_573_7	0.164959	0.0655058	0.0117946
EUR	Phe_242_1	Phe_574	0.118242	0.055147	0.0320234
EUR	Phe_242_1	Phe_574_1	0.135801	0.0578451	0.0188919
EUR	Phe_242_1	Phe_574_12	0.15248	0.0790481	0.0537363
EUR	Phe_242_1	Phe_574_2	0.106014	0.0894274	0.235831
EUR	Phe_242_1	Phe_574_3	0.130818	0.0838337	0.118653
EUR	Phe_242_1	Phe_575	0.0249404	0.10642	0.814708
EUR	Phe_242_1	Phe_575_1	0.6027	0.213176	0.0046952
EUR	Phe_242_1	Phe_575_7	0.0454798	0.143658	0.751559
EUR	Phe_242_1	Phe_575_8	0.195201	0.139143	0.160654
EUR	Phe_242_1	Phe_577	0.15292	0.0870932	0.0791188
EUR	Phe_242_1	Phe_577_1	0.192338	0.107302	0.0730531
EUR	Phe_242_1	Phe_577_2	0.18131	0.0944311	0.0548543
EUR	Phe_242_1	Phe_577_3	0.0999945	0.105412	0.342819
EUR	Phe_242_1	Phe_578	0.0387067	0.0668281	0.562456
EUR	Phe_242_1	Phe_578_1	0.0503176	0.128431	0.695215
EUR	Phe_242_1	Phe_578_2	0.127535	0.096136	0.184639
EUR	Phe_242_1	Phe_578_8	-0.109364	0.0861463	0.204258
EUR	Phe_242_1	Phe_578_9	0.152774	0.104778	0.14482
EUR	Phe_242_1	Phe_579_2	0.00674544	0.16046	0.966468
EUR	Phe_242_1	Phe_579_8	0.0319606	0.123439	0.795699
EUR	Phe_242_1	Phe_580	0.044138	0.128132	0.73049
EUR	Phe_242_1	Phe_580_3	0.0371654	0.128234	0.771949
EUR	Phe_242_1	Phe_580_31	-0.0161661	0.106282	0.879103
EUR	Phe_242_1	Phe_585	0.126949	0.044225	0.00409779
EUR	Phe_242_1	Phe_585_1	0.196895	0.0540715	0.000271178
EUR	Phe_242_1	Phe_585_2	0.0952482	0.112532	0.397324
EUR	Phe_242_1	Phe_585_3	0.114722	0.0465613	0.0137439
EUR	Phe_242_1	Phe_585_31	0.207745	0.100989	0.0396764
EUR	Phe_242_1	Phe_586	0.107533	0.0813237	0.186076
EUR	Phe_242_1	Phe_586_2	-0.0842016	0.0890891	0.344588
EUR	Phe_242_1	Phe_587	0.179671	0.137388	0.190954
EUR	Phe_242_1	Phe_588	0.238526	0.110932	0.03154
EUR	Phe_242_1	Phe_589	-0.0580672	0.129887	0.654832
EUR	Phe_242_1	Phe_590	0.0904942	0.111094	0.415317
EUR	Phe_242_1	Phe_591	0.0843915	0.0601365	0.160518
EUR	Phe_242_1	Phe_592	0.0848882	0.0910276	0.351051
EUR	Phe_242_1	Phe_592_1	0.119384	0.086416	0.167125
EUR	Phe_242_1	Phe_593	0.0486387	0.0846329	0.565493
EUR	Phe_242_1	Phe_594	-0.0105866	0.0420281	0.801124
EUR	Phe_242_1	Phe_594_1	-0.00298494	0.0438313	0.945705
EUR	Phe_242_1	Phe_594_2	-0.0498965	0.0851169	0.557733
EUR	Phe_242_1	Phe_594_3	-0.0393012	0.0648567	0.544535
EUR	Phe_242_1	Phe_594_8	0.00352423	0.0943677	0.970209
EUR	Phe_242_1	Phe_595	0.0152326	0.106215	0.885964
EUR	Phe_242_1	Phe_596	0.151179	0.0708244	0.0327968
EUR	Phe_242_1	Phe_596_1	-0.0742416	0.137445	0.589091
EUR	Phe_242_1	Phe_596_5	0.185597	0.076619	0.0154208
EUR	Phe_242_1	Phe_597	0.110655	0.0823776	0.179186
EUR	Phe_242_1	Phe_597_1	0.0689638	0.0925089	0.45598
EUR	Phe_242_1	Phe_599	0.0232875	0.0585435	0.690792
EUR	Phe_242_1	Phe_599_1	0.0625827	0.099884	0.530952
EUR	Phe_242_1	Phe_599_2	0.0615487	0.0673183	0.360563
EUR	Phe_242_1	Phe_599_3	-0.0917258	0.118857	0.440274
EUR	Phe_242_1	Phe_599_4	0.011099	0.0709086	0.875619
EUR	Phe_242_1	Phe_599_5	-0.0440871	0.0668562	0.509619
EUR	Phe_242_1	Phe_599_9	0.0939428	0.0890871	0.291652
EUR	Phe_242_1	Phe_600	0.0288754	0.048009	0.547535
EUR	Phe_242_1	Phe_601	0.0810432	0.0833071	0.33064
EUR	Phe_242_1	Phe_601_1	-0.0372872	0.098886	0.70612
EUR	Phe_242_1	Phe_601_11	-0.0332414	0.125926	0.791798
EUR	Phe_242_1	Phe_601_12	-0.0158818	0.145665	0.913179
EUR	Phe_242_1	Phe_601_3	0.264048	0.13042	0.0429091
EUR	Phe_242_1	Phe_602	-0.0905846	0.128657	0.481386
EUR	Phe_242_1	Phe_603	0.0815543	0.0854598	0.339932
EUR	Phe_242_1	Phe_603_1	0.0538058	0.0693826	0.438047
EUR	Phe_242_1	Phe_603_2	0.00400112	0.0916523	0.965179
EUR	Phe_242_1	Phe_604	0.113834	0.109731	0.299553
EUR	Phe_242_1	Phe_604_1	0.0432287	0.111773	0.698937
EUR	Phe_242_1	Phe_605	-0.0977294	0.0477058	0.0405026
EUR	Phe_242_1	Phe_608	0.0508924	0.0782	0.515177
EUR	Phe_242_1	Phe_610	0.182275	0.125104	0.14512
EUR	Phe_242_1	Phe_610_4	0.19007	0.101186	0.0603228
EUR	Phe_242_1	Phe_611	-0.000932552	0.0890945	0.991649
EUR	Phe_242_1	Phe_611_3	0.0433832	0.0842756	0.606709
EUR	Phe_242_1	Phe_612	-0.0531427	0.114318	0.642025
EUR	Phe_242_1	Phe_612_2	-0.0700909	0.0609875	0.250446
EUR	Phe_242_1	Phe_613	0.137976	0.158382	0.383665
EUR	Phe_242_1	Phe_614	0.157419	0.119109	0.186291
EUR	Phe_242_1	Phe_614_4	-0.16069	0.127667	0.208152
EUR	Phe_242_1	Phe_614_52	0.179054	0.113182	0.113649
EUR	Phe_242_1	Phe_615	-0.0672745	0.0542786	0.215186
EUR	Phe_242_1	Phe_618	0.0637726	0.0781553	0.414516
EUR	Phe_242_1	Phe_618_1	0.0714408	0.0809159	0.37729
EUR	Phe_242_1	Phe_619	0.00480897	0.10735	0.964269
EUR	Phe_242_1	Phe_622	-0.0588882	0.148579	0.691852
EUR	Phe_242_1	Phe_624_9	0.130564	0.0712299	0.0668026
EUR	Phe_242_1	Phe_625_1	0.292716	0.128006	0.0222108
EUR	Phe_242_1	Phe_626	0.0511031	0.0771594	0.507776
EUR	Phe_242_1	Phe_626_1	0.031179	0.0715468	0.662993
EUR	Phe_242_1	Phe_626_12	0.0261196	0.0552608	0.636456
EUR	Phe_242_1	Phe_626_14	0.0377563	0.12909	0.769919
EUR	Phe_242_1	Phe_627	-0.143141	0.0854462	0.0938918
EUR	Phe_242_1	Phe_627_1	-0.200848	0.102494	0.0500415
EUR	Phe_242_1	Phe_628	-0.0944406	0.0645956	0.143733
EUR	Phe_242_1	Phe_634_3	0.123418	0.105636	0.242673
EUR	Phe_242_1	Phe_635_3	0.00624811	0.120384	0.958607
EUR	Phe_242_1	Phe_636	0.0883695	0.0974117	0.364314
EUR	Phe_242_1	Phe_636_2	0.193468	0.115972	0.0952705
EUR	Phe_242_1	Phe_636_3	-0.0617469	0.0988317	0.532123
EUR	Phe_242_1	Phe_642	0.0146673	0.0802358	0.854953
EUR	Phe_242_1	Phe_642_1	-0.0313801	0.0907476	0.729496
EUR	Phe_242_1	Phe_645	0.205687	0.13167	0.118256
EUR	Phe_242_1	Phe_647_1	-0.253898	0.15582	0.103221
EUR	Phe_242_1	Phe_650	-0.0709925	0.0736342	0.334984
EUR	Phe_242_1	Phe_681	0.127726	0.0521162	0.014254
EUR	Phe_242_1	Phe_681_1	0.0669864	0.0869391	0.441005
EUR	Phe_242_1	Phe_681_2	0.112336	0.137813	0.414996
EUR	Phe_242_1	Phe_681_3	0.105043	0.0988233	0.28781
EUR	Phe_242_1	Phe_681_7	0.0657506	0.0996606	0.509417
EUR	Phe_242_1	Phe_686	0.0735023	0.112417	0.513219
EUR	Phe_242_1	Phe_686_1	-0.00083336	0.078749	0.991557
EUR	Phe_242_1	Phe_686_3	-0.0933549	0.0757149	0.217583
EUR	Phe_242_1	Phe_687_1	0.0893279	0.0681745	0.1901
EUR	Phe_242_1	Phe_687_4	0.134259	0.0586675	0.02211
EUR	Phe_242_1	Phe_689	-0.105428	0.0672	0.116678
EUR	Phe_242_1	Phe_690	-0.0433287	0.0607618	0.47579
EUR	Phe_242_1	Phe_690_1	-0.0436569	0.0579369	0.451134
EUR	Phe_242_1	Phe_694	-0.0622677	0.102736	0.544453
EUR	Phe_242_1	Phe_694_1	0.441655	0.144189	0.00219105
EUR	Phe_242_1	Phe_694_2	-0.19175	0.0948509	0.0432186
EUR	Phe_242_1	Phe_695	0.0818869	0.0743825	0.270945
EUR	Phe_242_1	Phe_695_3	-0.0509573	0.0786264	0.516924
EUR	Phe_242_1	Phe_695_4	0.411608	0.156184	0.00840348
EUR	Phe_242_1	Phe_695_41	0.354141	0.174371	0.0422593
EUR	Phe_242_1	Phe_695_42	0.289604	0.148334	0.0508927
EUR	Phe_242_1	Phe_695_7	0.185007	0.108054	0.0868636
EUR	Phe_242_1	Phe_696	0.0641357	0.0744289	0.38885
EUR	Phe_242_1	Phe_696_4	0.0593389	0.0726975	0.414361
EUR	Phe_242_1	Phe_696_41	0.0905799	0.0597215	0.129341
EUR	Phe_242_1	Phe_696_42	0.0599081	0.0681081	0.379075
EUR	Phe_242_1	Phe_697	0.242088	0.11142	0.0297986
EUR	Phe_242_1	Phe_698	0.0762996	0.0828095	0.356848
EUR	Phe_242_1	Phe_700	0.213678	0.052248	4.31941e-05
EUR	Phe_242_1	Phe_701	-0.044877	0.0617541	0.467407
EUR	Phe_242_1	Phe_701_2	-0.0948994	0.130907	0.468491
EUR	Phe_242_1	Phe_701_4	-0.0458674	0.121636	0.706108
EUR	Phe_242_1	Phe_702	-0.127209	0.0583918	0.0293656
EUR	Phe_242_1	Phe_702_1	-0.0999829	0.0501488	0.0461823
EUR	Phe_242_1	Phe_702_2	-0.120757	0.0601885	0.0448222
EUR	Phe_242_1	Phe_703	0.143723	0.0616238	0.0196865
EUR	Phe_242_1	Phe_703_1	0.116831	0.0601314	0.0520254
EUR	Phe_242_1	Phe_704	-0.139773	0.0968597	0.149007
EUR	Phe_242_1	Phe_705_3	-0.0920132	0.0917677	0.316018
EUR	Phe_242_1	Phe_706	-0.000496679	0.0615614	0.993563
EUR	Phe_242_1	Phe_706_1	-0.023354	0.0716858	0.744589
EUR	Phe_242_1	Phe_706_2	-0.011681	0.053698	0.827794
EUR	Phe_242_1	Phe_706_8	0.0834239	0.0866972	0.335927
EUR	Phe_242_1	Phe_707	0.155063	0.0582469	0.00776377
EUR	Phe_242_1	Phe_707_1	0.181247	0.0904829	0.0451654
EUR	Phe_242_1	Phe_709	0.464005	0.165369	0.00501792
EUR	Phe_242_1	Phe_709_2	0.670536	0.223682	0.00272011
EUR	Phe_242_1	Phe_709_3	0.479083	0.138617	0.000547904
EUR	Phe_242_1	Phe_710	0.0979182	0.0783671	0.211489
EUR	Phe_242_1	Phe_710_1	0.11784	0.0763645	0.1228
EUR	Phe_242_1	Phe_710_12	0.0321493	0.081112	0.691842
EUR	Phe_242_1	Phe_710_19	0.136949	0.0792216	0.0838652
EUR	Phe_242_1	Phe_711	0.027326	0.110423	0.804547
EUR	Phe_242_1	Phe_711_1	0.00987171	0.10528	0.925295
EUR	Phe_242_1	Phe_713	0.365964	0.127353	0.00405804
EUR	Phe_242_1	Phe_714	0.385731	0.0958481	5.71213e-05
EUR	Phe_242_1	Phe_714_1	0.308294	0.0675411	5.00575e-06
EUR	Phe_242_1	Phe_715	0.113925	0.10103	0.259476
EUR	Phe_242_1	Phe_715_1	0.123518	0.109279	0.258349
EUR	Phe_242_1	Phe_715_2	-0.00304909	0.118657	0.979499
EUR	Phe_242_1	Phe_716	0.140243	0.0567665	0.0134917
EUR	Phe_242_1	Phe_716_2	0.110828	0.0778409	0.154512
EUR	Phe_242_1	Phe_716_9	0.138923	0.0588965	0.0183356
EUR	Phe_242_1	Phe_717	0.22721	0.108749	0.0366797
EUR	Phe_242_1	Phe_720	0.147689	0.0449954	0.00102956
EUR	Phe_242_1	Phe_721	0.128553	0.0514436	0.0124579
EUR	Phe_242_1	Phe_721_1	0.129406	0.0526176	0.0139182
EUR	Phe_242_1	Phe_721_2	0.191947	0.0799327	0.0163345
EUR	Phe_242_1	Phe_722	0.131334	0.047967	0.00618104
EUR	Phe_242_1	Phe_722_1	0.100063	0.0606143	0.098776
EUR	Phe_242_1	Phe_722_6	0.13743	0.0518806	0.00807379
EUR	Phe_242_1	Phe_722_7	0.143798	0.0933848	0.123599
EUR	Phe_242_1	Phe_722_9	0.152946	0.0873803	0.0800584
EUR	Phe_242_1	Phe_724	0.109988	0.0873215	0.207824
EUR	Phe_242_1	Phe_726	0.0945868	0.0496513	0.0567776
EUR	Phe_242_1	Phe_726_1	0.0806959	0.0621483	0.194136
EUR	Phe_242_1	Phe_726_2	0.126703	0.0962512	0.188048
EUR	Phe_242_1	Phe_726_3	0.172364	0.0882177	0.0507196
EUR	Phe_242_1	Phe_726_4	0.00524204	0.0940744	0.955563
EUR	Phe_242_1	Phe_727	0.0842577	0.0587492	0.151517
EUR	Phe_242_1	Phe_727_1	0.122067	0.0558401	0.0288152
EUR	Phe_242_1	Phe_727_2	0.166626	0.144606	0.249207
EUR	Phe_242_1	Phe_727_4	-0.0280159	0.0834902	0.737203
EUR	Phe_242_1	Phe_727_6	0.00153117	0.0634365	0.980743
EUR	Phe_242_1	Phe_728	0.00746273	0.0843058	0.929464
EUR	Phe_242_1	Phe_728_7	-0.0131443	0.0608429	0.828959
EUR	Phe_242_1	Phe_728_71	-0.015334	0.0497703	0.758009
EUR	Phe_242_1	Phe_729	0.0881814	0.0979708	0.368079
EUR	Phe_242_1	Phe_729_1	0.123144	0.0699274	0.0782332
EUR	Phe_242_1	Phe_732	0.0841017	0.129872	0.517262
EUR	Phe_242_1	Phe_733	-0.00632115	0.113939	0.955758
EUR	Phe_242_1	Phe_733_4	0.264225	0.145189	0.0687787
EUR	Phe_242_1	Phe_733_8	-0.0988768	0.156292	0.526969
EUR	Phe_242_1	Phe_735	0.0762625	0.0462686	0.0993001
EUR	Phe_242_1	Phe_735_1	-0.115489	0.0604263	0.055974
EUR	Phe_242_1	Phe_735_2	0.0840566	0.0563754	0.135957
EUR	Phe_242_1	Phe_735_21	0.0875401	0.052803	0.0973453
EUR	Phe_242_1	Phe_735_23	0.0010464	0.054397	0.984653
EUR	Phe_242_1	Phe_735_3	0.0101733	0.0443177	0.818439
EUR	Phe_242_1	Phe_736	0.0543956	0.0984442	0.58057
EUR	Phe_242_1	Phe_737	0.256188	0.0846618	0.002478
EUR	Phe_242_1	Phe_737_3	0.156057	0.0709307	0.027798
EUR	Phe_242_1	Phe_738	0.0574665	0.0833654	0.490614
EUR	Phe_242_1	Phe_738_4	0.197736	0.0651419	0.00240167
EUR	Phe_242_1	Phe_740	0.123696	0.0405269	0.00227166
EUR	Phe_242_1	Phe_740_1	0.0474903	0.0427548	0.266672
EUR	Phe_242_1	Phe_740_11	0.0652283	0.0504566	0.196094
EUR	Phe_242_1	Phe_740_12	-0.0027872	0.0933	0.976168
EUR	Phe_242_1	Phe_740_2	0.0782224	0.0724441	0.280248
EUR	Phe_242_1	Phe_740_9	0.133749	0.0427544	0.00175809
EUR	Phe_242_1	Phe_741	0.0766553	0.0659557	0.245144
EUR	Phe_242_1	Phe_741_3	0.0802251	0.0701667	0.252894
EUR	Phe_242_1	Phe_741_4	-0.0377152	0.120984	0.75524
EUR	Phe_242_1	Phe_742	0.129667	0.0992044	0.19119
EUR	Phe_242_1	Phe_742_9	0.0641183	0.103994	0.537526
EUR	Phe_242_1	Phe_743	0.169799	0.04976	0.000644044
EUR	Phe_242_1	Phe_743_1	0.129962	0.0503862	0.00989944
EUR	Phe_242_1	Phe_743_11	0.130388	0.0505305	0.00986919
EUR	Phe_242_1	Phe_743_2	0.0490027	0.120938	0.685338
EUR	Phe_242_1	Phe_743_9	0.158997	0.091907	0.0836353
EUR	Phe_242_1	Phe_745	0.154664	0.0427007	0.000292292
EUR	Phe_242_1	Phe_747	0.0990247	0.117324	0.398655
EUR	Phe_242_1	Phe_747_1	0.102142	0.125648	0.416264
EUR	Phe_242_1	Phe_751	0.14035	0.126301	0.266468
EUR	Phe_242_1	Phe_751_2	0.0104631	0.121748	0.931514
EUR	Phe_242_1	Phe_751_21	0.0202083	0.119855	0.866106
EUR	Phe_242_1	Phe_755	0.0816179	0.092701	0.37862
EUR	Phe_242_1	Phe_755_1	0.078823	0.0965007	0.414035
EUR	Phe_242_1	Phe_757	0.228478	0.123548	0.0644136
EUR	Phe_242_1	Phe_760	0.0504139	0.0398726	0.206095
EUR	Phe_242_1	Phe_761	0.0929918	0.0457937	0.0422889
EUR	Phe_242_1	Phe_764	0.22155	0.0563267	8.37822e-05
EUR	Phe_242_1	Phe_765	0.151531	0.0618972	0.0143607
EUR	Phe_242_1	Phe_766	0.192839	0.0930283	0.0381814
EUR	Phe_242_1	Phe_770	0.168934	0.0659183	0.010384
EUR	Phe_242_1	Phe_771_1	0.0787195	0.0824768	0.339859
EUR	Phe_242_1	Phe_773	0.11901	0.0473211	0.0119047
EUR	Phe_242_1	Phe_781	0.131103	0.137713	0.341099
EUR	Phe_242_1	Phe_782_3	0.0683945	0.0421219	0.104434
EUR	Phe_242_1	Phe_783	0.0436252	0.0986929	0.658468
EUR	Phe_242_1	Phe_785	0.129214	0.0424826	0.00235344
EUR	Phe_242_1	Phe_788	0.028524	0.0526813	0.588202
EUR	Phe_242_1	Phe_789	0.111172	0.0493851	0.0243774
EUR	Phe_242_1	Phe_790_6	0.151828	0.0833144	0.0684013
EUR	Phe_242_1	Phe_791	0.347355	0.142275	0.0146288
EUR	Phe_242_1	Phe_798	0.0903525	0.0587965	0.124367
EUR	Phe_242_1	Phe_798_1	-0.16557	0.125134	0.185786
EUR	Phe_242_1	Phe_800	0.120509	0.0681326	0.0769374
EUR	Phe_242_1	Phe_800_1	0.0493956	0.0939968	0.599234
EUR	Phe_242_1	Phe_800_2	0.1888	0.0736158	0.0103276
EUR	Phe_242_1	Phe_800_3	0.0817445	0.104913	0.435885
EUR	Phe_242_1	Phe_800_4	0.0320142	0.122859	0.794419
EUR	Phe_242_1	Phe_801	0.169166	0.0742515	0.0227097
EUR	Phe_242_1	Phe_801_1	0.180158	0.139403	0.196233
EUR	Phe_242_1	Phe_803	-0.0352753	0.0527327	0.503531
EUR	Phe_242_1	Phe_803_1	-0.0330896	0.0991228	0.738512
EUR	Phe_242_1	Phe_803_2	-0.0258729	0.0498597	0.603821
EUR	Phe_242_1	Phe_803_3	-0.0370583	0.0860194	0.666604
EUR	Phe_242_1	Phe_804	0.0730736	0.0640984	0.254278
EUR	Phe_242_1	Phe_805	-0.0682306	0.0995668	0.493171
EUR	Phe_242_1	Phe_807	0.133956	0.0811678	0.098869
EUR	Phe_242_1	Phe_809	0.264295	0.120502	0.0282865
EUR	Phe_242_1	Phe_817	0.0802775	0.138797	0.563006
EUR	Phe_242_1	Phe_819	0.199706	0.0871693	0.0219625
EUR	Phe_242_1	Phe_830	0.0509663	0.0767109	0.506438
EUR	Phe_242_1	Phe_835	0.0409768	0.0624124	0.51147
EUR	Phe_242_1	Phe_840	0.0776627	0.0561893	0.166922
EUR	Phe_242_1	Phe_851	0.161229	0.0857723	0.0601448
EUR	Phe_242_1	Phe_854	0.128212	0.115129	0.265437
EUR	Phe_242_1	Phe_858	0.0958976	0.0649943	0.140084
EUR	Phe_242_1	Phe_859	0.07679	0.107773	0.476146
EUR	Phe_242_1	Phe_870	-0.00463682	0.0905944	0.95918
EUR	Phe_242_1	Phe_870_3	0.0348833	0.11758	0.766713
EUR	Phe_242_1	Phe_871	0.17141	0.0649222	0.00828471
EUR	Phe_242_1	Phe_871_3	-0.0225841	0.10181	0.824449
EUR	Phe_242_1	Phe_871_4	0.307357	0.102474	0.00270542
EUR	Phe_242_1	Phe_872	-0.0181807	0.106273	0.864164
EUR	Phe_242_1	Phe_874	0.194751	0.132853	0.142672
EUR	Phe_242_1	Phe_915	0.113805	0.0941978	0.226991
EUR	Phe_242_1	Phe_916	0.0448622	0.0691696	0.516608
EUR	Phe_242_1	Phe_938	-0.164427	0.0836487	0.0493343
EUR	Phe_242_1	Phe_938_2	-0.244989	0.0861774	0.00447121
EUR	Phe_242_1	Phe_939	0.204994	0.0590323	0.000515483
EUR	Phe_242_1	Phe_946	-0.0180995	0.127126	0.886784
EUR	Phe_242_1	Phe_947	0.45088	0.112161	5.82105e-05
EUR	Phe_242_1	Phe_949	-0.0978776	0.093141	0.293326
EUR	Phe_242_1	Phe_952	-0.00802061	0.133554	0.952111
EUR	Phe_242_1	Phe_960	0.142988	0.069942	0.0409161
EUR	Phe_242_1	Phe_960_2	0.147143	0.0756196	0.0516756
EUR	Phe_242_1	Phe_965	0.193775	0.0885797	0.0287
EUR	Phe_242_1	Phe_969	-0.172806	0.102411	0.0915327
EUR	Phe_242_1	Phe_979	0.169583	0.100472	0.0914367
EUR	Phe_242_1	Phe_990	0.103061	0.104795	0.325385
EUR	Phe_242_1	QTL_ALB	-0.0395876	0.0359883	0.271327
EUR	Phe_242_1	QTL_ALT	-0.0331491	0.0362731	0.360783
EUR	Phe_242_1	QTL_AST	-0.0555037	0.043768	0.20475
EUR	Phe_242_1	QTL_BASO	-0.0344253	0.0664152	0.604225
EUR	Phe_242_1	QTL_BMI	0.00354477	0.0324675	0.913061
EUR	Phe_242_1	QTL_BUN	-0.0326778	0.032294	0.311594
EUR	Phe_242_1	QTL_CALCIUM	0.00487132	0.0318788	0.87855
EUR	Phe_242_1	QTL_CRE	0.0307761	0.0311232	0.322738
EUR	Phe_242_1	QTL_CRP	0.0336254	0.0336593	0.317799
EUR	Phe_242_1	QTL_DBP	0.0442681	0.0352931	0.209734
EUR	Phe_242_1	QTL_EGFR	-0.0314608	0.0317068	0.32108
EUR	Phe_242_1	QTL_EOSINO	0.00647478	0.0573408	0.910096
EUR	Phe_242_1	QTL_GLU	0.0196051	0.0338411	0.562369
EUR	Phe_242_1	QTL_HB	-0.0156085	0.0468986	0.739275
EUR	Phe_242_1	QTL_HBA1C	0.0519257	0.0338355	0.124869
EUR	Phe_242_1	QTL_HDLC	-0.0413146	0.0412501	0.316555
EUR	Phe_242_1	QTL_HEIGHT	0.00919227	0.0284342	0.746482
EUR	Phe_242_1	QTL_HT	-0.0281429	0.047607	0.554419
EUR	Phe_242_1	QTL_LDLC	0.0127365	0.0329819	0.699373
EUR	Phe_242_1	QTL_LYMPH	-0.0611008	0.0571269	0.284816
EUR	Phe_242_1	QTL_MCH	0.0336883	0.0296149	0.25531
EUR	Phe_242_1	QTL_MCHC	0.0132261	0.0349277	0.704933
EUR	Phe_242_1	QTL_MCV	0.034855	0.0282729	0.217648
EUR	Phe_242_1	QTL_MONO	-0.00870749	0.0466669	0.851984
EUR	Phe_242_1	QTL_MPV	0.038757	0.0326885	0.235762
EUR	Phe_242_1	QTL_NEUTRO	-0.00536452	0.0435165	0.901889
EUR	Phe_242_1	QTL_PLT	-0.0126439	0.0334878	0.705751
EUR	Phe_242_1	QTL_RBC	-0.0358362	0.0395546	0.364939
EUR	Phe_242_1	QTL_RDW	0.0654124	0.0295766	0.0269923
EUR	Phe_242_1	QTL_SBP	0.0325298	0.030841	0.291536
EUR	Phe_242_1	QTL_TC	-0.0269138	0.0388986	0.489003
EUR	Phe_242_1	QTL_TG	-0.0170976	0.0364527	0.639044
EUR	Phe_242_1	QTL_WBC	-0.011329	0.0524271	0.828917
EUR	Phe_242_1	QTL_WEIGHT	0.0076472	0.0323087	0.812896
EUR	Phe_242_2	Phe_242_3	-0.195651	0.223306	0.380947
EUR	Phe_242_2	Phe_244	-0.243807	0.0988191	0.0136174
EUR	Phe_242_2	Phe_244_1	0.492389	0.211627	0.0199822
EUR	Phe_242_2	Phe_244_2	-0.145496	0.218442	0.505373
EUR	Phe_242_2	Phe_244_4	-0.251955	0.102343	0.0138218
EUR	Phe_242_2	Phe_245	0.691808	0.20477	0.00072894
EUR	Phe_242_2	Phe_245_21	0.0864294	0.241395	0.720312
EUR	Phe_242_2	Phe_250	0.236657	0.0565717	2.87286e-05
EUR	Phe_242_2	Phe_250_1	0.147271	0.0885677	0.0963503
EUR	Phe_242_2	Phe_250_13	0.0182909	0.146242	0.900466
EUR	Phe_242_2	Phe_250_2	0.235821	0.0558745	2.437e-05
EUR	Phe_242_2	Phe_250_21	0.566304	0.221646	0.0106191
EUR	Phe_242_2	Phe_250_22	0.222425	0.073809	0.00258231
EUR	Phe_242_2	Phe_250_23	0.187503	0.0679851	0.00581569
EUR	Phe_242_2	Phe_250_24	0.224734	0.0624775	0.000321857
EUR	Phe_242_2	Phe_250_4	0.376416	0.113239	0.000887072
EUR	Phe_242_2	Phe_250_41	0.377053	0.167672	0.0245281
EUR	Phe_242_2	Phe_250_42	0.354333	0.138944	0.0107669
EUR	Phe_242_2	Phe_250_6	0.195466	0.0824639	0.0177726
EUR	Phe_242_2	Phe_250_7	0.221972	0.0680533	0.00110734
EUR	Phe_242_2	Phe_251_1	0.230639	0.144587	0.110677
EUR	Phe_242_2	Phe_252	0.341751	0.157827	0.0303605
EUR	Phe_242_2	Phe_252_1	0.294579	0.137339	0.03196
EUR	Phe_242_2	Phe_253	0.148664	0.209733	0.478433
EUR	Phe_242_2	Phe_255	0.668052	0.150771	9.3837e-06
EUR	Phe_242_2	Phe_255_1	0.742156	0.236366	0.00169027
EUR	Phe_242_2	Phe_255_12	0.622808	0.202734	0.00212593
EUR	Phe_242_2	Phe_255_21	0.33869	0.239291	0.156955
EUR	Phe_242_2	Phe_256	0.241887	0.227106	0.286838
EUR	Phe_242_2	Phe_256_4	0.0662131	0.136953	0.62876
EUR	Phe_242_2	Phe_257	-0.0300162	0.0958441	0.754146
EUR	Phe_242_2	Phe_257_1	-0.0650102	0.0902398	0.471269
EUR	Phe_242_2	Phe_259_3	-0.069139	0.241392	0.774558
EUR	Phe_242_2	Phe_260	-0.126043	0.136663	0.356375
EUR	Phe_242_2	Phe_261	0.0809537	0.0905466	0.371292
EUR	Phe_242_2	Phe_261_2	0.0734067	0.112529	0.514184
EUR	Phe_242_2	Phe_261_4	0.0796004	0.0977033	0.415235
EUR	Phe_242_2	Phe_269	0.129328	0.153334	0.398984
EUR	Phe_242_2	Phe_270	0.107025	0.220528	0.627454
EUR	Phe_242_2	Phe_270_3	-0.100046	0.180982	0.580403
EUR	Phe_242_2	Phe_270_32	-0.218807	0.184598	0.235892
EUR	Phe_242_2	Phe_272	0.0802732	0.0584833	0.169881
EUR	Phe_242_2	Phe_272_1	0.107164	0.0604478	0.0762559
EUR	Phe_242_2	Phe_272_11	0.0416943	0.0748153	0.577325
EUR	Phe_242_2	Phe_272_12	0.000809183	0.122702	0.994738
EUR	Phe_242_2	Phe_272_13	0.123281	0.0842974	0.143616
EUR	Phe_242_2	Phe_274	0.0513749	0.06551	0.432905
EUR	Phe_242_2	Phe_274_1	0.0565196	0.065518	0.388326
EUR	Phe_242_2	Phe_274_11	0.0434445	0.0963135	0.651936
EUR	Phe_242_2	Phe_274_2	-0.12345	0.19607	0.528942
EUR	Phe_242_2	Phe_274_21	-0.14514	0.209592	0.48863
EUR	Phe_242_2	Phe_275	0.20994	0.109756	0.0557746
EUR	Phe_242_2	Phe_275_3	0.134835	0.13635	0.322718
EUR	Phe_242_2	Phe_276	0.253419	0.0914642	0.00559369
EUR	Phe_242_2	Phe_276_1	0.339582	0.105571	0.00129711
EUR	Phe_242_2	Phe_276_11	-0.014912	0.261542	0.954533
EUR	Phe_242_2	Phe_276_12	0.0508731	0.0922525	0.581322
EUR	Phe_242_2	Phe_276_13	0.276536	0.107434	0.0100526
EUR	Phe_242_2	Phe_276_14	0.260495	0.0979119	0.00780231
EUR	Phe_242_2	Phe_276_4	0.297631	0.160358	0.0634481
EUR	Phe_242_2	Phe_276_41	0.268475	0.14612	0.0661566
EUR	Phe_242_2	Phe_276_5	0.195426	0.096571	0.0430062
EUR	Phe_242_2	Phe_276_6	0.221153	0.230145	0.336589
EUR	Phe_242_2	Phe_277	-0.00421893	0.156312	0.978467
EUR	Phe_242_2	Phe_277_4	0.168998	0.170648	0.322014
EUR	Phe_242_2	Phe_277_5	0.0107775	0.187174	0.954083
EUR	Phe_242_2	Phe_278	0.143087	0.0563496	0.0111083
EUR	Phe_242_2	Phe_278_1	0.18129	0.0555009	0.0010891
EUR	Phe_242_2	Phe_280	0.238819	0.100298	0.0172614
EUR	Phe_242_2	Phe_280_1	0.320312	0.13507	0.0177183
EUR	Phe_242_2	Phe_280_2	0.286497	0.196556	0.144956
EUR	Phe_242_2	Phe_281	-0.0665403	0.125156	0.594961
EUR	Phe_242_2	Phe_281_1	-0.0503101	0.131793	0.702658
EUR	Phe_242_2	Phe_281_11	-0.132015	0.204251	0.518061
EUR	Phe_242_2	Phe_281_12	-0.0278492	0.114595	0.807988
EUR	Phe_242_2	Phe_283	-0.150118	0.218466	0.491991
EUR	Phe_242_2	Phe_284	-0.188883	0.219831	0.39022
EUR	Phe_242_2	Phe_285	0.159318	0.0816628	0.0510661
EUR	Phe_242_2	Phe_285_2	0.168147	0.12021	0.16188
EUR	Phe_242_2	Phe_286	0.0780315	0.124827	0.531895
EUR	Phe_242_2	Phe_286_7	0.0580455	0.169332	0.731755
EUR	Phe_242_2	Phe_287	0.00615136	0.111411	0.955969
EUR	Phe_242_2	Phe_287_3	0.150216	0.107681	0.163013
EUR	Phe_242_2	Phe_287_32	0.000725556	0.178493	0.996757
EUR	Phe_242_2	Phe_288	0.00112308	0.131434	0.993182
EUR	Phe_242_2	Phe_288_1	0.0581999	0.172557	0.735906
EUR	Phe_242_2	Phe_288_2	0.013067	0.136146	0.923538
EUR	Phe_242_2	Phe_289_4	0.115765	0.164739	0.482232
EUR	Phe_242_2	Phe_289_8	0.266705	0.13525	0.0486158
EUR	Phe_242_2	Phe_290_11	-0.101574	0.132772	0.444256
EUR	Phe_242_2	Phe_290_16	0.270575	0.289495	0.34997
EUR	Phe_242_2	Phe_292_3	0.548396	0.296156	0.0640675
EUR	Phe_242_2	Phe_297_2	0.144859	0.115079	0.208112
EUR	Phe_242_2	Phe_300_1	0.0648502	0.107867	0.547703
EUR	Phe_242_2	Phe_300_11	-0.0895927	0.181208	0.621011
EUR	Phe_242_2	Phe_300_3	0.0239143	0.179633	0.894092
EUR	Phe_242_2	Phe_300_9	0.0146524	0.198901	0.941275
EUR	Phe_242_2	Phe_315_1	0.413259	0.191459	0.0308913
EUR	Phe_242_2	Phe_317_11	0.226869	0.158494	0.152315
EUR	Phe_242_2	Phe_318	0.22351	0.110803	0.0436763
EUR	Phe_242_2	Phe_327	0.0694971	0.0783951	0.375349
EUR	Phe_242_2	Phe_327_3	0.114137	0.0681404	0.0939294
EUR	Phe_242_2	Phe_327_4	-0.0306763	0.0817731	0.707557
EUR	Phe_242_2	Phe_327_41	-0.31136	0.247995	0.209294
EUR	Phe_242_2	Phe_332	0.118432	0.104003	0.254813
EUR	Phe_242_2	Phe_333	0.0268661	0.0898464	0.764923
EUR	Phe_242_2	Phe_333_1	0.00290147	0.0755217	0.969354
EUR	Phe_242_2	Phe_333_2	0.34886	0.243048	0.151186
EUR	Phe_242_2	Phe_333_4	0.286409	0.204942	0.162259
EUR	Phe_242_2	Phe_334	0.376645	0.254047	0.138185
EUR	Phe_242_2	Phe_335	0.122885	0.104384	0.2391
EUR	Phe_242_2	Phe_337	0.0358157	0.134544	0.790084
EUR	Phe_242_2	Phe_337_1	0.0128442	0.138634	0.926183
EUR	Phe_242_2	Phe_338	0.0936211	0.0743931	0.208223
EUR	Phe_242_2	Phe_338_1	-0.032025	0.127269	0.801326
EUR	Phe_242_2	Phe_338_2	0.130017	0.0828776	0.116698
EUR	Phe_242_2	Phe_339	0.166869	0.0797709	0.0364519
EUR	Phe_242_2	Phe_340	0.141578	0.0855001	0.097747
EUR	Phe_242_2	Phe_340_1	0.109574	0.139295	0.431497
EUR	Phe_242_2	Phe_342	0.259704	0.215033	0.227148
EUR	Phe_242_2	Phe_345	0.0708675	0.125921	0.573577
EUR	Phe_242_2	Phe_345_1	-0.259901	0.188803	0.168646
EUR	Phe_242_2	Phe_345_3	0.0521249	0.172164	0.76207
EUR	Phe_242_2	Phe_347	0.0875781	0.246749	0.722643
EUR	Phe_242_2	Phe_348	-0.217252	0.220625	0.324766
EUR	Phe_242_2	Phe_348_8	-0.140254	0.205606	0.495146
EUR	Phe_242_2	Phe_348_9	0.197412	0.240121	0.410999
EUR	Phe_242_2	Phe_350	0.0966698	0.0761551	0.204305
EUR	Phe_242_2	Phe_350_1	0.061477	0.091051	0.499553
EUR	Phe_242_2	Phe_350_2	0.117412	0.083555	0.159961
EUR	Phe_242_2	Phe_351	0.0930039	0.0660832	0.159316
EUR	Phe_242_2	Phe_352	-0.0461317	0.160815	0.774219
EUR	Phe_242_2	Phe_352_1	0.0764933	0.16983	0.652413
EUR	Phe_242_2	Phe_352_2	-0.0158184	0.19991	0.936931
EUR	Phe_242_2	Phe_353	0.183901	0.13273	0.165893
EUR	Phe_242_2	Phe_355	-0.168877	0.204408	0.408704
EUR	Phe_242_2	Phe_356	0.0262943	0.0840833	0.754496
EUR	Phe_242_2	Phe_357	0.0597119	0.14132	0.672638
EUR	Phe_242_2	Phe_358_1	0.62102	0.26834	0.020651
EUR	Phe_242_2	Phe_359	0.274015	0.235269	0.244144
EUR	Phe_242_2	Phe_359_2	0.271376	0.260774	0.298036
EUR	Phe_242_2	Phe_361	-0.067805	0.108818	0.533216
EUR	Phe_242_2	Phe_361_1	0.0258817	0.108321	0.811156
EUR	Phe_242_2	Phe_361_2	0.00131909	0.180725	0.994176
EUR	Phe_242_2	Phe_362	0.179897	0.106785	0.0920523
EUR	Phe_242_2	Phe_362_2	0.129257	0.108893	0.235223
EUR	Phe_242_2	Phe_362_29	0.0235809	0.106188	0.824261
EUR	Phe_242_2	Phe_362_3	0.119106	0.146491	0.416185
EUR	Phe_242_2	Phe_362_31	0.191141	0.216586	0.377496
EUR	Phe_242_2	Phe_362_4	0.0927018	0.118023	0.432185
EUR	Phe_242_2	Phe_362_6	-0.208902	0.162938	0.199809
EUR	Phe_242_2	Phe_362_7	0.225845	0.2344	0.335295
EUR	Phe_242_2	Phe_363	-0.119268	0.240685	0.620221
EUR	Phe_242_2	Phe_363_3	0.0439524	0.210809	0.834843
EUR	Phe_242_2	Phe_364	0.173944	0.147776	0.239164
EUR	Phe_242_2	Phe_364_1	-0.0231987	0.202958	0.908998
EUR	Phe_242_2	Phe_364_2	0.106305	0.190809	0.577441
EUR	Phe_242_2	Phe_364_41	-0.0851799	0.162793	0.600806
EUR	Phe_242_2	Phe_364_5	0.165932	0.119389	0.164577
EUR	Phe_242_2	Phe_365	0.0349573	0.0705648	0.620322
EUR	Phe_242_2	Phe_365_1	0.00307742	0.0695405	0.964702
EUR	Phe_242_2	Phe_365_11	-0.0182862	0.076898	0.812038
EUR	Phe_242_2	Phe_365_2	0.138043	0.0839332	0.100035
EUR	Phe_242_2	Phe_366	0.196909	0.0822365	0.0166465
EUR	Phe_242_2	Phe_366_2	0.210733	0.103469	0.041683
EUR	Phe_242_2	Phe_367	0.201144	0.0867167	0.0203648
EUR	Phe_242_2	Phe_367_1	-0.0117843	0.0688719	0.864142
EUR	Phe_242_2	Phe_367_2	0.0713077	0.119267	0.549918
EUR	Phe_242_2	Phe_367_4	0.154622	0.0870985	0.0758567
EUR	Phe_242_2	Phe_367_8	0.0149173	0.0716247	0.835018
EUR	Phe_242_2	Phe_367_9	0.426528	0.135629	0.00166187
EUR	Phe_242_2	Phe_368	0.116273	0.108734	0.284919
EUR	Phe_242_2	Phe_368_1	-0.0362313	0.122311	0.76706
EUR	Phe_242_2	Phe_368_2	-0.0285214	0.171991	0.86829
EUR	Phe_242_2	Phe_369	0.310159	0.166616	0.0626712
EUR	Phe_242_2	Phe_369_5	0.151769	0.147022	0.301937
EUR	Phe_242_2	Phe_370	0.0842799	0.19994	0.673371
EUR	Phe_242_2	Phe_370_1	0.247277	0.170068	0.145951
EUR	Phe_242_2	Phe_371	0.180284	0.109805	0.100621
EUR	Phe_242_2	Phe_371_1	0.0133693	0.243803	0.956269
EUR	Phe_242_2	Phe_371_2	0.184507	0.1661	0.266646
EUR	Phe_242_2	Phe_371_3	0.260151	0.112243	0.0204635
EUR	Phe_242_2	Phe_372	0.051378	0.132393	0.697964
EUR	Phe_242_2	Phe_374	0.0704162	0.096734	0.466652
EUR	Phe_242_2	Phe_374_1	0.167962	0.109814	0.126138
EUR	Phe_242_2	Phe_374_3	-0.0740264	0.136974	0.588894
EUR	Phe_242_2	Phe_375	0.224909	0.150352	0.134683
EUR	Phe_242_2	Phe_377	0.134432	0.161889	0.406315
EUR	Phe_242_2	Phe_377_1	0.249088	0.222274	0.262443
EUR	Phe_242_2	Phe_378	-0.115439	0.141118	0.413338
EUR	Phe_242_2	Phe_378_1	-0.127925	0.128742	0.320391
EUR	Phe_242_2	Phe_379	0.182768	0.119118	0.124946
EUR	Phe_242_2	Phe_379_2	0.183	0.116824	0.11724
EUR	Phe_242_2	Phe_379_3	-0.0256766	0.189852	0.892418
EUR	Phe_242_2	Phe_379_5	0.110228	0.226693	0.626794
EUR	Phe_242_2	Phe_379_9	0.404347	0.204596	0.048118
EUR	Phe_242_2	Phe_380_1	0.212865	0.113588	0.0609301
EUR	Phe_242_2	Phe_380_4	-0.0235096	0.0973971	0.809261
EUR	Phe_242_2	Phe_381	0.198347	0.0972769	0.0414507
EUR	Phe_242_2	Phe_381_1	0.169032	0.112239	0.132068
EUR	Phe_242_2	Phe_381_11	0.0528422	0.118616	0.655967
EUR	Phe_242_2	Phe_381_2	0.175959	0.141351	0.213192
EUR	Phe_242_2	Phe_382	0.10149	0.224723	0.651542
EUR	Phe_242_2	Phe_383	-0.177153	0.181276	0.328442
EUR	Phe_242_2	Phe_384	-0.0212058	0.133583	0.873869
EUR	Phe_242_2	Phe_384_4	0.0551854	0.123744	0.655622
EUR	Phe_242_2	Phe_385	0.0207348	0.160512	0.897216
EUR	Phe_242_2	Phe_386	-0.0207424	0.109186	0.849331
EUR	Phe_242_2	Phe_386_1	0.262095	0.151092	0.0827978
EUR	Phe_242_2	Phe_386_2	-0.151719	0.111858	0.174986
EUR	Phe_242_2	Phe_386_9	0.0917415	0.0815102	0.260368
EUR	Phe_242_2	Phe_388	-0.134929	0.244726	0.581396
EUR	Phe_242_2	Phe_389	-0.0320801	0.0662584	0.628268
EUR	Phe_242_2	Phe_389_1	0.00699489	0.0748408	0.925535
EUR	Phe_242_2	Phe_389_2	-0.185626	0.176268	0.2923
EUR	Phe_242_2	Phe_389_4	0.0273419	0.100425	0.785421
EUR	Phe_242_2	Phe_394	-0.0158391	0.165429	0.923723
EUR	Phe_242_2	Phe_395	0.0923762	0.0924395	0.317642
EUR	Phe_242_2	Phe_395_1	0.14808	0.116309	0.202963
EUR	Phe_242_2	Phe_395_2	0.0746813	0.108303	0.490474
EUR	Phe_242_2	Phe_395_6	0.0339736	0.109183	0.755677
EUR	Phe_242_2	Phe_396	0.0323201	0.13137	0.805664
EUR	Phe_242_2	Phe_401	0.225278	0.0780507	0.00389789
EUR	Phe_242_2	Phe_401_1	0.251673	0.0870341	0.0038321
EUR	Phe_242_2	Phe_401_2	0.296475	0.0728256	4.68077e-05
EUR	Phe_242_2	Phe_401_21	0.298402	0.112375	0.00792093
EUR	Phe_242_2	Phe_401_22	0.34215	0.0845623	5.20731e-05
EUR	Phe_242_2	Phe_401_3	0.38218	0.183673	0.0374556
EUR	Phe_242_2	Phe_402	0.181153	0.167777	0.280267
EUR	Phe_242_2	Phe_411	0.0755167	0.052416	0.149664
EUR	Phe_242_2	Phe_411_1	0.00913926	0.0733257	0.900809
EUR	Phe_242_2	Phe_411_2	0.187911	0.0641415	0.00339354
EUR	Phe_242_2	Phe_411_3	0.0280794	0.0602802	0.641349
EUR	Phe_242_2	Phe_411_4	0.0680531	0.0524926	0.194827
EUR	Phe_242_2	Phe_411_8	0.0529906	0.0557478	0.341837
EUR	Phe_242_2	Phe_411_9	0.232312	0.218046	0.286684
EUR	Phe_242_2	Phe_414	0.0659962	0.123429	0.592865
EUR	Phe_242_2	Phe_415	0.129882	0.0991849	0.190366
EUR	Phe_242_2	Phe_415_1	0.194008	0.111238	0.0811465
EUR	Phe_242_2	Phe_415_11	0.18817	0.112673	0.0949104
EUR	Phe_242_2	Phe_415_2	0.0550878	0.119948	0.646044
EUR	Phe_242_2	Phe_416	0.102399	0.132115	0.438293
EUR	Phe_242_2	Phe_418	0.0474139	0.0557528	0.395085
EUR	Phe_242_2	Phe_418_1	0.0710511	0.155399	0.647514
EUR	Phe_242_2	Phe_420	0.191594	0.236288	0.417451
EUR	Phe_242_2	Phe_420_3	0.20057	0.193728	0.300521
EUR	Phe_242_2	Phe_425	0.155837	0.0870276	0.0733483
EUR	Phe_242_2	Phe_425_1	0.203001	0.0879954	0.0210576
EUR	Phe_242_2	Phe_425_11	0.404725	0.26148	0.121664
EUR	Phe_242_2	Phe_425_12	0.178981	0.170453	0.293703
EUR	Phe_242_2	Phe_425_8	-0.0963867	0.223363	0.666087
EUR	Phe_242_2	Phe_426	0.0733208	0.0938978	0.434886
EUR	Phe_242_2	Phe_426_2	0.160034	0.127138	0.208125
EUR	Phe_242_2	Phe_426_21	0.0711217	0.140721	0.613271
EUR	Phe_242_2	Phe_426_24	0.199031	0.131488	0.130108
EUR	Phe_242_2	Phe_426_3	-0.0397555	0.10676	0.709609
EUR	Phe_242_2	Phe_426_31	0.005933	0.106221	0.955457
EUR	Phe_242_2	Phe_426_32	-0.10803	0.127273	0.395988
EUR	Phe_242_2	Phe_426_9	0.148622	0.0942819	0.114944
EUR	Phe_242_2	Phe_426_91	0.157063	0.101046	0.120096
EUR	Phe_242_2	Phe_427	0.0258605	0.0703911	0.713334
EUR	Phe_242_2	Phe_427_1	0.0807611	0.112127	0.471361
EUR	Phe_242_2	Phe_427_11	-0.14527	0.131571	0.269544
EUR	Phe_242_2	Phe_427_12	0.29252	0.118526	0.013588
EUR	Phe_242_2	Phe_427_2	0.0507716	0.0580097	0.381451
EUR	Phe_242_2	Phe_427_3	-0.0561044	0.0935206	0.548563
EUR	Phe_242_2	Phe_427_4	0.320078	0.227987	0.160339
EUR	Phe_242_2	Phe_427_42	0.39648	0.165353	0.0164951
EUR	Phe_242_2	Phe_427_5	0.155785	0.112121	0.164697
EUR	Phe_242_2	Phe_427_6	-0.0456936	0.148774	0.758742
EUR	Phe_242_2	Phe_427_7	-0.0492134	0.124228	0.691991
EUR	Phe_242_2	Phe_427_8	0.2211	0.156596	0.157975
EUR	Phe_242_2	Phe_427_9	0.125233	0.0886383	0.157699
EUR	Phe_242_2	Phe_428	0.193195	0.0677257	0.0043361
EUR	Phe_242_2	Phe_428_1	0.206634	0.0704783	0.00336909
EUR	Phe_242_2	Phe_428_2	0.201914	0.125333	0.107175
EUR	Phe_242_2	Phe_429	-0.170015	0.115003	0.139313
EUR	Phe_242_2	Phe_429_2	-0.269465	0.166704	0.106001
EUR	Phe_242_2	Phe_429_3	-0.0949663	0.163406	0.561128
EUR	Phe_242_2	Phe_430	0.15643	0.190504	0.411569
EUR	Phe_242_2	Phe_430_1	0.380077	0.151921	0.0123563
EUR	Phe_242_2	Phe_430_2	0.23246	0.207865	0.263428
EUR	Phe_242_2	Phe_430_3	0.152933	0.173861	0.379062
EUR	Phe_242_2	Phe_433	0.176564	0.0744603	0.0177278
EUR	Phe_242_2	Phe_433_1	0.0969997	0.0742622	0.191492
EUR	Phe_242_2	Phe_433_11	0.310481	0.176052	0.0778046
EUR	Phe_242_2	Phe_433_2	0.192561	0.100525	0.0554205
EUR	Phe_242_2	Phe_433_21	0.12582	0.106701	0.238327
EUR	Phe_242_2	Phe_433_3	0.0519744	0.0911867	0.568693
EUR	Phe_242_2	Phe_433_31	0.0791843	0.0941018	0.400082
EUR	Phe_242_2	Phe_433_5	0.185296	0.130026	0.154137
EUR	Phe_242_2	Phe_433_8	0.231615	0.129457	0.0735934
EUR	Phe_242_2	Phe_440	0.135685	0.0900747	0.131974
EUR	Phe_242_2	Phe_440_2	0.100512	0.0893163	0.260441
EUR	Phe_242_2	Phe_442	0.130732	0.0793653	0.0995133
EUR	Phe_242_2	Phe_442_1	0.0875828	0.0802446	0.275076
EUR	Phe_242_2	Phe_442_11	0.132966	0.0879503	0.130578
EUR	Phe_242_2	Phe_442_2	0.0435361	0.147932	0.768531
EUR	Phe_242_2	Phe_443	0.161569	0.0755309	0.0324261
EUR	Phe_242_2	Phe_443_1	0.176084	0.159513	0.269644
EUR	Phe_242_2	Phe_443_9	0.150162	0.0746583	0.0442917
EUR	Phe_242_2	Phe_444	0.0498265	0.127796	0.696618
EUR	Phe_242_2	Phe_444_1	-0.0558993	0.158774	0.724786
EUR	Phe_242_2	Phe_447_1	0.314722	0.17428	0.0709431
EUR	Phe_242_2	Phe_450	0.198647	0.140011	0.155959
EUR	Phe_242_2	Phe_451	0.0900731	0.135014	0.504684
EUR	Phe_242_2	Phe_451_2	0.0651269	0.134117	0.627252
EUR	Phe_242_2	Phe_452	0.295875	0.0916194	0.00124054
EUR	Phe_242_2	Phe_454	0.00447499	0.0873978	0.959164
EUR	Phe_242_2	Phe_454_1	0.0430412	0.0802098	0.591539
EUR	Phe_242_2	Phe_454_11	0.0379272	0.108749	0.72727
EUR	Phe_242_2	Phe_455	0.0475425	0.0739991	0.520566
EUR	Phe_242_2	Phe_456	0.0687431	0.0908213	0.449107
EUR	Phe_242_2	Phe_458	0.103621	0.081695	0.204659
EUR	Phe_242_2	Phe_458_1	0.123128	0.124237	0.321649
EUR	Phe_242_2	Phe_458_9	0.132884	0.0882385	0.132077
EUR	Phe_242_2	Phe_459	0.240953	0.106599	0.0237985
EUR	Phe_242_2	Phe_459_9	0.264963	0.11849	0.0253405
EUR	Phe_242_2	Phe_464	0.176893	0.102077	0.0831052
EUR	Phe_242_2	Phe_465	0.119138	0.0765692	0.119719
EUR	Phe_242_2	Phe_465_2	0.225865	0.145563	0.120742
EUR	Phe_242_2	Phe_465_4	0.159929	0.141191	0.257333
EUR	Phe_242_2	Phe_470	-0.0740403	0.118785	0.533077
EUR	Phe_242_2	Phe_471	0.15116	0.0825902	0.0672146
EUR	Phe_242_2	Phe_472	0.0661885	0.149809	0.65862
EUR	Phe_242_2	Phe_473	0.164281	0.132895	0.216394
EUR	Phe_242_2	Phe_473_1	0.15533	0.204484	0.447482
EUR	Phe_242_2	Phe_473_4	0.13725	0.146182	0.347781
EUR	Phe_242_2	Phe_474	0.289344	0.197356	0.142621
EUR	Phe_242_2	Phe_474_1	0.303727	0.134702	0.0241451
EUR	Phe_242_2	Phe_474_2	0.265706	0.117897	0.0242149
EUR	Phe_242_2	Phe_475	0.0602925	0.0819624	0.461967
EUR	Phe_242_2	Phe_476	0.0934488	0.0907635	0.303205
EUR	Phe_242_2	Phe_477	0.113932	0.146865	0.437892
EUR	Phe_242_2	Phe_479	0.0552395	0.128322	0.666849
EUR	Phe_242_2	Phe_480	0.272256	0.0844731	0.00126861
EUR	Phe_242_2	Phe_480_1	0.301954	0.11467	0.00845751
EUR	Phe_242_2	Phe_480_11	0.472594	0.149593	0.00158205
EUR	Phe_242_2	Phe_480_5	0.0676541	0.270896	0.802787
EUR	Phe_242_2	Phe_481	0.0832711	0.195666	0.670416
EUR	Phe_242_2	Phe_483	0.00377804	0.0909948	0.966882
EUR	Phe_242_2	Phe_495	0.127003	0.0904778	0.160412
EUR	Phe_242_2	Phe_495_2	-0.0258715	0.137053	0.850272
EUR	Phe_242_2	Phe_496	0.116977	0.0642347	0.0685944
EUR	Phe_242_2	Phe_496_1	0.0511016	0.103195	0.620462
EUR	Phe_242_2	Phe_496_2	0.156349	0.0892392	0.0797693
EUR	Phe_242_2	Phe_496_21	0.144899	0.0907895	0.110492
EUR	Phe_242_2	Phe_496_3	0.43739	0.185088	0.0181207
EUR	Phe_242_2	Phe_497	0.194979	0.0956881	0.0415848
EUR	Phe_242_2	Phe_500	-0.275033	0.232982	0.237805
EUR	Phe_242_2	Phe_500_2	-0.253776	0.232498	0.275044
EUR	Phe_242_2	Phe_502	0.044237	0.129553	0.732758
EUR	Phe_242_2	Phe_503	0.212803	0.235358	0.365908
EUR	Phe_242_2	Phe_504	0.139726	0.177096	0.430121
EUR	Phe_242_2	Phe_507	0.232133	0.134218	0.0837147
EUR	Phe_242_2	Phe_508	0.0972688	0.155031	0.530388
EUR	Phe_242_2	Phe_509	0.0947885	0.0878044	0.280346
EUR	Phe_242_2	Phe_509_1	0.0990566	0.0923853	0.283625
EUR	Phe_242_2	Phe_509_8	-0.0329994	0.106628	0.756956
EUR	Phe_242_2	Phe_510	0.0289543	0.127179	0.819907
EUR	Phe_242_2	Phe_512	0.122882	0.0668185	0.0659083
EUR	Phe_242_2	Phe_512_1	-0.367607	0.194211	0.0583819
EUR	Phe_242_2	Phe_512_2	-0.0288578	0.141221	0.838084
EUR	Phe_242_2	Phe_512_7	0.0791857	0.0691515	0.252166
EUR	Phe_242_2	Phe_512_8	0.0361267	0.0852534	0.671743
EUR	Phe_242_2	Phe_512_9	0.0889948	0.0784745	0.256769
EUR	Phe_242_2	Phe_513	0.0315027	0.12446	0.80018
EUR	Phe_242_2	Phe_513_3	-0.220243	0.145407	0.129859
EUR	Phe_242_2	Phe_514	0.00652336	0.111545	0.953365
EUR	Phe_242_2	Phe_516	0.31542	0.149644	0.0350485
EUR	Phe_242_2	Phe_516_1	0.348771	0.140923	0.0133274
EUR	Phe_242_2	Phe_519	0.0637661	0.118025	0.589007
EUR	Phe_242_2	Phe_519_8	0.129915	0.174801	0.457351
EUR	Phe_242_2	Phe_519_9	-0.118768	0.286935	0.678933
EUR	Phe_242_2	Phe_520	-0.0434508	0.228656	0.849288
EUR	Phe_242_2	Phe_521	0.125784	0.0911608	0.167646
EUR	Phe_242_2	Phe_521_1	0.127996	0.09388	0.172757
EUR	Phe_242_2	Phe_522	0.01905	0.135151	0.887906
EUR	Phe_242_2	Phe_522_5	0.424672	0.252875	0.0930792
EUR	Phe_242_2	Phe_523	0.0628523	0.105175	0.550109
EUR	Phe_242_2	Phe_523_1	-0.220732	0.136095	0.104826
EUR	Phe_242_2	Phe_523_3	0.0618569	0.108287	0.567843
EUR	Phe_242_2	Phe_523_31	0.0281504	0.129421	0.82781
EUR	Phe_242_2	Phe_523_32	-0.0222198	0.13238	0.866702
EUR	Phe_242_2	Phe_524	0.077351	0.169931	0.648972
EUR	Phe_242_2	Phe_524_3	-0.00349389	0.191957	0.985478
EUR	Phe_242_2	Phe_525	0.14291	0.0794719	0.0721387
EUR	Phe_242_2	Phe_526	-0.056047	0.153143	0.714382
EUR	Phe_242_2	Phe_526_4	-0.093831	0.16454	0.5685
EUR	Phe_242_2	Phe_526_41	0.0877745	0.117501	0.455056
EUR	Phe_242_2	Phe_527	-0.130492	0.17582	0.457973
EUR	Phe_242_2	Phe_528	0.168015	0.173705	0.33342
EUR	Phe_242_2	Phe_528_3	0.0930588	0.173222	0.591114
EUR	Phe_242_2	Phe_528_6	0.0214209	0.179306	0.904907
EUR	Phe_242_2	Phe_530	0.156442	0.0598014	0.00889578
EUR	Phe_242_2	Phe_530_1	0.139106	0.0596097	0.0196158
EUR	Phe_242_2	Phe_530_11	0.130342	0.0634482	0.0399463
EUR	Phe_242_2	Phe_530_12	0.127735	0.137219	0.351913
EUR	Phe_242_2	Phe_530_14	0.0594286	0.0883429	0.501136
EUR	Phe_242_2	Phe_530_2	0.0278969	0.212329	0.895471
EUR	Phe_242_2	Phe_530_3	0.180791	0.154903	0.243159
EUR	Phe_242_2	Phe_530_5	-0.0184843	0.19406	0.924116
EUR	Phe_242_2	Phe_531	0.299915	0.114746	0.00895587
EUR	Phe_242_2	Phe_531_2	0.213035	0.162962	0.191122
EUR	Phe_242_2	Phe_531_3	0.360369	0.191254	0.0595321
EUR	Phe_242_2	Phe_531_4	0.241697	0.163833	0.140143
EUR	Phe_242_2	Phe_532	0.115304	0.0843359	0.171562
EUR	Phe_242_2	Phe_535	0.145971	0.0828412	0.0780602
EUR	Phe_242_2	Phe_535_1	0.081264	0.197372	0.680538
EUR	Phe_242_2	Phe_535_6	0.208524	0.149832	0.164007
EUR	Phe_242_2	Phe_535_8	0.33691	0.157774	0.0327288
EUR	Phe_242_2	Phe_535_9	0.00574927	0.176958	0.974082
EUR	Phe_242_2	Phe_536	0.266153	0.183434	0.146794
EUR	Phe_242_2	Phe_537	0.186641	0.138227	0.176936
EUR	Phe_242_2	Phe_540	-0.251557	0.218035	0.248605
EUR	Phe_242_2	Phe_540_1	-0.0143675	0.17853	0.935858
EUR	Phe_242_2	Phe_540_11	0.079112	0.111099	0.476414
EUR	Phe_242_2	Phe_550	0.126304	0.0609147	0.0381296
EUR	Phe_242_2	Phe_550_1	-0.00945873	0.0687615	0.890589
EUR	Phe_242_2	Phe_550_2	0.141569	0.0819537	0.0840905
EUR	Phe_242_2	Phe_550_3	0.0540867	0.187108	0.77253
EUR	Phe_242_2	Phe_550_4	0.0633931	0.075603	0.40175
EUR	Phe_242_2	Phe_550_5	0.245587	0.124218	0.0480345
EUR	Phe_242_2	Phe_555	0.124148	0.100579	0.217078
EUR	Phe_242_2	Phe_555_1	0.256093	0.116116	0.0274198
EUR	Phe_242_2	Phe_555_2	0.0314651	0.116638	0.787339
EUR	Phe_242_2	Phe_555_21	-0.24231	0.198909	0.22315
EUR	Phe_242_2	Phe_556_1	0.492808	0.219067	0.0244758
EUR	Phe_242_2	Phe_558	0.182255	0.0978718	0.062577
EUR	Phe_242_2	Phe_559	0.0192458	0.177486	0.91365
EUR	Phe_242_2	Phe_560	0.110066	0.144137	0.445093
EUR	Phe_242_2	Phe_560_4	0.275206	0.15724	0.080079
EUR	Phe_242_2	Phe_561	0.0229824	0.0745529	0.757877
EUR	Phe_242_2	Phe_561_1	-0.0166818	0.115032	0.884696
EUR	Phe_242_2	Phe_561_2	0.179445	0.197404	0.363336
EUR	Phe_242_2	Phe_562	0.06742	0.0506765	0.183387
EUR	Phe_242_2	Phe_562_1	0.0578602	0.0537173	0.281425
EUR	Phe_242_2	Phe_563	0.0425327	0.0763637	0.577544
EUR	Phe_242_2	Phe_564	0.0821286	0.0743392	0.269254
EUR	Phe_242_2	Phe_564_1	0.0832099	0.0894289	0.352134
EUR	Phe_242_2	Phe_564_9	0.074141	0.126309	0.557216
EUR	Phe_242_2	Phe_565	0.102309	0.0931715	0.272174
EUR	Phe_242_2	Phe_565_1	0.16664	0.137629	0.225973
EUR	Phe_242_2	Phe_567	0.277885	0.217545	0.201473
EUR	Phe_242_2	Phe_568	0.385581	0.208974	0.0650205
EUR	Phe_242_2	Phe_568_1	0.364378	0.227587	0.109367
EUR	Phe_242_2	Phe_569	0.0854692	0.134817	0.526103
EUR	Phe_242_2	Phe_571	0.135512	0.0929225	0.144748
EUR	Phe_242_2	Phe_571_5	0.111179	0.0911312	0.222468
EUR	Phe_242_2	Phe_571_51	0.147709	0.122033	0.226125
EUR	Phe_242_2	Phe_571_8	0.170991	0.171354	0.318335
EUR	Phe_242_2	Phe_571_81	0.248557	0.214041	0.245536
EUR	Phe_242_2	Phe_572	0.253538	0.142347	0.0748916
EUR	Phe_242_2	Phe_573	0.437612	0.185009	0.0180128
EUR	Phe_242_2	Phe_573_3	-0.0316502	0.197225	0.872505
EUR	Phe_242_2	Phe_573_5	0.0344265	0.202697	0.865134
EUR	Phe_242_2	Phe_573_7	0.088911	0.0967764	0.358239
EUR	Phe_242_2	Phe_574	0.0723751	0.113335	0.523085
EUR	Phe_242_2	Phe_574_1	0.0731995	0.117069	0.531797
EUR	Phe_242_2	Phe_574_12	0.0938337	0.180541	0.603248
EUR	Phe_242_2	Phe_574_2	0.124851	0.176983	0.480539
EUR	Phe_242_2	Phe_574_3	0.115268	0.143662	0.422347
EUR	Phe_242_2	Phe_575	0.301456	0.210747	0.152596
EUR	Phe_242_2	Phe_575_1	0.909378	0.251794	0.000304324
EUR	Phe_242_2	Phe_575_7	0.0333795	0.251013	0.89421
EUR	Phe_242_2	Phe_575_8	0.517909	0.204426	0.0112935
EUR	Phe_242_2	Phe_577	0.0627387	0.152868	0.681505
EUR	Phe_242_2	Phe_577_1	0.125576	0.169079	0.45766
EUR	Phe_242_2	Phe_577_2	0.0644929	0.176518	0.714841
EUR	Phe_242_2	Phe_577_3	0.0218868	0.181043	0.903776
EUR	Phe_242_2	Phe_578	0.0914542	0.0871537	0.29402
EUR	Phe_242_2	Phe_578_1	0.408399	0.196492	0.037668
EUR	Phe_242_2	Phe_578_2	0.272015	0.132828	0.0405719
EUR	Phe_242_2	Phe_578_8	-0.107052	0.114621	0.35032
EUR	Phe_242_2	Phe_578_9	0.191336	0.140103	0.172038
EUR	Phe_242_2	Phe_579_2	-0.152546	0.188415	0.418153
EUR	Phe_242_2	Phe_579_8	0.0557357	0.176115	0.751644
EUR	Phe_242_2	Phe_580	0.375504	0.160617	0.0193935
EUR	Phe_242_2	Phe_580_3	0.122372	0.16906	0.469165
EUR	Phe_242_2	Phe_580_31	0.0710711	0.151969	0.640021
EUR	Phe_242_2	Phe_585	0.152006	0.0588839	0.00983843
EUR	Phe_242_2	Phe_585_1	0.230324	0.0743069	0.0019376
EUR	Phe_242_2	Phe_585_2	0.245367	0.171797	0.153224
EUR	Phe_242_2	Phe_585_3	0.140772	0.0674111	0.0367744
EUR	Phe_242_2	Phe_585_31	0.41752	0.163733	0.0107723
EUR	Phe_242_2	Phe_586	0.353171	0.119924	0.00322992
EUR	Phe_242_2	Phe_586_2	0.180654	0.123209	0.142583
EUR	Phe_242_2	Phe_587	0.150425	0.216555	0.487291
EUR	Phe_242_2	Phe_588	0.293585	0.151842	0.0531752
EUR	Phe_242_2	Phe_589	0.105077	0.200054	0.599415
EUR	Phe_242_2	Phe_590	-0.236608	0.175227	0.176922
EUR	Phe_242_2	Phe_591	0.115195	0.0857627	0.179211
EUR	Phe_242_2	Phe_592	0.182223	0.166895	0.274903
EUR	Phe_242_2	Phe_592_1	0.192276	0.1631	0.238445
EUR	Phe_242_2	Phe_593	0.127901	0.0894865	0.152923
EUR	Phe_242_2	Phe_594	0.0271819	0.0674286	0.686859
EUR	Phe_242_2	Phe_594_1	0.0367141	0.0719511	0.609866
EUR	Phe_242_2	Phe_594_2	0.121841	0.138062	0.377501
EUR	Phe_242_2	Phe_594_3	-0.0698582	0.0963831	0.468576
EUR	Phe_242_2	Phe_594_8	0.130146	0.150597	0.387478
EUR	Phe_242_2	Phe_595	-0.0753122	0.196542	0.701581
EUR	Phe_242_2	Phe_596	0.0624888	0.111872	0.576452
EUR	Phe_242_2	Phe_596_1	-0.10368	0.169213	0.540062
EUR	Phe_242_2	Phe_596_5	0.0928873	0.130818	0.477673
EUR	Phe_242_2	Phe_597	-0.183885	0.164005	0.262196
EUR	Phe_242_2	Phe_597_1	-0.121903	0.170649	0.475012
EUR	Phe_242_2	Phe_599	-0.0610894	0.0884453	0.489753
EUR	Phe_242_2	Phe_599_1	0.176696	0.178924	0.323375
EUR	Phe_242_2	Phe_599_2	0.102496	0.0969901	0.290617
EUR	Phe_242_2	Phe_599_3	-0.253574	0.139269	0.0686452
EUR	Phe_242_2	Phe_599_4	0.0166572	0.0975682	0.864441
EUR	Phe_242_2	Phe_599_5	-0.164123	0.131752	0.212876
EUR	Phe_242_2	Phe_599_9	-0.181354	0.174394	0.298382
EUR	Phe_242_2	Phe_600	-0.00564322	0.0852516	0.947223
EUR	Phe_242_2	Phe_601	0.220222	0.121521	0.069953
EUR	Phe_242_2	Phe_601_1	0.148552	0.153398	0.33284
EUR	Phe_242_2	Phe_601_11	0.283145	0.212484	0.18268
EUR	Phe_242_2	Phe_601_12	0.0681258	0.188154	0.717296
EUR	Phe_242_2	Phe_601_3	0.289819	0.213864	0.175369
EUR	Phe_242_2	Phe_602	0.0189697	0.20097	0.924799
EUR	Phe_242_2	Phe_603	0.0525811	0.131012	0.688165
EUR	Phe_242_2	Phe_603_1	0.00650578	0.141397	0.963302
EUR	Phe_242_2	Phe_603_2	-0.400391	0.188345	0.0335171
EUR	Phe_242_2	Phe_604	0.211524	0.152163	0.164493
EUR	Phe_242_2	Phe_604_1	0.264125	0.177717	0.137224
EUR	Phe_242_2	Phe_605	-0.0839872	0.0710183	0.236963
EUR	Phe_242_2	Phe_608	0.238443	0.12313	0.0528039
EUR	Phe_242_2	Phe_610	0.331286	0.202013	0.101021
EUR	Phe_242_2	Phe_610_4	0.277456	0.19548	0.155794
EUR	Phe_242_2	Phe_611	0.016844	0.149758	0.910447
EUR	Phe_242_2	Phe_611_3	0.0895447	0.144971	0.536792
EUR	Phe_242_2	Phe_612	0.114547	0.183201	0.531806
EUR	Phe_242_2	Phe_612_2	0.136809	0.11024	0.214602
EUR	Phe_242_2	Phe_613	0.442553	0.273265	0.10534
EUR	Phe_242_2	Phe_614	0.367837	0.2255	0.102847
EUR	Phe_242_2	Phe_614_4	-0.0810952	0.193175	0.67463
EUR	Phe_242_2	Phe_614_52	0.276643	0.24219	0.253349
EUR	Phe_242_2	Phe_615	-0.000936248	0.132292	0.994353
EUR	Phe_242_2	Phe_618	0.222195	0.0933809	0.0173383
EUR	Phe_242_2	Phe_618_1	0.202837	0.0958039	0.0342424
EUR	Phe_242_2	Phe_619	0.509715	0.292243	0.0811337
EUR	Phe_242_2	Phe_622	-0.0638474	0.264407	0.809188
EUR	Phe_242_2	Phe_624_9	0.237601	0.11636	0.0411566
EUR	Phe_242_2	Phe_625_1	0.457472	0.200777	0.0226964
EUR	Phe_242_2	Phe_626	0.238333	0.187827	0.204478
EUR	Phe_242_2	Phe_626_1	0.139872	0.16112	0.385326
EUR	Phe_242_2	Phe_626_12	0.0875778	0.0982481	0.372718
EUR	Phe_242_2	Phe_626_14	0.203263	0.268759	0.449467
EUR	Phe_242_2	Phe_627	0.192126	0.193378	0.320455
EUR	Phe_242_2	Phe_627_1	0.0843879	0.135145	0.532348
EUR	Phe_242_2	Phe_628	0.166171	0.139274	0.232821
EUR	Phe_242_2	Phe_634_3	0.325311	0.159494	0.0413855
EUR	Phe_242_2	Phe_635_3	-0.468572	0.24889	0.0597481
EUR	Phe_242_2	Phe_636	0.0513547	0.133392	0.700244
EUR	Phe_242_2	Phe_636_2	0.264022	0.177231	0.136303
EUR	Phe_242_2	Phe_636_3	-0.124749	0.163248	0.444767
EUR	Phe_242_2	Phe_642	0.295171	0.172636	0.0873056
EUR	Phe_242_2	Phe_642_1	0.321913	0.141792	0.0231885
EUR	Phe_242_2	Phe_645	-0.0220528	0.227287	0.922706
EUR	Phe_242_2	Phe_647_1	-0.345301	0.241814	0.153302
EUR	Phe_242_2	Phe_650	-0.0368846	0.107241	0.730892
EUR	Phe_242_2	Phe_681	0.108788	0.0889651	0.221397
EUR	Phe_242_2	Phe_681_1	0.139062	0.1355	0.304755
EUR	Phe_242_2	Phe_681_2	-0.0808483	0.210389	0.70077
EUR	Phe_242_2	Phe_681_3	0.0442243	0.196952	0.822334
EUR	Phe_242_2	Phe_681_7	0.262655	0.159559	0.0997356
EUR	Phe_242_2	Phe_686	0.391751	0.148626	0.00839341
EUR	Phe_242_2	Phe_686_1	0.166517	0.125661	0.185128
EUR	Phe_242_2	Phe_686_3	0.0889561	0.108367	0.411716
EUR	Phe_242_2	Phe_687_1	0.000141257	0.0977783	0.998847
EUR	Phe_242_2	Phe_687_4	0.109187	0.103451	0.291219
EUR	Phe_242_2	Phe_689	0.0662384	0.115668	0.566876
EUR	Phe_242_2	Phe_690	0.108287	0.0798349	0.174978
EUR	Phe_242_2	Phe_690_1	0.143372	0.0793903	0.0709322
EUR	Phe_242_2	Phe_694	-0.224423	0.178686	0.20913
EUR	Phe_242_2	Phe_694_1	0.166729	0.198945	0.401993
EUR	Phe_242_2	Phe_694_2	-0.236385	0.160061	0.139718
EUR	Phe_242_2	Phe_695	0.12876	0.100333	0.199375
EUR	Phe_242_2	Phe_695_3	0.157863	0.0995699	0.112864
EUR	Phe_242_2	Phe_695_4	-0.24916	0.183731	0.175064
EUR	Phe_242_2	Phe_695_41	0.215701	0.190771	0.25819
EUR	Phe_242_2	Phe_695_42	-0.0440828	0.194006	0.820249
EUR	Phe_242_2	Phe_695_7	0.120241	0.161512	0.456592
EUR	Phe_242_2	Phe_696	-5.493e-05	0.0870098	0.999496
EUR	Phe_242_2	Phe_696_4	-0.0137142	0.0886512	0.87706
EUR	Phe_242_2	Phe_696_41	0.0268886	0.0744084	0.717826
EUR	Phe_242_2	Phe_696_42	0.0101703	0.095758	0.915417
EUR	Phe_242_2	Phe_697	0.0288625	0.120846	0.811231
EUR	Phe_242_2	Phe_698	0.254085	0.15021	0.0907346
EUR	Phe_242_2	Phe_700	0.263107	0.0847072	0.00189585
EUR	Phe_242_2	Phe_701	0.0696025	0.107704	0.518126
EUR	Phe_242_2	Phe_701_2	0.0413202	0.238521	0.862467
EUR	Phe_242_2	Phe_701_4	-0.0952433	0.18149	0.599733
EUR	Phe_242_2	Phe_702	-0.0798194	0.0725933	0.271532
EUR	Phe_242_2	Phe_702_1	-0.107071	0.0751246	0.154086
EUR	Phe_242_2	Phe_702_2	-0.024302	0.0714953	0.733924
EUR	Phe_242_2	Phe_703	0.168803	0.100114	0.0917769
EUR	Phe_242_2	Phe_703_1	0.200259	0.0939685	0.0330786
EUR	Phe_242_2	Phe_704	0.0712182	0.168852	0.673186
EUR	Phe_242_2	Phe_705_3	-0.266274	0.148692	0.0733288
EUR	Phe_242_2	Phe_706	0.0563682	0.0804656	0.483599
EUR	Phe_242_2	Phe_706_1	0.0196331	0.12415	0.874347
EUR	Phe_242_2	Phe_706_2	0.130676	0.0783256	0.0952436
EUR	Phe_242_2	Phe_706_8	-0.081745	0.136433	0.549067
EUR	Phe_242_2	Phe_707	0.176907	0.0953216	0.0634682
EUR	Phe_242_2	Phe_707_1	0.383059	0.172956	0.0267757
EUR	Phe_242_2	Phe_709	0.221676	0.227374	0.329589
EUR	Phe_242_2	Phe_709_2	0.135128	0.182571	0.459216
EUR	Phe_242_2	Phe_709_3	0.242314	0.311783	0.437048
EUR	Phe_242_2	Phe_710	0.308833	0.111743	0.00571362
EUR	Phe_242_2	Phe_710_1	0.2968	0.10353	0.00414635
EUR	Phe_242_2	Phe_710_12	0.15986	0.118318	0.176661
EUR	Phe_242_2	Phe_710_19	0.227801	0.107349	0.0338331
EUR	Phe_242_2	Phe_711	-0.185262	0.181207	0.306602
EUR	Phe_242_2	Phe_711_1	-0.0535577	0.184017	0.771015
EUR	Phe_242_2	Phe_713	0.0535422	0.184701	0.771904
EUR	Phe_242_2	Phe_714	0.140625	0.11766	0.232015
EUR	Phe_242_2	Phe_714_1	0.150023	0.0997594	0.132621
EUR	Phe_242_2	Phe_715	0.130852	0.141878	0.35638
EUR	Phe_242_2	Phe_715_1	0.0517593	0.149567	0.729296
EUR	Phe_242_2	Phe_715_2	0.296616	0.183211	0.10545
EUR	Phe_242_2	Phe_716	0.0994102	0.0926883	0.283486
EUR	Phe_242_2	Phe_716_2	0.138081	0.0979211	0.158502
EUR	Phe_242_2	Phe_716_9	0.0868827	0.102262	0.395542
EUR	Phe_242_2	Phe_717	-0.0284078	0.1347	0.832968
EUR	Phe_242_2	Phe_720	0.112249	0.0798436	0.159766
EUR	Phe_242_2	Phe_721	0.0910293	0.077284	0.238855
EUR	Phe_242_2	Phe_721_1	0.0865266	0.0758889	0.254213
EUR	Phe_242_2	Phe_721_2	0.111541	0.141183	0.429499
EUR	Phe_242_2	Phe_722	0.115822	0.0688121	0.0923446
EUR	Phe_242_2	Phe_722_1	0.117518	0.116388	0.312635
EUR	Phe_242_2	Phe_722_6	0.130433	0.0835724	0.118591
EUR	Phe_242_2	Phe_722_7	0.0125515	0.15643	0.936049
EUR	Phe_242_2	Phe_722_9	0.167622	0.118574	0.157464
EUR	Phe_242_2	Phe_724	-0.00862809	0.140627	0.951077
EUR	Phe_242_2	Phe_726	0.0430863	0.0800185	0.590264
EUR	Phe_242_2	Phe_726_1	-0.0025736	0.105821	0.980597
EUR	Phe_242_2	Phe_726_2	0.420179	0.16014	0.00869472
EUR	Phe_242_2	Phe_726_3	0.151819	0.135753	0.263416
EUR	Phe_242_2	Phe_726_4	0.0500976	0.117618	0.670154
EUR	Phe_242_2	Phe_727	-0.0278801	0.0859927	0.745776
EUR	Phe_242_2	Phe_727_1	0.0191013	0.0912786	0.834242
EUR	Phe_242_2	Phe_727_2	-0.329291	0.226433	0.145877
EUR	Phe_242_2	Phe_727_4	-0.02786	0.149292	0.851963
EUR	Phe_242_2	Phe_727_6	0.00751085	0.0914898	0.934571
EUR	Phe_242_2	Phe_728	0.04766	0.137338	0.728571
EUR	Phe_242_2	Phe_728_7	0.00726611	0.0903379	0.935893
EUR	Phe_242_2	Phe_728_71	0.118605	0.0764423	0.120768
EUR	Phe_242_2	Phe_729	0.0135452	0.204061	0.947076
EUR	Phe_242_2	Phe_729_1	0.295388	0.173941	0.0894685
EUR	Phe_242_2	Phe_732	-0.130176	0.245844	0.596455
EUR	Phe_242_2	Phe_733	-0.00237483	0.175271	0.989189
EUR	Phe_242_2	Phe_733_4	0.346731	0.227737	0.127883
EUR	Phe_242_2	Phe_733_8	-0.244827	0.244392	0.31645
EUR	Phe_242_2	Phe_735	0.0552021	0.0744513	0.45842
EUR	Phe_242_2	Phe_735_1	-0.26159	0.0951643	0.00598103
EUR	Phe_242_2	Phe_735_2	0.063422	0.0927851	0.494268
EUR	Phe_242_2	Phe_735_21	0.0811506	0.0805958	0.313991
EUR	Phe_242_2	Phe_735_23	0.0431631	0.0967314	0.655441
EUR	Phe_242_2	Phe_735_3	0.0492532	0.0690022	0.475355
EUR	Phe_242_2	Phe_736	0.153375	0.147682	0.299013
EUR	Phe_242_2	Phe_737	-0.0520202	0.141667	0.713469
EUR	Phe_242_2	Phe_737_3	0.0778502	0.114224	0.49552
EUR	Phe_242_2	Phe_738	0.13059	0.143514	0.362849
EUR	Phe_242_2	Phe_738_4	0.249242	0.109144	0.0223942
EUR	Phe_242_2	Phe_740	0.0900029	0.082985	0.278113
EUR	Phe_242_2	Phe_740_1	0.0458224	0.0797119	0.565393
EUR	Phe_242_2	Phe_740_11	0.00569038	0.0818769	0.944592
EUR	Phe_242_2	Phe_740_12	0.0956477	0.141713	0.499714
EUR	Phe_242_2	Phe_740_2	-0.0588922	0.135404	0.663607
EUR	Phe_242_2	Phe_740_9	0.0610392	0.0768301	0.426922
EUR	Phe_242_2	Phe_741	0.0592224	0.129322	0.646991
EUR	Phe_242_2	Phe_741_3	0.195576	0.139985	0.162379
EUR	Phe_242_2	Phe_741_4	-0.099001	0.157565	0.529796
EUR	Phe_242_2	Phe_742	0.0111342	0.161378	0.944994
EUR	Phe_242_2	Phe_742_9	0.0826939	0.188368	0.660659
EUR	Phe_242_2	Phe_743	0.154685	0.0862203	0.0728023
EUR	Phe_242_2	Phe_743_1	0.0725726	0.094341	0.44174
EUR	Phe_242_2	Phe_743_11	0.0851511	0.0943753	0.366919
EUR	Phe_242_2	Phe_743_2	0.252797	0.167059	0.130224
EUR	Phe_242_2	Phe_743_9	0.234764	0.145764	0.107272
EUR	Phe_242_2	Phe_745	0.223313	0.065395	0.000638212
EUR	Phe_242_2	Phe_747	-0.0247301	0.170225	0.88449
EUR	Phe_242_2	Phe_747_1	-0.0211327	0.201875	0.916628
EUR	Phe_242_2	Phe_751	-0.0249168	0.209107	0.90515
EUR	Phe_242_2	Phe_751_2	-0.0287648	0.201743	0.886621
EUR	Phe_242_2	Phe_751_21	-0.102364	0.192505	0.5949
EUR	Phe_242_2	Phe_755	-0.209801	0.159915	0.189535
EUR	Phe_242_2	Phe_755_1	-0.282596	0.160333	0.0779756
EUR	Phe_242_2	Phe_757	-0.0310389	0.19107	0.870953
EUR	Phe_242_2	Phe_760	0.164084	0.0679756	0.0157844
EUR	Phe_242_2	Phe_761	0.126584	0.075044	0.0916431
EUR	Phe_242_2	Phe_764	0.0728762	0.0835536	0.383094
EUR	Phe_242_2	Phe_765	-8.02261e-05	0.0955648	0.99933
EUR	Phe_242_2	Phe_766	-0.0205243	0.140011	0.883455
EUR	Phe_242_2	Phe_770	-0.00265391	0.096357	0.978027
EUR	Phe_242_2	Phe_771_1	0.00985605	0.176781	0.955539
EUR	Phe_242_2	Phe_773	0.178157	0.0689642	0.00978551
EUR	Phe_242_2	Phe_781	0.446782	0.181149	0.0136487
EUR	Phe_242_2	Phe_782_3	0.105052	0.0639079	0.100217
EUR	Phe_242_2	Phe_783	0.262023	0.126161	0.0378119
EUR	Phe_242_2	Phe_785	0.158214	0.0627921	0.0117473
EUR	Phe_242_2	Phe_788	0.092532	0.0845347	0.27369
EUR	Phe_242_2	Phe_789	0.300635	0.0854203	0.000432383
EUR	Phe_242_2	Phe_790_6	0.345179	0.128552	0.0072501
EUR	Phe_242_2	Phe_791	0.376483	0.258445	0.145192
EUR	Phe_242_2	Phe_798	0.146671	0.0951546	0.123221
EUR	Phe_242_2	Phe_798_1	-0.0359701	0.187241	0.847659
EUR	Phe_242_2	Phe_800	0.0661174	0.103286	0.522083
EUR	Phe_242_2	Phe_800_1	-0.00152723	0.143033	0.991481
EUR	Phe_242_2	Phe_800_2	-0.000553952	0.168841	0.997382
EUR	Phe_242_2	Phe_800_3	0.0286296	0.151471	0.850085
EUR	Phe_242_2	Phe_800_4	0.148215	0.232419	0.523666
EUR	Phe_242_2	Phe_801	0.192857	0.107405	0.0725566
EUR	Phe_242_2	Phe_801_1	0.0372756	0.198353	0.850935
EUR	Phe_242_2	Phe_803	0.0524294	0.110307	0.634569
EUR	Phe_242_2	Phe_803_1	0.0343072	0.195371	0.860608
EUR	Phe_242_2	Phe_803_2	-0.0910764	0.150415	0.544847
EUR	Phe_242_2	Phe_803_3	0.194817	0.155375	0.209895
EUR	Phe_242_2	Phe_804	-0.108603	0.138375	0.432545
EUR	Phe_242_2	Phe_805	-0.0157001	0.173829	0.928034
EUR	Phe_242_2	Phe_807	0.23835	0.140232	0.0891914
EUR	Phe_242_2	Phe_809	0.303034	0.195448	0.121031
EUR	Phe_242_2	Phe_817	0.463169	0.19868	0.0197411
EUR	Phe_242_2	Phe_819	0.185292	0.14765	0.209502
EUR	Phe_242_2	Phe_830	0.144147	0.126238	0.253508
EUR	Phe_242_2	Phe_835	-0.0401188	0.0891144	0.65257
EUR	Phe_242_2	Phe_840	0.0246458	0.0888327	0.781442
EUR	Phe_242_2	Phe_851	0.229731	0.221077	0.298738
EUR	Phe_242_2	Phe_854	0.261927	0.177446	0.139918
EUR	Phe_242_2	Phe_858	0.0407805	0.155222	0.792764
EUR	Phe_242_2	Phe_859	0.0719347	0.245133	0.769176
EUR	Phe_242_2	Phe_870	0.17262	0.179305	0.33569
EUR	Phe_242_2	Phe_870_3	-0.120484	0.202242	0.551346
EUR	Phe_242_2	Phe_871	0.152515	0.123046	0.215163
EUR	Phe_242_2	Phe_871_3	0.146906	0.139584	0.292592
EUR	Phe_242_2	Phe_871_4	0.0252112	0.174351	0.885026
EUR	Phe_242_2	Phe_872	0.158333	0.199325	0.426993
EUR	Phe_242_2	Phe_874	0.551	0.256862	0.0319433
EUR	Phe_242_2	Phe_915	0.350391	0.213221	0.100316
EUR	Phe_242_2	Phe_916	0.218897	0.107964	0.0426117
EUR	Phe_242_2	Phe_938	-0.126487	0.113679	0.26585
EUR	Phe_242_2	Phe_938_2	-0.116852	0.121282	0.335311
EUR	Phe_242_2	Phe_939	0.0584054	0.080233	0.466646
EUR	Phe_242_2	Phe_946	0.171325	0.252452	0.497363
EUR	Phe_242_2	Phe_947	0.0392027	0.143607	0.784865
EUR	Phe_242_2	Phe_949	0.0288818	0.158928	0.855795
EUR	Phe_242_2	Phe_952	0.0222871	0.216657	0.918068
EUR	Phe_242_2	Phe_960	0.180474	0.117176	0.123512
EUR	Phe_242_2	Phe_960_2	0.165745	0.134884	0.219149
EUR	Phe_242_2	Phe_965	0.19154	0.179973	0.287206
EUR	Phe_242_2	Phe_969	-0.0929305	0.170738	0.586243
EUR	Phe_242_2	Phe_979	0.109397	0.156631	0.484903
EUR	Phe_242_2	Phe_990	0.156745	0.184061	0.394439
EUR	Phe_242_2	QTL_ALB	-0.0650331	0.0529447	0.219327
EUR	Phe_242_2	QTL_ALT	0.107178	0.0969928	0.269157
EUR	Phe_242_2	QTL_AST	0.0704484	0.0975802	0.470323
EUR	Phe_242_2	QTL_BASO	-0.0896085	0.0909293	0.324391
EUR	Phe_242_2	QTL_BMI	0.155491	0.0639722	0.0150739
EUR	Phe_242_2	QTL_BUN	0.022369	0.0608329	0.713088
EUR	Phe_242_2	QTL_CALCIUM	0.046302	0.0516974	0.370448
EUR	Phe_242_2	QTL_CRE	-0.00636938	0.087754	0.942139
EUR	Phe_242_2	QTL_CRP	0.181634	0.104001	0.0807296
EUR	Phe_242_2	QTL_DBP	0.126696	0.0905785	0.16189
EUR	Phe_242_2	QTL_EGFR	0.00721379	0.083079	0.930806
EUR	Phe_242_2	QTL_EOSINO	0.000148858	0.0638144	0.998139
EUR	Phe_242_2	QTL_GLU	0.174475	0.0521926	0.000829075
EUR	Phe_242_2	QTL_HB	0.0610161	0.0524175	0.244407
EUR	Phe_242_2	QTL_HBA1C	0.203245	0.0691462	0.00328905
EUR	Phe_242_2	QTL_HDLC	-0.116626	0.0474997	0.0140768
EUR	Phe_242_2	QTL_HEIGHT	0.0273785	0.0518345	0.597367
EUR	Phe_242_2	QTL_HT	0.0634886	0.0509178	0.21244
EUR	Phe_242_2	QTL_LDLC	-0.0259463	0.0690981	0.707289
EUR	Phe_242_2	QTL_LYMPH	0.0148743	0.0506534	0.769026
EUR	Phe_242_2	QTL_MCH	-0.116813	0.0579254	0.0437359
EUR	Phe_242_2	QTL_MCHC	-0.0338243	0.0516758	0.512759
EUR	Phe_242_2	QTL_MCV	-0.114074	0.0551305	0.0385306
EUR	Phe_242_2	QTL_MONO	-0.00441391	0.0614475	0.942735
EUR	Phe_242_2	QTL_MPV	-0.0325145	0.0565219	0.565119
EUR	Phe_242_2	QTL_NEUTRO	0.0367511	0.0619649	0.553118
EUR	Phe_242_2	QTL_PLT	-0.0207747	0.0506493	0.681683
EUR	Phe_242_2	QTL_RBC	0.117631	0.0541823	0.0299296
EUR	Phe_242_2	QTL_RDW	0.232823	0.0989288	0.0186008
EUR	Phe_242_2	QTL_SBP	0.162626	0.0850664	0.0559076
EUR	Phe_242_2	QTL_TC	-0.0765963	0.0594042	0.197256
EUR	Phe_242_2	QTL_TG	-0.0265457	0.0998636	0.790378
EUR	Phe_242_2	QTL_WBC	0.0482242	0.053046	0.363297
EUR	Phe_242_2	QTL_WEIGHT	0.148032	0.0517892	0.00425829
EUR	Phe_242_3	Phe_244	0.288761	0.0851968	0.000700623
EUR	Phe_242_3	Phe_244_1	0.14688	0.223078	0.510266
EUR	Phe_242_3	Phe_244_2	0.805883	0.282329	0.00431162
EUR	Phe_242_3	Phe_244_4	0.292902	0.0855917	0.000621445
EUR	Phe_242_3	Phe_245	0.597928	0.31288	0.0559991
EUR	Phe_242_3	Phe_245_21	-0.0538341	0.281109	0.848129
EUR	Phe_242_3	Phe_250	0.103132	0.0709584	0.146108
EUR	Phe_242_3	Phe_250_1	0.0989148	0.116551	0.396056
EUR	Phe_242_3	Phe_250_13	0.365624	0.20893	0.0801216
EUR	Phe_242_3	Phe_250_2	0.10357	0.070195	0.14009
EUR	Phe_242_3	Phe_250_21	0.172582	0.280891	0.538945
EUR	Phe_242_3	Phe_250_22	0.181217	0.117368	0.122585
EUR	Phe_242_3	Phe_250_23	0.11243	0.0947617	0.235446
EUR	Phe_242_3	Phe_250_24	0.0803074	0.092467	0.385122
EUR	Phe_242_3	Phe_250_4	-0.160164	0.143998	0.266023
EUR	Phe_242_3	Phe_250_41	-0.220433	0.212107	0.298687
EUR	Phe_242_3	Phe_250_42	-0.0202806	0.182656	0.911591
EUR	Phe_242_3	Phe_250_6	0.160514	0.124932	0.198858
EUR	Phe_242_3	Phe_250_7	0.147743	0.0920048	0.108315
EUR	Phe_242_3	Phe_251_1	-0.234593	0.190907	0.219133
EUR	Phe_242_3	Phe_252	0.056834	0.214517	0.791056
EUR	Phe_242_3	Phe_252_1	0.0703141	0.194179	0.717271
EUR	Phe_242_3	Phe_253	-0.0385433	0.298957	0.897416
EUR	Phe_242_3	Phe_255	0.148936	0.202214	0.46141
EUR	Phe_242_3	Phe_255_1	-0.123093	0.317317	0.698076
EUR	Phe_242_3	Phe_255_12	0.0183821	0.277489	0.947183
EUR	Phe_242_3	Phe_255_21	0.164503	0.278603	0.554884
EUR	Phe_242_3	Phe_256	0.270843	0.303848	0.372726
EUR	Phe_242_3	Phe_256_4	0.0203135	0.163864	0.901343
EUR	Phe_242_3	Phe_257	0.136828	0.146186	0.34928
EUR	Phe_242_3	Phe_257_1	0.192206	0.141622	0.174725
EUR	Phe_242_3	Phe_259_3	-0.0213531	0.322955	0.947284
EUR	Phe_242_3	Phe_260	0.0598092	0.19273	0.756313
EUR	Phe_242_3	Phe_261	0.315848	0.133223	0.0177488
EUR	Phe_242_3	Phe_261_2	0.332617	0.165636	0.0446309
EUR	Phe_242_3	Phe_261_4	0.228625	0.141532	0.106234
EUR	Phe_242_3	Phe_269	0.0616564	0.207118	0.765941
EUR	Phe_242_3	Phe_270	-0.349853	0.290382	0.22828
EUR	Phe_242_3	Phe_270_3	-0.249649	0.24447	0.307166
EUR	Phe_242_3	Phe_270_32	-0.0825312	0.238026	0.728792
EUR	Phe_242_3	Phe_272	0.160028	0.0899638	0.0752724
EUR	Phe_242_3	Phe_272_1	0.137117	0.0867647	0.114031
EUR	Phe_242_3	Phe_272_11	0.138037	0.0936263	0.140391
EUR	Phe_242_3	Phe_272_12	0.156001	0.123016	0.204748
EUR	Phe_242_3	Phe_272_13	0.0212619	0.119153	0.858375
EUR	Phe_242_3	Phe_274	0.0146784	0.0842292	0.861656
EUR	Phe_242_3	Phe_274_1	0.0181563	0.0834196	0.827702
EUR	Phe_242_3	Phe_274_11	-0.0873903	0.125564	0.486439
EUR	Phe_242_3	Phe_274_2	-0.501838	0.24554	0.0409721
EUR	Phe_242_3	Phe_274_21	-0.62314	0.282043	0.0271482
EUR	Phe_242_3	Phe_275	0.457952	0.213174	0.0316937
EUR	Phe_242_3	Phe_275_3	0.158993	0.190848	0.404797
EUR	Phe_242_3	Phe_276	0.323981	0.114682	0.00472763
EUR	Phe_242_3	Phe_276_1	0.302644	0.119937	0.0116242
EUR	Phe_242_3	Phe_276_11	0.274641	0.288074	0.340403
EUR	Phe_242_3	Phe_276_12	0.0200806	0.125517	0.872895
EUR	Phe_242_3	Phe_276_13	0.121557	0.134789	0.367147
EUR	Phe_242_3	Phe_276_14	0.21441	0.12565	0.0879319
EUR	Phe_242_3	Phe_276_4	-0.0867573	0.220149	0.693518
EUR	Phe_242_3	Phe_276_41	-0.229869	0.201392	0.253703
EUR	Phe_242_3	Phe_276_5	0.253548	0.144647	0.079624
EUR	Phe_242_3	Phe_276_6	0.347194	0.26196	0.185048
EUR	Phe_242_3	Phe_277	0.244633	0.225672	0.278355
EUR	Phe_242_3	Phe_277_4	0.322038	0.218142	0.139869
EUR	Phe_242_3	Phe_277_5	-0.27373	0.313857	0.383128
EUR	Phe_242_3	Phe_278	0.139838	0.0769792	0.0692835
EUR	Phe_242_3	Phe_278_1	0.13002	0.0744041	0.0805528
EUR	Phe_242_3	Phe_280	0.115332	0.115784	0.319205
EUR	Phe_242_3	Phe_280_1	0.0461301	0.108814	0.671614
EUR	Phe_242_3	Phe_280_2	0.540668	0.214927	0.0118834
EUR	Phe_242_3	Phe_281	0.202601	0.155995	0.194024
EUR	Phe_242_3	Phe_281_1	0.177871	0.168164	0.290181
EUR	Phe_242_3	Phe_281_11	0.0793682	0.258385	0.758714
EUR	Phe_242_3	Phe_281_12	0.249485	0.158249	0.114903
EUR	Phe_242_3	Phe_283	0.220736	0.293276	0.451658
EUR	Phe_242_3	Phe_284	-0.517213	0.328815	0.115728
EUR	Phe_242_3	Phe_285	0.0755581	0.102176	0.459608
EUR	Phe_242_3	Phe_285_2	-0.12813	0.14884	0.389314
EUR	Phe_242_3	Phe_286	0.274458	0.183529	0.134798
EUR	Phe_242_3	Phe_286_7	0.566693	0.219911	0.00996853
EUR	Phe_242_3	Phe_287	-0.0243254	0.149221	0.870506
EUR	Phe_242_3	Phe_287_3	-0.0582406	0.151312	0.700308
EUR	Phe_242_3	Phe_287_32	-0.159662	0.267933	0.55124
EUR	Phe_242_3	Phe_288	0.111225	0.181936	0.540974
EUR	Phe_242_3	Phe_288_1	-0.208272	0.190632	0.274599
EUR	Phe_242_3	Phe_288_2	0.0144072	0.178608	0.935709
EUR	Phe_242_3	Phe_289_4	0.00547665	0.213996	0.979583
EUR	Phe_242_3	Phe_289_8	0.339802	0.171627	0.0477155
EUR	Phe_242_3	Phe_290_11	-0.0290383	0.147722	0.844161
EUR	Phe_242_3	Phe_290_16	0.133296	0.294055	0.650332
EUR	Phe_242_3	Phe_292_3	-0.2123	0.286197	0.45821
EUR	Phe_242_3	Phe_297_2	0.12846	0.119308	0.28161
EUR	Phe_242_3	Phe_300_1	0.128129	0.113623	0.25946
EUR	Phe_242_3	Phe_300_11	0.15219	0.198586	0.443458
EUR	Phe_242_3	Phe_300_3	-0.0468769	0.233343	0.840783
EUR	Phe_242_3	Phe_300_9	0.0455787	0.227341	0.841101
EUR	Phe_242_3	Phe_315_1	0.123535	0.233096	0.596128
EUR	Phe_242_3	Phe_317_11	0.080576	0.177697	0.650227
EUR	Phe_242_3	Phe_318	0.240865	0.110929	0.029905
EUR	Phe_242_3	Phe_327	0.149193	0.1037	0.150237
EUR	Phe_242_3	Phe_327_3	0.149346	0.0820972	0.0688913
EUR	Phe_242_3	Phe_327_4	-0.00518935	0.103297	0.959933
EUR	Phe_242_3	Phe_327_41	0.43808	0.299096	0.143009
EUR	Phe_242_3	Phe_332	-0.124897	0.126996	0.325375
EUR	Phe_242_3	Phe_333	0.244723	0.111057	0.0275544
EUR	Phe_242_3	Phe_333_1	0.146194	0.0940979	0.120271
EUR	Phe_242_3	Phe_333_2	0.0157837	0.24989	0.949637
EUR	Phe_242_3	Phe_333_4	0.270455	0.213696	0.205655
EUR	Phe_242_3	Phe_334	0.0507664	0.274438	0.853242
EUR	Phe_242_3	Phe_335	0.00515577	0.14135	0.970904
EUR	Phe_242_3	Phe_337	-0.0794711	0.181963	0.662298
EUR	Phe_242_3	Phe_337_1	-0.0409024	0.187082	0.826936
EUR	Phe_242_3	Phe_338	-0.0555611	0.108617	0.608979
EUR	Phe_242_3	Phe_338_1	0.152103	0.169886	0.370613
EUR	Phe_242_3	Phe_338_2	-0.0841291	0.107708	0.434754
EUR	Phe_242_3	Phe_339	0.0947356	0.108148	0.381041
EUR	Phe_242_3	Phe_340	-0.0474213	0.112181	0.672498
EUR	Phe_242_3	Phe_340_1	-0.054422	0.20119	0.786775
EUR	Phe_242_3	Phe_342	0.16167	0.219844	0.462104
EUR	Phe_242_3	Phe_345	0.0213512	0.154525	0.890104
EUR	Phe_242_3	Phe_345_1	-0.0950984	0.249362	0.702931
EUR	Phe_242_3	Phe_345_3	0.0501932	0.201779	0.803551
EUR	Phe_242_3	Phe_347	0.00340072	0.288768	0.990604
EUR	Phe_242_3	Phe_348	0.554007	0.313367	0.0770744
EUR	Phe_242_3	Phe_348_8	0.417446	0.278291	0.133605
EUR	Phe_242_3	Phe_348_9	-0.208572	0.301217	0.488668
EUR	Phe_242_3	Phe_350	0.131513	0.109751	0.230805
EUR	Phe_242_3	Phe_350_1	-0.120315	0.1203	0.317251
EUR	Phe_242_3	Phe_350_2	0.1626	0.120288	0.176453
EUR	Phe_242_3	Phe_351	0.156403	0.0990977	0.114504
EUR	Phe_242_3	Phe_352	-0.199913	0.20892	0.338624
EUR	Phe_242_3	Phe_352_1	-0.563575	0.223075	0.0115239
EUR	Phe_242_3	Phe_352_2	-0.138365	0.25064	0.580917
EUR	Phe_242_3	Phe_353	-0.0585978	0.190459	0.758336
EUR	Phe_242_3	Phe_355	0.554757	0.317551	0.0806402
EUR	Phe_242_3	Phe_356	-0.0914372	0.129323	0.479537
EUR	Phe_242_3	Phe_357	0.202312	0.177195	0.253559
EUR	Phe_242_3	Phe_358_1	0.0400365	0.300025	0.893842
EUR	Phe_242_3	Phe_359	0.0735738	0.24356	0.762594
EUR	Phe_242_3	Phe_359_2	-0.0151035	0.261489	0.95394
EUR	Phe_242_3	Phe_361	-0.09795	0.137413	0.475959
EUR	Phe_242_3	Phe_361_1	0.0674929	0.129345	0.601805
EUR	Phe_242_3	Phe_361_2	0.0895043	0.22775	0.694324
EUR	Phe_242_3	Phe_362	0.182057	0.137921	0.186834
EUR	Phe_242_3	Phe_362_2	-0.0479776	0.134864	0.722029
EUR	Phe_242_3	Phe_362_29	-0.0944845	0.135571	0.485843
EUR	Phe_242_3	Phe_362_3	0.307677	0.206702	0.136617
EUR	Phe_242_3	Phe_362_31	0.174759	0.288318	0.544428
EUR	Phe_242_3	Phe_362_4	0.20925	0.167033	0.210297
EUR	Phe_242_3	Phe_362_6	-0.12752	0.207101	0.538068
EUR	Phe_242_3	Phe_362_7	0.209353	0.299897	0.485126
EUR	Phe_242_3	Phe_363	-0.0978696	0.29643	0.741278
EUR	Phe_242_3	Phe_363_3	-0.00951389	0.260701	0.970889
EUR	Phe_242_3	Phe_364	0.154893	0.190944	0.417254
EUR	Phe_242_3	Phe_364_1	0.190826	0.275988	0.489297
EUR	Phe_242_3	Phe_364_2	-0.450913	0.265557	0.0895103
EUR	Phe_242_3	Phe_364_41	0.0606138	0.22841	0.790722
EUR	Phe_242_3	Phe_364_5	0.00458363	0.171205	0.978641
EUR	Phe_242_3	Phe_365	0.257398	0.0806516	0.00141548
EUR	Phe_242_3	Phe_365_1	0.247881	0.0875872	0.00465326
EUR	Phe_242_3	Phe_365_11	0.165926	0.108538	0.126331
EUR	Phe_242_3	Phe_365_2	0.104692	0.115416	0.364362
EUR	Phe_242_3	Phe_366	0.196367	0.122709	0.109538
EUR	Phe_242_3	Phe_366_2	0.133551	0.121193	0.270476
EUR	Phe_242_3	Phe_367	0.206316	0.129551	0.111262
EUR	Phe_242_3	Phe_367_1	0.312052	0.0975584	0.00138088
EUR	Phe_242_3	Phe_367_2	0.397374	0.145459	0.00629776
EUR	Phe_242_3	Phe_367_4	0.212771	0.132391	0.108024
EUR	Phe_242_3	Phe_367_8	0.00514186	0.111445	0.9632
EUR	Phe_242_3	Phe_367_9	0.158341	0.191972	0.409477
EUR	Phe_242_3	Phe_368	-0.0154087	0.155992	0.921314
EUR	Phe_242_3	Phe_368_1	-0.0396218	0.167384	0.81288
EUR	Phe_242_3	Phe_368_2	0.2278	0.226325	0.314165
EUR	Phe_242_3	Phe_369	0.453307	0.186889	0.0152853
EUR	Phe_242_3	Phe_369_5	0.186541	0.124204	0.133125
EUR	Phe_242_3	Phe_370	-0.214939	0.279553	0.441972
EUR	Phe_242_3	Phe_370_1	0.253467	0.228564	0.26745
EUR	Phe_242_3	Phe_371	0.532598	0.132368	5.73144e-05
EUR	Phe_242_3	Phe_371_1	0.250572	0.288598	0.385264
EUR	Phe_242_3	Phe_371_2	0.448569	0.198919	0.024131
EUR	Phe_242_3	Phe_371_3	0.423056	0.139422	0.00241053
EUR	Phe_242_3	Phe_372	0.57751	0.20654	0.00517205
EUR	Phe_242_3	Phe_374	0.0212466	0.133758	0.873792
EUR	Phe_242_3	Phe_374_1	-0.0784403	0.164633	0.63375
EUR	Phe_242_3	Phe_374_3	-0.0156325	0.18546	0.932825
EUR	Phe_242_3	Phe_375	0.153568	0.209388	0.463306
EUR	Phe_242_3	Phe_377	-0.188642	0.233145	0.418445
EUR	Phe_242_3	Phe_377_1	-0.383853	0.280899	0.171778
EUR	Phe_242_3	Phe_378	0.422822	0.184672	0.0220452
EUR	Phe_242_3	Phe_378_1	0.214461	0.169639	0.206151
EUR	Phe_242_3	Phe_379	0.0798071	0.155453	0.607684
EUR	Phe_242_3	Phe_379_2	0.00190994	0.14407	0.989423
EUR	Phe_242_3	Phe_379_3	0.463972	0.23799	0.0512308
EUR	Phe_242_3	Phe_379_5	0.622771	0.320406	0.0519324
EUR	Phe_242_3	Phe_379_9	0.432712	0.279789	0.121968
EUR	Phe_242_3	Phe_380_1	0.154287	0.168445	0.359693
EUR	Phe_242_3	Phe_380_4	0.0690527	0.110771	0.533035
EUR	Phe_242_3	Phe_381	0.165724	0.14187	0.24275
EUR	Phe_242_3	Phe_381_1	0.0863917	0.158637	0.586038
EUR	Phe_242_3	Phe_381_11	0.198541	0.129609	0.125562
EUR	Phe_242_3	Phe_381_2	0.307769	0.207822	0.138626
EUR	Phe_242_3	Phe_382	-0.00264251	0.220274	0.990428
EUR	Phe_242_3	Phe_383	-0.0844238	0.158822	0.595029
EUR	Phe_242_3	Phe_384	0.0611943	0.202027	0.761965
EUR	Phe_242_3	Phe_384_4	-0.0370824	0.165278	0.822475
EUR	Phe_242_3	Phe_385	-0.196692	0.205461	0.338406
EUR	Phe_242_3	Phe_386	0.530224	0.147481	0.000324143
EUR	Phe_242_3	Phe_386_1	0.435158	0.208798	0.0371502
EUR	Phe_242_3	Phe_386_2	0.420303	0.154886	0.00665517
EUR	Phe_242_3	Phe_386_9	0.204547	0.109267	0.0612087
EUR	Phe_242_3	Phe_388	-0.276464	0.308388	0.369995
EUR	Phe_242_3	Phe_389	0.083048	0.0935577	0.37472
EUR	Phe_242_3	Phe_389_1	0.0253419	0.0800968	0.751706
EUR	Phe_242_3	Phe_389_2	-0.102351	0.235004	0.663177
EUR	Phe_242_3	Phe_389_4	0.123835	0.120247	0.303088
EUR	Phe_242_3	Phe_394	-0.0349769	0.194471	0.857265
EUR	Phe_242_3	Phe_395	0.137634	0.123004	0.263165
EUR	Phe_242_3	Phe_395_1	-0.0318212	0.151636	0.833782
EUR	Phe_242_3	Phe_395_2	0.108431	0.114263	0.342642
EUR	Phe_242_3	Phe_395_6	0.111465	0.144013	0.438936
EUR	Phe_242_3	Phe_396	0.127007	0.149526	0.39566
EUR	Phe_242_3	Phe_401	0.183149	0.0754786	0.0152452
EUR	Phe_242_3	Phe_401_1	0.146956	0.0724221	0.0424417
EUR	Phe_242_3	Phe_401_2	0.0784862	0.102786	0.445115
EUR	Phe_242_3	Phe_401_21	-0.0555834	0.11707	0.634938
EUR	Phe_242_3	Phe_401_22	0.0826914	0.111042	0.456461
EUR	Phe_242_3	Phe_401_3	0.176143	0.247719	0.477046
EUR	Phe_242_3	Phe_402	-0.374525	0.209692	0.0740883
EUR	Phe_242_3	Phe_411	0.1424	0.0770824	0.0646927
EUR	Phe_242_3	Phe_411_1	-0.0525261	0.0988794	0.59527
EUR	Phe_242_3	Phe_411_2	0.0556563	0.0854149	0.51466
EUR	Phe_242_3	Phe_411_3	0.115943	0.0825373	0.1601
EUR	Phe_242_3	Phe_411_4	0.101028	0.0763642	0.185845
EUR	Phe_242_3	Phe_411_8	0.104929	0.079669	0.187819
EUR	Phe_242_3	Phe_411_9	-0.0479925	0.272228	0.860062
EUR	Phe_242_3	Phe_414	-0.156357	0.165585	0.34503
EUR	Phe_242_3	Phe_415	0.236335	0.128785	0.0664892
EUR	Phe_242_3	Phe_415_1	0.17345	0.125575	0.167202
EUR	Phe_242_3	Phe_415_11	0.176615	0.12575	0.160171
EUR	Phe_242_3	Phe_415_2	0.180523	0.173511	0.298149
EUR	Phe_242_3	Phe_416	0.0721747	0.182641	0.692716
EUR	Phe_242_3	Phe_418	0.240248	0.0809411	0.00299561
EUR	Phe_242_3	Phe_418_1	0.121131	0.21051	0.56501
EUR	Phe_242_3	Phe_420	0.205126	0.275736	0.456924
EUR	Phe_242_3	Phe_420_3	0.0678065	0.281548	0.809683
EUR	Phe_242_3	Phe_425	0.00700241	0.126152	0.955734
EUR	Phe_242_3	Phe_425_1	-0.043235	0.133838	0.746665
EUR	Phe_242_3	Phe_425_11	0.148418	0.331049	0.653917
EUR	Phe_242_3	Phe_425_12	0.0672711	0.22624	0.766203
EUR	Phe_242_3	Phe_425_8	0.326816	0.312474	0.295608
EUR	Phe_242_3	Phe_426	0.0112077	0.120235	0.925733
EUR	Phe_242_3	Phe_426_2	0.0304223	0.150762	0.840081
EUR	Phe_242_3	Phe_426_21	-0.16559	0.195826	0.397778
EUR	Phe_242_3	Phe_426_24	0.12236	0.179646	0.495797
EUR	Phe_242_3	Phe_426_3	0.0955719	0.140874	0.497505
EUR	Phe_242_3	Phe_426_31	0.0895363	0.147001	0.542467
EUR	Phe_242_3	Phe_426_32	-0.0156596	0.157771	0.920936
EUR	Phe_242_3	Phe_426_9	0.200967	0.129409	0.120433
EUR	Phe_242_3	Phe_426_91	0.276878	0.138907	0.0462328
EUR	Phe_242_3	Phe_427	0.145706	0.0873397	0.095263
EUR	Phe_242_3	Phe_427_1	0.250476	0.136015	0.0655427
EUR	Phe_242_3	Phe_427_11	0.309039	0.174018	0.0757493
EUR	Phe_242_3	Phe_427_12	0.205577	0.151398	0.174509
EUR	Phe_242_3	Phe_427_2	0.0476045	0.0670214	0.477526
EUR	Phe_242_3	Phe_427_3	0.0216362	0.119396	0.8562
EUR	Phe_242_3	Phe_427_4	0.461034	0.291381	0.113596
EUR	Phe_242_3	Phe_427_42	0.198263	0.238333	0.405481
EUR	Phe_242_3	Phe_427_5	0.14388	0.159022	0.365581
EUR	Phe_242_3	Phe_427_6	0.258022	0.183624	0.159972
EUR	Phe_242_3	Phe_427_7	0.109009	0.153567	0.477801
EUR	Phe_242_3	Phe_427_8	0.196536	0.208009	0.344739
EUR	Phe_242_3	Phe_427_9	0.122888	0.137401	0.371122
EUR	Phe_242_3	Phe_428	0.209695	0.0967286	0.0301688
EUR	Phe_242_3	Phe_428_1	0.253563	0.104997	0.0157367
EUR	Phe_242_3	Phe_428_2	0.321063	0.154539	0.0377503
EUR	Phe_242_3	Phe_429	0.0533547	0.175459	0.761062
EUR	Phe_242_3	Phe_429_2	0.246761	0.251215	0.325967
EUR	Phe_242_3	Phe_429_3	-0.380621	0.21691	0.0793035
EUR	Phe_242_3	Phe_430	0.0842141	0.240698	0.726433
EUR	Phe_242_3	Phe_430_1	-0.0462047	0.190651	0.808507
EUR	Phe_242_3	Phe_430_2	0.167708	0.244142	0.492129
EUR	Phe_242_3	Phe_430_3	0.0167886	0.249621	0.946378
EUR	Phe_242_3	Phe_433	0.0614591	0.103173	0.551381
EUR	Phe_242_3	Phe_433_1	0.0102061	0.105877	0.923206
EUR	Phe_242_3	Phe_433_11	0.0644033	0.243367	0.791291
EUR	Phe_242_3	Phe_433_2	-0.0659815	0.141106	0.640069
EUR	Phe_242_3	Phe_433_21	0.0461196	0.147951	0.755253
EUR	Phe_242_3	Phe_433_3	0.121028	0.130491	0.353676
EUR	Phe_242_3	Phe_433_31	0.12353	0.136657	0.366026
EUR	Phe_242_3	Phe_433_5	-0.0286873	0.181713	0.874558
EUR	Phe_242_3	Phe_433_8	-0.0178909	0.145602	0.902206
EUR	Phe_242_3	Phe_440	-0.0148492	0.121434	0.902675
EUR	Phe_242_3	Phe_440_2	-0.073948	0.124473	0.552452
EUR	Phe_242_3	Phe_442	-0.0207924	0.102961	0.83996
EUR	Phe_242_3	Phe_442_1	-0.0262115	0.101091	0.795415
EUR	Phe_242_3	Phe_442_11	-0.161141	0.0976403	0.0988713
EUR	Phe_242_3	Phe_442_2	-0.35243	0.186352	0.0585963
EUR	Phe_242_3	Phe_443	0.0814862	0.0945069	0.388564
EUR	Phe_242_3	Phe_443_1	-0.14108	0.191259	0.460735
EUR	Phe_242_3	Phe_443_9	0.0913278	0.0973069	0.34796
EUR	Phe_242_3	Phe_444	-0.112517	0.164389	0.493689
EUR	Phe_242_3	Phe_444_1	-0.103222	0.179305	0.564834
EUR	Phe_242_3	Phe_447_1	0.231497	0.237548	0.329795
EUR	Phe_242_3	Phe_450	-0.148182	0.204614	0.468942
EUR	Phe_242_3	Phe_451	0.316407	0.154608	0.0407059
EUR	Phe_242_3	Phe_451_2	0.204764	0.161217	0.204044
EUR	Phe_242_3	Phe_452	-0.0749595	0.118336	0.526441
EUR	Phe_242_3	Phe_454	0.100286	0.110425	0.363782
EUR	Phe_242_3	Phe_454_1	0.0974842	0.112779	0.387376
EUR	Phe_242_3	Phe_454_11	-0.0158592	0.156246	0.919152
EUR	Phe_242_3	Phe_455	0.184324	0.10543	0.0804116
EUR	Phe_242_3	Phe_456	0.0609488	0.135894	0.653792
EUR	Phe_242_3	Phe_458	0.101399	0.136743	0.458372
EUR	Phe_242_3	Phe_458_1	0.280923	0.153061	0.0664511
EUR	Phe_242_3	Phe_458_9	0.126669	0.149902	0.398105
EUR	Phe_242_3	Phe_459	0.135257	0.136261	0.320892
EUR	Phe_242_3	Phe_459_9	0.114881	0.145392	0.429444
EUR	Phe_242_3	Phe_464	0.237585	0.129057	0.0656321
EUR	Phe_242_3	Phe_465	0.217534	0.108886	0.0457361
EUR	Phe_242_3	Phe_465_2	0.146799	0.182677	0.421629
EUR	Phe_242_3	Phe_465_4	-0.106933	0.165106	0.517204
EUR	Phe_242_3	Phe_470	0.0687848	0.1584	0.664109
EUR	Phe_242_3	Phe_471	0.036161	0.0979993	0.712133
EUR	Phe_242_3	Phe_472	0.135584	0.140603	0.334894
EUR	Phe_242_3	Phe_473	0.260326	0.154552	0.0921058
EUR	Phe_242_3	Phe_473_1	-0.0693587	0.27915	0.803775
EUR	Phe_242_3	Phe_473_4	0.390217	0.207179	0.0596359
EUR	Phe_242_3	Phe_474	0.045309	0.150956	0.764065
EUR	Phe_242_3	Phe_474_1	0.189856	0.195175	0.330678
EUR	Phe_242_3	Phe_474_2	0.0499758	0.108065	0.64375
EUR	Phe_242_3	Phe_475	0.0106326	0.102905	0.917705
EUR	Phe_242_3	Phe_476	0.261044	0.116384	0.024899
EUR	Phe_242_3	Phe_477	0.431796	0.187771	0.0214712
EUR	Phe_242_3	Phe_479	-0.00902704	0.180143	0.960034
EUR	Phe_242_3	Phe_480	0.153347	0.112462	0.172713
EUR	Phe_242_3	Phe_480_1	0.0877182	0.15617	0.574332
EUR	Phe_242_3	Phe_480_11	-0.0209714	0.182598	0.908564
EUR	Phe_242_3	Phe_480_5	0.173985	0.261013	0.505044
EUR	Phe_242_3	Phe_481	0.350756	0.194393	0.0711742
EUR	Phe_242_3	Phe_483	0.203673	0.116325	0.0799652
EUR	Phe_242_3	Phe_495	0.0246174	0.0960677	0.797757
EUR	Phe_242_3	Phe_495_2	0.255599	0.160779	0.111891
EUR	Phe_242_3	Phe_496	0.13168	0.0818083	0.107482
EUR	Phe_242_3	Phe_496_1	0.149819	0.116035	0.196653
EUR	Phe_242_3	Phe_496_2	0.122918	0.0935998	0.189105
EUR	Phe_242_3	Phe_496_21	0.185352	0.0902977	0.0401039
EUR	Phe_242_3	Phe_496_3	0.473208	0.229729	0.0394124
EUR	Phe_242_3	Phe_497	0.440172	0.141688	0.00189231
EUR	Phe_242_3	Phe_500	0.229083	0.291531	0.43199
EUR	Phe_242_3	Phe_500_2	0.188305	0.28877	0.514341
EUR	Phe_242_3	Phe_502	-0.0653177	0.176951	0.712032
EUR	Phe_242_3	Phe_503	-0.177815	0.338311	0.599169
EUR	Phe_242_3	Phe_504	0.140596	0.243034	0.562924
EUR	Phe_242_3	Phe_507	-0.0411048	0.149899	0.783918
EUR	Phe_242_3	Phe_508	-0.273876	0.201922	0.174988
EUR	Phe_242_3	Phe_509	0.197875	0.126633	0.118149
EUR	Phe_242_3	Phe_509_1	0.072393	0.138109	0.600158
EUR	Phe_242_3	Phe_509_8	0.290368	0.159746	0.0691119
EUR	Phe_242_3	Phe_510	0.0390738	0.178445	0.826675
EUR	Phe_242_3	Phe_512	0.258981	0.0931082	0.00541078
EUR	Phe_242_3	Phe_512_1	0.164274	0.289509	0.570427
EUR	Phe_242_3	Phe_512_2	0.129916	0.184166	0.480544
EUR	Phe_242_3	Phe_512_7	0.198235	0.0991362	0.0455414
EUR	Phe_242_3	Phe_512_8	0.229252	0.116996	0.0500553
EUR	Phe_242_3	Phe_512_9	0.0509448	0.112009	0.649232
EUR	Phe_242_3	Phe_513	0.234055	0.146832	0.110929
EUR	Phe_242_3	Phe_513_3	0.218316	0.206542	0.29051
EUR	Phe_242_3	Phe_514	-0.0695468	0.137602	0.613264
EUR	Phe_242_3	Phe_516	0.381782	0.207438	0.0657002
EUR	Phe_242_3	Phe_516_1	0.369614	0.198871	0.0630895
EUR	Phe_242_3	Phe_519	0.0749015	0.153588	0.625778
EUR	Phe_242_3	Phe_519_8	0.0209545	0.21417	0.922059
EUR	Phe_242_3	Phe_519_9	-0.0638412	0.315438	0.839612
EUR	Phe_242_3	Phe_520	-0.311322	0.286334	0.276919
EUR	Phe_242_3	Phe_521	0.139532	0.132158	0.291063
EUR	Phe_242_3	Phe_521_1	0.161528	0.134588	0.230074
EUR	Phe_242_3	Phe_522	0.0382325	0.167606	0.819562
EUR	Phe_242_3	Phe_522_5	0.168309	0.24158	0.485991
EUR	Phe_242_3	Phe_523	0.167458	0.135871	0.217769
EUR	Phe_242_3	Phe_523_1	-0.203256	0.178864	0.255801
EUR	Phe_242_3	Phe_523_3	0.131863	0.155738	0.397165
EUR	Phe_242_3	Phe_523_31	0.0835259	0.182072	0.646412
EUR	Phe_242_3	Phe_523_32	-0.0313977	0.189244	0.868227
EUR	Phe_242_3	Phe_524	0.0859378	0.248769	0.729755
EUR	Phe_242_3	Phe_524_3	-0.0435461	0.25009	0.86177
EUR	Phe_242_3	Phe_525	0.0787184	0.119381	0.509646
EUR	Phe_242_3	Phe_526	-0.214963	0.216581	0.320939
EUR	Phe_242_3	Phe_526_4	-0.126507	0.23575	0.591533
EUR	Phe_242_3	Phe_526_41	0.0587303	0.15681	0.70801
EUR	Phe_242_3	Phe_527	0.314571	0.206026	0.126798
EUR	Phe_242_3	Phe_528	-0.155014	0.205615	0.450906
EUR	Phe_242_3	Phe_528_3	0.126071	0.27112	0.641932
EUR	Phe_242_3	Phe_528_6	0.00744227	0.244033	0.975671
EUR	Phe_242_3	Phe_530	0.197027	0.0935825	0.0352577
EUR	Phe_242_3	Phe_530_1	0.186188	0.0920002	0.0429927
EUR	Phe_242_3	Phe_530_11	0.192103	0.0944623	0.0419875
EUR	Phe_242_3	Phe_530_12	0.228757	0.145069	0.114822
EUR	Phe_242_3	Phe_530_14	0.1143	0.125119	0.360965
EUR	Phe_242_3	Phe_530_2	0.260866	0.249138	0.295067
EUR	Phe_242_3	Phe_530_3	0.0512938	0.201262	0.798831
EUR	Phe_242_3	Phe_530_5	0.336902	0.258348	0.192212
EUR	Phe_242_3	Phe_531	0.0581676	0.142493	0.683117
EUR	Phe_242_3	Phe_531_2	0.171403	0.229915	0.455968
EUR	Phe_242_3	Phe_531_3	0.0127804	0.241858	0.957857
EUR	Phe_242_3	Phe_531_4	0.0312296	0.218306	0.886247
EUR	Phe_242_3	Phe_532	0.212337	0.129021	0.0998152
EUR	Phe_242_3	Phe_535	0.113687	0.11721	0.332076
EUR	Phe_242_3	Phe_535_1	0.548006	0.268155	0.0409914
EUR	Phe_242_3	Phe_535_6	0.0729281	0.182908	0.690104
EUR	Phe_242_3	Phe_535_8	-0.0594338	0.197261	0.76319
EUR	Phe_242_3	Phe_535_9	0.00340762	0.268424	0.989871
EUR	Phe_242_3	Phe_536	-0.00624608	0.251706	0.980203
EUR	Phe_242_3	Phe_537	-0.193897	0.172303	0.260451
EUR	Phe_242_3	Phe_540	0.186187	0.235404	0.428989
EUR	Phe_242_3	Phe_540_1	0.368374	0.220615	0.0949675
EUR	Phe_242_3	Phe_540_11	0.236257	0.153752	0.124388
EUR	Phe_242_3	Phe_550	0.174113	0.0879266	0.0476802
EUR	Phe_242_3	Phe_550_1	0.0288498	0.0806975	0.720714
EUR	Phe_242_3	Phe_550_2	0.135925	0.091054	0.135492
EUR	Phe_242_3	Phe_550_3	0.241483	0.26471	0.361635
EUR	Phe_242_3	Phe_550_4	0.235647	0.0874553	0.00704986
EUR	Phe_242_3	Phe_550_5	0.152442	0.145311	0.294144
EUR	Phe_242_3	Phe_555	0.181139	0.11388	0.111697
EUR	Phe_242_3	Phe_555_1	0.00661978	0.128414	0.958887
EUR	Phe_242_3	Phe_555_2	0.265276	0.134371	0.0483583
EUR	Phe_242_3	Phe_555_21	0.210343	0.238023	0.376853
EUR	Phe_242_3	Phe_556_1	0.476917	0.275854	0.0838308
EUR	Phe_242_3	Phe_558	0.188259	0.125538	0.133715
EUR	Phe_242_3	Phe_559	-0.409735	0.234358	0.080407
EUR	Phe_242_3	Phe_560	-0.157663	0.190014	0.406683
EUR	Phe_242_3	Phe_560_4	-0.131649	0.203988	0.518683
EUR	Phe_242_3	Phe_561	0.250041	0.115031	0.0297284
EUR	Phe_242_3	Phe_561_1	0.0579339	0.144905	0.6893
EUR	Phe_242_3	Phe_561_2	0.108987	0.270193	0.686677
EUR	Phe_242_3	Phe_562	0.0395353	0.0802848	0.62241
EUR	Phe_242_3	Phe_562_1	0.0506679	0.0754829	0.502061
EUR	Phe_242_3	Phe_563	0.140845	0.101974	0.167222
EUR	Phe_242_3	Phe_564	0.256162	0.120499	0.0335156
EUR	Phe_242_3	Phe_564_1	0.174837	0.137903	0.204858
EUR	Phe_242_3	Phe_564_9	0.512553	0.172716	0.00300129
EUR	Phe_242_3	Phe_565	0.251484	0.140444	0.073352
EUR	Phe_242_3	Phe_565_1	0.264529	0.18655	0.156188
EUR	Phe_242_3	Phe_567	-0.641369	0.30198	0.0336801
EUR	Phe_242_3	Phe_568	-0.0040966	0.206913	0.984204
EUR	Phe_242_3	Phe_568_1	-0.0114167	0.22994	0.960401
EUR	Phe_242_3	Phe_569	0.204004	0.167138	0.222247
EUR	Phe_242_3	Phe_571	0.19187	0.131957	0.145939
EUR	Phe_242_3	Phe_571_5	0.147842	0.125469	0.238672
EUR	Phe_242_3	Phe_571_51	0.107092	0.169201	0.52678
EUR	Phe_242_3	Phe_571_8	0.294849	0.227698	0.195351
EUR	Phe_242_3	Phe_571_81	-0.0304149	0.283118	0.914449
EUR	Phe_242_3	Phe_572	0.309252	0.214889	0.150117
EUR	Phe_242_3	Phe_573	0.249096	0.237392	0.294039
EUR	Phe_242_3	Phe_573_3	0.363935	0.315191	0.248234
EUR	Phe_242_3	Phe_573_5	0.286924	0.23647	0.22499
EUR	Phe_242_3	Phe_573_7	0.160468	0.144892	0.268076
EUR	Phe_242_3	Phe_574	0.109137	0.127799	0.393122
EUR	Phe_242_3	Phe_574_1	0.0890858	0.134539	0.507872
EUR	Phe_242_3	Phe_574_12	0.113372	0.175246	0.517675
EUR	Phe_242_3	Phe_574_2	0.0310238	0.231948	0.893598
EUR	Phe_242_3	Phe_574_3	0.345542	0.192838	0.0731522
EUR	Phe_242_3	Phe_575	0.386256	0.271408	0.15469
EUR	Phe_242_3	Phe_575_1	0.0848097	0.307586	0.782758
EUR	Phe_242_3	Phe_575_7	0.660336	0.346865	0.0569457
EUR	Phe_242_3	Phe_575_8	0.312569	0.27669	0.258614
EUR	Phe_242_3	Phe_577	0.133416	0.175142	0.446204
EUR	Phe_242_3	Phe_577_1	0.263422	0.199624	0.186973
EUR	Phe_242_3	Phe_577_2	0.0184716	0.195033	0.924545
EUR	Phe_242_3	Phe_577_3	0.0498392	0.225442	0.825035
EUR	Phe_242_3	Phe_578	0.312994	0.121489	0.00998582
EUR	Phe_242_3	Phe_578_1	-0.252891	0.253638	0.318738
EUR	Phe_242_3	Phe_578_2	0.340181	0.198663	0.0868325
EUR	Phe_242_3	Phe_578_8	0.272873	0.160145	0.0883977
EUR	Phe_242_3	Phe_578_9	0.315453	0.180575	0.0806473
EUR	Phe_242_3	Phe_579_2	-0.150488	0.273254	0.581821
EUR	Phe_242_3	Phe_579_8	0.285935	0.273894	0.296503
EUR	Phe_242_3	Phe_580	-0.0228909	0.239191	0.923758
EUR	Phe_242_3	Phe_580_3	-0.203579	0.260005	0.433638
EUR	Phe_242_3	Phe_580_31	0.120271	0.225485	0.593765
EUR	Phe_242_3	Phe_585	0.155202	0.0972241	0.110414
EUR	Phe_242_3	Phe_585_1	0.266011	0.104596	0.0109831
EUR	Phe_242_3	Phe_585_2	0.255072	0.262269	0.330772
EUR	Phe_242_3	Phe_585_3	0.082029	0.0986107	0.405495
EUR	Phe_242_3	Phe_585_31	0.331992	0.250036	0.184252
EUR	Phe_242_3	Phe_586	0.20528	0.174053	0.238237
EUR	Phe_242_3	Phe_586_2	-0.0191078	0.164637	0.907605
EUR	Phe_242_3	Phe_587	0.0415355	0.305039	0.891691
EUR	Phe_242_3	Phe_588	0.175951	0.226898	0.438065
EUR	Phe_242_3	Phe_589	0.1156	0.289632	0.689798
EUR	Phe_242_3	Phe_590	-0.0064663	0.219216	0.976468
EUR	Phe_242_3	Phe_591	0.164293	0.132887	0.216333
EUR	Phe_242_3	Phe_592	0.469495	0.217578	0.0309419
EUR	Phe_242_3	Phe_592_1	0.551066	0.196785	0.00510475
EUR	Phe_242_3	Phe_593	0.540961	0.13166	3.97789e-05
EUR	Phe_242_3	Phe_594	-0.0263534	0.0908925	0.771862
EUR	Phe_242_3	Phe_594_1	-0.0817352	0.0964151	0.396581
EUR	Phe_242_3	Phe_594_2	-0.0490982	0.185589	0.791353
EUR	Phe_242_3	Phe_594_3	-0.0419307	0.14278	0.769007
EUR	Phe_242_3	Phe_594_8	0.0697216	0.199834	0.727166
EUR	Phe_242_3	Phe_595	0.113559	0.209579	0.587925
EUR	Phe_242_3	Phe_596	0.150485	0.134717	0.263975
EUR	Phe_242_3	Phe_596_1	-0.200295	0.233579	0.391165
EUR	Phe_242_3	Phe_596_5	0.0784128	0.166015	0.636696
EUR	Phe_242_3	Phe_597	0.487384	0.203974	0.016874
EUR	Phe_242_3	Phe_597_1	0.403011	0.215014	0.0608829
EUR	Phe_242_3	Phe_599	0.240655	0.116175	0.0383139
EUR	Phe_242_3	Phe_599_1	0.500376	0.213899	0.0193193
EUR	Phe_242_3	Phe_599_2	0.0806461	0.134227	0.547961
EUR	Phe_242_3	Phe_599_3	-0.085976	0.204107	0.673587
EUR	Phe_242_3	Phe_599_4	0.263334	0.142526	0.0646581
EUR	Phe_242_3	Phe_599_5	0.0443726	0.135621	0.743531
EUR	Phe_242_3	Phe_599_9	0.115299	0.208891	0.580979
EUR	Phe_242_3	Phe_600	0.136505	0.100506	0.174407
EUR	Phe_242_3	Phe_601	0.435714	0.195271	0.0256595
EUR	Phe_242_3	Phe_601_1	0.454613	0.233785	0.0518259
EUR	Phe_242_3	Phe_601_11	0.238119	0.295548	0.420424
EUR	Phe_242_3	Phe_601_12	0.809134	0.327846	0.0135858
EUR	Phe_242_3	Phe_601_3	0.310435	0.308972	0.315025
EUR	Phe_242_3	Phe_602	0.374994	0.233382	0.108102
EUR	Phe_242_3	Phe_603	0.22461	0.171826	0.191148
EUR	Phe_242_3	Phe_603_1	0.309558	0.133467	0.0203754
EUR	Phe_242_3	Phe_603_2	0.154682	0.199469	0.438062
EUR	Phe_242_3	Phe_604	0.205967	0.209895	0.32645
EUR	Phe_242_3	Phe_604_1	0.262808	0.241433	0.27636
EUR	Phe_242_3	Phe_605	0.0842882	0.102173	0.409396
EUR	Phe_242_3	Phe_608	0.241736	0.183862	0.188586
EUR	Phe_242_3	Phe_610	0.111504	0.262838	0.671396
EUR	Phe_242_3	Phe_610_4	-0.273894	0.201816	0.174735
EUR	Phe_242_3	Phe_611	0.290802	0.196124	0.138143
EUR	Phe_242_3	Phe_611_3	0.24937	0.179274	0.164225
EUR	Phe_242_3	Phe_612	0.0778984	0.266954	0.770436
EUR	Phe_242_3	Phe_612_2	0.105128	0.135056	0.436333
EUR	Phe_242_3	Phe_613	0.37333	0.337209	0.268244
EUR	Phe_242_3	Phe_614	0.490366	0.297692	0.0995123
EUR	Phe_242_3	Phe_614_4	-0.241226	0.206574	0.242911
EUR	Phe_242_3	Phe_614_52	0.264072	0.213202	0.215495
EUR	Phe_242_3	Phe_615	0.112072	0.126519	0.375717
EUR	Phe_242_3	Phe_618	0.15015	0.133865	0.26201
EUR	Phe_242_3	Phe_618_1	0.120464	0.136514	0.377541
EUR	Phe_242_3	Phe_619	0.178008	0.270603	0.510654
EUR	Phe_242_3	Phe_622	0.38326	0.308881	0.21468
EUR	Phe_242_3	Phe_624_9	0.212141	0.153406	0.166702
EUR	Phe_242_3	Phe_625_1	-0.0643925	0.288177	0.823187
EUR	Phe_242_3	Phe_626	0.431865	0.177318	0.0148697
EUR	Phe_242_3	Phe_626_1	0.320005	0.171512	0.0620705
EUR	Phe_242_3	Phe_626_12	0.21471	0.116226	0.0646972
EUR	Phe_242_3	Phe_626_14	0.498941	0.311727	0.109473
EUR	Phe_242_3	Phe_627	0.0375515	0.192866	0.845626
EUR	Phe_242_3	Phe_627_1	0.362405	0.175818	0.039279
EUR	Phe_242_3	Phe_628	0.233622	0.131137	0.0748296
EUR	Phe_242_3	Phe_634_3	0.0555104	0.215135	0.796387
EUR	Phe_242_3	Phe_635_3	-0.602955	0.259208	0.020011
EUR	Phe_242_3	Phe_636	0.0607023	0.16951	0.720265
EUR	Phe_242_3	Phe_636_2	0.379608	0.212979	0.0746884
EUR	Phe_242_3	Phe_636_3	-0.0565777	0.17395	0.744989
EUR	Phe_242_3	Phe_642	-0.0247003	0.178293	0.889815
EUR	Phe_242_3	Phe_642_1	0.161	0.160219	0.314959
EUR	Phe_242_3	Phe_645	-0.0738734	0.272218	0.786102
EUR	Phe_242_3	Phe_647_1	-0.0431832	0.329037	0.895585
EUR	Phe_242_3	Phe_650	0.0581898	0.11926	0.625603
EUR	Phe_242_3	Phe_681	0.21666	0.1086	0.04604
EUR	Phe_242_3	Phe_681_1	0.0685795	0.186619	0.713258
EUR	Phe_242_3	Phe_681_2	0.075954	0.272387	0.780363
EUR	Phe_242_3	Phe_681_3	0.269279	0.196224	0.169969
EUR	Phe_242_3	Phe_681_7	0.264719	0.185045	0.152556
EUR	Phe_242_3	Phe_686	0.206417	0.221963	0.352392
EUR	Phe_242_3	Phe_686_1	0.262029	0.15736	0.0958821
EUR	Phe_242_3	Phe_686_3	0.0543547	0.148473	0.714297
EUR	Phe_242_3	Phe_687_1	0.28734	0.130573	0.0277641
EUR	Phe_242_3	Phe_687_4	-0.0617407	0.140752	0.660916
EUR	Phe_242_3	Phe_689	-0.044865	0.148097	0.761932
EUR	Phe_242_3	Phe_690	0.11745	0.136006	0.387824
EUR	Phe_242_3	Phe_690_1	0.0707804	0.127393	0.578479
EUR	Phe_242_3	Phe_694	-0.237109	0.221627	0.284684
EUR	Phe_242_3	Phe_694_1	0.413542	0.251498	0.100111
EUR	Phe_242_3	Phe_694_2	-0.310773	0.189538	0.101082
EUR	Phe_242_3	Phe_695	0.159843	0.134203	0.233633
EUR	Phe_242_3	Phe_695_3	0.111077	0.13872	0.423289
EUR	Phe_242_3	Phe_695_4	0.372592	0.257659	0.148158
EUR	Phe_242_3	Phe_695_41	0.268317	0.194069	0.166792
EUR	Phe_242_3	Phe_695_42	0.196033	0.256556	0.444811
EUR	Phe_242_3	Phe_695_7	0.143259	0.232616	0.537986
EUR	Phe_242_3	Phe_696	0.0716944	0.119455	0.548388
EUR	Phe_242_3	Phe_696_4	0.064054	0.119694	0.592549
EUR	Phe_242_3	Phe_696_41	0.105463	0.105957	0.319573
EUR	Phe_242_3	Phe_696_42	-0.0242942	0.140417	0.86264
EUR	Phe_242_3	Phe_697	-0.0110019	0.128225	0.931624
EUR	Phe_242_3	Phe_698	0.0856741	0.177016	0.628392
EUR	Phe_242_3	Phe_700	0.0120396	0.112841	0.915031
EUR	Phe_242_3	Phe_701	-0.139297	0.134442	0.30015
EUR	Phe_242_3	Phe_701_2	0.088641	0.259939	0.733098
EUR	Phe_242_3	Phe_701_4	-0.352136	0.214371	0.100456
EUR	Phe_242_3	Phe_702	-0.121422	0.0978763	0.214768
EUR	Phe_242_3	Phe_702_1	-0.0675267	0.0956424	0.480167
EUR	Phe_242_3	Phe_702_2	-0.0822745	0.0968009	0.395361
EUR	Phe_242_3	Phe_703	0.0448248	0.125558	0.721089
EUR	Phe_242_3	Phe_703_1	0.0301849	0.113598	0.790458
EUR	Phe_242_3	Phe_704	-0.140456	0.163824	0.391247
EUR	Phe_242_3	Phe_705_3	-0.0244662	0.168385	0.884475
EUR	Phe_242_3	Phe_706	0.0102193	0.108116	0.924695
EUR	Phe_242_3	Phe_706_1	-0.15181	0.147397	0.303038
EUR	Phe_242_3	Phe_706_2	0.0754656	0.0922797	0.413476
EUR	Phe_242_3	Phe_706_8	-0.136149	0.187979	0.468896
EUR	Phe_242_3	Phe_707	0.199081	0.123556	0.107124
EUR	Phe_242_3	Phe_707_1	0.37515	0.184816	0.0423711
EUR	Phe_242_3	Phe_709	0.0743757	0.208401	0.721176
EUR	Phe_242_3	Phe_709_2	0.172262	0.167626	0.304113
EUR	Phe_242_3	Phe_709_3	0.107322	0.304095	0.724147
EUR	Phe_242_3	Phe_710	0.122274	0.171894	0.476875
EUR	Phe_242_3	Phe_710_1	0.116235	0.172171	0.499603
EUR	Phe_242_3	Phe_710_12	0.204677	0.197922	0.301076
EUR	Phe_242_3	Phe_710_19	0.127312	0.177724	0.473779
EUR	Phe_242_3	Phe_711	-0.115431	0.257529	0.65399
EUR	Phe_242_3	Phe_711_1	-0.160705	0.249837	0.520069
EUR	Phe_242_3	Phe_713	-0.273901	0.289924	0.344795
EUR	Phe_242_3	Phe_714	0.0336399	0.150441	0.823062
EUR	Phe_242_3	Phe_714_1	0.11994	0.114553	0.295086
EUR	Phe_242_3	Phe_715	0.0780742	0.203808	0.701663
EUR	Phe_242_3	Phe_715_1	0.0701318	0.224332	0.754565
EUR	Phe_242_3	Phe_715_2	0.0891833	0.24213	0.712629
EUR	Phe_242_3	Phe_716	0.0920112	0.0990478	0.352911
EUR	Phe_242_3	Phe_716_2	0.132126	0.125929	0.294079
EUR	Phe_242_3	Phe_716_9	0.107388	0.0989394	0.277746
EUR	Phe_242_3	Phe_717	-0.265927	0.179262	0.137954
EUR	Phe_242_3	Phe_720	-0.0300206	0.096007	0.754514
EUR	Phe_242_3	Phe_721	0.0518574	0.0987382	0.599444
EUR	Phe_242_3	Phe_721_1	0.0411506	0.105164	0.695575
EUR	Phe_242_3	Phe_721_2	-0.0695981	0.171255	0.684449
EUR	Phe_242_3	Phe_722	-0.0166726	0.0966649	0.863062
EUR	Phe_242_3	Phe_722_1	0.0623314	0.141517	0.659611
EUR	Phe_242_3	Phe_722_6	-0.0368435	0.10963	0.736816
EUR	Phe_242_3	Phe_722_7	0.0507462	0.208256	0.807485
EUR	Phe_242_3	Phe_722_9	-0.0879403	0.148323	0.553251
EUR	Phe_242_3	Phe_724	-0.118795	0.181344	0.512418
EUR	Phe_242_3	Phe_726	0.0735441	0.103748	0.478403
EUR	Phe_242_3	Phe_726_1	0.114245	0.126722	0.367302
EUR	Phe_242_3	Phe_726_2	0.000179342	0.192323	0.999256
EUR	Phe_242_3	Phe_726_3	0.130081	0.193007	0.500329
EUR	Phe_242_3	Phe_726_4	0.0866732	0.17778	0.625882
EUR	Phe_242_3	Phe_727	0.0231044	0.117982	0.844743
EUR	Phe_242_3	Phe_727_1	0.0169368	0.113931	0.881823
EUR	Phe_242_3	Phe_727_2	-0.0509225	0.325908	0.875837
EUR	Phe_242_3	Phe_727_4	-0.0615886	0.1871	0.742024
EUR	Phe_242_3	Phe_727_6	0.0295711	0.140223	0.832977
EUR	Phe_242_3	Phe_728	-0.103802	0.162654	0.523357
EUR	Phe_242_3	Phe_728_7	0.030428	0.12624	0.80953
EUR	Phe_242_3	Phe_728_71	-0.0286992	0.0932802	0.758336
EUR	Phe_242_3	Phe_729	0.255737	0.230644	0.267519
EUR	Phe_242_3	Phe_729_1	0.216624	0.158214	0.170944
EUR	Phe_242_3	Phe_732	-0.609221	0.292978	0.0375798
EUR	Phe_242_3	Phe_733	0.0203759	0.234164	0.930659
EUR	Phe_242_3	Phe_733_4	0.382019	0.318808	0.230811
EUR	Phe_242_3	Phe_733_8	-0.206872	0.325482	0.525047
EUR	Phe_242_3	Phe_735	-0.0431586	0.104128	0.678527
EUR	Phe_242_3	Phe_735_1	-0.103562	0.127725	0.417468
EUR	Phe_242_3	Phe_735_2	-0.0964099	0.12099	0.425544
EUR	Phe_242_3	Phe_735_21	-0.0976874	0.108006	0.365752
EUR	Phe_242_3	Phe_735_23	0.00717314	0.13148	0.956491
EUR	Phe_242_3	Phe_735_3	0.0605498	0.0885665	0.494186
EUR	Phe_242_3	Phe_736	-0.139948	0.215707	0.516476
EUR	Phe_242_3	Phe_737	0.216479	0.18913	0.252373
EUR	Phe_242_3	Phe_737_3	0.14106	0.158353	0.373039
EUR	Phe_242_3	Phe_738	0.0327613	0.173548	0.850271
EUR	Phe_242_3	Phe_738_4	0.0956733	0.121831	0.432281
EUR	Phe_242_3	Phe_740	0.127665	0.102385	0.212429
EUR	Phe_242_3	Phe_740_1	-0.00526471	0.101649	0.958694
EUR	Phe_242_3	Phe_740_11	-0.0262734	0.114652	0.818747
EUR	Phe_242_3	Phe_740_12	-0.202273	0.189255	0.285167
EUR	Phe_242_3	Phe_740_2	0.100797	0.188362	0.592565
EUR	Phe_242_3	Phe_740_9	0.14698	0.107772	0.172627
EUR	Phe_242_3	Phe_741	-0.0703567	0.14326	0.623347
EUR	Phe_242_3	Phe_741_3	0.0315745	0.161824	0.845302
EUR	Phe_242_3	Phe_741_4	-0.25189	0.210309	0.231027
EUR	Phe_242_3	Phe_742	0.107026	0.25338	0.672737
EUR	Phe_242_3	Phe_742_9	-0.0979169	0.251974	0.697573
EUR	Phe_242_3	Phe_743	0.105064	0.103157	0.308447
EUR	Phe_242_3	Phe_743_1	-0.00659523	0.112756	0.953357
EUR	Phe_242_3	Phe_743_11	-0.00451362	0.112325	0.967947
EUR	Phe_242_3	Phe_743_2	0.613248	0.234904	0.00903765
EUR	Phe_242_3	Phe_743_9	-0.101958	0.181309	0.573884
EUR	Phe_242_3	Phe_745	0.168664	0.0942509	0.0735309
EUR	Phe_242_3	Phe_747	0.033948	0.205231	0.868618
EUR	Phe_242_3	Phe_747_1	0.0424146	0.207715	0.8382
EUR	Phe_242_3	Phe_751	0.248189	0.283722	0.381704
EUR	Phe_242_3	Phe_751_2	0.210817	0.271784	0.437939
EUR	Phe_242_3	Phe_751_21	0.147931	0.308452	0.631518
EUR	Phe_242_3	Phe_755	-0.0589892	0.208308	0.777037
EUR	Phe_242_3	Phe_755_1	-0.162922	0.212528	0.443325
EUR	Phe_242_3	Phe_757	0.0276884	0.283204	0.922116
EUR	Phe_242_3	Phe_760	0.138236	0.0943797	0.143008
EUR	Phe_242_3	Phe_761	-0.0196626	0.105453	0.852086
EUR	Phe_242_3	Phe_764	0.137834	0.105188	0.190076
EUR	Phe_242_3	Phe_765	-0.00336918	0.132555	0.979722
EUR	Phe_242_3	Phe_766	0.20157	0.199635	0.312644
EUR	Phe_242_3	Phe_770	0.277191	0.132801	0.036864
EUR	Phe_242_3	Phe_771_1	0.183197	0.160895	0.254867
EUR	Phe_242_3	Phe_773	0.0334787	0.0988062	0.734737
EUR	Phe_242_3	Phe_781	-0.384539	0.287835	0.181559
EUR	Phe_242_3	Phe_782_3	0.126903	0.0953398	0.183168
EUR	Phe_242_3	Phe_783	0.161309	0.187652	0.389999
EUR	Phe_242_3	Phe_785	0.133941	0.100752	0.183711
EUR	Phe_242_3	Phe_788	0.0924593	0.110821	0.404106
EUR	Phe_242_3	Phe_789	0.233893	0.131534	0.0753719
EUR	Phe_242_3	Phe_790_6	0.425244	0.182275	0.0196495
EUR	Phe_242_3	Phe_791	-0.0412627	0.295403	0.88891
EUR	Phe_242_3	Phe_798	-0.00250645	0.145337	0.98624
EUR	Phe_242_3	Phe_798_1	-0.198176	0.274991	0.471118
EUR	Phe_242_3	Phe_800	-0.0629437	0.142453	0.658594
EUR	Phe_242_3	Phe_800_1	-0.180717	0.193023	0.349148
EUR	Phe_242_3	Phe_800_2	-0.177865	0.167396	0.287992
EUR	Phe_242_3	Phe_800_3	-0.0544001	0.217273	0.802296
EUR	Phe_242_3	Phe_800_4	0.0774156	0.264491	0.769754
EUR	Phe_242_3	Phe_801	-0.0411669	0.14278	0.773099
EUR	Phe_242_3	Phe_801_1	-0.0766626	0.280822	0.784858
EUR	Phe_242_3	Phe_803	-0.033308	0.128259	0.7951
EUR	Phe_242_3	Phe_803_1	-0.166912	0.235632	0.478721
EUR	Phe_242_3	Phe_803_2	-0.067771	0.101239	0.503232
EUR	Phe_242_3	Phe_803_3	0.252742	0.198526	0.202985
EUR	Phe_242_3	Phe_804	-0.00305069	0.137409	0.982287
EUR	Phe_242_3	Phe_805	0.309947	0.228208	0.174407
EUR	Phe_242_3	Phe_807	0.196925	0.182551	0.280704
EUR	Phe_242_3	Phe_809	0.326273	0.262597	0.214057
EUR	Phe_242_3	Phe_817	0.180517	0.264101	0.494281
EUR	Phe_242_3	Phe_819	0.293482	0.188703	0.119884
EUR	Phe_242_3	Phe_830	0.489609	0.22207	0.0274716
EUR	Phe_242_3	Phe_835	0.143685	0.110928	0.195217
EUR	Phe_242_3	Phe_840	0.117189	0.130659	0.369768
EUR	Phe_242_3	Phe_851	0.261998	0.191646	0.171595
EUR	Phe_242_3	Phe_854	-0.049764	0.218896	0.820159
EUR	Phe_242_3	Phe_858	-0.115951	0.140129	0.407976
EUR	Phe_242_3	Phe_859	0.39211	0.224144	0.080227
EUR	Phe_242_3	Phe_870	0.408641	0.175683	0.020018
EUR	Phe_242_3	Phe_870_3	-0.0387999	0.271855	0.886509
EUR	Phe_242_3	Phe_871	0.276865	0.15171	0.0680076
EUR	Phe_242_3	Phe_871_3	0.354859	0.213177	0.0959881
EUR	Phe_242_3	Phe_871_4	0.399132	0.22659	0.0781592
EUR	Phe_242_3	Phe_872	0.376394	0.232871	0.106025
EUR	Phe_242_3	Phe_874	0.0180853	0.294696	0.951065
EUR	Phe_242_3	Phe_915	0.380265	0.198464	0.0553599
EUR	Phe_242_3	Phe_916	0.187068	0.151717	0.217573
EUR	Phe_242_3	Phe_938	-0.148466	0.159958	0.353326
EUR	Phe_242_3	Phe_938_2	-0.274949	0.172108	0.110145
EUR	Phe_242_3	Phe_939	0.24872	0.113714	0.0287243
EUR	Phe_242_3	Phe_946	0.12307	0.280053	0.660333
EUR	Phe_242_3	Phe_947	0.451147	0.159917	0.00478556
EUR	Phe_242_3	Phe_949	0.0487859	0.22199	0.826053
EUR	Phe_242_3	Phe_952	0.261412	0.2986	0.381324
EUR	Phe_242_3	Phe_960	0.131051	0.144014	0.362828
EUR	Phe_242_3	Phe_960_2	0.257739	0.16308	0.114004
EUR	Phe_242_3	Phe_965	0.290592	0.188704	0.123577
EUR	Phe_242_3	Phe_969	0.350242	0.201635	0.0823856
EUR	Phe_242_3	Phe_979	0.382899	0.206817	0.0641142
EUR	Phe_242_3	Phe_990	0.193225	0.201812	0.338339
EUR	Phe_242_3	QTL_ALB	-0.0211366	0.0700242	0.762768
EUR	Phe_242_3	QTL_ALT	0.115593	0.0693409	0.0955089
EUR	Phe_242_3	QTL_AST	0.0471584	0.0640593	0.461629
EUR	Phe_242_3	QTL_BASO	0.00833496	0.10659	0.937672
EUR	Phe_242_3	QTL_BMI	0.140827	0.0617988	0.0226793
EUR	Phe_242_3	QTL_BUN	0.0579014	0.0619623	0.350066
EUR	Phe_242_3	QTL_CALCIUM	-0.0728825	0.0741333	0.325544
EUR	Phe_242_3	QTL_CRE	0.0130328	0.067224	0.846276
EUR	Phe_242_3	QTL_CRP	0.102408	0.0766997	0.181816
EUR	Phe_242_3	QTL_DBP	0.104612	0.0696832	0.133291
EUR	Phe_242_3	QTL_EGFR	-0.0141028	0.0672662	0.833936
EUR	Phe_242_3	QTL_EOSINO	0.0495933	0.0694304	0.475049
EUR	Phe_242_3	QTL_GLU	-0.0627669	0.0661166	0.342449
EUR	Phe_242_3	QTL_HB	0.130458	0.0882073	0.139143
EUR	Phe_242_3	QTL_HBA1C	-0.0691487	0.0706376	0.327619
EUR	Phe_242_3	QTL_HDLC	-0.137351	0.0698313	0.0491946
EUR	Phe_242_3	QTL_HEIGHT	-0.102022	0.0592599	0.0851414
EUR	Phe_242_3	QTL_HT	0.10219	0.0878583	0.244781
EUR	Phe_242_3	QTL_LDLC	-0.0700117	0.0851173	0.410774
EUR	Phe_242_3	QTL_LYMPH	0.02812	0.0737734	0.703079
EUR	Phe_242_3	QTL_MCH	0.147568	0.0810081	0.0685081
EUR	Phe_242_3	QTL_MCHC	0.117655	0.0790794	0.136801
EUR	Phe_242_3	QTL_MCV	0.120444	0.0763466	0.114659
EUR	Phe_242_3	QTL_MONO	0.150555	0.0804746	0.0613668
EUR	Phe_242_3	QTL_MPV	-0.0515188	0.0574916	0.370194
EUR	Phe_242_3	QTL_NEUTRO	0.0988706	0.0648594	0.127413
EUR	Phe_242_3	QTL_PLT	0.106837	0.0581951	0.0663806
EUR	Phe_242_3	QTL_RBC	-0.00797394	0.0606975	0.895481
EUR	Phe_242_3	QTL_RDW	-0.0393416	0.0727288	0.588552
EUR	Phe_242_3	QTL_SBP	0.087686	0.0737136	0.234224
EUR	Phe_242_3	QTL_TC	-0.097968	0.0858918	0.254037
EUR	Phe_242_3	QTL_TG	0.110068	0.0658082	0.0944141
EUR	Phe_242_3	QTL_WBC	0.107806	0.0607565	0.0759966
EUR	Phe_242_3	QTL_WEIGHT	0.0741908	0.0561321	0.186262
EUR	Phe_242	Phe_242_1	0.883426	0.132943	3.02956e-11
EUR	Phe_242	Phe_242_2	0.768918	0.15776	1.09369e-06
EUR	Phe_242	Phe_242_3	0.184189	0.16658	0.268853
EUR	Phe_242	Phe_244	0.181325	0.0759868	0.0170202
EUR	Phe_242	Phe_244_1	0.546059	0.160862	0.00068731
EUR	Phe_242	Phe_244_2	0.280868	0.182266	0.123322
EUR	Phe_242	Phe_244_4	0.169317	0.0793026	0.0327551
EUR	Phe_242	Phe_245	0.816652	0.209193	9.46828e-05
EUR	Phe_242	Phe_245_21	0.376933	0.183983	0.0404879
EUR	Phe_242	Phe_250	0.222222	0.0431159	2.54897e-07
EUR	Phe_242	Phe_250_1	0.245394	0.0714233	0.000590865
EUR	Phe_242	Phe_250_13	0.288584	0.104778	0.00588299
EUR	Phe_242	Phe_250_2	0.222299	0.0416675	9.5503e-08
EUR	Phe_242	Phe_250_21	0.327165	0.158789	0.0393625
EUR	Phe_242	Phe_250_22	0.221151	0.0642545	0.00057788
EUR	Phe_242	Phe_250_23	0.197919	0.0553525	0.00034941
EUR	Phe_242	Phe_250_24	0.21879	0.0519603	2.54558e-05
EUR	Phe_242	Phe_250_4	0.11158	0.0936119	0.233283
EUR	Phe_242	Phe_250_41	0.0711886	0.145907	0.625619
EUR	Phe_242	Phe_250_42	0.134266	0.121445	0.268911
EUR	Phe_242	Phe_250_6	0.256644	0.0678562	0.000155464
EUR	Phe_242	Phe_250_7	0.229322	0.0555194	3.61988e-05
EUR	Phe_242	Phe_251_1	0.389352	0.120485	0.00123127
EUR	Phe_242	Phe_252	0.164832	0.122315	0.177785
EUR	Phe_242	Phe_252_1	0.234107	0.113526	0.0391952
EUR	Phe_242	Phe_253	0.304416	0.160836	0.0583962
EUR	Phe_242	Phe_255	0.425803	0.126206	0.000741167
EUR	Phe_242	Phe_255_1	0.230992	0.189974	0.224018
EUR	Phe_242	Phe_255_12	0.181566	0.147015	0.216824
EUR	Phe_242	Phe_255_21	0.186076	0.183453	0.310442
EUR	Phe_242	Phe_256	0.259625	0.166911	0.119834
EUR	Phe_242	Phe_256_4	0.0433853	0.104795	0.678872
EUR	Phe_242	Phe_257	0.126136	0.0819446	0.123736
EUR	Phe_242	Phe_257_1	0.125272	0.0789606	0.112622
EUR	Phe_242	Phe_259_3	-0.13371	0.190648	0.483087
EUR	Phe_242	Phe_260	0.224622	0.106488	0.0349129
EUR	Phe_242	Phe_261	0.213513	0.0729329	0.00341669
EUR	Phe_242	Phe_261_2	0.394148	0.0890466	9.5859e-06
EUR	Phe_242	Phe_261_4	0.15783	0.0780283	0.0431016
EUR	Phe_242	Phe_269	0.195327	0.115092	0.0896695
EUR	Phe_242	Phe_270	0.11995	0.176715	0.497277
EUR	Phe_242	Phe_270_3	0.0830545	0.162238	0.608701
EUR	Phe_242	Phe_270_32	0.0922979	0.154452	0.550118
EUR	Phe_242	Phe_272	0.177801	0.0490587	0.000289801
EUR	Phe_242	Phe_272_1	0.163627	0.0483332	0.000710753
EUR	Phe_242	Phe_272_11	0.170613	0.0543525	0.0016952
EUR	Phe_242	Phe_272_12	0.038145	0.0761714	0.616527
EUR	Phe_242	Phe_272_13	0.143202	0.0639787	0.0252028
EUR	Phe_242	Phe_274	0.036063	0.0497549	0.468567
EUR	Phe_242	Phe_274_1	0.0274477	0.0516626	0.59522
EUR	Phe_242	Phe_274_11	0.0601513	0.0756374	0.426463
EUR	Phe_242	Phe_274_2	-0.0237493	0.130342	0.855419
EUR	Phe_242	Phe_274_21	-0.0517044	0.140995	0.713835
EUR	Phe_242	Phe_275	0.292996	0.0871038	0.000768905
EUR	Phe_242	Phe_275_3	0.081794	0.0990254	0.40881
EUR	Phe_242	Phe_276	0.353912	0.0665777	1.06208e-07
EUR	Phe_242	Phe_276_1	0.33545	0.0748651	7.43904e-06
EUR	Phe_242	Phe_276_11	0.23298	0.176031	0.185662
EUR	Phe_242	Phe_276_12	0.217245	0.0812955	0.00753346
EUR	Phe_242	Phe_276_13	0.069307	0.0829281	0.403297
EUR	Phe_242	Phe_276_14	0.27724	0.0691588	6.10419e-05
EUR	Phe_242	Phe_276_4	0.282144	0.136489	0.0387196
EUR	Phe_242	Phe_276_41	0.179102	0.118779	0.131591
EUR	Phe_242	Phe_276_5	0.329385	0.0816181	5.44423e-05
EUR	Phe_242	Phe_276_6	0.0915331	0.139906	0.512953
EUR	Phe_242	Phe_277	0.0389677	0.117182	0.739482
EUR	Phe_242	Phe_277_4	0.0249457	0.13323	0.851474
EUR	Phe_242	Phe_277_5	0.158576	0.166754	0.341627
EUR	Phe_242	Phe_278	0.0929385	0.047234	0.0491119
EUR	Phe_242	Phe_278_1	0.0741784	0.0434312	0.0876453
EUR	Phe_242	Phe_280	0.256274	0.0651177	8.30082e-05
EUR	Phe_242	Phe_280_1	0.216755	0.0638963	0.000693118
EUR	Phe_242	Phe_280_2	0.125963	0.107682	0.242092
EUR	Phe_242	Phe_281	0.279967	0.101746	0.00593002
EUR	Phe_242	Phe_281_1	0.241906	0.107065	0.0238562
EUR	Phe_242	Phe_281_11	0.330519	0.171161	0.0534784
EUR	Phe_242	Phe_281_12	0.324046	0.096823	0.00081755
EUR	Phe_242	Phe_283	0.0460232	0.180777	0.799043
EUR	Phe_242	Phe_284	0.198653	0.182621	0.276688
EUR	Phe_242	Phe_285	0.182141	0.0650541	0.0051127
EUR	Phe_242	Phe_285_2	0.0447529	0.0892802	0.616186
EUR	Phe_242	Phe_286	0.224348	0.0940161	0.01702
EUR	Phe_242	Phe_286_7	0.146357	0.121764	0.229374
EUR	Phe_242	Phe_287	-0.0638135	0.0838645	0.44671
EUR	Phe_242	Phe_287_3	-0.105916	0.0854852	0.215347
EUR	Phe_242	Phe_287_32	-0.0554489	0.146132	0.704357
EUR	Phe_242	Phe_288	-0.0202209	0.110064	0.854233
EUR	Phe_242	Phe_288_1	-0.0794175	0.124628	0.523971
EUR	Phe_242	Phe_288_2	-0.0247701	0.109615	0.821222
EUR	Phe_242	Phe_289_4	0.0673741	0.130353	0.605255
EUR	Phe_242	Phe_289_8	0.0025206	0.100923	0.980075
EUR	Phe_242	Phe_290_11	-0.0882643	0.0962181	0.358967
EUR	Phe_242	Phe_290_16	0.258558	0.170072	0.128441
EUR	Phe_242	Phe_292_3	0.0821053	0.156508	0.599856
EUR	Phe_242	Phe_297_2	0.0518344	0.0740344	0.48384
EUR	Phe_242	Phe_300_1	0.169657	0.0722922	0.0189345
EUR	Phe_242	Phe_300_11	0.147575	0.117972	0.210959
EUR	Phe_242	Phe_300_3	-0.0178552	0.138718	0.897583
EUR	Phe_242	Phe_300_9	0.147071	0.136464	0.281155
EUR	Phe_242	Phe_315_1	0.142331	0.137557	0.300807
EUR	Phe_242	Phe_317_11	0.0826346	0.0970368	0.394447
EUR	Phe_242	Phe_318	0.213853	0.0635493	0.000765022
EUR	Phe_242	Phe_327	0.155782	0.0610878	0.0107684
EUR	Phe_242	Phe_327_3	0.0996501	0.0455539	0.0287047
EUR	Phe_242	Phe_327_4	0.0993907	0.062535	0.111979
EUR	Phe_242	Phe_327_41	-0.0703963	0.182232	0.699275
EUR	Phe_242	Phe_332	0.0874383	0.0800016	0.274413
EUR	Phe_242	Phe_333	0.0754895	0.065911	0.252075
EUR	Phe_242	Phe_333_1	0.110996	0.0615712	0.0714319
EUR	Phe_242	Phe_333_2	0.0870171	0.160639	0.588029
EUR	Phe_242	Phe_333_4	-0.00717038	0.12084	0.952683
EUR	Phe_242	Phe_334	0.650166	0.183969	0.000409154
EUR	Phe_242	Phe_335	0.0602158	0.0894278	0.500728
EUR	Phe_242	Phe_337	0.0315451	0.108754	0.77177
EUR	Phe_242	Phe_337_1	0.0373858	0.117034	0.749389
EUR	Phe_242	Phe_338	0.213822	0.0585391	0.000259565
EUR	Phe_242	Phe_338_1	0.248786	0.0954617	0.00915715
EUR	Phe_242	Phe_338_2	0.185166	0.062008	0.00282507
EUR	Phe_242	Phe_339	0.208996	0.0580506	0.000317933
EUR	Phe_242	Phe_340	0.147987	0.062197	0.0173441
EUR	Phe_242	Phe_340_1	0.18514	0.104763	0.0771891
EUR	Phe_242	Phe_342	0.444984	0.150325	0.00307484
EUR	Phe_242	Phe_345	0.246546	0.0891149	0.00566425
EUR	Phe_242	Phe_345_1	0.120811	0.149686	0.41961
EUR	Phe_242	Phe_345_3	0.176077	0.116838	0.131806
EUR	Phe_242	Phe_347	0.255925	0.152148	0.092554
EUR	Phe_242	Phe_348	0.413713	0.172401	0.0164079
EUR	Phe_242	Phe_348_8	0.558016	0.159447	0.000465783
EUR	Phe_242	Phe_348_9	0.323088	0.183526	0.0783316
EUR	Phe_242	Phe_350	0.340314	0.0642374	1.17232e-07
EUR	Phe_242	Phe_350_1	0.187848	0.0806374	0.0198308
EUR	Phe_242	Phe_350_2	0.318095	0.0659548	1.41465e-06
EUR	Phe_242	Phe_351	0.193306	0.0511139	0.000155661
EUR	Phe_242	Phe_352	0.232633	0.1279	0.0689325
EUR	Phe_242	Phe_352_1	-0.0745823	0.139856	0.593839
EUR	Phe_242	Phe_352_2	0.354739	0.153711	0.0210086
EUR	Phe_242	Phe_353	0.290768	0.110842	0.00870933
EUR	Phe_242	Phe_355	0.264584	0.192901	0.170187
EUR	Phe_242	Phe_356	0.197224	0.0686307	0.00405687
EUR	Phe_242	Phe_357	0.0539809	0.108586	0.619099
EUR	Phe_242	Phe_358_1	0.413568	0.194248	0.0332482
EUR	Phe_242	Phe_359	-0.0206811	0.141386	0.883705
EUR	Phe_242	Phe_359_2	-0.0390645	0.156568	0.80297
EUR	Phe_242	Phe_361	-0.0366801	0.0765659	0.631891
EUR	Phe_242	Phe_361_1	-0.0968003	0.0811576	0.232969
EUR	Phe_242	Phe_361_2	0.176914	0.121143	0.144186
EUR	Phe_242	Phe_362	0.334162	0.0677837	8.23039e-07
EUR	Phe_242	Phe_362_2	0.213953	0.0658922	0.00116624
EUR	Phe_242	Phe_362_29	0.228238	0.0703534	0.00117793
EUR	Phe_242	Phe_362_3	0.217103	0.112936	0.0545622
EUR	Phe_242	Phe_362_31	0.0992489	0.158694	0.531703
EUR	Phe_242	Phe_362_4	0.211924	0.0922167	0.0215555
EUR	Phe_242	Phe_362_6	0.171594	0.115546	0.137525
EUR	Phe_242	Phe_362_7	0.251161	0.197787	0.204137
EUR	Phe_242	Phe_363	0.297286	0.177308	0.0936087
EUR	Phe_242	Phe_363_3	0.297341	0.159109	0.0616523
EUR	Phe_242	Phe_364	0.168386	0.117387	0.151444
EUR	Phe_242	Phe_364_1	0.101466	0.177498	0.56756
EUR	Phe_242	Phe_364_2	0.0629195	0.16572	0.704187
EUR	Phe_242	Phe_364_41	0.0447605	0.126797	0.724082
EUR	Phe_242	Phe_364_5	0.0916054	0.0927968	0.323563
EUR	Phe_242	Phe_365	0.0229717	0.0426233	0.589924
EUR	Phe_242	Phe_365_1	0.00837595	0.0464054	0.856764
EUR	Phe_242	Phe_365_11	-0.0521881	0.0591725	0.377795
EUR	Phe_242	Phe_365_2	0.0382775	0.0666929	0.566011
EUR	Phe_242	Phe_366	0.243506	0.0665467	0.000253033
EUR	Phe_242	Phe_366_2	0.308803	0.0634912	1.15201e-06
EUR	Phe_242	Phe_367	0.265562	0.0729146	0.000270426
EUR	Phe_242	Phe_367_1	0.161792	0.0533345	0.00241708
EUR	Phe_242	Phe_367_2	0.222486	0.0835678	0.00775998
EUR	Phe_242	Phe_367_4	0.212498	0.0758257	0.00507165
EUR	Phe_242	Phe_367_8	0.0451887	0.0576366	0.433024
EUR	Phe_242	Phe_367_9	0.186664	0.110044	0.0898363
EUR	Phe_242	Phe_368	0.20264	0.0877257	0.0208924
EUR	Phe_242	Phe_368_1	0.0150532	0.094191	0.873026
EUR	Phe_242	Phe_368_2	0.137594	0.137089	0.315531
EUR	Phe_242	Phe_369	0.30946	0.122935	0.0118272
EUR	Phe_242	Phe_369_5	0.100788	0.0815655	0.216581
EUR	Phe_242	Phe_370	0.18044	0.170352	0.289501
EUR	Phe_242	Phe_370_1	0.39789	0.116154	0.000613593
EUR	Phe_242	Phe_371	0.128204	0.0802695	0.110228
EUR	Phe_242	Phe_371_1	0.167094	0.177547	0.346642
EUR	Phe_242	Phe_371_2	0.338147	0.115403	0.00338802
EUR	Phe_242	Phe_371_3	0.0670199	0.0852797	0.431936
EUR	Phe_242	Phe_372	0.370288	0.106967	0.000536775
EUR	Phe_242	Phe_374	0.0179356	0.0766888	0.815081
EUR	Phe_242	Phe_374_1	0.0603944	0.0892467	0.498588
EUR	Phe_242	Phe_374_3	0.0163098	0.10484	0.876374
EUR	Phe_242	Phe_375	0.181889	0.119465	0.127876
EUR	Phe_242	Phe_377	0.0111867	0.126981	0.9298
EUR	Phe_242	Phe_377_1	-0.22528	0.164985	0.17211
EUR	Phe_242	Phe_378	0.127123	0.125586	0.311422
EUR	Phe_242	Phe_378_1	0.0897077	0.104991	0.392864
EUR	Phe_242	Phe_379	0.164522	0.0973455	0.0910112
EUR	Phe_242	Phe_379_2	0.0999762	0.084713	0.237931
EUR	Phe_242	Phe_379_3	0.140854	0.140188	0.315017
EUR	Phe_242	Phe_379_5	0.207139	0.179221	0.247773
EUR	Phe_242	Phe_379_9	0.325972	0.167971	0.0523023
EUR	Phe_242	Phe_380_1	0.178953	0.0855427	0.0364414
EUR	Phe_242	Phe_380_4	-0.0342343	0.0682598	0.615998
EUR	Phe_242	Phe_381	0.185023	0.0766097	0.015729
EUR	Phe_242	Phe_381_1	0.180885	0.0903503	0.0452803
EUR	Phe_242	Phe_381_11	0.126819	0.0717888	0.0773015
EUR	Phe_242	Phe_381_2	0.0256749	0.106495	0.809486
EUR	Phe_242	Phe_382	0.0964434	0.121631	0.427825
EUR	Phe_242	Phe_383	0.123345	0.086539	0.154068
EUR	Phe_242	Phe_384	0.143601	0.119926	0.231145
EUR	Phe_242	Phe_384_4	0.0588147	0.0975719	0.546652
EUR	Phe_242	Phe_385	-0.0307679	0.127713	0.809621
EUR	Phe_242	Phe_386	0.100794	0.0841245	0.230858
EUR	Phe_242	Phe_386_1	0.01817	0.110257	0.869104
EUR	Phe_242	Phe_386_2	0.0747089	0.088937	0.400897
EUR	Phe_242	Phe_386_9	0.321683	0.0668417	1.48974e-06
EUR	Phe_242	Phe_388	0.126759	0.16697	0.447749
EUR	Phe_242	Phe_389	0.0311307	0.054911	0.570762
EUR	Phe_242	Phe_389_1	0.0162229	0.0511103	0.750933
EUR	Phe_242	Phe_389_2	0.0439979	0.136645	0.747463
EUR	Phe_242	Phe_389_4	-0.0270806	0.0627315	0.665966
EUR	Phe_242	Phe_394	0.320793	0.112253	0.00426634
EUR	Phe_242	Phe_395	0.28609	0.0702418	4.64258e-05
EUR	Phe_242	Phe_395_1	0.216134	0.0951854	0.0231672
EUR	Phe_242	Phe_395_2	0.208656	0.0664784	0.001697
EUR	Phe_242	Phe_395_6	0.153005	0.0768213	0.0464045
EUR	Phe_242	Phe_396	0.234589	0.0917231	0.0105402
EUR	Phe_242	Phe_401	0.204189	0.0471568	1.49107e-05
EUR	Phe_242	Phe_401_1	0.196616	0.0444364	9.65909e-06
EUR	Phe_242	Phe_401_2	0.282057	0.059183	1.88068e-06
EUR	Phe_242	Phe_401_21	0.280453	0.0714618	8.69064e-05
EUR	Phe_242	Phe_401_22	0.215853	0.067348	0.00135043
EUR	Phe_242	Phe_401_3	0.340061	0.14158	0.0163099
EUR	Phe_242	Phe_402	-0.159682	0.137278	0.24475
EUR	Phe_242	Phe_411	0.22948	0.044778	2.97805e-07
EUR	Phe_242	Phe_411_1	0.0831809	0.059124	0.15946
EUR	Phe_242	Phe_411_2	0.152175	0.0497397	0.00221763
EUR	Phe_242	Phe_411_3	0.168877	0.0474629	0.000373579
EUR	Phe_242	Phe_411_4	0.205614	0.0436018	2.40853e-06
EUR	Phe_242	Phe_411_8	0.198357	0.0459014	1.55061e-05
EUR	Phe_242	Phe_411_9	0.033245	0.159301	0.834688
EUR	Phe_242	Phe_414	0.0708175	0.105656	0.502691
EUR	Phe_242	Phe_415	0.137347	0.0652951	0.0354241
EUR	Phe_242	Phe_415_1	0.166903	0.0769368	0.0300559
EUR	Phe_242	Phe_415_11	0.171874	0.0778485	0.0272585
EUR	Phe_242	Phe_415_2	0.132932	0.0845359	0.115836
EUR	Phe_242	Phe_416	0.339788	0.103383	0.00101375
EUR	Phe_242	Phe_418	0.303896	0.0467948	8.34588e-11
EUR	Phe_242	Phe_418_1	0.162812	0.123963	0.189048
EUR	Phe_242	Phe_420	0.429877	0.171314	0.0120972
EUR	Phe_242	Phe_420_3	0.11057	0.147852	0.454554
EUR	Phe_242	Phe_425	0.102424	0.0706243	0.146986
EUR	Phe_242	Phe_425_1	0.101286	0.0715644	0.156976
EUR	Phe_242	Phe_425_11	0.279609	0.154347	0.0700548
EUR	Phe_242	Phe_425_12	-0.0121168	0.132852	0.927329
EUR	Phe_242	Phe_425_8	0.0712141	0.195611	0.715814
EUR	Phe_242	Phe_426	0.267585	0.0601543	8.65501e-06
EUR	Phe_242	Phe_426_2	0.161771	0.0823002	0.0493418
EUR	Phe_242	Phe_426_21	0.0531682	0.0991434	0.591768
EUR	Phe_242	Phe_426_24	0.246395	0.0916238	0.00716236
EUR	Phe_242	Phe_426_3	0.159526	0.0825377	0.0532655
EUR	Phe_242	Phe_426_31	0.153196	0.0945559	0.105197
EUR	Phe_242	Phe_426_32	0.131373	0.0916438	0.151711
EUR	Phe_242	Phe_426_9	0.229663	0.0729376	0.00163961
EUR	Phe_242	Phe_426_91	0.203872	0.0735367	0.00556468
EUR	Phe_242	Phe_427	0.277933	0.0486174	1.08591e-08
EUR	Phe_242	Phe_427_1	0.208953	0.0836424	0.0124836
EUR	Phe_242	Phe_427_11	0.136518	0.101872	0.180215
EUR	Phe_242	Phe_427_12	0.228309	0.100429	0.0230056
EUR	Phe_242	Phe_427_2	0.247734	0.0433705	1.11634e-08
EUR	Phe_242	Phe_427_3	0.168557	0.0679759	0.013151
EUR	Phe_242	Phe_427_4	0.0669509	0.172599	0.698091
EUR	Phe_242	Phe_427_42	0.143045	0.120777	0.236264
EUR	Phe_242	Phe_427_5	0.276989	0.0853822	0.00117818
EUR	Phe_242	Phe_427_6	0.169278	0.102473	0.0985501
EUR	Phe_242	Phe_427_7	0.2963	0.097105	0.00227824
EUR	Phe_242	Phe_427_8	0.0824388	0.106128	0.437285
EUR	Phe_242	Phe_427_9	0.216187	0.0714197	0.00246994
EUR	Phe_242	Phe_428	0.272051	0.0548861	7.17231e-07
EUR	Phe_242	Phe_428_1	0.262128	0.0518789	4.35637e-07
EUR	Phe_242	Phe_428_2	0.198052	0.093497	0.0341524
EUR	Phe_242	Phe_429	0.32598	0.101937	0.00138452
EUR	Phe_242	Phe_429_2	0.429026	0.138665	0.00197499
EUR	Phe_242	Phe_429_3	0.0938794	0.126965	0.459657
EUR	Phe_242	Phe_430	0.0881345	0.134381	0.511918
EUR	Phe_242	Phe_430_1	0.23523	0.106102	0.0266222
EUR	Phe_242	Phe_430_2	0.115521	0.140983	0.412559
EUR	Phe_242	Phe_430_3	-0.0359003	0.130951	0.783969
EUR	Phe_242	Phe_433	0.318592	0.0623363	3.20695e-07
EUR	Phe_242	Phe_433_1	0.152884	0.0606302	0.011683
EUR	Phe_242	Phe_433_11	0.205975	0.135024	0.127141
EUR	Phe_242	Phe_433_2	0.290416	0.0877188	0.00093044
EUR	Phe_242	Phe_433_21	0.31684	0.0903336	0.000452437
EUR	Phe_242	Phe_433_3	0.471333	0.0768689	8.69778e-10
EUR	Phe_242	Phe_433_31	0.439223	0.0769993	1.16855e-08
EUR	Phe_242	Phe_433_5	0.207673	0.102972	0.0437172
EUR	Phe_242	Phe_433_8	0.351213	0.0909267	0.00011219
EUR	Phe_242	Phe_440	0.20451	0.0728582	0.00500124
EUR	Phe_242	Phe_440_2	0.176728	0.0775158	0.0226141
EUR	Phe_242	Phe_442	0.21955	0.0581088	0.000157931
EUR	Phe_242	Phe_442_1	0.194693	0.0594325	0.00105338
EUR	Phe_242	Phe_442_11	0.22543	0.0598299	0.000164657
EUR	Phe_242	Phe_442_2	0.163823	0.124626	0.188673
EUR	Phe_242	Phe_443	0.23083	0.0622082	0.00020677
EUR	Phe_242	Phe_443_1	0.117197	0.126201	0.353067
EUR	Phe_242	Phe_443_9	0.219012	0.0626209	0.000469764
EUR	Phe_242	Phe_444	0.187899	0.102763	0.0674786
EUR	Phe_242	Phe_444_1	0.0544739	0.110048	0.620598
EUR	Phe_242	Phe_447_1	0.209213	0.133279	0.116475
EUR	Phe_242	Phe_450	0.111167	0.114165	0.330188
EUR	Phe_242	Phe_451	0.150556	0.0929324	0.10522
EUR	Phe_242	Phe_451_2	0.190097	0.0945054	0.044273
EUR	Phe_242	Phe_452	0.113669	0.0749481	0.129358
EUR	Phe_242	Phe_454	0.118746	0.0593968	0.045587
EUR	Phe_242	Phe_454_1	0.0922023	0.0571656	0.106767
EUR	Phe_242	Phe_454_11	0.103773	0.0817131	0.204097
EUR	Phe_242	Phe_455	0.0675103	0.0652741	0.301015
EUR	Phe_242	Phe_456	0.156265	0.0726436	0.0314666
EUR	Phe_242	Phe_458	0.357833	0.0753197	2.02556e-06
EUR	Phe_242	Phe_458_1	0.334378	0.0862752	0.000106314
EUR	Phe_242	Phe_458_9	0.250703	0.0840415	0.00285355
EUR	Phe_242	Phe_459	0.321194	0.0805726	6.70849e-05
EUR	Phe_242	Phe_459_9	0.333654	0.0818627	4.586e-05
EUR	Phe_242	Phe_464	0.299579	0.0650465	4.11262e-06
EUR	Phe_242	Phe_465	0.15778	0.0626892	0.0118407
EUR	Phe_242	Phe_465_2	0.22244	0.09817	0.0234595
EUR	Phe_242	Phe_465_4	-0.0217886	0.104565	0.834937
EUR	Phe_242	Phe_470	0.199423	0.09913	0.0442483
EUR	Phe_242	Phe_471	0.17724	0.0676962	0.00884022
EUR	Phe_242	Phe_472	0.259596	0.0832075	0.00180939
EUR	Phe_242	Phe_473	0.270632	0.09167	0.00315471
EUR	Phe_242	Phe_473_1	-0.0669235	0.16957	0.693089
EUR	Phe_242	Phe_473_4	0.276118	0.122839	0.0245886
EUR	Phe_242	Phe_474	0.0890211	0.0901726	0.32353
EUR	Phe_242	Phe_474_1	-0.00260185	0.103759	0.979994
EUR	Phe_242	Phe_474_2	0.143285	0.0612888	0.0193944
EUR	Phe_242	Phe_475	0.248548	0.0674321	0.000227896
EUR	Phe_242	Phe_476	0.179763	0.0651479	0.00579249
EUR	Phe_242	Phe_477	0.171786	0.113578	0.130408
EUR	Phe_242	Phe_479	0.232202	0.11543	0.0442585
EUR	Phe_242	Phe_480	0.197123	0.0662868	0.00294148
EUR	Phe_242	Phe_480_1	0.1706	0.0956204	0.0744016
EUR	Phe_242	Phe_480_11	0.163593	0.111957	0.143956
EUR	Phe_242	Phe_480_5	0.0671076	0.174823	0.701082
EUR	Phe_242	Phe_481	0.212235	0.113905	0.0624259
EUR	Phe_242	Phe_483	0.315928	0.0706928	7.85776e-06
EUR	Phe_242	Phe_495	0.0778584	0.0564718	0.167984
EUR	Phe_242	Phe_495_2	0.229048	0.0939416	0.0147607
EUR	Phe_242	Phe_496	0.260689	0.0456819	1.15246e-08
EUR	Phe_242	Phe_496_1	0.196862	0.0700263	0.00493469
EUR	Phe_242	Phe_496_2	0.244679	0.0542375	6.44477e-06
EUR	Phe_242	Phe_496_21	0.243607	0.0543633	7.4265e-06
EUR	Phe_242	Phe_496_3	0.220686	0.140585	0.11647
EUR	Phe_242	Phe_497	0.330618	0.0833187	7.24421e-05
EUR	Phe_242	Phe_500	-0.0583671	0.194994	0.76469
EUR	Phe_242	Phe_500_2	-0.0195482	0.192264	0.919016
EUR	Phe_242	Phe_502	0.118078	0.10849	0.276428
EUR	Phe_242	Phe_503	0.071019	0.181239	0.695168
EUR	Phe_242	Phe_504	-0.0403601	0.144166	0.779511
EUR	Phe_242	Phe_507	0.147108	0.103794	0.156393
EUR	Phe_242	Phe_508	0.344369	0.126128	0.00632728
EUR	Phe_242	Phe_509	0.0733686	0.0692822	0.289608
EUR	Phe_242	Phe_509_1	0.0388105	0.0774082	0.616108
EUR	Phe_242	Phe_509_8	0.0805256	0.0838784	0.337041
EUR	Phe_242	Phe_510	0.190283	0.091541	0.0376485
EUR	Phe_242	Phe_512	0.250441	0.0522216	1.62072e-06
EUR	Phe_242	Phe_512_1	0.129525	0.158922	0.415058
EUR	Phe_242	Phe_512_2	0.30827	0.103284	0.00283878
EUR	Phe_242	Phe_512_7	0.252871	0.0592719	1.98745e-05
EUR	Phe_242	Phe_512_8	0.203032	0.0651486	0.00183046
EUR	Phe_242	Phe_512_9	0.218917	0.0589648	0.000205088
EUR	Phe_242	Phe_513	0.232963	0.0911454	0.01059
EUR	Phe_242	Phe_513_3	0.138916	0.12015	0.247604
EUR	Phe_242	Phe_514	0.326071	0.0810432	5.73593e-05
EUR	Phe_242	Phe_516	0.116188	0.119479	0.330823
EUR	Phe_242	Phe_516_1	0.0779563	0.113786	0.493272
EUR	Phe_242	Phe_519	0.291309	0.0986752	0.00315514
EUR	Phe_242	Phe_519_8	0.312974	0.135978	0.0213549
EUR	Phe_242	Phe_519_9	0.129881	0.18502	0.482689
EUR	Phe_242	Phe_520	0.144902	0.15108	0.337505
EUR	Phe_242	Phe_521	0.238948	0.0773033	0.00199454
EUR	Phe_242	Phe_521_1	0.250899	0.0786395	0.00142031
EUR	Phe_242	Phe_522	0.0579529	0.107045	0.58824
EUR	Phe_242	Phe_522_5	0.230793	0.164273	0.160039
EUR	Phe_242	Phe_523	0.263196	0.0821493	0.00135594
EUR	Phe_242	Phe_523_1	0.152046	0.102127	0.136544
EUR	Phe_242	Phe_523_3	0.226158	0.0957615	0.0181926
EUR	Phe_242	Phe_523_31	0.27772	0.0977187	0.00448261
EUR	Phe_242	Phe_523_32	0.193691	0.114009	0.089336
EUR	Phe_242	Phe_524	0.260646	0.144102	0.0704879
EUR	Phe_242	Phe_524_3	0.119242	0.148952	0.4234
EUR	Phe_242	Phe_525	0.311067	0.0662185	2.63248e-06
EUR	Phe_242	Phe_526	0.123235	0.122783	0.315532
EUR	Phe_242	Phe_526_4	0.0737426	0.139031	0.595831
EUR	Phe_242	Phe_526_41	0.0962665	0.0953192	0.312525
EUR	Phe_242	Phe_527	0.18479	0.131885	0.161173
EUR	Phe_242	Phe_528	0.2089	0.128191	0.103187
EUR	Phe_242	Phe_528_3	0.0415045	0.140235	0.767257
EUR	Phe_242	Phe_528_6	0.202336	0.128905	0.116496
EUR	Phe_242	Phe_530	0.228469	0.047564	1.55986e-06
EUR	Phe_242	Phe_530_1	0.213176	0.0456116	2.95797e-06
EUR	Phe_242	Phe_530_11	0.252871	0.0476687	1.12818e-07
EUR	Phe_242	Phe_530_12	0.114685	0.0872421	0.188657
EUR	Phe_242	Phe_530_14	0.235981	0.0756155	0.00180358
EUR	Phe_242	Phe_530_2	-0.0668567	0.159278	0.67467
EUR	Phe_242	Phe_530_3	0.226357	0.110317	0.0401816
EUR	Phe_242	Phe_530_5	0.196295	0.149095	0.187981
EUR	Phe_242	Phe_531	0.285358	0.0991235	0.00399173
EUR	Phe_242	Phe_531_2	0.198449	0.13885	0.152937
EUR	Phe_242	Phe_531_3	0.260454	0.139224	0.0613783
EUR	Phe_242	Phe_531_4	0.273726	0.135096	0.0427485
EUR	Phe_242	Phe_532	0.254565	0.0704607	0.000302838
EUR	Phe_242	Phe_535	0.240582	0.0687776	0.000468803
EUR	Phe_242	Phe_535_1	-0.0233599	0.147934	0.87453
EUR	Phe_242	Phe_535_6	0.20849	0.0998941	0.0368785
EUR	Phe_242	Phe_535_8	0.186097	0.122184	0.127738
EUR	Phe_242	Phe_535_9	0.0817689	0.147876	0.580294
EUR	Phe_242	Phe_536	0.27622	0.149104	0.0639499
EUR	Phe_242	Phe_537	0.27097	0.113504	0.0169721
EUR	Phe_242	Phe_540	0.17873	0.142916	0.211083
EUR	Phe_242	Phe_540_1	0.120947	0.123446	0.327208
EUR	Phe_242	Phe_540_11	0.211582	0.0962426	0.0279187
EUR	Phe_242	Phe_550	0.147323	0.0502017	0.00333962
EUR	Phe_242	Phe_550_1	0.0228473	0.0511812	0.655309
EUR	Phe_242	Phe_550_2	0.168017	0.051716	0.00115876
EUR	Phe_242	Phe_550_3	0.267045	0.162301	0.0998948
EUR	Phe_242	Phe_550_4	0.110892	0.0586974	0.0588621
EUR	Phe_242	Phe_550_5	0.196036	0.0837197	0.0192026
EUR	Phe_242	Phe_555	0.185811	0.0679154	0.00622053
EUR	Phe_242	Phe_555_1	0.0334404	0.0810997	0.680092
EUR	Phe_242	Phe_555_2	0.212747	0.0774277	0.00600184
EUR	Phe_242	Phe_555_21	0.314762	0.138573	0.02312
EUR	Phe_242	Phe_556_1	0.281307	0.157041	0.0732454
EUR	Phe_242	Phe_558	0.341905	0.0756273	6.15729e-06
EUR	Phe_242	Phe_559	-0.0441547	0.140266	0.75292
EUR	Phe_242	Phe_560	0.133857	0.121475	0.270491
EUR	Phe_242	Phe_560_4	0.1116	0.125472	0.373763
EUR	Phe_242	Phe_561	0.320816	0.0608989	1.37914e-07
EUR	Phe_242	Phe_561_1	0.260134	0.0773542	0.000771281
EUR	Phe_242	Phe_561_2	0.183433	0.161022	0.25463
EUR	Phe_242	Phe_562	0.182646	0.0499404	0.000254897
EUR	Phe_242	Phe_562_1	0.16961	0.0482771	0.00044266
EUR	Phe_242	Phe_563	0.124672	0.0577573	0.0308851
EUR	Phe_242	Phe_564	0.248626	0.0690909	0.000320017
EUR	Phe_242	Phe_564_1	0.181929	0.0702297	0.00958419
EUR	Phe_242	Phe_564_9	0.239935	0.104221	0.0213255
EUR	Phe_242	Phe_565	0.174208	0.0888857	0.050006
EUR	Phe_242	Phe_565_1	0.135828	0.129719	0.295058
EUR	Phe_242	Phe_567	0.133885	0.175966	0.446742
EUR	Phe_242	Phe_568	0.164614	0.132553	0.214281
EUR	Phe_242	Phe_568_1	0.173761	0.134489	0.196354
EUR	Phe_242	Phe_569	0.0683492	0.0937884	0.466149
EUR	Phe_242	Phe_571	0.00977356	0.0798552	0.902589
EUR	Phe_242	Phe_571_5	-0.024945	0.0801326	0.755576
EUR	Phe_242	Phe_571_51	0.0420055	0.102865	0.683011
EUR	Phe_242	Phe_571_8	0.104317	0.140406	0.457503
EUR	Phe_242	Phe_571_81	0.130592	0.170018	0.442424
EUR	Phe_242	Phe_572	-0.0923617	0.127295	0.468102
EUR	Phe_242	Phe_573	0.0360057	0.133332	0.787126
EUR	Phe_242	Phe_573_3	0.126217	0.173861	0.467861
EUR	Phe_242	Phe_573_5	-0.229328	0.162169	0.157325
EUR	Phe_242	Phe_573_7	0.119288	0.0816411	0.143982
EUR	Phe_242	Phe_574	0.0952123	0.0668863	0.154593
EUR	Phe_242	Phe_574_1	0.0564198	0.0689415	0.413145
EUR	Phe_242	Phe_574_12	-0.0417246	0.0968838	0.666711
EUR	Phe_242	Phe_574_2	0.0603477	0.121242	0.618663
EUR	Phe_242	Phe_574_3	0.19893	0.102769	0.0529051
EUR	Phe_242	Phe_575	0.368656	0.15673	0.018664
EUR	Phe_242	Phe_575_1	0.354804	0.20612	0.0851877
EUR	Phe_242	Phe_575_7	-0.0261241	0.181372	0.885472
EUR	Phe_242	Phe_575_8	0.405276	0.172696	0.0189373
EUR	Phe_242	Phe_577	0.319775	0.111088	0.0039949
EUR	Phe_242	Phe_577_1	0.276952	0.125203	0.0269647
EUR	Phe_242	Phe_577_2	0.18372	0.109828	0.0943661
EUR	Phe_242	Phe_577_3	0.0477034	0.146345	0.744451
EUR	Phe_242	Phe_578	0.238846	0.0743986	0.00132572
EUR	Phe_242	Phe_578_1	0.222695	0.154632	0.149822
EUR	Phe_242	Phe_578_2	0.356083	0.116968	0.0023325
EUR	Phe_242	Phe_578_8	0.126645	0.0949596	0.182312
EUR	Phe_242	Phe_578_9	0.287588	0.107739	0.00760069
EUR	Phe_242	Phe_579_2	-0.0555971	0.174956	0.750654
EUR	Phe_242	Phe_579_8	0.230295	0.161198	0.153105
EUR	Phe_242	Phe_580	0.193111	0.153882	0.209505
EUR	Phe_242	Phe_580_3	0.120373	0.158731	0.448243
EUR	Phe_242	Phe_580_31	0.122496	0.123185	0.320028
EUR	Phe_242	Phe_585	0.194468	0.0532521	0.000260374
EUR	Phe_242	Phe_585_1	0.262345	0.058183	6.51474e-06
EUR	Phe_242	Phe_585_2	0.0658274	0.140716	0.639925
EUR	Phe_242	Phe_585_3	0.152222	0.0549451	0.00559794
EUR	Phe_242	Phe_585_31	0.180883	0.127516	0.156042
EUR	Phe_242	Phe_586	0.313717	0.106974	0.00336081
EUR	Phe_242	Phe_586_2	0.133594	0.0968494	0.167773
EUR	Phe_242	Phe_587	0.259816	0.187403	0.165623
EUR	Phe_242	Phe_588	0.240297	0.122557	0.0499141
EUR	Phe_242	Phe_589	0.148659	0.173973	0.39283
EUR	Phe_242	Phe_590	0.408606	0.139444	0.00338692
EUR	Phe_242	Phe_591	0.305754	0.0713707	1.83543e-05
EUR	Phe_242	Phe_592	0.430251	0.128937	0.000847134
EUR	Phe_242	Phe_592_1	0.439777	0.123855	0.000384169
EUR	Phe_242	Phe_593	0.365734	0.0834422	1.17012e-05
EUR	Phe_242	Phe_594	0.102082	0.0563625	0.0701147
EUR	Phe_242	Phe_594_1	0.110581	0.0570078	0.0524107
EUR	Phe_242	Phe_594_2	0.107961	0.100148	0.281026
EUR	Phe_242	Phe_594_3	0.0932301	0.0770267	0.22614
EUR	Phe_242	Phe_594_8	0.255607	0.131686	0.0522538
EUR	Phe_242	Phe_595	0.188554	0.134272	0.160239
EUR	Phe_242	Phe_596	0.371351	0.0836041	8.92194e-06
EUR	Phe_242	Phe_596_1	0.246968	0.146573	0.0919983
EUR	Phe_242	Phe_596_5	0.321185	0.0945981	0.000685634
EUR	Phe_242	Phe_597	0.155284	0.125927	0.217531
EUR	Phe_242	Phe_597_1	0.0474315	0.133346	0.722062
EUR	Phe_242	Phe_599	0.183148	0.0672219	0.00643937
EUR	Phe_242	Phe_599_1	0.290923	0.134052	0.0299899
EUR	Phe_242	Phe_599_2	0.185252	0.078217	0.0178633
EUR	Phe_242	Phe_599_3	0.185855	0.120948	0.124379
EUR	Phe_242	Phe_599_4	0.249321	0.0840869	0.00302649
EUR	Phe_242	Phe_599_5	0.0310242	0.0800905	0.698487
EUR	Phe_242	Phe_599_9	0.186536	0.121461	0.124594
EUR	Phe_242	Phe_600	0.157884	0.0585392	0.00699557
EUR	Phe_242	Phe_601	0.204064	0.10023	0.041755
EUR	Phe_242	Phe_601_1	0.0983438	0.111312	0.376967
EUR	Phe_242	Phe_601_11	0.156822	0.16849	0.351983
EUR	Phe_242	Phe_601_12	-0.0513267	0.174661	0.768861
EUR	Phe_242	Phe_601_3	0.354229	0.169817	0.0369838
EUR	Phe_242	Phe_602	0.137254	0.155808	0.378362
EUR	Phe_242	Phe_603	0.0339324	0.114251	0.766468
EUR	Phe_242	Phe_603_1	0.0767823	0.0838135	0.35961
EUR	Phe_242	Phe_603_2	0.0297485	0.105991	0.778963
EUR	Phe_242	Phe_604	0.185065	0.119274	0.120761
EUR	Phe_242	Phe_604_1	0.193182	0.135382	0.153596
EUR	Phe_242	Phe_605	-0.0404048	0.054994	0.462515
EUR	Phe_242	Phe_608	0.084128	0.107452	0.433663
EUR	Phe_242	Phe_610	0.0474305	0.167895	0.77756
EUR	Phe_242	Phe_610_4	0.0802763	0.127058	0.527512
EUR	Phe_242	Phe_611	0.148611	0.114325	0.193636
EUR	Phe_242	Phe_611_3	0.250657	0.109752	0.022381
EUR	Phe_242	Phe_612	0.0187596	0.149969	0.900452
EUR	Phe_242	Phe_612_2	0.1413	0.0777835	0.0692809
EUR	Phe_242	Phe_613	0.0538063	0.19524	0.782862
EUR	Phe_242	Phe_614	0.5782	0.173328	0.00085031
EUR	Phe_242	Phe_614_4	-0.046977	0.137742	0.733066
EUR	Phe_242	Phe_614_52	0.211043	0.142433	0.138421
EUR	Phe_242	Phe_615	0.160748	0.0672744	0.0168744
EUR	Phe_242	Phe_618	0.130897	0.0779463	0.093089
EUR	Phe_242	Phe_618_1	0.13769	0.0813419	0.0905057
EUR	Phe_242	Phe_619	0.104949	0.151771	0.489256
EUR	Phe_242	Phe_622	-0.0257744	0.189624	0.891881
EUR	Phe_242	Phe_624_9	0.181054	0.0868147	0.0370222
EUR	Phe_242	Phe_625_1	0.218965	0.173891	0.207955
EUR	Phe_242	Phe_626	0.163088	0.107757	0.130157
EUR	Phe_242	Phe_626_1	0.172045	0.101728	0.0907958
EUR	Phe_242	Phe_626_12	0.161186	0.0692592	0.0199497
EUR	Phe_242	Phe_626_14	0.103111	0.175427	0.556686
EUR	Phe_242	Phe_627	0.0546113	0.115748	0.637062
EUR	Phe_242	Phe_627_1	-0.0952746	0.109747	0.385324
EUR	Phe_242	Phe_628	0.0972576	0.0781044	0.213049
EUR	Phe_242	Phe_634_3	0.158647	0.12203	0.193578
EUR	Phe_242	Phe_635_3	0.165517	0.149385	0.267866
EUR	Phe_242	Phe_636	0.156648	0.11562	0.175464
EUR	Phe_242	Phe_636_2	0.310186	0.123866	0.0122729
EUR	Phe_242	Phe_636_3	0.0389791	0.109797	0.722582
EUR	Phe_242	Phe_642	0.110808	0.10941	0.311169
EUR	Phe_242	Phe_642_1	0.0729012	0.0938907	0.437485
EUR	Phe_242	Phe_645	-0.0611852	0.167198	0.714407
EUR	Phe_242	Phe_647_1	0.00286018	0.197204	0.988428
EUR	Phe_242	Phe_650	0.0301174	0.0800893	0.706882
EUR	Phe_242	Phe_681	0.218059	0.0691665	0.00161789
EUR	Phe_242	Phe_681_1	0.0868443	0.116892	0.457514
EUR	Phe_242	Phe_681_2	0.32552	0.1746	0.0622689
EUR	Phe_242	Phe_681_3	0.196433	0.12293	0.110061
EUR	Phe_242	Phe_681_7	0.112752	0.121558	0.353636
EUR	Phe_242	Phe_686	0.234957	0.129585	0.0698099
EUR	Phe_242	Phe_686_1	0.070865	0.0972733	0.466299
EUR	Phe_242	Phe_686_3	-0.0465862	0.0945818	0.622331
EUR	Phe_242	Phe_687_1	0.291277	0.0843406	0.00055321
EUR	Phe_242	Phe_687_4	0.144009	0.0835707	0.0848524
EUR	Phe_242	Phe_689	-0.00534475	0.0866454	0.950813
EUR	Phe_242	Phe_690	0.0667486	0.0737149	0.365203
EUR	Phe_242	Phe_690_1	0.0285987	0.0652722	0.661281
EUR	Phe_242	Phe_694	0.211217	0.134834	0.117233
EUR	Phe_242	Phe_694_1	0.473623	0.142067	0.000856652
EUR	Phe_242	Phe_694_2	0.0544354	0.119196	0.647895
EUR	Phe_242	Phe_695	0.131985	0.0842715	0.117304
EUR	Phe_242	Phe_695_3	0.0112405	0.0830276	0.892309
EUR	Phe_242	Phe_695_4	0.489518	0.168556	0.00368216
EUR	Phe_242	Phe_695_41	0.294043	0.149809	0.0496719
EUR	Phe_242	Phe_695_42	0.316936	0.168442	0.0598938
EUR	Phe_242	Phe_695_7	0.18329	0.130273	0.159439
EUR	Phe_242	Phe_696	0.10125	0.0808545	0.21048
EUR	Phe_242	Phe_696_4	0.107284	0.0795952	0.1777
EUR	Phe_242	Phe_696_41	0.147225	0.0664731	0.0267739
EUR	Phe_242	Phe_696_42	0.071565	0.0752365	0.341502
EUR	Phe_242	Phe_697	0.0825664	0.0989212	0.403905
EUR	Phe_242	Phe_698	0.0834049	0.0941203	0.375535
EUR	Phe_242	Phe_700	0.16227	0.0670864	0.0155708
EUR	Phe_242	Phe_701	0.0367114	0.0800205	0.646396
EUR	Phe_242	Phe_701_2	-0.164493	0.149041	0.269734
EUR	Phe_242	Phe_701_4	-0.165267	0.144492	0.252716
EUR	Phe_242	Phe_702	-0.077619	0.0553815	0.161054
EUR	Phe_242	Phe_702_1	-0.0963099	0.0500215	0.0541833
EUR	Phe_242	Phe_702_2	-0.0619238	0.0583393	0.288488
EUR	Phe_242	Phe_703	0.161203	0.0754126	0.0325483
EUR	Phe_242	Phe_703_1	0.194194	0.0714879	0.00659855
EUR	Phe_242	Phe_704	0.162816	0.107411	0.129564
EUR	Phe_242	Phe_705_3	0.101436	0.116439	0.383668
EUR	Phe_242	Phe_706	0.0854599	0.0689201	0.214981
EUR	Phe_242	Phe_706_1	-0.00988358	0.0858935	0.908391
EUR	Phe_242	Phe_706_2	0.0529367	0.0610359	0.385775
EUR	Phe_242	Phe_706_8	0.137508	0.10191	0.177237
EUR	Phe_242	Phe_707	0.2232	0.0711706	0.00171194
EUR	Phe_242	Phe_707_1	0.349121	0.118936	0.0033316
EUR	Phe_242	Phe_709	0.316382	0.135541	0.0195846
EUR	Phe_242	Phe_709_2	0.499883	0.131766	0.000148418
EUR	Phe_242	Phe_709_3	0.0193063	0.18108	0.915092
EUR	Phe_242	Phe_710	0.157257	0.0955975	0.0999718
EUR	Phe_242	Phe_710_1	0.181094	0.0961465	0.0596299
EUR	Phe_242	Phe_710_12	0.166061	0.116392	0.153657
EUR	Phe_242	Phe_710_19	0.180672	0.102603	0.0782581
EUR	Phe_242	Phe_711	0.0681129	0.143797	0.635733
EUR	Phe_242	Phe_711_1	0.0316163	0.13113	0.809472
EUR	Phe_242	Phe_713	0.372078	0.168834	0.0275374
EUR	Phe_242	Phe_714	0.271391	0.0872695	0.00187211
EUR	Phe_242	Phe_714_1	0.291921	0.0733813	6.94568e-05
EUR	Phe_242	Phe_715	0.499153	0.105015	2.00243e-06
EUR	Phe_242	Phe_715_1	0.477776	0.110276	1.47407e-05
EUR	Phe_242	Phe_715_2	0.142077	0.135812	0.295501
EUR	Phe_242	Phe_716	0.135323	0.0561874	0.0160217
EUR	Phe_242	Phe_716_2	0.124257	0.0729674	0.0885838
EUR	Phe_242	Phe_716_9	0.160446	0.0586633	0.00623745
EUR	Phe_242	Phe_717	0.116908	0.114483	0.307168
EUR	Phe_242	Phe_720	0.248496	0.0573948	1.49386e-05
EUR	Phe_242	Phe_721	0.279268	0.058348	1.69927e-06
EUR	Phe_242	Phe_721_1	0.27032	0.0616452	1.15933e-05
EUR	Phe_242	Phe_721_2	0.360324	0.104936	0.00059526
EUR	Phe_242	Phe_722	0.218418	0.0626489	0.000489601
EUR	Phe_242	Phe_722_1	0.187826	0.091218	0.0394861
EUR	Phe_242	Phe_722_6	0.217188	0.0683413	0.00148303
EUR	Phe_242	Phe_722_7	0.28417	0.12832	0.0267918
EUR	Phe_242	Phe_722_9	0.277679	0.110887	0.012274
EUR	Phe_242	Phe_724	0.279173	0.100699	0.0055651
EUR	Phe_242	Phe_726	0.210959	0.0548105	0.000118657
EUR	Phe_242	Phe_726_1	0.240734	0.0657671	0.000251816
EUR	Phe_242	Phe_726_2	0.197046	0.122273	0.107067
EUR	Phe_242	Phe_726_3	0.146165	0.102561	0.154112
EUR	Phe_242	Phe_726_4	0.215128	0.099867	0.0312291
EUR	Phe_242	Phe_727	0.200569	0.0691028	0.00370222
EUR	Phe_242	Phe_727_1	0.175495	0.0710779	0.0135472
EUR	Phe_242	Phe_727_2	0.149809	0.161497	0.3536
EUR	Phe_242	Phe_727_4	0.220603	0.0903218	0.0145895
EUR	Phe_242	Phe_727_6	0.0652484	0.0809057	0.419969
EUR	Phe_242	Phe_728	0.0780091	0.097036	0.421444
EUR	Phe_242	Phe_728_7	0.0963833	0.0687497	0.160932
EUR	Phe_242	Phe_728_71	0.0317485	0.0603209	0.598661
EUR	Phe_242	Phe_729	0.323618	0.129347	0.0123515
EUR	Phe_242	Phe_729_1	0.203806	0.0893315	0.0225215
EUR	Phe_242	Phe_732	-0.0191474	0.181051	0.915775
EUR	Phe_242	Phe_733	0.103048	0.136482	0.45023
EUR	Phe_242	Phe_733_4	0.413798	0.200615	0.0391466
EUR	Phe_242	Phe_733_8	-0.0526595	0.177753	0.767038
EUR	Phe_242	Phe_735	0.0770133	0.0554999	0.16525
EUR	Phe_242	Phe_735_1	0.015613	0.067082	0.815959
EUR	Phe_242	Phe_735_2	0.14762	0.070748	0.0369274
EUR	Phe_242	Phe_735_21	0.102301	0.0687453	0.13672
EUR	Phe_242	Phe_735_23	0.0356572	0.0680131	0.600092
EUR	Phe_242	Phe_735_3	-0.00811149	0.0477986	0.865245
EUR	Phe_242	Phe_736	0.174523	0.134866	0.195648
EUR	Phe_242	Phe_737	0.214781	0.112887	0.0570905
EUR	Phe_242	Phe_737_3	0.0968485	0.0886475	0.274608
EUR	Phe_242	Phe_738	0.354621	0.109271	0.00117305
EUR	Phe_242	Phe_738_4	0.240256	0.0694705	0.000543425
EUR	Phe_242	Phe_740	0.242904	0.0502233	1.3216e-06
EUR	Phe_242	Phe_740_1	0.150382	0.0518478	0.00372628
EUR	Phe_242	Phe_740_11	0.120343	0.0598887	0.0444894
EUR	Phe_242	Phe_740_12	0.184105	0.117287	0.116486
EUR	Phe_242	Phe_740_2	0.188042	0.110576	0.0890253
EUR	Phe_242	Phe_740_9	0.290072	0.0535572	6.09104e-08
EUR	Phe_242	Phe_741	0.239816	0.0789519	0.00238549
EUR	Phe_242	Phe_741_3	0.248549	0.0950152	0.00889969
EUR	Phe_242	Phe_741_4	-0.0357065	0.131778	0.786423
EUR	Phe_242	Phe_742	0.445607	0.128665	0.000533557
EUR	Phe_242	Phe_742_9	0.410255	0.130927	0.00172757
EUR	Phe_242	Phe_743	0.183088	0.0703896	0.00929345
EUR	Phe_242	Phe_743_1	0.0878405	0.0679022	0.195792
EUR	Phe_242	Phe_743_11	0.0953297	0.0691953	0.168299
EUR	Phe_242	Phe_743_2	0.0842239	0.130013	0.517106
EUR	Phe_242	Phe_743_9	0.193957	0.106612	0.0688686
EUR	Phe_242	Phe_745	0.226288	0.0477751	2.17412e-06
EUR	Phe_242	Phe_747	0.32594	0.129382	0.0117622
EUR	Phe_242	Phe_747_1	0.343712	0.130197	0.00829205
EUR	Phe_242	Phe_751	0.22787	0.16311	0.162402
EUR	Phe_242	Phe_751_2	0.114213	0.152245	0.453137
EUR	Phe_242	Phe_751_21	0.189952	0.149648	0.204326
EUR	Phe_242	Phe_755	0.0616301	0.116546	0.596941
EUR	Phe_242	Phe_755_1	0.0144683	0.114438	0.899392
EUR	Phe_242	Phe_757	0.322264	0.146595	0.0279251
EUR	Phe_242	Phe_760	0.215123	0.0496173	1.45335e-05
EUR	Phe_242	Phe_761	0.248135	0.0528046	2.61291e-06
EUR	Phe_242	Phe_764	0.280874	0.0647398	1.43455e-05
EUR	Phe_242	Phe_765	0.301876	0.0806448	0.000181631
EUR	Phe_242	Phe_766	0.359583	0.116192	0.00196987
EUR	Phe_242	Phe_770	0.334152	0.0804796	3.29564e-05
EUR	Phe_242	Phe_771_1	0.0844802	0.0941098	0.369358
EUR	Phe_242	Phe_773	0.183646	0.0532331	0.000560914
EUR	Phe_242	Phe_781	0.221152	0.148498	0.136419
EUR	Phe_242	Phe_782_3	0.0798143	0.0512631	0.119481
EUR	Phe_242	Phe_783	0.205404	0.111315	0.0650015
EUR	Phe_242	Phe_785	0.267263	0.0536854	6.41363e-07
EUR	Phe_242	Phe_788	0.215719	0.0638433	0.000727828
EUR	Phe_242	Phe_789	0.245652	0.0754644	0.00113313
EUR	Phe_242	Phe_790_6	0.298655	0.0946105	0.00159576
EUR	Phe_242	Phe_791	0.0836544	0.185366	0.651778
EUR	Phe_242	Phe_798	0.275395	0.0731866	0.000167944
EUR	Phe_242	Phe_798_1	0.0667678	0.160249	0.676933
EUR	Phe_242	Phe_800	0.15812	0.081627	0.0527332
EUR	Phe_242	Phe_800_1	0.123418	0.11909	0.300041
EUR	Phe_242	Phe_800_2	0.0951527	0.0970435	0.326831
EUR	Phe_242	Phe_800_3	0.199364	0.119134	0.0942407
EUR	Phe_242	Phe_800_4	-0.0849007	0.14308	0.552926
EUR	Phe_242	Phe_801	0.225936	0.085417	0.00816692
EUR	Phe_242	Phe_801_1	0.110714	0.155474	0.476398
EUR	Phe_242	Phe_803	-0.0150086	0.0696687	0.829434
EUR	Phe_242	Phe_803_1	0.0475533	0.127788	0.709799
EUR	Phe_242	Phe_803_2	-0.0494971	0.0635675	0.436183
EUR	Phe_242	Phe_803_3	-0.0560247	0.108096	0.604258
EUR	Phe_242	Phe_804	0.0264648	0.0808665	0.743467
EUR	Phe_242	Phe_805	0.00273541	0.124693	0.982498
EUR	Phe_242	Phe_807	0.0886699	0.102755	0.388178
EUR	Phe_242	Phe_809	0.123456	0.15164	0.415565
EUR	Phe_242	Phe_817	0.14017	0.162799	0.389237
EUR	Phe_242	Phe_819	0.337877	0.10837	0.00182209
EUR	Phe_242	Phe_830	0.164657	0.100733	0.102134
EUR	Phe_242	Phe_835	0.109012	0.0640591	0.0888048
EUR	Phe_242	Phe_840	0.152452	0.0670972	0.0230799
EUR	Phe_242	Phe_851	0.285291	0.113568	0.0120024
EUR	Phe_242	Phe_854	0.14201	0.128214	0.268032
EUR	Phe_242	Phe_858	0.108793	0.0842914	0.196815
EUR	Phe_242	Phe_859	0.18059	0.13896	0.193745
EUR	Phe_242	Phe_870	0.0933914	0.114991	0.416698
EUR	Phe_242	Phe_870_3	-0.0995842	0.151666	0.511436
EUR	Phe_242	Phe_871	0.267469	0.0880968	0.00239674
EUR	Phe_242	Phe_871_3	0.0758682	0.138768	0.584567
EUR	Phe_242	Phe_871_4	0.00685195	0.128348	0.957425
EUR	Phe_242	Phe_872	0.110986	0.141227	0.431944
EUR	Phe_242	Phe_874	-0.170511	0.179708	0.34271
EUR	Phe_242	Phe_915	0.299267	0.116323	0.0100903
EUR	Phe_242	Phe_916	0.211659	0.0936416	0.0238018
EUR	Phe_242	Phe_938	-0.070199	0.0958871	0.464107
EUR	Phe_242	Phe_938_2	-0.0904015	0.0998667	0.365348
EUR	Phe_242	Phe_939	0.316089	0.0692101	4.94543e-06
EUR	Phe_242	Phe_946	0.280011	0.167364	0.0943148
EUR	Phe_242	Phe_947	0.289396	0.0957317	0.00250292
EUR	Phe_242	Phe_949	0.0236865	0.116197	0.838472
EUR	Phe_242	Phe_952	0.0157404	0.172641	0.927354
EUR	Phe_242	Phe_960	0.147684	0.083429	0.0766971
EUR	Phe_242	Phe_960_2	0.224204	0.0876448	0.0105247
EUR	Phe_242	Phe_965	0.229144	0.11879	0.0537326
EUR	Phe_242	Phe_969	0.0170753	0.129946	0.895457
EUR	Phe_242	Phe_979	0.411366	0.129073	0.00143718
EUR	Phe_242	Phe_990	0.244734	0.122192	0.0451914
EUR	Phe_242	QTL_ALB	-0.0719782	0.0422294	0.0882962
EUR	Phe_242	QTL_ALT	0.0195383	0.0434071	0.652625
EUR	Phe_242	QTL_AST	-0.0304829	0.0487858	0.532082
EUR	Phe_242	QTL_BASO	0.0841775	0.0646125	0.192641
EUR	Phe_242	QTL_BMI	0.0712547	0.0384758	0.064035
EUR	Phe_242	QTL_BUN	-0.0157753	0.0388675	0.684836
EUR	Phe_242	QTL_CALCIUM	-0.0139161	0.0433775	0.748351
EUR	Phe_242	QTL_CRE	-0.00282729	0.0398635	0.943458
EUR	Phe_242	QTL_CRP	0.0900856	0.0503042	0.0733227
EUR	Phe_242	QTL_DBP	0.10291	0.0434358	0.0178248
EUR	Phe_242	QTL_EGFR	-0.00149391	0.0396559	0.969949
EUR	Phe_242	QTL_EOSINO	0.0648811	0.0500962	0.195275
EUR	Phe_242	QTL_GLU	0.0960998	0.0452256	0.0335952
EUR	Phe_242	QTL_HB	-0.00652034	0.0433694	0.880493
EUR	Phe_242	QTL_HBA1C	0.141795	0.0422755	0.000796351
EUR	Phe_242	QTL_HDLC	-0.116918	0.0519664	0.0244565
EUR	Phe_242	QTL_HEIGHT	0.0305851	0.0411234	0.457035
EUR	Phe_242	QTL_HT	0.00355818	0.0458187	0.9381
EUR	Phe_242	QTL_LDLC	-0.00246995	0.041454	0.952488
EUR	Phe_242	QTL_LYMPH	-0.00201313	0.0531339	0.969777
EUR	Phe_242	QTL_MCH	-0.0395049	0.0351471	0.261019
EUR	Phe_242	QTL_MCHC	-0.0577247	0.0382586	0.131349
EUR	Phe_242	QTL_MCV	-0.0260259	0.0353119	0.461103
EUR	Phe_242	QTL_MONO	0.0334481	0.0458639	0.465824
EUR	Phe_242	QTL_MPV	0.0358508	0.0319954	0.262501
EUR	Phe_242	QTL_NEUTRO	0.048197	0.0455461	0.289964
EUR	Phe_242	QTL_PLT	-0.00672044	0.0390895	0.863497
EUR	Phe_242	QTL_RBC	0.0188003	0.0422058	0.655999
EUR	Phe_242	QTL_RDW	0.135959	0.0379719	0.000342925
EUR	Phe_242	QTL_SBP	0.06874	0.0397953	0.084107
EUR	Phe_242	QTL_TC	-0.0652213	0.0491425	0.184447
EUR	Phe_242	QTL_TG	-0.00144339	0.0481341	0.976078
EUR	Phe_242	QTL_WBC	0.0514122	0.0481416	0.28555
EUR	Phe_242	QTL_WEIGHT	0.0802532	0.0393367	0.0413343
EUR	Phe_244_1	Phe_244_2	0.28934	0.19574	0.139357
EUR	Phe_244_1	Phe_244_4	0.226433	0.0913404	0.0131752
EUR	Phe_244_1	Phe_245	0.684191	0.233461	0.00338254
EUR	Phe_244_1	Phe_245_21	0.419472	0.216389	0.0525614
EUR	Phe_244_1	Phe_250	0.13969	0.0501741	0.00536755
EUR	Phe_244_1	Phe_250_1	0.277139	0.0818662	0.000711086
EUR	Phe_244_1	Phe_250_13	0.362796	0.143503	0.0114671
EUR	Phe_244_1	Phe_250_2	0.134534	0.0506242	0.00787218
EUR	Phe_244_1	Phe_250_21	0.360202	0.186483	0.0534144
EUR	Phe_244_1	Phe_250_22	0.212317	0.0747055	0.00448238
EUR	Phe_244_1	Phe_250_23	0.135122	0.0676022	0.0456323
EUR	Phe_244_1	Phe_250_24	0.169203	0.0570588	0.00302283
EUR	Phe_244_1	Phe_250_4	0.129749	0.11151	0.244601
EUR	Phe_244_1	Phe_250_41	0.19961	0.177551	0.260912
EUR	Phe_244_1	Phe_250_42	0.0676344	0.1337	0.61295
EUR	Phe_244_1	Phe_250_6	0.18101	0.080363	0.0242965
EUR	Phe_244_1	Phe_250_7	0.154419	0.0664685	0.0201687
EUR	Phe_244_1	Phe_251_1	0.358645	0.153602	0.019549
EUR	Phe_244_1	Phe_252	0.101454	0.140845	0.471326
EUR	Phe_244_1	Phe_252_1	0.20959	0.124988	0.0935662
EUR	Phe_244_1	Phe_253	0.211972	0.195092	0.277248
EUR	Phe_244_1	Phe_255	0.14771	0.152753	0.333553
EUR	Phe_244_1	Phe_255_1	0.120572	0.21146	0.56855
EUR	Phe_244_1	Phe_255_12	-0.0196768	0.188078	0.916677
EUR	Phe_244_1	Phe_255_21	0.0169882	0.184274	0.926548
EUR	Phe_244_1	Phe_256	-0.0171174	0.206722	0.934007
EUR	Phe_244_1	Phe_256_4	0.118574	0.124445	0.340678
EUR	Phe_244_1	Phe_257	0.0780078	0.0887488	0.379416
EUR	Phe_244_1	Phe_257_1	0.0656507	0.0895753	0.463613
EUR	Phe_244_1	Phe_259_3	0.119152	0.226326	0.598566
EUR	Phe_244_1	Phe_260	0.00362724	0.1307	0.97786
EUR	Phe_244_1	Phe_261	0.180543	0.0882679	0.0408156
EUR	Phe_244_1	Phe_261_2	0.222213	0.112887	0.0490166
EUR	Phe_244_1	Phe_261_4	0.134539	0.0954445	0.158657
EUR	Phe_244_1	Phe_269	0.10095	0.144236	0.483993
EUR	Phe_244_1	Phe_270	0.0598728	0.209687	0.775235
EUR	Phe_244_1	Phe_270_3	0.135028	0.195444	0.489642
EUR	Phe_244_1	Phe_270_32	0.214033	0.186323	0.250671
EUR	Phe_244_1	Phe_272	0.10529	0.0542334	0.0522068
EUR	Phe_244_1	Phe_272_1	0.108936	0.0517951	0.0354476
EUR	Phe_244_1	Phe_272_11	0.148541	0.0616035	0.0158985
EUR	Phe_244_1	Phe_272_12	-0.00131873	0.0985569	0.989324
EUR	Phe_244_1	Phe_272_13	0.00173378	0.0808006	0.982881
EUR	Phe_244_1	Phe_274	0.0388392	0.0613533	0.526706
EUR	Phe_244_1	Phe_274_1	0.0431163	0.059174	0.466225
EUR	Phe_244_1	Phe_274_11	-0.0461426	0.0890924	0.604515
EUR	Phe_244_1	Phe_274_2	-0.0198817	0.155122	0.898016
EUR	Phe_244_1	Phe_274_21	-0.016097	0.159864	0.919795
EUR	Phe_244_1	Phe_275	0.171002	0.108885	0.116301
EUR	Phe_244_1	Phe_275_3	0.158153	0.126615	0.211633
EUR	Phe_244_1	Phe_276	0.140645	0.0872292	0.106884
EUR	Phe_244_1	Phe_276_1	0.163594	0.0973311	0.0928016
EUR	Phe_244_1	Phe_276_11	0.354983	0.214857	0.0984973
EUR	Phe_244_1	Phe_276_12	0.0294604	0.0893234	0.741538
EUR	Phe_244_1	Phe_276_13	0.0424728	0.0919123	0.644009
EUR	Phe_244_1	Phe_276_14	0.171876	0.092073	0.061939
EUR	Phe_244_1	Phe_276_4	-0.16912	0.158619	0.28633
EUR	Phe_244_1	Phe_276_41	-0.197424	0.140273	0.159303
EUR	Phe_244_1	Phe_276_5	0.0564809	0.117178	0.6298
EUR	Phe_244_1	Phe_276_6	0.244596	0.194189	0.207823
EUR	Phe_244_1	Phe_277	0.276495	0.137087	0.0437035
EUR	Phe_244_1	Phe_277_4	-0.0527978	0.171909	0.758747
EUR	Phe_244_1	Phe_277_5	0.059198	0.204679	0.77241
EUR	Phe_244_1	Phe_278	0.0814813	0.0578531	0.159008
EUR	Phe_244_1	Phe_278_1	0.0735133	0.0543578	0.176249
EUR	Phe_244_1	Phe_280	0.103164	0.0855897	0.228077
EUR	Phe_244_1	Phe_280_1	0.12522	0.092799	0.17722
EUR	Phe_244_1	Phe_280_2	0.21788	0.144319	0.131117
EUR	Phe_244_1	Phe_281	-0.0313108	0.123374	0.799659
EUR	Phe_244_1	Phe_281_1	0.00525691	0.128138	0.967276
EUR	Phe_244_1	Phe_281_11	0.471193	0.209476	0.0244878
EUR	Phe_244_1	Phe_281_12	0.0189559	0.111599	0.865122
EUR	Phe_244_1	Phe_283	0.387009	0.222511	0.0819858
EUR	Phe_244_1	Phe_284	-0.19976	0.21289	0.348078
EUR	Phe_244_1	Phe_285	0.0571465	0.0795639	0.472606
EUR	Phe_244_1	Phe_285_2	0.128351	0.103596	0.215364
EUR	Phe_244_1	Phe_286	0.397791	0.121183	0.00102871
EUR	Phe_244_1	Phe_286_7	0.273212	0.143532	0.0569762
EUR	Phe_244_1	Phe_287	-0.0145208	0.10585	0.890887
EUR	Phe_244_1	Phe_287_3	0.00565185	0.10548	0.957268
EUR	Phe_244_1	Phe_287_32	0.27626	0.152162	0.0694383
EUR	Phe_244_1	Phe_288	0.187373	0.134551	0.163747
EUR	Phe_244_1	Phe_288_1	0.231502	0.137523	0.0923046
EUR	Phe_244_1	Phe_288_2	0.121147	0.137917	0.379722
EUR	Phe_244_1	Phe_289_4	0.376799	0.166401	0.0235493
EUR	Phe_244_1	Phe_289_8	0.033571	0.117243	0.774621
EUR	Phe_244_1	Phe_290_11	0.0283084	0.119509	0.812756
EUR	Phe_244_1	Phe_290_16	0.159807	0.210025	0.44672
EUR	Phe_244_1	Phe_292_3	0.076511	0.209176	0.714535
EUR	Phe_244_1	Phe_297_2	0.119198	0.0971202	0.219702
EUR	Phe_244_1	Phe_300_1	0.0334675	0.0823375	0.6844
EUR	Phe_244_1	Phe_300_11	0.0421607	0.138661	0.761086
EUR	Phe_244_1	Phe_300_3	0.0184558	0.146527	0.899768
EUR	Phe_244_1	Phe_300_9	0.241179	0.166344	0.147091
EUR	Phe_244_1	Phe_315_1	0.0409557	0.168926	0.808433
EUR	Phe_244_1	Phe_317_11	-0.0329897	0.130776	0.800838
EUR	Phe_244_1	Phe_318	0.19318	0.0846982	0.0225597
EUR	Phe_244_1	Phe_327	0.166924	0.0752158	0.0264683
EUR	Phe_244_1	Phe_327_3	0.103408	0.0514806	0.0445704
EUR	Phe_244_1	Phe_327_4	0.223571	0.082769	0.00691025
EUR	Phe_244_1	Phe_327_41	0.277888	0.204518	0.174227
EUR	Phe_244_1	Phe_332	-0.0102451	0.0993589	0.917874
EUR	Phe_244_1	Phe_333	0.142316	0.0765002	0.0628384
EUR	Phe_244_1	Phe_333_1	0.0655316	0.0727035	0.3674
EUR	Phe_244_1	Phe_333_2	0.201479	0.199023	0.311376
EUR	Phe_244_1	Phe_333_4	0.30734	0.158398	0.0523431
EUR	Phe_244_1	Phe_334	0.213822	0.191527	0.264248
EUR	Phe_244_1	Phe_335	0.0258436	0.0984586	0.79295
EUR	Phe_244_1	Phe_337	0.260677	0.127044	0.0401829
EUR	Phe_244_1	Phe_337_1	0.192429	0.127327	0.130711
EUR	Phe_244_1	Phe_338	0.213103	0.0707242	0.00258549
EUR	Phe_244_1	Phe_338_1	0.248029	0.109897	0.0240127
EUR	Phe_244_1	Phe_338_2	0.214654	0.0762838	0.00489467
EUR	Phe_244_1	Phe_339	0.246411	0.0703457	0.000460291
EUR	Phe_244_1	Phe_340	0.0329228	0.0714087	0.644765
EUR	Phe_244_1	Phe_340_1	0.0443099	0.124769	0.722487
EUR	Phe_244_1	Phe_342	0.439745	0.173753	0.0113783
EUR	Phe_244_1	Phe_345	0.0372301	0.102394	0.716159
EUR	Phe_244_1	Phe_345_1	-0.00715234	0.16231	0.964852
EUR	Phe_244_1	Phe_345_3	0.0358387	0.136937	0.793541
EUR	Phe_244_1	Phe_347	-0.0306386	0.218976	0.888725
EUR	Phe_244_1	Phe_348	0.0903681	0.189489	0.633431
EUR	Phe_244_1	Phe_348_8	0.0460138	0.168496	0.784788
EUR	Phe_244_1	Phe_348_9	0.26742	0.23142	0.24786
EUR	Phe_244_1	Phe_350	0.0858358	0.0806659	0.287288
EUR	Phe_244_1	Phe_350_1	0.162074	0.0921781	0.0787009
EUR	Phe_244_1	Phe_350_2	0.0320822	0.0866698	0.711259
EUR	Phe_244_1	Phe_351	0.0883778	0.0616022	0.151386
EUR	Phe_244_1	Phe_352	0.13027	0.144641	0.367778
EUR	Phe_244_1	Phe_352_1	0.0262828	0.155229	0.865548
EUR	Phe_244_1	Phe_352_2	0.278756	0.185638	0.133197
EUR	Phe_244_1	Phe_353	0.350095	0.12824	0.00633355
EUR	Phe_244_1	Phe_355	0.444552	0.208636	0.0331097
EUR	Phe_244_1	Phe_356	0.236064	0.0828001	0.00435811
EUR	Phe_244_1	Phe_357	0.0206269	0.130074	0.874001
EUR	Phe_244_1	Phe_358_1	0.384919	0.210632	0.0676329
EUR	Phe_244_1	Phe_359	0.412875	0.183365	0.0243438
EUR	Phe_244_1	Phe_359_2	0.421181	0.195496	0.0312071
EUR	Phe_244_1	Phe_361	0.040553	0.0973812	0.677091
EUR	Phe_244_1	Phe_361_1	0.0957908	0.0957028	0.316866
EUR	Phe_244_1	Phe_361_2	-0.00983445	0.150132	0.947772
EUR	Phe_244_1	Phe_362	0.246426	0.0889436	0.00559556
EUR	Phe_244_1	Phe_362_2	0.155979	0.0793218	0.0492517
EUR	Phe_244_1	Phe_362_29	0.0701843	0.0957403	0.463516
EUR	Phe_244_1	Phe_362_3	0.0580109	0.14974	0.698452
EUR	Phe_244_1	Phe_362_31	0.0354863	0.177343	0.841402
EUR	Phe_244_1	Phe_362_4	0.0756102	0.127009	0.551634
EUR	Phe_244_1	Phe_362_6	-0.0153789	0.165921	0.926151
EUR	Phe_244_1	Phe_362_7	0.0160966	0.220095	0.941699
EUR	Phe_244_1	Phe_363	-0.202273	0.220176	0.358258
EUR	Phe_244_1	Phe_363_3	-0.0194029	0.191926	0.919475
EUR	Phe_244_1	Phe_364	0.172549	0.153271	0.260259
EUR	Phe_244_1	Phe_364_1	0.253396	0.203906	0.213974
EUR	Phe_244_1	Phe_364_2	-0.0405687	0.196673	0.836576
EUR	Phe_244_1	Phe_364_41	-0.0191297	0.13934	0.890803
EUR	Phe_244_1	Phe_364_5	0.0808872	0.118632	0.495346
EUR	Phe_244_1	Phe_365	0.0576202	0.0575803	0.316976
EUR	Phe_244_1	Phe_365_1	-0.0162501	0.0599942	0.786498
EUR	Phe_244_1	Phe_365_11	-0.0591212	0.0688658	0.390617
EUR	Phe_244_1	Phe_365_2	-0.0104459	0.0785804	0.894247
EUR	Phe_244_1	Phe_366	0.158811	0.0849417	0.0615334
EUR	Phe_244_1	Phe_366_2	0.260696	0.0879531	0.00303637
EUR	Phe_244_1	Phe_367	0.183768	0.0908359	0.0430648
EUR	Phe_244_1	Phe_367_1	-0.00122175	0.0608843	0.98399
EUR	Phe_244_1	Phe_367_2	0.21816	0.105119	0.0379518
EUR	Phe_244_1	Phe_367_4	0.108783	0.0951627	0.252987
EUR	Phe_244_1	Phe_367_8	0.0481156	0.0705992	0.495535
EUR	Phe_244_1	Phe_367_9	0.225747	0.129614	0.0815636
EUR	Phe_244_1	Phe_368	0.27135	0.103804	0.00894761
EUR	Phe_244_1	Phe_368_1	0.0672942	0.108975	0.53689
EUR	Phe_244_1	Phe_368_2	0.0985614	0.166171	0.553092
EUR	Phe_244_1	Phe_369	0.305506	0.145056	0.0351928
EUR	Phe_244_1	Phe_369_5	0.182378	0.108062	0.0914644
EUR	Phe_244_1	Phe_370	0.211792	0.183714	0.248979
EUR	Phe_244_1	Phe_370_1	0.320565	0.147284	0.0295173
EUR	Phe_244_1	Phe_371	0.255162	0.103834	0.0139947
EUR	Phe_244_1	Phe_371_1	0.538325	0.201574	0.00757142
EUR	Phe_244_1	Phe_371_2	0.105601	0.155871	0.498098
EUR	Phe_244_1	Phe_371_3	0.136259	0.107469	0.204835
EUR	Phe_244_1	Phe_372	-0.0183282	0.126578	0.884871
EUR	Phe_244_1	Phe_374	0.115394	0.0996919	0.247064
EUR	Phe_244_1	Phe_374_1	0.182312	0.115496	0.114446
EUR	Phe_244_1	Phe_374_3	0.0533013	0.12927	0.680102
EUR	Phe_244_1	Phe_375	0.107433	0.139128	0.440001
EUR	Phe_244_1	Phe_377	0.265371	0.156777	0.0905192
EUR	Phe_244_1	Phe_377_1	0.28052	0.190856	0.141617
EUR	Phe_244_1	Phe_378	0.323946	0.132861	0.0147589
EUR	Phe_244_1	Phe_378_1	0.0915639	0.120723	0.448174
EUR	Phe_244_1	Phe_379	0.0708654	0.122177	0.5619
EUR	Phe_244_1	Phe_379_2	-0.00775467	0.107189	0.942327
EUR	Phe_244_1	Phe_379_3	0.540302	0.16537	0.00108604
EUR	Phe_244_1	Phe_379_5	-0.0191927	0.230145	0.933538
EUR	Phe_244_1	Phe_379_9	0.115248	0.200453	0.565334
EUR	Phe_244_1	Phe_380_1	0.269107	0.107803	0.0125498
EUR	Phe_244_1	Phe_380_4	0.0203483	0.0768306	0.791128
EUR	Phe_244_1	Phe_381	0.00458616	0.0911346	0.959865
EUR	Phe_244_1	Phe_381_1	-0.0457512	0.103473	0.658378
EUR	Phe_244_1	Phe_381_11	-0.0377564	0.0948364	0.690541
EUR	Phe_244_1	Phe_381_2	-0.112682	0.130528	0.387983
EUR	Phe_244_1	Phe_382	0.0143393	0.157993	0.927684
EUR	Phe_244_1	Phe_383	-0.0712866	0.123804	0.564749
EUR	Phe_244_1	Phe_384	0.114476	0.130021	0.378619
EUR	Phe_244_1	Phe_384_4	-0.0185839	0.115212	0.871856
EUR	Phe_244_1	Phe_385	-0.180922	0.152743	0.236221
EUR	Phe_244_1	Phe_386	0.198064	0.111757	0.0763498
EUR	Phe_244_1	Phe_386_1	-0.0538041	0.144055	0.708778
EUR	Phe_244_1	Phe_386_2	0.124168	0.119015	0.296811
EUR	Phe_244_1	Phe_386_9	0.255593	0.0914267	0.00518024
EUR	Phe_244_1	Phe_388	-0.380646	0.217637	0.0802918
EUR	Phe_244_1	Phe_389	0.0734275	0.0683378	0.282608
EUR	Phe_244_1	Phe_389_1	0.0487713	0.0628976	0.438099
EUR	Phe_244_1	Phe_389_2	-0.0183399	0.159439	0.908423
EUR	Phe_244_1	Phe_389_4	-0.0275321	0.0810431	0.734067
EUR	Phe_244_1	Phe_394	0.016105	0.141325	0.909272
EUR	Phe_244_1	Phe_395	0.196222	0.0901411	0.0294935
EUR	Phe_244_1	Phe_395_1	0.203107	0.112354	0.0706459
EUR	Phe_244_1	Phe_395_2	0.0887375	0.0923589	0.336658
EUR	Phe_244_1	Phe_395_6	0.18744	0.105057	0.0743962
EUR	Phe_244_1	Phe_396	0.105757	0.103781	0.308182
EUR	Phe_244_1	Phe_401	0.227561	0.0567125	6.00708e-05
EUR	Phe_244_1	Phe_401_1	0.212133	0.0563162	0.000165344
EUR	Phe_244_1	Phe_401_2	0.116122	0.0726992	0.110199
EUR	Phe_244_1	Phe_401_21	0.125599	0.0876747	0.151985
EUR	Phe_244_1	Phe_401_22	0.146336	0.0849808	0.0850712
EUR	Phe_244_1	Phe_401_3	0.536423	0.176588	0.00238379
EUR	Phe_244_1	Phe_402	-0.114972	0.145711	0.430086
EUR	Phe_244_1	Phe_411	0.131132	0.0507239	0.00973211
EUR	Phe_244_1	Phe_411_1	0.175485	0.0650904	0.00701725
EUR	Phe_244_1	Phe_411_2	0.115006	0.058314	0.0485874
EUR	Phe_244_1	Phe_411_3	0.11392	0.0531181	0.0319798
EUR	Phe_244_1	Phe_411_4	0.115797	0.0516041	0.024836
EUR	Phe_244_1	Phe_411_8	0.136591	0.0526887	0.00953057
EUR	Phe_244_1	Phe_411_9	0.114149	0.183322	0.533503
EUR	Phe_244_1	Phe_414	0.17149	0.131236	0.191303
EUR	Phe_244_1	Phe_415	0.0686916	0.0834076	0.410186
EUR	Phe_244_1	Phe_415_1	0.14867	0.0846121	0.0789042
EUR	Phe_244_1	Phe_415_11	0.147507	0.0851954	0.0833807
EUR	Phe_244_1	Phe_415_2	-0.0097945	0.118026	0.933863
EUR	Phe_244_1	Phe_416	0.419799	0.127497	0.000992601
EUR	Phe_244_1	Phe_418	0.209128	0.0623906	0.000802557
EUR	Phe_244_1	Phe_418_1	0.244136	0.139937	0.0810517
EUR	Phe_244_1	Phe_420	0.456141	0.221663	0.0396078
EUR	Phe_244_1	Phe_420_3	0.129099	0.195939	0.509976
EUR	Phe_244_1	Phe_425	0.193592	0.0937373	0.0388984
EUR	Phe_244_1	Phe_425_1	0.195332	0.0957416	0.0413307
EUR	Phe_244_1	Phe_425_11	0.28856	0.206744	0.162794
EUR	Phe_244_1	Phe_425_12	0.145949	0.159936	0.36148
EUR	Phe_244_1	Phe_425_8	0.234292	0.225262	0.298299
EUR	Phe_244_1	Phe_426	0.137244	0.0919608	0.13559
EUR	Phe_244_1	Phe_426_2	0.176382	0.111351	0.113191
EUR	Phe_244_1	Phe_426_21	0.0215298	0.140121	0.877885
EUR	Phe_244_1	Phe_426_24	0.210593	0.119891	0.0789966
EUR	Phe_244_1	Phe_426_3	0.154292	0.110941	0.1643
EUR	Phe_244_1	Phe_426_31	0.0963481	0.1104	0.382814
EUR	Phe_244_1	Phe_426_32	0.129747	0.125969	0.303014
EUR	Phe_244_1	Phe_426_9	0.203791	0.0968211	0.0353065
EUR	Phe_244_1	Phe_426_91	0.258058	0.0999543	0.0098298
EUR	Phe_244_1	Phe_427	0.226616	0.0626464	0.00029759
EUR	Phe_244_1	Phe_427_1	0.177155	0.102718	0.084585
EUR	Phe_244_1	Phe_427_11	0.170641	0.124419	0.170217
EUR	Phe_244_1	Phe_427_12	0.178891	0.113915	0.116324
EUR	Phe_244_1	Phe_427_2	0.199328	0.0504193	7.70446e-05
EUR	Phe_244_1	Phe_427_3	0.242137	0.0884877	0.00621177
EUR	Phe_244_1	Phe_427_4	-0.165369	0.188401	0.380077
EUR	Phe_244_1	Phe_427_42	0.176471	0.137555	0.199522
EUR	Phe_244_1	Phe_427_5	0.11805	0.111644	0.290337
EUR	Phe_244_1	Phe_427_6	0.0684961	0.12861	0.59432
EUR	Phe_244_1	Phe_427_7	0.0364553	0.10962	0.739466
EUR	Phe_244_1	Phe_427_8	0.185776	0.140693	0.186689
EUR	Phe_244_1	Phe_427_9	0.0574444	0.0850235	0.499276
EUR	Phe_244_1	Phe_428	0.235126	0.0676451	0.000509173
EUR	Phe_244_1	Phe_428_1	0.293945	0.0737659	6.75257e-05
EUR	Phe_244_1	Phe_428_2	0.2287	0.112712	0.042452
EUR	Phe_244_1	Phe_429	0.227874	0.117416	0.052291
EUR	Phe_244_1	Phe_429_2	0.110105	0.188024	0.55815
EUR	Phe_244_1	Phe_429_3	0.32016	0.154766	0.0385767
EUR	Phe_244_1	Phe_430	-0.129107	0.165159	0.434383
EUR	Phe_244_1	Phe_430_1	-0.094269	0.133308	0.479472
EUR	Phe_244_1	Phe_430_2	-0.309267	0.180972	0.0874652
EUR	Phe_244_1	Phe_430_3	0.0340294	0.172027	0.84319
EUR	Phe_244_1	Phe_433	0.133832	0.0735205	0.0687079
EUR	Phe_244_1	Phe_433_1	-0.0485277	0.0810026	0.549114
EUR	Phe_244_1	Phe_433_11	-0.10876	0.16643	0.513439
EUR	Phe_244_1	Phe_433_2	0.282331	0.0961724	0.00332817
EUR	Phe_244_1	Phe_433_21	0.319202	0.101753	0.0017067
EUR	Phe_244_1	Phe_433_3	0.262144	0.0860366	0.00231224
EUR	Phe_244_1	Phe_433_31	0.241854	0.0881281	0.00606314
EUR	Phe_244_1	Phe_433_5	0.00737019	0.114697	0.948765
EUR	Phe_244_1	Phe_433_8	0.303151	0.105664	0.00411769
EUR	Phe_244_1	Phe_440	0.136793	0.0851201	0.108043
EUR	Phe_244_1	Phe_440_2	0.0496138	0.0865867	0.566647
EUR	Phe_244_1	Phe_442	0.131138	0.0767431	0.0874903
EUR	Phe_244_1	Phe_442_1	0.118419	0.0732164	0.105795
EUR	Phe_244_1	Phe_442_11	0.0730157	0.0753828	0.332746
EUR	Phe_244_1	Phe_442_2	0.177904	0.131177	0.175031
EUR	Phe_244_1	Phe_443	0.0978351	0.0696461	0.160097
EUR	Phe_244_1	Phe_443_1	0.249385	0.149851	0.0960673
EUR	Phe_244_1	Phe_443_9	0.0538987	0.0709143	0.447222
EUR	Phe_244_1	Phe_444	0.11222	0.114461	0.326877
EUR	Phe_244_1	Phe_444_1	0.0290518	0.134304	0.828742
EUR	Phe_244_1	Phe_447_1	0.255713	0.165844	0.123101
EUR	Phe_244_1	Phe_450	0.257271	0.132139	0.0515382
EUR	Phe_244_1	Phe_451	0.152032	0.106455	0.153253
EUR	Phe_244_1	Phe_451_2	0.121084	0.11399	0.28813
EUR	Phe_244_1	Phe_452	0.128793	0.090081	0.152791
EUR	Phe_244_1	Phe_454	0.0451268	0.0695619	0.516514
EUR	Phe_244_1	Phe_454_1	0.0492704	0.0692972	0.477083
EUR	Phe_244_1	Phe_454_11	-0.117129	0.0958947	0.221922
EUR	Phe_244_1	Phe_455	0.133441	0.0739025	0.0709756
EUR	Phe_244_1	Phe_456	0.0735442	0.0817427	0.368278
EUR	Phe_244_1	Phe_458	0.259616	0.0871249	0.0028842
EUR	Phe_244_1	Phe_458_1	0.234089	0.114306	0.0405683
EUR	Phe_244_1	Phe_458_9	0.142819	0.0869155	0.100342
EUR	Phe_244_1	Phe_459	0.170724	0.0988885	0.0842699
EUR	Phe_244_1	Phe_459_9	0.151186	0.101462	0.136206
EUR	Phe_244_1	Phe_464	0.196509	0.0882219	0.0259179
EUR	Phe_244_1	Phe_465	0.17643	0.0777512	0.0232586
EUR	Phe_244_1	Phe_465_2	0.265252	0.116666	0.0229898
EUR	Phe_244_1	Phe_465_4	-0.130016	0.116478	0.264323
EUR	Phe_244_1	Phe_470	0.107926	0.115606	0.350525
EUR	Phe_244_1	Phe_471	0.205591	0.0803978	0.0105525
EUR	Phe_244_1	Phe_472	0.238668	0.107177	0.0259565
EUR	Phe_244_1	Phe_473	0.108391	0.108438	0.31752
EUR	Phe_244_1	Phe_473_1	0.134544	0.194257	0.488557
EUR	Phe_244_1	Phe_473_4	0.0199828	0.142777	0.888693
EUR	Phe_244_1	Phe_474	0.258357	0.128533	0.0444272
EUR	Phe_244_1	Phe_474_1	0.169763	0.135507	0.210279
EUR	Phe_244_1	Phe_474_2	0.241079	0.0841419	0.00416819
EUR	Phe_244_1	Phe_475	0.169599	0.0750904	0.0239089
EUR	Phe_244_1	Phe_476	0.222056	0.0825227	0.00712708
EUR	Phe_244_1	Phe_477	0.208324	0.146782	0.155818
EUR	Phe_244_1	Phe_479	-0.00905599	0.117174	0.938396
EUR	Phe_244_1	Phe_480	0.246615	0.0868603	0.00452255
EUR	Phe_244_1	Phe_480_1	0.201899	0.113244	0.0746097
EUR	Phe_244_1	Phe_480_11	0.181973	0.138028	0.187378
EUR	Phe_244_1	Phe_480_5	0.20486	0.224399	0.361281
EUR	Phe_244_1	Phe_481	0.280628	0.154083	0.0685653
EUR	Phe_244_1	Phe_483	0.242931	0.0838631	0.0037704
EUR	Phe_244_1	Phe_495	0.271684	0.069473	9.2052e-05
EUR	Phe_244_1	Phe_495_2	0.160621	0.12059	0.182874
EUR	Phe_244_1	Phe_496	0.205409	0.0564295	0.000272524
EUR	Phe_244_1	Phe_496_1	0.080424	0.0838477	0.337475
EUR	Phe_244_1	Phe_496_2	0.22883	0.0651418	0.000443404
EUR	Phe_244_1	Phe_496_21	0.242045	0.0664755	0.000271459
EUR	Phe_244_1	Phe_496_3	0.259125	0.181524	0.153437
EUR	Phe_244_1	Phe_497	0.313142	0.112	0.00517552
EUR	Phe_244_1	Phe_500	0.0572416	0.223375	0.797752
EUR	Phe_244_1	Phe_500_2	3.75794e-05	0.224445	0.999866
EUR	Phe_244_1	Phe_502	0.162959	0.133099	0.220824
EUR	Phe_244_1	Phe_503	0.179867	0.176875	0.309191
EUR	Phe_244_1	Phe_504	-0.035783	0.158416	0.821295
EUR	Phe_244_1	Phe_507	0.197019	0.121788	0.105722
EUR	Phe_244_1	Phe_508	0.241968	0.170422	0.15566
EUR	Phe_244_1	Phe_509	0.136311	0.0853062	0.110064
EUR	Phe_244_1	Phe_509_1	0.0896864	0.0945709	0.342951
EUR	Phe_244_1	Phe_509_8	0.00689838	0.10364	0.946931
EUR	Phe_244_1	Phe_510	0.323836	0.132487	0.0145135
EUR	Phe_244_1	Phe_512	0.23277	0.0696889	0.000837395
EUR	Phe_244_1	Phe_512_1	-0.0148911	0.18416	0.935554
EUR	Phe_244_1	Phe_512_2	0.134444	0.121141	0.267079
EUR	Phe_244_1	Phe_512_7	0.28989	0.0697043	3.19854e-05
EUR	Phe_244_1	Phe_512_8	0.117743	0.0928693	0.204857
EUR	Phe_244_1	Phe_512_9	0.245919	0.0736442	0.000839943
EUR	Phe_244_1	Phe_513	0.117234	0.11165	0.293714
EUR	Phe_244_1	Phe_513_3	-0.207818	0.155202	0.180567
EUR	Phe_244_1	Phe_514	0.236915	0.102808	0.0211984
EUR	Phe_244_1	Phe_516	0.162583	0.152213	0.285462
EUR	Phe_244_1	Phe_516_1	0.152251	0.141794	0.282933
EUR	Phe_244_1	Phe_519	0.249574	0.111825	0.0256262
EUR	Phe_244_1	Phe_519_8	0.296531	0.145791	0.0419573
EUR	Phe_244_1	Phe_519_9	0.302779	0.237963	0.203237
EUR	Phe_244_1	Phe_520	0.123427	0.180882	0.495009
EUR	Phe_244_1	Phe_521	0.278858	0.0904544	0.00205026
EUR	Phe_244_1	Phe_521_1	0.287637	0.0916912	0.00170674
EUR	Phe_244_1	Phe_522	0.19444	0.126922	0.125533
EUR	Phe_244_1	Phe_522_5	0.272517	0.185227	0.141221
EUR	Phe_244_1	Phe_523	0.288338	0.10532	0.00618663
EUR	Phe_244_1	Phe_523_1	0.172065	0.132399	0.19374
EUR	Phe_244_1	Phe_523_3	0.25256	0.119353	0.0343382
EUR	Phe_244_1	Phe_523_31	0.25292	0.133389	0.0579465
EUR	Phe_244_1	Phe_523_32	0.290837	0.129857	0.0251126
EUR	Phe_244_1	Phe_524	0.277578	0.168923	0.100338
EUR	Phe_244_1	Phe_524_3	0.115343	0.176474	0.513372
EUR	Phe_244_1	Phe_525	0.255183	0.0799012	0.00140447
EUR	Phe_244_1	Phe_526	0.225562	0.150856	0.134858
EUR	Phe_244_1	Phe_526_4	0.288395	0.151236	0.0565316
EUR	Phe_244_1	Phe_526_41	0.230562	0.112876	0.04109
EUR	Phe_244_1	Phe_527	0.176379	0.181238	0.330459
EUR	Phe_244_1	Phe_528	0.310242	0.153549	0.0433347
EUR	Phe_244_1	Phe_528_3	0.048737	0.17759	0.78375
EUR	Phe_244_1	Phe_528_6	-0.0847071	0.173603	0.625595
EUR	Phe_244_1	Phe_530	0.152538	0.0614347	0.013031
EUR	Phe_244_1	Phe_530_1	0.155826	0.061159	0.0108381
EUR	Phe_244_1	Phe_530_11	0.172551	0.0632666	0.00638424
EUR	Phe_244_1	Phe_530_12	0.151244	0.0970308	0.119063
EUR	Phe_244_1	Phe_530_14	0.0992683	0.0911132	0.275931
EUR	Phe_244_1	Phe_530_2	0.258	0.180474	0.15284
EUR	Phe_244_1	Phe_530_3	0.053257	0.147022	0.717175
EUR	Phe_244_1	Phe_530_5	0.311528	0.182731	0.0882243
EUR	Phe_244_1	Phe_531	0.0220767	0.115419	0.848311
EUR	Phe_244_1	Phe_531_2	0.130618	0.163475	0.424287
EUR	Phe_244_1	Phe_531_3	-0.256655	0.174752	0.141919
EUR	Phe_244_1	Phe_531_4	-0.127942	0.150769	0.396105
EUR	Phe_244_1	Phe_532	0.229154	0.0918921	0.0126408
EUR	Phe_244_1	Phe_535	0.21406	0.0856935	0.0124906
EUR	Phe_244_1	Phe_535_1	0.0159303	0.172642	0.926481
EUR	Phe_244_1	Phe_535_6	0.166261	0.129224	0.198229
EUR	Phe_244_1	Phe_535_8	0.155482	0.142068	0.273771
EUR	Phe_244_1	Phe_535_9	0.445957	0.183871	0.0152926
EUR	Phe_244_1	Phe_536	0.0185787	0.184803	0.919922
EUR	Phe_244_1	Phe_537	0.229539	0.126655	0.0699363
EUR	Phe_244_1	Phe_540	0.00479882	0.17965	0.978689
EUR	Phe_244_1	Phe_540_1	0.0922576	0.173063	0.593974
EUR	Phe_244_1	Phe_540_11	0.255814	0.117846	0.0299506
EUR	Phe_244_1	Phe_550	0.0602678	0.0617915	0.329391
EUR	Phe_244_1	Phe_550_1	-0.0316391	0.0631844	0.616552
EUR	Phe_244_1	Phe_550_2	0.102412	0.0669253	0.125955
EUR	Phe_244_1	Phe_550_3	0.0806637	0.17507	0.644977
EUR	Phe_244_1	Phe_550_4	0.0406325	0.0657955	0.536868
EUR	Phe_244_1	Phe_550_5	-0.106034	0.104223	0.308974
EUR	Phe_244_1	Phe_555	0.208839	0.0776311	0.0071421
EUR	Phe_244_1	Phe_555_1	0.123606	0.0955764	0.195919
EUR	Phe_244_1	Phe_555_2	0.214368	0.0961335	0.0257544
EUR	Phe_244_1	Phe_555_21	0.0745971	0.161117	0.643364
EUR	Phe_244_1	Phe_556_1	-0.0145429	0.223871	0.948205
EUR	Phe_244_1	Phe_558	0.0785047	0.0927923	0.397538
EUR	Phe_244_1	Phe_559	-0.136355	0.185053	0.461216
EUR	Phe_244_1	Phe_560	0.0909483	0.132578	0.492714
EUR	Phe_244_1	Phe_560_4	0.0466311	0.139029	0.737319
EUR	Phe_244_1	Phe_561	0.105807	0.0867004	0.222322
EUR	Phe_244_1	Phe_561_1	0.000960584	0.107485	0.992869
EUR	Phe_244_1	Phe_561_2	-0.138574	0.202864	0.494551
EUR	Phe_244_1	Phe_562	0.0159249	0.0551692	0.772845
EUR	Phe_244_1	Phe_562_1	0.00039283	0.0505531	0.9938
EUR	Phe_244_1	Phe_563	0.131236	0.0696473	0.0595248
EUR	Phe_244_1	Phe_564	0.0832765	0.0795971	0.295457
EUR	Phe_244_1	Phe_564_1	0.18067	0.0808445	0.0254317
EUR	Phe_244_1	Phe_564_9	0.0712525	0.116452	0.54063
EUR	Phe_244_1	Phe_565	0.03472	0.0959487	0.717457
EUR	Phe_244_1	Phe_565_1	-0.0704628	0.126961	0.578898
EUR	Phe_244_1	Phe_567	-0.411479	0.210755	0.0508908
EUR	Phe_244_1	Phe_568	0.252408	0.1666	0.12976
EUR	Phe_244_1	Phe_568_1	0.21796	0.178173	0.221216
EUR	Phe_244_1	Phe_569	0.00493632	0.111838	0.964794
EUR	Phe_244_1	Phe_571	0.0464101	0.0981026	0.636158
EUR	Phe_244_1	Phe_571_5	0.080543	0.100188	0.421446
EUR	Phe_244_1	Phe_571_51	0.232026	0.120505	0.0541738
EUR	Phe_244_1	Phe_571_8	-0.0363108	0.170887	0.831729
EUR	Phe_244_1	Phe_571_81	0.0713752	0.210474	0.734522
EUR	Phe_244_1	Phe_572	0.0411078	0.149366	0.783152
EUR	Phe_244_1	Phe_573	-0.0852721	0.175345	0.626748
EUR	Phe_244_1	Phe_573_3	0.173482	0.206377	0.400569
EUR	Phe_244_1	Phe_573_5	-0.0347202	0.192211	0.856653
EUR	Phe_244_1	Phe_573_7	0.147485	0.0962753	0.125546
EUR	Phe_244_1	Phe_574	0.171254	0.0923088	0.0635638
EUR	Phe_244_1	Phe_574_1	0.121765	0.0926153	0.188599
EUR	Phe_244_1	Phe_574_12	-0.0725911	0.138986	0.601466
EUR	Phe_244_1	Phe_574_2	0.245652	0.150105	0.101728
EUR	Phe_244_1	Phe_574_3	0.337812	0.136549	0.0133639
EUR	Phe_244_1	Phe_575	0.452847	0.190936	0.0177053
EUR	Phe_244_1	Phe_575_1	0.290574	0.209706	0.165861
EUR	Phe_244_1	Phe_575_7	0.519961	0.213486	0.0148683
EUR	Phe_244_1	Phe_575_8	0.462096	0.20184	0.0220553
EUR	Phe_244_1	Phe_577	0.125862	0.135486	0.352905
EUR	Phe_244_1	Phe_577_1	0.110889	0.154898	0.474061
EUR	Phe_244_1	Phe_577_2	-0.143468	0.148845	0.335108
EUR	Phe_244_1	Phe_577_3	0.0600425	0.18043	0.739305
EUR	Phe_244_1	Phe_578	0.124602	0.0782309	0.111218
EUR	Phe_244_1	Phe_578_1	0.0368941	0.181356	0.838795
EUR	Phe_244_1	Phe_578_2	0.251399	0.134222	0.0610669
EUR	Phe_244_1	Phe_578_8	0.113741	0.110216	0.302081
EUR	Phe_244_1	Phe_578_9	0.205155	0.125382	0.10179
EUR	Phe_244_1	Phe_579_2	0.0313036	0.199817	0.875512
EUR	Phe_244_1	Phe_579_8	0.355694	0.198052	0.0725003
EUR	Phe_244_1	Phe_580	0.253277	0.163511	0.121384
EUR	Phe_244_1	Phe_580_3	0.194585	0.186163	0.295911
EUR	Phe_244_1	Phe_580_31	0.286067	0.1565	0.0675651
EUR	Phe_244_1	Phe_585	0.145524	0.0652754	0.025788
EUR	Phe_244_1	Phe_585_1	0.138724	0.0763639	0.0692762
EUR	Phe_244_1	Phe_585_2	0.232525	0.180216	0.196962
EUR	Phe_244_1	Phe_585_3	0.126531	0.0684685	0.0645995
EUR	Phe_244_1	Phe_585_31	0.330914	0.147931	0.02529
EUR	Phe_244_1	Phe_586	0.291942	0.111042	0.00856079
EUR	Phe_244_1	Phe_586_2	0.153953	0.102057	0.131428
EUR	Phe_244_1	Phe_587	0.433917	0.208035	0.0369974
EUR	Phe_244_1	Phe_588	0.0930548	0.133731	0.486533
EUR	Phe_244_1	Phe_589	0.247907	0.190164	0.192355
EUR	Phe_244_1	Phe_590	0.284464	0.158616	0.0729068
EUR	Phe_244_1	Phe_591	0.299068	0.0890033	0.000778894
EUR	Phe_244_1	Phe_592	0.401272	0.145519	0.00582422
EUR	Phe_244_1	Phe_592_1	0.368838	0.144044	0.0104495
EUR	Phe_244_1	Phe_593	0.347498	0.0815627	2.03965e-05
EUR	Phe_244_1	Phe_594	0.144034	0.0601509	0.0166409
EUR	Phe_244_1	Phe_594_1	0.168058	0.0657916	0.0106371
EUR	Phe_244_1	Phe_594_2	0.250567	0.124456	0.044083
EUR	Phe_244_1	Phe_594_3	0.128574	0.0865921	0.137591
EUR	Phe_244_1	Phe_594_8	0.119773	0.154195	0.4373
EUR	Phe_244_1	Phe_595	0.358675	0.148637	0.0158181
EUR	Phe_244_1	Phe_596	0.148949	0.106126	0.160464
EUR	Phe_244_1	Phe_596_1	0.175934	0.14841	0.235837
EUR	Phe_244_1	Phe_596_5	0.108454	0.120339	0.367463
EUR	Phe_244_1	Phe_597	0.165807	0.146293	0.25705
EUR	Phe_244_1	Phe_597_1	0.124887	0.145706	0.39138
EUR	Phe_244_1	Phe_599	0.212503	0.0950048	0.0253023
EUR	Phe_244_1	Phe_599_1	0.197072	0.158282	0.213107
EUR	Phe_244_1	Phe_599_2	0.222799	0.0927665	0.0163182
EUR	Phe_244_1	Phe_599_3	0.300505	0.153764	0.0506622
EUR	Phe_244_1	Phe_599_4	0.11031	0.108172	0.307839
EUR	Phe_244_1	Phe_599_5	0.0361661	0.10818	0.738143
EUR	Phe_244_1	Phe_599_9	0.242782	0.151025	0.107932
EUR	Phe_244_1	Phe_600	0.151336	0.0680858	0.0262347
EUR	Phe_244_1	Phe_601	0.2799	0.121043	0.0207555
EUR	Phe_244_1	Phe_601_1	0.408375	0.134656	0.00242363
EUR	Phe_244_1	Phe_601_11	0.234484	0.189153	0.215102
EUR	Phe_244_1	Phe_601_12	0.655856	0.173777	0.000160574
EUR	Phe_244_1	Phe_601_3	0.113396	0.22757	0.618281
EUR	Phe_244_1	Phe_602	0.165722	0.158363	0.295346
EUR	Phe_244_1	Phe_603	-0.210347	0.123193	0.0877369
EUR	Phe_244_1	Phe_603_1	-0.137792	0.099359	0.165501
EUR	Phe_244_1	Phe_603_2	-0.156085	0.138996	0.261459
EUR	Phe_244_1	Phe_604	-0.0442857	0.135748	0.744248
EUR	Phe_244_1	Phe_604_1	-0.137341	0.143555	0.338712
EUR	Phe_244_1	Phe_605	0.101144	0.0707542	0.152856
EUR	Phe_244_1	Phe_608	0.0155668	0.125549	0.901324
EUR	Phe_244_1	Phe_610	0.157035	0.19974	0.431753
EUR	Phe_244_1	Phe_610_4	0.0457154	0.144634	0.751944
EUR	Phe_244_1	Phe_611	0.210479	0.13686	0.124071
EUR	Phe_244_1	Phe_611_3	0.2003	0.144849	0.166721
EUR	Phe_244_1	Phe_612	0.112807	0.188908	0.550405
EUR	Phe_244_1	Phe_612_2	0.160942	0.0994345	0.105538
EUR	Phe_244_1	Phe_613	0.171587	0.234532	0.464405
EUR	Phe_244_1	Phe_614	0.202955	0.234795	0.387373
EUR	Phe_244_1	Phe_614_4	-0.0774494	0.179351	0.665863
EUR	Phe_244_1	Phe_614_52	0.55964	0.187278	0.00280554
EUR	Phe_244_1	Phe_615	0.00171387	0.0838186	0.983687
EUR	Phe_244_1	Phe_618	0.0976523	0.0954091	0.306066
EUR	Phe_244_1	Phe_618_1	0.0922113	0.0949098	0.331266
EUR	Phe_244_1	Phe_619	0.10333	0.206259	0.616392
EUR	Phe_244_1	Phe_622	0.0581783	0.202412	0.773787
EUR	Phe_244_1	Phe_624_9	0.0107748	0.104548	0.917914
EUR	Phe_244_1	Phe_625_1	0.0834415	0.199785	0.676199
EUR	Phe_244_1	Phe_626	0.282875	0.143214	0.0482461
EUR	Phe_244_1	Phe_626_1	0.272118	0.125903	0.0306693
EUR	Phe_244_1	Phe_626_12	0.241315	0.0870401	0.00556336
EUR	Phe_244_1	Phe_626_14	0.38112	0.217004	0.0790398
EUR	Phe_244_1	Phe_627	0.0470935	0.1369	0.730848
EUR	Phe_244_1	Phe_627_1	0.119903	0.110857	0.27943
EUR	Phe_244_1	Phe_628	0.100904	0.106507	0.343436
EUR	Phe_244_1	Phe_634_3	-0.0458883	0.155857	0.768432
EUR	Phe_244_1	Phe_635_3	0.0699617	0.171389	0.683123
EUR	Phe_244_1	Phe_636	0.0372468	0.112748	0.741131
EUR	Phe_244_1	Phe_636_2	0.368594	0.133417	0.00573212
EUR	Phe_244_1	Phe_636_3	-0.0259522	0.131776	0.843873
EUR	Phe_244_1	Phe_642	0.258586	0.138475	0.0618485
EUR	Phe_244_1	Phe_642_1	0.105097	0.124567	0.398838
EUR	Phe_244_1	Phe_645	-0.0466123	0.222852	0.834322
EUR	Phe_244_1	Phe_647_1	-0.378296	0.237642	0.111413
EUR	Phe_244_1	Phe_650	0.0442318	0.0945484	0.639912
EUR	Phe_244_1	Phe_681	0.158362	0.0708507	0.0254073
EUR	Phe_244_1	Phe_681_1	0.285333	0.125528	0.0230226
EUR	Phe_244_1	Phe_681_2	0.165908	0.194181	0.392882
EUR	Phe_244_1	Phe_681_3	0.159643	0.123535	0.196258
EUR	Phe_244_1	Phe_681_7	-0.0456919	0.133498	0.732151
EUR	Phe_244_1	Phe_686	0.228912	0.159642	0.151599
EUR	Phe_244_1	Phe_686_1	0.203119	0.12076	0.0925676
EUR	Phe_244_1	Phe_686_3	0.035122	0.119242	0.768342
EUR	Phe_244_1	Phe_687_1	0.242216	0.105876	0.0221533
EUR	Phe_244_1	Phe_687_4	0.0424676	0.0999474	0.67091
EUR	Phe_244_1	Phe_689	0.0291065	0.102639	0.776732
EUR	Phe_244_1	Phe_690	0.225439	0.0846373	0.0077313
EUR	Phe_244_1	Phe_690_1	0.135131	0.0770605	0.0795044
EUR	Phe_244_1	Phe_694	0.272817	0.136093	0.0450013
EUR	Phe_244_1	Phe_694_1	0.534273	0.178463	0.00275566
EUR	Phe_244_1	Phe_694_2	0.101895	0.124385	0.412677
EUR	Phe_244_1	Phe_695	0.249053	0.114539	0.0296753
EUR	Phe_244_1	Phe_695_3	0.168294	0.110672	0.128347
EUR	Phe_244_1	Phe_695_4	0.603164	0.203791	0.00307922
EUR	Phe_244_1	Phe_695_41	0.271578	0.146038	0.062936
EUR	Phe_244_1	Phe_695_42	0.679516	0.201186	0.000731346
EUR	Phe_244_1	Phe_695_7	0.329079	0.155496	0.0343171
EUR	Phe_244_1	Phe_696	0.245415	0.0821998	0.00283027
EUR	Phe_244_1	Phe_696_4	0.275719	0.0837124	0.000988974
EUR	Phe_244_1	Phe_696_41	0.215463	0.0686346	0.00169368
EUR	Phe_244_1	Phe_696_42	0.165745	0.0863528	0.0549344
EUR	Phe_244_1	Phe_697	0.238985	0.103829	0.0213508
EUR	Phe_244_1	Phe_698	0.304093	0.133104	0.0223353
EUR	Phe_244_1	Phe_700	0.0660835	0.0727798	0.363882
EUR	Phe_244_1	Phe_701	0.238917	0.094123	0.0111376
EUR	Phe_244_1	Phe_701_2	-0.0704844	0.192268	0.713921
EUR	Phe_244_1	Phe_701_4	0.378372	0.155041	0.0146684
EUR	Phe_244_1	Phe_702	-0.033076	0.0728244	0.649693
EUR	Phe_244_1	Phe_702_1	-0.0391104	0.068522	0.568154
EUR	Phe_244_1	Phe_702_2	-0.0240011	0.0737301	0.744782
EUR	Phe_244_1	Phe_703	0.287579	0.0888003	0.00120163
EUR	Phe_244_1	Phe_703_1	0.197349	0.0828016	0.0171539
EUR	Phe_244_1	Phe_704	0.303212	0.132017	0.0216326
EUR	Phe_244_1	Phe_705_3	0.276567	0.133791	0.0387199
EUR	Phe_244_1	Phe_706	0.0341727	0.0757064	0.651712
EUR	Phe_244_1	Phe_706_1	0.0807081	0.0980694	0.410525
EUR	Phe_244_1	Phe_706_2	0.0538915	0.0727979	0.459125
EUR	Phe_244_1	Phe_706_8	-0.0797054	0.123981	0.520298
EUR	Phe_244_1	Phe_707	0.154643	0.0922429	0.0936458
EUR	Phe_244_1	Phe_707_1	0.152315	0.148523	0.305112
EUR	Phe_244_1	Phe_709	0.399287	0.1567	0.0108313
EUR	Phe_244_1	Phe_709_2	0.267433	0.128935	0.0380637
EUR	Phe_244_1	Phe_709_3	0.184977	0.201752	0.35922
EUR	Phe_244_1	Phe_710	0.196713	0.105481	0.062193
EUR	Phe_244_1	Phe_710_1	0.150211	0.102687	0.143521
EUR	Phe_244_1	Phe_710_12	0.227588	0.118896	0.0555977
EUR	Phe_244_1	Phe_710_19	0.182887	0.111003	0.0994376
EUR	Phe_244_1	Phe_711	0.276316	0.165367	0.094735
EUR	Phe_244_1	Phe_711_1	0.145934	0.161353	0.365765
EUR	Phe_244_1	Phe_713	0.291116	0.207569	0.160765
EUR	Phe_244_1	Phe_714	0.35083	0.106436	0.000980178
EUR	Phe_244_1	Phe_714_1	0.265168	0.0784516	0.000724812
EUR	Phe_244_1	Phe_715	0.379983	0.144103	0.00836701
EUR	Phe_244_1	Phe_715_1	0.248094	0.145761	0.0887453
EUR	Phe_244_1	Phe_715_2	0.233904	0.161102	0.146529
EUR	Phe_244_1	Phe_716	0.150163	0.0715115	0.0357428
EUR	Phe_244_1	Phe_716_2	0.101591	0.091664	0.267735
EUR	Phe_244_1	Phe_716_9	0.173653	0.0765489	0.0232974
EUR	Phe_244_1	Phe_717	-0.0832912	0.134351	0.535288
EUR	Phe_244_1	Phe_720	0.165937	0.0686964	0.0157129
EUR	Phe_244_1	Phe_721	0.176311	0.0720646	0.0144226
EUR	Phe_244_1	Phe_721_1	0.183924	0.0732062	0.011991
EUR	Phe_244_1	Phe_721_2	0.133589	0.141425	0.344866
EUR	Phe_244_1	Phe_722	0.190793	0.0660237	0.00385522
EUR	Phe_244_1	Phe_722_1	0.193117	0.105261	0.0665585
EUR	Phe_244_1	Phe_722_6	0.189684	0.0750917	0.0115357
EUR	Phe_244_1	Phe_722_7	0.08065	0.14097	0.56725
EUR	Phe_244_1	Phe_722_9	0.0950939	0.112763	0.399055
EUR	Phe_244_1	Phe_724	0.160954	0.123169	0.191291
EUR	Phe_244_1	Phe_726	0.168146	0.0718239	0.0192279
EUR	Phe_244_1	Phe_726_1	0.2707	0.0879019	0.00207299
EUR	Phe_244_1	Phe_726_2	0.135985	0.12647	0.28227
EUR	Phe_244_1	Phe_726_3	0.095982	0.118652	0.418552
EUR	Phe_244_1	Phe_726_4	0.08052	0.126752	0.52526
EUR	Phe_244_1	Phe_727	0.101719	0.071293	0.153645
EUR	Phe_244_1	Phe_727_1	0.0810926	0.0780612	0.298882
EUR	Phe_244_1	Phe_727_2	0.0824429	0.2	0.680182
EUR	Phe_244_1	Phe_727_4	0.0880767	0.123553	0.475928
EUR	Phe_244_1	Phe_727_6	0.0412111	0.0974916	0.672503
EUR	Phe_244_1	Phe_728	0.0202971	0.11645	0.86163
EUR	Phe_244_1	Phe_728_7	0.0246116	0.0889179	0.781941
EUR	Phe_244_1	Phe_728_71	0.0355577	0.0715934	0.619428
EUR	Phe_244_1	Phe_729	0.301342	0.154411	0.0509904
EUR	Phe_244_1	Phe_729_1	0.294051	0.116468	0.0115785
EUR	Phe_244_1	Phe_732	0.340535	0.195607	0.0816989
EUR	Phe_244_1	Phe_733	0.157065	0.171446	0.359606
EUR	Phe_244_1	Phe_733_4	-0.0606256	0.20225	0.764364
EUR	Phe_244_1	Phe_733_8	-0.100861	0.215783	0.640202
EUR	Phe_244_1	Phe_735	0.0281168	0.0619705	0.650036
EUR	Phe_244_1	Phe_735_1	-0.0408929	0.0840258	0.626491
EUR	Phe_244_1	Phe_735_2	0.0964457	0.0746176	0.196172
EUR	Phe_244_1	Phe_735_21	0.0519304	0.0658479	0.430321
EUR	Phe_244_1	Phe_735_23	0.0265089	0.0890554	0.765957
EUR	Phe_244_1	Phe_735_3	-0.0814004	0.0616268	0.186548
EUR	Phe_244_1	Phe_736	0.377261	0.146119	0.00982676
EUR	Phe_244_1	Phe_737	0.175252	0.126603	0.166278
EUR	Phe_244_1	Phe_737_3	0.0897704	0.114716	0.433896
EUR	Phe_244_1	Phe_738	0.150392	0.123111	0.221858
EUR	Phe_244_1	Phe_738_4	0.0958931	0.0903006	0.288267
EUR	Phe_244_1	Phe_740	0.19939	0.065239	0.00224088
EUR	Phe_244_1	Phe_740_1	0.141087	0.0652517	0.0306028
EUR	Phe_244_1	Phe_740_11	0.108345	0.0710967	0.127531
EUR	Phe_244_1	Phe_740_12	0.20463	0.134373	0.127797
EUR	Phe_244_1	Phe_740_2	0.340641	0.122337	0.00536183
EUR	Phe_244_1	Phe_740_9	0.204876	0.0642665	0.00143304
EUR	Phe_244_1	Phe_741	0.0971176	0.105931	0.359246
EUR	Phe_244_1	Phe_741_3	0.143343	0.129535	0.268466
EUR	Phe_244_1	Phe_741_4	-0.262587	0.1535	0.0871423
EUR	Phe_244_1	Phe_742	0.163877	0.144836	0.257858
EUR	Phe_244_1	Phe_742_9	0.156718	0.149092	0.293187
EUR	Phe_244_1	Phe_743	0.0193362	0.0869071	0.82393
EUR	Phe_244_1	Phe_743_1	0.0107071	0.0901785	0.905488
EUR	Phe_244_1	Phe_743_11	0.0113356	0.0910578	0.900929
EUR	Phe_244_1	Phe_743_2	-0.0321954	0.172156	0.851651
EUR	Phe_244_1	Phe_743_9	0.0026847	0.156568	0.986319
EUR	Phe_244_1	Phe_745	0.211186	0.0637934	0.000931375
EUR	Phe_244_1	Phe_747	0.240772	0.168609	0.153294
EUR	Phe_244_1	Phe_747_1	0.264166	0.182775	0.148373
EUR	Phe_244_1	Phe_751	0.417525	0.197351	0.0343753
EUR	Phe_244_1	Phe_751_2	0.336794	0.179273	0.0602899
EUR	Phe_244_1	Phe_751_21	0.371174	0.180516	0.039765
EUR	Phe_244_1	Phe_755	-0.0926971	0.150991	0.539266
EUR	Phe_244_1	Phe_755_1	-0.145327	0.158351	0.35875
EUR	Phe_244_1	Phe_757	0.354852	0.17877	0.047149
EUR	Phe_244_1	Phe_760	0.187631	0.0627564	0.00279134
EUR	Phe_244_1	Phe_761	0.157708	0.075513	0.0367537
EUR	Phe_244_1	Phe_764	0.131637	0.0750507	0.0794351
EUR	Phe_244_1	Phe_765	0.108843	0.0993519	0.273283
EUR	Phe_244_1	Phe_766	0.0940439	0.122932	0.444267
EUR	Phe_244_1	Phe_770	0.239112	0.0940223	0.010986
EUR	Phe_244_1	Phe_771_1	0.141965	0.126126	0.260346
EUR	Phe_244_1	Phe_773	0.134693	0.0700322	0.0544422
EUR	Phe_244_1	Phe_781	-0.193039	0.173527	0.265947
EUR	Phe_244_1	Phe_782_3	0.0976687	0.0669292	0.144487
EUR	Phe_244_1	Phe_783	0.406301	0.120195	0.000723952
EUR	Phe_244_1	Phe_785	0.188098	0.0676816	0.00545006
EUR	Phe_244_1	Phe_788	-0.00124853	0.0790238	0.987394
EUR	Phe_244_1	Phe_789	0.158265	0.0799594	0.0477799
EUR	Phe_244_1	Phe_790_6	0.387541	0.131125	0.00312154
EUR	Phe_244_1	Phe_791	0.338409	0.23304	0.146461
EUR	Phe_244_1	Phe_798	0.22581	0.091763	0.0138631
EUR	Phe_244_1	Phe_798_1	0.0191171	0.199958	0.923834
EUR	Phe_244_1	Phe_800	0.0290214	0.101309	0.774523
EUR	Phe_244_1	Phe_800_1	-0.0460592	0.142764	0.746979
EUR	Phe_244_1	Phe_800_2	-0.0781478	0.123295	0.526194
EUR	Phe_244_1	Phe_800_3	0.00752693	0.149063	0.959728
EUR	Phe_244_1	Phe_800_4	-0.032781	0.206144	0.873654
EUR	Phe_244_1	Phe_801	0.0871907	0.1138	0.443574
EUR	Phe_244_1	Phe_801_1	0.112139	0.200127	0.575247
EUR	Phe_244_1	Phe_803	-0.167887	0.101584	0.0983942
EUR	Phe_244_1	Phe_803_1	-0.124557	0.171298	0.467143
EUR	Phe_244_1	Phe_803_2	-0.0767126	0.0949282	0.419026
EUR	Phe_244_1	Phe_803_3	-0.210644	0.132988	0.113211
EUR	Phe_244_1	Phe_804	-0.014865	0.107145	0.889658
EUR	Phe_244_1	Phe_805	0.0318843	0.159641	0.841696
EUR	Phe_244_1	Phe_807	-0.131293	0.126089	0.297749
EUR	Phe_244_1	Phe_809	-0.00531462	0.188975	0.977564
EUR	Phe_244_1	Phe_817	0.319056	0.190316	0.0936501
EUR	Phe_244_1	Phe_819	0.235446	0.143163	0.100051
EUR	Phe_244_1	Phe_830	0.319447	0.121651	0.0086415
EUR	Phe_244_1	Phe_835	0.113913	0.0792988	0.150858
EUR	Phe_244_1	Phe_840	0.089151	0.0826409	0.280688
EUR	Phe_244_1	Phe_851	0.260145	0.164679	0.114173
EUR	Phe_244_1	Phe_854	-0.0236565	0.165534	0.886361
EUR	Phe_244_1	Phe_858	0.0457107	0.101456	0.652315
EUR	Phe_244_1	Phe_859	0.150765	0.178874	0.399311
EUR	Phe_244_1	Phe_870	-0.0990608	0.143889	0.491168
EUR	Phe_244_1	Phe_870_3	0.0350068	0.177741	0.843864
EUR	Phe_244_1	Phe_871	0.177281	0.111033	0.110342
EUR	Phe_244_1	Phe_871_3	0.153511	0.149332	0.303955
EUR	Phe_244_1	Phe_871_4	0.0701851	0.144454	0.627063
EUR	Phe_244_1	Phe_872	0.010131	0.179077	0.954885
EUR	Phe_244_1	Phe_874	0.0321774	0.213216	0.880043
EUR	Phe_244_1	Phe_915	0.303181	0.147912	0.0403902
EUR	Phe_244_1	Phe_916	0.214929	0.101792	0.0347326
EUR	Phe_244_1	Phe_938	0.145321	0.114744	0.205342
EUR	Phe_244_1	Phe_938_2	0.0340888	0.120563	0.777371
EUR	Phe_244_1	Phe_939	0.288471	0.08126	0.000385263
EUR	Phe_244_1	Phe_946	0.467324	0.195305	0.016721
EUR	Phe_244_1	Phe_947	0.405872	0.105531	0.000120064
EUR	Phe_244_1	Phe_949	0.202794	0.148299	0.171481
EUR	Phe_244_1	Phe_952	-0.326967	0.195094	0.0937479
EUR	Phe_244_1	Phe_960	0.206064	0.109498	0.05985
EUR	Phe_244_1	Phe_960_2	0.202114	0.117185	0.0845732
EUR	Phe_244_1	Phe_965	0.119195	0.13918	0.391773
EUR	Phe_244_1	Phe_969	0.175329	0.158921	0.269918
EUR	Phe_244_1	Phe_979	0.303641	0.153136	0.0473879
EUR	Phe_244_1	Phe_990	0.116403	0.170314	0.494316
EUR	Phe_244_1	QTL_ALB	-0.0416025	0.0541092	0.441976
EUR	Phe_244_1	QTL_ALT	0.14715	0.058707	0.0121927
EUR	Phe_244_1	QTL_AST	0.0129686	0.061062	0.831807
EUR	Phe_244_1	QTL_BASO	0.0625525	0.0826255	0.449014
EUR	Phe_244_1	QTL_BMI	0.0902871	0.0509344	0.0762927
EUR	Phe_244_1	QTL_BUN	0.00689921	0.0515516	0.893536
EUR	Phe_244_1	QTL_CALCIUM	0.0424079	0.0607956	0.48546
EUR	Phe_244_1	QTL_CRE	-0.0232744	0.0579644	0.688031
EUR	Phe_244_1	QTL_CRP	0.11211	0.0726885	0.122994
EUR	Phe_244_1	QTL_DBP	0.149547	0.0610279	0.014267
EUR	Phe_244_1	QTL_EGFR	0.0198255	0.0576436	0.730897
EUR	Phe_244_1	QTL_EOSINO	0.115181	0.0648912	0.0759
EUR	Phe_244_1	QTL_GLU	0.0731222	0.0542875	0.177999
EUR	Phe_244_1	QTL_HB	0.0853377	0.0641442	0.183386
EUR	Phe_244_1	QTL_HBA1C	0.0378503	0.0587869	0.519669
EUR	Phe_244_1	QTL_HDLC	-0.160615	0.0484364	0.000913192
EUR	Phe_244_1	QTL_HEIGHT	0.108995	0.0482805	0.0239747
EUR	Phe_244_1	QTL_HT	0.0918796	0.0631226	0.14551
EUR	Phe_244_1	QTL_LDLC	-0.0529066	0.0582858	0.364032
EUR	Phe_244_1	QTL_LYMPH	0.0354328	0.0613717	0.563705
EUR	Phe_244_1	QTL_MCH	-0.00901262	0.0527012	0.864213
EUR	Phe_244_1	QTL_MCHC	9.67825e-05	0.0547503	0.99859
EUR	Phe_244_1	QTL_MCV	0.000322309	0.0522915	0.995082
EUR	Phe_244_1	QTL_MONO	0.0355691	0.0548052	0.516333
EUR	Phe_244_1	QTL_MPV	0.122387	0.0439142	0.00532059
EUR	Phe_244_1	QTL_NEUTRO	0.047016	0.0575898	0.414274
EUR	Phe_244_1	QTL_PLT	-0.0676438	0.044026	0.124428
EUR	Phe_244_1	QTL_RBC	0.0592241	0.0489427	0.226252
EUR	Phe_244_1	QTL_RDW	0.0571769	0.0615428	0.352858
EUR	Phe_244_1	QTL_SBP	0.12981	0.0537646	0.015761
EUR	Phe_244_1	QTL_TC	-0.167332	0.0579159	0.003862
EUR	Phe_244_1	QTL_TG	-0.0340244	0.0598417	0.569646
EUR	Phe_244_1	QTL_WBC	0.0642936	0.0576077	0.264397
EUR	Phe_244_1	QTL_WEIGHT	0.139045	0.0482266	0.00393697
EUR	Phe_244_2	Phe_244_4	1.0049	0.124849	8.35514e-16
EUR	Phe_244_2	Phe_245	1.22666	0.335532	0.000256304
EUR	Phe_244_2	Phe_245_21	0.844992	0.282206	0.00275126
EUR	Phe_244_2	Phe_250	0.045081	0.0651498	0.488963
EUR	Phe_244_2	Phe_250_1	0.35025	0.11014	0.00147251
EUR	Phe_244_2	Phe_250_13	0.553646	0.196358	0.00480884
EUR	Phe_244_2	Phe_250_2	0.0402522	0.0641158	0.530132
EUR	Phe_244_2	Phe_250_21	0.301871	0.301542	0.316782
EUR	Phe_244_2	Phe_250_22	0.138323	0.0889864	0.120082
EUR	Phe_244_2	Phe_250_23	0.177339	0.0872405	0.0420763
EUR	Phe_244_2	Phe_250_24	0.0701736	0.0816633	0.390173
EUR	Phe_244_2	Phe_250_4	0.311325	0.142547	0.028961
EUR	Phe_244_2	Phe_250_41	0.246622	0.210535	0.241436
EUR	Phe_244_2	Phe_250_42	0.205042	0.176043	0.24413
EUR	Phe_244_2	Phe_250_6	0.178626	0.101238	0.0776632
EUR	Phe_244_2	Phe_250_7	0.133076	0.0855895	0.11999
EUR	Phe_244_2	Phe_251_1	0.312534	0.202826	0.123343
EUR	Phe_244_2	Phe_252	0.192107	0.197285	0.330179
EUR	Phe_244_2	Phe_252_1	0.229509	0.164447	0.162821
EUR	Phe_244_2	Phe_253	0.164603	0.290298	0.570705
EUR	Phe_244_2	Phe_255	-0.276486	0.206427	0.180443
EUR	Phe_244_2	Phe_255_1	-0.773812	0.270592	0.00424039
EUR	Phe_244_2	Phe_255_12	-0.229249	0.246235	0.351844
EUR	Phe_244_2	Phe_255_21	0.317179	0.249665	0.203935
EUR	Phe_244_2	Phe_256	0.322744	0.262758	0.219335
EUR	Phe_244_2	Phe_256_4	0.130326	0.145633	0.370845
EUR	Phe_244_2	Phe_257	0.0892339	0.137937	0.517686
EUR	Phe_244_2	Phe_257_1	0.0993587	0.129057	0.441369
EUR	Phe_244_2	Phe_259_3	-0.000357122	0.293069	0.999028
EUR	Phe_244_2	Phe_260	0.110722	0.181624	0.542113
EUR	Phe_244_2	Phe_261	0.219835	0.115555	0.0571158
EUR	Phe_244_2	Phe_261_2	0.342875	0.150492	0.0227055
EUR	Phe_244_2	Phe_261_4	0.141234	0.123205	0.251655
EUR	Phe_244_2	Phe_269	0.23902	0.184939	0.196209
EUR	Phe_244_2	Phe_270	-0.0788951	0.323832	0.807518
EUR	Phe_244_2	Phe_270_3	-0.0852223	0.283754	0.763919
EUR	Phe_244_2	Phe_270_32	-0.138406	0.263317	0.599148
EUR	Phe_244_2	Phe_272	0.129042	0.0767845	0.0928455
EUR	Phe_244_2	Phe_272_1	0.0851474	0.0745956	0.253681
EUR	Phe_244_2	Phe_272_11	0.115171	0.0863603	0.182331
EUR	Phe_244_2	Phe_272_12	0.227002	0.128197	0.0766062
EUR	Phe_244_2	Phe_272_13	0.188196	0.101237	0.0630315
EUR	Phe_244_2	Phe_274	0.0270093	0.0793002	0.733408
EUR	Phe_244_2	Phe_274_1	0.0344712	0.0774869	0.656417
EUR	Phe_244_2	Phe_274_11	0.0850843	0.119968	0.478186
EUR	Phe_244_2	Phe_274_2	-0.106345	0.222628	0.632878
EUR	Phe_244_2	Phe_274_21	-0.173007	0.241786	0.474277
EUR	Phe_244_2	Phe_275	-0.00951366	0.138324	0.945166
EUR	Phe_244_2	Phe_275_3	-0.0187182	0.172505	0.913593
EUR	Phe_244_2	Phe_276	0.261622	0.112018	0.0195154
EUR	Phe_244_2	Phe_276_1	0.294295	0.127045	0.0205329
EUR	Phe_244_2	Phe_276_11	0.0801678	0.337709	0.812356
EUR	Phe_244_2	Phe_276_12	0.133452	0.125686	0.288334
EUR	Phe_244_2	Phe_276_13	0.253721	0.143568	0.0771868
EUR	Phe_244_2	Phe_276_14	0.101792	0.119049	0.39253
EUR	Phe_244_2	Phe_276_4	0.154622	0.232354	0.505759
EUR	Phe_244_2	Phe_276_41	0.0333042	0.191807	0.862153
EUR	Phe_244_2	Phe_276_5	0.087605	0.136216	0.520137
EUR	Phe_244_2	Phe_276_6	0.196553	0.259465	0.448732
EUR	Phe_244_2	Phe_277	-0.0305957	0.200479	0.878703
EUR	Phe_244_2	Phe_277_4	0.303297	0.210342	0.149323
EUR	Phe_244_2	Phe_277_5	-0.175631	0.278332	0.528034
EUR	Phe_244_2	Phe_278	0.146704	0.0673731	0.0294447
EUR	Phe_244_2	Phe_278_1	0.170042	0.0622965	0.00634196
EUR	Phe_244_2	Phe_280	0.276855	0.108006	0.0103674
EUR	Phe_244_2	Phe_280_1	0.298278	0.104091	0.00416282
EUR	Phe_244_2	Phe_280_2	0.561825	0.16677	0.000754778
EUR	Phe_244_2	Phe_281	0.473935	0.173915	0.00642817
EUR	Phe_244_2	Phe_281_1	0.557059	0.181023	0.00208899
EUR	Phe_244_2	Phe_281_11	0.54534	0.283654	0.0545355
EUR	Phe_244_2	Phe_281_12	0.473572	0.159736	0.00302958
EUR	Phe_244_2	Phe_283	0.544368	0.282379	0.0538805
EUR	Phe_244_2	Phe_284	0.34694	0.282854	0.219985
EUR	Phe_244_2	Phe_285	0.0836672	0.102945	0.416369
EUR	Phe_244_2	Phe_285_2	0.112218	0.154528	0.467719
EUR	Phe_244_2	Phe_286	0.204482	0.176872	0.247641
EUR	Phe_244_2	Phe_286_7	0.143173	0.209221	0.493779
EUR	Phe_244_2	Phe_287	0.157953	0.138487	0.254051
EUR	Phe_244_2	Phe_287_3	0.175567	0.138897	0.206226
EUR	Phe_244_2	Phe_287_32	0.0235679	0.225946	0.916925
EUR	Phe_244_2	Phe_288	0.106754	0.205448	0.60333
EUR	Phe_244_2	Phe_288_1	0.0479465	0.206341	0.816255
EUR	Phe_244_2	Phe_288_2	0.0592552	0.192521	0.758245
EUR	Phe_244_2	Phe_289_4	0.105303	0.231526	0.649239
EUR	Phe_244_2	Phe_289_8	0.103833	0.16369	0.525867
EUR	Phe_244_2	Phe_290_11	-0.196931	0.148101	0.183617
EUR	Phe_244_2	Phe_290_16	0.10218	0.231084	0.658359
EUR	Phe_244_2	Phe_292_3	-0.305325	0.280901	0.27706
EUR	Phe_244_2	Phe_297_2	0.0853117	0.113999	0.454248
EUR	Phe_244_2	Phe_300_1	0.219467	0.10919	0.044435
EUR	Phe_244_2	Phe_300_11	0.00634536	0.176814	0.971372
EUR	Phe_244_2	Phe_300_3	-0.264214	0.200079	0.186651
EUR	Phe_244_2	Phe_300_9	-0.195319	0.223821	0.38285
EUR	Phe_244_2	Phe_315_1	0.307276	0.245677	0.211034
EUR	Phe_244_2	Phe_317_11	-0.0944692	0.154191	0.540091
EUR	Phe_244_2	Phe_318	0.200029	0.101808	0.0494408
EUR	Phe_244_2	Phe_327	0.125048	0.093574	0.181433
EUR	Phe_244_2	Phe_327_3	0.0948737	0.0712516	0.183015
EUR	Phe_244_2	Phe_327_4	0.0761193	0.0982782	0.438618
EUR	Phe_244_2	Phe_327_41	-0.395662	0.295733	0.180927
EUR	Phe_244_2	Phe_332	0.00832195	0.134434	0.95064
EUR	Phe_244_2	Phe_333	0.16414	0.11805	0.164398
EUR	Phe_244_2	Phe_333_1	0.00913092	0.108171	0.932729
EUR	Phe_244_2	Phe_333_2	0.408143	0.258274	0.114044
EUR	Phe_244_2	Phe_333_4	0.26419	0.198415	0.183024
EUR	Phe_244_2	Phe_334	0.29108	0.298257	0.329096
EUR	Phe_244_2	Phe_335	-0.0496881	0.136653	0.71615
EUR	Phe_244_2	Phe_337	0.416648	0.192335	0.0302914
EUR	Phe_244_2	Phe_337_1	0.249619	0.190415	0.189885
EUR	Phe_244_2	Phe_338	0.136529	0.0873733	0.118149
EUR	Phe_244_2	Phe_338_1	0.0606855	0.16218	0.708267
EUR	Phe_244_2	Phe_338_2	0.144366	0.0899994	0.108697
EUR	Phe_244_2	Phe_339	0.141813	0.104642	0.17535
EUR	Phe_244_2	Phe_340	0.136738	0.0965728	0.156802
EUR	Phe_244_2	Phe_340_1	0.545669	0.183019	0.00286846
EUR	Phe_244_2	Phe_342	0.132916	0.235583	0.572617
EUR	Phe_244_2	Phe_345	0.252945	0.147004	0.085311
EUR	Phe_244_2	Phe_345_1	0.481591	0.223959	0.0315272
EUR	Phe_244_2	Phe_345_3	0.0315033	0.196102	0.872371
EUR	Phe_244_2	Phe_347	-0.400243	0.283185	0.15755
EUR	Phe_244_2	Phe_348	0.351523	0.278224	0.206427
EUR	Phe_244_2	Phe_348_8	0.248348	0.258554	0.33679
EUR	Phe_244_2	Phe_348_9	0.325999	0.280507	0.245163
EUR	Phe_244_2	Phe_350	0.218257	0.107951	0.0431966
EUR	Phe_244_2	Phe_350_1	0.0967908	0.125264	0.439704
EUR	Phe_244_2	Phe_350_2	0.2223	0.117899	0.0593613
EUR	Phe_244_2	Phe_351	0.0120106	0.0822041	0.883837
EUR	Phe_244_2	Phe_352	0.420452	0.210483	0.0457651
EUR	Phe_244_2	Phe_352_1	0.301249	0.224029	0.178725
EUR	Phe_244_2	Phe_352_2	0.43519	0.260038	0.0942167
EUR	Phe_244_2	Phe_353	0.295842	0.186986	0.113612
EUR	Phe_244_2	Phe_355	0.436196	0.253433	0.0852238
EUR	Phe_244_2	Phe_356	0.15641	0.111703	0.161445
EUR	Phe_244_2	Phe_357	0.311813	0.170505	0.0674361
EUR	Phe_244_2	Phe_358_1	-0.0264326	0.250024	0.915804
EUR	Phe_244_2	Phe_359	0.342605	0.259552	0.186839
EUR	Phe_244_2	Phe_359_2	0.427889	0.270844	0.114145
EUR	Phe_244_2	Phe_361	-0.172583	0.124903	0.167052
EUR	Phe_244_2	Phe_361_1	-0.130411	0.122633	0.287589
EUR	Phe_244_2	Phe_361_2	0.237521	0.201799	0.239189
EUR	Phe_244_2	Phe_362	0.013163	0.13071	0.919786
EUR	Phe_244_2	Phe_362_2	-0.07574	0.117065	0.517639
EUR	Phe_244_2	Phe_362_29	-0.00382173	0.119119	0.974406
EUR	Phe_244_2	Phe_362_3	0.207116	0.184501	0.26162
EUR	Phe_244_2	Phe_362_31	-0.412543	0.23955	0.0850407
EUR	Phe_244_2	Phe_362_4	-0.0878318	0.153081	0.566131
EUR	Phe_244_2	Phe_362_6	0.048149	0.192098	0.802086
EUR	Phe_244_2	Phe_362_7	0.346001	0.305359	0.257174
EUR	Phe_244_2	Phe_363	0.264451	0.290241	0.362221
EUR	Phe_244_2	Phe_363_3	0.0719091	0.262552	0.784173
EUR	Phe_244_2	Phe_364	-0.155144	0.172586	0.368686
EUR	Phe_244_2	Phe_364_1	-0.0983984	0.2699	0.715429
EUR	Phe_244_2	Phe_364_2	-0.334321	0.249348	0.179992
EUR	Phe_244_2	Phe_364_41	0.203211	0.207459	0.327321
EUR	Phe_244_2	Phe_364_5	0.0347317	0.13438	0.796052
EUR	Phe_244_2	Phe_365	-0.152898	0.0786694	0.0519488
EUR	Phe_244_2	Phe_365_1	-0.225264	0.0839469	0.00728748
EUR	Phe_244_2	Phe_365_11	-0.274287	0.0926621	0.00307564
EUR	Phe_244_2	Phe_365_2	-0.0938452	0.105332	0.372959
EUR	Phe_244_2	Phe_366	-0.0434233	0.101675	0.669322
EUR	Phe_244_2	Phe_366_2	0.031	0.110223	0.77852
EUR	Phe_244_2	Phe_367	0.13597	0.101278	0.17942
EUR	Phe_244_2	Phe_367_1	0.0963564	0.0898519	0.283544
EUR	Phe_244_2	Phe_367_2	0.164378	0.13164	0.211776
EUR	Phe_244_2	Phe_367_4	0.217002	0.115858	0.061068
EUR	Phe_244_2	Phe_367_8	0.128701	0.0851053	0.130469
EUR	Phe_244_2	Phe_367_9	0.309536	0.178016	0.082069
EUR	Phe_244_2	Phe_368	0.208167	0.157535	0.186367
EUR	Phe_244_2	Phe_368_1	-6.14772e-05	0.134147	0.999634
EUR	Phe_244_2	Phe_368_2	0.349144	0.19687	0.0761505
EUR	Phe_244_2	Phe_369	0.0240954	0.208753	0.908108
EUR	Phe_244_2	Phe_369_5	0.117939	0.124554	0.343693
EUR	Phe_244_2	Phe_370	-0.0167601	0.257729	0.94815
EUR	Phe_244_2	Phe_370_1	0.310978	0.200621	0.121124
EUR	Phe_244_2	Phe_371	0.150985	0.138671	0.276244
EUR	Phe_244_2	Phe_371_1	0.0952131	0.270514	0.72486
EUR	Phe_244_2	Phe_371_2	-0.0687411	0.189185	0.716341
EUR	Phe_244_2	Phe_371_3	0.144678	0.148022	0.328368
EUR	Phe_244_2	Phe_372	-0.112255	0.185959	0.546073
EUR	Phe_244_2	Phe_374	0.1099	0.110229	0.318758
EUR	Phe_244_2	Phe_374_1	-0.00521712	0.14245	0.970785
EUR	Phe_244_2	Phe_374_3	0.079899	0.1582	0.613524
EUR	Phe_244_2	Phe_375	0.170434	0.198151	0.38972
EUR	Phe_244_2	Phe_377	0.133112	0.226343	0.556467
EUR	Phe_244_2	Phe_377_1	-0.162916	0.28733	0.570715
EUR	Phe_244_2	Phe_378	0.379723	0.192454	0.0484887
EUR	Phe_244_2	Phe_378_1	0.0348788	0.153094	0.819781
EUR	Phe_244_2	Phe_379	-0.193565	0.160972	0.229181
EUR	Phe_244_2	Phe_379_2	-0.0430501	0.134598	0.749089
EUR	Phe_244_2	Phe_379_3	0.0479347	0.21645	0.824735
EUR	Phe_244_2	Phe_379_5	0.0858421	0.309492	0.7815
EUR	Phe_244_2	Phe_379_9	0.314989	0.250995	0.209492
EUR	Phe_244_2	Phe_380_1	0.169988	0.140613	0.226698
EUR	Phe_244_2	Phe_380_4	-0.00769324	0.104101	0.941089
EUR	Phe_244_2	Phe_381	0.215713	0.129739	0.0963805
EUR	Phe_244_2	Phe_381_1	0.318608	0.147795	0.0311041
EUR	Phe_244_2	Phe_381_11	0.181119	0.126549	0.152368
EUR	Phe_244_2	Phe_381_2	0.143558	0.177999	0.419951
EUR	Phe_244_2	Phe_382	-0.00641338	0.22182	0.976934
EUR	Phe_244_2	Phe_383	-0.0343903	0.138448	0.803825
EUR	Phe_244_2	Phe_384	-0.0348242	0.19194	0.856028
EUR	Phe_244_2	Phe_384_4	0.0414534	0.158563	0.793759
EUR	Phe_244_2	Phe_385	-0.00935769	0.211802	0.96476
EUR	Phe_244_2	Phe_386	0.250419	0.136966	0.0674993
EUR	Phe_244_2	Phe_386_1	0.127667	0.162572	0.432281
EUR	Phe_244_2	Phe_386_2	0.211882	0.14957	0.156599
EUR	Phe_244_2	Phe_386_9	0.0584725	0.109631	0.593786
EUR	Phe_244_2	Phe_388	-0.284656	0.313181	0.363393
EUR	Phe_244_2	Phe_389	-0.0109414	0.0808104	0.892299
EUR	Phe_244_2	Phe_389_1	0.068284	0.0770826	0.375696
EUR	Phe_244_2	Phe_389_2	-0.15482	0.204102	0.448127
EUR	Phe_244_2	Phe_389_4	-0.0232174	0.117048	0.842765
EUR	Phe_244_2	Phe_394	0.414306	0.201324	0.039599
EUR	Phe_244_2	Phe_395	0.254524	0.108477	0.0189591
EUR	Phe_244_2	Phe_395_1	0.251299	0.15309	0.100691
EUR	Phe_244_2	Phe_395_2	0.181018	0.106717	0.089839
EUR	Phe_244_2	Phe_395_6	0.107154	0.135786	0.430029
EUR	Phe_244_2	Phe_396	0.0646149	0.142749	0.650803
EUR	Phe_244_2	Phe_401	0.101671	0.0676526	0.132881
EUR	Phe_244_2	Phe_401_1	0.116029	0.0647411	0.0731004
EUR	Phe_244_2	Phe_401_2	0.159408	0.102388	0.119494
EUR	Phe_244_2	Phe_401_21	0.186946	0.118975	0.116111
EUR	Phe_244_2	Phe_401_22	0.141415	0.103496	0.171821
EUR	Phe_244_2	Phe_401_3	0.255293	0.216466	0.238251
EUR	Phe_244_2	Phe_402	-0.244942	0.213038	0.250242
EUR	Phe_244_2	Phe_411	0.219571	0.0751337	0.00347344
EUR	Phe_244_2	Phe_411_1	0.182	0.0907866	0.0449947
EUR	Phe_244_2	Phe_411_2	0.215959	0.0901241	0.0165645
EUR	Phe_244_2	Phe_411_3	0.188585	0.0790305	0.0170217
EUR	Phe_244_2	Phe_411_4	0.204641	0.076363	0.00736575
EUR	Phe_244_2	Phe_411_8	0.177684	0.0812922	0.0288343
EUR	Phe_244_2	Phe_411_9	0.100477	0.234387	0.668156
EUR	Phe_244_2	Phe_414	0.168633	0.167498	0.314042
EUR	Phe_244_2	Phe_415	0.20843	0.114821	0.0694851
EUR	Phe_244_2	Phe_415_1	0.0557605	0.123211	0.650865
EUR	Phe_244_2	Phe_415_11	0.0601402	0.123454	0.626153
EUR	Phe_244_2	Phe_415_2	0.242741	0.164985	0.141213
EUR	Phe_244_2	Phe_416	-0.0566471	0.172043	0.741958
EUR	Phe_244_2	Phe_418	0.216055	0.0822832	0.00864583
EUR	Phe_244_2	Phe_418_1	0.454025	0.196668	0.0209664
EUR	Phe_244_2	Phe_420	0.508544	0.284607	0.0739649
EUR	Phe_244_2	Phe_420_3	0.313995	0.256788	0.221414
EUR	Phe_244_2	Phe_425	0.178405	0.112375	0.112379
EUR	Phe_244_2	Phe_425_1	0.17848	0.11767	0.129323
EUR	Phe_244_2	Phe_425_11	-0.0403361	0.290914	0.889724
EUR	Phe_244_2	Phe_425_12	-0.0336353	0.214124	0.875179
EUR	Phe_244_2	Phe_425_8	-0.168561	0.315216	0.592824
EUR	Phe_244_2	Phe_426	0.24845	0.112402	0.0270793
EUR	Phe_244_2	Phe_426_2	0.400723	0.141687	0.00468056
EUR	Phe_244_2	Phe_426_21	0.25378	0.177405	0.152571
EUR	Phe_244_2	Phe_426_24	0.396796	0.169118	0.0189621
EUR	Phe_244_2	Phe_426_3	0.0926535	0.137406	0.500118
EUR	Phe_244_2	Phe_426_31	0.023328	0.15215	0.878144
EUR	Phe_244_2	Phe_426_32	0.135925	0.157799	0.389027
EUR	Phe_244_2	Phe_426_9	0.355872	0.132534	0.00724989
EUR	Phe_244_2	Phe_426_91	0.430687	0.136479	0.00160116
EUR	Phe_244_2	Phe_427	0.193481	0.0820259	0.018335
EUR	Phe_244_2	Phe_427_1	0.364407	0.150063	0.0151673
EUR	Phe_244_2	Phe_427_11	0.326051	0.169022	0.0537252
EUR	Phe_244_2	Phe_427_12	0.187925	0.166324	0.258531
EUR	Phe_244_2	Phe_427_2	0.11525	0.0697245	0.0983443
EUR	Phe_244_2	Phe_427_3	-0.00650061	0.125406	0.958659
EUR	Phe_244_2	Phe_427_4	0.182707	0.248991	0.463078
EUR	Phe_244_2	Phe_427_42	0.50032	0.191123	0.00885014
EUR	Phe_244_2	Phe_427_5	0.0171249	0.135109	0.89914
EUR	Phe_244_2	Phe_427_6	0.223447	0.16721	0.181443
EUR	Phe_244_2	Phe_427_7	0.0689262	0.143923	0.632003
EUR	Phe_244_2	Phe_427_8	0.169884	0.18526	0.359141
EUR	Phe_244_2	Phe_427_9	0.112098	0.121875	0.35769
EUR	Phe_244_2	Phe_428	0.292633	0.0993108	0.00321251
EUR	Phe_244_2	Phe_428_1	0.245663	0.0989363	0.0130265
EUR	Phe_244_2	Phe_428_2	0.0474899	0.156316	0.761274
EUR	Phe_244_2	Phe_429	0.148219	0.14084	0.29262
EUR	Phe_244_2	Phe_429_2	0.437715	0.235288	0.0628377
EUR	Phe_244_2	Phe_429_3	-0.122371	0.20088	0.542408
EUR	Phe_244_2	Phe_430	0.244579	0.234432	0.296817
EUR	Phe_244_2	Phe_430_1	-0.0301021	0.206479	0.884089
EUR	Phe_244_2	Phe_430_2	0.0631718	0.234703	0.78781
EUR	Phe_244_2	Phe_430_3	0.124957	0.218118	0.566721
EUR	Phe_244_2	Phe_433	0.224247	0.10471	0.0322262
EUR	Phe_244_2	Phe_433_1	0.0238794	0.0983831	0.808224
EUR	Phe_244_2	Phe_433_11	0.29766	0.23894	0.212855
EUR	Phe_244_2	Phe_433_2	0.378251	0.130664	0.00379348
EUR	Phe_244_2	Phe_433_21	0.436015	0.141225	0.0020193
EUR	Phe_244_2	Phe_433_3	0.147538	0.121199	0.223484
EUR	Phe_244_2	Phe_433_31	0.154307	0.130897	0.238462
EUR	Phe_244_2	Phe_433_5	-0.0307032	0.166927	0.854067
EUR	Phe_244_2	Phe_433_8	0.275924	0.138557	0.046436
EUR	Phe_244_2	Phe_440	0.0772741	0.108969	0.478238
EUR	Phe_244_2	Phe_440_2	0.0345734	0.115332	0.76435
EUR	Phe_244_2	Phe_442	0.187937	0.100113	0.0604851
EUR	Phe_244_2	Phe_442_1	0.184714	0.0974756	0.0580954
EUR	Phe_244_2	Phe_442_11	0.0581128	0.0951326	0.541292
EUR	Phe_244_2	Phe_442_2	-0.0104467	0.172764	0.951783
EUR	Phe_244_2	Phe_443	0.121746	0.101487	0.230288
EUR	Phe_244_2	Phe_443_1	0.00365069	0.195682	0.985115
EUR	Phe_244_2	Phe_443_9	0.114206	0.102128	0.263455
EUR	Phe_244_2	Phe_444	0.145016	0.165558	0.381073
EUR	Phe_244_2	Phe_444_1	-0.0492447	0.173037	0.775958
EUR	Phe_244_2	Phe_447_1	-0.0868211	0.211887	0.681988
EUR	Phe_244_2	Phe_450	0.437918	0.1836	0.017071
EUR	Phe_244_2	Phe_451	0.0436241	0.146898	0.766491
EUR	Phe_244_2	Phe_451_2	0.0206081	0.157436	0.895855
EUR	Phe_244_2	Phe_452	0.190272	0.105323	0.0708313
EUR	Phe_244_2	Phe_454	0.0064376	0.0964599	0.94679
EUR	Phe_244_2	Phe_454_1	0.080128	0.0963297	0.405516
EUR	Phe_244_2	Phe_454_11	0.0832075	0.144689	0.565239
EUR	Phe_244_2	Phe_455	0.00477659	0.0997557	0.96181
EUR	Phe_244_2	Phe_456	0.180207	0.113691	0.112951
EUR	Phe_244_2	Phe_458	0.1323	0.122006	0.278201
EUR	Phe_244_2	Phe_458_1	-0.0414401	0.140286	0.767691
EUR	Phe_244_2	Phe_458_9	0.153829	0.129504	0.234902
EUR	Phe_244_2	Phe_459	0.120371	0.149412	0.420456
EUR	Phe_244_2	Phe_459_9	0.110283	0.150972	0.465093
EUR	Phe_244_2	Phe_464	0.134906	0.11571	0.243657
EUR	Phe_244_2	Phe_465	0.127322	0.10899	0.242725
EUR	Phe_244_2	Phe_465_2	0.217006	0.168732	0.198409
EUR	Phe_244_2	Phe_465_4	0.158599	0.171277	0.354457
EUR	Phe_244_2	Phe_470	-0.298797	0.154835	0.0536347
EUR	Phe_244_2	Phe_471	0.115782	0.102955	0.260766
EUR	Phe_244_2	Phe_472	0.140086	0.15201	0.35676
EUR	Phe_244_2	Phe_473	0.26351	0.14952	0.0780052
EUR	Phe_244_2	Phe_473_1	0.332921	0.293264	0.256281
EUR	Phe_244_2	Phe_473_4	-0.0105078	0.201503	0.958411
EUR	Phe_244_2	Phe_474	0.0232837	0.126864	0.854381
EUR	Phe_244_2	Phe_474_1	-0.0833686	0.184838	0.651963
EUR	Phe_244_2	Phe_474_2	0.0533406	0.110364	0.628873
EUR	Phe_244_2	Phe_475	0.099728	0.103269	0.334189
EUR	Phe_244_2	Phe_476	0.0270788	0.10417	0.794904
EUR	Phe_244_2	Phe_477	0.300215	0.185974	0.106465
EUR	Phe_244_2	Phe_479	-0.0807788	0.171001	0.636651
EUR	Phe_244_2	Phe_480	0.101235	0.114622	0.377126
EUR	Phe_244_2	Phe_480_1	-0.00385537	0.144931	0.978778
EUR	Phe_244_2	Phe_480_11	-0.179259	0.198993	0.367681
EUR	Phe_244_2	Phe_480_5	0.178455	0.256476	0.486557
EUR	Phe_244_2	Phe_481	0.254039	0.183152	0.16543
EUR	Phe_244_2	Phe_483	0.178041	0.118984	0.134563
EUR	Phe_244_2	Phe_495	0.0742376	0.0846414	0.380441
EUR	Phe_244_2	Phe_495_2	0.143575	0.170829	0.400649
EUR	Phe_244_2	Phe_496	0.167681	0.0804954	0.0372414
EUR	Phe_244_2	Phe_496_1	0.15892	0.111203	0.152976
EUR	Phe_244_2	Phe_496_2	0.139004	0.0884415	0.116019
EUR	Phe_244_2	Phe_496_21	0.0971032	0.0904728	0.283143
EUR	Phe_244_2	Phe_496_3	-0.0368121	0.23766	0.876905
EUR	Phe_244_2	Phe_497	0.246443	0.14816	0.0962411
EUR	Phe_244_2	Phe_500	0.26172	0.290039	0.366865
EUR	Phe_244_2	Phe_500_2	0.106468	0.279585	0.703346
EUR	Phe_244_2	Phe_502	-0.224324	0.164565	0.172841
EUR	Phe_244_2	Phe_503	0.0569271	0.30472	0.851803
EUR	Phe_244_2	Phe_504	0.2744	0.216061	0.204081
EUR	Phe_244_2	Phe_507	0.194555	0.165733	0.240434
EUR	Phe_244_2	Phe_508	0.0599513	0.202256	0.766915
EUR	Phe_244_2	Phe_509	0.368937	0.108064	0.000640029
EUR	Phe_244_2	Phe_509_1	0.349108	0.1147	0.00233717
EUR	Phe_244_2	Phe_509_8	0.254095	0.148916	0.0879528
EUR	Phe_244_2	Phe_510	0.144031	0.177855	0.418043
EUR	Phe_244_2	Phe_512	0.233169	0.087938	0.008013
EUR	Phe_244_2	Phe_512_1	0.0887532	0.247108	0.71947
EUR	Phe_244_2	Phe_512_2	0.249641	0.170883	0.144046
EUR	Phe_244_2	Phe_512_7	0.239332	0.0926772	0.00981081
EUR	Phe_244_2	Phe_512_8	0.164565	0.121051	0.173997
EUR	Phe_244_2	Phe_512_9	0.237684	0.0980944	0.0153925
EUR	Phe_244_2	Phe_513	0.0705713	0.148461	0.634534
EUR	Phe_244_2	Phe_513_3	-0.0728021	0.198347	0.713586
EUR	Phe_244_2	Phe_514	-0.00960498	0.13138	0.94172
EUR	Phe_244_2	Phe_516	0.0819521	0.209062	0.695059
EUR	Phe_244_2	Phe_516_1	-0.00428779	0.201881	0.983055
EUR	Phe_244_2	Phe_519	-0.0898777	0.142603	0.528522
EUR	Phe_244_2	Phe_519_8	-0.0266907	0.197893	0.892711
EUR	Phe_244_2	Phe_519_9	-0.160412	0.273035	0.556859
EUR	Phe_244_2	Phe_520	-0.0867248	0.255768	0.734552
EUR	Phe_244_2	Phe_521	0.1984	0.117036	0.0900361
EUR	Phe_244_2	Phe_521_1	0.225495	0.119381	0.0589092
EUR	Phe_244_2	Phe_522	0.160337	0.16146	0.320688
EUR	Phe_244_2	Phe_522_5	0.00930445	0.233232	0.968178
EUR	Phe_244_2	Phe_523	0.260434	0.128738	0.0430751
EUR	Phe_244_2	Phe_523_1	0.106769	0.156932	0.496283
EUR	Phe_244_2	Phe_523_3	0.189567	0.146118	0.19451
EUR	Phe_244_2	Phe_523_31	0.232531	0.149224	0.11917
EUR	Phe_244_2	Phe_523_32	0.00668911	0.177756	0.969982
EUR	Phe_244_2	Phe_524	-0.0600763	0.226833	0.791126
EUR	Phe_244_2	Phe_524_3	-0.0748389	0.236098	0.751257
EUR	Phe_244_2	Phe_525	0.195926	0.101332	0.0531737
EUR	Phe_244_2	Phe_526	-0.182285	0.196344	0.353202
EUR	Phe_244_2	Phe_526_4	-0.114028	0.222874	0.608912
EUR	Phe_244_2	Phe_526_41	0.0605009	0.16109	0.707235
EUR	Phe_244_2	Phe_527	-0.116555	0.206288	0.572068
EUR	Phe_244_2	Phe_528	-0.175584	0.20553	0.392938
EUR	Phe_244_2	Phe_528_3	0.14872	0.206178	0.470715
EUR	Phe_244_2	Phe_528_6	-0.37735	0.222252	0.0895363
EUR	Phe_244_2	Phe_530	0.0488158	0.0757776	0.519447
EUR	Phe_244_2	Phe_530_1	0.0469742	0.0758142	0.535523
EUR	Phe_244_2	Phe_530_11	0.0878069	0.0761958	0.249163
EUR	Phe_244_2	Phe_530_12	0.0694319	0.127868	0.587133
EUR	Phe_244_2	Phe_530_14	0.059346	0.112807	0.59883
EUR	Phe_244_2	Phe_530_2	0.180225	0.23436	0.441889
EUR	Phe_244_2	Phe_530_3	0.250236	0.189524	0.186721
EUR	Phe_244_2	Phe_530_5	0.321796	0.221833	0.146885
EUR	Phe_244_2	Phe_531	0.0260715	0.142972	0.855305
EUR	Phe_244_2	Phe_531_2	0.23018	0.208759	0.270196
EUR	Phe_244_2	Phe_531_3	0.0925166	0.219545	0.673463
EUR	Phe_244_2	Phe_531_4	-0.528429	0.206187	0.0103813
EUR	Phe_244_2	Phe_532	0.115855	0.115237	0.314723
EUR	Phe_244_2	Phe_535	-0.0592234	0.115756	0.608914
EUR	Phe_244_2	Phe_535_1	0.166952	0.229849	0.46762
EUR	Phe_244_2	Phe_535_6	0.157089	0.160651	0.32816
EUR	Phe_244_2	Phe_535_8	-0.138749	0.184118	0.451096
EUR	Phe_244_2	Phe_535_9	-0.118111	0.229473	0.60676
EUR	Phe_244_2	Phe_536	0.0657939	0.213098	0.757513
EUR	Phe_244_2	Phe_537	0.165061	0.190077	0.385182
EUR	Phe_244_2	Phe_540	0.160456	0.210482	0.445863
EUR	Phe_244_2	Phe_540_1	-0.0646759	0.226344	0.775076
EUR	Phe_244_2	Phe_540_11	0.194255	0.142599	0.173118
EUR	Phe_244_2	Phe_550	0.0310541	0.0845578	0.71343
EUR	Phe_244_2	Phe_550_1	-0.013726	0.0704779	0.845584
EUR	Phe_244_2	Phe_550_2	-0.00237062	0.0826893	0.977129
EUR	Phe_244_2	Phe_550_3	0.274871	0.238874	0.249858
EUR	Phe_244_2	Phe_550_4	0.0730982	0.0901619	0.417513
EUR	Phe_244_2	Phe_550_5	0.097979	0.135387	0.469252
EUR	Phe_244_2	Phe_555	0.174586	0.104968	0.0962653
EUR	Phe_244_2	Phe_555_1	0.0505661	0.132248	0.702196
EUR	Phe_244_2	Phe_555_2	0.250802	0.131703	0.0568715
EUR	Phe_244_2	Phe_555_21	0.156775	0.241386	0.51603
EUR	Phe_244_2	Phe_556_1	0.291582	0.297853	0.327606
EUR	Phe_244_2	Phe_558	0.00474082	0.116817	0.967628
EUR	Phe_244_2	Phe_559	0.284495	0.242048	0.23985
EUR	Phe_244_2	Phe_560	0.306089	0.197563	0.121304
EUR	Phe_244_2	Phe_560_4	0.275557	0.197317	0.162558
EUR	Phe_244_2	Phe_561	-0.0158079	0.0989248	0.873041
EUR	Phe_244_2	Phe_561_1	-0.0271711	0.124032	0.826599
EUR	Phe_244_2	Phe_561_2	-0.140617	0.268505	0.600485
EUR	Phe_244_2	Phe_562	0.122318	0.0657974	0.063026
EUR	Phe_244_2	Phe_562_1	0.126258	0.0633128	0.0461305
EUR	Phe_244_2	Phe_563	0.134877	0.101502	0.183912
EUR	Phe_244_2	Phe_564	0.12675	0.109153	0.245558
EUR	Phe_244_2	Phe_564_1	0.120492	0.112367	0.283583
EUR	Phe_244_2	Phe_564_9	0.02165	0.16274	0.894166
EUR	Phe_244_2	Phe_565	0.179529	0.134453	0.181794
EUR	Phe_244_2	Phe_565_1	0.163274	0.176437	0.354761
EUR	Phe_244_2	Phe_567	0.436753	0.239017	0.0676559
EUR	Phe_244_2	Phe_568	0.227766	0.215356	0.290228
EUR	Phe_244_2	Phe_568_1	0.239383	0.226076	0.289662
EUR	Phe_244_2	Phe_569	0.260363	0.15991	0.103486
EUR	Phe_244_2	Phe_571	0.281837	0.12273	0.0216531
EUR	Phe_244_2	Phe_571_5	0.287206	0.128904	0.0258766
EUR	Phe_244_2	Phe_571_51	0.286696	0.168203	0.0882943
EUR	Phe_244_2	Phe_571_8	0.134916	0.218752	0.537398
EUR	Phe_244_2	Phe_571_81	0.228685	0.284046	0.420763
EUR	Phe_244_2	Phe_572	0.216546	0.208085	0.298034
EUR	Phe_244_2	Phe_573	0.347043	0.233932	0.137937
EUR	Phe_244_2	Phe_573_3	-0.102388	0.251557	0.683996
EUR	Phe_244_2	Phe_573_5	-0.0342879	0.225741	0.879274
EUR	Phe_244_2	Phe_573_7	0.352511	0.136926	0.0100396
EUR	Phe_244_2	Phe_574	0.199539	0.112806	0.0769157
EUR	Phe_244_2	Phe_574_1	0.166712	0.117159	0.15475
EUR	Phe_244_2	Phe_574_12	0.247875	0.155883	0.111803
EUR	Phe_244_2	Phe_574_2	0.242251	0.197235	0.219358
EUR	Phe_244_2	Phe_574_3	0.361825	0.159511	0.0233085
EUR	Phe_244_2	Phe_575	0.42605	0.237919	0.0733351
EUR	Phe_244_2	Phe_575_1	-0.0469551	0.299946	0.875603
EUR	Phe_244_2	Phe_575_7	0.269901	0.26696	0.312009
EUR	Phe_244_2	Phe_575_8	0.196452	0.275308	0.475493
EUR	Phe_244_2	Phe_577	0.228456	0.160253	0.153983
EUR	Phe_244_2	Phe_577_1	0.485567	0.183581	0.00816994
EUR	Phe_244_2	Phe_577_2	-0.0727258	0.176056	0.679546
EUR	Phe_244_2	Phe_577_3	-0.0999038	0.215076	0.642287
EUR	Phe_244_2	Phe_578	0.0813684	0.107654	0.44975
EUR	Phe_244_2	Phe_578_1	-0.151059	0.241671	0.531933
EUR	Phe_244_2	Phe_578_2	-0.0044483	0.179562	0.980236
EUR	Phe_244_2	Phe_578_8	0.163719	0.143011	0.252293
EUR	Phe_244_2	Phe_578_9	0.0724256	0.17272	0.674979
EUR	Phe_244_2	Phe_579_2	0.46481	0.265433	0.0799223
EUR	Phe_244_2	Phe_579_8	0.719317	0.240108	0.00273725
EUR	Phe_244_2	Phe_580	0.169918	0.241408	0.481518
EUR	Phe_244_2	Phe_580_3	0.289543	0.243196	0.233821
EUR	Phe_244_2	Phe_580_31	0.312812	0.193633	0.106204
EUR	Phe_244_2	Phe_585	0.105361	0.0923558	0.253946
EUR	Phe_244_2	Phe_585_1	0.14911	0.117646	0.204997
EUR	Phe_244_2	Phe_585_2	0.200798	0.224148	0.370347
EUR	Phe_244_2	Phe_585_3	0.123179	0.0951453	0.195446
EUR	Phe_244_2	Phe_585_31	0.140583	0.241635	0.560701
EUR	Phe_244_2	Phe_586	0.0397497	0.158352	0.801798
EUR	Phe_244_2	Phe_586_2	0.196234	0.147027	0.181981
EUR	Phe_244_2	Phe_587	0.404706	0.264988	0.126695
EUR	Phe_244_2	Phe_588	0.151786	0.215853	0.481935
EUR	Phe_244_2	Phe_589	-0.318801	0.266591	0.231758
EUR	Phe_244_2	Phe_590	-0.038837	0.214255	0.856159
EUR	Phe_244_2	Phe_591	0.30826	0.11486	0.00727916
EUR	Phe_244_2	Phe_592	0.0361956	0.232719	0.876401
EUR	Phe_244_2	Phe_592_1	0.0922539	0.216903	0.670601
EUR	Phe_244_2	Phe_593	0.260081	0.133327	0.051093
EUR	Phe_244_2	Phe_594	-0.0615905	0.0892367	0.490073
EUR	Phe_244_2	Phe_594_1	-0.0734194	0.091696	0.423315
EUR	Phe_244_2	Phe_594_2	-0.189506	0.164217	0.248501
EUR	Phe_244_2	Phe_594_3	0.050808	0.119008	0.66943
EUR	Phe_244_2	Phe_594_8	-0.253788	0.19064	0.18311
EUR	Phe_244_2	Phe_595	-0.04971	0.205155	0.808544
EUR	Phe_244_2	Phe_596	-0.0212273	0.143704	0.882568
EUR	Phe_244_2	Phe_596_1	-0.116506	0.212345	0.583236
EUR	Phe_244_2	Phe_596_5	-0.120727	0.178806	0.499557
EUR	Phe_244_2	Phe_597	0.168117	0.204855	0.411838
EUR	Phe_244_2	Phe_597_1	0.129915	0.195949	0.507326
EUR	Phe_244_2	Phe_599	-0.0365498	0.102701	0.721925
EUR	Phe_244_2	Phe_599_1	0.16479	0.231899	0.477327
EUR	Phe_244_2	Phe_599_2	0.0274395	0.125514	0.826948
EUR	Phe_244_2	Phe_599_3	0.198009	0.181774	0.276014
EUR	Phe_244_2	Phe_599_4	-0.0698008	0.13892	0.615348
EUR	Phe_244_2	Phe_599_5	-0.0102982	0.130472	0.937088
EUR	Phe_244_2	Phe_599_9	-0.0467451	0.183977	0.799433
EUR	Phe_244_2	Phe_600	-0.0192874	0.0860493	0.822646
EUR	Phe_244_2	Phe_601	-0.0138446	0.154207	0.928463
EUR	Phe_244_2	Phe_601_1	-0.0137457	0.170766	0.935844
EUR	Phe_244_2	Phe_601_11	0.589844	0.255042	0.0207375
EUR	Phe_244_2	Phe_601_12	0.0481339	0.271389	0.859225
EUR	Phe_244_2	Phe_601_3	-0.194847	0.297133	0.511981
EUR	Phe_244_2	Phe_602	-0.03582	0.246588	0.884504
EUR	Phe_244_2	Phe_603	-0.1559	0.159616	0.328708
EUR	Phe_244_2	Phe_603_1	-0.0378193	0.125592	0.763317
EUR	Phe_244_2	Phe_603_2	0.0564277	0.181409	0.755761
EUR	Phe_244_2	Phe_604	0.200256	0.209225	0.338501
EUR	Phe_244_2	Phe_604_1	0.198121	0.225659	0.379963
EUR	Phe_244_2	Phe_605	-0.051731	0.0911223	0.570232
EUR	Phe_244_2	Phe_608	-0.0785897	0.17131	0.646408
EUR	Phe_244_2	Phe_610	0.139489	0.258465	0.589417
EUR	Phe_244_2	Phe_610_4	-0.209237	0.215703	0.332034
EUR	Phe_244_2	Phe_611	0.172019	0.175623	0.327344
EUR	Phe_244_2	Phe_611_3	0.178257	0.175949	0.311005
EUR	Phe_244_2	Phe_612	0.233676	0.216713	0.280912
EUR	Phe_244_2	Phe_612_2	0.1872	0.1174	0.110814
EUR	Phe_244_2	Phe_613	0.321409	0.323666	0.320696
EUR	Phe_244_2	Phe_614	-0.224887	0.260959	0.388813
EUR	Phe_244_2	Phe_614_4	0.0644036	0.232182	0.781485
EUR	Phe_244_2	Phe_614_52	-0.0342367	0.220244	0.876467
EUR	Phe_244_2	Phe_615	0.0830229	0.1037	0.42336
EUR	Phe_244_2	Phe_618	0.00471926	0.132498	0.971587
EUR	Phe_244_2	Phe_618_1	-0.0110198	0.13373	0.934326
EUR	Phe_244_2	Phe_619	0.365674	0.249405	0.142598
EUR	Phe_244_2	Phe_622	-0.0221089	0.285825	0.938344
EUR	Phe_244_2	Phe_624_9	0.210121	0.154979	0.175162
EUR	Phe_244_2	Phe_625_1	0.0651738	0.258657	0.801064
EUR	Phe_244_2	Phe_626	-0.0293181	0.158624	0.853364
EUR	Phe_244_2	Phe_626_1	-0.00215512	0.159115	0.989193
EUR	Phe_244_2	Phe_626_12	0.167639	0.109457	0.125632
EUR	Phe_244_2	Phe_626_14	-0.0806205	0.289669	0.780767
EUR	Phe_244_2	Phe_627	-0.146573	0.177488	0.408907
EUR	Phe_244_2	Phe_627_1	-0.0038083	0.166372	0.981738
EUR	Phe_244_2	Phe_628	0.0120542	0.113662	0.91554
EUR	Phe_244_2	Phe_634_3	0.0905678	0.21898	0.679175
EUR	Phe_244_2	Phe_635_3	-0.260004	0.234276	0.267077
EUR	Phe_244_2	Phe_636	-0.107647	0.165656	0.515808
EUR	Phe_244_2	Phe_636_2	0.0380467	0.176662	0.829483
EUR	Phe_244_2	Phe_636_3	0.105639	0.195452	0.588862
EUR	Phe_244_2	Phe_642	0.241173	0.159542	0.13062
EUR	Phe_244_2	Phe_642_1	0.0628293	0.152946	0.681223
EUR	Phe_244_2	Phe_645	-0.159263	0.257729	0.536608
EUR	Phe_244_2	Phe_647_1	-0.134607	0.272552	0.621395
EUR	Phe_244_2	Phe_650	-0.069492	0.120203	0.563181
EUR	Phe_244_2	Phe_681	0.128765	0.101759	0.205731
EUR	Phe_244_2	Phe_681_1	0.221133	0.178077	0.214318
EUR	Phe_244_2	Phe_681_2	-0.0454078	0.248216	0.854848
EUR	Phe_244_2	Phe_681_3	0.0244138	0.166928	0.883721
EUR	Phe_244_2	Phe_681_7	0.37598	0.187252	0.0446552
EUR	Phe_244_2	Phe_686	-0.0424877	0.201474	0.832978
EUR	Phe_244_2	Phe_686_1	0.160829	0.144473	0.265616
EUR	Phe_244_2	Phe_686_3	-0.0734393	0.152112	0.62924
EUR	Phe_244_2	Phe_687_1	-0.0403117	0.144503	0.78027
EUR	Phe_244_2	Phe_687_4	0.068925	0.126425	0.585625
EUR	Phe_244_2	Phe_689	0.00715037	0.144991	0.960668
EUR	Phe_244_2	Phe_690	0.01535	0.127536	0.9042
EUR	Phe_244_2	Phe_690_1	0.0415143	0.117946	0.724855
EUR	Phe_244_2	Phe_694	-0.0676479	0.194471	0.727948
EUR	Phe_244_2	Phe_694_1	0.663987	0.238432	0.00535597
EUR	Phe_244_2	Phe_694_2	-0.0854434	0.180124	0.635244
EUR	Phe_244_2	Phe_695	0.198187	0.14033	0.157863
EUR	Phe_244_2	Phe_695_3	0.239441	0.153682	0.119227
EUR	Phe_244_2	Phe_695_4	0.396229	0.256476	0.122372
EUR	Phe_244_2	Phe_695_41	0.394179	0.206449	0.05622
EUR	Phe_244_2	Phe_695_42	0.169577	0.271386	0.532067
EUR	Phe_244_2	Phe_695_7	0.186114	0.199448	0.350746
EUR	Phe_244_2	Phe_696	0.0875346	0.114457	0.444402
EUR	Phe_244_2	Phe_696_4	0.0726903	0.116958	0.534267
EUR	Phe_244_2	Phe_696_41	0.188373	0.100972	0.0620963
EUR	Phe_244_2	Phe_696_42	0.28869	0.128388	0.0245395
EUR	Phe_244_2	Phe_697	0.200963	0.14893	0.177214
EUR	Phe_244_2	Phe_698	-0.149753	0.167911	0.372467
EUR	Phe_244_2	Phe_700	-0.0545956	0.113359	0.630079
EUR	Phe_244_2	Phe_701	0.179833	0.125534	0.151988
EUR	Phe_244_2	Phe_701_2	0.0378833	0.215043	0.860164
EUR	Phe_244_2	Phe_701_4	-0.190022	0.202636	0.348372
EUR	Phe_244_2	Phe_702	-0.243038	0.0976337	0.0128002
EUR	Phe_244_2	Phe_702_1	-0.242637	0.0923797	0.00862637
EUR	Phe_244_2	Phe_702_2	-0.187803	0.101675	0.0647344
EUR	Phe_244_2	Phe_703	0.126884	0.129986	0.328995
EUR	Phe_244_2	Phe_703_1	-0.0253866	0.117115	0.828391
EUR	Phe_244_2	Phe_704	0.291552	0.184616	0.114283
EUR	Phe_244_2	Phe_705_3	0.20731	0.187478	0.268821
EUR	Phe_244_2	Phe_706	-0.114775	0.114018	0.314108
EUR	Phe_244_2	Phe_706_1	-0.0191912	0.135444	0.887324
EUR	Phe_244_2	Phe_706_2	0.0504875	0.100972	0.617064
EUR	Phe_244_2	Phe_706_8	-0.286952	0.171029	0.0933871
EUR	Phe_244_2	Phe_707	-0.00758139	0.118804	0.949118
EUR	Phe_244_2	Phe_707_1	-0.20455	0.198535	0.302871
EUR	Phe_244_2	Phe_709	0.137532	0.224783	0.540641
EUR	Phe_244_2	Phe_709_2	0.232131	0.178594	0.193682
EUR	Phe_244_2	Phe_709_3	-0.14682	0.285126	0.606603
EUR	Phe_244_2	Phe_710	0.139923	0.161106	0.38511
EUR	Phe_244_2	Phe_710_1	0.0524464	0.164569	0.749961
EUR	Phe_244_2	Phe_710_12	0.0657702	0.183525	0.720065
EUR	Phe_244_2	Phe_710_19	0.0901434	0.168218	0.592046
EUR	Phe_244_2	Phe_711	0.413871	0.245381	0.0916712
EUR	Phe_244_2	Phe_711_1	0.450908	0.240916	0.0612569
EUR	Phe_244_2	Phe_713	0.173178	0.264481	0.512608
EUR	Phe_244_2	Phe_714	0.335159	0.157399	0.0332243
EUR	Phe_244_2	Phe_714_1	0.267484	0.121892	0.0282046
EUR	Phe_244_2	Phe_715	0.179348	0.194923	0.357524
EUR	Phe_244_2	Phe_715_1	0.146475	0.179178	0.413654
EUR	Phe_244_2	Phe_715_2	0.413337	0.219226	0.0593708
EUR	Phe_244_2	Phe_716	0.0116732	0.0875105	0.893884
EUR	Phe_244_2	Phe_716_2	-0.0537758	0.102497	0.599821
EUR	Phe_244_2	Phe_716_9	0.0108465	0.0925429	0.906698
EUR	Phe_244_2	Phe_717	0.186901	0.182863	0.306741
EUR	Phe_244_2	Phe_720	0.00255809	0.0900127	0.977328
EUR	Phe_244_2	Phe_721	0.0566403	0.0941585	0.547479
EUR	Phe_244_2	Phe_721_1	0.0243833	0.097294	0.802112
EUR	Phe_244_2	Phe_721_2	0.262275	0.169283	0.121303
EUR	Phe_244_2	Phe_722	0.0519158	0.0904173	0.565846
EUR	Phe_244_2	Phe_722_1	0.062462	0.130801	0.632982
EUR	Phe_244_2	Phe_722_6	0.0150534	0.103901	0.884804
EUR	Phe_244_2	Phe_722_7	0.0363271	0.190028	0.848394
EUR	Phe_244_2	Phe_722_9	-0.0665775	0.150468	0.65815
EUR	Phe_244_2	Phe_724	0.229701	0.166719	0.168275
EUR	Phe_244_2	Phe_726	0.0226195	0.0894395	0.800344
EUR	Phe_244_2	Phe_726_1	-0.0333924	0.115112	0.771751
EUR	Phe_244_2	Phe_726_2	-0.0239593	0.177386	0.892558
EUR	Phe_244_2	Phe_726_3	0.0878341	0.167057	0.599046
EUR	Phe_244_2	Phe_726_4	0.0185299	0.178166	0.917166
EUR	Phe_244_2	Phe_727	0.00642381	0.0979274	0.947698
EUR	Phe_244_2	Phe_727_1	0.0581166	0.105506	0.581745
EUR	Phe_244_2	Phe_727_2	0.025898	0.28115	0.926607
EUR	Phe_244_2	Phe_727_4	-0.0329075	0.175552	0.851306
EUR	Phe_244_2	Phe_727_6	-0.175536	0.118943	0.139997
EUR	Phe_244_2	Phe_728	0.0547614	0.144696	0.70509
EUR	Phe_244_2	Phe_728_7	0.160932	0.117061	0.169203
EUR	Phe_244_2	Phe_728_71	0.0880494	0.092519	0.341254
EUR	Phe_244_2	Phe_729	0.334863	0.195556	0.0868299
EUR	Phe_244_2	Phe_729_1	0.350923	0.152585	0.0214566
EUR	Phe_244_2	Phe_732	-0.430843	0.271576	0.112637
EUR	Phe_244_2	Phe_733	0.247712	0.22729	0.275779
EUR	Phe_244_2	Phe_733_4	0.333473	0.276429	0.227678
EUR	Phe_244_2	Phe_733_8	0.420012	0.315972	0.183759
EUR	Phe_244_2	Phe_735	-0.0892182	0.0992633	0.368757
EUR	Phe_244_2	Phe_735_1	0.0311448	0.116112	0.788522
EUR	Phe_244_2	Phe_735_2	-0.0840025	0.118313	0.477702
EUR	Phe_244_2	Phe_735_21	-0.163464	0.111994	0.144406
EUR	Phe_244_2	Phe_735_23	-0.117634	0.114995	0.306332
EUR	Phe_244_2	Phe_735_3	-0.13218	0.0874056	0.130467
EUR	Phe_244_2	Phe_736	-0.347887	0.204093	0.0882788
EUR	Phe_244_2	Phe_737	-0.180533	0.183122	0.324202
EUR	Phe_244_2	Phe_737_3	-0.100585	0.145199	0.488471
EUR	Phe_244_2	Phe_738	-0.076463	0.168241	0.64948
EUR	Phe_244_2	Phe_738_4	-0.0404605	0.117463	0.730506
EUR	Phe_244_2	Phe_740	0.130274	0.0820042	0.112145
EUR	Phe_244_2	Phe_740_1	0.0417877	0.0832289	0.61561
EUR	Phe_244_2	Phe_740_11	0.0140727	0.0946955	0.881862
EUR	Phe_244_2	Phe_740_12	0.157518	0.186587	0.398553
EUR	Phe_244_2	Phe_740_2	-0.0356133	0.176242	0.839862
EUR	Phe_244_2	Phe_740_9	0.163576	0.0870747	0.0603038
EUR	Phe_244_2	Phe_741	0.0909419	0.130844	0.487031
EUR	Phe_244_2	Phe_741_3	0.0312061	0.156137	0.841587
EUR	Phe_244_2	Phe_741_4	0.119009	0.20504	0.56163
EUR	Phe_244_2	Phe_742	-0.123578	0.18871	0.512561
EUR	Phe_244_2	Phe_742_9	-0.147277	0.191674	0.442267
EUR	Phe_244_2	Phe_743	-0.0171672	0.105302	0.870496
EUR	Phe_244_2	Phe_743_1	-0.0102698	0.0964279	0.915184
EUR	Phe_244_2	Phe_743_11	-0.0076971	0.096545	0.936456
EUR	Phe_244_2	Phe_743_2	0.389528	0.248086	0.116383
EUR	Phe_244_2	Phe_743_9	0.0289456	0.199487	0.884632
EUR	Phe_244_2	Phe_745	0.191961	0.0792092	0.0153731
EUR	Phe_244_2	Phe_747	0.339759	0.215422	0.114755
EUR	Phe_244_2	Phe_747_1	0.336341	0.218164	0.123149
EUR	Phe_244_2	Phe_751	-0.281696	0.258647	0.276103
EUR	Phe_244_2	Phe_751_2	-0.126607	0.252439	0.615995
EUR	Phe_244_2	Phe_751_21	-0.0762664	0.253047	0.763115
EUR	Phe_244_2	Phe_755	0.149659	0.18834	0.426834
EUR	Phe_244_2	Phe_755_1	0.0178373	0.187953	0.924392
EUR	Phe_244_2	Phe_757	-0.0432932	0.241557	0.857761
EUR	Phe_244_2	Phe_760	0.0993671	0.0783683	0.204816
EUR	Phe_244_2	Phe_761	0.0749123	0.0992567	0.45041
EUR	Phe_244_2	Phe_764	0.131845	0.103132	0.201103
EUR	Phe_244_2	Phe_765	0.0311354	0.122508	0.799379
EUR	Phe_244_2	Phe_766	0.0218418	0.191269	0.909084
EUR	Phe_244_2	Phe_770	0.362991	0.131752	0.00586741
EUR	Phe_244_2	Phe_771_1	0.314479	0.180268	0.0810707
EUR	Phe_244_2	Phe_773	0.00824804	0.0863222	0.923878
EUR	Phe_244_2	Phe_781	0.210928	0.253391	0.405172
EUR	Phe_244_2	Phe_782_3	0.27352	0.0908106	0.00259547
EUR	Phe_244_2	Phe_783	0.506674	0.176014	0.00399449
EUR	Phe_244_2	Phe_785	0.0852473	0.0891068	0.338725
EUR	Phe_244_2	Phe_788	0.135539	0.106398	0.202704
EUR	Phe_244_2	Phe_789	-0.0438493	0.111987	0.695386
EUR	Phe_244_2	Phe_790_6	0.121557	0.175472	0.48847
EUR	Phe_244_2	Phe_791	0.566184	0.286873	0.0484225
EUR	Phe_244_2	Phe_798	0.218416	0.135886	0.107977
EUR	Phe_244_2	Phe_798_1	0.376853	0.276469	0.172854
EUR	Phe_244_2	Phe_800	0.0560711	0.136033	0.680202
EUR	Phe_244_2	Phe_800_1	0.0375076	0.192626	0.845614
EUR	Phe_244_2	Phe_800_2	0.0287886	0.150427	0.848229
EUR	Phe_244_2	Phe_800_3	0.083322	0.201892	0.679823
EUR	Phe_244_2	Phe_800_4	0.142299	0.215246	0.508549
EUR	Phe_244_2	Phe_801	0.21112	0.134516	0.116535
EUR	Phe_244_2	Phe_801_1	0.623525	0.270879	0.0213434
EUR	Phe_244_2	Phe_803	-0.206084	0.123678	0.0956546
EUR	Phe_244_2	Phe_803_1	-0.0773868	0.197956	0.69585
EUR	Phe_244_2	Phe_803_2	0.0397857	0.104083	0.702276
EUR	Phe_244_2	Phe_803_3	-0.386369	0.184231	0.0359757
EUR	Phe_244_2	Phe_804	-0.0852035	0.120478	0.479434
EUR	Phe_244_2	Phe_805	0.062747	0.214065	0.769429
EUR	Phe_244_2	Phe_807	-0.042959	0.18996	0.821086
EUR	Phe_244_2	Phe_809	0.274428	0.263161	0.297034
EUR	Phe_244_2	Phe_817	0.393905	0.28669	0.16945
EUR	Phe_244_2	Phe_819	-0.141189	0.196619	0.472707
EUR	Phe_244_2	Phe_830	-0.242342	0.169458	0.152689
EUR	Phe_244_2	Phe_835	-0.0688172	0.10577	0.515287
EUR	Phe_244_2	Phe_840	-0.0657782	0.121406	0.587954
EUR	Phe_244_2	Phe_851	0.298363	0.204738	0.145035
EUR	Phe_244_2	Phe_854	0.360312	0.241034	0.134952
EUR	Phe_244_2	Phe_858	0.25117	0.125468	0.0452989
EUR	Phe_244_2	Phe_859	-0.0263431	0.213763	0.901921
EUR	Phe_244_2	Phe_870	0.0801618	0.206425	0.697769
EUR	Phe_244_2	Phe_870_3	-0.328435	0.224766	0.143952
EUR	Phe_244_2	Phe_871	-0.0174071	0.139737	0.900864
EUR	Phe_244_2	Phe_871_3	0.454972	0.194469	0.0193067
EUR	Phe_244_2	Phe_871_4	0.112938	0.208792	0.58857
EUR	Phe_244_2	Phe_872	0.412194	0.222304	0.0637118
EUR	Phe_244_2	Phe_874	-0.200743	0.263711	0.446523
EUR	Phe_244_2	Phe_915	-0.0408827	0.202303	0.839849
EUR	Phe_244_2	Phe_916	0.2467	0.143256	0.0850522
EUR	Phe_244_2	Phe_938	-0.418325	0.150835	0.00554745
EUR	Phe_244_2	Phe_938_2	-0.375094	0.155953	0.0161648
EUR	Phe_244_2	Phe_939	0.0304515	0.104927	0.771652
EUR	Phe_244_2	Phe_946	-0.291919	0.288359	0.311372
EUR	Phe_244_2	Phe_947	0.12763	0.153461	0.405591
EUR	Phe_244_2	Phe_949	-0.321628	0.199826	0.107498
EUR	Phe_244_2	Phe_952	-0.222854	0.295075	0.450103
EUR	Phe_244_2	Phe_960	0.107048	0.138155	0.438434
EUR	Phe_244_2	Phe_960_2	0.161634	0.152888	0.290417
EUR	Phe_244_2	Phe_965	0.251768	0.176522	0.15379
EUR	Phe_244_2	Phe_969	-0.00869518	0.210248	0.967011
EUR	Phe_244_2	Phe_979	0.281952	0.193172	0.144402
EUR	Phe_244_2	Phe_990	-0.621911	0.191573	0.00116902
EUR	Phe_244_2	QTL_ALB	-0.0897811	0.0665301	0.177183
EUR	Phe_244_2	QTL_ALT	0.0762852	0.0691816	0.270166
EUR	Phe_244_2	QTL_AST	0.0814958	0.0750909	0.277791
EUR	Phe_244_2	QTL_BASO	0.223133	0.100008	0.025671
EUR	Phe_244_2	QTL_BMI	0.168636	0.0551498	0.00222982
EUR	Phe_244_2	QTL_BUN	-0.0899333	0.0616655	0.144729
EUR	Phe_244_2	QTL_CALCIUM	-0.0848107	0.070937	0.231862
EUR	Phe_244_2	QTL_CRE	0.0849294	0.0671568	0.205999
EUR	Phe_244_2	QTL_CRP	0.082046	0.071204	0.249211
EUR	Phe_244_2	QTL_DBP	0.0969403	0.0695041	0.163094
EUR	Phe_244_2	QTL_EGFR	-0.0886627	0.0655405	0.176122
EUR	Phe_244_2	QTL_EOSINO	0.130803	0.0816421	0.109122
EUR	Phe_244_2	QTL_GLU	-0.0142738	0.0675376	0.832618
EUR	Phe_244_2	QTL_HB	0.0277417	0.0779359	0.721874
EUR	Phe_244_2	QTL_HBA1C	0.0120153	0.0611543	0.844239
EUR	Phe_244_2	QTL_HDLC	-0.139153	0.0668425	0.0373609
EUR	Phe_244_2	QTL_HEIGHT	0.0481329	0.0570204	0.398594
EUR	Phe_244_2	QTL_HT	0.0302268	0.0760066	0.690861
EUR	Phe_244_2	QTL_LDLC	-0.0580762	0.0770453	0.450974
EUR	Phe_244_2	QTL_LYMPH	0.0951205	0.0764542	0.213444
EUR	Phe_244_2	QTL_MCH	0.0464826	0.059003	0.430813
EUR	Phe_244_2	QTL_MCHC	-0.0410638	0.0632787	0.51638
EUR	Phe_244_2	QTL_MCV	0.0520604	0.0549802	0.343693
EUR	Phe_244_2	QTL_MONO	-0.011235	0.0719786	0.875963
EUR	Phe_244_2	QTL_MPV	-0.0109356	0.0607656	0.857181
EUR	Phe_244_2	QTL_NEUTRO	0.0270052	0.0775345	0.727615
EUR	Phe_244_2	QTL_PLT	0.123622	0.056301	0.0281115
EUR	Phe_244_2	QTL_RBC	-0.00806008	0.0653854	0.901893
EUR	Phe_244_2	QTL_RDW	-0.0228719	0.0566535	0.686422
EUR	Phe_244_2	QTL_SBP	0.0218272	0.0637256	0.73196
EUR	Phe_244_2	QTL_TC	-0.114893	0.0776838	0.139147
EUR	Phe_244_2	QTL_TG	0.101748	0.0592081	0.0857075
EUR	Phe_244_2	QTL_WBC	0.0719507	0.0791738	0.363472
EUR	Phe_244_2	QTL_WEIGHT	0.175494	0.0519859	0.000736003
EUR	Phe_244_4	Phe_245	0.932888	0.145684	1.51859e-10
EUR	Phe_244_4	Phe_245_21	0.835428	0.125441	2.73998e-11
EUR	Phe_244_4	Phe_250	0.149935	0.0268873	2.45498e-08
EUR	Phe_244_4	Phe_250_1	0.247457	0.0484895	3.3378e-07
EUR	Phe_244_4	Phe_250_13	0.322206	0.0883819	0.000266757
EUR	Phe_244_4	Phe_250_2	0.146598	0.0272007	7.06641e-08
EUR	Phe_244_4	Phe_250_21	0.206067	0.0947296	0.0296064
EUR	Phe_244_4	Phe_250_22	0.11901	0.0323068	0.000229846
EUR	Phe_244_4	Phe_250_23	0.144427	0.0330073	1.21102e-05
EUR	Phe_244_4	Phe_250_24	0.15783	0.0297519	1.12751e-07
EUR	Phe_244_4	Phe_250_4	0.0982014	0.0451684	0.0296964
EUR	Phe_244_4	Phe_250_41	-0.000611387	0.065568	0.99256
EUR	Phe_244_4	Phe_250_42	0.134084	0.0614792	0.0291862
EUR	Phe_244_4	Phe_250_6	0.207163	0.0406116	3.37707e-07
EUR	Phe_244_4	Phe_250_7	0.153181	0.0333903	4.48406e-06
EUR	Phe_244_4	Phe_251_1	0.28029	0.0706335	7.24094e-05
EUR	Phe_244_4	Phe_252	0.19516	0.057589	0.000701882
EUR	Phe_244_4	Phe_252_1	0.174417	0.0527379	0.000942224
EUR	Phe_244_4	Phe_253	0.272078	0.0802798	0.000701182
EUR	Phe_244_4	Phe_255	0.109876	0.0614448	0.0737412
EUR	Phe_244_4	Phe_255_1	-0.0413343	0.0915109	0.651494
EUR	Phe_244_4	Phe_255_12	-0.0469226	0.0797165	0.556117
EUR	Phe_244_4	Phe_255_21	0.351613	0.0945139	0.000199044
EUR	Phe_244_4	Phe_256	0.0288491	0.0789128	0.714677
EUR	Phe_244_4	Phe_256_4	0.0517427	0.0536533	0.334851
EUR	Phe_244_4	Phe_257	0.179599	0.0407853	1.06504e-05
EUR	Phe_244_4	Phe_257_1	0.187396	0.0393703	1.93762e-06
EUR	Phe_244_4	Phe_259_3	0.00746483	0.0861564	0.930955
EUR	Phe_244_4	Phe_260	0.0187332	0.0646258	0.771914
EUR	Phe_244_4	Phe_261	0.190156	0.0413599	4.27415e-06
EUR	Phe_244_4	Phe_261_2	0.225068	0.0469995	1.6784e-06
EUR	Phe_244_4	Phe_261_4	0.148093	0.0459749	0.00127667
EUR	Phe_244_4	Phe_269	0.190528	0.0621544	0.00217378
EUR	Phe_244_4	Phe_270	0.069799	0.0846656	0.409708
EUR	Phe_244_4	Phe_270_3	0.0662171	0.0725684	0.361517
EUR	Phe_244_4	Phe_270_32	0.077443	0.0679901	0.254689
EUR	Phe_244_4	Phe_272	0.151669	0.0271766	2.39308e-08
EUR	Phe_244_4	Phe_272_1	0.149116	0.027593	6.51242e-08
EUR	Phe_244_4	Phe_272_11	0.14307	0.0329165	1.38365e-05
EUR	Phe_244_4	Phe_272_12	0.180716	0.0483313	0.000184674
EUR	Phe_244_4	Phe_272_13	0.159826	0.0350433	5.09543e-06
EUR	Phe_244_4	Phe_274	0.175323	0.0311605	1.83954e-08
EUR	Phe_244_4	Phe_274_1	0.177578	0.0317743	2.28728e-08
EUR	Phe_244_4	Phe_274_11	0.116378	0.0383516	0.0024094
EUR	Phe_244_4	Phe_274_2	0.0329369	0.0658983	0.617207
EUR	Phe_244_4	Phe_274_21	0.0411638	0.0702604	0.557959
EUR	Phe_244_4	Phe_275	0.109646	0.0437293	0.0121633
EUR	Phe_244_4	Phe_275_3	0.0789702	0.0546548	0.148489
EUR	Phe_244_4	Phe_276	0.223168	0.0437756	3.43246e-07
EUR	Phe_244_4	Phe_276_1	0.207588	0.0492053	2.45597e-05
EUR	Phe_244_4	Phe_276_11	0.143127	0.0911413	0.116327
EUR	Phe_244_4	Phe_276_12	0.130272	0.044806	0.00364373
EUR	Phe_244_4	Phe_276_13	0.141679	0.0484961	0.00348402
EUR	Phe_244_4	Phe_276_14	0.118233	0.0400042	0.00312143
EUR	Phe_244_4	Phe_276_4	0.214964	0.0663292	0.00119168
EUR	Phe_244_4	Phe_276_41	0.124631	0.0562385	0.0266841
EUR	Phe_244_4	Phe_276_5	0.199304	0.0477938	3.04501e-05
EUR	Phe_244_4	Phe_276_6	0.239677	0.0874277	0.00611724
EUR	Phe_244_4	Phe_277	0.139257	0.0623483	0.025514
EUR	Phe_244_4	Phe_277_4	0.0888245	0.075122	0.237046
EUR	Phe_244_4	Phe_277_5	0.00977918	0.0876634	0.911177
EUR	Phe_244_4	Phe_278	0.155012	0.0241709	1.42549e-10
EUR	Phe_244_4	Phe_278_1	0.164662	0.0225145	2.60106e-13
EUR	Phe_244_4	Phe_280	0.206278	0.0387339	1.00673e-07
EUR	Phe_244_4	Phe_280_1	0.18611	0.0418322	8.62864e-06
EUR	Phe_244_4	Phe_280_2	0.223095	0.068149	0.00106171
EUR	Phe_244_4	Phe_281	0.265002	0.0574874	4.03175e-06
EUR	Phe_244_4	Phe_281_1	0.290085	0.0628712	3.9508e-06
EUR	Phe_244_4	Phe_281_11	0.467864	0.100158	2.99387e-06
EUR	Phe_244_4	Phe_281_12	0.340661	0.0649075	1.5342e-07
EUR	Phe_244_4	Phe_283	0.15	0.114568	0.190443
EUR	Phe_244_4	Phe_284	0.206725	0.086937	0.0174129
EUR	Phe_244_4	Phe_285	0.209161	0.0352878	3.07955e-09
EUR	Phe_244_4	Phe_285_2	0.165671	0.044499	0.000196848
EUR	Phe_244_4	Phe_286	0.091806	0.0587238	0.117969
EUR	Phe_244_4	Phe_286_7	0.0791503	0.0649109	0.222704
EUR	Phe_244_4	Phe_287	0.138294	0.0432465	0.00138481
EUR	Phe_244_4	Phe_287_3	0.139266	0.0441647	0.00161418
EUR	Phe_244_4	Phe_287_32	0.059581	0.0617532	0.334633
EUR	Phe_244_4	Phe_288	0.250566	0.0802704	0.00179914
EUR	Phe_244_4	Phe_288_1	0.0434156	0.0709969	0.540859
EUR	Phe_244_4	Phe_288_2	0.20194	0.0834839	0.0155669
EUR	Phe_244_4	Phe_289_4	0.270762	0.0775383	0.000479452
EUR	Phe_244_4	Phe_289_8	0.10874	0.0635314	0.086971
EUR	Phe_244_4	Phe_290_11	-0.00893036	0.0462291	0.846821
EUR	Phe_244_4	Phe_290_16	0.0602308	0.0983433	0.540237
EUR	Phe_244_4	Phe_292_3	-0.00103957	0.109698	0.992439
EUR	Phe_244_4	Phe_297_2	0.102943	0.0365519	0.00485721
EUR	Phe_244_4	Phe_300_1	0.135503	0.0378698	0.000346071
EUR	Phe_244_4	Phe_300_11	0.109175	0.0656748	0.0964402
EUR	Phe_244_4	Phe_300_3	0.089659	0.0724329	0.215782
EUR	Phe_244_4	Phe_300_9	0.16054	0.0664925	0.0157612
EUR	Phe_244_4	Phe_315_1	0.182841	0.0822113	0.026146
EUR	Phe_244_4	Phe_317_11	0.0379189	0.0514488	0.461109
EUR	Phe_244_4	Phe_318	0.103611	0.0341979	0.00244768
EUR	Phe_244_4	Phe_327	0.123139	0.0299227	3.86776e-05
EUR	Phe_244_4	Phe_327_3	0.165063	0.0251179	4.97966e-11
EUR	Phe_244_4	Phe_327_4	0.0735953	0.0295715	0.0128201
EUR	Phe_244_4	Phe_327_41	0.103405	0.0907304	0.254413
EUR	Phe_244_4	Phe_332	0.038511	0.0421645	0.361057
EUR	Phe_244_4	Phe_333	0.0602166	0.0370516	0.104118
EUR	Phe_244_4	Phe_333_1	0.065508	0.0337599	0.0523305
EUR	Phe_244_4	Phe_333_2	0.0751331	0.0778248	0.334338
EUR	Phe_244_4	Phe_333_4	-0.0783781	0.0681102	0.249833
EUR	Phe_244_4	Phe_334	0.0959338	0.0864459	0.267104
EUR	Phe_244_4	Phe_335	0.100258	0.0492949	0.0419684
EUR	Phe_244_4	Phe_337	0.227317	0.054542	3.07633e-05
EUR	Phe_244_4	Phe_337_1	0.194409	0.0553343	0.000442469
EUR	Phe_244_4	Phe_338	0.161135	0.0292594	3.64749e-08
EUR	Phe_244_4	Phe_338_1	0.106718	0.0510384	0.0365343
EUR	Phe_244_4	Phe_338_2	0.181908	0.0309009	3.93726e-09
EUR	Phe_244_4	Phe_339	0.111887	0.0329139	0.000675385
EUR	Phe_244_4	Phe_340	0.135194	0.0285039	2.10592e-06
EUR	Phe_244_4	Phe_340_1	0.18162	0.054292	0.000822075
EUR	Phe_244_4	Phe_342	0.131057	0.0818243	0.109225
EUR	Phe_244_4	Phe_345	0.101752	0.0479421	0.0338055
EUR	Phe_244_4	Phe_345_1	0.153751	0.0731218	0.0354945
EUR	Phe_244_4	Phe_345_3	0.117552	0.0679727	0.0837382
EUR	Phe_244_4	Phe_347	0.0121095	0.0913947	0.894591
EUR	Phe_244_4	Phe_348	0.262099	0.0990528	0.00814375
EUR	Phe_244_4	Phe_348_8	0.265523	0.0859154	0.00199808
EUR	Phe_244_4	Phe_348_9	-0.0667533	0.0958837	0.48631
EUR	Phe_244_4	Phe_350	0.164257	0.0333348	8.32894e-07
EUR	Phe_244_4	Phe_350_1	0.0364642	0.0379271	0.336337
EUR	Phe_244_4	Phe_350_2	0.201643	0.0366256	3.68073e-08
EUR	Phe_244_4	Phe_351	0.133222	0.024991	9.77855e-08
EUR	Phe_244_4	Phe_352	0.153225	0.0641234	0.0168698
EUR	Phe_244_4	Phe_352_1	0.142839	0.0689587	0.0383243
EUR	Phe_244_4	Phe_352_2	0.174566	0.0733453	0.0173102
EUR	Phe_244_4	Phe_353	0.136999	0.0550477	0.0128199
EUR	Phe_244_4	Phe_355	0.242672	0.0868984	0.00522882
EUR	Phe_244_4	Phe_356	0.194203	0.0396331	9.58269e-07
EUR	Phe_244_4	Phe_357	0.20226	0.0559969	0.000303874
EUR	Phe_244_4	Phe_358_1	0.200668	0.0851096	0.0183857
EUR	Phe_244_4	Phe_359	0.31589	0.092872	0.000670536
EUR	Phe_244_4	Phe_359_2	0.304095	0.0989725	0.00212263
EUR	Phe_244_4	Phe_361	-0.0094817	0.0409918	0.817076
EUR	Phe_244_4	Phe_361_1	-0.0382988	0.0415365	0.356502
EUR	Phe_244_4	Phe_361_2	0.0853138	0.0752178	0.256701
EUR	Phe_244_4	Phe_362	0.181413	0.0419704	1.54336e-05
EUR	Phe_244_4	Phe_362_2	0.105813	0.0361725	0.00344182
EUR	Phe_244_4	Phe_362_29	0.12558	0.038896	0.00124389
EUR	Phe_244_4	Phe_362_3	0.186007	0.0593936	0.00173759
EUR	Phe_244_4	Phe_362_31	0.00755922	0.0716437	0.91597
EUR	Phe_244_4	Phe_362_4	0.111483	0.0462086	0.0158395
EUR	Phe_244_4	Phe_362_6	0.0466258	0.0696437	0.503182
EUR	Phe_244_4	Phe_362_7	0.275411	0.107909	0.0107029
EUR	Phe_244_4	Phe_363	0.255785	0.0895437	0.00428287
EUR	Phe_244_4	Phe_363_3	0.185411	0.0856465	0.0304003
EUR	Phe_244_4	Phe_364	-0.00122187	0.0544241	0.982088
EUR	Phe_244_4	Phe_364_1	0.103906	0.0779937	0.182785
EUR	Phe_244_4	Phe_364_2	-0.157268	0.0841851	0.0617444
EUR	Phe_244_4	Phe_364_41	-0.0071646	0.0552218	0.89677
EUR	Phe_244_4	Phe_364_5	0.0104501	0.0435049	0.810172
EUR	Phe_244_4	Phe_365	-0.0287259	0.0258798	0.267009
EUR	Phe_244_4	Phe_365_1	-0.0384471	0.0258734	0.137287
EUR	Phe_244_4	Phe_365_11	-0.0135883	0.0307519	0.658584
EUR	Phe_244_4	Phe_365_2	0.0285734	0.0310419	0.357322
EUR	Phe_244_4	Phe_366	0.142182	0.0396181	0.000332202
EUR	Phe_244_4	Phe_366_2	0.160597	0.0387397	3.39e-05
EUR	Phe_244_4	Phe_367	0.185185	0.0336765	3.82116e-08
EUR	Phe_244_4	Phe_367_1	0.0434385	0.0270812	0.108712
EUR	Phe_244_4	Phe_367_2	0.175483	0.0396205	9.4626e-06
EUR	Phe_244_4	Phe_367_4	0.174269	0.0371347	2.69372e-06
EUR	Phe_244_4	Phe_367_8	0.109538	0.0297776	0.000234575
EUR	Phe_244_4	Phe_367_9	0.136566	0.0566333	0.0158909
EUR	Phe_244_4	Phe_368	0.178342	0.0426443	2.88835e-05
EUR	Phe_244_4	Phe_368_1	-0.0107228	0.0454892	0.813648
EUR	Phe_244_4	Phe_368_2	0.164898	0.0753527	0.0286441
EUR	Phe_244_4	Phe_369	0.141153	0.0589486	0.0166423
EUR	Phe_244_4	Phe_369_5	0.136067	0.0464372	0.00338819
EUR	Phe_244_4	Phe_370	-0.00145165	0.0784983	0.985246
EUR	Phe_244_4	Phe_370_1	0.0917603	0.0707404	0.194583
EUR	Phe_244_4	Phe_371	0.168268	0.0484332	0.000512329
EUR	Phe_244_4	Phe_371_1	0.238753	0.0904513	0.00830109
EUR	Phe_244_4	Phe_371_2	0.156054	0.0639374	0.0146576
EUR	Phe_244_4	Phe_371_3	0.127568	0.0504519	0.0114546
EUR	Phe_244_4	Phe_372	0.0427714	0.0620765	0.490816
EUR	Phe_244_4	Phe_374	0.120669	0.034359	0.00044473
EUR	Phe_244_4	Phe_374_1	0.0932812	0.0445789	0.0363938
EUR	Phe_244_4	Phe_374_3	0.121825	0.052686	0.0207624
EUR	Phe_244_4	Phe_375	0.230311	0.0632613	0.000271971
EUR	Phe_244_4	Phe_377	0.197921	0.0588476	0.000770214
EUR	Phe_244_4	Phe_377_1	0.0291216	0.0777038	0.707826
EUR	Phe_244_4	Phe_378	0.133509	0.0625461	0.0327964
EUR	Phe_244_4	Phe_378_1	0.0643836	0.0522146	0.217554
EUR	Phe_244_4	Phe_379	0.111126	0.0523222	0.0336804
EUR	Phe_244_4	Phe_379_2	0.157802	0.0402427	8.8089e-05
EUR	Phe_244_4	Phe_379_3	0.0435906	0.072758	0.549095
EUR	Phe_244_4	Phe_379_5	0.216581	0.102989	0.0354695
EUR	Phe_244_4	Phe_379_9	0.318415	0.0791349	5.72922e-05
EUR	Phe_244_4	Phe_380_1	0.0728511	0.0535768	0.173909
EUR	Phe_244_4	Phe_380_4	-0.0330077	0.0371467	0.37423
EUR	Phe_244_4	Phe_381	0.141065	0.044382	0.00148076
EUR	Phe_244_4	Phe_381_1	0.181575	0.0465769	9.68325e-05
EUR	Phe_244_4	Phe_381_11	0.130358	0.0368552	0.00040467
EUR	Phe_244_4	Phe_381_2	0.130583	0.0602403	0.0301808
EUR	Phe_244_4	Phe_382	0.0737194	0.0693448	0.287743
EUR	Phe_244_4	Phe_383	0.0184834	0.0542737	0.733436
EUR	Phe_244_4	Phe_384	0.0962991	0.0555775	0.0831494
EUR	Phe_244_4	Phe_384_4	0.0741225	0.045057	0.0999529
EUR	Phe_244_4	Phe_385	-0.00704425	0.0668307	0.916055
EUR	Phe_244_4	Phe_386	0.213341	0.0492281	1.46602e-05
EUR	Phe_244_4	Phe_386_1	0.0848019	0.0567243	0.134919
EUR	Phe_244_4	Phe_386_2	0.218725	0.0483276	6.0141e-06
EUR	Phe_244_4	Phe_386_9	0.177517	0.0378938	2.80514e-06
EUR	Phe_244_4	Phe_388	0.0617908	0.0933439	0.507991
EUR	Phe_244_4	Phe_389	0.0650431	0.0296674	0.0283499
EUR	Phe_244_4	Phe_389_1	0.0907681	0.0281579	0.00126615
EUR	Phe_244_4	Phe_389_2	0.00618311	0.0629934	0.921809
EUR	Phe_244_4	Phe_389_4	0.0941209	0.0374196	0.0118937
EUR	Phe_244_4	Phe_394	0.18971	0.0675328	0.00496718
EUR	Phe_244_4	Phe_395	0.116114	0.0424892	0.00628021
EUR	Phe_244_4	Phe_395_1	0.0234779	0.0545191	0.666733
EUR	Phe_244_4	Phe_395_2	0.085561	0.0482725	0.0763183
EUR	Phe_244_4	Phe_395_6	0.0573063	0.0504171	0.255687
EUR	Phe_244_4	Phe_396	0.102275	0.0477693	0.0322729
EUR	Phe_244_4	Phe_401	0.143691	0.0284492	4.39964e-07
EUR	Phe_244_4	Phe_401_1	0.134558	0.0279599	1.49029e-06
EUR	Phe_244_4	Phe_401_2	0.197414	0.0346203	1.18219e-08
EUR	Phe_244_4	Phe_401_21	0.134009	0.0378321	0.000396787
EUR	Phe_244_4	Phe_401_22	0.186623	0.0396959	2.58479e-06
EUR	Phe_244_4	Phe_401_3	0.273174	0.0687681	7.11556e-05
EUR	Phe_244_4	Phe_402	-0.189427	0.0684164	0.00562736
EUR	Phe_244_4	Phe_411	0.18409	0.0307137	2.05081e-09
EUR	Phe_244_4	Phe_411_1	0.161276	0.035083	4.28674e-06
EUR	Phe_244_4	Phe_411_2	0.172944	0.0402423	1.72684e-05
EUR	Phe_244_4	Phe_411_3	0.169495	0.0313613	6.49553e-08
EUR	Phe_244_4	Phe_411_4	0.17054	0.030148	1.54266e-08
EUR	Phe_244_4	Phe_411_8	0.164649	0.0315531	1.80702e-07
EUR	Phe_244_4	Phe_411_9	0.194211	0.0912483	0.0333053
EUR	Phe_244_4	Phe_414	0.0884868	0.061933	0.153076
EUR	Phe_244_4	Phe_415	0.154666	0.0404333	0.000130662
EUR	Phe_244_4	Phe_415_1	0.0908382	0.0449648	0.0433621
EUR	Phe_244_4	Phe_415_11	0.092579	0.0453306	0.0411209
EUR	Phe_244_4	Phe_415_2	0.175414	0.0501228	0.000465815
EUR	Phe_244_4	Phe_416	0.194729	0.0611147	0.00144109
EUR	Phe_244_4	Phe_418	0.235061	0.0293359	1.1219e-15
EUR	Phe_244_4	Phe_418_1	0.248736	0.067877	0.000247812
EUR	Phe_244_4	Phe_420	0.253799	0.0976161	0.00932324
EUR	Phe_244_4	Phe_420_3	0.108029	0.0862919	0.210606
EUR	Phe_244_4	Phe_425	0.103648	0.0366512	0.00468449
EUR	Phe_244_4	Phe_425_1	0.106033	0.0383127	0.00564779
EUR	Phe_244_4	Phe_425_11	-0.0681999	0.0829561	0.411009
EUR	Phe_244_4	Phe_425_12	-0.0140949	0.0748578	0.85065
EUR	Phe_244_4	Phe_425_8	0.0802313	0.102652	0.43446
EUR	Phe_244_4	Phe_426	0.219132	0.0354286	6.20409e-10
EUR	Phe_244_4	Phe_426_2	0.220412	0.048428	5.33048e-06
EUR	Phe_244_4	Phe_426_21	0.1593	0.0596428	0.00756465
EUR	Phe_244_4	Phe_426_24	0.249066	0.0556328	7.57107e-06
EUR	Phe_244_4	Phe_426_3	0.123726	0.04464	0.00557753
EUR	Phe_244_4	Phe_426_31	0.0659938	0.044591	0.138879
EUR	Phe_244_4	Phe_426_32	0.101789	0.0495742	0.0400476
EUR	Phe_244_4	Phe_426_9	0.250672	0.043692	9.62274e-09
EUR	Phe_244_4	Phe_426_91	0.25243	0.0452289	2.38893e-08
EUR	Phe_244_4	Phe_427	0.182807	0.0270739	1.45657e-11
EUR	Phe_244_4	Phe_427_1	0.0861977	0.0454828	0.0580696
EUR	Phe_244_4	Phe_427_11	0.0335175	0.0491915	0.495639
EUR	Phe_244_4	Phe_427_12	0.121499	0.053886	0.0241493
EUR	Phe_244_4	Phe_427_2	0.12311	0.0235562	1.7302e-07
EUR	Phe_244_4	Phe_427_3	0.196255	0.0356639	3.73592e-08
EUR	Phe_244_4	Phe_427_4	0.105326	0.0778489	0.17607
EUR	Phe_244_4	Phe_427_42	0.126964	0.0573986	0.0269689
EUR	Phe_244_4	Phe_427_5	0.172111	0.0434405	7.43236e-05
EUR	Phe_244_4	Phe_427_6	0.0597947	0.0519543	0.24977
EUR	Phe_244_4	Phe_427_7	-0.00200264	0.0486115	0.967139
EUR	Phe_244_4	Phe_427_8	0.133252	0.0587044	0.0232145
EUR	Phe_244_4	Phe_427_9	0.0614319	0.0367074	0.0942178
EUR	Phe_244_4	Phe_428	0.224389	0.0358349	3.80727e-10
EUR	Phe_244_4	Phe_428_1	0.224463	0.0381484	4.00624e-09
EUR	Phe_244_4	Phe_428_2	0.241872	0.0522156	3.6185e-06
EUR	Phe_244_4	Phe_429	0.204349	0.0555554	0.000234802
EUR	Phe_244_4	Phe_429_2	0.269284	0.076883	0.00046089
EUR	Phe_244_4	Phe_429_3	0.167244	0.0683167	0.0143623
EUR	Phe_244_4	Phe_430	0.0243879	0.0767149	0.750558
EUR	Phe_244_4	Phe_430_1	-0.0132173	0.0555985	0.812093
EUR	Phe_244_4	Phe_430_2	-0.0876976	0.0815659	0.282297
EUR	Phe_244_4	Phe_430_3	0.0810799	0.0595174	0.173107
EUR	Phe_244_4	Phe_433	0.149875	0.0383644	9.35941e-05
EUR	Phe_244_4	Phe_433_1	0.048968	0.0355506	0.168383
EUR	Phe_244_4	Phe_433_11	0.0743176	0.0792443	0.348333
EUR	Phe_244_4	Phe_433_2	0.161941	0.0552074	0.00335359
EUR	Phe_244_4	Phe_433_21	0.157398	0.0561	0.00502117
EUR	Phe_244_4	Phe_433_3	0.170079	0.0462408	0.000234957
EUR	Phe_244_4	Phe_433_31	0.141876	0.048251	0.00327809
EUR	Phe_244_4	Phe_433_5	0.0265882	0.0509071	0.601469
EUR	Phe_244_4	Phe_433_8	0.116517	0.0585613	0.0466288
EUR	Phe_244_4	Phe_440	0.112145	0.0469168	0.0168351
EUR	Phe_244_4	Phe_440_2	0.107057	0.0487696	0.0281525
EUR	Phe_244_4	Phe_442	0.0620937	0.0345392	0.072213
EUR	Phe_244_4	Phe_442_1	0.0594015	0.0343689	0.0839255
EUR	Phe_244_4	Phe_442_11	0.0342795	0.0341089	0.314897
EUR	Phe_244_4	Phe_442_2	-0.0293613	0.063005	0.641205
EUR	Phe_244_4	Phe_443	0.137932	0.0453633	0.00236098
EUR	Phe_244_4	Phe_443_1	0.07662	0.0772865	0.321502
EUR	Phe_244_4	Phe_443_9	0.127746	0.0426963	0.00277175
EUR	Phe_244_4	Phe_444	0.0410659	0.0606227	0.498151
EUR	Phe_244_4	Phe_444_1	0.0162682	0.0637146	0.798469
EUR	Phe_244_4	Phe_447_1	0.0824359	0.0743452	0.267506
EUR	Phe_244_4	Phe_450	0.202997	0.0555876	0.000260369
EUR	Phe_244_4	Phe_451	0.122663	0.0589865	0.037571
EUR	Phe_244_4	Phe_451_2	0.12638	0.0577671	0.0286873
EUR	Phe_244_4	Phe_452	0.0848297	0.0447416	0.0579613
EUR	Phe_244_4	Phe_454	0.104126	0.0334199	0.00183508
EUR	Phe_244_4	Phe_454_1	0.104609	0.0326678	0.00136384
EUR	Phe_244_4	Phe_454_11	0.156016	0.0426722	0.000256035
EUR	Phe_244_4	Phe_455	0.147634	0.0348777	2.3068e-05
EUR	Phe_244_4	Phe_456	0.179551	0.0346436	2.18568e-07
EUR	Phe_244_4	Phe_458	0.305075	0.0418553	3.12758e-13
EUR	Phe_244_4	Phe_458_1	0.217279	0.0465892	3.10556e-06
EUR	Phe_244_4	Phe_458_9	0.261588	0.0433008	1.52978e-09
EUR	Phe_244_4	Phe_459	0.196766	0.0520637	0.000157253
EUR	Phe_244_4	Phe_459_9	0.188599	0.0515213	0.000251619
EUR	Phe_244_4	Phe_464	0.233233	0.0404006	7.78639e-09
EUR	Phe_244_4	Phe_465	0.189622	0.037334	3.79312e-07
EUR	Phe_244_4	Phe_465_2	0.16495	0.0589453	0.0051362
EUR	Phe_244_4	Phe_465_4	0.0206049	0.0541693	0.703663
EUR	Phe_244_4	Phe_470	0.0473515	0.0596551	0.427338
EUR	Phe_244_4	Phe_471	0.054458	0.0400436	0.17384
EUR	Phe_244_4	Phe_472	0.134528	0.052472	0.0103534
EUR	Phe_244_4	Phe_473	0.074486	0.044816	0.0965045
EUR	Phe_244_4	Phe_473_1	0.133223	0.087516	0.127942
EUR	Phe_244_4	Phe_473_4	-0.0206991	0.0597608	0.729068
EUR	Phe_244_4	Phe_474	0.0877453	0.0578119	0.129072
EUR	Phe_244_4	Phe_474_1	0.183704	0.0594523	0.00200195
EUR	Phe_244_4	Phe_474_2	0.148122	0.0511755	0.00379886
EUR	Phe_244_4	Phe_475	0.168271	0.035305	1.87734e-06
EUR	Phe_244_4	Phe_476	0.112422	0.0401234	0.00508034
EUR	Phe_244_4	Phe_477	0.239263	0.0601899	7.03388e-05
EUR	Phe_244_4	Phe_479	0.102644	0.0577861	0.0756888
EUR	Phe_244_4	Phe_480	0.248462	0.0421886	3.87817e-09
EUR	Phe_244_4	Phe_480_1	0.177214	0.0468386	0.00015463
EUR	Phe_244_4	Phe_480_11	0.145572	0.0585078	0.0128436
EUR	Phe_244_4	Phe_480_5	0.0869697	0.100165	0.385251
EUR	Phe_244_4	Phe_481	0.234017	0.0671738	0.000494439
EUR	Phe_244_4	Phe_483	0.211083	0.0351688	1.9492e-09
EUR	Phe_244_4	Phe_495	0.111491	0.0340395	0.0010553
EUR	Phe_244_4	Phe_495_2	0.0166922	0.0517356	0.746964
EUR	Phe_244_4	Phe_496	0.14551	0.0274985	1.21284e-07
EUR	Phe_244_4	Phe_496_1	0.048392	0.0415994	0.244714
EUR	Phe_244_4	Phe_496_2	0.15086	0.03092	1.06597e-06
EUR	Phe_244_4	Phe_496_21	0.132804	0.0320343	3.38834e-05
EUR	Phe_244_4	Phe_496_3	0.202582	0.0813253	0.012738
EUR	Phe_244_4	Phe_497	0.236966	0.0482615	9.10543e-07
EUR	Phe_244_4	Phe_500	0.154354	0.0969638	0.111413
EUR	Phe_244_4	Phe_500_2	0.12888	0.0992566	0.194132
EUR	Phe_244_4	Phe_502	0.250463	0.0598647	2.86654e-05
EUR	Phe_244_4	Phe_503	0.128491	0.101189	0.204153
EUR	Phe_244_4	Phe_504	0.288116	0.0752194	0.000127968
EUR	Phe_244_4	Phe_507	0.164195	0.0706406	0.0201059
EUR	Phe_244_4	Phe_508	0.214313	0.0680527	0.00163708
EUR	Phe_244_4	Phe_509	0.192574	0.0401999	1.66444e-06
EUR	Phe_244_4	Phe_509_1	0.181917	0.0394014	3.8929e-06
EUR	Phe_244_4	Phe_509_8	0.191025	0.0468879	4.61969e-05
EUR	Phe_244_4	Phe_510	0.194595	0.0664875	0.00342487
EUR	Phe_244_4	Phe_512	0.231583	0.0324172	9.07613e-13
EUR	Phe_244_4	Phe_512_1	0.159268	0.0781471	0.0415446
EUR	Phe_244_4	Phe_512_2	0.189216	0.0498388	0.000146713
EUR	Phe_244_4	Phe_512_7	0.23776	0.0338841	2.26913e-12
EUR	Phe_244_4	Phe_512_8	0.162395	0.0364123	8.2006e-06
EUR	Phe_244_4	Phe_512_9	0.234875	0.0328927	9.28937e-13
EUR	Phe_244_4	Phe_513	0.228994	0.0520816	1.09842e-05
EUR	Phe_244_4	Phe_513_3	0.14789	0.0557272	0.00795856
EUR	Phe_244_4	Phe_514	0.155849	0.0493662	0.00159401
EUR	Phe_244_4	Phe_516	0.176375	0.0668507	0.00833113
EUR	Phe_244_4	Phe_516_1	0.152855	0.0616251	0.0131232
EUR	Phe_244_4	Phe_519	0.203262	0.0475419	1.90762e-05
EUR	Phe_244_4	Phe_519_8	0.223736	0.0666121	0.000782855
EUR	Phe_244_4	Phe_519_9	0.106219	0.108354	0.326943
EUR	Phe_244_4	Phe_520	0.0797184	0.0882338	0.366266
EUR	Phe_244_4	Phe_521	0.195515	0.0462975	2.41054e-05
EUR	Phe_244_4	Phe_521_1	0.196749	0.0461922	2.05027e-05
EUR	Phe_244_4	Phe_522	0.180209	0.049492	0.000271405
EUR	Phe_244_4	Phe_522_5	0.157987	0.0848654	0.0626567
EUR	Phe_244_4	Phe_523	0.211512	0.0482376	1.16095e-05
EUR	Phe_244_4	Phe_523_1	0.215144	0.0541473	7.08813e-05
EUR	Phe_244_4	Phe_523_3	0.221653	0.0548556	5.33015e-05
EUR	Phe_244_4	Phe_523_31	0.180437	0.0596395	0.00248256
EUR	Phe_244_4	Phe_523_32	0.169941	0.0612954	0.00556292
EUR	Phe_244_4	Phe_524	0.170918	0.0729575	0.0191446
EUR	Phe_244_4	Phe_524_3	0.0229792	0.0733772	0.754155
EUR	Phe_244_4	Phe_525	0.219144	0.0378446	7.01223e-09
EUR	Phe_244_4	Phe_526	0.129386	0.063311	0.0409874
EUR	Phe_244_4	Phe_526_4	0.121304	0.0683752	0.0760469
EUR	Phe_244_4	Phe_526_41	0.17661	0.0467123	0.000156324
EUR	Phe_244_4	Phe_527	0.0926557	0.0616299	0.13273
EUR	Phe_244_4	Phe_528	0.211914	0.0660951	0.00134499
EUR	Phe_244_4	Phe_528_3	0.0932451	0.0654304	0.154127
EUR	Phe_244_4	Phe_528_6	-0.00337354	0.0693428	0.961198
EUR	Phe_244_4	Phe_530	0.113735	0.0280624	5.05782e-05
EUR	Phe_244_4	Phe_530_1	0.10634	0.0265383	6.14851e-05
EUR	Phe_244_4	Phe_530_11	0.105416	0.0276444	0.000137129
EUR	Phe_244_4	Phe_530_12	0.0743835	0.0479953	0.121187
EUR	Phe_244_4	Phe_530_14	0.0869146	0.0390199	0.0259176
EUR	Phe_244_4	Phe_530_2	0.30131	0.0898031	0.000793007
EUR	Phe_244_4	Phe_530_3	0.101432	0.0573026	0.0767101
EUR	Phe_244_4	Phe_530_5	0.0773984	0.0644584	0.229848
EUR	Phe_244_4	Phe_531	0.0492817	0.0498013	0.322386
EUR	Phe_244_4	Phe_531_2	0.098491	0.0675214	0.144658
EUR	Phe_244_4	Phe_531_3	0.063467	0.0774765	0.412685
EUR	Phe_244_4	Phe_531_4	-0.0204047	0.0632366	0.746944
EUR	Phe_244_4	Phe_532	0.135073	0.0384431	0.000442123
EUR	Phe_244_4	Phe_535	0.19024	0.039497	1.46056e-06
EUR	Phe_244_4	Phe_535_1	0.138088	0.0705312	0.0502495
EUR	Phe_244_4	Phe_535_6	0.00346704	0.0568254	0.951349
EUR	Phe_244_4	Phe_535_8	0.192992	0.0576786	0.000819879
EUR	Phe_244_4	Phe_535_9	0.211321	0.0741461	0.00437113
EUR	Phe_244_4	Phe_536	0.260305	0.0763671	0.000652958
EUR	Phe_244_4	Phe_537	0.172341	0.0608323	0.0046107
EUR	Phe_244_4	Phe_540	0.146488	0.073316	0.0457129
EUR	Phe_244_4	Phe_540_1	0.152852	0.0620255	0.0137268
EUR	Phe_244_4	Phe_540_11	0.162166	0.0503899	0.00128991
EUR	Phe_244_4	Phe_550	0.078	0.0290262	0.00720483
EUR	Phe_244_4	Phe_550_1	-0.0159108	0.0269949	0.555593
EUR	Phe_244_4	Phe_550_2	0.0638265	0.0303167	0.0352632
EUR	Phe_244_4	Phe_550_3	0.132146	0.0825322	0.109346
EUR	Phe_244_4	Phe_550_4	0.090372	0.0278156	0.00115825
EUR	Phe_244_4	Phe_550_5	0.0870732	0.0459991	0.0583671
EUR	Phe_244_4	Phe_555	0.115403	0.0393758	0.0033809
EUR	Phe_244_4	Phe_555_1	0.0550144	0.0431159	0.201969
EUR	Phe_244_4	Phe_555_2	0.127476	0.0460182	0.00560367
EUR	Phe_244_4	Phe_555_21	0.0583284	0.0755253	0.439936
EUR	Phe_244_4	Phe_556_1	0.217462	0.0930569	0.0194462
EUR	Phe_244_4	Phe_558	0.214714	0.0423108	3.88142e-07
EUR	Phe_244_4	Phe_559	0.00878062	0.0757523	0.907722
EUR	Phe_244_4	Phe_560	0.0984867	0.0632723	0.119576
EUR	Phe_244_4	Phe_560_4	0.125217	0.0640303	0.0505135
EUR	Phe_244_4	Phe_561	0.173599	0.0412921	2.62037e-05
EUR	Phe_244_4	Phe_561_1	0.189104	0.0525809	0.000322612
EUR	Phe_244_4	Phe_561_2	0.106885	0.0799938	0.181495
EUR	Phe_244_4	Phe_562	0.092384	0.0243804	0.000151087
EUR	Phe_244_4	Phe_562_1	0.0926287	0.0228264	4.95025e-05
EUR	Phe_244_4	Phe_563	0.153597	0.0284602	6.77999e-08
EUR	Phe_244_4	Phe_564	0.203727	0.0335116	1.20708e-09
EUR	Phe_244_4	Phe_564_1	0.179428	0.0359107	5.83774e-07
EUR	Phe_244_4	Phe_564_9	0.16872	0.0550776	0.00218899
EUR	Phe_244_4	Phe_565	0.167975	0.0402618	3.01853e-05
EUR	Phe_244_4	Phe_565_1	0.0556549	0.0557189	0.317867
EUR	Phe_244_4	Phe_567	0.130881	0.0796951	0.100533
EUR	Phe_244_4	Phe_568	0.0544143	0.072954	0.455745
EUR	Phe_244_4	Phe_568_1	0.046314	0.0774468	0.549834
EUR	Phe_244_4	Phe_569	0.130243	0.0511854	0.0109422
EUR	Phe_244_4	Phe_571	0.212063	0.049207	1.63549e-05
EUR	Phe_244_4	Phe_571_5	0.203781	0.0491945	3.43749e-05
EUR	Phe_244_4	Phe_571_51	0.223131	0.0616317	0.000294156
EUR	Phe_244_4	Phe_571_8	0.184964	0.0764956	0.0156074
EUR	Phe_244_4	Phe_571_81	0.222588	0.0937887	0.0176302
EUR	Phe_244_4	Phe_572	0.158282	0.0664395	0.0172027
EUR	Phe_244_4	Phe_573	0.135727	0.0650002	0.0367891
EUR	Phe_244_4	Phe_573_3	0.112679	0.0896245	0.208669
EUR	Phe_244_4	Phe_573_5	0.192666	0.0874612	0.0276036
EUR	Phe_244_4	Phe_573_7	0.193741	0.0489199	7.48318e-05
EUR	Phe_244_4	Phe_574	0.146269	0.0408055	0.000337683
EUR	Phe_244_4	Phe_574_1	0.14082	0.0424621	0.000911935
EUR	Phe_244_4	Phe_574_12	0.143896	0.0565466	0.0109359
EUR	Phe_244_4	Phe_574_2	0.219186	0.0610803	0.000332592
EUR	Phe_244_4	Phe_574_3	0.219533	0.0675838	0.00116092
EUR	Phe_244_4	Phe_575	0.207947	0.0769944	0.00691722
EUR	Phe_244_4	Phe_575_1	0.186963	0.09933	0.0598037
EUR	Phe_244_4	Phe_575_7	0.129372	0.0967819	0.181308
EUR	Phe_244_4	Phe_575_8	0.201974	0.0835468	0.0156276
EUR	Phe_244_4	Phe_577	0.188362	0.0588097	0.00136051
EUR	Phe_244_4	Phe_577_1	0.258783	0.0649	6.67975e-05
EUR	Phe_244_4	Phe_577_2	0.104345	0.0604051	0.0840915
EUR	Phe_244_4	Phe_577_3	0.0999623	0.07235	0.16708
EUR	Phe_244_4	Phe_578	0.198862	0.0388021	2.97499e-07
EUR	Phe_244_4	Phe_578_1	0.0652879	0.0834377	0.433935
EUR	Phe_244_4	Phe_578_2	0.244264	0.0589437	3.41263e-05
EUR	Phe_244_4	Phe_578_8	0.196375	0.0476098	3.71238e-05
EUR	Phe_244_4	Phe_578_9	0.24499	0.0639425	0.000127408
EUR	Phe_244_4	Phe_579_2	0.183195	0.126732	0.148309
EUR	Phe_244_4	Phe_579_8	0.262324	0.0794537	0.000961388
EUR	Phe_244_4	Phe_580	0.247248	0.0730144	0.000708435
EUR	Phe_244_4	Phe_580_3	0.307568	0.0699344	1.09276e-05
EUR	Phe_244_4	Phe_580_31	0.172114	0.0566648	0.00238627
EUR	Phe_244_4	Phe_585	0.211372	0.0321581	4.93375e-11
EUR	Phe_244_4	Phe_585_1	0.233137	0.0426586	4.62467e-08
EUR	Phe_244_4	Phe_585_2	0.201838	0.0744201	0.00668492
EUR	Phe_244_4	Phe_585_3	0.205693	0.0317611	9.40314e-11
EUR	Phe_244_4	Phe_585_31	0.206718	0.0744615	0.00550018
EUR	Phe_244_4	Phe_586	0.141181	0.0514966	0.00611483
EUR	Phe_244_4	Phe_586_2	0.03555	0.0466551	0.446076
EUR	Phe_244_4	Phe_587	0.329219	0.0894316	0.000232103
EUR	Phe_244_4	Phe_588	0.221764	0.0665912	0.000867729
EUR	Phe_244_4	Phe_589	0.0306292	0.0844412	0.716808
EUR	Phe_244_4	Phe_590	0.195788	0.076489	0.0104765
EUR	Phe_244_4	Phe_591	0.154528	0.0378268	4.40486e-05
EUR	Phe_244_4	Phe_592	0.147837	0.056005	0.00829763
EUR	Phe_244_4	Phe_592_1	0.167429	0.0512985	0.00109921
EUR	Phe_244_4	Phe_593	0.101721	0.0366069	0.00545717
EUR	Phe_244_4	Phe_594	0.0330633	0.0280634	0.238731
EUR	Phe_244_4	Phe_594_1	0.0519634	0.0303554	0.0869277
EUR	Phe_244_4	Phe_594_2	-0.000620269	0.0521492	0.99051
EUR	Phe_244_4	Phe_594_3	0.0526763	0.0369418	0.153889
EUR	Phe_244_4	Phe_594_8	-0.0123767	0.059953	0.836447
EUR	Phe_244_4	Phe_595	0.0435157	0.0648189	0.502003
EUR	Phe_244_4	Phe_596	0.116993	0.0379622	0.00205737
EUR	Phe_244_4	Phe_596_1	-0.0289891	0.0696148	0.677102
EUR	Phe_244_4	Phe_596_5	0.128649	0.0481745	0.00757432
EUR	Phe_244_4	Phe_597	0.100339	0.0590339	0.0891897
EUR	Phe_244_4	Phe_597_1	0.13514	0.0563228	0.0164229
EUR	Phe_244_4	Phe_599	0.124776	0.0342662	0.000271197
EUR	Phe_244_4	Phe_599_1	-0.0267915	0.0692546	0.698864
EUR	Phe_244_4	Phe_599_2	0.0827083	0.0404457	0.0408625
EUR	Phe_244_4	Phe_599_3	0.138826	0.064449	0.0312372
EUR	Phe_244_4	Phe_599_4	0.121958	0.0446255	0.00627774
EUR	Phe_244_4	Phe_599_5	0.0502476	0.043461	0.247619
EUR	Phe_244_4	Phe_599_9	0.0640776	0.0581011	0.270086
EUR	Phe_244_4	Phe_600	0.0281312	0.0293265	0.337438
EUR	Phe_244_4	Phe_601	0.0949464	0.0545391	0.0817037
EUR	Phe_244_4	Phe_601_1	0.0410758	0.0631382	0.515324
EUR	Phe_244_4	Phe_601_11	0.084705	0.0886067	0.339089
EUR	Phe_244_4	Phe_601_12	0.0785963	0.0851385	0.355925
EUR	Phe_244_4	Phe_601_3	0.0461558	0.0954528	0.628708
EUR	Phe_244_4	Phe_602	0.0389955	0.0718915	0.587527
EUR	Phe_244_4	Phe_603	-0.0701624	0.0523791	0.180404
EUR	Phe_244_4	Phe_603_1	-0.0494176	0.0454796	0.277219
EUR	Phe_244_4	Phe_603_2	0.0179094	0.0665276	0.787774
EUR	Phe_244_4	Phe_604	0.287101	0.0692968	3.42698e-05
EUR	Phe_244_4	Phe_604_1	0.266112	0.0693007	0.000123058
EUR	Phe_244_4	Phe_605	0.0681914	0.0304914	0.0253247
EUR	Phe_244_4	Phe_608	-0.000523554	0.0549812	0.992402
EUR	Phe_244_4	Phe_610	0.11333	0.0837901	0.176202
EUR	Phe_244_4	Phe_610_4	0.0625642	0.0680041	0.35757
EUR	Phe_244_4	Phe_611	0.0584216	0.0581097	0.31472
EUR	Phe_244_4	Phe_611_3	0.0997987	0.0562991	0.0762863
EUR	Phe_244_4	Phe_612	0.113145	0.0739099	0.125804
EUR	Phe_244_4	Phe_612_2	0.143693	0.0370942	0.000107178
EUR	Phe_244_4	Phe_613	0.250749	0.112041	0.0252205
EUR	Phe_244_4	Phe_614	0.212985	0.0859038	0.0131627
EUR	Phe_244_4	Phe_614_4	0.0453035	0.069932	0.5171
EUR	Phe_244_4	Phe_614_52	0.162451	0.0783967	0.0382504
EUR	Phe_244_4	Phe_615	0.0169408	0.0396896	0.669502
EUR	Phe_244_4	Phe_618	0.0920808	0.0419068	0.0280008
EUR	Phe_244_4	Phe_618_1	0.0876402	0.0420712	0.0372382
EUR	Phe_244_4	Phe_619	0.147959	0.0968105	0.126429
EUR	Phe_244_4	Phe_622	0.28498	0.0917789	0.00190236
EUR	Phe_244_4	Phe_624_9	0.0649375	0.0463936	0.161601
EUR	Phe_244_4	Phe_625_1	0.116243	0.0761388	0.126828
EUR	Phe_244_4	Phe_626	0.127525	0.0594565	0.0319655
EUR	Phe_244_4	Phe_626_1	0.12292	0.0532651	0.0210158
EUR	Phe_244_4	Phe_626_12	0.146943	0.0351827	2.95951e-05
EUR	Phe_244_4	Phe_626_14	0.108917	0.0918521	0.235706
EUR	Phe_244_4	Phe_627	0.0386323	0.0609346	0.526083
EUR	Phe_244_4	Phe_627_1	0.124854	0.0493417	0.0113932
EUR	Phe_244_4	Phe_628	0.0719162	0.0444457	0.105648
EUR	Phe_244_4	Phe_634_3	0.0553017	0.0596404	0.353796
EUR	Phe_244_4	Phe_635_3	0.0595145	0.0837584	0.477363
EUR	Phe_244_4	Phe_636	0.0283263	0.0530925	0.593668
EUR	Phe_244_4	Phe_636_2	-0.028782	0.06343	0.650002
EUR	Phe_244_4	Phe_636_3	-0.017542	0.0652551	0.788067
EUR	Phe_244_4	Phe_642	0.0679706	0.0609809	0.265013
EUR	Phe_244_4	Phe_642_1	0.070027	0.066884	0.295104
EUR	Phe_244_4	Phe_645	0.0211312	0.096041	0.825854
EUR	Phe_244_4	Phe_647_1	-0.0247042	0.103772	0.811833
EUR	Phe_244_4	Phe_650	-0.00788084	0.0432337	0.855359
EUR	Phe_244_4	Phe_681	0.184088	0.0354732	2.1086e-07
EUR	Phe_244_4	Phe_681_1	0.172515	0.0529874	0.00113085
EUR	Phe_244_4	Phe_681_2	0.0435257	0.0798977	0.585913
EUR	Phe_244_4	Phe_681_3	0.200702	0.0680635	0.00319065
EUR	Phe_244_4	Phe_681_7	0.118144	0.0623069	0.0579393
EUR	Phe_244_4	Phe_686	0.191686	0.0657032	0.00352909
EUR	Phe_244_4	Phe_686_1	0.170338	0.0536583	0.00150091
EUR	Phe_244_4	Phe_686_3	0.0556851	0.0467696	0.233801
EUR	Phe_244_4	Phe_687_1	0.201742	0.04667	1.54109e-05
EUR	Phe_244_4	Phe_687_4	0.148466	0.0381528	9.96927e-05
EUR	Phe_244_4	Phe_689	-0.0361608	0.0494933	0.465011
EUR	Phe_244_4	Phe_690	0.0618618	0.040993	0.131278
EUR	Phe_244_4	Phe_690_1	0.0228545	0.038623	0.55403
EUR	Phe_244_4	Phe_694	-0.0417459	0.0605831	0.49078
EUR	Phe_244_4	Phe_694_1	0.38607	0.10265	0.000169201
EUR	Phe_244_4	Phe_694_2	-0.128327	0.0521094	0.0137915
EUR	Phe_244_4	Phe_695	0.216361	0.0537678	5.72187e-05
EUR	Phe_244_4	Phe_695_3	0.0620794	0.0573471	0.279021
EUR	Phe_244_4	Phe_695_4	0.430979	0.0879356	9.53125e-07
EUR	Phe_244_4	Phe_695_41	0.166758	0.0671556	0.0130225
EUR	Phe_244_4	Phe_695_42	0.361328	0.0872542	3.45648e-05
EUR	Phe_244_4	Phe_695_7	0.28269	0.0720285	8.68369e-05
EUR	Phe_244_4	Phe_696	0.145958	0.0409935	0.000370118
EUR	Phe_244_4	Phe_696_4	0.143008	0.0410012	0.000486856
EUR	Phe_244_4	Phe_696_41	0.15184	0.036265	2.82736e-05
EUR	Phe_244_4	Phe_696_42	0.200233	0.0457956	1.22929e-05
EUR	Phe_244_4	Phe_697	0.281511	0.0584082	1.43756e-06
EUR	Phe_244_4	Phe_698	0.0833206	0.0619266	0.178472
EUR	Phe_244_4	Phe_700	0.0746714	0.034638	0.0311018
EUR	Phe_244_4	Phe_701	0.0826821	0.0458439	0.0713007
EUR	Phe_244_4	Phe_701_2	-0.211496	0.084551	0.0123704
EUR	Phe_244_4	Phe_701_4	-0.0253393	0.073984	0.731977
EUR	Phe_244_4	Phe_702	-0.101184	0.0406126	0.0127223
EUR	Phe_244_4	Phe_702_1	-0.103529	0.0345304	0.00271589
EUR	Phe_244_4	Phe_702_2	-0.0970164	0.0435719	0.0259751
EUR	Phe_244_4	Phe_703	0.215812	0.0441251	1.00371e-06
EUR	Phe_244_4	Phe_703_1	0.14135	0.033812	2.90915e-05
EUR	Phe_244_4	Phe_704	0.0869023	0.0667495	0.192945
EUR	Phe_244_4	Phe_705_3	0.125773	0.0603883	0.0372744
EUR	Phe_244_4	Phe_706	-0.0192297	0.0466944	0.680471
EUR	Phe_244_4	Phe_706_1	0.0523914	0.041544	0.207271
EUR	Phe_244_4	Phe_706_2	0.00588256	0.0428368	0.890774
EUR	Phe_244_4	Phe_706_8	0.0507806	0.0483986	0.294079
EUR	Phe_244_4	Phe_707	0.179632	0.0450281	6.62596e-05
EUR	Phe_244_4	Phe_707_1	0.194779	0.0646963	0.0026068
EUR	Phe_244_4	Phe_709	0.353233	0.0942704	0.00017895
EUR	Phe_244_4	Phe_709_2	0.335734	0.0824942	4.70556e-05
EUR	Phe_244_4	Phe_709_3	0.0811963	0.104469	0.437025
EUR	Phe_244_4	Phe_710	0.197045	0.0447085	1.04652e-05
EUR	Phe_244_4	Phe_710_1	0.190571	0.043854	1.38906e-05
EUR	Phe_244_4	Phe_710_12	0.14848	0.0487156	0.00230449
EUR	Phe_244_4	Phe_710_19	0.20562	0.0459144	7.52275e-06
EUR	Phe_244_4	Phe_711	0.195161	0.0735431	0.0079614
EUR	Phe_244_4	Phe_711_1	0.134578	0.0653226	0.0393788
EUR	Phe_244_4	Phe_713	0.298148	0.0894521	0.00085901
EUR	Phe_244_4	Phe_714	0.423356	0.0742118	1.16552e-08
EUR	Phe_244_4	Phe_714_1	0.330526	0.0510219	9.28684e-11
EUR	Phe_244_4	Phe_715	0.239417	0.0641117	0.000188181
EUR	Phe_244_4	Phe_715_1	0.179893	0.0612407	0.003309
EUR	Phe_244_4	Phe_715_2	0.0891712	0.0719003	0.214899
EUR	Phe_244_4	Phe_716	0.163801	0.0306394	8.98789e-08
EUR	Phe_244_4	Phe_716_2	0.0827511	0.0397809	0.0375099
EUR	Phe_244_4	Phe_716_9	0.158249	0.0331412	1.79721e-06
EUR	Phe_244_4	Phe_717	0.260614	0.0785465	0.000906795
EUR	Phe_244_4	Phe_720	0.102656	0.0330339	0.00188609
EUR	Phe_244_4	Phe_721	0.179178	0.0314169	1.17545e-08
EUR	Phe_244_4	Phe_721_1	0.180693	0.0325158	2.74326e-08
EUR	Phe_244_4	Phe_721_2	0.0918082	0.0531283	0.0839801
EUR	Phe_244_4	Phe_722	0.132206	0.0298935	9.75356e-06
EUR	Phe_244_4	Phe_722_1	0.101574	0.0442338	0.0216594
EUR	Phe_244_4	Phe_722_6	0.128274	0.0339984	0.000161336
EUR	Phe_244_4	Phe_722_7	0.0999062	0.0497469	0.0446125
EUR	Phe_244_4	Phe_722_9	0.0697885	0.0470727	0.138189
EUR	Phe_244_4	Phe_724	0.158114	0.0581755	0.00657013
EUR	Phe_244_4	Phe_726	0.132187	0.0276463	1.74097e-06
EUR	Phe_244_4	Phe_726_1	0.120497	0.0372428	0.00121449
EUR	Phe_244_4	Phe_726_2	0.117418	0.0561992	0.0366795
EUR	Phe_244_4	Phe_726_3	0.0871374	0.0570569	0.126711
EUR	Phe_244_4	Phe_726_4	0.110795	0.0547152	0.0428732
EUR	Phe_244_4	Phe_727	0.113433	0.0332319	0.000641628
EUR	Phe_244_4	Phe_727_1	0.125865	0.0319969	8.36603e-05
EUR	Phe_244_4	Phe_727_2	0.141479	0.0874586	0.105735
EUR	Phe_244_4	Phe_727_4	0.00557083	0.0553538	0.919836
EUR	Phe_244_4	Phe_727_6	0.0480665	0.0399083	0.228426
EUR	Phe_244_4	Phe_728	0.0365789	0.0534877	0.494054
EUR	Phe_244_4	Phe_728_7	0.0630936	0.038865	0.104503
EUR	Phe_244_4	Phe_728_71	0.00186331	0.0352223	0.957811
EUR	Phe_244_4	Phe_729	0.129729	0.070241	0.0647604
EUR	Phe_244_4	Phe_729_1	0.125692	0.0532424	0.018238
EUR	Phe_244_4	Phe_732	0.0315447	0.0890495	0.723161
EUR	Phe_244_4	Phe_733	0.150564	0.0673338	0.0253463
EUR	Phe_244_4	Phe_733_4	0.190472	0.0997826	0.0562792
EUR	Phe_244_4	Phe_733_8	0.252695	0.0847118	0.00285443
EUR	Phe_244_4	Phe_735	0.0503845	0.0315394	0.110152
EUR	Phe_244_4	Phe_735_1	0.0424226	0.0368034	0.249042
EUR	Phe_244_4	Phe_735_2	0.0601855	0.036347	0.0977508
EUR	Phe_244_4	Phe_735_21	0.0587645	0.0339993	0.0839158
EUR	Phe_244_4	Phe_735_23	-0.00233035	0.038356	0.951554
EUR	Phe_244_4	Phe_735_3	0.0202426	0.0263852	0.442964
EUR	Phe_244_4	Phe_736	0.0288991	0.0599969	0.630036
EUR	Phe_244_4	Phe_737	0.10838	0.0535762	0.0430813
EUR	Phe_244_4	Phe_737_3	0.035356	0.0476448	0.458042
EUR	Phe_244_4	Phe_738	0.0516037	0.0624648	0.408733
EUR	Phe_244_4	Phe_738_4	0.0972757	0.0414203	0.0188492
EUR	Phe_244_4	Phe_740	0.139932	0.0271989	2.67833e-07
EUR	Phe_244_4	Phe_740_1	0.0857286	0.0294681	0.00362359
EUR	Phe_244_4	Phe_740_11	0.101755	0.0314163	0.00119986
EUR	Phe_244_4	Phe_740_12	0.12556	0.0640329	0.0498936
EUR	Phe_244_4	Phe_740_2	0.189932	0.0578603	0.00102854
EUR	Phe_244_4	Phe_740_9	0.158476	0.0280037	1.52178e-08
EUR	Phe_244_4	Phe_741	0.181602	0.0432396	2.67036e-05
EUR	Phe_244_4	Phe_741_3	0.160743	0.0523536	0.00213828
EUR	Phe_244_4	Phe_741_4	0.112395	0.068814	0.102402
EUR	Phe_244_4	Phe_742	0.152703	0.0623118	0.0142606
EUR	Phe_244_4	Phe_742_9	0.110818	0.0665109	0.0956811
EUR	Phe_244_4	Phe_743	0.0805964	0.0357528	0.0241792
EUR	Phe_244_4	Phe_743_1	0.0500845	0.0354079	0.157215
EUR	Phe_244_4	Phe_743_11	0.0481993	0.0354602	0.174067
EUR	Phe_244_4	Phe_743_2	0.00554753	0.0764324	0.94214
EUR	Phe_244_4	Phe_743_9	0.0710472	0.0577131	0.218308
EUR	Phe_244_4	Phe_745	0.197908	0.0268307	1.62898e-13
EUR	Phe_244_4	Phe_747	0.184938	0.088328	0.0362816
EUR	Phe_244_4	Phe_747_1	0.204458	0.103601	0.0484372
EUR	Phe_244_4	Phe_751	0.0885435	0.0805654	0.271756
EUR	Phe_244_4	Phe_751_2	0.0493858	0.0800526	0.53729
EUR	Phe_244_4	Phe_751_21	0.0153447	0.0780035	0.844048
EUR	Phe_244_4	Phe_755	0.0466447	0.0566221	0.410059
EUR	Phe_244_4	Phe_755_1	0.0327269	0.0592138	0.580475
EUR	Phe_244_4	Phe_757	0.110076	0.0801588	0.169683
EUR	Phe_244_4	Phe_760	0.168704	0.0263919	1.63449e-10
EUR	Phe_244_4	Phe_761	0.111336	0.0309227	0.000317672
EUR	Phe_244_4	Phe_764	0.158465	0.0325343	1.11208e-06
EUR	Phe_244_4	Phe_765	0.147231	0.0380301	0.000108197
EUR	Phe_244_4	Phe_766	0.138202	0.0556078	0.0129446
EUR	Phe_244_4	Phe_770	0.188364	0.0433049	1.36313e-05
EUR	Phe_244_4	Phe_771_1	0.199798	0.066654	0.00272168
EUR	Phe_244_4	Phe_773	0.165414	0.0275833	2.01146e-09
EUR	Phe_244_4	Phe_781	0.201578	0.0840305	0.0164462
EUR	Phe_244_4	Phe_782_3	0.201421	0.0284219	1.3724e-12
EUR	Phe_244_4	Phe_783	0.170869	0.05309	0.00128876
EUR	Phe_244_4	Phe_785	0.200949	0.0287839	2.9249e-12
EUR	Phe_244_4	Phe_788	0.101458	0.0343432	0.00313453
EUR	Phe_244_4	Phe_789	0.164889	0.0337487	1.03013e-06
EUR	Phe_244_4	Phe_790_6	0.315213	0.0592909	1.05854e-07
EUR	Phe_244_4	Phe_791	0.290248	0.104591	0.00551874
EUR	Phe_244_4	Phe_798	0.21546	0.0420732	3.03807e-07
EUR	Phe_244_4	Phe_798_1	0.172609	0.0801135	0.0311962
EUR	Phe_244_4	Phe_800	0.134239	0.0447948	0.00272876
EUR	Phe_244_4	Phe_800_1	0.0771089	0.0673571	0.252301
EUR	Phe_244_4	Phe_800_2	0.158204	0.0598762	0.00823742
EUR	Phe_244_4	Phe_800_3	0.0612019	0.0626157	0.32836
EUR	Phe_244_4	Phe_800_4	0.0930584	0.0750507	0.214997
EUR	Phe_244_4	Phe_801	0.148263	0.0418627	0.000397655
EUR	Phe_244_4	Phe_801_1	0.16273	0.0830001	0.0499258
EUR	Phe_244_4	Phe_803	0.0103717	0.0397523	0.794164
EUR	Phe_244_4	Phe_803_1	0.105204	0.0666899	0.114679
EUR	Phe_244_4	Phe_803_2	0.0178475	0.0411607	0.664575
EUR	Phe_244_4	Phe_803_3	0.0195517	0.0517406	0.70552
EUR	Phe_244_4	Phe_804	0.0844325	0.0457405	0.0649064
EUR	Phe_244_4	Phe_805	0.0096783	0.0627721	0.877467
EUR	Phe_244_4	Phe_807	0.00121798	0.0494663	0.980356
EUR	Phe_244_4	Phe_809	0.212176	0.0724607	0.0034098
EUR	Phe_244_4	Phe_817	0.0411682	0.0777697	0.596556
EUR	Phe_244_4	Phe_819	0.114287	0.0631394	0.0702834
EUR	Phe_244_4	Phe_830	0.0690588	0.0524629	0.188061
EUR	Phe_244_4	Phe_835	0.0899397	0.0369044	0.0148056
EUR	Phe_244_4	Phe_840	0.0851695	0.0385027	0.026964
EUR	Phe_244_4	Phe_851	0.171146	0.0859182	0.0463756
EUR	Phe_244_4	Phe_854	0.218906	0.0911943	0.0163757
EUR	Phe_244_4	Phe_858	0.0711646	0.0480425	0.138531
EUR	Phe_244_4	Phe_859	0.118833	0.0737042	0.106899
EUR	Phe_244_4	Phe_870	0.102055	0.0670951	0.128247
EUR	Phe_244_4	Phe_870_3	0.0178432	0.0766012	0.815811
EUR	Phe_244_4	Phe_871	0.149827	0.0462459	0.0011962
EUR	Phe_244_4	Phe_871_3	0.139976	0.0672234	0.0373195
EUR	Phe_244_4	Phe_871_4	0.124491	0.0704266	0.0771156
EUR	Phe_244_4	Phe_872	0.00656591	0.0752687	0.930486
EUR	Phe_244_4	Phe_874	0.130384	0.0915657	0.154464
EUR	Phe_244_4	Phe_915	0.225135	0.0719239	0.00174701
EUR	Phe_244_4	Phe_916	0.142751	0.0438585	0.00113465
EUR	Phe_244_4	Phe_938	-0.175247	0.0529031	0.000924322
EUR	Phe_244_4	Phe_938_2	-0.196535	0.0580748	0.00071396
EUR	Phe_244_4	Phe_939	0.151383	0.0399168	0.000149165
EUR	Phe_244_4	Phe_946	0.0242147	0.0993246	0.80739
EUR	Phe_244_4	Phe_947	0.199751	0.0539647	0.000214318
EUR	Phe_244_4	Phe_949	0.0348279	0.0609172	0.567508
EUR	Phe_244_4	Phe_952	0.0252033	0.0826008	0.760273
EUR	Phe_244_4	Phe_960	0.270111	0.0521415	2.21467e-07
EUR	Phe_244_4	Phe_960_2	0.265516	0.0559288	2.06067e-06
EUR	Phe_244_4	Phe_965	0.244109	0.0630904	0.000109192
EUR	Phe_244_4	Phe_969	0.0778646	0.073643	0.290363
EUR	Phe_244_4	Phe_979	0.203614	0.0604016	0.000748942
EUR	Phe_244_4	Phe_990	0.0276705	0.0632871	0.66195
EUR	Phe_244_4	QTL_ALB	-0.0785959	0.0289744	0.00667569
EUR	Phe_244_4	QTL_ALT	0.0590363	0.0304154	0.0522587
EUR	Phe_244_4	QTL_AST	0.0706839	0.0289131	0.014497
EUR	Phe_244_4	QTL_BASO	0.123242	0.0483743	0.0108446
EUR	Phe_244_4	QTL_BMI	0.156705	0.0198839	3.24838e-15
EUR	Phe_244_4	QTL_BUN	0.0384314	0.0215133	0.0740342
EUR	Phe_244_4	QTL_CALCIUM	-0.039859	0.0219353	0.0691996
EUR	Phe_244_4	QTL_CRE	0.117238	0.0261371	7.27508e-06
EUR	Phe_244_4	QTL_CRP	0.120446	0.0314094	0.000125713
EUR	Phe_244_4	QTL_DBP	0.0496896	0.0269634	0.0653507
EUR	Phe_244_4	QTL_EGFR	-0.115517	0.0260088	8.93423e-06
EUR	Phe_244_4	QTL_EOSINO	0.166946	0.0489598	0.000649947
EUR	Phe_244_4	QTL_GLU	0.0830524	0.0285774	0.00365816
EUR	Phe_244_4	QTL_HB	-0.0332183	0.037352	0.373825
EUR	Phe_244_4	QTL_HBA1C	0.0455498	0.0254391	0.0733667
EUR	Phe_244_4	QTL_HDLC	-0.169131	0.0232998	3.90201e-13
EUR	Phe_244_4	QTL_HEIGHT	0.0450094	0.0202527	0.0262567
EUR	Phe_244_4	QTL_HT	-0.0354264	0.0362157	0.327972
EUR	Phe_244_4	QTL_LDLC	-0.0714742	0.0274992	0.00934579
EUR	Phe_244_4	QTL_LYMPH	0.0395474	0.0450408	0.379924
EUR	Phe_244_4	QTL_MCH	0.0155508	0.0220238	0.48013
EUR	Phe_244_4	QTL_MCHC	-0.0109798	0.0253893	0.665408
EUR	Phe_244_4	QTL_MCV	0.0216411	0.0222648	0.331058
EUR	Phe_244_4	QTL_MONO	0.0333982	0.0329802	0.311217
EUR	Phe_244_4	QTL_MPV	0.0149244	0.0195579	0.44541
EUR	Phe_244_4	QTL_NEUTRO	0.025897	0.0291738	0.374713
EUR	Phe_244_4	QTL_PLT	-0.0221792	0.0251571	0.377978
EUR	Phe_244_4	QTL_RBC	-0.0465083	0.0295362	0.115344
EUR	Phe_244_4	QTL_RDW	0.0659144	0.0243946	0.00689229
EUR	Phe_244_4	QTL_SBP	0.0186671	0.0247205	0.450173
EUR	Phe_244_4	QTL_TC	-0.125466	0.0276311	5.60578e-06
EUR	Phe_244_4	QTL_TG	0.108657	0.0260085	2.94407e-05
EUR	Phe_244_4	QTL_WBC	0.0544824	0.0379684	0.151304
EUR	Phe_244_4	QTL_WEIGHT	0.162419	0.0212373	2.04415e-14
EUR	Phe_244	Phe_244_1	0.234558	0.088873	0.00830891
EUR	Phe_244	Phe_244_2	1.02331	0.127338	9.26895e-16
EUR	Phe_244	Phe_244_4	1.01933	0.0956695	1.65733e-26
EUR	Phe_244	Phe_245	0.95252	0.146832	8.74871e-11
EUR	Phe_244	Phe_245_21	0.836741	0.125233	2.36529e-11
EUR	Phe_244	Phe_250	0.150223	0.027186	3.28108e-08
EUR	Phe_244	Phe_250_1	0.251969	0.0485094	2.05579e-07
EUR	Phe_244	Phe_250_13	0.327115	0.0899144	0.00027468
EUR	Phe_244	Phe_250_2	0.146564	0.0268045	4.55438e-08
EUR	Phe_244	Phe_250_21	0.216676	0.0942481	0.0215049
EUR	Phe_244	Phe_250_22	0.121196	0.0315156	0.000120258
EUR	Phe_244	Phe_250_23	0.145696	0.0333257	1.2318e-05
EUR	Phe_244	Phe_250_24	0.159225	0.0301131	1.23946e-07
EUR	Phe_244	Phe_250_4	0.104171	0.0448309	0.0201452
EUR	Phe_244	Phe_250_41	0.0117159	0.0656282	0.858315
EUR	Phe_244	Phe_250_42	0.139103	0.0624845	0.0260006
EUR	Phe_244	Phe_250_6	0.211169	0.0401715	1.46675e-07
EUR	Phe_244	Phe_250_7	0.152844	0.0341591	7.65949e-06
EUR	Phe_244	Phe_251_1	0.297234	0.071502	3.22452e-05
EUR	Phe_244	Phe_252	0.187123	0.0584982	0.00138008
EUR	Phe_244	Phe_252_1	0.173421	0.0534357	0.00117276
EUR	Phe_244	Phe_253	0.276581	0.0779916	0.000390684
EUR	Phe_244	Phe_255	0.108871	0.0594144	0.0668925
EUR	Phe_244	Phe_255_1	-0.0340973	0.0876263	0.697186
EUR	Phe_244	Phe_255_12	-0.0447639	0.0776912	0.564496
EUR	Phe_244	Phe_255_21	0.334368	0.0939629	0.000372954
EUR	Phe_244	Phe_256	0.0385265	0.0794265	0.627635
EUR	Phe_244	Phe_256_4	0.0606121	0.0541187	0.26272
EUR	Phe_244	Phe_257	0.180526	0.0404416	8.04916e-06
EUR	Phe_244	Phe_257_1	0.188469	0.0395083	1.83897e-06
EUR	Phe_244	Phe_259_3	0.0256804	0.0855262	0.763976
EUR	Phe_244	Phe_260	0.0195296	0.0652837	0.764826
EUR	Phe_244	Phe_261	0.192946	0.0412112	2.84255e-06
EUR	Phe_244	Phe_261_2	0.230515	0.0478817	1.47739e-06
EUR	Phe_244	Phe_261_4	0.146987	0.0458236	0.00133819
EUR	Phe_244	Phe_269	0.184474	0.0627616	0.00328977
EUR	Phe_244	Phe_270	0.0676841	0.0882936	0.443332
EUR	Phe_244	Phe_270_3	0.0603057	0.0752052	0.422621
EUR	Phe_244	Phe_270_32	0.0703625	0.0708573	0.320702
EUR	Phe_244	Phe_272	0.150203	0.0271759	3.25617e-08
EUR	Phe_244	Phe_272_1	0.147161	0.0277062	1.0874e-07
EUR	Phe_244	Phe_272_11	0.143422	0.0331449	1.51083e-05
EUR	Phe_244	Phe_272_12	0.181588	0.0486106	0.000187296
EUR	Phe_244	Phe_272_13	0.160038	0.0348638	4.4248e-06
EUR	Phe_244	Phe_274	0.174148	0.0304298	1.04701e-08
EUR	Phe_244	Phe_274_1	0.176263	0.0314104	2.00463e-08
EUR	Phe_244	Phe_274_11	0.114465	0.037942	0.00255424
EUR	Phe_244	Phe_274_2	0.0224727	0.0667123	0.736223
EUR	Phe_244	Phe_274_21	0.0310839	0.0702498	0.658144
EUR	Phe_244	Phe_275	0.102723	0.0429652	0.0168098
EUR	Phe_244	Phe_275_3	0.0853392	0.0547384	0.118988
EUR	Phe_244	Phe_276	0.222244	0.0442224	5.01836e-07
EUR	Phe_244	Phe_276_1	0.209139	0.049454	2.34778e-05
EUR	Phe_244	Phe_276_11	0.154058	0.0908159	0.0898155
EUR	Phe_244	Phe_276_12	0.124305	0.0451544	0.00590714
EUR	Phe_244	Phe_276_13	0.141389	0.0493812	0.00419357
EUR	Phe_244	Phe_276_14	0.122716	0.039832	0.00206424
EUR	Phe_244	Phe_276_4	0.20019	0.064803	0.00200694
EUR	Phe_244	Phe_276_41	0.108938	0.0548293	0.0469374
EUR	Phe_244	Phe_276_5	0.194015	0.0479923	5.28528e-05
EUR	Phe_244	Phe_276_6	0.219311	0.085346	0.0101796
EUR	Phe_244	Phe_277	0.140613	0.0628065	0.025167
EUR	Phe_244	Phe_277_4	0.0838598	0.0754234	0.266201
EUR	Phe_244	Phe_277_5	0.00406707	0.0870509	0.962736
EUR	Phe_244	Phe_278	0.154297	0.0243467	2.33509e-10
EUR	Phe_244	Phe_278_1	0.162116	0.0225143	5.99578e-13
EUR	Phe_244	Phe_280	0.204578	0.0384189	1.00993e-07
EUR	Phe_244	Phe_280_1	0.188773	0.0421715	7.59425e-06
EUR	Phe_244	Phe_280_2	0.221837	0.0681565	0.00113464
EUR	Phe_244	Phe_281	0.269816	0.0583934	3.82534e-06
EUR	Phe_244	Phe_281_1	0.292361	0.0643305	5.50206e-06
EUR	Phe_244	Phe_281_11	0.470122	0.0995812	2.34705e-06
EUR	Phe_244	Phe_281_12	0.338401	0.0652746	2.16873e-07
EUR	Phe_244	Phe_283	0.156609	0.114585	0.171702
EUR	Phe_244	Phe_284	0.198968	0.0872905	0.0226449
EUR	Phe_244	Phe_285	0.208212	0.0359609	7.04042e-09
EUR	Phe_244	Phe_285_2	0.157157	0.0446396	0.000430623
EUR	Phe_244	Phe_286	0.102102	0.0600497	0.0890749
EUR	Phe_244	Phe_286_7	0.0763898	0.0643543	0.23522
EUR	Phe_244	Phe_287	0.136724	0.0429519	0.00145663
EUR	Phe_244	Phe_287_3	0.140043	0.0443583	0.00159359
EUR	Phe_244	Phe_287_32	0.0565877	0.0641045	0.377376
EUR	Phe_244	Phe_288	0.240876	0.081192	0.00300974
EUR	Phe_244	Phe_288_1	0.0420373	0.0712935	0.555434
EUR	Phe_244	Phe_288_2	0.19188	0.0846199	0.0233564
EUR	Phe_244	Phe_289_4	0.275517	0.0783857	0.000439933
EUR	Phe_244	Phe_289_8	0.106299	0.0635858	0.0945745
EUR	Phe_244	Phe_290_11	-0.010355	0.0458029	0.821141
EUR	Phe_244	Phe_290_16	0.0482855	0.0978893	0.621824
EUR	Phe_244	Phe_292_3	-0.0108543	0.107278	0.919408
EUR	Phe_244	Phe_297_2	0.106253	0.036115	0.00326008
EUR	Phe_244	Phe_300_1	0.143405	0.0374427	0.000128156
EUR	Phe_244	Phe_300_11	0.0960887	0.0649819	0.13922
EUR	Phe_244	Phe_300_3	0.0816643	0.0729927	0.263225
EUR	Phe_244	Phe_300_9	0.155797	0.0661484	0.0185097
EUR	Phe_244	Phe_315_1	0.185373	0.0815032	0.0229405
EUR	Phe_244	Phe_317_11	0.0394528	0.0496725	0.427045
EUR	Phe_244	Phe_318	0.108174	0.0339271	0.00143048
EUR	Phe_244	Phe_327	0.127006	0.030573	3.26464e-05
EUR	Phe_244	Phe_327_3	0.166097	0.0255212	7.60599e-11
EUR	Phe_244	Phe_327_4	0.0822344	0.0296919	0.00561266
EUR	Phe_244	Phe_327_41	0.0910908	0.0921452	0.32288
EUR	Phe_244	Phe_332	0.0380991	0.0429833	0.375418
EUR	Phe_244	Phe_333	0.063177	0.03676	0.0856805
EUR	Phe_244	Phe_333_1	0.0661309	0.0342509	0.0535105
EUR	Phe_244	Phe_333_2	0.0969673	0.0786897	0.217847
EUR	Phe_244	Phe_333_4	-0.0575618	0.0654452	0.379108
EUR	Phe_244	Phe_334	0.0839028	0.0856339	0.327192
EUR	Phe_244	Phe_335	0.101935	0.0490013	0.037502
EUR	Phe_244	Phe_337	0.236427	0.0556934	2.1845e-05
EUR	Phe_244	Phe_337_1	0.199465	0.0559148	0.000360662
EUR	Phe_244	Phe_338	0.162259	0.0297583	4.96488e-08
EUR	Phe_244	Phe_338_1	0.106343	0.0501648	0.0340168
EUR	Phe_244	Phe_338_2	0.183296	0.0314038	5.32271e-09
EUR	Phe_244	Phe_339	0.12595	0.0327153	0.000118173
EUR	Phe_244	Phe_340	0.139096	0.0276937	5.09634e-07
EUR	Phe_244	Phe_340_1	0.183323	0.0551911	0.000895002
EUR	Phe_244	Phe_342	0.145937	0.0823553	0.0763878
EUR	Phe_244	Phe_345	0.107674	0.0477596	0.0241644
EUR	Phe_244	Phe_345_1	0.152711	0.0732777	0.0371598
EUR	Phe_244	Phe_345_3	0.119498	0.0669253	0.074173
EUR	Phe_244	Phe_347	-0.00409203	0.089921	0.963703
EUR	Phe_244	Phe_348	0.258261	0.0988034	0.00895188
EUR	Phe_244	Phe_348_8	0.26356	0.0845445	0.00182448
EUR	Phe_244	Phe_348_9	-0.0488326	0.0964042	0.612478
EUR	Phe_244	Phe_350	0.16596	0.0331821	5.689e-07
EUR	Phe_244	Phe_350_1	0.0411882	0.0379189	0.277382
EUR	Phe_244	Phe_350_2	0.200633	0.0374386	8.36982e-08
EUR	Phe_244	Phe_351	0.127812	0.0249977	3.17162e-07
EUR	Phe_244	Phe_352	0.137136	0.0651579	0.0353201
EUR	Phe_244	Phe_352_1	0.135277	0.0705766	0.0552711
EUR	Phe_244	Phe_352_2	0.156045	0.0743278	0.0357799
EUR	Phe_244	Phe_353	0.153276	0.0550634	0.00537559
EUR	Phe_244	Phe_355	0.268226	0.0897589	0.00280537
EUR	Phe_244	Phe_356	0.201799	0.0395005	3.24251e-07
EUR	Phe_244	Phe_357	0.196344	0.0565165	0.000512554
EUR	Phe_244	Phe_358_1	0.215674	0.0827453	0.00914789
EUR	Phe_244	Phe_359	0.331598	0.0915554	0.000292534
EUR	Phe_244	Phe_359_2	0.323478	0.0978722	0.000949403
EUR	Phe_244	Phe_361	-0.00820053	0.0409729	0.841367
EUR	Phe_244	Phe_361_1	-0.0340389	0.0414976	0.412066
EUR	Phe_244	Phe_361_2	0.0859172	0.0749282	0.251522
EUR	Phe_244	Phe_362	0.184906	0.0421265	1.13718e-05
EUR	Phe_244	Phe_362_2	0.109633	0.0372996	0.00329002
EUR	Phe_244	Phe_362_29	0.132096	0.0388918	0.000682506
EUR	Phe_244	Phe_362_3	0.186394	0.0594385	0.00171323
EUR	Phe_244	Phe_362_31	0.00818529	0.0712867	0.908586
EUR	Phe_244	Phe_362_4	0.114337	0.0461615	0.0132529
EUR	Phe_244	Phe_362_6	0.0470515	0.069986	0.501394
EUR	Phe_244	Phe_362_7	0.264812	0.107418	0.0136923
EUR	Phe_244	Phe_363	0.258828	0.0879129	0.00323853
EUR	Phe_244	Phe_363_3	0.187008	0.0832507	0.0246834
EUR	Phe_244	Phe_364	-0.00529625	0.0540005	0.92187
EUR	Phe_244	Phe_364_1	0.10011	0.0807888	0.215285
EUR	Phe_244	Phe_364_2	-0.169811	0.0854991	0.0470209
EUR	Phe_244	Phe_364_41	-0.00146082	0.0555508	0.97902
EUR	Phe_244	Phe_364_5	0.004444	0.0433384	0.918327
EUR	Phe_244	Phe_365	-0.0249993	0.0260313	0.336875
EUR	Phe_244	Phe_365_1	-0.034881	0.0265316	0.188612
EUR	Phe_244	Phe_365_11	-0.0112768	0.0311581	0.717411
EUR	Phe_244	Phe_365_2	0.0261939	0.0314918	0.405541
EUR	Phe_244	Phe_366	0.144341	0.0400427	0.000312535
EUR	Phe_244	Phe_366_2	0.165485	0.0390992	2.31152e-05
EUR	Phe_244	Phe_367	0.189188	0.0341356	2.98614e-08
EUR	Phe_244	Phe_367_1	0.0494653	0.0272907	0.0699041
EUR	Phe_244	Phe_367_2	0.178564	0.0406889	1.14124e-05
EUR	Phe_244	Phe_367_4	0.171906	0.0371521	3.70834e-06
EUR	Phe_244	Phe_367_8	0.106706	0.0291027	0.000245849
EUR	Phe_244	Phe_367_9	0.143632	0.0565072	0.0110273
EUR	Phe_244	Phe_368	0.186686	0.0432213	1.56516e-05
EUR	Phe_244	Phe_368_1	-0.00480353	0.0454562	0.915841
EUR	Phe_244	Phe_368_2	0.167473	0.0757654	0.0270763
EUR	Phe_244	Phe_369	0.133038	0.0593222	0.0249199
EUR	Phe_244	Phe_369_5	0.138417	0.0461779	0.00272235
EUR	Phe_244	Phe_370	0.019003	0.0784751	0.808661
EUR	Phe_244	Phe_370_1	0.102282	0.0700967	0.144522
EUR	Phe_244	Phe_371	0.17247	0.0478316	0.000311218
EUR	Phe_244	Phe_371_1	0.233438	0.0922298	0.0113724
EUR	Phe_244	Phe_371_2	0.154815	0.0645424	0.0164557
EUR	Phe_244	Phe_371_3	0.133396	0.0498269	0.00742424
EUR	Phe_244	Phe_372	0.038922	0.0613883	0.526062
EUR	Phe_244	Phe_374	0.114262	0.034004	0.000778669
EUR	Phe_244	Phe_374_1	0.0879042	0.0437837	0.0446758
EUR	Phe_244	Phe_374_3	0.119306	0.0532276	0.0249981
EUR	Phe_244	Phe_375	0.235274	0.0630931	0.000192241
EUR	Phe_244	Phe_377	0.202438	0.0578263	0.000463871
EUR	Phe_244	Phe_377_1	0.0319599	0.0771739	0.678781
EUR	Phe_244	Phe_378	0.140055	0.0617658	0.0233585
EUR	Phe_244	Phe_378_1	0.0699712	0.0523762	0.181571
EUR	Phe_244	Phe_379	0.111215	0.0532837	0.0368685
EUR	Phe_244	Phe_379_2	0.156994	0.0413064	0.000144279
EUR	Phe_244	Phe_379_3	0.05581	0.071887	0.437538
EUR	Phe_244	Phe_379_5	0.186383	0.10179	0.0670919
EUR	Phe_244	Phe_379_9	0.320585	0.0798691	5.97301e-05
EUR	Phe_244	Phe_380_1	0.0843375	0.0524675	0.107961
EUR	Phe_244	Phe_380_4	-0.029453	0.0371865	0.42834
EUR	Phe_244	Phe_381	0.140745	0.0436542	0.00126372
EUR	Phe_244	Phe_381_1	0.177725	0.0460009	0.000111769
EUR	Phe_244	Phe_381_11	0.127837	0.0359137	0.000371467
EUR	Phe_244	Phe_381_2	0.138231	0.0601125	0.0214743
EUR	Phe_244	Phe_382	0.080374	0.0681251	0.23808
EUR	Phe_244	Phe_383	0.0263869	0.0526951	0.616549
EUR	Phe_244	Phe_384	0.0942063	0.0561687	0.0935025
EUR	Phe_244	Phe_384_4	0.0771496	0.0449755	0.0862779
EUR	Phe_244	Phe_385	-0.0137206	0.0663997	0.836293
EUR	Phe_244	Phe_386	0.219148	0.0498404	1.09764e-05
EUR	Phe_244	Phe_386_1	0.0791236	0.0556207	0.154865
EUR	Phe_244	Phe_386_2	0.221787	0.0492675	6.74183e-06
EUR	Phe_244	Phe_386_9	0.18028	0.0383795	2.63612e-06
EUR	Phe_244	Phe_388	0.0555122	0.090262	0.538546
EUR	Phe_244	Phe_389	0.0614395	0.0292207	0.0355007
EUR	Phe_244	Phe_389_1	0.0907473	0.0274877	0.000962132
EUR	Phe_244	Phe_389_2	0.0061857	0.0633149	0.922173
EUR	Phe_244	Phe_389_4	0.0865834	0.0377305	0.0217453
EUR	Phe_244	Phe_394	0.192437	0.0681312	0.00473539
EUR	Phe_244	Phe_395	0.121874	0.0422314	0.00390342
EUR	Phe_244	Phe_395_1	0.0402788	0.0554137	0.467303
EUR	Phe_244	Phe_395_2	0.0843204	0.0475592	0.0762361
EUR	Phe_244	Phe_395_6	0.0649648	0.0507207	0.200252
EUR	Phe_244	Phe_396	0.0926853	0.0470973	0.0490734
EUR	Phe_244	Phe_401	0.145757	0.0286111	3.49824e-07
EUR	Phe_244	Phe_401_1	0.137164	0.0277841	7.9422e-07
EUR	Phe_244	Phe_401_2	0.196227	0.034998	2.06096e-08
EUR	Phe_244	Phe_401_21	0.134279	0.0373939	0.000329498
EUR	Phe_244	Phe_401_22	0.185628	0.0395056	2.61733e-06
EUR	Phe_244	Phe_401_3	0.293507	0.068283	1.72046e-05
EUR	Phe_244	Phe_402	-0.180188	0.0681447	0.00818862
EUR	Phe_244	Phe_411	0.184789	0.0309161	2.27142e-09
EUR	Phe_244	Phe_411_1	0.167377	0.0355187	2.44867e-06
EUR	Phe_244	Phe_411_2	0.175154	0.0401991	1.31757e-05
EUR	Phe_244	Phe_411_3	0.167515	0.0319057	1.51854e-07
EUR	Phe_244	Phe_411_4	0.170857	0.0303376	1.78287e-08
EUR	Phe_244	Phe_411_8	0.167509	0.0318574	1.45558e-07
EUR	Phe_244	Phe_411_9	0.180447	0.0904226	0.045978
EUR	Phe_244	Phe_414	0.0813993	0.0624614	0.192508
EUR	Phe_244	Phe_415	0.148577	0.0406677	0.000258764
EUR	Phe_244	Phe_415_1	0.0864144	0.0447659	0.0535618
EUR	Phe_244	Phe_415_11	0.0887651	0.0451017	0.0490553
EUR	Phe_244	Phe_415_2	0.166973	0.0502451	0.000889993
EUR	Phe_244	Phe_416	0.1961	0.0629315	0.00183271
EUR	Phe_244	Phe_418	0.235459	0.0299345	3.66724e-15
EUR	Phe_244	Phe_418_1	0.261111	0.0674059	0.000107191
EUR	Phe_244	Phe_420	0.272922	0.0945687	0.00390212
EUR	Phe_244	Phe_420_3	0.107665	0.0852205	0.206458
EUR	Phe_244	Phe_425	0.105572	0.0371076	0.00444096
EUR	Phe_244	Phe_425_1	0.108609	0.0388625	0.00519505
EUR	Phe_244	Phe_425_11	-0.0572081	0.0834426	0.492967
EUR	Phe_244	Phe_425_12	-0.00949256	0.0756316	0.900119
EUR	Phe_244	Phe_425_8	0.0652336	0.103183	0.527246
EUR	Phe_244	Phe_426	0.213937	0.0356618	1.98478e-09
EUR	Phe_244	Phe_426_2	0.217164	0.0481314	6.42517e-06
EUR	Phe_244	Phe_426_21	0.151495	0.0591164	0.0103873
EUR	Phe_244	Phe_426_24	0.244989	0.0539305	5.55424e-06
EUR	Phe_244	Phe_426_3	0.118625	0.0448219	0.00813093
EUR	Phe_244	Phe_426_31	0.0635765	0.0446205	0.154208
EUR	Phe_244	Phe_426_32	0.0924785	0.0489636	0.0589292
EUR	Phe_244	Phe_426_9	0.250982	0.0433293	6.93766e-09
EUR	Phe_244	Phe_426_91	0.251129	0.0457573	4.05871e-08
EUR	Phe_244	Phe_427	0.183032	0.02692	1.05279e-11
EUR	Phe_244	Phe_427_1	0.0911702	0.0459756	0.0473657
EUR	Phe_244	Phe_427_11	0.0373016	0.0503117	0.458445
EUR	Phe_244	Phe_427_12	0.128047	0.0539953	0.017719
EUR	Phe_244	Phe_427_2	0.126182	0.0235077	7.97487e-08
EUR	Phe_244	Phe_427_3	0.193739	0.0360733	7.84295e-08
EUR	Phe_244	Phe_427_4	0.0969351	0.0760571	0.202484
EUR	Phe_244	Phe_427_42	0.127036	0.0575053	0.0271668
EUR	Phe_244	Phe_427_5	0.177599	0.0435415	4.52625e-05
EUR	Phe_244	Phe_427_6	0.0483618	0.0525038	0.356993
EUR	Phe_244	Phe_427_7	0.00809472	0.0482469	0.866759
EUR	Phe_244	Phe_427_8	0.142995	0.0578902	0.0135073
EUR	Phe_244	Phe_427_9	0.0619176	0.0369663	0.0939394
EUR	Phe_244	Phe_428	0.224228	0.0361943	5.82368e-10
EUR	Phe_244	Phe_428_1	0.222594	0.039142	1.29413e-08
EUR	Phe_244	Phe_428_2	0.234955	0.0523831	7.28058e-06
EUR	Phe_244	Phe_429	0.204896	0.0561361	0.000262248
EUR	Phe_244	Phe_429_2	0.266718	0.0799322	0.000847471
EUR	Phe_244	Phe_429_3	0.167317	0.0673764	0.0130164
EUR	Phe_244	Phe_430	0.00991981	0.0762322	0.896467
EUR	Phe_244	Phe_430_1	-0.0260505	0.0555678	0.639208
EUR	Phe_244	Phe_430_2	-0.102172	0.081621	0.210647
EUR	Phe_244	Phe_430_3	0.0778264	0.0596044	0.191649
EUR	Phe_244	Phe_433	0.154156	0.0379677	4.90324e-05
EUR	Phe_244	Phe_433_1	0.0537019	0.0355106	0.130463
EUR	Phe_244	Phe_433_11	0.0709357	0.0806052	0.378839
EUR	Phe_244	Phe_433_2	0.174042	0.0549977	0.00155332
EUR	Phe_244	Phe_433_21	0.172081	0.0553817	0.00188875
EUR	Phe_244	Phe_433_3	0.17073	0.0469106	0.000273194
EUR	Phe_244	Phe_433_31	0.1433	0.0489422	0.00341212
EUR	Phe_244	Phe_433_5	0.0187744	0.0520234	0.718187
EUR	Phe_244	Phe_433_8	0.12288	0.0588637	0.0368402
EUR	Phe_244	Phe_440	0.114525	0.0473493	0.0155748
EUR	Phe_244	Phe_440_2	0.105887	0.0486316	0.029456
EUR	Phe_244	Phe_442	0.0655955	0.034744	0.0590306
EUR	Phe_244	Phe_442_1	0.0637212	0.0347158	0.0664299
EUR	Phe_244	Phe_442_11	0.0368508	0.033662	0.273636
EUR	Phe_244	Phe_442_2	-0.0170961	0.062456	0.784291
EUR	Phe_244	Phe_443	0.136723	0.0452753	0.0025294
EUR	Phe_244	Phe_443_1	0.0848154	0.0761742	0.26552
EUR	Phe_244	Phe_443_9	0.125369	0.0430721	0.00360647
EUR	Phe_244	Phe_444	0.0240761	0.0611915	0.693983
EUR	Phe_244	Phe_444_1	-0.00167866	0.0622484	0.978486
EUR	Phe_244	Phe_447_1	0.0791884	0.0757333	0.295736
EUR	Phe_244	Phe_450	0.211845	0.0548074	0.000110971
EUR	Phe_244	Phe_451	0.121596	0.0596764	0.0415904
EUR	Phe_244	Phe_451_2	0.123383	0.0586481	0.0353969
EUR	Phe_244	Phe_452	0.0834759	0.0457382	0.067989
EUR	Phe_244	Phe_454	0.103192	0.0331509	0.00185313
EUR	Phe_244	Phe_454_1	0.105258	0.0327632	0.00131493
EUR	Phe_244	Phe_454_11	0.153999	0.0439812	0.000462712
EUR	Phe_244	Phe_455	0.140794	0.0345394	4.57504e-05
EUR	Phe_244	Phe_456	0.175834	0.035464	7.11854e-07
EUR	Phe_244	Phe_458	0.305712	0.0416017	2.00393e-13
EUR	Phe_244	Phe_458_1	0.223169	0.0470758	2.13054e-06
EUR	Phe_244	Phe_458_9	0.262651	0.0424706	6.23749e-10
EUR	Phe_244	Phe_459	0.191106	0.0525919	0.000279337
EUR	Phe_244	Phe_459_9	0.182269	0.0514137	0.000392395
EUR	Phe_244	Phe_464	0.229482	0.0409297	2.06188e-08
EUR	Phe_244	Phe_465	0.192316	0.0378494	3.75275e-07
EUR	Phe_244	Phe_465_2	0.177559	0.0586054	0.00244772
EUR	Phe_244	Phe_465_4	0.0169899	0.0549957	0.757373
EUR	Phe_244	Phe_470	0.0496737	0.0600109	0.407816
EUR	Phe_244	Phe_471	0.0578085	0.0402496	0.150931
EUR	Phe_244	Phe_472	0.14549	0.0530221	0.0060704
EUR	Phe_244	Phe_473	0.0736726	0.04494	0.10114
EUR	Phe_244	Phe_473_1	0.143358	0.0868862	0.0989527
EUR	Phe_244	Phe_473_4	-0.0252453	0.0608708	0.678335
EUR	Phe_244	Phe_474	0.0997926	0.0566312	0.0780444
EUR	Phe_244	Phe_474_1	0.16483	0.0583852	0.00475555
EUR	Phe_244	Phe_474_2	0.152086	0.0512346	0.00299332
EUR	Phe_244	Phe_475	0.173609	0.0352182	8.24369e-07
EUR	Phe_244	Phe_476	0.118287	0.040149	0.003217
EUR	Phe_244	Phe_477	0.232321	0.0592945	8.92576e-05
EUR	Phe_244	Phe_479	0.103816	0.0575249	0.0711197
EUR	Phe_244	Phe_480	0.250011	0.0419418	2.50836e-09
EUR	Phe_244	Phe_480_1	0.179288	0.0470288	0.000137679
EUR	Phe_244	Phe_480_11	0.139471	0.0585611	0.0172359
EUR	Phe_244	Phe_480_5	0.0990433	0.0989416	0.316814
EUR	Phe_244	Phe_481	0.226781	0.0651509	0.000499802
EUR	Phe_244	Phe_483	0.214245	0.0358895	2.37865e-09
EUR	Phe_244	Phe_495	0.112275	0.0334891	0.000800612
EUR	Phe_244	Phe_495_2	0.0147268	0.0513234	0.774157
EUR	Phe_244	Phe_496	0.145233	0.0277181	1.60902e-07
EUR	Phe_244	Phe_496_1	0.0456254	0.041717	0.274092
EUR	Phe_244	Phe_496_2	0.152558	0.0305083	5.71703e-07
EUR	Phe_244	Phe_496_21	0.133338	0.031583	2.42331e-05
EUR	Phe_244	Phe_496_3	0.19646	0.0818102	0.0163317
EUR	Phe_244	Phe_497	0.235014	0.0491058	1.70237e-06
EUR	Phe_244	Phe_500	0.154903	0.0960173	0.106683
EUR	Phe_244	Phe_500_2	0.138613	0.101391	0.17159
EUR	Phe_244	Phe_502	0.238456	0.0600001	7.0596e-05
EUR	Phe_244	Phe_503	0.13302	0.101364	0.189422
EUR	Phe_244	Phe_504	0.286471	0.0752352	0.000140281
EUR	Phe_244	Phe_507	0.167769	0.0708472	0.0178824
EUR	Phe_244	Phe_508	0.221027	0.0685618	0.00126518
EUR	Phe_244	Phe_509	0.200142	0.0404435	7.47175e-07
EUR	Phe_244	Phe_509_1	0.186863	0.0387806	1.44667e-06
EUR	Phe_244	Phe_509_8	0.190212	0.0470963	5.37261e-05
EUR	Phe_244	Phe_510	0.195273	0.0666407	0.00338699
EUR	Phe_244	Phe_512	0.231071	0.0322718	8.0591e-13
EUR	Phe_244	Phe_512_1	0.149819	0.0803344	0.0621889
EUR	Phe_244	Phe_512_2	0.19888	0.0507393	8.86797e-05
EUR	Phe_244	Phe_512_7	0.237396	0.034268	4.27941e-12
EUR	Phe_244	Phe_512_8	0.164082	0.0373547	1.12034e-05
EUR	Phe_244	Phe_512_9	0.23116	0.0332389	3.53854e-12
EUR	Phe_244	Phe_513	0.222807	0.0517405	1.66046e-05
EUR	Phe_244	Phe_513_3	0.134062	0.0559471	0.0165647
EUR	Phe_244	Phe_514	0.155135	0.04861	0.0014158
EUR	Phe_244	Phe_516	0.171449	0.0665808	0.0100223
EUR	Phe_244	Phe_516_1	0.14851	0.0615058	0.0157537
EUR	Phe_244	Phe_519	0.197127	0.0485523	4.90518e-05
EUR	Phe_244	Phe_519_8	0.213303	0.0668534	0.00141971
EUR	Phe_244	Phe_519_9	0.10004	0.105432	0.342693
EUR	Phe_244	Phe_520	0.0842128	0.0893422	0.345892
EUR	Phe_244	Phe_521	0.206884	0.0460313	6.97593e-06
EUR	Phe_244	Phe_521_1	0.208626	0.0462818	6.55216e-06
EUR	Phe_244	Phe_522	0.186632	0.0495402	0.00016503
EUR	Phe_244	Phe_522_5	0.16468	0.0832897	0.0480194
EUR	Phe_244	Phe_523	0.224193	0.0485832	3.93811e-06
EUR	Phe_244	Phe_523_1	0.229366	0.05404	2.19205e-05
EUR	Phe_244	Phe_523_3	0.232671	0.0557864	3.03592e-05
EUR	Phe_244	Phe_523_31	0.189294	0.0591682	0.00137783
EUR	Phe_244	Phe_523_32	0.179614	0.0623653	0.00397633
EUR	Phe_244	Phe_524	0.183222	0.0743821	0.0137682
EUR	Phe_244	Phe_524_3	0.0274617	0.0748849	0.713829
EUR	Phe_244	Phe_525	0.227556	0.0379743	2.06782e-09
EUR	Phe_244	Phe_526	0.13596	0.0635317	0.0323526
EUR	Phe_244	Phe_526_4	0.131657	0.0678305	0.0522613
EUR	Phe_244	Phe_526_41	0.18273	0.0477623	0.00013034
EUR	Phe_244	Phe_527	0.104715	0.0614682	0.0884626
EUR	Phe_244	Phe_528	0.212724	0.0656398	0.00119204
EUR	Phe_244	Phe_528_3	0.0952867	0.0652343	0.144103
EUR	Phe_244	Phe_528_6	0.00227474	0.070403	0.974225
EUR	Phe_244	Phe_530	0.11295	0.0277084	4.57414e-05
EUR	Phe_244	Phe_530_1	0.107018	0.0263718	4.94872e-05
EUR	Phe_244	Phe_530_11	0.107204	0.0273333	8.77781e-05
EUR	Phe_244	Phe_530_12	0.0820664	0.0470724	0.0812625
EUR	Phe_244	Phe_530_14	0.0903954	0.0394324	0.0218817
EUR	Phe_244	Phe_530_2	0.300323	0.0891542	0.000755552
EUR	Phe_244	Phe_530_3	0.102657	0.0574129	0.0737676
EUR	Phe_244	Phe_530_5	0.0725141	0.063582	0.254086
EUR	Phe_244	Phe_531	0.0470738	0.0479063	0.325794
EUR	Phe_244	Phe_531_2	0.0986616	0.067231	0.14224
EUR	Phe_244	Phe_531_3	0.0502307	0.0756015	0.506426
EUR	Phe_244	Phe_531_4	-0.0184061	0.0601655	0.759662
EUR	Phe_244	Phe_532	0.134709	0.03877	0.000511692
EUR	Phe_244	Phe_535	0.18788	0.0390898	1.53701e-06
EUR	Phe_244	Phe_535_1	0.13075	0.0713557	0.0668974
EUR	Phe_244	Phe_535_6	0.024983	0.055863	0.654717
EUR	Phe_244	Phe_535_8	0.186944	0.0562445	0.000888083
EUR	Phe_244	Phe_535_9	0.220842	0.074749	0.00313234
EUR	Phe_244	Phe_536	0.254278	0.0755136	0.000759028
EUR	Phe_244	Phe_537	0.167982	0.0614776	0.00628739
EUR	Phe_244	Phe_540	0.141123	0.072412	0.051308
EUR	Phe_244	Phe_540_1	0.142122	0.0621982	0.0223141
EUR	Phe_244	Phe_540_11	0.162596	0.0505588	0.00129997
EUR	Phe_244	Phe_550	0.0747815	0.0292482	0.0105642
EUR	Phe_244	Phe_550_1	-0.0198928	0.027286	0.465972
EUR	Phe_244	Phe_550_2	0.0649777	0.0301636	0.0312263
EUR	Phe_244	Phe_550_3	0.132768	0.0819669	0.10528
EUR	Phe_244	Phe_550_4	0.0869358	0.0281717	0.00202917
EUR	Phe_244	Phe_550_5	0.0821102	0.0447696	0.0666445
EUR	Phe_244	Phe_555	0.118097	0.040161	0.00327575
EUR	Phe_244	Phe_555_1	0.0615705	0.0459753	0.180503
EUR	Phe_244	Phe_555_2	0.126986	0.0458145	0.00557577
EUR	Phe_244	Phe_555_21	0.0518054	0.0754802	0.492496
EUR	Phe_244	Phe_556_1	0.206923	0.0938305	0.0274341
EUR	Phe_244	Phe_558	0.203658	0.0431013	2.3001e-06
EUR	Phe_244	Phe_559	0.0125949	0.07467	0.866053
EUR	Phe_244	Phe_560	0.106376	0.0627295	0.089927
EUR	Phe_244	Phe_560_4	0.123314	0.0636351	0.0526438
EUR	Phe_244	Phe_561	0.170466	0.0410028	3.21878e-05
EUR	Phe_244	Phe_561_1	0.183454	0.0520737	0.000426734
EUR	Phe_244	Phe_561_2	0.108328	0.0796164	0.173633
EUR	Phe_244	Phe_562	0.0969127	0.0244876	7.57006e-05
EUR	Phe_244	Phe_562_1	0.0971262	0.0226074	1.73745e-05
EUR	Phe_244	Phe_563	0.157077	0.0289214	5.59871e-08
EUR	Phe_244	Phe_564	0.207164	0.0337371	8.22374e-10
EUR	Phe_244	Phe_564_1	0.185469	0.0356749	2.00515e-07
EUR	Phe_244	Phe_564_9	0.175887	0.0550715	0.0014042
EUR	Phe_244	Phe_565	0.166302	0.0403961	3.84198e-05
EUR	Phe_244	Phe_565_1	0.0543333	0.0562577	0.334148
EUR	Phe_244	Phe_567	0.123752	0.0799957	0.121867
EUR	Phe_244	Phe_568	0.068667	0.0710872	0.334067
EUR	Phe_244	Phe_568_1	0.0594212	0.076329	0.436281
EUR	Phe_244	Phe_569	0.132439	0.0507606	0.00907823
EUR	Phe_244	Phe_571	0.212779	0.0487597	1.27803e-05
EUR	Phe_244	Phe_571_5	0.205847	0.0485957	2.27626e-05
EUR	Phe_244	Phe_571_51	0.233199	0.0614751	0.00014861
EUR	Phe_244	Phe_571_8	0.186016	0.0759305	0.0142929
EUR	Phe_244	Phe_571_81	0.230026	0.0939924	0.0143937
EUR	Phe_244	Phe_572	0.165296	0.0677411	0.0146829
EUR	Phe_244	Phe_573	0.134542	0.0669957	0.0446198
EUR	Phe_244	Phe_573_3	0.11233	0.0926752	0.225479
EUR	Phe_244	Phe_573_5	0.181104	0.0869634	0.037294
EUR	Phe_244	Phe_573_7	0.194679	0.0489943	7.0824e-05
EUR	Phe_244	Phe_574	0.155162	0.0413221	0.000173383
EUR	Phe_244	Phe_574_1	0.145791	0.0425043	0.000603517
EUR	Phe_244	Phe_574_12	0.144712	0.0566226	0.0105968
EUR	Phe_244	Phe_574_2	0.223256	0.0634102	0.000430208
EUR	Phe_244	Phe_574_3	0.239579	0.0686716	0.000485271
EUR	Phe_244	Phe_575	0.215797	0.0791537	0.00640482
EUR	Phe_244	Phe_575_1	0.180171	0.0977842	0.0653971
EUR	Phe_244	Phe_575_7	0.133813	0.0990376	0.176651
EUR	Phe_244	Phe_575_8	0.204441	0.0863083	0.0178491
EUR	Phe_244	Phe_577	0.183402	0.0588423	0.00182803
EUR	Phe_244	Phe_577_1	0.252592	0.0648501	9.81948e-05
EUR	Phe_244	Phe_577_2	0.0984989	0.0597998	0.0995286
EUR	Phe_244	Phe_577_3	0.0893709	0.0730928	0.221441
EUR	Phe_244	Phe_578	0.193183	0.0389326	6.97824e-07
EUR	Phe_244	Phe_578_1	0.0572484	0.0849798	0.500521
EUR	Phe_244	Phe_578_2	0.235818	0.0596629	7.73361e-05
EUR	Phe_244	Phe_578_8	0.195921	0.047345	3.50102e-05
EUR	Phe_244	Phe_578_9	0.242708	0.0631463	0.000121251
EUR	Phe_244	Phe_579_2	0.193282	0.128377	0.132173
EUR	Phe_244	Phe_579_8	0.273011	0.0800299	0.0006464
EUR	Phe_244	Phe_580	0.265598	0.0719381	0.000222466
EUR	Phe_244	Phe_580_3	0.320914	0.068606	2.90191e-06
EUR	Phe_244	Phe_580_31	0.178177	0.0550279	0.00120396
EUR	Phe_244	Phe_585	0.214696	0.031622	1.1257e-11
EUR	Phe_244	Phe_585_1	0.23337	0.04327	6.91585e-08
EUR	Phe_244	Phe_585_2	0.200939	0.0759496	0.00815257
EUR	Phe_244	Phe_585_3	0.207537	0.0314672	4.24266e-11
EUR	Phe_244	Phe_585_31	0.215824	0.072851	0.00305109
EUR	Phe_244	Phe_586	0.133281	0.0513365	0.00942547
EUR	Phe_244	Phe_586_2	0.0396372	0.0466681	0.395691
EUR	Phe_244	Phe_587	0.33447	0.0890702	0.00017325
EUR	Phe_244	Phe_588	0.211973	0.066486	0.00143142
EUR	Phe_244	Phe_589	0.0374765	0.0829638	0.65147
EUR	Phe_244	Phe_590	0.19592	0.0753788	0.00934589
EUR	Phe_244	Phe_591	0.163749	0.0374009	1.1966e-05
EUR	Phe_244	Phe_592	0.149211	0.055249	0.00691944
EUR	Phe_244	Phe_592_1	0.169085	0.0502381	0.000763557
EUR	Phe_244	Phe_593	0.103971	0.0375235	0.00559133
EUR	Phe_244	Phe_594	0.0398163	0.0283811	0.160641
EUR	Phe_244	Phe_594_1	0.059926	0.0302784	0.0477974
EUR	Phe_244	Phe_594_2	-0.000611875	0.0530346	0.990795
EUR	Phe_244	Phe_594_3	0.0588816	0.0370688	0.112186
EUR	Phe_244	Phe_594_8	-0.00989745	0.0599591	0.868889
EUR	Phe_244	Phe_595	0.0403333	0.0637634	0.527031
EUR	Phe_244	Phe_596	0.112642	0.0385037	0.00343917
EUR	Phe_244	Phe_596_1	-0.0286535	0.0690312	0.678084
EUR	Phe_244	Phe_596_5	0.123156	0.0483575	0.0108723
EUR	Phe_244	Phe_597	0.105711	0.0590007	0.0731817
EUR	Phe_244	Phe_597_1	0.134524	0.0562819	0.0168401
EUR	Phe_244	Phe_599	0.12726	0.0345481	0.000230007
EUR	Phe_244	Phe_599_1	-0.0241339	0.0691573	0.727111
EUR	Phe_244	Phe_599_2	0.0885069	0.0405083	0.0288957
EUR	Phe_244	Phe_599_3	0.146959	0.0644547	0.0226053
EUR	Phe_244	Phe_599_4	0.120775	0.0453792	0.00778035
EUR	Phe_244	Phe_599_5	0.0560671	0.0440387	0.202971
EUR	Phe_244	Phe_599_9	0.0666827	0.058755	0.256405
EUR	Phe_244	Phe_600	0.0309861	0.029307	0.290378
EUR	Phe_244	Phe_601	0.100302	0.0541134	0.063803
EUR	Phe_244	Phe_601_1	0.0416313	0.0624121	0.504748
EUR	Phe_244	Phe_601_11	0.089417	0.0891108	0.315651
EUR	Phe_244	Phe_601_12	0.0856576	0.0872053	0.325976
EUR	Phe_244	Phe_601_3	0.0558295	0.0950381	0.556906
EUR	Phe_244	Phe_602	0.0526221	0.0721419	0.465741
EUR	Phe_244	Phe_603	-0.0703224	0.0517912	0.174525
EUR	Phe_244	Phe_603_1	-0.0482631	0.0439711	0.272376
EUR	Phe_244	Phe_603_2	0.0206531	0.0653913	0.752125
EUR	Phe_244	Phe_604	0.27384	0.0708126	0.000110134
EUR	Phe_244	Phe_604_1	0.242328	0.0703514	0.000572037
EUR	Phe_244	Phe_605	0.0702634	0.0310146	0.0234823
EUR	Phe_244	Phe_608	0.00318707	0.055668	0.954345
EUR	Phe_244	Phe_610	0.110408	0.0812955	0.174431
EUR	Phe_244	Phe_610_4	0.0696584	0.0673606	0.301084
EUR	Phe_244	Phe_611	0.0510584	0.0564231	0.365508
EUR	Phe_244	Phe_611_3	0.0934637	0.0566138	0.0987592
EUR	Phe_244	Phe_612	0.114812	0.0742485	0.122027
EUR	Phe_244	Phe_612_2	0.142849	0.0367269	0.000100455
EUR	Phe_244	Phe_613	0.246907	0.110007	0.0248023
EUR	Phe_244	Phe_614	0.199323	0.0878738	0.023312
EUR	Phe_244	Phe_614_4	0.0474251	0.0684513	0.488416
EUR	Phe_244	Phe_614_52	0.160336	0.0762772	0.0355513
EUR	Phe_244	Phe_615	0.0188465	0.0393068	0.631603
EUR	Phe_244	Phe_618	0.0901063	0.0413942	0.0294968
EUR	Phe_244	Phe_618_1	0.0866575	0.0417554	0.0379528
EUR	Phe_244	Phe_619	0.154897	0.0917829	0.091479
EUR	Phe_244	Phe_622	0.275714	0.0909319	0.00242865
EUR	Phe_244	Phe_624_9	0.070738	0.0474581	0.136084
EUR	Phe_244	Phe_625_1	0.126492	0.0776619	0.103365
EUR	Phe_244	Phe_626	0.138359	0.0578291	0.0167316
EUR	Phe_244	Phe_626_1	0.134772	0.0526534	0.0104788
EUR	Phe_244	Phe_626_12	0.153998	0.0357967	1.69247e-05
EUR	Phe_244	Phe_626_14	0.114241	0.0910339	0.209506
EUR	Phe_244	Phe_627	0.041003	0.0607532	0.499732
EUR	Phe_244	Phe_627_1	0.127971	0.0505607	0.0113725
EUR	Phe_244	Phe_628	0.0819537	0.0444222	0.0650549
EUR	Phe_244	Phe_634_3	0.0601888	0.0620478	0.332027
EUR	Phe_244	Phe_635_3	0.0601529	0.0803999	0.454357
EUR	Phe_244	Phe_636	0.0320176	0.0524816	0.541813
EUR	Phe_244	Phe_636_2	-0.0233656	0.0614124	0.703597
EUR	Phe_244	Phe_636_3	-0.0258667	0.0637899	0.685111
EUR	Phe_244	Phe_642	0.0810656	0.0621334	0.191994
EUR	Phe_244	Phe_642_1	0.0712866	0.0676389	0.291915
EUR	Phe_244	Phe_645	0.00617229	0.0950244	0.94821
EUR	Phe_244	Phe_647_1	-0.0395728	0.104951	0.70613
EUR	Phe_244	Phe_650	-0.0100736	0.0421487	0.811105
EUR	Phe_244	Phe_681	0.181812	0.0354076	2.82397e-07
EUR	Phe_244	Phe_681_1	0.172935	0.0530698	0.00111953
EUR	Phe_244	Phe_681_2	0.0333517	0.0800888	0.677092
EUR	Phe_244	Phe_681_3	0.192305	0.0663441	0.00374828
EUR	Phe_244	Phe_681_7	0.115902	0.0602821	0.054522
EUR	Phe_244	Phe_686	0.191182	0.0649934	0.00326559
EUR	Phe_244	Phe_686_1	0.163494	0.0527991	0.00195802
EUR	Phe_244	Phe_686_3	0.0603047	0.0469907	0.199375
EUR	Phe_244	Phe_687_1	0.195893	0.0475987	3.86315e-05
EUR	Phe_244	Phe_687_4	0.147618	0.0380593	0.000105041
EUR	Phe_244	Phe_689	-0.0372031	0.0500821	0.457577
EUR	Phe_244	Phe_690	0.0664999	0.0411603	0.106174
EUR	Phe_244	Phe_690_1	0.0276058	0.0398343	0.4883
EUR	Phe_244	Phe_694	-0.0298209	0.0598844	0.618501
EUR	Phe_244	Phe_694_1	0.390425	0.102249	0.000134333
EUR	Phe_244	Phe_694_2	-0.114628	0.0525649	0.0292061
EUR	Phe_244	Phe_695	0.214037	0.0539496	7.26788e-05
EUR	Phe_244	Phe_695_3	0.0665932	0.0579903	0.250824
EUR	Phe_244	Phe_695_4	0.432371	0.0877263	8.28072e-07
EUR	Phe_244	Phe_695_41	0.174484	0.0674299	0.0096636
EUR	Phe_244	Phe_695_42	0.368835	0.0863238	1.93126e-05
EUR	Phe_244	Phe_695_7	0.287386	0.0728944	8.06375e-05
EUR	Phe_244	Phe_696	0.149063	0.0412915	0.00030619
EUR	Phe_244	Phe_696_4	0.147484	0.0419302	0.000435858
EUR	Phe_244	Phe_696_41	0.15886	0.0366773	1.48231e-05
EUR	Phe_244	Phe_696_42	0.19954	0.0463786	1.6894e-05
EUR	Phe_244	Phe_697	0.278696	0.0591964	2.50181e-06
EUR	Phe_244	Phe_698	0.0911913	0.0618484	0.140365
EUR	Phe_244	Phe_700	0.0740253	0.034928	0.0340591
EUR	Phe_244	Phe_701	0.0937741	0.0455735	0.039624
EUR	Phe_244	Phe_701_2	-0.208789	0.0831376	0.0120266
EUR	Phe_244	Phe_701_4	-0.021714	0.0737135	0.76832
EUR	Phe_244	Phe_702	-0.101468	0.0408209	0.0129298
EUR	Phe_244	Phe_702_1	-0.104456	0.0348123	0.00269488
EUR	Phe_244	Phe_702_2	-0.0940821	0.0437021	0.031334
EUR	Phe_244	Phe_703	0.21338	0.0439993	1.2369e-06
EUR	Phe_244	Phe_703_1	0.136176	0.0332867	4.29491e-05
EUR	Phe_244	Phe_704	0.0915275	0.0675055	0.175146
EUR	Phe_244	Phe_705_3	0.124123	0.0600292	0.0386677
EUR	Phe_244	Phe_706	-0.0173284	0.0477422	0.716637
EUR	Phe_244	Phe_706_1	0.0494806	0.0414435	0.232506
EUR	Phe_244	Phe_706_2	0.00746551	0.0431801	0.862736
EUR	Phe_244	Phe_706_8	0.0542209	0.0480496	0.259136
EUR	Phe_244	Phe_707	0.172232	0.0450212	0.000130466
EUR	Phe_244	Phe_707_1	0.170647	0.0638604	0.00753579
EUR	Phe_244	Phe_709	0.344747	0.0922854	0.000187227
EUR	Phe_244	Phe_709_2	0.329801	0.0820588	5.8425e-05
EUR	Phe_244	Phe_709_3	0.084615	0.101156	0.402886
EUR	Phe_244	Phe_710	0.197593	0.0446302	9.53993e-06
EUR	Phe_244	Phe_710_1	0.190937	0.0440163	1.43867e-05
EUR	Phe_244	Phe_710_12	0.15181	0.0479119	0.00153214
EUR	Phe_244	Phe_710_19	0.205919	0.047076	1.21895e-05
EUR	Phe_244	Phe_711	0.195589	0.0749757	0.00908862
EUR	Phe_244	Phe_711_1	0.146462	0.0669048	0.0285886
EUR	Phe_244	Phe_713	0.303269	0.0917568	0.000949276
EUR	Phe_244	Phe_714	0.425439	0.0750847	1.4606e-08
EUR	Phe_244	Phe_714_1	0.331409	0.0512148	9.73827e-11
EUR	Phe_244	Phe_715	0.248781	0.0650325	0.000130513
EUR	Phe_244	Phe_715_1	0.191434	0.0629501	0.00235759
EUR	Phe_244	Phe_715_2	0.103541	0.0731647	0.157017
EUR	Phe_244	Phe_716	0.16734	0.0305502	4.31269e-08
EUR	Phe_244	Phe_716_2	0.0786409	0.0400462	0.0495584
EUR	Phe_244	Phe_716_9	0.160276	0.032783	1.01358e-06
EUR	Phe_244	Phe_717	0.265403	0.0784947	0.000721802
EUR	Phe_244	Phe_720	0.106692	0.0331894	0.00130601
EUR	Phe_244	Phe_721	0.17919	0.0311757	9.04469e-09
EUR	Phe_244	Phe_721_1	0.180825	0.0325217	2.69555e-08
EUR	Phe_244	Phe_721_2	0.099717	0.0536053	0.062856
EUR	Phe_244	Phe_722	0.135155	0.0295114	4.65508e-06
EUR	Phe_244	Phe_722_1	0.1143	0.0432266	0.00818805
EUR	Phe_244	Phe_722_6	0.132541	0.0333051	6.90358e-05
EUR	Phe_244	Phe_722_7	0.0998966	0.0503616	0.0473019
EUR	Phe_244	Phe_722_9	0.068675	0.0469832	0.143825
EUR	Phe_244	Phe_724	0.157285	0.0584254	0.00710098
EUR	Phe_244	Phe_726	0.136602	0.0284484	1.57285e-06
EUR	Phe_244	Phe_726_1	0.123924	0.0374394	0.000933001
EUR	Phe_244	Phe_726_2	0.117416	0.0553473	0.0338856
EUR	Phe_244	Phe_726_3	0.0887709	0.0569076	0.11878
EUR	Phe_244	Phe_726_4	0.111609	0.0557563	0.0453133
EUR	Phe_244	Phe_727	0.114096	0.0337165	0.000714429
EUR	Phe_244	Phe_727_1	0.122752	0.0318441	0.000115836
EUR	Phe_244	Phe_727_2	0.126831	0.0866869	0.143443
EUR	Phe_244	Phe_727_4	0.00935547	0.0542411	0.863061
EUR	Phe_244	Phe_727_6	0.0513445	0.0399472	0.198684
EUR	Phe_244	Phe_728	0.0405232	0.0526837	0.441788
EUR	Phe_244	Phe_728_7	0.0642395	0.0392882	0.102031
EUR	Phe_244	Phe_728_71	0.00551354	0.0352039	0.875546
EUR	Phe_244	Phe_729	0.14425	0.0689007	0.0362965
EUR	Phe_244	Phe_729_1	0.136389	0.0518602	0.00854023
EUR	Phe_244	Phe_732	0.0330245	0.0913661	0.717761
EUR	Phe_244	Phe_733	0.130249	0.0684273	0.0569794
EUR	Phe_244	Phe_733_4	0.176768	0.099606	0.0759526
EUR	Phe_244	Phe_733_8	0.230044	0.085531	0.00715372
EUR	Phe_244	Phe_735	0.0464624	0.0318061	0.14407
EUR	Phe_244	Phe_735_1	0.0430814	0.0374619	0.250141
EUR	Phe_244	Phe_735_2	0.0584744	0.0363619	0.107808
EUR	Phe_244	Phe_735_21	0.060618	0.0343578	0.0776785
EUR	Phe_244	Phe_735_23	-0.00516136	0.0384356	0.893176
EUR	Phe_244	Phe_735_3	0.015726	0.0263358	0.550419
EUR	Phe_244	Phe_736	0.0289605	0.0597844	0.62809
EUR	Phe_244	Phe_737	0.100412	0.0543072	0.0644626
EUR	Phe_244	Phe_737_3	0.0301092	0.0480601	0.530993
EUR	Phe_244	Phe_738	0.0444739	0.0635822	0.484258
EUR	Phe_244	Phe_738_4	0.0880166	0.0422561	0.0372574
EUR	Phe_244	Phe_740	0.143125	0.0273604	1.685e-07
EUR	Phe_244	Phe_740_1	0.0863496	0.0292219	0.00312708
EUR	Phe_244	Phe_740_11	0.0997298	0.0320139	0.00183818
EUR	Phe_244	Phe_740_12	0.131173	0.0640756	0.0406425
EUR	Phe_244	Phe_740_2	0.187677	0.0582219	0.00126642
EUR	Phe_244	Phe_740_9	0.162743	0.0280255	6.36132e-09
EUR	Phe_244	Phe_741	0.18761	0.0423352	9.3563e-06
EUR	Phe_244	Phe_741_3	0.174972	0.0525458	0.000868766
EUR	Phe_244	Phe_741_4	0.114694	0.0703747	0.103151
EUR	Phe_244	Phe_742	0.15567	0.0631177	0.01365
EUR	Phe_244	Phe_742_9	0.110199	0.0667119	0.098561
EUR	Phe_244	Phe_743	0.069078	0.0354358	0.0512497
EUR	Phe_244	Phe_743_1	0.0374302	0.0352496	0.288298
EUR	Phe_244	Phe_743_11	0.0350862	0.0353408	0.32081
EUR	Phe_244	Phe_743_2	0.0012406	0.0766126	0.98708
EUR	Phe_244	Phe_743_9	0.0600897	0.0571018	0.29265
EUR	Phe_244	Phe_745	0.194671	0.0271328	7.24556e-13
EUR	Phe_244	Phe_747	0.200376	0.0881242	0.0229786
EUR	Phe_244	Phe_747_1	0.217777	0.102149	0.0330116
EUR	Phe_244	Phe_751	0.0927768	0.0822872	0.259541
EUR	Phe_244	Phe_751_2	0.0541462	0.0807946	0.502749
EUR	Phe_244	Phe_751_21	0.0220601	0.0790988	0.780327
EUR	Phe_244	Phe_755	0.0514472	0.056862	0.365586
EUR	Phe_244	Phe_755_1	0.0316582	0.0593122	0.593511
EUR	Phe_244	Phe_757	0.109611	0.0804615	0.17311
EUR	Phe_244	Phe_760	0.170374	0.0263932	1.08058e-10
EUR	Phe_244	Phe_761	0.117097	0.0309504	0.000154706
EUR	Phe_244	Phe_764	0.160559	0.033054	1.18891e-06
EUR	Phe_244	Phe_765	0.146789	0.0386069	0.000143454
EUR	Phe_244	Phe_766	0.145091	0.0567156	0.0105209
EUR	Phe_244	Phe_770	0.19405	0.0431501	6.88876e-06
EUR	Phe_244	Phe_771_1	0.204586	0.0655917	0.0018141
EUR	Phe_244	Phe_773	0.165445	0.0282826	4.92422e-09
EUR	Phe_244	Phe_781	0.195795	0.0830317	0.0183697
EUR	Phe_244	Phe_782_3	0.194991	0.0284461	7.14315e-12
EUR	Phe_244	Phe_783	0.183201	0.0514941	0.000374101
EUR	Phe_244	Phe_785	0.201647	0.0293347	6.24157e-12
EUR	Phe_244	Phe_788	0.105162	0.0347344	0.00246512
EUR	Phe_244	Phe_789	0.169116	0.0336788	5.12898e-07
EUR	Phe_244	Phe_790_6	0.323625	0.0598919	6.53578e-08
EUR	Phe_244	Phe_791	0.28906	0.105128	0.00596656
EUR	Phe_244	Phe_798	0.219689	0.0426141	2.53228e-07
EUR	Phe_244	Phe_798_1	0.193807	0.0808948	0.0165843
EUR	Phe_244	Phe_800	0.136601	0.0454104	0.00262843
EUR	Phe_244	Phe_800_1	0.0729644	0.0682389	0.284958
EUR	Phe_244	Phe_800_2	0.151791	0.059431	0.0106474
EUR	Phe_244	Phe_800_3	0.0657713	0.0614571	0.28453
EUR	Phe_244	Phe_800_4	0.106006	0.0734811	0.149125
EUR	Phe_244	Phe_801	0.141409	0.0424016	0.00085299
EUR	Phe_244	Phe_801_1	0.14252	0.0822422	0.0831091
EUR	Phe_244	Phe_803	-0.00723131	0.0397564	0.855669
EUR	Phe_244	Phe_803_1	0.0847047	0.0662305	0.200919
EUR	Phe_244	Phe_803_2	0.0149514	0.0401745	0.709772
EUR	Phe_244	Phe_803_3	0.00150345	0.0526679	0.977227
EUR	Phe_244	Phe_804	0.0790858	0.0449437	0.0784649
EUR	Phe_244	Phe_805	-0.0127265	0.0623877	0.838361
EUR	Phe_244	Phe_807	-0.00754747	0.0504397	0.881054
EUR	Phe_244	Phe_809	0.205197	0.0709849	0.00384368
EUR	Phe_244	Phe_817	0.0644614	0.0774321	0.405133
EUR	Phe_244	Phe_819	0.118662	0.0624067	0.0572445
EUR	Phe_244	Phe_830	0.0729267	0.0528529	0.167647
EUR	Phe_244	Phe_835	0.0890742	0.0369894	0.0160357
EUR	Phe_244	Phe_840	0.0934819	0.03835	0.0147851
EUR	Phe_244	Phe_851	0.170378	0.0854052	0.0460493
EUR	Phe_244	Phe_854	0.215495	0.0927161	0.020112
EUR	Phe_244	Phe_858	0.0756174	0.0476572	0.112582
EUR	Phe_244	Phe_859	0.111913	0.0722639	0.121459
EUR	Phe_244	Phe_870	0.0996664	0.0669121	0.136352
EUR	Phe_244	Phe_870_3	0.0111591	0.0750663	0.881825
EUR	Phe_244	Phe_871	0.140675	0.0451521	0.00183577
EUR	Phe_244	Phe_871_3	0.152612	0.068155	0.0251434
EUR	Phe_244	Phe_871_4	0.124535	0.0691274	0.0716193
EUR	Phe_244	Phe_872	0.0132176	0.0737094	0.857686
EUR	Phe_244	Phe_874	0.131897	0.0911375	0.147832
EUR	Phe_244	Phe_915	0.22957	0.0710142	0.00122612
EUR	Phe_244	Phe_916	0.155905	0.0442994	0.000432598
EUR	Phe_244	Phe_938	-0.17896	0.0532819	0.000783
EUR	Phe_244	Phe_938_2	-0.201123	0.0584751	0.000582859
EUR	Phe_244	Phe_939	0.156627	0.0409116	0.000128968
EUR	Phe_244	Phe_946	0.0393148	0.098947	0.691122
EUR	Phe_244	Phe_947	0.206311	0.0531511	0.000103777
EUR	Phe_244	Phe_949	0.0399357	0.0610885	0.513282
EUR	Phe_244	Phe_952	0.0298535	0.0830892	0.719375
EUR	Phe_244	Phe_960	0.271173	0.052469	2.36287e-07
EUR	Phe_244	Phe_960_2	0.265994	0.0550731	1.36644e-06
EUR	Phe_244	Phe_965	0.240605	0.0611324	8.29175e-05
EUR	Phe_244	Phe_969	0.0841931	0.0734933	0.251966
EUR	Phe_244	Phe_979	0.20659	0.0594562	0.000511522
EUR	Phe_244	Phe_990	0.0145917	0.064308	0.820499
EUR	Phe_244	QTL_ALB	-0.0774649	0.0286721	0.00689751
EUR	Phe_244	QTL_ALT	0.0625334	0.0299918	0.037068
EUR	Phe_244	QTL_AST	0.0720923	0.0287016	0.0120121
EUR	Phe_244	QTL_BASO	0.125129	0.0489386	0.0105621
EUR	Phe_244	QTL_BMI	0.156622	0.0195191	1.02356e-15
EUR	Phe_244	QTL_BUN	0.0386208	0.021699	0.0751008
EUR	Phe_244	QTL_CALCIUM	-0.0391558	0.0216344	0.0703137
EUR	Phe_244	QTL_CRE	0.114798	0.0265138	1.49283e-05
EUR	Phe_244	QTL_CRP	0.118993	0.0304514	9.32092e-05
EUR	Phe_244	QTL_DBP	0.0528454	0.0270352	0.0506201
EUR	Phe_244	QTL_EGFR	-0.113393	0.0264649	1.83011e-05
EUR	Phe_244	QTL_EOSINO	0.166684	0.0488949	0.000651937
EUR	Phe_244	QTL_GLU	0.0819089	0.0289176	0.00461863
EUR	Phe_244	QTL_HB	-0.0333482	0.0378485	0.378266
EUR	Phe_244	QTL_HBA1C	0.0436905	0.0256982	0.0891046
EUR	Phe_244	QTL_HDLC	-0.171073	0.0233974	2.63899e-13
EUR	Phe_244	QTL_HEIGHT	0.0458574	0.0200034	0.0218777
EUR	Phe_244	QTL_HT	-0.0360627	0.036648	0.325101
EUR	Phe_244	QTL_LDLC	-0.0707242	0.0271548	0.00920119
EUR	Phe_244	QTL_LYMPH	0.0384914	0.0454995	0.397567
EUR	Phe_244	QTL_MCH	0.0176937	0.0224437	0.430486
EUR	Phe_244	QTL_MCHC	-0.00866479	0.0250946	0.72988
EUR	Phe_244	QTL_MCV	0.0235485	0.0229238	0.304304
EUR	Phe_244	QTL_MONO	0.0313658	0.0326243	0.336339
EUR	Phe_244	QTL_MPV	0.0187038	0.0198285	0.34554
EUR	Phe_244	QTL_NEUTRO	0.0280705	0.0290743	0.334308
EUR	Phe_244	QTL_PLT	-0.0235213	0.0248368	0.343622
EUR	Phe_244	QTL_RBC	-0.048877	0.029906	0.102185
EUR	Phe_244	QTL_RDW	0.0629803	0.0235061	0.00737721
EUR	Phe_244	QTL_SBP	0.0199901	0.0243634	0.411933
EUR	Phe_244	QTL_TC	-0.12647	0.0275805	4.52946e-06
EUR	Phe_244	QTL_TG	0.108911	0.02595	2.70515e-05
EUR	Phe_244	QTL_WBC	0.0553538	0.0380403	0.145632
EUR	Phe_244	QTL_WEIGHT	0.162879	0.0204675	1.74945e-15
EUR	Phe_245_21	Phe_250	0.0665109	0.0829587	0.422707
EUR	Phe_245_21	Phe_250_1	0.333962	0.134289	0.0128863
EUR	Phe_245_21	Phe_250_13	0.292007	0.207239	0.158826
EUR	Phe_245_21	Phe_250_2	0.0710031	0.0822815	0.388177
EUR	Phe_245_21	Phe_250_21	0.142953	0.294271	0.627118
EUR	Phe_245_21	Phe_250_22	0.164339	0.110642	0.137459
EUR	Phe_245_21	Phe_250_23	0.229519	0.103694	0.0268678
EUR	Phe_245_21	Phe_250_24	0.112288	0.0951296	0.237853
EUR	Phe_245_21	Phe_250_4	0.146128	0.160543	0.36271
EUR	Phe_245_21	Phe_250_41	0.306762	0.257894	0.234248
EUR	Phe_245_21	Phe_250_42	0.0169948	0.184272	0.926518
EUR	Phe_245_21	Phe_250_6	-0.0205289	0.120202	0.864392
EUR	Phe_245_21	Phe_250_7	0.255122	0.0985464	0.00962977
EUR	Phe_245_21	Phe_251_1	0.144317	0.209144	0.49017
EUR	Phe_245_21	Phe_252	0.378495	0.194387	0.0515203
EUR	Phe_245_21	Phe_252_1	0.172621	0.177391	0.330498
EUR	Phe_245_21	Phe_253	0.403191	0.290789	0.165582
EUR	Phe_245_21	Phe_255	0.105534	0.198692	0.595322
EUR	Phe_245_21	Phe_255_1	0.460165	0.282263	0.103044
EUR	Phe_245_21	Phe_255_12	-0.159252	0.306162	0.602956
EUR	Phe_245_21	Phe_255_21	0.709655	0.35262	0.044165
EUR	Phe_245_21	Phe_256	0.325087	0.296006	0.272098
EUR	Phe_245_21	Phe_256_4	0.127313	0.166076	0.443322
EUR	Phe_245_21	Phe_257	0.0989774	0.157273	0.529129
EUR	Phe_245_21	Phe_257_1	0.139676	0.147274	0.34292
EUR	Phe_245_21	Phe_259_3	0.452118	0.330824	0.171737
EUR	Phe_245_21	Phe_260	0.210661	0.183238	0.250285
EUR	Phe_245_21	Phe_261	0.527189	0.133811	8.15474e-05
EUR	Phe_245_21	Phe_261_2	0.561322	0.155516	0.000306889
EUR	Phe_245_21	Phe_261_4	0.453179	0.137659	0.000994633
EUR	Phe_245_21	Phe_269	0.425549	0.208085	0.0408477
EUR	Phe_245_21	Phe_270	0.939802	0.313408	0.00271173
EUR	Phe_245_21	Phe_270_3	0.817951	0.258354	0.00154548
EUR	Phe_245_21	Phe_270_32	0.859651	0.24982	0.000579398
EUR	Phe_245_21	Phe_272	0.165097	0.0863822	0.0559745
EUR	Phe_245_21	Phe_272_1	0.2004	0.0824657	0.0150947
EUR	Phe_245_21	Phe_272_11	0.312735	0.0951813	0.00101739
EUR	Phe_245_21	Phe_272_12	0.378673	0.158667	0.0170052
EUR	Phe_245_21	Phe_272_13	0.182677	0.108976	0.0936803
EUR	Phe_245_21	Phe_274	0.174631	0.101634	0.0857561
EUR	Phe_245_21	Phe_274_1	0.159754	0.101434	0.115269
EUR	Phe_245_21	Phe_274_11	0.0695411	0.147453	0.637202
EUR	Phe_245_21	Phe_274_2	0.197703	0.225522	0.380679
EUR	Phe_245_21	Phe_274_21	0.26171	0.251282	0.297644
EUR	Phe_245_21	Phe_275	0.196801	0.147094	0.180921
EUR	Phe_245_21	Phe_275_3	0.119747	0.170693	0.482972
EUR	Phe_245_21	Phe_276	0.307433	0.12457	0.0135888
EUR	Phe_245_21	Phe_276_1	0.326541	0.13712	0.0172459
EUR	Phe_245_21	Phe_276_11	-0.00902889	0.326608	0.977946
EUR	Phe_245_21	Phe_276_12	0.27094	0.126633	0.0323898
EUR	Phe_245_21	Phe_276_13	0.0685366	0.144541	0.635382
EUR	Phe_245_21	Phe_276_14	0.23699	0.133978	0.0769148
EUR	Phe_245_21	Phe_276_4	0.231707	0.223722	0.300347
EUR	Phe_245_21	Phe_276_41	0.270673	0.190542	0.155451
EUR	Phe_245_21	Phe_276_5	0.0908648	0.137049	0.507323
EUR	Phe_245_21	Phe_276_6	0.400132	0.26243	0.127329
EUR	Phe_245_21	Phe_277	0.2549	0.205563	0.214972
EUR	Phe_245_21	Phe_277_4	0.145084	0.234402	0.535945
EUR	Phe_245_21	Phe_277_5	-0.0821148	0.313929	0.793652
EUR	Phe_245_21	Phe_278	0.025428	0.0708988	0.719855
EUR	Phe_245_21	Phe_278_1	0.042955	0.0680276	0.527756
EUR	Phe_245_21	Phe_280	0.368056	0.121385	0.00242818
EUR	Phe_245_21	Phe_280_1	0.272068	0.130102	0.0365115
EUR	Phe_245_21	Phe_280_2	0.286283	0.209501	0.171781
EUR	Phe_245_21	Phe_281	0.629105	0.176584	0.000367156
EUR	Phe_245_21	Phe_281_1	0.582011	0.186761	0.0018311
EUR	Phe_245_21	Phe_281_11	0.270945	0.283082	0.338503
EUR	Phe_245_21	Phe_281_12	0.700981	0.171027	4.15572e-05
EUR	Phe_245_21	Phe_283	0.10011	0.316507	0.751778
EUR	Phe_245_21	Phe_284	0.0884807	0.276722	0.749161
EUR	Phe_245_21	Phe_285	0.340908	0.115484	0.00315721
EUR	Phe_245_21	Phe_285_2	0.207805	0.154596	0.17889
EUR	Phe_245_21	Phe_286	0.281179	0.166019	0.0903308
EUR	Phe_245_21	Phe_286_7	0.239767	0.208287	0.249676
EUR	Phe_245_21	Phe_287	0.256119	0.157148	0.103145
EUR	Phe_245_21	Phe_287_3	0.128768	0.15536	0.407196
EUR	Phe_245_21	Phe_287_32	-0.0106693	0.251557	0.966169
EUR	Phe_245_21	Phe_288	0.372905	0.201278	0.0639273
EUR	Phe_245_21	Phe_288_1	0.104999	0.209029	0.615444
EUR	Phe_245_21	Phe_288_2	0.25836	0.211781	0.222488
EUR	Phe_245_21	Phe_289_4	0.157337	0.246563	0.523395
EUR	Phe_245_21	Phe_289_8	0.111664	0.183003	0.541748
EUR	Phe_245_21	Phe_290_11	-0.21922	0.169092	0.19482
EUR	Phe_245_21	Phe_290_16	-0.0568931	0.336812	0.865862
EUR	Phe_245_21	Phe_292_3	0.429662	0.337994	0.203653
EUR	Phe_245_21	Phe_297_2	-0.0163197	0.134589	0.903488
EUR	Phe_245_21	Phe_300_1	0.0802963	0.126275	0.52485
EUR	Phe_245_21	Phe_300_11	0.185373	0.217796	0.394696
EUR	Phe_245_21	Phe_300_3	0.0367035	0.234446	0.875596
EUR	Phe_245_21	Phe_300_9	0.188018	0.222994	0.399144
EUR	Phe_245_21	Phe_315_1	0.104077	0.24867	0.675557
EUR	Phe_245_21	Phe_317_11	-0.141711	0.176926	0.423155
EUR	Phe_245_21	Phe_318	0.0970676	0.115525	0.400781
EUR	Phe_245_21	Phe_327	-0.00170618	0.104647	0.986992
EUR	Phe_245_21	Phe_327_3	0.0386051	0.0827147	0.640696
EUR	Phe_245_21	Phe_327_4	0.108094	0.108613	0.319631
EUR	Phe_245_21	Phe_327_41	0.117305	0.30164	0.697358
EUR	Phe_245_21	Phe_332	-0.138966	0.146756	0.343681
EUR	Phe_245_21	Phe_333	0.172141	0.112139	0.124766
EUR	Phe_245_21	Phe_333_1	0.0773951	0.0978103	0.428782
EUR	Phe_245_21	Phe_333_2	-0.109761	0.27572	0.690566
EUR	Phe_245_21	Phe_333_4	0.193713	0.228354	0.396271
EUR	Phe_245_21	Phe_334	0.190778	0.302004	0.527578
EUR	Phe_245_21	Phe_335	0.345916	0.149125	0.0203608
EUR	Phe_245_21	Phe_337	0.212999	0.214894	0.321596
EUR	Phe_245_21	Phe_337_1	0.253323	0.210722	0.2293
EUR	Phe_245_21	Phe_338	0.0865515	0.101066	0.391786
EUR	Phe_245_21	Phe_338_1	0.323131	0.151629	0.0330837
EUR	Phe_245_21	Phe_338_2	0.0877427	0.111512	0.431374
EUR	Phe_245_21	Phe_339	0.243987	0.103436	0.0183337
EUR	Phe_245_21	Phe_340	0.1695	0.104163	0.103681
EUR	Phe_245_21	Phe_340_1	0.181166	0.18596	0.329948
EUR	Phe_245_21	Phe_342	0.525152	0.25067	0.0361712
EUR	Phe_245_21	Phe_345	0.190648	0.15516	0.219176
EUR	Phe_245_21	Phe_345_1	0.218898	0.262941	0.405127
EUR	Phe_245_21	Phe_345_3	0.161503	0.199637	0.418526
EUR	Phe_245_21	Phe_347	0.146185	0.278401	0.599523
EUR	Phe_245_21	Phe_348	0.147111	0.308748	0.633736
EUR	Phe_245_21	Phe_348_8	-0.0236018	0.266215	0.929355
EUR	Phe_245_21	Phe_348_9	0.618786	0.306851	0.0437408
EUR	Phe_245_21	Phe_350	0.187754	0.110042	0.0879719
EUR	Phe_245_21	Phe_350_1	0.00119547	0.137345	0.993055
EUR	Phe_245_21	Phe_350_2	0.223063	0.118308	0.0593687
EUR	Phe_245_21	Phe_351	0.158287	0.0966611	0.101517
EUR	Phe_245_21	Phe_352	0.11822	0.200272	0.554993
EUR	Phe_245_21	Phe_352_1	0.0583662	0.222814	0.79336
EUR	Phe_245_21	Phe_352_2	0.0647039	0.254736	0.799492
EUR	Phe_245_21	Phe_353	0.0300628	0.184707	0.870708
EUR	Phe_245_21	Phe_355	0.316981	0.306937	0.301732
EUR	Phe_245_21	Phe_356	0.346858	0.113	0.00214396
EUR	Phe_245_21	Phe_357	0.36197	0.190805	0.0578193
EUR	Phe_245_21	Phe_358_1	0.391943	0.312186	0.209305
EUR	Phe_245_21	Phe_359	0.153209	0.26883	0.568737
EUR	Phe_245_21	Phe_359_2	0.218671	0.284968	0.442871
EUR	Phe_245_21	Phe_361	0.173528	0.127357	0.173028
EUR	Phe_245_21	Phe_361_1	0.1148	0.122954	0.350466
EUR	Phe_245_21	Phe_361_2	0.117051	0.233813	0.61664
EUR	Phe_245_21	Phe_362	0.306644	0.11574	0.0080632
EUR	Phe_245_21	Phe_362_2	0.240646	0.115409	0.0370547
EUR	Phe_245_21	Phe_362_29	-0.00166943	0.135288	0.990155
EUR	Phe_245_21	Phe_362_3	0.233347	0.213436	0.274267
EUR	Phe_245_21	Phe_362_31	-0.176981	0.246954	0.473586
EUR	Phe_245_21	Phe_362_4	0.275111	0.159045	0.0836712
EUR	Phe_245_21	Phe_362_6	0.0552069	0.218471	0.800503
EUR	Phe_245_21	Phe_362_7	0.147892	0.316493	0.640296
EUR	Phe_245_21	Phe_363	0.140133	0.283045	0.620537
EUR	Phe_245_21	Phe_363_3	0.0285165	0.27024	0.915961
EUR	Phe_245_21	Phe_364	0.326451	0.195735	0.0953505
EUR	Phe_245_21	Phe_364_1	0.363594	0.276992	0.189299
EUR	Phe_245_21	Phe_364_2	0.454355	0.27626	0.100039
EUR	Phe_245_21	Phe_364_41	-0.0990839	0.219577	0.65181
EUR	Phe_245_21	Phe_364_5	0.144769	0.15239	0.34212
EUR	Phe_245_21	Phe_365	-0.0234004	0.0813487	0.773611
EUR	Phe_245_21	Phe_365_1	0.0410542	0.086629	0.635565
EUR	Phe_245_21	Phe_365_11	-0.0289867	0.106143	0.784784
EUR	Phe_245_21	Phe_365_2	-0.0493467	0.107956	0.647599
EUR	Phe_245_21	Phe_366	0.306195	0.112909	0.00669047
EUR	Phe_245_21	Phe_366_2	0.20085	0.119671	0.0932794
EUR	Phe_245_21	Phe_367	0.264087	0.119208	0.0267361
EUR	Phe_245_21	Phe_367_1	0.140117	0.101518	0.167519
EUR	Phe_245_21	Phe_367_2	0.362373	0.144081	0.0119008
EUR	Phe_245_21	Phe_367_4	0.279964	0.130575	0.0320259
EUR	Phe_245_21	Phe_367_8	0.256494	0.101801	0.0117505
EUR	Phe_245_21	Phe_367_9	0.0738024	0.187449	0.693787
EUR	Phe_245_21	Phe_368	0.373815	0.141611	0.00829703
EUR	Phe_245_21	Phe_368_1	-0.179165	0.150083	0.232565
EUR	Phe_245_21	Phe_368_2	0.669175	0.217227	0.00206625
EUR	Phe_245_21	Phe_369	0.127818	0.198937	0.520545
EUR	Phe_245_21	Phe_369_5	-0.0353694	0.135424	0.793957
EUR	Phe_245_21	Phe_370	0.179399	0.27629	0.516134
EUR	Phe_245_21	Phe_370_1	-0.287271	0.232987	0.217579
EUR	Phe_245_21	Phe_371	0.339266	0.132193	0.0102745
EUR	Phe_245_21	Phe_371_1	0.0353176	0.285997	0.90172
EUR	Phe_245_21	Phe_371_2	0.241656	0.202025	0.231632
EUR	Phe_245_21	Phe_371_3	0.230439	0.130965	0.0784845
EUR	Phe_245_21	Phe_372	0.222016	0.182746	0.224409
EUR	Phe_245_21	Phe_374	0.0453308	0.127988	0.723204
EUR	Phe_245_21	Phe_374_1	0.0284139	0.164799	0.863111
EUR	Phe_245_21	Phe_374_3	0.0904415	0.16954	0.59372
EUR	Phe_245_21	Phe_375	0.0635903	0.22726	0.779621
EUR	Phe_245_21	Phe_377	0.137714	0.235212	0.558219
EUR	Phe_245_21	Phe_377_1	0.130938	0.307585	0.67033
EUR	Phe_245_21	Phe_378	0.469807	0.193451	0.0151588
EUR	Phe_245_21	Phe_378_1	0.32057	0.168515	0.05713
EUR	Phe_245_21	Phe_379	0.391436	0.166996	0.0190789
EUR	Phe_245_21	Phe_379_2	0.467251	0.148596	0.001664
EUR	Phe_245_21	Phe_379_3	0.559439	0.228464	0.0143374
EUR	Phe_245_21	Phe_379_5	0.00814343	0.295118	0.977986
EUR	Phe_245_21	Phe_379_9	0.239324	0.284821	0.400761
EUR	Phe_245_21	Phe_380_1	0.110135	0.173383	0.525292
EUR	Phe_245_21	Phe_380_4	0.0356571	0.112185	0.750605
EUR	Phe_245_21	Phe_381	0.280376	0.138572	0.04304
EUR	Phe_245_21	Phe_381_1	0.250186	0.149657	0.0945776
EUR	Phe_245_21	Phe_381_11	0.229565	0.15131	0.12922
EUR	Phe_245_21	Phe_381_2	0.352188	0.210506	0.0943164
EUR	Phe_245_21	Phe_382	0.232531	0.233257	0.31882
EUR	Phe_245_21	Phe_383	0.0747081	0.19067	0.695192
EUR	Phe_245_21	Phe_384	-0.0672285	0.174988	0.700839
EUR	Phe_245_21	Phe_384_4	0.102382	0.158884	0.519327
EUR	Phe_245_21	Phe_385	0.238149	0.238286	0.317588
EUR	Phe_245_21	Phe_386	0.234048	0.135963	0.0851765
EUR	Phe_245_21	Phe_386_1	0.173809	0.221451	0.432532
EUR	Phe_245_21	Phe_386_2	0.207016	0.14014	0.13962
EUR	Phe_245_21	Phe_386_9	0.178546	0.117091	0.127297
EUR	Phe_245_21	Phe_388	0.397717	0.336545	0.237299
EUR	Phe_245_21	Phe_389	0.0228279	0.102222	0.823288
EUR	Phe_245_21	Phe_389_1	0.037717	0.0952363	0.692079
EUR	Phe_245_21	Phe_389_2	0.0913368	0.233691	0.695913
EUR	Phe_245_21	Phe_389_4	0.186141	0.115398	0.106737
EUR	Phe_245_21	Phe_394	0.385761	0.190391	0.0427488
EUR	Phe_245_21	Phe_395	0.131705	0.123502	0.286233
EUR	Phe_245_21	Phe_395_1	0.143133	0.174017	0.410777
EUR	Phe_245_21	Phe_395_2	0.0461425	0.121438	0.703969
EUR	Phe_245_21	Phe_395_6	0.114547	0.159104	0.471558
EUR	Phe_245_21	Phe_396	0.511626	0.162897	0.00168492
EUR	Phe_245_21	Phe_401	0.194053	0.0862094	0.024389
EUR	Phe_245_21	Phe_401_1	0.184934	0.0868994	0.0333254
EUR	Phe_245_21	Phe_401_2	0.278812	0.107759	0.00967139
EUR	Phe_245_21	Phe_401_21	0.242278	0.12464	0.0519177
EUR	Phe_245_21	Phe_401_22	0.142244	0.129501	0.272032
EUR	Phe_245_21	Phe_401_3	0.249369	0.232776	0.284043
EUR	Phe_245_21	Phe_402	0.221843	0.22411	0.322231
EUR	Phe_245_21	Phe_411	0.157272	0.077834	0.0433202
EUR	Phe_245_21	Phe_411_1	0.256369	0.10616	0.0157386
EUR	Phe_245_21	Phe_411_2	0.161392	0.0930681	0.0828958
EUR	Phe_245_21	Phe_411_3	0.172591	0.0888106	0.0519721
EUR	Phe_245_21	Phe_411_4	0.124058	0.0766793	0.105688
EUR	Phe_245_21	Phe_411_8	0.155998	0.0826124	0.0589839
EUR	Phe_245_21	Phe_411_9	0.418208	0.270161	0.121623
EUR	Phe_245_21	Phe_414	-0.110595	0.176176	0.530165
EUR	Phe_245_21	Phe_415	0.272805	0.121196	0.0243891
EUR	Phe_245_21	Phe_415_1	0.233053	0.122508	0.0571242
EUR	Phe_245_21	Phe_415_11	0.261091	0.12398	0.0352124
EUR	Phe_245_21	Phe_415_2	0.116209	0.168876	0.49137
EUR	Phe_245_21	Phe_416	0.342436	0.168934	0.0426582
EUR	Phe_245_21	Phe_418	0.290359	0.0860675	0.00074186
EUR	Phe_245_21	Phe_418_1	-0.239256	0.210054	0.254695
EUR	Phe_245_21	Phe_420	0.410059	0.271517	0.13098
EUR	Phe_245_21	Phe_420_3	0.16136	0.240445	0.502165
EUR	Phe_245_21	Phe_425	-0.0309776	0.123136	0.801371
EUR	Phe_245_21	Phe_425_1	-0.0631901	0.124243	0.611033
EUR	Phe_245_21	Phe_425_11	0.455383	0.311875	0.14425
EUR	Phe_245_21	Phe_425_12	0.114844	0.25887	0.657307
EUR	Phe_245_21	Phe_425_8	0.340387	0.315771	0.281054
EUR	Phe_245_21	Phe_426	0.144843	0.111086	0.192275
EUR	Phe_245_21	Phe_426_2	0.133094	0.142534	0.350422
EUR	Phe_245_21	Phe_426_21	0.341458	0.193144	0.0770789
EUR	Phe_245_21	Phe_426_24	-0.0915153	0.16457	0.578151
EUR	Phe_245_21	Phe_426_3	-0.00556975	0.152534	0.970872
EUR	Phe_245_21	Phe_426_31	-0.0363934	0.154206	0.813429
EUR	Phe_245_21	Phe_426_32	0.0489153	0.175778	0.780799
EUR	Phe_245_21	Phe_426_9	0.121326	0.129004	0.346972
EUR	Phe_245_21	Phe_426_91	0.100424	0.139264	0.470845
EUR	Phe_245_21	Phe_427	0.23956	0.07856	0.00229308
EUR	Phe_245_21	Phe_427_1	0.154856	0.15785	0.326577
EUR	Phe_245_21	Phe_427_11	0.184897	0.184265	0.315654
EUR	Phe_245_21	Phe_427_12	0.0306094	0.165358	0.853143
EUR	Phe_245_21	Phe_427_2	0.187054	0.0713687	0.00876834
EUR	Phe_245_21	Phe_427_3	0.278446	0.132528	0.0356371
EUR	Phe_245_21	Phe_427_4	0.051625	0.27254	0.849763
EUR	Phe_245_21	Phe_427_42	0.197245	0.199764	0.323452
EUR	Phe_245_21	Phe_427_5	0.222871	0.148633	0.133752
EUR	Phe_245_21	Phe_427_6	0.158621	0.192067	0.408881
EUR	Phe_245_21	Phe_427_7	0.132886	0.153784	0.38753
EUR	Phe_245_21	Phe_427_8	0.258581	0.196512	0.188222
EUR	Phe_245_21	Phe_427_9	0.281661	0.113458	0.0130459
EUR	Phe_245_21	Phe_428	0.102987	0.0960195	0.283469
EUR	Phe_245_21	Phe_428_1	0.12691	0.102705	0.216579
EUR	Phe_245_21	Phe_428_2	0.223812	0.152009	0.140925
EUR	Phe_245_21	Phe_429	0.254995	0.171072	0.136075
EUR	Phe_245_21	Phe_429_2	-0.0577208	0.248961	0.816657
EUR	Phe_245_21	Phe_429_3	0.414745	0.219056	0.0583139
EUR	Phe_245_21	Phe_430	0.248392	0.26759	0.353275
EUR	Phe_245_21	Phe_430_1	0.158031	0.228431	0.489055
EUR	Phe_245_21	Phe_430_2	-0.429977	0.272758	0.114932
EUR	Phe_245_21	Phe_430_3	0.273427	0.237164	0.24895
EUR	Phe_245_21	Phe_433	0.270955	0.102087	0.00795065
EUR	Phe_245_21	Phe_433_1	0.116719	0.107591	0.27799
EUR	Phe_245_21	Phe_433_11	0.345423	0.254689	0.175018
EUR	Phe_245_21	Phe_433_2	0.26041	0.145682	0.0738536
EUR	Phe_245_21	Phe_433_21	0.252116	0.160136	0.115399
EUR	Phe_245_21	Phe_433_3	0.179335	0.11767	0.127497
EUR	Phe_245_21	Phe_433_31	0.169792	0.120743	0.159658
EUR	Phe_245_21	Phe_433_5	0.438261	0.151705	0.003866
EUR	Phe_245_21	Phe_433_8	-0.117785	0.159736	0.460895
EUR	Phe_245_21	Phe_440	0.216808	0.130332	0.0962104
EUR	Phe_245_21	Phe_440_2	0.135092	0.135618	0.31919
EUR	Phe_245_21	Phe_442	0.167844	0.101464	0.0980815
EUR	Phe_245_21	Phe_442_1	0.124866	0.102701	0.224055
EUR	Phe_245_21	Phe_442_11	0.0893596	0.10236	0.382666
EUR	Phe_245_21	Phe_442_2	-0.0393983	0.221625	0.858903
EUR	Phe_245_21	Phe_443	0.305124	0.11918	0.0104612
EUR	Phe_245_21	Phe_443_1	-0.120971	0.214244	0.572319
EUR	Phe_245_21	Phe_443_9	0.32528	0.113571	0.00418178
EUR	Phe_245_21	Phe_444	0.200431	0.161771	0.215354
EUR	Phe_245_21	Phe_444_1	-0.0151987	0.180501	0.932895
EUR	Phe_245_21	Phe_447_1	-0.0323447	0.228017	0.887197
EUR	Phe_245_21	Phe_450	0.284094	0.192296	0.139575
EUR	Phe_245_21	Phe_451	0.528291	0.150586	0.000451106
EUR	Phe_245_21	Phe_451_2	0.50099	0.153657	0.00111241
EUR	Phe_245_21	Phe_452	0.221467	0.140485	0.114922
EUR	Phe_245_21	Phe_454	0.0240743	0.100328	0.810364
EUR	Phe_245_21	Phe_454_1	0.0436008	0.0981698	0.656943
EUR	Phe_245_21	Phe_454_11	0.218657	0.139604	0.117286
EUR	Phe_245_21	Phe_455	0.246197	0.111961	0.0278809
EUR	Phe_245_21	Phe_456	0.2208	0.113828	0.0524075
EUR	Phe_245_21	Phe_458	0.307175	0.122141	0.0119057
EUR	Phe_245_21	Phe_458_1	0.135855	0.156869	0.386469
EUR	Phe_245_21	Phe_458_9	0.212202	0.114993	0.0649873
EUR	Phe_245_21	Phe_459	0.264495	0.139319	0.0576312
EUR	Phe_245_21	Phe_459_9	0.21486	0.146097	0.141381
EUR	Phe_245_21	Phe_464	0.256765	0.131627	0.0510922
EUR	Phe_245_21	Phe_465	0.229866	0.117602	0.0506293
EUR	Phe_245_21	Phe_465_2	0.285794	0.178997	0.110345
EUR	Phe_245_21	Phe_465_4	-0.0879319	0.180396	0.625947
EUR	Phe_245_21	Phe_470	0.107886	0.19193	0.574039
EUR	Phe_245_21	Phe_471	0.199179	0.116107	0.0862587
EUR	Phe_245_21	Phe_472	0.281339	0.149632	0.0600801
EUR	Phe_245_21	Phe_473	0.12793	0.156501	0.413677
EUR	Phe_245_21	Phe_473_1	0.426855	0.269947	0.11382
EUR	Phe_245_21	Phe_473_4	0.172622	0.212704	0.417043
EUR	Phe_245_21	Phe_474	0.119976	0.173807	0.490015
EUR	Phe_245_21	Phe_474_1	-0.0260177	0.170055	0.878401
EUR	Phe_245_21	Phe_474_2	0.23235	0.127531	0.068469
EUR	Phe_245_21	Phe_475	0.33227	0.105868	0.00169801
EUR	Phe_245_21	Phe_476	0.181769	0.114484	0.112349
EUR	Phe_245_21	Phe_477	0.572147	0.184149	0.00189013
EUR	Phe_245_21	Phe_479	0.369077	0.16959	0.0295332
EUR	Phe_245_21	Phe_480	0.313571	0.106196	0.00314961
EUR	Phe_245_21	Phe_480_1	0.0952752	0.142091	0.502525
EUR	Phe_245_21	Phe_480_11	-0.0632709	0.184592	0.731778
EUR	Phe_245_21	Phe_480_5	0.168275	0.331343	0.611553
EUR	Phe_245_21	Phe_481	-0.0646303	0.226846	0.775714
EUR	Phe_245_21	Phe_483	0.40989	0.127467	0.00130148
EUR	Phe_245_21	Phe_495	0.0190094	0.0986709	0.84723
EUR	Phe_245_21	Phe_495_2	0.245204	0.182056	0.178026
EUR	Phe_245_21	Phe_496	0.167332	0.0759249	0.0275302
EUR	Phe_245_21	Phe_496_1	0.118654	0.112727	0.292534
EUR	Phe_245_21	Phe_496_2	0.111127	0.0919547	0.226856
EUR	Phe_245_21	Phe_496_21	0.109894	0.0925895	0.235271
EUR	Phe_245_21	Phe_496_3	0.0535477	0.264629	0.839643
EUR	Phe_245_21	Phe_497	0.353753	0.147046	0.0161404
EUR	Phe_245_21	Phe_500	0.0901944	0.321425	0.779011
EUR	Phe_245_21	Phe_500_2	0.049677	0.330483	0.880515
EUR	Phe_245_21	Phe_502	0.326719	0.178455	0.0671283
EUR	Phe_245_21	Phe_503	-0.331807	0.283345	0.241586
EUR	Phe_245_21	Phe_504	0.0730966	0.222437	0.742445
EUR	Phe_245_21	Phe_507	0.229939	0.154065	0.135575
EUR	Phe_245_21	Phe_508	0.385464	0.208969	0.0650955
EUR	Phe_245_21	Phe_509	0.188204	0.116241	0.105428
EUR	Phe_245_21	Phe_509_1	0.140409	0.11965	0.240598
EUR	Phe_245_21	Phe_509_8	0.183401	0.167103	0.272407
EUR	Phe_245_21	Phe_510	0.226045	0.174228	0.194489
EUR	Phe_245_21	Phe_512	0.335409	0.0960584	0.000479911
EUR	Phe_245_21	Phe_512_1	-0.135384	0.27864	0.627055
EUR	Phe_245_21	Phe_512_2	0.568008	0.192419	0.00315787
EUR	Phe_245_21	Phe_512_7	0.207664	0.0986291	0.035247
EUR	Phe_245_21	Phe_512_8	0.393253	0.12129	0.0011859
EUR	Phe_245_21	Phe_512_9	0.322413	0.10848	0.00295789
EUR	Phe_245_21	Phe_513	0.0978325	0.15047	0.515577
EUR	Phe_245_21	Phe_513_3	0.0337976	0.193533	0.861367
EUR	Phe_245_21	Phe_514	0.351138	0.128763	0.00639096
EUR	Phe_245_21	Phe_516	0.29216	0.183797	0.11193
EUR	Phe_245_21	Phe_516_1	0.247987	0.17989	0.168035
EUR	Phe_245_21	Phe_519	0.208557	0.166328	0.20988
EUR	Phe_245_21	Phe_519_8	-0.0166261	0.220003	0.93976
EUR	Phe_245_21	Phe_519_9	0.714685	0.287175	0.012822
EUR	Phe_245_21	Phe_520	0.444244	0.264244	0.092726
EUR	Phe_245_21	Phe_521	0.361452	0.12657	0.00429353
EUR	Phe_245_21	Phe_521_1	0.367844	0.129572	0.00452684
EUR	Phe_245_21	Phe_522	0.259483	0.17054	0.128126
EUR	Phe_245_21	Phe_522_5	0.313995	0.252705	0.214038
EUR	Phe_245_21	Phe_523	0.377677	0.12746	0.00304555
EUR	Phe_245_21	Phe_523_1	0.487253	0.17231	0.00468726
EUR	Phe_245_21	Phe_523_3	0.303245	0.159007	0.0565057
EUR	Phe_245_21	Phe_523_31	0.465319	0.183095	0.0110409
EUR	Phe_245_21	Phe_523_32	0.122098	0.202579	0.546696
EUR	Phe_245_21	Phe_524	0.418407	0.229886	0.0687494
EUR	Phe_245_21	Phe_524_3	0.46896	0.253644	0.0644737
EUR	Phe_245_21	Phe_525	0.358732	0.112569	0.00143874
EUR	Phe_245_21	Phe_526	0.366445	0.222198	0.0991094
EUR	Phe_245_21	Phe_526_4	0.503311	0.243657	0.0388614
EUR	Phe_245_21	Phe_526_41	0.312844	0.15681	0.0460372
EUR	Phe_245_21	Phe_527	0.348644	0.213913	0.103136
EUR	Phe_245_21	Phe_528	0.15172	0.2043	0.457705
EUR	Phe_245_21	Phe_528_3	-0.123277	0.241391	0.609566
EUR	Phe_245_21	Phe_528_6	0.0209434	0.238288	0.929963
EUR	Phe_245_21	Phe_530	0.0199968	0.0828343	0.80924
EUR	Phe_245_21	Phe_530_1	-0.00271998	0.0826795	0.973756
EUR	Phe_245_21	Phe_530_11	0.0131398	0.0859465	0.87849
EUR	Phe_245_21	Phe_530_12	-0.195005	0.146462	0.183044
EUR	Phe_245_21	Phe_530_14	0.197634	0.128608	0.124364
EUR	Phe_245_21	Phe_530_2	0.518595	0.27266	0.057173
EUR	Phe_245_21	Phe_530_3	0.0270446	0.177854	0.879139
EUR	Phe_245_21	Phe_530_5	0.473414	0.239931	0.0484816
EUR	Phe_245_21	Phe_531	0.141996	0.13821	0.304236
EUR	Phe_245_21	Phe_531_2	0.153554	0.193784	0.428127
EUR	Phe_245_21	Phe_531_3	0.00150181	0.243617	0.995081
EUR	Phe_245_21	Phe_531_4	0.0683128	0.214817	0.750481
EUR	Phe_245_21	Phe_532	0.268903	0.111665	0.0160344
EUR	Phe_245_21	Phe_535	0.303193	0.11098	0.00629596
EUR	Phe_245_21	Phe_535_1	0.319876	0.230293	0.164834
EUR	Phe_245_21	Phe_535_6	0.224918	0.179124	0.209242
EUR	Phe_245_21	Phe_535_8	0.431603	0.20395	0.0343265
EUR	Phe_245_21	Phe_535_9	0.364007	0.244406	0.136394
EUR	Phe_245_21	Phe_536	0.349779	0.226303	0.122196
EUR	Phe_245_21	Phe_537	-0.0511138	0.177492	0.773363
EUR	Phe_245_21	Phe_540	-0.0305765	0.248484	0.902066
EUR	Phe_245_21	Phe_540_1	-0.149533	0.22794	0.511813
EUR	Phe_245_21	Phe_540_11	0.00672052	0.171197	0.968686
EUR	Phe_245_21	Phe_550	0.0578998	0.0966751	0.549232
EUR	Phe_245_21	Phe_550_1	0.0918885	0.0966783	0.34188
EUR	Phe_245_21	Phe_550_2	0.0109976	0.0982071	0.910836
EUR	Phe_245_21	Phe_550_3	0.272087	0.26946	0.312615
EUR	Phe_245_21	Phe_550_4	0.103189	0.107052	0.335091
EUR	Phe_245_21	Phe_550_5	0.090982	0.160698	0.571279
EUR	Phe_245_21	Phe_555	0.0846085	0.115361	0.463299
EUR	Phe_245_21	Phe_555_1	-0.0217405	0.135534	0.872562
EUR	Phe_245_21	Phe_555_2	0.0673751	0.135385	0.618726
EUR	Phe_245_21	Phe_555_21	-0.00894491	0.232574	0.96932
EUR	Phe_245_21	Phe_556_1	0.0148755	0.304395	0.961024
EUR	Phe_245_21	Phe_558	0.32033	0.136049	0.0185465
EUR	Phe_245_21	Phe_559	0.0213714	0.227038	0.925005
EUR	Phe_245_21	Phe_560	0.0493348	0.192935	0.798178
EUR	Phe_245_21	Phe_560_4	0.153679	0.207218	0.458311
EUR	Phe_245_21	Phe_561	0.12852	0.108654	0.236873
EUR	Phe_245_21	Phe_561_1	0.0860061	0.149418	0.56488
EUR	Phe_245_21	Phe_561_2	-0.0362481	0.264207	0.890876
EUR	Phe_245_21	Phe_562	0.095742	0.0891798	0.283009
EUR	Phe_245_21	Phe_562_1	0.072838	0.0821435	0.375231
EUR	Phe_245_21	Phe_563	0.270347	0.0970357	0.0053353
EUR	Phe_245_21	Phe_564	0.225072	0.101759	0.0269802
EUR	Phe_245_21	Phe_564_1	0.277603	0.116105	0.0168039
EUR	Phe_245_21	Phe_564_9	-0.0718597	0.164964	0.663122
EUR	Phe_245_21	Phe_565	0.125298	0.141272	0.375117
EUR	Phe_245_21	Phe_565_1	0.152254	0.185614	0.412061
EUR	Phe_245_21	Phe_567	0.229155	0.264524	0.386331
EUR	Phe_245_21	Phe_568	-0.0922501	0.249492	0.711567
EUR	Phe_245_21	Phe_568_1	-0.049631	0.259939	0.848578
EUR	Phe_245_21	Phe_569	-0.0214761	0.167825	0.898175
EUR	Phe_245_21	Phe_571	0.106792	0.128742	0.406821
EUR	Phe_245_21	Phe_571_5	0.174875	0.128416	0.173265
EUR	Phe_245_21	Phe_571_51	0.389422	0.176715	0.0275474
EUR	Phe_245_21	Phe_571_8	0.112913	0.258752	0.662563
EUR	Phe_245_21	Phe_571_81	-0.00650434	0.290813	0.982156
EUR	Phe_245_21	Phe_572	0.0657245	0.217852	0.762886
EUR	Phe_245_21	Phe_573	-0.368348	0.235421	0.117669
EUR	Phe_245_21	Phe_573_3	0.0332616	0.304626	0.913053
EUR	Phe_245_21	Phe_573_5	0.157744	0.277673	0.569972
EUR	Phe_245_21	Phe_573_7	0.168731	0.14769	0.25326
EUR	Phe_245_21	Phe_574	0.249103	0.12047	0.0386629
EUR	Phe_245_21	Phe_574_1	0.30128	0.124337	0.0153885
EUR	Phe_245_21	Phe_574_12	0.0232696	0.183446	0.899061
EUR	Phe_245_21	Phe_574_2	0.427709	0.222173	0.0542151
EUR	Phe_245_21	Phe_574_3	0.160567	0.176299	0.362418
EUR	Phe_245_21	Phe_575	0.344454	0.231275	0.136391
EUR	Phe_245_21	Phe_575_1	0.552532	0.316633	0.0809804
EUR	Phe_245_21	Phe_575_7	0.163675	0.31396	0.60214
EUR	Phe_245_21	Phe_575_8	0.257156	0.266363	0.334327
EUR	Phe_245_21	Phe_577	0.367723	0.188774	0.0514203
EUR	Phe_245_21	Phe_577_1	0.284168	0.214827	0.185911
EUR	Phe_245_21	Phe_577_2	0.0451781	0.188711	0.810792
EUR	Phe_245_21	Phe_577_3	0.306111	0.231562	0.186188
EUR	Phe_245_21	Phe_578	0.347256	0.138526	0.0121833
EUR	Phe_245_21	Phe_578_1	0.122731	0.246457	0.618498
EUR	Phe_245_21	Phe_578_2	0.400096	0.218434	0.0670025
EUR	Phe_245_21	Phe_578_8	0.327086	0.164926	0.0473419
EUR	Phe_245_21	Phe_578_9	0.557774	0.203419	0.00610665
EUR	Phe_245_21	Phe_579_2	0.236346	0.318729	0.458374
EUR	Phe_245_21	Phe_579_8	0.178208	0.268846	0.507417
EUR	Phe_245_21	Phe_580	0.479243	0.259442	0.0647172
EUR	Phe_245_21	Phe_580_3	0.276807	0.262242	0.291179
EUR	Phe_245_21	Phe_580_31	0.16345	0.204433	0.423984
EUR	Phe_245_21	Phe_585	0.222444	0.100667	0.0271251
EUR	Phe_245_21	Phe_585_1	0.168548	0.117841	0.152631
EUR	Phe_245_21	Phe_585_2	-0.00725375	0.228728	0.974701
EUR	Phe_245_21	Phe_585_3	0.206764	0.104978	0.0488844
EUR	Phe_245_21	Phe_585_31	0.187567	0.213889	0.380522
EUR	Phe_245_21	Phe_586	0.093507	0.168253	0.57838
EUR	Phe_245_21	Phe_586_2	-0.245561	0.162391	0.130492
EUR	Phe_245_21	Phe_587	-0.00486279	0.267336	0.985487
EUR	Phe_245_21	Phe_588	0.171601	0.249256	0.491168
EUR	Phe_245_21	Phe_589	0.164993	0.27771	0.552431
EUR	Phe_245_21	Phe_590	0.703516	0.214858	0.00105914
EUR	Phe_245_21	Phe_591	0.350948	0.121345	0.00382622
EUR	Phe_245_21	Phe_592	0.241707	0.208342	0.245989
EUR	Phe_245_21	Phe_592_1	0.34988	0.204246	0.0867063
EUR	Phe_245_21	Phe_593	0.245537	0.13971	0.0788377
EUR	Phe_245_21	Phe_594	-0.0284519	0.0846704	0.736848
EUR	Phe_245_21	Phe_594_1	-0.00474224	0.0887337	0.957378
EUR	Phe_245_21	Phe_594_2	0.0883619	0.166399	0.595402
EUR	Phe_245_21	Phe_594_3	0.0961982	0.135319	0.477146
EUR	Phe_245_21	Phe_594_8	0.092	0.194888	0.63688
EUR	Phe_245_21	Phe_595	-0.112746	0.207156	0.586264
EUR	Phe_245_21	Phe_596	0.151362	0.12828	0.238027
EUR	Phe_245_21	Phe_596_1	0.08994	0.244079	0.71251
EUR	Phe_245_21	Phe_596_5	0.215968	0.15291	0.157838
EUR	Phe_245_21	Phe_597	0.420932	0.192988	0.0291742
EUR	Phe_245_21	Phe_597_1	0.328243	0.216589	0.129644
EUR	Phe_245_21	Phe_599	0.117419	0.109823	0.284995
EUR	Phe_245_21	Phe_599_1	-0.095242	0.257685	0.711676
EUR	Phe_245_21	Phe_599_2	0.178705	0.117394	0.127943
EUR	Phe_245_21	Phe_599_3	0.158646	0.210014	0.450005
EUR	Phe_245_21	Phe_599_4	0.179929	0.14593	0.217581
EUR	Phe_245_21	Phe_599_5	-0.0137351	0.134105	0.918423
EUR	Phe_245_21	Phe_599_9	0.0755578	0.184495	0.682144
EUR	Phe_245_21	Phe_600	0.015492	0.091627	0.865736
EUR	Phe_245_21	Phe_601	-0.1316	0.16814	0.433813
EUR	Phe_245_21	Phe_601_1	-0.375194	0.202714	0.0641909
EUR	Phe_245_21	Phe_601_11	0.304337	0.285824	0.28698
EUR	Phe_245_21	Phe_601_12	-0.4169	0.303573	0.169656
EUR	Phe_245_21	Phe_601_3	0.15577	0.256353	0.543426
EUR	Phe_245_21	Phe_602	0.0319438	0.286429	0.911201
EUR	Phe_245_21	Phe_603	0.107755	0.180737	0.551045
EUR	Phe_245_21	Phe_603_1	0.0251556	0.157097	0.87278
EUR	Phe_245_21	Phe_603_2	0.0379033	0.187466	0.83977
EUR	Phe_245_21	Phe_604	0.680833	0.209653	0.00116455
EUR	Phe_245_21	Phe_604_1	0.353418	0.224323	0.115145
EUR	Phe_245_21	Phe_605	0.0429791	0.0982213	0.661695
EUR	Phe_245_21	Phe_608	0.0567218	0.175682	0.746796
EUR	Phe_245_21	Phe_610	-0.182574	0.291291	0.530805
EUR	Phe_245_21	Phe_610_4	-0.137064	0.238477	0.565463
EUR	Phe_245_21	Phe_611	0.0121364	0.184131	0.947448
EUR	Phe_245_21	Phe_611_3	0.0152061	0.189693	0.936109
EUR	Phe_245_21	Phe_612	-0.215884	0.256685	0.400321
EUR	Phe_245_21	Phe_612_2	-0.109415	0.139405	0.432529
EUR	Phe_245_21	Phe_613	0.00177156	0.316193	0.99553
EUR	Phe_245_21	Phe_614	0.26213	0.310873	0.399114
EUR	Phe_245_21	Phe_614_4	0.231562	0.226922	0.307516
EUR	Phe_245_21	Phe_614_52	0.199854	0.247255	0.418923
EUR	Phe_245_21	Phe_615	0.116289	0.116506	0.318214
EUR	Phe_245_21	Phe_618	0.341259	0.120198	0.00452345
EUR	Phe_245_21	Phe_618_1	0.376617	0.125992	0.00279688
EUR	Phe_245_21	Phe_619	0.232694	0.277112	0.401072
EUR	Phe_245_21	Phe_622	0.224771	0.295731	0.447224
EUR	Phe_245_21	Phe_624_9	0.422416	0.153652	0.0059746
EUR	Phe_245_21	Phe_625_1	0.41552	0.280485	0.138491
EUR	Phe_245_21	Phe_626	-0.165813	0.187045	0.375354
EUR	Phe_245_21	Phe_626_1	-0.17064	0.1674	0.308032
EUR	Phe_245_21	Phe_626_12	0.0164789	0.112406	0.883447
EUR	Phe_245_21	Phe_626_14	-0.383672	0.309345	0.214874
EUR	Phe_245_21	Phe_627	-0.0291508	0.203475	0.886081
EUR	Phe_245_21	Phe_627_1	-0.0486818	0.186637	0.794218
EUR	Phe_245_21	Phe_628	0.0492184	0.140063	0.725287
EUR	Phe_245_21	Phe_634_3	0.444948	0.221534	0.0445915
EUR	Phe_245_21	Phe_635_3	-0.00367528	0.290412	0.989903
EUR	Phe_245_21	Phe_636	0.403529	0.196048	0.0395601
EUR	Phe_245_21	Phe_636_2	0.184687	0.213289	0.386546
EUR	Phe_245_21	Phe_636_3	0.286637	0.215285	0.183047
EUR	Phe_245_21	Phe_642	0.258623	0.204977	0.207052
EUR	Phe_245_21	Phe_642_1	0.263566	0.195315	0.177195
EUR	Phe_245_21	Phe_645	0.144672	0.281865	0.607764
EUR	Phe_245_21	Phe_647_1	0.115475	0.336327	0.731341
EUR	Phe_245_21	Phe_650	0.19355	0.13527	0.152475
EUR	Phe_245_21	Phe_681	0.241974	0.106567	0.0231692
EUR	Phe_245_21	Phe_681_1	0.50269	0.171438	0.00336576
EUR	Phe_245_21	Phe_681_2	0.122236	0.308338	0.691785
EUR	Phe_245_21	Phe_681_3	0.102773	0.209525	0.623777
EUR	Phe_245_21	Phe_681_7	0.0540874	0.222688	0.808095
EUR	Phe_245_21	Phe_686	0.205708	0.208463	0.323749
EUR	Phe_245_21	Phe_686_1	-0.19428	0.171405	0.257022
EUR	Phe_245_21	Phe_686_3	-0.178597	0.166704	0.284015
EUR	Phe_245_21	Phe_687_1	0.165466	0.143148	0.247719
EUR	Phe_245_21	Phe_687_4	0.421105	0.158156	0.00775411
EUR	Phe_245_21	Phe_689	-0.103077	0.157288	0.51225
EUR	Phe_245_21	Phe_690	0.143713	0.14242	0.312939
EUR	Phe_245_21	Phe_690_1	0.10628	0.128335	0.407588
EUR	Phe_245_21	Phe_694	-0.0685867	0.226996	0.762539
EUR	Phe_245_21	Phe_694_1	0.482519	0.281672	0.0867028
EUR	Phe_245_21	Phe_694_2	-0.155728	0.193614	0.421212
EUR	Phe_245_21	Phe_695	0.285383	0.149818	0.0567987
EUR	Phe_245_21	Phe_695_3	0.132954	0.146969	0.365657
EUR	Phe_245_21	Phe_695_4	0.568077	0.265496	0.0323803
EUR	Phe_245_21	Phe_695_41	0.238448	0.249697	0.339603
EUR	Phe_245_21	Phe_695_42	0.457925	0.255054	0.0725891
EUR	Phe_245_21	Phe_695_7	0.528703	0.231866	0.0225951
EUR	Phe_245_21	Phe_696	0.20971	0.127498	0.10001
EUR	Phe_245_21	Phe_696_4	0.21076	0.126369	0.0953518
EUR	Phe_245_21	Phe_696_41	0.215904	0.0990189	0.0292257
EUR	Phe_245_21	Phe_696_42	0.226997	0.129194	0.0789149
EUR	Phe_245_21	Phe_697	0.143175	0.140788	0.309176
EUR	Phe_245_21	Phe_698	-0.0338135	0.191472	0.859824
EUR	Phe_245_21	Phe_700	0.0289386	0.102977	0.778694
EUR	Phe_245_21	Phe_701	-0.0189411	0.135442	0.888781
EUR	Phe_245_21	Phe_701_2	-0.293808	0.249623	0.239192
EUR	Phe_245_21	Phe_701_4	-0.216718	0.220444	0.325559
EUR	Phe_245_21	Phe_702	-0.122599	0.113008	0.277979
EUR	Phe_245_21	Phe_702_1	-0.142896	0.104383	0.171014
EUR	Phe_245_21	Phe_702_2	-0.124496	0.11755	0.289559
EUR	Phe_245_21	Phe_703	0.261383	0.141147	0.064048
EUR	Phe_245_21	Phe_703_1	0.215567	0.1127	0.0557789
EUR	Phe_245_21	Phe_704	0.17234	0.188396	0.360308
EUR	Phe_245_21	Phe_705_3	0.0704564	0.182768	0.69987
EUR	Phe_245_21	Phe_706	-0.160528	0.118839	0.176757
EUR	Phe_245_21	Phe_706_1	0.017005	0.153755	0.911935
EUR	Phe_245_21	Phe_706_2	-0.15313	0.114354	0.180539
EUR	Phe_245_21	Phe_706_8	-0.228044	0.185459	0.218842
EUR	Phe_245_21	Phe_707	0.265494	0.12063	0.0277437
EUR	Phe_245_21	Phe_707_1	0.262312	0.206132	0.203179
EUR	Phe_245_21	Phe_709	0.199972	0.260425	0.442565
EUR	Phe_245_21	Phe_709_2	0.403271	0.240218	0.0931971
EUR	Phe_245_21	Phe_709_3	0.15469	0.335241	0.644491
EUR	Phe_245_21	Phe_710	0.192287	0.144649	0.183736
EUR	Phe_245_21	Phe_710_1	0.221007	0.146241	0.130723
EUR	Phe_245_21	Phe_710_12	0.188684	0.177394	0.28749
EUR	Phe_245_21	Phe_710_19	0.216937	0.157911	0.169504
EUR	Phe_245_21	Phe_711	-0.177745	0.254355	0.484673
EUR	Phe_245_21	Phe_711_1	-0.0547146	0.230592	0.812441
EUR	Phe_245_21	Phe_713	0.391901	0.282485	0.16534
EUR	Phe_245_21	Phe_714	0.619565	0.174878	0.000395852
EUR	Phe_245_21	Phe_714_1	0.466059	0.123697	0.000164731
EUR	Phe_245_21	Phe_715	0.428619	0.217285	0.0485392
EUR	Phe_245_21	Phe_715_1	0.0486112	0.233074	0.834788
EUR	Phe_245_21	Phe_715_2	0.169528	0.223312	0.447761
EUR	Phe_245_21	Phe_716	0.105075	0.102034	0.303102
EUR	Phe_245_21	Phe_716_2	0.0423021	0.127777	0.740597
EUR	Phe_245_21	Phe_716_9	0.100399	0.107325	0.349549
EUR	Phe_245_21	Phe_717	0.518513	0.196623	0.008362
EUR	Phe_245_21	Phe_720	0.223052	0.1019	0.0286022
EUR	Phe_245_21	Phe_721	0.15899	0.104769	0.129133
EUR	Phe_245_21	Phe_721_1	0.131912	0.102592	0.198517
EUR	Phe_245_21	Phe_721_2	0.331978	0.187686	0.0769283
EUR	Phe_245_21	Phe_722	0.214821	0.102306	0.0357475
EUR	Phe_245_21	Phe_722_1	0.210692	0.148143	0.154963
EUR	Phe_245_21	Phe_722_6	0.274355	0.116364	0.0183864
EUR	Phe_245_21	Phe_722_7	0.299829	0.193878	0.121989
EUR	Phe_245_21	Phe_722_9	0.0807239	0.166294	0.627371
EUR	Phe_245_21	Phe_724	0.108159	0.191391	0.571993
EUR	Phe_245_21	Phe_726	0.260387	0.101576	0.0103634
EUR	Phe_245_21	Phe_726_1	0.084397	0.138237	0.541514
EUR	Phe_245_21	Phe_726_2	0.0363982	0.188263	0.846695
EUR	Phe_245_21	Phe_726_3	0.211074	0.188556	0.262959
EUR	Phe_245_21	Phe_726_4	-0.0555299	0.164843	0.736219
EUR	Phe_245_21	Phe_727	0.249126	0.112156	0.0263338
EUR	Phe_245_21	Phe_727_1	0.176679	0.123772	0.153449
EUR	Phe_245_21	Phe_727_2	0.752686	0.337092	0.0255571
EUR	Phe_245_21	Phe_727_4	-0.103861	0.177983	0.559525
EUR	Phe_245_21	Phe_727_6	0.217708	0.141684	0.124396
EUR	Phe_245_21	Phe_728	-0.00822669	0.158872	0.958702
EUR	Phe_245_21	Phe_728_7	0.110481	0.128849	0.391199
EUR	Phe_245_21	Phe_728_71	0.0763785	0.0993471	0.44201
EUR	Phe_245_21	Phe_729	0.662752	0.226493	0.0034319
EUR	Phe_245_21	Phe_729_1	0.349297	0.171803	0.0420401
EUR	Phe_245_21	Phe_732	0.446224	0.340681	0.190263
EUR	Phe_245_21	Phe_733	-0.0260915	0.229341	0.909422
EUR	Phe_245_21	Phe_733_4	0.522544	0.26867	0.0517836
EUR	Phe_245_21	Phe_733_8	0.103362	0.305022	0.73471
EUR	Phe_245_21	Phe_735	0.117387	0.101047	0.245357
EUR	Phe_245_21	Phe_735_1	0.121264	0.125001	0.331996
EUR	Phe_245_21	Phe_735_2	0.12487	0.125386	0.319306
EUR	Phe_245_21	Phe_735_21	0.0378509	0.105945	0.72089
EUR	Phe_245_21	Phe_735_23	0.17721	0.133906	0.185704
EUR	Phe_245_21	Phe_735_3	-0.0444875	0.090702	0.623794
EUR	Phe_245_21	Phe_736	0.00109363	0.213006	0.995903
EUR	Phe_245_21	Phe_737	0.255611	0.191716	0.182441
EUR	Phe_245_21	Phe_737_3	0.0254621	0.151372	0.866419
EUR	Phe_245_21	Phe_738	-0.000925046	0.183508	0.995978
EUR	Phe_245_21	Phe_738_4	-0.00152758	0.111446	0.989064
EUR	Phe_245_21	Phe_740	0.0715913	0.0950737	0.451445
EUR	Phe_245_21	Phe_740_1	0.00578899	0.0959929	0.951912
EUR	Phe_245_21	Phe_740_11	0.0458035	0.102183	0.653972
EUR	Phe_245_21	Phe_740_12	-0.0272036	0.204127	0.893982
EUR	Phe_245_21	Phe_740_2	-0.0292018	0.193132	0.879817
EUR	Phe_245_21	Phe_740_9	0.138062	0.0925413	0.135728
EUR	Phe_245_21	Phe_741	0.109029	0.147192	0.458858
EUR	Phe_245_21	Phe_741_3	0.055792	0.160028	0.727361
EUR	Phe_245_21	Phe_741_4	0.280528	0.233266	0.229129
EUR	Phe_245_21	Phe_742	0.29722	0.209935	0.156842
EUR	Phe_245_21	Phe_742_9	0.123673	0.235742	0.599853
EUR	Phe_245_21	Phe_743	-0.00412713	0.105033	0.968656
EUR	Phe_245_21	Phe_743_1	0.0672857	0.103241	0.514572
EUR	Phe_245_21	Phe_743_11	0.0714713	0.103265	0.488866
EUR	Phe_245_21	Phe_743_2	-0.0677617	0.246662	0.783536
EUR	Phe_245_21	Phe_743_9	-0.0916828	0.18435	0.618955
EUR	Phe_245_21	Phe_745	0.378925	0.09411	5.66352e-05
EUR	Phe_245_21	Phe_747	0.275544	0.209923	0.189319
EUR	Phe_245_21	Phe_747_1	0.279703	0.239432	0.242729
EUR	Phe_245_21	Phe_751	0.300389	0.274689	0.274148
EUR	Phe_245_21	Phe_751_2	0.0191875	0.255049	0.940031
EUR	Phe_245_21	Phe_751_21	0.0608917	0.246989	0.805267
EUR	Phe_245_21	Phe_755	0.25862	0.209875	0.217853
EUR	Phe_245_21	Phe_755_1	0.224687	0.210411	0.285589
EUR	Phe_245_21	Phe_757	-0.292668	0.258562	0.257674
EUR	Phe_245_21	Phe_760	0.168596	0.0839116	0.0445153
EUR	Phe_245_21	Phe_761	0.357224	0.102452	0.000488905
EUR	Phe_245_21	Phe_764	0.2073	0.118271	0.0796435
EUR	Phe_245_21	Phe_765	0.445636	0.128173	0.00050736
EUR	Phe_245_21	Phe_766	0.238693	0.195512	0.222137
EUR	Phe_245_21	Phe_770	0.0686212	0.133477	0.607179
EUR	Phe_245_21	Phe_771_1	0.157293	0.167804	0.348573
EUR	Phe_245_21	Phe_773	0.299597	0.101267	0.00309142
EUR	Phe_245_21	Phe_781	0.764324	0.28955	0.00829797
EUR	Phe_245_21	Phe_782_3	0.223683	0.0959191	0.0197008
EUR	Phe_245_21	Phe_783	0.0630761	0.189816	0.739662
EUR	Phe_245_21	Phe_785	0.304357	0.0925152	0.00100258
EUR	Phe_245_21	Phe_788	0.474696	0.118273	5.98126e-05
EUR	Phe_245_21	Phe_789	0.28724	0.115414	0.0128178
EUR	Phe_245_21	Phe_790_6	0.45763	0.157533	0.00367272
EUR	Phe_245_21	Phe_791	0.205271	0.306879	0.503559
EUR	Phe_245_21	Phe_798	0.427571	0.127508	0.000798563
EUR	Phe_245_21	Phe_798_1	0.371989	0.26782	0.164848
EUR	Phe_245_21	Phe_800	0.122111	0.138388	0.37757
EUR	Phe_245_21	Phe_800_1	-0.0180281	0.204398	0.929717
EUR	Phe_245_21	Phe_800_2	0.0325132	0.169047	0.847482
EUR	Phe_245_21	Phe_800_3	-0.103954	0.228526	0.649191
EUR	Phe_245_21	Phe_800_4	-0.00325475	0.232968	0.988853
EUR	Phe_245_21	Phe_801	0.235372	0.153571	0.12536
EUR	Phe_245_21	Phe_801_1	0.348302	0.27461	0.204672
EUR	Phe_245_21	Phe_803	0.135173	0.143647	0.3467
EUR	Phe_245_21	Phe_803_1	0.269968	0.222372	0.224733
EUR	Phe_245_21	Phe_803_2	0.174213	0.141439	0.218055
EUR	Phe_245_21	Phe_803_3	0.00143967	0.202883	0.994338
EUR	Phe_245_21	Phe_804	0.36458	0.172762	0.0348325
EUR	Phe_245_21	Phe_805	0.148769	0.217635	0.494245
EUR	Phe_245_21	Phe_807	0.544805	0.186421	0.00347294
EUR	Phe_245_21	Phe_809	0.369841	0.251419	0.141288
EUR	Phe_245_21	Phe_817	-0.16195	0.270696	0.549657
EUR	Phe_245_21	Phe_819	0.12727	0.190067	0.503108
EUR	Phe_245_21	Phe_830	0.143088	0.172598	0.407091
EUR	Phe_245_21	Phe_835	0.169494	0.117247	0.148285
EUR	Phe_245_21	Phe_840	0.316058	0.120188	0.00854629
EUR	Phe_245_21	Phe_851	0.323685	0.205641	0.115481
EUR	Phe_245_21	Phe_854	0.101772	0.247688	0.681155
EUR	Phe_245_21	Phe_858	0.111367	0.15533	0.473393
EUR	Phe_245_21	Phe_859	-0.194609	0.25323	0.442187
EUR	Phe_245_21	Phe_870	-0.0795908	0.171291	0.64218
EUR	Phe_245_21	Phe_870_3	-0.0393696	0.245264	0.872472
EUR	Phe_245_21	Phe_871	0.458223	0.147678	0.00191662
EUR	Phe_245_21	Phe_871_3	0.300272	0.202282	0.137696
EUR	Phe_245_21	Phe_871_4	0.341239	0.199672	0.0874509
EUR	Phe_245_21	Phe_872	0.339313	0.241567	0.16013
EUR	Phe_245_21	Phe_874	0.173934	0.2619	0.506612
EUR	Phe_245_21	Phe_915	0.397873	0.219206	0.0695138
EUR	Phe_245_21	Phe_916	0.342249	0.14261	0.0163998
EUR	Phe_245_21	Phe_938	0.0105618	0.171789	0.950976
EUR	Phe_245_21	Phe_938_2	0.0378163	0.185961	0.838856
EUR	Phe_245_21	Phe_939	0.0816969	0.120589	0.498099
EUR	Phe_245_21	Phe_946	-0.281685	0.279058	0.312777
EUR	Phe_245_21	Phe_947	0.0497006	0.179266	0.781592
EUR	Phe_245_21	Phe_949	-0.138613	0.204534	0.49796
EUR	Phe_245_21	Phe_952	-0.231695	0.295261	0.432622
EUR	Phe_245_21	Phe_960	0.282514	0.16134	0.0799379
EUR	Phe_245_21	Phe_960_2	0.206694	0.169933	0.223862
EUR	Phe_245_21	Phe_965	0.329459	0.21877	0.132078
EUR	Phe_245_21	Phe_969	0.214363	0.230264	0.351883
EUR	Phe_245_21	Phe_979	0.14512	0.214356	0.498403
EUR	Phe_245_21	Phe_990	0.241761	0.228845	0.290768
EUR	Phe_245_21	QTL_ALB	-0.0910344	0.0757282	0.229317
EUR	Phe_245_21	QTL_ALT	-0.0626827	0.0998233	0.530045
EUR	Phe_245_21	QTL_AST	-0.0225254	0.0948834	0.812346
EUR	Phe_245_21	QTL_BASO	-0.0618729	0.124307	0.618666
EUR	Phe_245_21	QTL_BMI	0.00942521	0.0673259	0.888665
EUR	Phe_245_21	QTL_BUN	-0.0496879	0.0810309	0.539746
EUR	Phe_245_21	QTL_CALCIUM	-0.0764958	0.0719047	0.287396
EUR	Phe_245_21	QTL_CRE	0.0670043	0.0842162	0.426252
EUR	Phe_245_21	QTL_CRP	0.0485333	0.101615	0.63292
EUR	Phe_245_21	QTL_DBP	0.129224	0.0814281	0.112519
EUR	Phe_245_21	QTL_EGFR	-0.0569917	0.0840512	0.497734
EUR	Phe_245_21	QTL_EOSINO	0.0655196	0.0964746	0.49705
EUR	Phe_245_21	QTL_GLU	0.0922023	0.0807541	0.253551
EUR	Phe_245_21	QTL_HB	-0.104047	0.0910043	0.252906
EUR	Phe_245_21	QTL_HBA1C	-0.00680262	0.0741178	0.926872
EUR	Phe_245_21	QTL_HDLC	-0.0826234	0.0985423	0.401775
EUR	Phe_245_21	QTL_HEIGHT	0.0989365	0.0663941	0.136188
EUR	Phe_245_21	QTL_HT	-0.140851	0.0879359	0.109211
EUR	Phe_245_21	QTL_LDLC	-0.0135211	0.0692156	0.845121
EUR	Phe_245_21	QTL_LYMPH	-0.0675651	0.095547	0.47948
EUR	Phe_245_21	QTL_MCH	0.196453	0.076723	0.0104508
EUR	Phe_245_21	QTL_MCHC	0.10708	0.0675848	0.113108
EUR	Phe_245_21	QTL_MCV	0.187491	0.0726173	0.00982581
EUR	Phe_245_21	QTL_MONO	0.0242488	0.083676	0.771974
EUR	Phe_245_21	QTL_MPV	0.0852084	0.0689992	0.216861
EUR	Phe_245_21	QTL_NEUTRO	0.0105423	0.0810729	0.896539
EUR	Phe_245_21	QTL_PLT	-0.0583461	0.0659916	0.376618
EUR	Phe_245_21	QTL_RBC	-0.219378	0.0678322	0.00122016
EUR	Phe_245_21	QTL_RDW	-0.0505464	0.0856002	0.554859
EUR	Phe_245_21	QTL_SBP	0.148131	0.0889704	0.095923
EUR	Phe_245_21	QTL_TC	-0.0523158	0.0822213	0.524594
EUR	Phe_245_21	QTL_TG	0.0794324	0.0895917	0.375292
EUR	Phe_245_21	QTL_WBC	-0.0180591	0.0893427	0.839813
EUR	Phe_245_21	QTL_WEIGHT	0.0584448	0.0676774	0.387819
EUR	Phe_245	Phe_245_21	1.06355	0.350395	0.00240314
EUR	Phe_245	Phe_250	0.0123546	0.0796434	0.876724
EUR	Phe_245	Phe_250_1	0.333888	0.131663	0.0112152
EUR	Phe_245	Phe_250_13	0.425998	0.227762	0.0614333
EUR	Phe_245	Phe_250_2	0.00949957	0.0798623	0.905315
EUR	Phe_245	Phe_250_21	0.521105	0.328669	0.112853
EUR	Phe_245	Phe_250_22	0.0789659	0.10734	0.461938
EUR	Phe_245	Phe_250_23	0.12209	0.10665	0.252305
EUR	Phe_245	Phe_250_24	0.0450833	0.0909806	0.620228
EUR	Phe_245	Phe_250_4	-0.0415051	0.180133	0.81777
EUR	Phe_245	Phe_250_41	0.0823026	0.281578	0.770065
EUR	Phe_245	Phe_250_42	-0.0966543	0.207658	0.641609
EUR	Phe_245	Phe_250_6	0.0521078	0.123928	0.674143
EUR	Phe_245	Phe_250_7	0.111804	0.105301	0.288343
EUR	Phe_245	Phe_251_1	0.0537466	0.227787	0.813471
EUR	Phe_245	Phe_252	0.885343	0.214147	3.56061e-05
EUR	Phe_245	Phe_252_1	0.539576	0.196327	0.00598956
EUR	Phe_245	Phe_253	0.129291	0.300349	0.666854
EUR	Phe_245	Phe_255	0.110182	0.219354	0.615457
EUR	Phe_245	Phe_255_1	-0.396044	0.317256	0.211905
EUR	Phe_245	Phe_255_12	0.0811827	0.312761	0.795197
EUR	Phe_245	Phe_255_21	0.514009	0.307985	0.0951287
EUR	Phe_245	Phe_256	-0.129676	0.273737	0.635696
EUR	Phe_245	Phe_256_4	0.00842892	0.171561	0.960815
EUR	Phe_245	Phe_257	0.0267476	0.140986	0.849531
EUR	Phe_245	Phe_257_1	0.0592849	0.141476	0.675183
EUR	Phe_245	Phe_259_3	0.406691	0.368528	0.269786
EUR	Phe_245	Phe_260	0.160243	0.21835	0.463021
EUR	Phe_245	Phe_261	0.325769	0.138954	0.0190559
EUR	Phe_245	Phe_261_2	0.462276	0.158874	0.00361778
EUR	Phe_245	Phe_261_4	0.231957	0.155393	0.135513
EUR	Phe_245	Phe_269	0.281397	0.214871	0.190329
EUR	Phe_245	Phe_270	0.10716	0.320416	0.738047
EUR	Phe_245	Phe_270_3	0.00382102	0.270974	0.988749
EUR	Phe_245	Phe_270_32	0.253366	0.268827	0.345943
EUR	Phe_245	Phe_272	0.193035	0.0833934	0.0206269
EUR	Phe_245	Phe_272_1	0.171214	0.0798998	0.0321241
EUR	Phe_245	Phe_272_11	0.255177	0.0885481	0.00395429
EUR	Phe_245	Phe_272_12	0.337547	0.144357	0.0193725
EUR	Phe_245	Phe_272_13	-0.0603306	0.111874	0.5897
EUR	Phe_245	Phe_274	0.159924	0.101755	0.116028
EUR	Phe_245	Phe_274_1	0.168041	0.102035	0.0995781
EUR	Phe_245	Phe_274_11	0.0839644	0.152239	0.581271
EUR	Phe_245	Phe_274_2	-0.192155	0.260996	0.461586
EUR	Phe_245	Phe_274_21	-0.172636	0.292704	0.555326
EUR	Phe_245	Phe_275	0.187686	0.178973	0.294324
EUR	Phe_245	Phe_275_3	0.00925766	0.214604	0.965591
EUR	Phe_245	Phe_276	0.303204	0.119522	0.0111871
EUR	Phe_245	Phe_276_1	0.254154	0.14076	0.0709836
EUR	Phe_245	Phe_276_11	0.364023	0.288142	0.206466
EUR	Phe_245	Phe_276_12	0.137803	0.132397	0.297953
EUR	Phe_245	Phe_276_13	0.0302642	0.150705	0.840841
EUR	Phe_245	Phe_276_14	0.414831	0.139463	0.00293474
EUR	Phe_245	Phe_276_4	0.175505	0.224883	0.435138
EUR	Phe_245	Phe_276_41	0.12454	0.200114	0.533713
EUR	Phe_245	Phe_276_5	0.180917	0.163619	0.268846
EUR	Phe_245	Phe_276_6	0.553277	0.266943	0.0382054
EUR	Phe_245	Phe_277	-0.137276	0.236918	0.562303
EUR	Phe_245	Phe_277_4	0.100955	0.253728	0.690714
EUR	Phe_245	Phe_277_5	0.342844	0.314053	0.274977
EUR	Phe_245	Phe_278	0.0414421	0.0786008	0.598021
EUR	Phe_245	Phe_278_1	0.0415213	0.0730324	0.569673
EUR	Phe_245	Phe_280	0.152958	0.131334	0.244162
EUR	Phe_245	Phe_280_1	0.200817	0.13356	0.132692
EUR	Phe_245	Phe_280_2	0.245219	0.236673	0.30015
EUR	Phe_245	Phe_281	0.364255	0.200204	0.0688478
EUR	Phe_245	Phe_281_1	0.455049	0.229868	0.0477467
EUR	Phe_245	Phe_281_11	0.677895	0.314884	0.0313313
EUR	Phe_245	Phe_281_12	0.533649	0.181753	0.00332348
EUR	Phe_245	Phe_283	0.376754	0.347034	0.277638
EUR	Phe_245	Phe_284	0.0341176	0.33725	0.91942
EUR	Phe_245	Phe_285	0.106696	0.11027	0.333248
EUR	Phe_245	Phe_285_2	0.0990258	0.149635	0.508109
EUR	Phe_245	Phe_286	0.352857	0.194879	0.0701955
EUR	Phe_245	Phe_286_7	0.142785	0.24794	0.564691
EUR	Phe_245	Phe_287	0.179773	0.146774	0.220639
EUR	Phe_245	Phe_287_3	0.210398	0.147366	0.153373
EUR	Phe_245	Phe_287_32	0.131292	0.250914	0.600796
EUR	Phe_245	Phe_288	0.393069	0.217706	0.070995
EUR	Phe_245	Phe_288_1	0.216762	0.232893	0.351989
EUR	Phe_245	Phe_288_2	0.208953	0.223996	0.350903
EUR	Phe_245	Phe_289_4	-0.0134101	0.267268	0.959983
EUR	Phe_245	Phe_289_8	0.173458	0.186614	0.352629
EUR	Phe_245	Phe_290_11	-0.18684	0.174518	0.284346
EUR	Phe_245	Phe_290_16	0.536202	0.299992	0.0738753
EUR	Phe_245	Phe_292_3	0.490265	0.293167	0.0944636
EUR	Phe_245	Phe_297_2	0.156896	0.133249	0.239009
EUR	Phe_245	Phe_300_1	0.278148	0.117802	0.0182181
EUR	Phe_245	Phe_300_11	0.211736	0.209153	0.31137
EUR	Phe_245	Phe_300_3	-0.0810584	0.223503	0.71685
EUR	Phe_245	Phe_300_9	0.284823	0.20764	0.170151
EUR	Phe_245	Phe_315_1	0.220131	0.26053	0.398146
EUR	Phe_245	Phe_317_11	0.138717	0.182425	0.447011
EUR	Phe_245	Phe_318	0.140818	0.110192	0.201275
EUR	Phe_245	Phe_327	-0.0344007	0.109601	0.753618
EUR	Phe_245	Phe_327_3	-0.0192158	0.0814304	0.813449
EUR	Phe_245	Phe_327_4	0.0243513	0.112942	0.829292
EUR	Phe_245	Phe_327_41	0.316264	0.342346	0.355583
EUR	Phe_245	Phe_332	0.0701511	0.132104	0.595397
EUR	Phe_245	Phe_333	0.207477	0.11957	0.0827064
EUR	Phe_245	Phe_333_1	0.215054	0.103027	0.0368564
EUR	Phe_245	Phe_333_2	0.0153172	0.283272	0.956877
EUR	Phe_245	Phe_333_4	0.205395	0.209583	0.327079
EUR	Phe_245	Phe_334	0.434695	0.323219	0.17866
EUR	Phe_245	Phe_335	0.235711	0.157068	0.133435
EUR	Phe_245	Phe_337	0.303855	0.186616	0.103476
EUR	Phe_245	Phe_337_1	0.372275	0.194225	0.055274
EUR	Phe_245	Phe_338	0.0704112	0.103661	0.496982
EUR	Phe_245	Phe_338_1	0.182153	0.159169	0.25246
EUR	Phe_245	Phe_338_2	0.0824858	0.11327	0.466477
EUR	Phe_245	Phe_339	0.236729	0.106237	0.0258597
EUR	Phe_245	Phe_340	0.18474	0.125257	0.140245
EUR	Phe_245	Phe_340_1	0.163759	0.229034	0.474609
EUR	Phe_245	Phe_342	0.321445	0.262816	0.221299
EUR	Phe_245	Phe_345	0.192803	0.161357	0.232134
EUR	Phe_245	Phe_345_1	0.0680366	0.247322	0.783245
EUR	Phe_245	Phe_345_3	0.378576	0.218633	0.0833526
EUR	Phe_245	Phe_347	0.306636	0.286038	0.283715
EUR	Phe_245	Phe_348	-0.473535	0.324413	0.144382
EUR	Phe_245	Phe_348_8	-0.382889	0.288056	0.183777
EUR	Phe_245	Phe_348_9	0.495319	0.286335	0.0836555
EUR	Phe_245	Phe_350	0.254796	0.113741	0.025082
EUR	Phe_245	Phe_350_1	0.0641107	0.143586	0.655239
EUR	Phe_245	Phe_350_2	0.30077	0.127023	0.0178926
EUR	Phe_245	Phe_351	0.00973718	0.0984635	0.921225
EUR	Phe_245	Phe_352	0.230311	0.218072	0.290911
EUR	Phe_245	Phe_352_1	0.304756	0.23003	0.18522
EUR	Phe_245	Phe_352_2	0.0957094	0.284178	0.736272
EUR	Phe_245	Phe_353	0.256662	0.192009	0.181313
EUR	Phe_245	Phe_355	0.109378	0.32166	0.733825
EUR	Phe_245	Phe_356	0.343531	0.126662	0.00668415
EUR	Phe_245	Phe_357	0.111239	0.205008	0.5874
EUR	Phe_245	Phe_358_1	0.803979	0.307551	0.00894547
EUR	Phe_245	Phe_359	0.101604	0.281618	0.718259
EUR	Phe_245	Phe_359_2	0.0868435	0.293365	0.767211
EUR	Phe_245	Phe_361	0.165122	0.14525	0.255615
EUR	Phe_245	Phe_361_1	0.0228172	0.14655	0.876273
EUR	Phe_245	Phe_361_2	0.221671	0.259764	0.393463
EUR	Phe_245	Phe_362	0.544757	0.143225	0.000142672
EUR	Phe_245	Phe_362_2	0.394207	0.137473	0.00413693
EUR	Phe_245	Phe_362_29	0.321114	0.138613	0.0205247
EUR	Phe_245	Phe_362_3	0.286366	0.218621	0.190239
EUR	Phe_245	Phe_362_31	0.592204	0.285606	0.038126
EUR	Phe_245	Phe_362_4	0.275577	0.164547	0.0939806
EUR	Phe_245	Phe_362_6	0.540299	0.223011	0.0154038
EUR	Phe_245	Phe_362_7	0.338626	0.351016	0.334693
EUR	Phe_245	Phe_363	0.367842	0.333193	0.269597
EUR	Phe_245	Phe_363_3	0.334998	0.300851	0.265494
EUR	Phe_245	Phe_364	0.190059	0.208327	0.361605
EUR	Phe_245	Phe_364_1	0.569664	0.299406	0.0570862
EUR	Phe_245	Phe_364_2	0.141611	0.282732	0.616464
EUR	Phe_245	Phe_364_41	0.361611	0.23201	0.119091
EUR	Phe_245	Phe_364_5	0.131594	0.168205	0.434013
EUR	Phe_245	Phe_365	-0.144012	0.0840651	0.0866944
EUR	Phe_245	Phe_365_1	-0.145054	0.0851956	0.0886431
EUR	Phe_245	Phe_365_11	-0.0816519	0.111901	0.465586
EUR	Phe_245	Phe_365_2	-0.0844094	0.129186	0.513503
EUR	Phe_245	Phe_366	0.169799	0.121536	0.16238
EUR	Phe_245	Phe_366_2	0.284254	0.126114	0.0241995
EUR	Phe_245	Phe_367	0.250913	0.133201	0.0596039
EUR	Phe_245	Phe_367_1	0.0861073	0.0995774	0.387188
EUR	Phe_245	Phe_367_2	0.302301	0.140058	0.0308968
EUR	Phe_245	Phe_367_4	0.116266	0.137189	0.396721
EUR	Phe_245	Phe_367_8	0.206849	0.103472	0.0455993
EUR	Phe_245	Phe_367_9	0.651719	0.202346	0.00127825
EUR	Phe_245	Phe_368	0.487672	0.154367	0.00158215
EUR	Phe_245	Phe_368_1	0.153054	0.172865	0.375942
EUR	Phe_245	Phe_368_2	0.260088	0.223291	0.244101
EUR	Phe_245	Phe_369	0.324987	0.201809	0.107317
EUR	Phe_245	Phe_369_5	0.147546	0.142213	0.299504
EUR	Phe_245	Phe_370	0.387292	0.279676	0.166117
EUR	Phe_245	Phe_370_1	0.44387	0.225101	0.0486242
EUR	Phe_245	Phe_371	0.281794	0.137569	0.0405217
EUR	Phe_245	Phe_371_1	0.612344	0.334706	0.0673252
EUR	Phe_245	Phe_371_2	-0.126396	0.224973	0.574234
EUR	Phe_245	Phe_371_3	0.253371	0.134353	0.0593142
EUR	Phe_245	Phe_372	0.178297	0.212767	0.402038
EUR	Phe_245	Phe_374	-0.0345865	0.150526	0.818269
EUR	Phe_245	Phe_374_1	-0.0991522	0.174125	0.569064
EUR	Phe_245	Phe_374_3	0.0672583	0.193628	0.728322
EUR	Phe_245	Phe_375	0.402369	0.223789	0.0721795
EUR	Phe_245	Phe_377	0.607416	0.248383	0.0144661
EUR	Phe_245	Phe_377_1	0.321269	0.321569	0.317762
EUR	Phe_245	Phe_378	0.393595	0.206819	0.0570291
EUR	Phe_245	Phe_378_1	0.30169	0.161161	0.0612099
EUR	Phe_245	Phe_379	0.363792	0.190576	0.0562747
EUR	Phe_245	Phe_379_2	0.37115	0.159511	0.0199761
EUR	Phe_245	Phe_379_3	0.551868	0.254424	0.0300764
EUR	Phe_245	Phe_379_5	0.283986	0.320568	0.375681
EUR	Phe_245	Phe_379_9	0.662715	0.297526	0.0259191
EUR	Phe_245	Phe_380_1	0.19169	0.178535	0.282965
EUR	Phe_245	Phe_380_4	-0.0384386	0.115191	0.738609
EUR	Phe_245	Phe_381	0.166095	0.142965	0.245323
EUR	Phe_245	Phe_381_1	0.106115	0.15891	0.504283
EUR	Phe_245	Phe_381_11	0.266832	0.14524	0.0661842
EUR	Phe_245	Phe_381_2	0.138467	0.218779	0.526793
EUR	Phe_245	Phe_382	-0.105753	0.231666	0.648039
EUR	Phe_245	Phe_383	-0.139814	0.15824	0.376936
EUR	Phe_245	Phe_384	0.0955849	0.204534	0.640264
EUR	Phe_245	Phe_384_4	0.0998257	0.167061	0.550146
EUR	Phe_245	Phe_385	0.334325	0.231469	0.148637
EUR	Phe_245	Phe_386	0.230337	0.163741	0.15951
EUR	Phe_245	Phe_386_1	-0.124525	0.201715	0.537015
EUR	Phe_245	Phe_386_2	0.200335	0.180037	0.265818
EUR	Phe_245	Phe_386_9	0.29159	0.132753	0.028057
EUR	Phe_245	Phe_388	0.108462	0.333937	0.745335
EUR	Phe_245	Phe_389	0.0940399	0.0956193	0.32537
EUR	Phe_245	Phe_389_1	0.0922751	0.0955206	0.334033
EUR	Phe_245	Phe_389_2	-0.131986	0.237081	0.577723
EUR	Phe_245	Phe_389_4	0.129701	0.127728	0.309891
EUR	Phe_245	Phe_394	0.0894501	0.195681	0.647583
EUR	Phe_245	Phe_395	0.281642	0.117158	0.0162194
EUR	Phe_245	Phe_395_1	0.162896	0.169266	0.335865
EUR	Phe_245	Phe_395_2	0.18602	0.114375	0.103863
EUR	Phe_245	Phe_395_6	0.240858	0.163033	0.139579
EUR	Phe_245	Phe_396	0.374842	0.161247	0.0200912
EUR	Phe_245	Phe_401	0.307736	0.0867489	0.000388996
EUR	Phe_245	Phe_401_1	0.300826	0.0812501	0.000213507
EUR	Phe_245	Phe_401_2	0.176201	0.11242	0.117035
EUR	Phe_245	Phe_401_21	0.256134	0.120501	0.0335385
EUR	Phe_245	Phe_401_22	0.150699	0.125058	0.228191
EUR	Phe_245	Phe_401_3	0.552791	0.262139	0.0349641
EUR	Phe_245	Phe_402	0.546987	0.253663	0.0310565
EUR	Phe_245	Phe_411	0.219491	0.0858611	0.0105777
EUR	Phe_245	Phe_411_1	0.169467	0.100119	0.0905213
EUR	Phe_245	Phe_411_2	0.211108	0.107138	0.048789
EUR	Phe_245	Phe_411_3	0.163271	0.0877863	0.0629044
EUR	Phe_245	Phe_411_4	0.194347	0.0858578	0.0235991
EUR	Phe_245	Phe_411_8	0.24218	0.0923309	0.00871705
EUR	Phe_245	Phe_411_9	0.212117	0.282795	0.453212
EUR	Phe_245	Phe_414	0.0458509	0.190591	0.809887
EUR	Phe_245	Phe_415	0.0388936	0.132828	0.769666
EUR	Phe_245	Phe_415_1	0.0826924	0.138604	0.550768
EUR	Phe_245	Phe_415_11	0.100057	0.138557	0.470214
EUR	Phe_245	Phe_415_2	0.119512	0.162817	0.462933
EUR	Phe_245	Phe_416	0.150584	0.190781	0.429935
EUR	Phe_245	Phe_418	0.297619	0.0908328	0.00105081
EUR	Phe_245	Phe_418_1	0.428623	0.215066	0.046263
EUR	Phe_245	Phe_420	0.408692	0.334669	0.222017
EUR	Phe_245	Phe_420_3	0.261976	0.294998	0.374508
EUR	Phe_245	Phe_425	0.0314292	0.123064	0.798423
EUR	Phe_245	Phe_425_1	7.21554e-05	0.124925	0.999539
EUR	Phe_245	Phe_425_11	-0.111808	0.296856	0.706442
EUR	Phe_245	Phe_425_12	-0.126374	0.243554	0.603848
EUR	Phe_245	Phe_425_8	0.187156	0.367733	0.61079
EUR	Phe_245	Phe_426	0.25066	0.115599	0.0301317
EUR	Phe_245	Phe_426_2	0.214124	0.148009	0.147982
EUR	Phe_245	Phe_426_21	0.200809	0.163677	0.219875
EUR	Phe_245	Phe_426_24	0.169198	0.196413	0.388996
EUR	Phe_245	Phe_426_3	0.101888	0.147291	0.489096
EUR	Phe_245	Phe_426_31	0.204664	0.165717	0.216823
EUR	Phe_245	Phe_426_32	0.051457	0.16892	0.760653
EUR	Phe_245	Phe_426_9	0.373581	0.145731	0.0103627
EUR	Phe_245	Phe_426_91	0.488986	0.146749	0.000861838
EUR	Phe_245	Phe_427	0.259896	0.0852414	0.00229649
EUR	Phe_245	Phe_427_1	-0.0416075	0.14899	0.780043
EUR	Phe_245	Phe_427_11	-0.191976	0.191345	0.315717
EUR	Phe_245	Phe_427_12	0.0499337	0.174492	0.774751
EUR	Phe_245	Phe_427_2	0.193752	0.0729334	0.00789418
EUR	Phe_245	Phe_427_3	0.307265	0.130084	0.0181741
EUR	Phe_245	Phe_427_4	-0.0971523	0.238865	0.684211
EUR	Phe_245	Phe_427_42	0.100491	0.189653	0.596203
EUR	Phe_245	Phe_427_5	0.205204	0.16312	0.208394
EUR	Phe_245	Phe_427_6	-0.20544	0.191465	0.283275
EUR	Phe_245	Phe_427_7	-0.150765	0.160089	0.346317
EUR	Phe_245	Phe_427_8	0.341453	0.196121	0.0816783
EUR	Phe_245	Phe_427_9	0.200273	0.134815	0.137402
EUR	Phe_245	Phe_428	0.158106	0.102768	0.12393
EUR	Phe_245	Phe_428_1	0.192044	0.111426	0.0847954
EUR	Phe_245	Phe_428_2	0.0520393	0.150999	0.73037
EUR	Phe_245	Phe_429	0.420971	0.196421	0.0320968
EUR	Phe_245	Phe_429_2	0.51035	0.272125	0.0607347
EUR	Phe_245	Phe_429_3	0.356521	0.250212	0.154194
EUR	Phe_245	Phe_430	-0.24487	0.272103	0.368164
EUR	Phe_245	Phe_430_1	0.122587	0.214015	0.566784
EUR	Phe_245	Phe_430_2	-0.131214	0.29305	0.654331
EUR	Phe_245	Phe_430_3	0.112442	0.242846	0.643352
EUR	Phe_245	Phe_433	0.285824	0.108107	0.0081958
EUR	Phe_245	Phe_433_1	0.130669	0.112158	0.244003
EUR	Phe_245	Phe_433_11	-0.0803638	0.267778	0.764091
EUR	Phe_245	Phe_433_2	0.179106	0.147378	0.224259
EUR	Phe_245	Phe_433_21	0.167643	0.163813	0.306128
EUR	Phe_245	Phe_433_3	0.271969	0.141626	0.0548167
EUR	Phe_245	Phe_433_31	0.307909	0.146519	0.0355973
EUR	Phe_245	Phe_433_5	0.165082	0.173937	0.342574
EUR	Phe_245	Phe_433_8	0.161586	0.162906	0.321245
EUR	Phe_245	Phe_440	0.303505	0.134175	0.0236964
EUR	Phe_245	Phe_440_2	0.172798	0.142539	0.225405
EUR	Phe_245	Phe_442	0.0377697	0.107569	0.725497
EUR	Phe_245	Phe_442_1	0.0692261	0.10121	0.493983
EUR	Phe_245	Phe_442_11	0.0545576	0.103651	0.59864
EUR	Phe_245	Phe_442_2	-0.0365477	0.231861	0.874751
EUR	Phe_245	Phe_443	0.173428	0.117177	0.13886
EUR	Phe_245	Phe_443_1	0.148906	0.236263	0.528529
EUR	Phe_245	Phe_443_9	0.159283	0.113804	0.161625
EUR	Phe_245	Phe_444	0.0367115	0.190306	0.847032
EUR	Phe_245	Phe_444_1	0.0319258	0.200941	0.873762
EUR	Phe_245	Phe_447_1	0.0687184	0.230446	0.765552
EUR	Phe_245	Phe_450	-0.173568	0.20025	0.386077
EUR	Phe_245	Phe_451	0.411672	0.165484	0.0128579
EUR	Phe_245	Phe_451_2	0.408766	0.168395	0.0152062
EUR	Phe_245	Phe_452	0.236376	0.141751	0.0954066
EUR	Phe_245	Phe_454	0.156949	0.103939	0.131041
EUR	Phe_245	Phe_454_1	0.143245	0.102103	0.160634
EUR	Phe_245	Phe_454_11	0.237967	0.143002	0.0960951
EUR	Phe_245	Phe_455	0.377033	0.122815	0.00214109
EUR	Phe_245	Phe_456	0.158788	0.119167	0.182701
EUR	Phe_245	Phe_458	0.229719	0.135193	0.089283
EUR	Phe_245	Phe_458_1	0.187679	0.159493	0.239304
EUR	Phe_245	Phe_458_9	0.150493	0.146619	0.304693
EUR	Phe_245	Phe_459	0.328002	0.139541	0.0187446
EUR	Phe_245	Phe_459_9	0.303752	0.144797	0.0359248
EUR	Phe_245	Phe_464	0.347732	0.140126	0.0130809
EUR	Phe_245	Phe_465	0.202538	0.139092	0.145353
EUR	Phe_245	Phe_465_2	0.214841	0.200217	0.283253
EUR	Phe_245	Phe_465_4	-0.18859	0.187047	0.313335
EUR	Phe_245	Phe_470	-0.13203	0.173464	0.446577
EUR	Phe_245	Phe_471	0.17171	0.117559	0.144116
EUR	Phe_245	Phe_472	0.315729	0.152496	0.0384145
EUR	Phe_245	Phe_473	0.460428	0.149257	0.00203694
EUR	Phe_245	Phe_473_1	0.276189	0.304462	0.364335
EUR	Phe_245	Phe_473_4	0.430916	0.22682	0.0574582
EUR	Phe_245	Phe_474	0.183852	0.152234	0.227164
EUR	Phe_245	Phe_474_1	0.0981389	0.195592	0.615841
EUR	Phe_245	Phe_474_2	0.334471	0.123969	0.00697518
EUR	Phe_245	Phe_475	0.325855	0.123801	0.00848599
EUR	Phe_245	Phe_476	0.111345	0.132056	0.39914
EUR	Phe_245	Phe_477	0.507502	0.221836	0.0221531
EUR	Phe_245	Phe_479	0.458081	0.190732	0.0163193
EUR	Phe_245	Phe_480	0.396123	0.119617	0.000927693
EUR	Phe_245	Phe_480_1	0.375501	0.157752	0.0172977
EUR	Phe_245	Phe_480_11	0.33509	0.186935	0.073046
EUR	Phe_245	Phe_480_5	0.229977	0.317804	0.469285
EUR	Phe_245	Phe_481	0.479441	0.215606	0.0261691
EUR	Phe_245	Phe_483	0.244488	0.138873	0.0783211
EUR	Phe_245	Phe_495	0.0726038	0.0979006	0.458326
EUR	Phe_245	Phe_495_2	0.245948	0.187535	0.189696
EUR	Phe_245	Phe_496	0.170936	0.0828898	0.039188
EUR	Phe_245	Phe_496_1	0.0777797	0.126247	0.537835
EUR	Phe_245	Phe_496_2	0.237139	0.0942675	0.0118831
EUR	Phe_245	Phe_496_21	0.224215	0.0935225	0.0165098
EUR	Phe_245	Phe_496_3	0.65248	0.260828	0.0123645
EUR	Phe_245	Phe_497	0.447516	0.154982	0.00388269
EUR	Phe_245	Phe_500	0.243784	0.339275	0.472421
EUR	Phe_245	Phe_500_2	0.196795	0.318615	0.536801
EUR	Phe_245	Phe_502	0.149105	0.212088	0.482033
EUR	Phe_245	Phe_503	-0.269537	0.343988	0.433295
EUR	Phe_245	Phe_504	0.237211	0.271706	0.38264
EUR	Phe_245	Phe_507	0.37372	0.179852	0.0377156
EUR	Phe_245	Phe_508	0.434091	0.233942	0.0635175
EUR	Phe_245	Phe_509	0.198044	0.121915	0.104283
EUR	Phe_245	Phe_509_1	0.31493	0.13226	0.0172593
EUR	Phe_245	Phe_509_8	-0.00612876	0.157771	0.969013
EUR	Phe_245	Phe_510	0.0273687	0.206142	0.894378
EUR	Phe_245	Phe_512	0.268984	0.102164	0.00846705
EUR	Phe_245	Phe_512_1	0.124515	0.324519	0.701208
EUR	Phe_245	Phe_512_2	0.282839	0.201376	0.16016
EUR	Phe_245	Phe_512_7	0.187422	0.107589	0.0815069
EUR	Phe_245	Phe_512_8	0.2713	0.136679	0.0471503
EUR	Phe_245	Phe_512_9	0.118911	0.109347	0.276831
EUR	Phe_245	Phe_513	0.379774	0.151282	0.0120603
EUR	Phe_245	Phe_513_3	0.313939	0.207629	0.130529
EUR	Phe_245	Phe_514	0.119374	0.139935	0.393623
EUR	Phe_245	Phe_516	0.411752	0.223419	0.0653347
EUR	Phe_245	Phe_516_1	0.438181	0.215299	0.0418283
EUR	Phe_245	Phe_519	0.266351	0.169046	0.115115
EUR	Phe_245	Phe_519_8	0.408077	0.219064	0.0624872
EUR	Phe_245	Phe_519_9	-0.115427	0.319343	0.717762
EUR	Phe_245	Phe_520	-0.0599581	0.324317	0.853327
EUR	Phe_245	Phe_521	0.421698	0.128303	0.00101356
EUR	Phe_245	Phe_521_1	0.436619	0.129812	0.000769703
EUR	Phe_245	Phe_522	0.493407	0.190011	0.00941147
EUR	Phe_245	Phe_522_5	0.691693	0.309741	0.0255403
EUR	Phe_245	Phe_523	0.488043	0.134304	0.000279198
EUR	Phe_245	Phe_523_1	0.515732	0.169883	0.00239892
EUR	Phe_245	Phe_523_3	0.501257	0.158461	0.00156001
EUR	Phe_245	Phe_523_31	0.556921	0.177494	0.00170282
EUR	Phe_245	Phe_523_32	0.42371	0.19029	0.02597
EUR	Phe_245	Phe_524	0.222298	0.252115	0.377922
EUR	Phe_245	Phe_524_3	0.170464	0.249376	0.494252
EUR	Phe_245	Phe_525	0.413151	0.11244	0.000238399
EUR	Phe_245	Phe_526	0.367799	0.231039	0.111399
EUR	Phe_245	Phe_526_4	0.428603	0.252448	0.0895471
EUR	Phe_245	Phe_526_41	0.363557	0.171049	0.0335491
EUR	Phe_245	Phe_527	0.302023	0.230325	0.189761
EUR	Phe_245	Phe_528	0.246673	0.205701	0.230457
EUR	Phe_245	Phe_528_3	-0.114465	0.246641	0.642579
EUR	Phe_245	Phe_528_6	0.0878736	0.266383	0.741493
EUR	Phe_245	Phe_530	0.011916	0.0941159	0.899249
EUR	Phe_245	Phe_530_1	-0.0138993	0.0913038	0.879005
EUR	Phe_245	Phe_530_11	-0.0215754	0.0959116	0.822017
EUR	Phe_245	Phe_530_12	-0.0537147	0.149977	0.720229
EUR	Phe_245	Phe_530_14	0.0204009	0.134318	0.879277
EUR	Phe_245	Phe_530_2	0.366155	0.271218	0.177004
EUR	Phe_245	Phe_530_3	0.199321	0.227676	0.381326
EUR	Phe_245	Phe_530_5	0.800315	0.283182	0.00471109
EUR	Phe_245	Phe_531	0.0371644	0.162942	0.819581
EUR	Phe_245	Phe_531_2	0.0121067	0.257537	0.962505
EUR	Phe_245	Phe_531_3	-0.155588	0.265081	0.557241
EUR	Phe_245	Phe_531_4	-0.141105	0.222367	0.525717
EUR	Phe_245	Phe_532	0.264132	0.127246	0.0379161
EUR	Phe_245	Phe_535	0.272503	0.127608	0.0327222
EUR	Phe_245	Phe_535_1	-0.031071	0.257487	0.903952
EUR	Phe_245	Phe_535_6	0.26384	0.198758	0.184363
EUR	Phe_245	Phe_535_8	0.242457	0.208051	0.243867
EUR	Phe_245	Phe_535_9	0.35379	0.280622	0.207405
EUR	Phe_245	Phe_536	0.247337	0.259409	0.340356
EUR	Phe_245	Phe_537	0.229284	0.209499	0.273762
EUR	Phe_245	Phe_540	0.259507	0.261773	0.321518
EUR	Phe_245	Phe_540_1	0.09263	0.235449	0.694011
EUR	Phe_245	Phe_540_11	0.192385	0.169907	0.257511
EUR	Phe_245	Phe_550	0.0975862	0.104859	0.352039
EUR	Phe_245	Phe_550_1	0.117479	0.093581	0.209345
EUR	Phe_245	Phe_550_2	0.00696147	0.0972053	0.942907
EUR	Phe_245	Phe_550_3	0.181264	0.301183	0.547281
EUR	Phe_245	Phe_550_4	0.0874356	0.104641	0.403392
EUR	Phe_245	Phe_550_5	0.320657	0.157272	0.0414628
EUR	Phe_245	Phe_555	0.267586	0.133773	0.045469
EUR	Phe_245	Phe_555_1	0.118195	0.156371	0.449733
EUR	Phe_245	Phe_555_2	0.246269	0.167039	0.140396
EUR	Phe_245	Phe_555_21	0.374352	0.26264	0.154059
EUR	Phe_245	Phe_556_1	0.0599255	0.330809	0.856251
EUR	Phe_245	Phe_558	0.464534	0.139153	0.000842942
EUR	Phe_245	Phe_559	-0.0810823	0.26979	0.763766
EUR	Phe_245	Phe_560	0.695955	0.227527	0.00222245
EUR	Phe_245	Phe_560_4	0.486433	0.237503	0.0405491
EUR	Phe_245	Phe_561	0.221448	0.117873	0.0602863
EUR	Phe_245	Phe_561_1	0.133338	0.1451	0.358127
EUR	Phe_245	Phe_561_2	0.222306	0.272626	0.414829
EUR	Phe_245	Phe_562	0.151445	0.0903572	0.0937249
EUR	Phe_245	Phe_562_1	0.139875	0.0826841	0.0907079
EUR	Phe_245	Phe_563	0.404688	0.101547	6.74176e-05
EUR	Phe_245	Phe_564	0.400191	0.119731	0.00083056
EUR	Phe_245	Phe_564_1	0.159333	0.12097	0.187798
EUR	Phe_245	Phe_564_9	0.296241	0.191036	0.120971
EUR	Phe_245	Phe_565	0.346285	0.151314	0.0221075
EUR	Phe_245	Phe_565_1	0.22812	0.207098	0.270675
EUR	Phe_245	Phe_567	1.08476	0.318655	0.000663589
EUR	Phe_245	Phe_568	0.0997391	0.230913	0.66579
EUR	Phe_245	Phe_568_1	-0.0311891	0.239377	0.896335
EUR	Phe_245	Phe_569	0.285444	0.183241	0.119291
EUR	Phe_245	Phe_571	0.233227	0.133579	0.0808124
EUR	Phe_245	Phe_571_5	0.212052	0.140531	0.131315
EUR	Phe_245	Phe_571_51	0.3891	0.188897	0.0394127
EUR	Phe_245	Phe_571_8	0.322583	0.258745	0.2125
EUR	Phe_245	Phe_571_81	0.557179	0.340862	0.102129
EUR	Phe_245	Phe_572	0.053393	0.219887	0.808144
EUR	Phe_245	Phe_573	-0.0871756	0.236187	0.712056
EUR	Phe_245	Phe_573_3	-0.115866	0.328855	0.724589
EUR	Phe_245	Phe_573_5	0.249135	0.268531	0.353526
EUR	Phe_245	Phe_573_7	0.205889	0.151952	0.175431
EUR	Phe_245	Phe_574	0.212513	0.128138	0.0972215
EUR	Phe_245	Phe_574_1	0.192845	0.133777	0.149433
EUR	Phe_245	Phe_574_12	0.212859	0.175726	0.225776
EUR	Phe_245	Phe_574_2	0.209946	0.228457	0.35811
EUR	Phe_245	Phe_574_3	0.234332	0.193634	0.226209
EUR	Phe_245	Phe_575	0.535918	0.282411	0.0577415
EUR	Phe_245	Phe_575_1	0.755117	0.301769	0.0123388
EUR	Phe_245	Phe_575_7	0.240178	0.356959	0.501046
EUR	Phe_245	Phe_575_8	0.557512	0.292686	0.0568048
EUR	Phe_245	Phe_577	0.0302735	0.190185	0.873528
EUR	Phe_245	Phe_577_1	0.0976471	0.232008	0.673845
EUR	Phe_245	Phe_577_2	-0.150617	0.178276	0.398193
EUR	Phe_245	Phe_577_3	0.198066	0.249178	0.426685
EUR	Phe_245	Phe_578	0.483467	0.130334	0.000207718
EUR	Phe_245	Phe_578_1	0.376977	0.302967	0.213396
EUR	Phe_245	Phe_578_2	0.603339	0.219321	0.00594243
EUR	Phe_245	Phe_578_8	0.431411	0.169577	0.0109575
EUR	Phe_245	Phe_578_9	0.261126	0.195804	0.182331
EUR	Phe_245	Phe_579_2	0.462258	0.30439	0.128854
EUR	Phe_245	Phe_579_8	-0.0235049	0.290234	0.935453
EUR	Phe_245	Phe_580	0.204363	0.290636	0.481958
EUR	Phe_245	Phe_580_3	0.205613	0.277454	0.458652
EUR	Phe_245	Phe_580_31	0.229206	0.22405	0.3063
EUR	Phe_245	Phe_585	0.109437	0.10306	0.288294
EUR	Phe_245	Phe_585_1	0.0754543	0.113859	0.507523
EUR	Phe_245	Phe_585_2	-0.281679	0.267524	0.292383
EUR	Phe_245	Phe_585_3	0.138429	0.104242	0.184194
EUR	Phe_245	Phe_585_31	0.516547	0.239051	0.0307092
EUR	Phe_245	Phe_586	0.200529	0.195083	0.30399
EUR	Phe_245	Phe_586_2	-0.100502	0.168191	0.55014
EUR	Phe_245	Phe_587	0.918747	0.303921	0.002503
EUR	Phe_245	Phe_588	0.41219	0.232881	0.0767333
EUR	Phe_245	Phe_589	-0.121689	0.26475	0.645776
EUR	Phe_245	Phe_590	0.32134	0.246207	0.191839
EUR	Phe_245	Phe_591	0.446329	0.127743	0.000475901
EUR	Phe_245	Phe_592	0.381436	0.249756	0.126702
EUR	Phe_245	Phe_592_1	0.498053	0.229206	0.0297838
EUR	Phe_245	Phe_593	0.278941	0.142219	0.0498377
EUR	Phe_245	Phe_594	0.00457482	0.100137	0.963561
EUR	Phe_245	Phe_594_1	-0.0134713	0.105161	0.898068
EUR	Phe_245	Phe_594_2	0.1506	0.18805	0.42322
EUR	Phe_245	Phe_594_3	0.0547341	0.143012	0.701924
EUR	Phe_245	Phe_594_8	0.177836	0.229805	0.439015
EUR	Phe_245	Phe_595	0.155062	0.205838	0.451256
EUR	Phe_245	Phe_596	0.247185	0.157472	0.116483
EUR	Phe_245	Phe_596_1	0.320478	0.276085	0.245726
EUR	Phe_245	Phe_596_5	0.324832	0.165397	0.0495353
EUR	Phe_245	Phe_597	0.627915	0.222013	0.00467991
EUR	Phe_245	Phe_597_1	0.560626	0.232999	0.0161225
EUR	Phe_245	Phe_599	0.0633643	0.111567	0.570069
EUR	Phe_245	Phe_599_1	0.225415	0.274221	0.411066
EUR	Phe_245	Phe_599_2	0.34177	0.138223	0.0134136
EUR	Phe_245	Phe_599_3	0.00682781	0.209392	0.973987
EUR	Phe_245	Phe_599_4	0.0774185	0.144391	0.59184
EUR	Phe_245	Phe_599_5	-0.0918464	0.133903	0.492765
EUR	Phe_245	Phe_599_9	0.193881	0.207327	0.349715
EUR	Phe_245	Phe_600	0.0997782	0.0935439	0.286132
EUR	Phe_245	Phe_601	0.173633	0.182645	0.341779
EUR	Phe_245	Phe_601_1	0.122783	0.203527	0.546323
EUR	Phe_245	Phe_601_11	0.329304	0.300821	0.273655
EUR	Phe_245	Phe_601_12	-0.00511348	0.30806	0.986757
EUR	Phe_245	Phe_601_3	0.201744	0.311645	0.517404
EUR	Phe_245	Phe_602	0.266776	0.289723	0.357157
EUR	Phe_245	Phe_603	-0.0632818	0.21412	0.767579
EUR	Phe_245	Phe_603_1	0.0978255	0.158734	0.537706
EUR	Phe_245	Phe_603_2	-0.0270119	0.183438	0.882932
EUR	Phe_245	Phe_604	0.365823	0.238336	0.124807
EUR	Phe_245	Phe_604_1	0.118553	0.25653	0.643982
EUR	Phe_245	Phe_605	0.121159	0.114449	0.289768
EUR	Phe_245	Phe_608	-0.18999	0.1835	0.300497
EUR	Phe_245	Phe_610	-0.500927	0.326792	0.12531
EUR	Phe_245	Phe_610_4	-0.202436	0.267122	0.448546
EUR	Phe_245	Phe_611	0.418512	0.197736	0.0343005
EUR	Phe_245	Phe_611_3	0.333917	0.197515	0.0909155
EUR	Phe_245	Phe_612	0.0529222	0.251221	0.833153
EUR	Phe_245	Phe_612_2	0.135458	0.12178	0.266001
EUR	Phe_245	Phe_613	0.27894	0.350021	0.425495
EUR	Phe_245	Phe_614	0.482151	0.31595	0.127
EUR	Phe_245	Phe_614_4	0.239425	0.238271	0.314972
EUR	Phe_245	Phe_614_52	0.0904465	0.236703	0.70238
EUR	Phe_245	Phe_615	0.136068	0.116048	0.24099
EUR	Phe_245	Phe_618	0.18238	0.147525	0.216363
EUR	Phe_245	Phe_618_1	0.188368	0.149645	0.208116
EUR	Phe_245	Phe_619	0.201074	0.278989	0.47108
EUR	Phe_245	Phe_622	0.522823	0.284652	0.0662527
EUR	Phe_245	Phe_624_9	-0.0881212	0.165859	0.595209
EUR	Phe_245	Phe_625_1	-0.393085	0.279706	0.159917
EUR	Phe_245	Phe_626	0.19311	0.174728	0.269069
EUR	Phe_245	Phe_626_1	0.183077	0.173747	0.292021
EUR	Phe_245	Phe_626_12	0.213217	0.120785	0.077521
EUR	Phe_245	Phe_626_14	0.343033	0.292728	0.241258
EUR	Phe_245	Phe_627	0.142284	0.208927	0.495857
EUR	Phe_245	Phe_627_1	0.204534	0.179172	0.253641
EUR	Phe_245	Phe_628	0.159267	0.126393	0.207637
EUR	Phe_245	Phe_634_3	0.50569	0.242515	0.0370523
EUR	Phe_245	Phe_635_3	-0.159732	0.252998	0.527809
EUR	Phe_245	Phe_636	0.244219	0.190465	0.199764
EUR	Phe_245	Phe_636_2	0.160421	0.245202	0.512957
EUR	Phe_245	Phe_636_3	0.239401	0.216978	0.269878
EUR	Phe_245	Phe_642	0.338372	0.219983	0.124006
EUR	Phe_245	Phe_642_1	0.190052	0.190012	0.317211
EUR	Phe_245	Phe_645	-0.33191	0.314192	0.290788
EUR	Phe_245	Phe_647_1	-0.0551344	0.354973	0.876569
EUR	Phe_245	Phe_650	-0.253963	0.130775	0.0521397
EUR	Phe_245	Phe_681	0.130967	0.103233	0.204564
EUR	Phe_245	Phe_681_1	0.280492	0.19778	0.156132
EUR	Phe_245	Phe_681_2	-0.446536	0.34034	0.18951
EUR	Phe_245	Phe_681_3	-0.0946259	0.235542	0.687878
EUR	Phe_245	Phe_681_7	-0.250992	0.233451	0.282313
EUR	Phe_245	Phe_686	0.213715	0.257539	0.40663
EUR	Phe_245	Phe_686_1	0.193778	0.170925	0.25692
EUR	Phe_245	Phe_686_3	-0.0221266	0.159811	0.889881
EUR	Phe_245	Phe_687_1	0.553112	0.150933	0.000247715
EUR	Phe_245	Phe_687_4	0.339201	0.149598	0.0233646
EUR	Phe_245	Phe_689	-0.0317683	0.173551	0.85476
EUR	Phe_245	Phe_690	0.281768	0.12903	0.0289812
EUR	Phe_245	Phe_690_1	0.252365	0.122227	0.0389489
EUR	Phe_245	Phe_694	-0.0910747	0.215826	0.673039
EUR	Phe_245	Phe_694_1	0.0830075	0.287531	0.772818
EUR	Phe_245	Phe_694_2	-0.287173	0.197882	0.146715
EUR	Phe_245	Phe_695	0.544234	0.170041	0.00137138
EUR	Phe_245	Phe_695_3	0.336007	0.147991	0.0231796
EUR	Phe_245	Phe_695_4	0.792234	0.344298	0.0213908
EUR	Phe_245	Phe_695_41	0.38222	0.232989	0.1009
EUR	Phe_245	Phe_695_42	0.969488	0.332708	0.00356907
EUR	Phe_245	Phe_695_7	0.629617	0.256649	0.0141581
EUR	Phe_245	Phe_696	0.204788	0.120832	0.0901098
EUR	Phe_245	Phe_696_4	0.219046	0.122179	0.0730003
EUR	Phe_245	Phe_696_41	0.277561	0.107094	0.00954885
EUR	Phe_245	Phe_696_42	0.427368	0.13778	0.00192331
EUR	Phe_245	Phe_697	0.375867	0.150624	0.0125815
EUR	Phe_245	Phe_698	0.285369	0.190697	0.134536
EUR	Phe_245	Phe_700	0.225604	0.116288	0.0523741
EUR	Phe_245	Phe_701	0.202374	0.142366	0.15517
EUR	Phe_245	Phe_701_2	0.0800509	0.243003	0.741836
EUR	Phe_245	Phe_701_4	0.236538	0.245534	0.335367
EUR	Phe_245	Phe_702	-0.0595838	0.121296	0.623266
EUR	Phe_245	Phe_702_1	-0.0861651	0.105474	0.413967
EUR	Phe_245	Phe_702_2	-0.147574	0.126459	0.243224
EUR	Phe_245	Phe_703	0.313721	0.13019	0.0159649
EUR	Phe_245	Phe_703_1	0.335681	0.124935	0.00721309
EUR	Phe_245	Phe_704	0.340249	0.193957	0.0793879
EUR	Phe_245	Phe_705_3	-0.141579	0.23054	0.539137
EUR	Phe_245	Phe_706	0.0930296	0.131253	0.47846
EUR	Phe_245	Phe_706_1	0.0232683	0.156004	0.881434
EUR	Phe_245	Phe_706_2	-0.0178876	0.121562	0.883016
EUR	Phe_245	Phe_706_8	0.107281	0.188657	0.569591
EUR	Phe_245	Phe_707	0.121752	0.130239	0.349876
EUR	Phe_245	Phe_707_1	0.180616	0.19796	0.361565
EUR	Phe_245	Phe_709	0.554788	0.280254	0.0477499
EUR	Phe_245	Phe_709_2	0.52202	0.214232	0.0148216
EUR	Phe_245	Phe_709_3	0.0235977	0.299999	0.937304
EUR	Phe_245	Phe_710	-0.0619311	0.160568	0.699719
EUR	Phe_245	Phe_710_1	-0.0747803	0.161516	0.643371
EUR	Phe_245	Phe_710_12	-0.194527	0.172138	0.258449
EUR	Phe_245	Phe_710_19	-0.0149085	0.179327	0.933743
EUR	Phe_245	Phe_711	-0.0673463	0.262042	0.797174
EUR	Phe_245	Phe_711_1	-0.107937	0.245717	0.660463
EUR	Phe_245	Phe_713	0.0358693	0.30374	0.905995
EUR	Phe_245	Phe_714	0.593305	0.183584	0.0012302
EUR	Phe_245	Phe_714_1	0.520959	0.126395	3.76111e-05
EUR	Phe_245	Phe_715	0.514939	0.194425	0.00808446
EUR	Phe_245	Phe_715_1	0.157718	0.215784	0.464834
EUR	Phe_245	Phe_715_2	0.583129	0.23047	0.0114005
EUR	Phe_245	Phe_716	0.0913288	0.103953	0.379642
EUR	Phe_245	Phe_716_2	0.0427517	0.124858	0.732049
EUR	Phe_245	Phe_716_9	0.0691045	0.108573	0.524463
EUR	Phe_245	Phe_717	0.416314	0.198646	0.0361039
EUR	Phe_245	Phe_720	0.284623	0.0963686	0.0031421
EUR	Phe_245	Phe_721	0.273162	0.0957422	0.00432946
EUR	Phe_245	Phe_721_1	0.236675	0.104182	0.0231022
EUR	Phe_245	Phe_721_2	0.542983	0.162332	0.000823155
EUR	Phe_245	Phe_722	0.234076	0.0969441	0.0157547
EUR	Phe_245	Phe_722_1	0.212823	0.159098	0.180999
EUR	Phe_245	Phe_722_6	0.328406	0.110736	0.00302033
EUR	Phe_245	Phe_722_7	0.274122	0.20755	0.186585
EUR	Phe_245	Phe_722_9	-0.133303	0.150026	0.374254
EUR	Phe_245	Phe_724	0.0600226	0.165234	0.716411
EUR	Phe_245	Phe_726	0.190647	0.11326	0.0923238
EUR	Phe_245	Phe_726_1	0.125882	0.14612	0.388967
EUR	Phe_245	Phe_726_2	-0.120218	0.192189	0.531629
EUR	Phe_245	Phe_726_3	0.496131	0.182669	0.00660738
EUR	Phe_245	Phe_726_4	-0.124799	0.198133	0.528775
EUR	Phe_245	Phe_727	0.0670686	0.11643	0.564587
EUR	Phe_245	Phe_727_1	-0.134155	0.120135	0.264122
EUR	Phe_245	Phe_727_2	0.49826	0.332229	0.133679
EUR	Phe_245	Phe_727_4	0.122569	0.190084	0.519045
EUR	Phe_245	Phe_727_6	-0.0953477	0.1518	0.52993
EUR	Phe_245	Phe_728	0.34507	0.161118	0.0322159
EUR	Phe_245	Phe_728_7	-0.00434467	0.134128	0.974159
EUR	Phe_245	Phe_728_71	0.0894451	0.102744	0.383992
EUR	Phe_245	Phe_729	0.744644	0.230203	0.00121757
EUR	Phe_245	Phe_729_1	0.304937	0.155373	0.0496913
EUR	Phe_245	Phe_732	0.179948	0.324559	0.579278
EUR	Phe_245	Phe_733	0.287859	0.234513	0.219643
EUR	Phe_245	Phe_733_4	-0.0328133	0.328887	0.920526
EUR	Phe_245	Phe_733_8	0.316458	0.325175	0.330457
EUR	Phe_245	Phe_735	0.0733073	0.10459	0.483365
EUR	Phe_245	Phe_735_1	-0.0784806	0.125991	0.533344
EUR	Phe_245	Phe_735_2	0.139187	0.114984	0.226091
EUR	Phe_245	Phe_735_21	0.0809229	0.116007	0.485445
EUR	Phe_245	Phe_735_23	0.0573453	0.120287	0.633548
EUR	Phe_245	Phe_735_3	-0.0869633	0.0841475	0.301387
EUR	Phe_245	Phe_736	-0.371722	0.231624	0.108526
EUR	Phe_245	Phe_737	0.175785	0.199644	0.378592
EUR	Phe_245	Phe_737_3	0.0709339	0.170836	0.677984
EUR	Phe_245	Phe_738	0.40753	0.186556	0.0289262
EUR	Phe_245	Phe_738_4	0.142113	0.124888	0.255153
EUR	Phe_245	Phe_740	0.0798152	0.0894483	0.372229
EUR	Phe_245	Phe_740_1	-0.0333437	0.0953101	0.726456
EUR	Phe_245	Phe_740_11	-0.0573445	0.109223	0.599567
EUR	Phe_245	Phe_740_12	-0.0438511	0.199785	0.826267
EUR	Phe_245	Phe_740_2	-0.133378	0.209838	0.525022
EUR	Phe_245	Phe_740_9	0.137434	0.0955258	0.150231
EUR	Phe_245	Phe_741	0.073006	0.139264	0.600121
EUR	Phe_245	Phe_741_3	0.102522	0.172915	0.553245
EUR	Phe_245	Phe_741_4	0.0471208	0.211175	0.82343
EUR	Phe_245	Phe_742	0.0195554	0.220504	0.929332
EUR	Phe_245	Phe_742_9	0.0332809	0.231571	0.885723
EUR	Phe_245	Phe_743	0.208679	0.110703	0.0594255
EUR	Phe_245	Phe_743_1	0.212626	0.105598	0.0440573
EUR	Phe_245	Phe_743_11	0.219704	0.108188	0.0422801
EUR	Phe_245	Phe_743_2	0.0678312	0.237663	0.775331
EUR	Phe_245	Phe_743_9	0.3163	0.211854	0.135434
EUR	Phe_245	Phe_745	0.189148	0.0900503	0.0356878
EUR	Phe_245	Phe_747	0.415883	0.245745	0.0905821
EUR	Phe_245	Phe_747_1	0.36396	0.259059	0.160041
EUR	Phe_245	Phe_751	0.192231	0.291931	0.51023
EUR	Phe_245	Phe_751_2	0.1735	0.286695	0.545065
EUR	Phe_245	Phe_751_21	0.186168	0.283564	0.511484
EUR	Phe_245	Phe_755	-0.113071	0.238246	0.635073
EUR	Phe_245	Phe_755_1	-0.078134	0.238474	0.743183
EUR	Phe_245	Phe_757	-0.0909448	0.280171	0.74548
EUR	Phe_245	Phe_760	0.207738	0.0907662	0.0220961
EUR	Phe_245	Phe_761	0.265631	0.0956708	0.00549452
EUR	Phe_245	Phe_764	0.217493	0.111205	0.0504909
EUR	Phe_245	Phe_765	0.109583	0.124497	0.378746
EUR	Phe_245	Phe_766	0.451599	0.197807	0.0224289
EUR	Phe_245	Phe_770	0.304546	0.155455	0.0501056
EUR	Phe_245	Phe_771_1	0.426378	0.155331	0.00605191
EUR	Phe_245	Phe_773	0.135923	0.096104	0.157265
EUR	Phe_245	Phe_781	0.299603	0.281541	0.287258
EUR	Phe_245	Phe_782_3	0.261045	0.094352	0.00566239
EUR	Phe_245	Phe_783	0.427943	0.191684	0.0255789
EUR	Phe_245	Phe_785	0.222494	0.0930513	0.0167985
EUR	Phe_245	Phe_788	0.150897	0.133167	0.257155
EUR	Phe_245	Phe_789	0.268064	0.121567	0.0274493
EUR	Phe_245	Phe_790_6	0.456599	0.184752	0.0134578
EUR	Phe_245	Phe_791	0.353871	0.30985	0.253424
EUR	Phe_245	Phe_798	0.307707	0.140294	0.028286
EUR	Phe_245	Phe_798_1	0.463029	0.285211	0.104491
EUR	Phe_245	Phe_800	0.317201	0.15445	0.0399999
EUR	Phe_245	Phe_800_1	0.369967	0.208112	0.075448
EUR	Phe_245	Phe_800_2	0.247801	0.162083	0.1263
EUR	Phe_245	Phe_800_3	0.104575	0.225751	0.643197
EUR	Phe_245	Phe_800_4	0.131774	0.287894	0.647156
EUR	Phe_245	Phe_801	0.132354	0.151003	0.380757
EUR	Phe_245	Phe_801_1	0.0299127	0.289125	0.917598
EUR	Phe_245	Phe_803	0.267364	0.133755	0.0456185
EUR	Phe_245	Phe_803_1	0.209915	0.2161	0.33136
EUR	Phe_245	Phe_803_2	0.217596	0.120535	0.0710352
EUR	Phe_245	Phe_803_3	0.241887	0.229258	0.291385
EUR	Phe_245	Phe_804	0.111037	0.154612	0.472657
EUR	Phe_245	Phe_805	0.367168	0.208685	0.0785039
EUR	Phe_245	Phe_807	-0.110896	0.190752	0.560997
EUR	Phe_245	Phe_809	0.419792	0.2591	0.105191
EUR	Phe_245	Phe_817	0.152926	0.292902	0.601595
EUR	Phe_245	Phe_819	0.295392	0.219137	0.177666
EUR	Phe_245	Phe_830	0.0236642	0.186662	0.899118
EUR	Phe_245	Phe_835	0.0582748	0.138351	0.673602
EUR	Phe_245	Phe_840	0.095216	0.127352	0.454664
EUR	Phe_245	Phe_851	0.181811	0.213087	0.393533
EUR	Phe_245	Phe_854	0.373746	0.265637	0.159433
EUR	Phe_245	Phe_858	-0.0495921	0.15003	0.740987
EUR	Phe_245	Phe_859	-0.13888	0.230651	0.547092
EUR	Phe_245	Phe_870	-0.149582	0.201414	0.457689
EUR	Phe_245	Phe_870_3	-0.0647281	0.288915	0.822727
EUR	Phe_245	Phe_871	0.194282	0.15368	0.206157
EUR	Phe_245	Phe_871_3	0.099484	0.217089	0.646763
EUR	Phe_245	Phe_871_4	0.0738768	0.226563	0.744367
EUR	Phe_245	Phe_872	0.0319207	0.257586	0.901377
EUR	Phe_245	Phe_874	0.167675	0.30556	0.583179
EUR	Phe_245	Phe_915	0.347304	0.207624	0.0943763
EUR	Phe_245	Phe_916	0.461104	0.159223	0.00377989
EUR	Phe_245	Phe_938	-0.0589278	0.16095	0.714271
EUR	Phe_245	Phe_938_2	-0.135373	0.16853	0.421825
EUR	Phe_245	Phe_939	0.273866	0.125678	0.0293237
EUR	Phe_245	Phe_946	0.5164	0.289312	0.0742742
EUR	Phe_245	Phe_947	0.00498717	0.170877	0.976716
EUR	Phe_245	Phe_949	-0.0642343	0.226343	0.77657
EUR	Phe_245	Phe_952	-0.204206	0.282488	0.469751
EUR	Phe_245	Phe_960	0.466808	0.155497	0.00268187
EUR	Phe_245	Phe_960_2	0.47952	0.167857	0.00428048
EUR	Phe_245	Phe_965	0.461551	0.222462	0.0380102
EUR	Phe_245	Phe_969	0.268859	0.264175	0.308806
EUR	Phe_245	Phe_979	0.375756	0.227105	0.0980164
EUR	Phe_245	Phe_990	0.0786914	0.217408	0.717387
EUR	Phe_245	QTL_ALB	-0.00305377	0.0795941	0.969395
EUR	Phe_245	QTL_ALT	-0.0386721	0.0826901	0.640017
EUR	Phe_245	QTL_AST	0.0608014	0.0785195	0.438725
EUR	Phe_245	QTL_BASO	-0.170837	0.123785	0.167554
EUR	Phe_245	QTL_BMI	-0.00705957	0.0628679	0.910592
EUR	Phe_245	QTL_BUN	-0.0717311	0.0830699	0.387861
EUR	Phe_245	QTL_CALCIUM	0.00899001	0.0838257	0.914593
EUR	Phe_245	QTL_CRE	0.0499709	0.0786558	0.525226
EUR	Phe_245	QTL_CRP	0.0884134	0.0914294	0.333538
EUR	Phe_245	QTL_DBP	0.159598	0.0831989	0.0550763
EUR	Phe_245	QTL_EGFR	-0.0492021	0.0798321	0.537684
EUR	Phe_245	QTL_EOSINO	-0.0359088	0.109205	0.742292
EUR	Phe_245	QTL_GLU	-0.0939401	0.0781179	0.229153
EUR	Phe_245	QTL_HB	0.0122167	0.0991554	0.901943
EUR	Phe_245	QTL_HBA1C	-0.165964	0.0746295	0.026159
EUR	Phe_245	QTL_HDLC	-0.122721	0.092385	0.184056
EUR	Phe_245	QTL_HEIGHT	0.112901	0.0626404	0.0714886
EUR	Phe_245	QTL_HT	-0.00656439	0.0943815	0.944551
EUR	Phe_245	QTL_LDLC	0.0706524	0.0761879	0.353748
EUR	Phe_245	QTL_LYMPH	-0.0406737	0.110723	0.713361
EUR	Phe_245	QTL_MCH	0.02535	0.0823983	0.758348
EUR	Phe_245	QTL_MCHC	0.0604547	0.07759	0.435888
EUR	Phe_245	QTL_MCV	-0.000235644	0.0774743	0.997573
EUR	Phe_245	QTL_MONO	-0.0225859	0.0854524	0.791541
EUR	Phe_245	QTL_MPV	0.0246136	0.0717986	0.731738
EUR	Phe_245	QTL_NEUTRO	-0.0876557	0.0876341	0.317192
EUR	Phe_245	QTL_PLT	-0.016506	0.0628684	0.792899
EUR	Phe_245	QTL_RBC	-0.00899261	0.0756045	0.905321
EUR	Phe_245	QTL_RDW	0.082388	0.0752879	0.273821
EUR	Phe_245	QTL_SBP	0.138379	0.0822284	0.0924011
EUR	Phe_245	QTL_TC	-0.0026358	0.0835693	0.974839
EUR	Phe_245	QTL_TG	0.00279993	0.0703087	0.968234
EUR	Phe_245	QTL_WBC	-0.0650071	0.097205	0.503646
EUR	Phe_245	QTL_WEIGHT	0.0665594	0.063236	0.292545
EUR	Phe_250_1	Phe_250_13	0.822299	0.0917863	3.28126e-19
EUR	Phe_250_1	Phe_250_2	0.90758	0.0541918	5.90131e-63
EUR	Phe_250_1	Phe_250_21	0.89728	0.109914	3.25623e-16
EUR	Phe_250_1	Phe_250_22	0.854682	0.056265	4.10044e-52
EUR	Phe_250_1	Phe_250_23	0.950231	0.0578922	1.52376e-60
EUR	Phe_250_1	Phe_250_24	0.922061	0.0523974	2.57674e-69
EUR	Phe_250_1	Phe_250_4	0.568996	0.0682852	7.90522e-17
EUR	Phe_250_1	Phe_250_41	0.2476	0.0928466	0.00765857
EUR	Phe_250_1	Phe_250_42	0.738195	0.0849643	3.679e-18
EUR	Phe_250_1	Phe_250_6	0.933372	0.0574519	2.3783e-59
EUR	Phe_250_1	Phe_250_7	0.945114	0.05853	1.18244e-58
EUR	Phe_250_1	Phe_251_1	0.832138	0.0929404	3.44524e-19
EUR	Phe_250_1	Phe_252	0.366062	0.0881755	3.3028e-05
EUR	Phe_250_1	Phe_252_1	0.257061	0.0767409	0.000808913
EUR	Phe_250_1	Phe_253	0.377583	0.102694	0.000236216
EUR	Phe_250_1	Phe_255	0.328102	0.0822175	6.58917e-05
EUR	Phe_250_1	Phe_255_1	0.141457	0.106027	0.182154
EUR	Phe_250_1	Phe_255_12	0.270458	0.110112	0.0140409
EUR	Phe_250_1	Phe_255_21	0.187619	0.117291	0.109686
EUR	Phe_250_1	Phe_256	0.355983	0.121852	0.00348417
EUR	Phe_250_1	Phe_256_4	0.284109	0.0717465	7.49817e-05
EUR	Phe_250_1	Phe_257	0.381951	0.0593863	1.26234e-10
EUR	Phe_250_1	Phe_257_1	0.377796	0.0573278	4.39539e-11
EUR	Phe_250_1	Phe_259_3	0.202714	0.132406	0.125768
EUR	Phe_250_1	Phe_260	0.00906665	0.0814061	0.911319
EUR	Phe_250_1	Phe_261	0.396259	0.0492318	8.35891e-16
EUR	Phe_250_1	Phe_261_2	0.399195	0.0642828	5.29921e-10
EUR	Phe_250_1	Phe_261_4	0.359779	0.0534119	1.62882e-11
EUR	Phe_250_1	Phe_269	0.740129	0.0823795	2.6018e-19
EUR	Phe_250_1	Phe_270	0.0781788	0.114335	0.494121
EUR	Phe_250_1	Phe_270_3	0.0399697	0.103533	0.699454
EUR	Phe_250_1	Phe_270_32	0.0290193	0.0970755	0.764989
EUR	Phe_250_1	Phe_272	0.526706	0.0426734	5.33261e-35
EUR	Phe_250_1	Phe_272_1	0.497457	0.0407819	3.18667e-34
EUR	Phe_250_1	Phe_272_11	0.412557	0.0438251	4.78967e-21
EUR	Phe_250_1	Phe_272_12	0.498442	0.0644578	1.05168e-14
EUR	Phe_250_1	Phe_272_13	0.578224	0.056451	1.2732e-24
EUR	Phe_250_1	Phe_274	0.387578	0.0406984	1.67963e-21
EUR	Phe_250_1	Phe_274_1	0.383296	0.0404455	2.62089e-21
EUR	Phe_250_1	Phe_274_11	0.211853	0.0568174	0.000192494
EUR	Phe_250_1	Phe_274_2	0.220139	0.101052	0.0293711
EUR	Phe_250_1	Phe_274_21	0.202103	0.111926	0.0709675
EUR	Phe_250_1	Phe_275	0.3856	0.0623812	6.3557e-10
EUR	Phe_250_1	Phe_275_3	0.3964	0.0733444	6.49403e-08
EUR	Phe_250_1	Phe_276	0.518864	0.0547535	2.63322e-21
EUR	Phe_250_1	Phe_276_1	0.473813	0.0582306	4.05735e-16
EUR	Phe_250_1	Phe_276_11	0.245776	0.104144	0.0182768
EUR	Phe_250_1	Phe_276_12	0.111106	0.0515108	0.0310099
EUR	Phe_250_1	Phe_276_13	0.523692	0.0676841	1.01559e-14
EUR	Phe_250_1	Phe_276_14	0.242668	0.05194	2.98165e-06
EUR	Phe_250_1	Phe_276_4	0.742114	0.0912844	4.3037e-16
EUR	Phe_250_1	Phe_276_41	0.678364	0.0799191	2.09989e-17
EUR	Phe_250_1	Phe_276_5	0.430556	0.0617468	3.104e-12
EUR	Phe_250_1	Phe_276_6	0.568128	0.111812	3.75274e-07
EUR	Phe_250_1	Phe_277	0.707237	0.0899347	3.72379e-15
EUR	Phe_250_1	Phe_277_4	-0.083727	0.0909469	0.357252
EUR	Phe_250_1	Phe_277_5	0.397104	0.123332	0.00128278
EUR	Phe_250_1	Phe_278	0.549937	0.0352031	5.1701e-55
EUR	Phe_250_1	Phe_278_1	0.537004	0.0329646	1.15631e-59
EUR	Phe_250_1	Phe_280	0.463515	0.0469988	6.0662e-23
EUR	Phe_250_1	Phe_280_1	0.424029	0.0456924	1.69352e-20
EUR	Phe_250_1	Phe_280_2	0.295251	0.074471	7.35042e-05
EUR	Phe_250_1	Phe_281	0.314948	0.072814	1.52271e-05
EUR	Phe_250_1	Phe_281_1	0.332376	0.0765901	1.42697e-05
EUR	Phe_250_1	Phe_281_11	0.305247	0.108117	0.00475332
EUR	Phe_250_1	Phe_281_12	0.320939	0.069887	4.38465e-06
EUR	Phe_250_1	Phe_283	0.131271	0.119441	0.271749
EUR	Phe_250_1	Phe_284	0.233897	0.127792	0.0672062
EUR	Phe_250_1	Phe_285	0.416079	0.0441575	4.39995e-21
EUR	Phe_250_1	Phe_285_2	0.442418	0.0650573	1.04301e-11
EUR	Phe_250_1	Phe_286	0.227881	0.0742834	0.00215698
EUR	Phe_250_1	Phe_286_7	0.0424635	0.0863996	0.623089
EUR	Phe_250_1	Phe_287	0.242688	0.0647101	0.000176565
EUR	Phe_250_1	Phe_287_3	0.244417	0.0611353	6.38873e-05
EUR	Phe_250_1	Phe_287_32	0.172138	0.0981995	0.0796126
EUR	Phe_250_1	Phe_288	0.276428	0.0806131	0.000605661
EUR	Phe_250_1	Phe_288_1	-0.122684	0.0860042	0.153727
EUR	Phe_250_1	Phe_288_2	0.246523	0.0789043	0.00178213
EUR	Phe_250_1	Phe_289_4	0.225542	0.0949626	0.0175458
EUR	Phe_250_1	Phe_289_8	0.19567	0.0816542	0.0165603
EUR	Phe_250_1	Phe_290_11	0.0465975	0.0631698	0.460724
EUR	Phe_250_1	Phe_290_16	0.187055	0.111539	0.0935361
EUR	Phe_250_1	Phe_292_3	0.177678	0.107692	0.0989708
EUR	Phe_250_1	Phe_297_2	0.126498	0.052392	0.0157591
EUR	Phe_250_1	Phe_300_1	0.149902	0.052956	0.00464494
EUR	Phe_250_1	Phe_300_11	-0.0613916	0.0689538	0.373289
EUR	Phe_250_1	Phe_300_3	0.0323426	0.1009	0.748559
EUR	Phe_250_1	Phe_300_9	0.210452	0.0929314	0.0235376
EUR	Phe_250_1	Phe_315_1	0.26334	0.0927192	0.00450865
EUR	Phe_250_1	Phe_317_11	0.172718	0.0737021	0.0191054
EUR	Phe_250_1	Phe_318	0.292404	0.0395076	1.34936e-13
EUR	Phe_250_1	Phe_327	0.288418	0.0416992	4.6253e-12
EUR	Phe_250_1	Phe_327_3	0.425505	0.0328819	2.66249e-38
EUR	Phe_250_1	Phe_327_4	0.134415	0.0456384	0.0032273
EUR	Phe_250_1	Phe_327_41	0.0641835	0.121313	0.596755
EUR	Phe_250_1	Phe_332	0.0786704	0.0549021	0.15188
EUR	Phe_250_1	Phe_333	0.110453	0.0465304	0.0176072
EUR	Phe_250_1	Phe_333_1	0.0805764	0.0417649	0.0536959
EUR	Phe_250_1	Phe_333_2	0.368346	0.101325	0.00027765
EUR	Phe_250_1	Phe_333_4	-0.0673483	0.0832924	0.418759
EUR	Phe_250_1	Phe_334	0.0730024	0.116908	0.532338
EUR	Phe_250_1	Phe_335	0.108716	0.0568406	0.0557933
EUR	Phe_250_1	Phe_337	0.198989	0.0759448	0.00878855
EUR	Phe_250_1	Phe_337_1	0.229399	0.0749525	0.00220903
EUR	Phe_250_1	Phe_338	0.372187	0.0411704	1.56425e-19
EUR	Phe_250_1	Phe_338_1	0.360516	0.066394	5.63689e-08
EUR	Phe_250_1	Phe_338_2	0.368242	0.0428709	8.72954e-18
EUR	Phe_250_1	Phe_339	0.226354	0.0427925	1.22602e-07
EUR	Phe_250_1	Phe_340	0.147591	0.0414466	0.000369467
EUR	Phe_250_1	Phe_340_1	0.192712	0.0732775	0.00854107
EUR	Phe_250_1	Phe_342	0.400479	0.09799	4.37103e-05
EUR	Phe_250_1	Phe_345	0.113863	0.0628595	0.0700813
EUR	Phe_250_1	Phe_345_1	-0.0203535	0.104245	0.8452
EUR	Phe_250_1	Phe_345_3	0.125569	0.0791747	0.112744
EUR	Phe_250_1	Phe_347	0.187117	0.12579	0.136872
EUR	Phe_250_1	Phe_348	0.652702	0.122562	1.00674e-07
EUR	Phe_250_1	Phe_348_8	0.563129	0.116893	1.45396e-06
EUR	Phe_250_1	Phe_348_9	-0.176265	0.127204	0.165844
EUR	Phe_250_1	Phe_350	0.420853	0.046433	1.26153e-19
EUR	Phe_250_1	Phe_350_1	0.168101	0.0487557	0.000565121
EUR	Phe_250_1	Phe_350_2	0.435338	0.0511887	1.82267e-17
EUR	Phe_250_1	Phe_351	0.40397	0.0395461	1.69598e-24
EUR	Phe_250_1	Phe_352	0.359268	0.0911854	8.14903e-05
EUR	Phe_250_1	Phe_352_1	0.165261	0.0918348	0.0719328
EUR	Phe_250_1	Phe_352_2	0.4378	0.114371	0.00012925
EUR	Phe_250_1	Phe_353	0.258755	0.0746143	0.00052455
EUR	Phe_250_1	Phe_355	0.262734	0.115443	0.0228536
EUR	Phe_250_1	Phe_356	0.324644	0.0506097	1.41139e-10
EUR	Phe_250_1	Phe_357	0.254881	0.0801791	0.00147839
EUR	Phe_250_1	Phe_358_1	0.069241	0.103097	0.501833
EUR	Phe_250_1	Phe_359	0.325709	0.0998914	0.00111164
EUR	Phe_250_1	Phe_359_2	0.398503	0.104828	0.000143836
EUR	Phe_250_1	Phe_361	0.0798055	0.0507373	0.115738
EUR	Phe_250_1	Phe_361_1	0.0160441	0.0500939	0.748756
EUR	Phe_250_1	Phe_361_2	0.142076	0.0747518	0.05735
EUR	Phe_250_1	Phe_362	0.471451	0.051092	2.77044e-20
EUR	Phe_250_1	Phe_362_2	0.180946	0.0462076	9.00507e-05
EUR	Phe_250_1	Phe_362_29	0.088621	0.0518788	0.0875938
EUR	Phe_250_1	Phe_362_3	0.618347	0.0745575	1.09907e-16
EUR	Phe_250_1	Phe_362_31	0.0959808	0.0959203	0.317005
EUR	Phe_250_1	Phe_362_4	0.354761	0.0644799	3.75761e-08
EUR	Phe_250_1	Phe_362_6	0.000197348	0.0770245	0.997956
EUR	Phe_250_1	Phe_362_7	0.687893	0.134356	3.05653e-07
EUR	Phe_250_1	Phe_363	0.478845	0.119752	6.3712e-05
EUR	Phe_250_1	Phe_363_3	0.323628	0.105734	0.0022077
EUR	Phe_250_1	Phe_364	0.221628	0.0740812	0.00277443
EUR	Phe_250_1	Phe_364_1	0.107442	0.106672	0.313827
EUR	Phe_250_1	Phe_364_2	0.102308	0.103588	0.323327
EUR	Phe_250_1	Phe_364_41	0.162562	0.0833946	0.0512581
EUR	Phe_250_1	Phe_364_5	0.0711984	0.0618061	0.249336
EUR	Phe_250_1	Phe_365	0.113212	0.0302337	0.00018071
EUR	Phe_250_1	Phe_365_1	0.0758082	0.0331837	0.0223422
EUR	Phe_250_1	Phe_365_11	0.0418555	0.0413016	0.310864
EUR	Phe_250_1	Phe_365_2	0.0962648	0.0468134	0.0397484
EUR	Phe_250_1	Phe_366	0.607653	0.0454963	1.09133e-40
EUR	Phe_250_1	Phe_366_2	0.571606	0.04442	6.79543e-38
EUR	Phe_250_1	Phe_367	0.624758	0.0500813	1.02373e-35
EUR	Phe_250_1	Phe_367_1	0.176492	0.0368298	1.65042e-06
EUR	Phe_250_1	Phe_367_2	0.548099	0.0602698	9.53859e-20
EUR	Phe_250_1	Phe_367_4	0.583413	0.0529451	3.08815e-28
EUR	Phe_250_1	Phe_367_8	0.220548	0.0370213	2.56408e-09
EUR	Phe_250_1	Phe_367_9	0.40737	0.0697866	5.30316e-09
EUR	Phe_250_1	Phe_368	0.304873	0.0561635	5.68886e-08
EUR	Phe_250_1	Phe_368_1	0.14081	0.0651422	0.0306501
EUR	Phe_250_1	Phe_368_2	0.253631	0.0941944	0.00708904
EUR	Phe_250_1	Phe_369	0.280524	0.0867027	0.00121444
EUR	Phe_250_1	Phe_369_5	0.118905	0.0549296	0.0304118
EUR	Phe_250_1	Phe_370	0.319944	0.102452	0.00179097
EUR	Phe_250_1	Phe_370_1	0.203739	0.0796971	0.0105756
EUR	Phe_250_1	Phe_371	0.338452	0.0529528	1.64188e-10
EUR	Phe_250_1	Phe_371_1	0.348436	0.113806	0.00220106
EUR	Phe_250_1	Phe_371_2	0.207052	0.0795266	0.0092262
EUR	Phe_250_1	Phe_371_3	0.310966	0.0559439	2.72059e-08
EUR	Phe_250_1	Phe_372	0.0389552	0.0783891	0.619227
EUR	Phe_250_1	Phe_374	0.26166	0.0548622	1.84766e-06
EUR	Phe_250_1	Phe_374_1	0.0735773	0.0642622	0.252228
EUR	Phe_250_1	Phe_374_3	0.249476	0.0707648	0.000422805
EUR	Phe_250_1	Phe_375	0.139187	0.0857775	0.104663
EUR	Phe_250_1	Phe_377	0.35346	0.0970441	0.000270253
EUR	Phe_250_1	Phe_377_1	0.152999	0.126383	0.226051
EUR	Phe_250_1	Phe_378	0.235823	0.0801891	0.00327328
EUR	Phe_250_1	Phe_378_1	0.0683398	0.0643325	0.288104
EUR	Phe_250_1	Phe_379	0.33821	0.0646847	1.70801e-07
EUR	Phe_250_1	Phe_379_2	0.201938	0.0544722	0.000209588
EUR	Phe_250_1	Phe_379_3	0.28523	0.0859652	0.000906737
EUR	Phe_250_1	Phe_379_5	0.390952	0.12641	0.0019833
EUR	Phe_250_1	Phe_379_9	0.402786	0.111813	0.00031541
EUR	Phe_250_1	Phe_380_1	0.167844	0.0666502	0.0117926
EUR	Phe_250_1	Phe_380_4	-0.00555928	0.0429355	0.896978
EUR	Phe_250_1	Phe_381	0.254907	0.0567257	7.00032e-06
EUR	Phe_250_1	Phe_381_1	0.261211	0.0623577	2.80284e-05
EUR	Phe_250_1	Phe_381_11	0.215756	0.0537828	6.03036e-05
EUR	Phe_250_1	Phe_381_2	0.152493	0.070867	0.0314119
EUR	Phe_250_1	Phe_382	0.0369735	0.0929534	0.690804
EUR	Phe_250_1	Phe_383	-0.0102591	0.0560892	0.854871
EUR	Phe_250_1	Phe_384	0.121574	0.084645	0.150922
EUR	Phe_250_1	Phe_384_4	0.141274	0.0694571	0.0419537
EUR	Phe_250_1	Phe_385	0.0458162	0.0948597	0.629104
EUR	Phe_250_1	Phe_386	0.101666	0.0650758	0.118225
EUR	Phe_250_1	Phe_386_1	0.132046	0.07898	0.094546
EUR	Phe_250_1	Phe_386_2	0.0615727	0.0666044	0.35525
EUR	Phe_250_1	Phe_386_9	0.360841	0.0553988	7.34082e-11
EUR	Phe_250_1	Phe_388	-0.147589	0.116746	0.206161
EUR	Phe_250_1	Phe_389	0.118717	0.0361174	0.00101273
EUR	Phe_250_1	Phe_389_1	0.136999	0.0355321	0.000115421
EUR	Phe_250_1	Phe_389_2	0.019563	0.0912275	0.830202
EUR	Phe_250_1	Phe_389_4	0.0108756	0.0453255	0.810373
EUR	Phe_250_1	Phe_394	0.193829	0.0785952	0.0136568
EUR	Phe_250_1	Phe_395	0.195973	0.0488723	6.07434e-05
EUR	Phe_250_1	Phe_395_1	0.037924	0.0644123	0.556016
EUR	Phe_250_1	Phe_395_2	0.182397	0.0470752	0.000106804
EUR	Phe_250_1	Phe_395_6	0.153504	0.0638166	0.0161549
EUR	Phe_250_1	Phe_396	0.166049	0.0605006	0.00605861
EUR	Phe_250_1	Phe_401	0.500934	0.0317716	5.2726e-56
EUR	Phe_250_1	Phe_401_1	0.47442	0.0300039	2.57382e-56
EUR	Phe_250_1	Phe_401_2	0.584375	0.0496315	5.29714e-32
EUR	Phe_250_1	Phe_401_21	0.428409	0.0527303	4.49088e-16
EUR	Phe_250_1	Phe_401_22	0.568312	0.0482698	5.33617e-32
EUR	Phe_250_1	Phe_401_3	0.705544	0.0975555	4.75117e-13
EUR	Phe_250_1	Phe_402	-0.356022	0.0947235	0.000170906
EUR	Phe_250_1	Phe_411	0.454081	0.0350081	1.79334e-38
EUR	Phe_250_1	Phe_411_1	0.369133	0.0419659	1.41763e-18
EUR	Phe_250_1	Phe_411_2	0.408628	0.0429026	1.65736e-21
EUR	Phe_250_1	Phe_411_3	0.396352	0.0353114	3.0921e-29
EUR	Phe_250_1	Phe_411_4	0.43468	0.034733	6.18989e-36
EUR	Phe_250_1	Phe_411_8	0.399783	0.0368834	2.24614e-27
EUR	Phe_250_1	Phe_411_9	0.529784	0.111653	2.08613e-06
EUR	Phe_250_1	Phe_414	0.473161	0.0729542	8.83029e-11
EUR	Phe_250_1	Phe_415	0.366074	0.0548183	2.42284e-11
EUR	Phe_250_1	Phe_415_1	0.243391	0.058059	2.76346e-05
EUR	Phe_250_1	Phe_415_11	0.238584	0.0583749	4.36791e-05
EUR	Phe_250_1	Phe_415_2	0.452789	0.0661312	7.55042e-12
EUR	Phe_250_1	Phe_416	0.440523	0.072253	1.08109e-09
EUR	Phe_250_1	Phe_418	0.448161	0.0349953	1.51108e-37
EUR	Phe_250_1	Phe_418_1	0.408669	0.0841095	1.18116e-06
EUR	Phe_250_1	Phe_420	0.362446	0.10426	0.000508277
EUR	Phe_250_1	Phe_420_3	0.116896	0.0905532	0.196734
EUR	Phe_250_1	Phe_425	0.298062	0.0531828	2.08876e-08
EUR	Phe_250_1	Phe_425_1	0.299617	0.0536944	2.40467e-08
EUR	Phe_250_1	Phe_425_11	0.00195947	0.111354	0.985961
EUR	Phe_250_1	Phe_425_12	-0.0230303	0.0867361	0.790608
EUR	Phe_250_1	Phe_425_8	0.216805	0.126541	0.0866552
EUR	Phe_250_1	Phe_426	0.443561	0.0527571	4.18452e-17
EUR	Phe_250_1	Phe_426_2	0.341777	0.0625692	4.69808e-08
EUR	Phe_250_1	Phe_426_21	0.246948	0.0794791	0.00188941
EUR	Phe_250_1	Phe_426_24	0.262926	0.0757446	0.000518096
EUR	Phe_250_1	Phe_426_3	0.377595	0.0631311	2.21605e-09
EUR	Phe_250_1	Phe_426_31	0.217992	0.0585487	0.000196672
EUR	Phe_250_1	Phe_426_32	0.313938	0.0726142	1.53662e-05
EUR	Phe_250_1	Phe_426_9	0.364985	0.0579166	2.93997e-10
EUR	Phe_250_1	Phe_426_91	0.326964	0.056724	8.20792e-09
EUR	Phe_250_1	Phe_427	0.278172	0.0401409	4.21136e-12
EUR	Phe_250_1	Phe_427_1	0.188931	0.060085	0.00166431
EUR	Phe_250_1	Phe_427_11	0.0987729	0.0693088	0.154124
EUR	Phe_250_1	Phe_427_12	0.206893	0.0688079	0.00263991
EUR	Phe_250_1	Phe_427_2	0.197838	0.0327589	1.54876e-09
EUR	Phe_250_1	Phe_427_3	0.204196	0.0495554	3.77945e-05
EUR	Phe_250_1	Phe_427_4	0.275601	0.10045	0.00607592
EUR	Phe_250_1	Phe_427_42	0.190324	0.0765029	0.0128537
EUR	Phe_250_1	Phe_427_5	0.302611	0.0652519	3.52524e-06
EUR	Phe_250_1	Phe_427_6	0.0794994	0.0717259	0.267699
EUR	Phe_250_1	Phe_427_7	0.263317	0.0638751	3.74991e-05
EUR	Phe_250_1	Phe_427_8	0.255694	0.0762152	0.000793953
EUR	Phe_250_1	Phe_427_9	0.0818631	0.0491566	0.0958421
EUR	Phe_250_1	Phe_428	0.551654	0.0401866	6.96692e-43
EUR	Phe_250_1	Phe_428_1	0.537712	0.0430722	9.133e-36
EUR	Phe_250_1	Phe_428_2	0.538751	0.0654422	1.83392e-16
EUR	Phe_250_1	Phe_429	0.423619	0.0753708	1.90439e-08
EUR	Phe_250_1	Phe_429_2	0.387911	0.115435	0.000778236
EUR	Phe_250_1	Phe_429_3	0.394669	0.0876412	6.69251e-06
EUR	Phe_250_1	Phe_430	0.153085	0.0986916	0.120867
EUR	Phe_250_1	Phe_430_1	-0.077827	0.0745391	0.296435
EUR	Phe_250_1	Phe_430_2	0.0959705	0.100751	0.340817
EUR	Phe_250_1	Phe_430_3	0.168757	0.0940903	0.072882
EUR	Phe_250_1	Phe_433	0.415973	0.0444968	8.90077e-21
EUR	Phe_250_1	Phe_433_1	0.324387	0.0458224	1.44965e-12
EUR	Phe_250_1	Phe_433_11	0.352219	0.093308	0.000160136
EUR	Phe_250_1	Phe_433_2	0.404751	0.0607324	2.65572e-11
EUR	Phe_250_1	Phe_433_21	0.400152	0.0642346	4.67811e-10
EUR	Phe_250_1	Phe_433_3	0.363308	0.0564742	1.24979e-10
EUR	Phe_250_1	Phe_433_31	0.377995	0.0578326	6.31801e-11
EUR	Phe_250_1	Phe_433_5	0.0598883	0.060765	0.324343
EUR	Phe_250_1	Phe_433_8	0.401218	0.0651448	7.32686e-10
EUR	Phe_250_1	Phe_440	0.454522	0.0548578	1.17666e-16
EUR	Phe_250_1	Phe_440_2	0.442397	0.0594018	9.50962e-14
EUR	Phe_250_1	Phe_442	0.121084	0.0425703	0.00445058
EUR	Phe_250_1	Phe_442_1	0.105661	0.0421163	0.0121142
EUR	Phe_250_1	Phe_442_11	0.120104	0.0411931	0.00354977
EUR	Phe_250_1	Phe_442_2	0.0748261	0.0871769	0.390713
EUR	Phe_250_1	Phe_443	0.483405	0.052012	1.48451e-20
EUR	Phe_250_1	Phe_443_1	-0.0131211	0.0889521	0.882732
EUR	Phe_250_1	Phe_443_9	0.486206	0.0531737	6.03367e-20
EUR	Phe_250_1	Phe_444	0.311186	0.0670049	3.41355e-06
EUR	Phe_250_1	Phe_444_1	0.198223	0.0724171	0.00619564
EUR	Phe_250_1	Phe_447_1	0.276991	0.0952982	0.0036541
EUR	Phe_250_1	Phe_450	0.287241	0.0791438	0.000284124
EUR	Phe_250_1	Phe_451	0.330389	0.066721	7.35273e-07
EUR	Phe_250_1	Phe_451_2	0.289916	0.065594	9.87658e-06
EUR	Phe_250_1	Phe_452	0.263179	0.0540176	1.10419e-06
EUR	Phe_250_1	Phe_454	0.104997	0.0419474	0.0123124
EUR	Phe_250_1	Phe_454_1	0.111229	0.0411699	0.00689862
EUR	Phe_250_1	Phe_454_11	0.167112	0.0594927	0.00497043
EUR	Phe_250_1	Phe_455	0.0749479	0.0447301	0.0938252
EUR	Phe_250_1	Phe_456	0.367933	0.0568679	9.80348e-11
EUR	Phe_250_1	Phe_458	0.402458	0.0595215	1.36522e-11
EUR	Phe_250_1	Phe_458_1	0.244314	0.0695575	0.000444071
EUR	Phe_250_1	Phe_458_9	0.410918	0.0590746	3.50302e-12
EUR	Phe_250_1	Phe_459	0.528202	0.0611701	5.87401e-18
EUR	Phe_250_1	Phe_459_9	0.519491	0.0620482	5.64673e-17
EUR	Phe_250_1	Phe_464	0.240331	0.0504768	1.92432e-06
EUR	Phe_250_1	Phe_465	0.285547	0.0518796	3.71187e-08
EUR	Phe_250_1	Phe_465_2	0.230454	0.0736026	0.00174182
EUR	Phe_250_1	Phe_465_4	0.0181737	0.0766001	0.81246
EUR	Phe_250_1	Phe_470	0.0365177	0.0679228	0.590829
EUR	Phe_250_1	Phe_471	0.109966	0.0408907	0.00716078
EUR	Phe_250_1	Phe_472	0.126257	0.0572128	0.0273284
EUR	Phe_250_1	Phe_473	0.354765	0.0595184	2.51326e-09
EUR	Phe_250_1	Phe_473_1	0.34857	0.105324	0.000934677
EUR	Phe_250_1	Phe_473_4	0.304194	0.0823148	0.000219464
EUR	Phe_250_1	Phe_474	0.22316	0.0558053	6.36364e-05
EUR	Phe_250_1	Phe_474_1	0.109783	0.0765548	0.151559
EUR	Phe_250_1	Phe_474_2	0.155554	0.0452455	0.000586036
EUR	Phe_250_1	Phe_475	0.184419	0.042891	1.7101e-05
EUR	Phe_250_1	Phe_476	0.0424212	0.0474982	0.371797
EUR	Phe_250_1	Phe_477	0.279625	0.07989	0.000465043
EUR	Phe_250_1	Phe_479	0.197534	0.0748712	0.00833175
EUR	Phe_250_1	Phe_480	0.366433	0.0505775	4.32486e-13
EUR	Phe_250_1	Phe_480_1	0.303975	0.0696775	1.28524e-05
EUR	Phe_250_1	Phe_480_11	0.218686	0.0945853	0.020775
EUR	Phe_250_1	Phe_480_5	0.0539971	0.110247	0.624287
EUR	Phe_250_1	Phe_481	0.199487	0.0810954	0.0138975
EUR	Phe_250_1	Phe_483	0.342828	0.0511294	2.01247e-11
EUR	Phe_250_1	Phe_495	0.187549	0.0341785	4.0804e-08
EUR	Phe_250_1	Phe_495_2	0.144082	0.0653794	0.0275398
EUR	Phe_250_1	Phe_496	0.287577	0.0325816	1.08125e-18
EUR	Phe_250_1	Phe_496_1	0.0640963	0.0488262	0.18927
EUR	Phe_250_1	Phe_496_2	0.273962	0.035167	6.68308e-15
EUR	Phe_250_1	Phe_496_21	0.258709	0.0350566	1.58603e-13
EUR	Phe_250_1	Phe_496_3	0.115581	0.097144	0.234129
EUR	Phe_250_1	Phe_497	0.345924	0.0603297	9.81509e-09
EUR	Phe_250_1	Phe_500	0.313861	0.128601	0.0146638
EUR	Phe_250_1	Phe_500_2	0.296758	0.125535	0.0180811
EUR	Phe_250_1	Phe_502	0.201545	0.0661665	0.00231889
EUR	Phe_250_1	Phe_503	0.397695	0.110986	0.000339276
EUR	Phe_250_1	Phe_504	0.244728	0.0911269	0.00724056
EUR	Phe_250_1	Phe_507	0.285899	0.0703707	4.84975e-05
EUR	Phe_250_1	Phe_508	0.290688	0.0894077	0.00114893
EUR	Phe_250_1	Phe_509	0.409362	0.0467809	2.12161e-18
EUR	Phe_250_1	Phe_509_1	0.358095	0.0505458	1.39488e-12
EUR	Phe_250_1	Phe_509_8	0.290691	0.0668792	1.38323e-05
EUR	Phe_250_1	Phe_510	0.277224	0.0725405	0.000132562
EUR	Phe_250_1	Phe_512	0.440314	0.0398078	1.93934e-28
EUR	Phe_250_1	Phe_512_1	0.2389	0.102486	0.0197505
EUR	Phe_250_1	Phe_512_2	0.117725	0.0641476	0.0664723
EUR	Phe_250_1	Phe_512_7	0.457921	0.0409822	5.48726e-29
EUR	Phe_250_1	Phe_512_8	0.348034	0.047422	2.15036e-13
EUR	Phe_250_1	Phe_512_9	0.424733	0.041102	4.96547e-25
EUR	Phe_250_1	Phe_513	0.391036	0.0679998	8.89579e-09
EUR	Phe_250_1	Phe_513_3	0.320771	0.0822003	9.5279e-05
EUR	Phe_250_1	Phe_514	0.250451	0.0570532	1.1346e-05
EUR	Phe_250_1	Phe_516	0.278744	0.0842861	0.000942596
EUR	Phe_250_1	Phe_516_1	0.276614	0.0795909	0.000510005
EUR	Phe_250_1	Phe_519	0.463545	0.0637289	3.49772e-13
EUR	Phe_250_1	Phe_519_8	0.524809	0.0906184	6.9796e-09
EUR	Phe_250_1	Phe_519_9	0.295814	0.110518	0.00743695
EUR	Phe_250_1	Phe_520	0.124422	0.113832	0.274381
EUR	Phe_250_1	Phe_521	0.369817	0.0529979	2.99499e-12
EUR	Phe_250_1	Phe_521_1	0.367955	0.0544066	1.35105e-11
EUR	Phe_250_1	Phe_522	0.242265	0.0692727	0.000470055
EUR	Phe_250_1	Phe_522_5	0.220036	0.0993132	0.0267204
EUR	Phe_250_1	Phe_523	0.323187	0.0583149	2.98872e-08
EUR	Phe_250_1	Phe_523_1	0.274292	0.0651538	2.55466e-05
EUR	Phe_250_1	Phe_523_3	0.321845	0.0571434	1.77891e-08
EUR	Phe_250_1	Phe_523_31	0.295559	0.0677319	1.27904e-05
EUR	Phe_250_1	Phe_523_32	0.289211	0.0690764	2.82888e-05
EUR	Phe_250_1	Phe_524	0.233598	0.0960208	0.014983
EUR	Phe_250_1	Phe_524_3	0.0854279	0.0929462	0.358037
EUR	Phe_250_1	Phe_525	0.346715	0.045723	3.37817e-14
EUR	Phe_250_1	Phe_526	0.132642	0.0891566	0.136819
EUR	Phe_250_1	Phe_526_4	0.0957176	0.094503	0.311131
EUR	Phe_250_1	Phe_526_41	0.142848	0.0669264	0.0328096
EUR	Phe_250_1	Phe_527	0.253106	0.0810078	0.00178125
EUR	Phe_250_1	Phe_528	0.124165	0.0875129	0.155952
EUR	Phe_250_1	Phe_528_3	0.190839	0.109907	0.0824978
EUR	Phe_250_1	Phe_528_6	0.103708	0.097231	0.286146
EUR	Phe_250_1	Phe_530	0.278913	0.0355505	4.31127e-15
EUR	Phe_250_1	Phe_530_1	0.261422	0.0340479	1.61534e-14
EUR	Phe_250_1	Phe_530_11	0.264535	0.0356888	1.24166e-13
EUR	Phe_250_1	Phe_530_12	0.150514	0.0622465	0.0156047
EUR	Phe_250_1	Phe_530_14	0.15345	0.0525968	0.00352883
EUR	Phe_250_1	Phe_530_2	0.500648	0.111954	7.75213e-06
EUR	Phe_250_1	Phe_530_3	0.0037993	0.0754285	0.959828
EUR	Phe_250_1	Phe_530_5	0.374046	0.0959169	9.63173e-05
EUR	Phe_250_1	Phe_531	0.318874	0.0580585	3.96739e-08
EUR	Phe_250_1	Phe_531_2	0.435787	0.0822764	1.17963e-07
EUR	Phe_250_1	Phe_531_3	0.409034	0.0927415	1.03143e-05
EUR	Phe_250_1	Phe_531_4	0.0400045	0.088024	0.649489
EUR	Phe_250_1	Phe_532	0.340554	0.0493072	4.95727e-12
EUR	Phe_250_1	Phe_535	0.370911	0.0495475	7.10238e-14
EUR	Phe_250_1	Phe_535_1	0.273985	0.106328	0.00997233
EUR	Phe_250_1	Phe_535_6	0.384372	0.0730801	1.44369e-07
EUR	Phe_250_1	Phe_535_8	0.318666	0.0771332	3.60595e-05
EUR	Phe_250_1	Phe_535_9	0.11352	0.0924907	0.219684
EUR	Phe_250_1	Phe_536	0.273402	0.0975181	0.00505347
EUR	Phe_250_1	Phe_537	0.449396	0.0740212	1.26978e-09
EUR	Phe_250_1	Phe_540	0.172811	0.100748	0.0862946
EUR	Phe_250_1	Phe_540_1	0.150645	0.10058	0.134197
EUR	Phe_250_1	Phe_540_11	0.143632	0.061656	0.0198291
EUR	Phe_250_1	Phe_550	0.0553755	0.0344814	0.108284
EUR	Phe_250_1	Phe_550_1	-0.178068	0.031191	1.13677e-08
EUR	Phe_250_1	Phe_550_2	0.136867	0.0350703	9.51446e-05
EUR	Phe_250_1	Phe_550_3	-0.291606	0.106749	0.00630063
EUR	Phe_250_1	Phe_550_4	0.150699	0.0406372	0.000208568
EUR	Phe_250_1	Phe_550_5	0.187789	0.0586525	0.00136608
EUR	Phe_250_1	Phe_555	0.0813355	0.0475111	0.0869102
EUR	Phe_250_1	Phe_555_1	0.0926279	0.0599727	0.122467
EUR	Phe_250_1	Phe_555_2	0.0793156	0.0565411	0.160678
EUR	Phe_250_1	Phe_555_21	0.0809938	0.0994463	0.415388
EUR	Phe_250_1	Phe_556_1	0.200805	0.125242	0.10886
EUR	Phe_250_1	Phe_558	0.247831	0.0576463	1.71437e-05
EUR	Phe_250_1	Phe_559	0.119541	0.08232	0.146459
EUR	Phe_250_1	Phe_560	0.285122	0.0910841	0.00174616
EUR	Phe_250_1	Phe_560_4	0.299426	0.0942542	0.00148915
EUR	Phe_250_1	Phe_561	0.311796	0.0473467	4.53737e-11
EUR	Phe_250_1	Phe_561_1	0.34166	0.0560143	1.06391e-09
EUR	Phe_250_1	Phe_561_2	0.114514	0.116174	0.324277
EUR	Phe_250_1	Phe_562	0.170086	0.0352076	1.35882e-06
EUR	Phe_250_1	Phe_562_1	0.165547	0.0330632	5.52883e-07
EUR	Phe_250_1	Phe_563	0.179471	0.0410755	1.24649e-05
EUR	Phe_250_1	Phe_564	0.246486	0.044968	4.22022e-08
EUR	Phe_250_1	Phe_564_1	0.127756	0.0498837	0.0104348
EUR	Phe_250_1	Phe_564_9	0.429561	0.0738322	5.95292e-09
EUR	Phe_250_1	Phe_565	0.170318	0.052138	0.00108818
EUR	Phe_250_1	Phe_565_1	0.158479	0.0750789	0.0347862
EUR	Phe_250_1	Phe_567	0.195752	0.118166	0.0976022
EUR	Phe_250_1	Phe_568	0.208624	0.0916838	0.0228774
EUR	Phe_250_1	Phe_568_1	0.190483	0.0975871	0.0509467
EUR	Phe_250_1	Phe_569	0.20081	0.0652661	0.00209241
EUR	Phe_250_1	Phe_571	0.436908	0.0547009	1.38016e-15
EUR	Phe_250_1	Phe_571_5	0.428209	0.0582465	1.95742e-13
EUR	Phe_250_1	Phe_571_51	0.323979	0.0745702	1.39521e-05
EUR	Phe_250_1	Phe_571_8	0.344174	0.0928619	0.00021031
EUR	Phe_250_1	Phe_571_81	0.400556	0.112426	0.00036687
EUR	Phe_250_1	Phe_572	0.281628	0.0911886	0.00201228
EUR	Phe_250_1	Phe_573	0.348663	0.0950449	0.000244072
EUR	Phe_250_1	Phe_573_3	0.547423	0.117401	3.11865e-06
EUR	Phe_250_1	Phe_573_5	0.224904	0.102654	0.0284595
EUR	Phe_250_1	Phe_573_7	0.342297	0.0639977	8.86462e-08
EUR	Phe_250_1	Phe_574	0.355325	0.0458014	8.63185e-15
EUR	Phe_250_1	Phe_574_1	0.366995	0.0462198	2.01821e-15
EUR	Phe_250_1	Phe_574_12	0.344334	0.0698312	8.18332e-07
EUR	Phe_250_1	Phe_574_2	0.193614	0.0795441	0.0149312
EUR	Phe_250_1	Phe_574_3	0.40909	0.0760242	7.40511e-08
EUR	Phe_250_1	Phe_575	0.370905	0.100766	0.000232441
EUR	Phe_250_1	Phe_575_1	0.314152	0.119174	0.00838735
EUR	Phe_250_1	Phe_575_7	0.522335	0.12565	3.22374e-05
EUR	Phe_250_1	Phe_575_8	0.215193	0.107172	0.0446512
EUR	Phe_250_1	Phe_577	0.38002	0.0702161	6.22739e-08
EUR	Phe_250_1	Phe_577_1	0.414548	0.0788246	1.44749e-07
EUR	Phe_250_1	Phe_577_2	0.201175	0.0754093	0.00763548
EUR	Phe_250_1	Phe_577_3	0.206783	0.0884413	0.0193829
EUR	Phe_250_1	Phe_578	0.198471	0.0578924	0.000607407
EUR	Phe_250_1	Phe_578_1	0.174639	0.10584	0.0989372
EUR	Phe_250_1	Phe_578_2	0.307679	0.0795668	0.000110216
EUR	Phe_250_1	Phe_578_8	0.0932068	0.0731809	0.202788
EUR	Phe_250_1	Phe_578_9	0.270268	0.0861448	0.00170468
EUR	Phe_250_1	Phe_579_2	0.315554	0.11756	0.0072706
EUR	Phe_250_1	Phe_579_8	0.399149	0.109036	0.000251529
EUR	Phe_250_1	Phe_580	0.79056	0.104677	4.27459e-14
EUR	Phe_250_1	Phe_580_3	0.800964	0.107042	7.2801e-14
EUR	Phe_250_1	Phe_580_31	0.763641	0.0869047	1.5347e-18
EUR	Phe_250_1	Phe_585	0.555589	0.0388635	2.31992e-46
EUR	Phe_250_1	Phe_585_1	0.547775	0.0451607	7.3744e-34
EUR	Phe_250_1	Phe_585_2	0.685296	0.0931519	1.88428e-13
EUR	Phe_250_1	Phe_585_3	0.549912	0.0413575	2.42441e-40
EUR	Phe_250_1	Phe_585_31	0.588585	0.0878259	2.05973e-11
EUR	Phe_250_1	Phe_586	0.472429	0.0691761	8.5286e-12
EUR	Phe_250_1	Phe_586_2	0.288604	0.0668286	1.57039e-05
EUR	Phe_250_1	Phe_587	0.267133	0.105524	0.0113575
EUR	Phe_250_1	Phe_588	0.632555	0.086736	3.03401e-13
EUR	Phe_250_1	Phe_589	0.0289453	0.117935	0.806121
EUR	Phe_250_1	Phe_590	0.472794	0.0892235	1.16449e-07
EUR	Phe_250_1	Phe_591	0.428349	0.0489772	2.21283e-18
EUR	Phe_250_1	Phe_592	0.203049	0.0833215	0.0148123
EUR	Phe_250_1	Phe_592_1	0.208002	0.0763814	0.00646518
EUR	Phe_250_1	Phe_593	0.253818	0.0534308	2.02996e-06
EUR	Phe_250_1	Phe_594	0.184429	0.0360695	3.16812e-07
EUR	Phe_250_1	Phe_594_1	0.166175	0.0390057	2.04174e-05
EUR	Phe_250_1	Phe_594_2	0.0583884	0.0659604	0.376047
EUR	Phe_250_1	Phe_594_3	0.232986	0.052419	8.80196e-06
EUR	Phe_250_1	Phe_594_8	0.249832	0.0807807	0.0019833
EUR	Phe_250_1	Phe_595	0.30741	0.0859695	0.000349159
EUR	Phe_250_1	Phe_596	0.179394	0.0519367	0.000552136
EUR	Phe_250_1	Phe_596_1	0.00311751	0.0812488	0.969393
EUR	Phe_250_1	Phe_596_5	0.221774	0.0651764	0.0006673
EUR	Phe_250_1	Phe_597	0.0931313	0.0832221	0.26311
EUR	Phe_250_1	Phe_597_1	0.136595	0.0898076	0.128265
EUR	Phe_250_1	Phe_599	0.215934	0.0481308	7.24391e-06
EUR	Phe_250_1	Phe_599_1	0.298732	0.0981411	0.00233528
EUR	Phe_250_1	Phe_599_2	0.175635	0.0531824	0.000958292
EUR	Phe_250_1	Phe_599_3	0.131127	0.0864976	0.129529
EUR	Phe_250_1	Phe_599_4	0.287054	0.0606914	2.24823e-06
EUR	Phe_250_1	Phe_599_5	0.0833906	0.0560543	0.136837
EUR	Phe_250_1	Phe_599_9	0.0658438	0.0794776	0.407412
EUR	Phe_250_1	Phe_600	0.113582	0.0389565	0.00354982
EUR	Phe_250_1	Phe_601	0.17093	0.0709599	0.0160042
EUR	Phe_250_1	Phe_601_1	-0.00911392	0.0826576	0.912202
EUR	Phe_250_1	Phe_601_11	-0.00342374	0.114138	0.97607
EUR	Phe_250_1	Phe_601_12	-0.122791	0.116019	0.289889
EUR	Phe_250_1	Phe_601_3	0.249706	0.117026	0.0328624
EUR	Phe_250_1	Phe_602	-0.0377497	0.105263	0.719877
EUR	Phe_250_1	Phe_603	0.121669	0.068202	0.0744319
EUR	Phe_250_1	Phe_603_1	0.0522486	0.0523267	0.318033
EUR	Phe_250_1	Phe_603_2	-0.00107743	0.0773928	0.988893
EUR	Phe_250_1	Phe_604	0.269027	0.0885794	0.00238849
EUR	Phe_250_1	Phe_604_1	0.380098	0.0984485	0.000112979
EUR	Phe_250_1	Phe_605	0.2225	0.040069	2.8094e-08
EUR	Phe_250_1	Phe_608	0.103804	0.0722344	0.150707
EUR	Phe_250_1	Phe_610	-0.0592271	0.112284	0.597862
EUR	Phe_250_1	Phe_610_4	-0.165309	0.0876154	0.0591931
EUR	Phe_250_1	Phe_611	0.0643588	0.0782087	0.410558
EUR	Phe_250_1	Phe_611_3	0.0791009	0.076171	0.299054
EUR	Phe_250_1	Phe_612	0.0874493	0.105835	0.408646
EUR	Phe_250_1	Phe_612_2	0.186056	0.0535855	0.000516356
EUR	Phe_250_1	Phe_613	0.231421	0.128334	0.071345
EUR	Phe_250_1	Phe_614	0.298555	0.126621	0.018381
EUR	Phe_250_1	Phe_614_4	0.258489	0.0940456	0.00598602
EUR	Phe_250_1	Phe_614_52	0.173053	0.0966461	0.0733595
EUR	Phe_250_1	Phe_615	0.102909	0.0428572	0.0163415
EUR	Phe_250_1	Phe_618	0.17597	0.0583661	0.00257041
EUR	Phe_250_1	Phe_618_1	0.177689	0.0575778	0.00202826
EUR	Phe_250_1	Phe_619	0.472509	0.110589	1.93152e-05
EUR	Phe_250_1	Phe_622	0.171249	0.120756	0.156149
EUR	Phe_250_1	Phe_624_9	0.322871	0.0616628	1.6403e-07
EUR	Phe_250_1	Phe_625_1	0.10965	0.117238	0.349646
EUR	Phe_250_1	Phe_626	0.24012	0.0770796	0.00183806
EUR	Phe_250_1	Phe_626_1	0.246957	0.073386	0.000764937
EUR	Phe_250_1	Phe_626_12	0.236327	0.0459297	2.66935e-07
EUR	Phe_250_1	Phe_626_14	0.0245116	0.10867	0.821544
EUR	Phe_250_1	Phe_627	0.108957	0.0710285	0.125031
EUR	Phe_250_1	Phe_627_1	0.165557	0.0729067	0.0231585
EUR	Phe_250_1	Phe_628	0.141949	0.0551932	0.0101157
EUR	Phe_250_1	Phe_634_3	0.124207	0.0830339	0.134689
EUR	Phe_250_1	Phe_635_3	-0.0330994	0.102956	0.747838
EUR	Phe_250_1	Phe_636	0.191267	0.071749	0.00768109
EUR	Phe_250_1	Phe_636_2	0.219491	0.0819569	0.00740361
EUR	Phe_250_1	Phe_636_3	0.298375	0.0796819	0.000180701
EUR	Phe_250_1	Phe_642	0.37066	0.0732776	4.22995e-07
EUR	Phe_250_1	Phe_642_1	0.315067	0.0637869	7.83749e-07
EUR	Phe_250_1	Phe_645	0.210119	0.115496	0.0688693
EUR	Phe_250_1	Phe_647_1	0.254032	0.134487	0.0589051
EUR	Phe_250_1	Phe_650	0.0226857	0.0546097	0.677838
EUR	Phe_250_1	Phe_681	0.59875	0.0455396	1.74982e-39
EUR	Phe_250_1	Phe_681_1	0.662799	0.0716855	2.33205e-20
EUR	Phe_250_1	Phe_681_2	0.427798	0.112202	0.000137435
EUR	Phe_250_1	Phe_681_3	0.590435	0.0754618	5.1051e-15
EUR	Phe_250_1	Phe_681_7	0.418768	0.0831082	4.68388e-07
EUR	Phe_250_1	Phe_686	0.586529	0.08266	1.28716e-12
EUR	Phe_250_1	Phe_686_1	0.359142	0.0654023	3.99056e-08
EUR	Phe_250_1	Phe_686_3	0.227993	0.064658	0.000421666
EUR	Phe_250_1	Phe_687_1	0.192427	0.0602658	0.00140813
EUR	Phe_250_1	Phe_687_4	0.368077	0.0586993	3.59765e-10
EUR	Phe_250_1	Phe_689	0.0650525	0.0642093	0.310997
EUR	Phe_250_1	Phe_690	0.144752	0.0537143	0.00704188
EUR	Phe_250_1	Phe_690_1	0.115119	0.05026	0.021994
EUR	Phe_250_1	Phe_694	-0.162922	0.0887846	0.0665026
EUR	Phe_250_1	Phe_694_1	0.0426672	0.0991491	0.666953
EUR	Phe_250_1	Phe_694_2	-0.155427	0.0785534	0.0478593
EUR	Phe_250_1	Phe_695	0.170345	0.0561235	0.00240393
EUR	Phe_250_1	Phe_695_3	0.00166352	0.0569897	0.976713
EUR	Phe_250_1	Phe_695_4	0.158369	0.105981	0.13509
EUR	Phe_250_1	Phe_695_41	0.132107	0.0758962	0.0817491
EUR	Phe_250_1	Phe_695_42	0.0911063	0.105142	0.386214
EUR	Phe_250_1	Phe_695_7	0.250061	0.0923837	0.0067941
EUR	Phe_250_1	Phe_696	0.205055	0.0467078	1.1327e-05
EUR	Phe_250_1	Phe_696_4	0.211645	0.0469295	6.48734e-06
EUR	Phe_250_1	Phe_696_41	0.225421	0.0384448	4.5323e-09
EUR	Phe_250_1	Phe_696_42	0.299298	0.0517363	7.24849e-09
EUR	Phe_250_1	Phe_697	0.154243	0.0603357	0.0105759
EUR	Phe_250_1	Phe_698	0.148395	0.0750175	0.0479134
EUR	Phe_250_1	Phe_700	0.429183	0.0473106	1.17277e-19
EUR	Phe_250_1	Phe_701	0.316911	0.0490139	1.00806e-10
EUR	Phe_250_1	Phe_701_2	0.0948543	0.097688	0.331552
EUR	Phe_250_1	Phe_701_4	0.0370008	0.093832	0.693337
EUR	Phe_250_1	Phe_702	-0.0563788	0.0476288	0.236526
EUR	Phe_250_1	Phe_702_1	-0.0714356	0.0458811	0.119477
EUR	Phe_250_1	Phe_702_2	-0.0489936	0.0457703	0.284428
EUR	Phe_250_1	Phe_703	0.732225	0.0550762	2.48253e-40
EUR	Phe_250_1	Phe_703_1	0.487653	0.0502751	3.02424e-22
EUR	Phe_250_1	Phe_704	0.248255	0.0690102	0.00032146
EUR	Phe_250_1	Phe_705_3	0.379914	0.0717668	1.19852e-07
EUR	Phe_250_1	Phe_706	0.175356	0.0495865	0.000405671
EUR	Phe_250_1	Phe_706_1	0.047791	0.0539521	0.375723
EUR	Phe_250_1	Phe_706_2	0.115458	0.0424751	0.0065626
EUR	Phe_250_1	Phe_706_8	0.261098	0.0743559	0.000445651
EUR	Phe_250_1	Phe_707	0.609647	0.0524626	3.23813e-31
EUR	Phe_250_1	Phe_707_1	0.547685	0.0732513	7.61595e-14
EUR	Phe_250_1	Phe_709	0.280827	0.0884407	0.00149672
EUR	Phe_250_1	Phe_709_2	0.242004	0.0716777	0.000734715
EUR	Phe_250_1	Phe_709_3	0.0848342	0.111079	0.44503
EUR	Phe_250_1	Phe_710	0.683877	0.063434	4.23642e-27
EUR	Phe_250_1	Phe_710_1	0.668024	0.0641027	1.98516e-25
EUR	Phe_250_1	Phe_710_12	0.624632	0.0704146	7.26373e-19
EUR	Phe_250_1	Phe_710_19	0.684484	0.0689472	3.15567e-23
EUR	Phe_250_1	Phe_711	0.484631	0.104644	3.635e-06
EUR	Phe_250_1	Phe_711_1	0.386401	0.100585	0.000122259
EUR	Phe_250_1	Phe_713	0.739662	0.120714	8.93295e-10
EUR	Phe_250_1	Phe_714	0.334116	0.06829	9.95085e-07
EUR	Phe_250_1	Phe_714_1	0.282774	0.0486355	6.09422e-09
EUR	Phe_250_1	Phe_715	0.329237	0.079537	3.4819e-05
EUR	Phe_250_1	Phe_715_1	0.243178	0.0854401	0.00442466
EUR	Phe_250_1	Phe_715_2	0.224553	0.0947848	0.0178321
EUR	Phe_250_1	Phe_716	0.354923	0.0371117	1.13672e-21
EUR	Phe_250_1	Phe_716_2	0.351467	0.0516995	1.05885e-11
EUR	Phe_250_1	Phe_716_9	0.357052	0.0381326	7.71883e-21
EUR	Phe_250_1	Phe_717	0.164995	0.081254	0.042295
EUR	Phe_250_1	Phe_720	0.297545	0.0391445	2.93357e-14
EUR	Phe_250_1	Phe_721	0.317584	0.0392568	5.97117e-16
EUR	Phe_250_1	Phe_721_1	0.293905	0.0414057	1.26425e-12
EUR	Phe_250_1	Phe_721_2	0.278154	0.0672625	3.54416e-05
EUR	Phe_250_1	Phe_722	0.310303	0.0371151	6.24207e-17
EUR	Phe_250_1	Phe_722_1	0.367808	0.0593619	5.79068e-10
EUR	Phe_250_1	Phe_722_6	0.26831	0.042858	3.83903e-10
EUR	Phe_250_1	Phe_722_7	0.405224	0.0760073	9.74706e-08
EUR	Phe_250_1	Phe_722_9	0.372858	0.0659283	1.55385e-08
EUR	Phe_250_1	Phe_724	0.412664	0.0752561	4.17086e-08
EUR	Phe_250_1	Phe_726	0.298069	0.0385308	1.02708e-14
EUR	Phe_250_1	Phe_726_1	0.283341	0.0488695	6.71462e-09
EUR	Phe_250_1	Phe_726_2	0.244057	0.0700546	0.00049434
EUR	Phe_250_1	Phe_726_3	0.258943	0.0801786	0.00123971
EUR	Phe_250_1	Phe_726_4	0.370575	0.0771774	1.57405e-06
EUR	Phe_250_1	Phe_727	0.249867	0.0487957	3.04437e-07
EUR	Phe_250_1	Phe_727_1	0.266659	0.0523757	3.55678e-07
EUR	Phe_250_1	Phe_727_2	0.0551528	0.127357	0.664975
EUR	Phe_250_1	Phe_727_4	0.172084	0.071246	0.0157203
EUR	Phe_250_1	Phe_727_6	0.116939	0.0518975	0.0242423
EUR	Phe_250_1	Phe_728	-3.96195e-05	0.0659015	0.99952
EUR	Phe_250_1	Phe_728_7	0.136525	0.0558091	0.014434
EUR	Phe_250_1	Phe_728_71	-0.00479832	0.0398065	0.904054
EUR	Phe_250_1	Phe_729	0.333724	0.0828163	5.58515e-05
EUR	Phe_250_1	Phe_729_1	0.260524	0.0528438	8.21983e-07
EUR	Phe_250_1	Phe_732	0.0412993	0.118572	0.72761
EUR	Phe_250_1	Phe_733	0.167538	0.0910555	0.0657746
EUR	Phe_250_1	Phe_733_4	0.0524107	0.122664	0.669182
EUR	Phe_250_1	Phe_733_8	0.305608	0.116433	0.00867089
EUR	Phe_250_1	Phe_735	0.270585	0.0403771	2.06351e-11
EUR	Phe_250_1	Phe_735_1	0.0823273	0.0455291	0.0705702
EUR	Phe_250_1	Phe_735_2	0.364298	0.0463597	3.90113e-15
EUR	Phe_250_1	Phe_735_21	0.314393	0.041627	4.26612e-14
EUR	Phe_250_1	Phe_735_23	0.112435	0.0548333	0.0403168
EUR	Phe_250_1	Phe_735_3	0.0774888	0.033074	0.019135
EUR	Phe_250_1	Phe_736	0.410174	0.0801118	3.05507e-07
EUR	Phe_250_1	Phe_737	-0.136019	0.0718011	0.0581741
EUR	Phe_250_1	Phe_737_3	-0.145151	0.0593955	0.0145336
EUR	Phe_250_1	Phe_738	0.273502	0.0738597	0.000213073
EUR	Phe_250_1	Phe_738_4	0.198944	0.0465545	1.92553e-05
EUR	Phe_250_1	Phe_740	0.335631	0.036056	1.29526e-20
EUR	Phe_250_1	Phe_740_1	0.255338	0.0382737	2.53422e-11
EUR	Phe_250_1	Phe_740_11	0.270879	0.0420471	1.17697e-10
EUR	Phe_250_1	Phe_740_12	0.195087	0.0847562	0.0213494
EUR	Phe_250_1	Phe_740_2	0.354859	0.0732491	1.26902e-06
EUR	Phe_250_1	Phe_740_9	0.361301	0.0362631	2.2052e-23
EUR	Phe_250_1	Phe_741	0.378381	0.0557953	1.18859e-11
EUR	Phe_250_1	Phe_741_3	0.49682	0.069264	7.34537e-13
EUR	Phe_250_1	Phe_741_4	0.156331	0.100674	0.12046
EUR	Phe_250_1	Phe_742	0.288521	0.0888542	0.00116578
EUR	Phe_250_1	Phe_742_9	0.242938	0.0863531	0.00490346
EUR	Phe_250_1	Phe_743	-0.0420606	0.0466108	0.366856
EUR	Phe_250_1	Phe_743_1	-0.0615582	0.048695	0.206174
EUR	Phe_250_1	Phe_743_11	-0.0633069	0.0482006	0.189046
EUR	Phe_250_1	Phe_743_2	-0.0199851	0.0930589	0.829957
EUR	Phe_250_1	Phe_743_9	-0.0877698	0.0776282	0.258205
EUR	Phe_250_1	Phe_745	0.343966	0.0344999	2.06082e-23
EUR	Phe_250_1	Phe_747	0.424081	0.08702	1.09707e-06
EUR	Phe_250_1	Phe_747_1	0.375302	0.0885722	2.26277e-05
EUR	Phe_250_1	Phe_751	0.111932	0.110267	0.310061
EUR	Phe_250_1	Phe_751_2	0.098688	0.09823	0.315059
EUR	Phe_250_1	Phe_751_21	0.0766226	0.0965339	0.427348
EUR	Phe_250_1	Phe_755	0.230103	0.0735276	0.00175116
EUR	Phe_250_1	Phe_755_1	0.215392	0.0744815	0.00382934
EUR	Phe_250_1	Phe_757	0.218832	0.10724	0.0412917
EUR	Phe_250_1	Phe_760	0.28383	0.0323091	1.56631e-18
EUR	Phe_250_1	Phe_761	0.217008	0.0355462	1.02835e-09
EUR	Phe_250_1	Phe_764	0.285604	0.0387653	1.73817e-13
EUR	Phe_250_1	Phe_765	0.280457	0.050432	2.68082e-08
EUR	Phe_250_1	Phe_766	0.31217	0.0673588	3.57909e-06
EUR	Phe_250_1	Phe_770	0.249691	0.0547881	5.1791e-06
EUR	Phe_250_1	Phe_771_1	0.470159	0.0775357	1.32966e-09
EUR	Phe_250_1	Phe_773	0.422789	0.0393957	7.21344e-27
EUR	Phe_250_1	Phe_781	0.284136	0.105772	0.00722446
EUR	Phe_250_1	Phe_782_3	0.401828	0.0448961	3.54912e-19
EUR	Phe_250_1	Phe_783	0.297634	0.0724386	3.97767e-05
EUR	Phe_250_1	Phe_785	0.30432	0.0395528	1.42573e-14
EUR	Phe_250_1	Phe_788	0.240488	0.0418147	8.85747e-09
EUR	Phe_250_1	Phe_789	0.394633	0.0493464	1.27272e-15
EUR	Phe_250_1	Phe_790_6	0.636974	0.0724043	1.3995e-18
EUR	Phe_250_1	Phe_791	0.817839	0.129459	2.66091e-10
EUR	Phe_250_1	Phe_798	0.413394	0.0561533	1.81324e-13
EUR	Phe_250_1	Phe_798_1	0.127896	0.100283	0.202184
EUR	Phe_250_1	Phe_800	0.151145	0.0585995	0.00990054
EUR	Phe_250_1	Phe_800_1	0.147947	0.0774395	0.0560714
EUR	Phe_250_1	Phe_800_2	0.0690787	0.0644901	0.284101
EUR	Phe_250_1	Phe_800_3	0.130589	0.0821364	0.111855
EUR	Phe_250_1	Phe_800_4	-0.0379109	0.0979009	0.69858
EUR	Phe_250_1	Phe_801	0.161449	0.0618465	0.00904166
EUR	Phe_250_1	Phe_801_1	0.232412	0.119055	0.050921
EUR	Phe_250_1	Phe_803	-0.0659235	0.0544542	0.22604
EUR	Phe_250_1	Phe_803_1	0.209155	0.0807483	0.00959163
EUR	Phe_250_1	Phe_803_2	-0.102906	0.0457748	0.0245709
EUR	Phe_250_1	Phe_803_3	-0.134095	0.0770569	0.0818233
EUR	Phe_250_1	Phe_804	-0.000785158	0.0555603	0.988725
EUR	Phe_250_1	Phe_805	0.0122132	0.0806061	0.879568
EUR	Phe_250_1	Phe_807	0.125123	0.0729272	0.0862121
EUR	Phe_250_1	Phe_809	0.117197	0.0986134	0.234656
EUR	Phe_250_1	Phe_817	0.0374368	0.0991473	0.705737
EUR	Phe_250_1	Phe_819	0.0223619	0.0830726	0.787788
EUR	Phe_250_1	Phe_830	0.232281	0.0730798	0.00148061
EUR	Phe_250_1	Phe_835	0.214181	0.0462659	3.66816e-06
EUR	Phe_250_1	Phe_840	0.177068	0.0508996	0.000503739
EUR	Phe_250_1	Phe_851	0.56997	0.0833967	8.23221e-12
EUR	Phe_250_1	Phe_854	0.70628	0.106765	3.70834e-11
EUR	Phe_250_1	Phe_858	0.256754	0.0531485	1.35926e-06
EUR	Phe_250_1	Phe_859	0.383414	0.0929532	3.7104e-05
EUR	Phe_250_1	Phe_870	0.368717	0.078969	3.02472e-06
EUR	Phe_250_1	Phe_870_3	0.0443261	0.104535	0.671545
EUR	Phe_250_1	Phe_871	0.45907	0.057736	1.84729e-15
EUR	Phe_250_1	Phe_871_3	0.681875	0.0946763	5.92616e-13
EUR	Phe_250_1	Phe_871_4	0.292174	0.0857871	0.00065971
EUR	Phe_250_1	Phe_872	0.624917	0.100682	5.40612e-10
EUR	Phe_250_1	Phe_874	0.701778	0.116581	1.74758e-09
EUR	Phe_250_1	Phe_915	0.43262	0.0784968	3.56184e-08
EUR	Phe_250_1	Phe_916	0.309963	0.0608495	3.50719e-07
EUR	Phe_250_1	Phe_938	-0.0693265	0.0721734	0.336776
EUR	Phe_250_1	Phe_938_2	-0.0693999	0.0744971	0.351554
EUR	Phe_250_1	Phe_939	0.158094	0.0481184	0.00101798
EUR	Phe_250_1	Phe_946	0.0498807	0.110394	0.651381
EUR	Phe_250_1	Phe_947	0.235527	0.0629006	0.000180805
EUR	Phe_250_1	Phe_949	0.0984675	0.0843838	0.243251
EUR	Phe_250_1	Phe_952	0.118572	0.114303	0.299571
EUR	Phe_250_1	Phe_960	0.421479	0.0604385	3.08743e-12
EUR	Phe_250_1	Phe_960_2	0.425734	0.0646662	4.59304e-11
EUR	Phe_250_1	Phe_965	0.410623	0.0930495	1.0197e-05
EUR	Phe_250_1	Phe_969	0.144671	0.0952762	0.128905
EUR	Phe_250_1	Phe_979	0.184165	0.0886279	0.0377135
EUR	Phe_250_1	Phe_990	0.0230295	0.0802248	0.774065
EUR	Phe_250_1	QTL_ALB	-0.0724943	0.0403428	0.0723419
EUR	Phe_250_1	QTL_ALT	0.419312	0.0351945	9.98731e-33
EUR	Phe_250_1	QTL_AST	0.139296	0.0327093	2.05698e-05
EUR	Phe_250_1	QTL_BASO	0.157966	0.0494318	0.00139526
EUR	Phe_250_1	QTL_BMI	0.484285	0.0308617	1.7123e-55
EUR	Phe_250_1	QTL_BUN	0.198148	0.0297638	2.7882e-11
EUR	Phe_250_1	QTL_CALCIUM	0.0739849	0.0340367	0.0297292
EUR	Phe_250_1	QTL_CRE	0.0702187	0.0310795	0.0238632
EUR	Phe_250_1	QTL_CRP	0.345679	0.0333793	3.92729e-25
EUR	Phe_250_1	QTL_DBP	0.163016	0.0280142	5.91778e-09
EUR	Phe_250_1	QTL_EGFR	-0.0766985	0.0318761	0.0161218
EUR	Phe_250_1	QTL_EOSINO	0.199267	0.037805	1.35742e-07
EUR	Phe_250_1	QTL_GLU	0.720154	0.0493144	2.67441e-48
EUR	Phe_250_1	QTL_HB	0.046319	0.0379357	0.222091
EUR	Phe_250_1	QTL_HBA1C	0.627353	0.0453522	1.61352e-43
EUR	Phe_250_1	QTL_HDLC	-0.474203	0.0355486	1.36299e-40
EUR	Phe_250_1	QTL_HEIGHT	0.00848585	0.0239315	0.722898
EUR	Phe_250_1	QTL_HT	0.046095	0.0368747	0.211283
EUR	Phe_250_1	QTL_LDLC	-0.169665	0.0349394	1.19795e-06
EUR	Phe_250_1	QTL_LYMPH	0.202771	0.0372714	5.31654e-08
EUR	Phe_250_1	QTL_MCH	-0.121322	0.0296735	4.34081e-05
EUR	Phe_250_1	QTL_MCHC	-0.0169427	0.0325553	0.602765
EUR	Phe_250_1	QTL_MCV	-0.127938	0.0306433	2.97903e-05
EUR	Phe_250_1	QTL_MONO	0.135637	0.0331247	4.22672e-05
EUR	Phe_250_1	QTL_MPV	0.0404002	0.0264582	0.126774
EUR	Phe_250_1	QTL_NEUTRO	0.210475	0.0324696	9.03778e-11
EUR	Phe_250_1	QTL_PLT	-0.0203396	0.0273314	0.456764
EUR	Phe_250_1	QTL_RBC	0.0982976	0.0318081	0.00199934
EUR	Phe_250_1	QTL_RDW	0.114712	0.027502	3.03201e-05
EUR	Phe_250_1	QTL_SBP	0.263578	0.0270482	1.94265e-22
EUR	Phe_250_1	QTL_TC	-0.310628	0.0377723	1.97334e-16
EUR	Phe_250_1	QTL_TG	0.448742	0.0368143	3.54278e-34
EUR	Phe_250_1	QTL_WBC	0.244559	0.03561	6.52457e-12
EUR	Phe_250_1	QTL_WEIGHT	0.424553	0.0312379	4.53054e-42
EUR	Phe_250_13	Phe_250_2	0.5784	0.0513765	2.11316e-29
EUR	Phe_250_13	Phe_250_21	0.63739	0.192566	0.000933047
EUR	Phe_250_13	Phe_250_22	0.651864	0.0737394	9.56305e-19
EUR	Phe_250_13	Phe_250_23	0.738243	0.0729863	4.74904e-24
EUR	Phe_250_13	Phe_250_24	0.581986	0.0646304	2.15993e-19
EUR	Phe_250_13	Phe_250_4	0.388751	0.102446	0.000147826
EUR	Phe_250_13	Phe_250_41	0.181195	0.139348	0.193496
EUR	Phe_250_13	Phe_250_42	0.480411	0.140532	0.000629666
EUR	Phe_250_13	Phe_250_6	0.673912	0.0852524	2.68153e-15
EUR	Phe_250_13	Phe_250_7	0.716198	0.0746605	8.57813e-22
EUR	Phe_250_13	Phe_251_1	0.846718	0.139412	1.25156e-09
EUR	Phe_250_13	Phe_252	0.377976	0.14667	0.00996507
EUR	Phe_250_13	Phe_252_1	0.148345	0.1273	0.243891
EUR	Phe_250_13	Phe_253	0.0512632	0.188931	0.786135
EUR	Phe_250_13	Phe_255	0.117185	0.137161	0.392905
EUR	Phe_250_13	Phe_255_1	-0.00789348	0.184135	0.965807
EUR	Phe_250_13	Phe_255_12	0.268477	0.189061	0.155591
EUR	Phe_250_13	Phe_255_21	0.0937658	0.183326	0.609023
EUR	Phe_250_13	Phe_256	-0.0946997	0.199284	0.634645
EUR	Phe_250_13	Phe_256_4	0.00584171	0.119001	0.960848
EUR	Phe_250_13	Phe_257	0.188206	0.0871234	0.0307552
EUR	Phe_250_13	Phe_257_1	0.192756	0.0871359	0.0269579
EUR	Phe_250_13	Phe_259_3	0.208264	0.212813	0.327765
EUR	Phe_250_13	Phe_260	0.0163206	0.132668	0.902093
EUR	Phe_250_13	Phe_261	0.279069	0.084199	0.000918429
EUR	Phe_250_13	Phe_261_2	0.17899	0.119536	0.134297
EUR	Phe_250_13	Phe_261_4	0.304871	0.0946483	0.00127703
EUR	Phe_250_13	Phe_269	0.575028	0.136557	2.54371e-05
EUR	Phe_250_13	Phe_270	-0.296124	0.220925	0.18012
EUR	Phe_250_13	Phe_270_3	-0.196173	0.195378	0.315344
EUR	Phe_250_13	Phe_270_32	-0.189859	0.181557	0.295688
EUR	Phe_250_13	Phe_272	0.227929	0.0558766	4.52016e-05
EUR	Phe_250_13	Phe_272_1	0.215939	0.0541965	6.76599e-05
EUR	Phe_250_13	Phe_272_11	0.226206	0.0635531	0.000371812
EUR	Phe_250_13	Phe_272_12	0.339499	0.0993277	0.000630896
EUR	Phe_250_13	Phe_272_13	0.20545	0.0799497	0.0101776
EUR	Phe_250_13	Phe_274	0.284648	0.0658278	1.53136e-05
EUR	Phe_250_13	Phe_274_1	0.272996	0.066634	4.18629e-05
EUR	Phe_250_13	Phe_274_11	0.143466	0.0975774	0.141487
EUR	Phe_250_13	Phe_274_2	0.287063	0.161818	0.0760655
EUR	Phe_250_13	Phe_274_21	0.141904	0.167823	0.397798
EUR	Phe_250_13	Phe_275	0.540901	0.111893	1.3375e-06
EUR	Phe_250_13	Phe_275_3	0.492466	0.116701	2.44405e-05
EUR	Phe_250_13	Phe_276	0.37242	0.0929053	6.10798e-05
EUR	Phe_250_13	Phe_276_1	0.372894	0.0964405	0.000110376
EUR	Phe_250_13	Phe_276_11	0.480392	0.196228	0.01436
EUR	Phe_250_13	Phe_276_12	0.061013	0.0939369	0.516008
EUR	Phe_250_13	Phe_276_13	0.364117	0.0926078	8.43079e-05
EUR	Phe_250_13	Phe_276_14	0.228514	0.0891226	0.0103462
EUR	Phe_250_13	Phe_276_4	0.669913	0.137151	1.03691e-06
EUR	Phe_250_13	Phe_276_41	0.661892	0.122637	6.7711e-08
EUR	Phe_250_13	Phe_276_5	0.25556	0.109344	0.0194286
EUR	Phe_250_13	Phe_276_6	0.457309	0.163996	0.00529453
EUR	Phe_250_13	Phe_277	0.348126	0.139859	0.0128059
EUR	Phe_250_13	Phe_277_4	-0.0390686	0.15191	0.797037
EUR	Phe_250_13	Phe_277_5	-0.0407728	0.192744	0.832467
EUR	Phe_250_13	Phe_278	0.279999	0.0527623	1.11558e-07
EUR	Phe_250_13	Phe_278_1	0.259928	0.0463711	2.07785e-08
EUR	Phe_250_13	Phe_280	0.315127	0.0801173	8.37804e-05
EUR	Phe_250_13	Phe_280_1	0.285065	0.079328	0.000326262
EUR	Phe_250_13	Phe_280_2	0.286514	0.138916	0.0391607
EUR	Phe_250_13	Phe_281	0.0254756	0.126193	0.840012
EUR	Phe_250_13	Phe_281_1	-0.0218417	0.131425	0.868006
EUR	Phe_250_13	Phe_281_11	0.0866581	0.194936	0.656648
EUR	Phe_250_13	Phe_281_12	0.0587027	0.116111	0.613156
EUR	Phe_250_13	Phe_283	-0.0488845	0.217319	0.822023
EUR	Phe_250_13	Phe_284	0.0365495	0.213599	0.864135
EUR	Phe_250_13	Phe_285	0.296898	0.0719455	3.67997e-05
EUR	Phe_250_13	Phe_285_2	0.367294	0.100256	0.000248725
EUR	Phe_250_13	Phe_286	0.185847	0.111379	0.0951968
EUR	Phe_250_13	Phe_286_7	0.0391393	0.134906	0.771722
EUR	Phe_250_13	Phe_287	0.297124	0.105624	0.0049077
EUR	Phe_250_13	Phe_287_3	0.320543	0.104367	0.0021312
EUR	Phe_250_13	Phe_287_32	0.0194689	0.174245	0.911035
EUR	Phe_250_13	Phe_288	0.268172	0.141335	0.0577732
EUR	Phe_250_13	Phe_288_1	0.153088	0.136292	0.261335
EUR	Phe_250_13	Phe_288_2	0.314554	0.142724	0.0275294
EUR	Phe_250_13	Phe_289_4	0.141554	0.152522	0.353362
EUR	Phe_250_13	Phe_289_8	0.296612	0.125701	0.0182915
EUR	Phe_250_13	Phe_290_11	-0.0155237	0.101173	0.878054
EUR	Phe_250_13	Phe_290_16	0.113592	0.186633	0.542762
EUR	Phe_250_13	Phe_292_3	-0.0540522	0.192595	0.778977
EUR	Phe_250_13	Phe_297_2	-0.0371688	0.0786478	0.6365
EUR	Phe_250_13	Phe_300_1	-0.010807	0.0734934	0.883095
EUR	Phe_250_13	Phe_300_11	-0.167173	0.125858	0.184091
EUR	Phe_250_13	Phe_300_3	0.0949449	0.161207	0.555888
EUR	Phe_250_13	Phe_300_9	-0.116263	0.150282	0.439146
EUR	Phe_250_13	Phe_315_1	0.379873	0.166481	0.0225024
EUR	Phe_250_13	Phe_317_11	0.0981244	0.11547	0.395446
EUR	Phe_250_13	Phe_318	0.0434502	0.064063	0.497619
EUR	Phe_250_13	Phe_327	0.0988474	0.0686231	0.149743
EUR	Phe_250_13	Phe_327_3	0.190896	0.0521083	0.000248848
EUR	Phe_250_13	Phe_327_4	0.0688	0.0730946	0.346579
EUR	Phe_250_13	Phe_327_41	-0.203712	0.208901	0.329481
EUR	Phe_250_13	Phe_332	0.144671	0.0911068	0.112302
EUR	Phe_250_13	Phe_333	0.0928148	0.07832	0.235989
EUR	Phe_250_13	Phe_333_1	0.0811879	0.0729411	0.265682
EUR	Phe_250_13	Phe_333_2	0.128124	0.18641	0.491879
EUR	Phe_250_13	Phe_333_4	0.0711125	0.119593	0.552096
EUR	Phe_250_13	Phe_334	0.122065	0.208318	0.557904
EUR	Phe_250_13	Phe_335	0.155129	0.0972387	0.110636
EUR	Phe_250_13	Phe_337	0.0163625	0.133742	0.902627
EUR	Phe_250_13	Phe_337_1	0.0368081	0.12964	0.776468
EUR	Phe_250_13	Phe_338	0.131464	0.0708165	0.0633954
EUR	Phe_250_13	Phe_338_1	0.161523	0.114549	0.158516
EUR	Phe_250_13	Phe_338_2	0.127444	0.074222	0.0859663
EUR	Phe_250_13	Phe_339	0.0604024	0.0738965	0.413704
EUR	Phe_250_13	Phe_340	-0.0438999	0.0704358	0.533113
EUR	Phe_250_13	Phe_340_1	0.0839178	0.125539	0.50384
EUR	Phe_250_13	Phe_342	0.274985	0.158867	0.0834669
EUR	Phe_250_13	Phe_345	0.0374337	0.106609	0.725491
EUR	Phe_250_13	Phe_345_1	0.0929824	0.155759	0.550531
EUR	Phe_250_13	Phe_345_3	-0.0404361	0.131213	0.757952
EUR	Phe_250_13	Phe_347	-0.136506	0.190264	0.473092
EUR	Phe_250_13	Phe_348	0.568909	0.19324	0.00323943
EUR	Phe_250_13	Phe_348_8	0.337902	0.179339	0.059544
EUR	Phe_250_13	Phe_348_9	-0.124666	0.198935	0.530876
EUR	Phe_250_13	Phe_350	0.332627	0.0737457	6.46878e-06
EUR	Phe_250_13	Phe_350_1	0.186722	0.0823576	0.0233772
EUR	Phe_250_13	Phe_350_2	0.346957	0.0846516	4.15572e-05
EUR	Phe_250_13	Phe_351	0.109084	0.0596614	0.0674904
EUR	Phe_250_13	Phe_352	0.235834	0.143511	0.100318
EUR	Phe_250_13	Phe_352_1	0.0748711	0.148655	0.614503
EUR	Phe_250_13	Phe_352_2	0.336372	0.190498	0.0774382
EUR	Phe_250_13	Phe_353	0.0442051	0.121274	0.71548
EUR	Phe_250_13	Phe_355	0.0505837	0.215585	0.814492
EUR	Phe_250_13	Phe_356	0.0606709	0.0906758	0.503434
EUR	Phe_250_13	Phe_357	0.0517908	0.134008	0.699145
EUR	Phe_250_13	Phe_358_1	0.0456346	0.174031	0.793151
EUR	Phe_250_13	Phe_359	0.138904	0.180176	0.440745
EUR	Phe_250_13	Phe_359_2	0.196441	0.196726	0.318013
EUR	Phe_250_13	Phe_361	0.00226357	0.0961688	0.981222
EUR	Phe_250_13	Phe_361_1	-0.028873	0.0893939	0.746705
EUR	Phe_250_13	Phe_361_2	-0.0812446	0.142096	0.567485
EUR	Phe_250_13	Phe_362	0.35283	0.0880052	6.09266e-05
EUR	Phe_250_13	Phe_362_2	0.162707	0.0853321	0.0565524
EUR	Phe_250_13	Phe_362_29	0.115216	0.0898641	0.199805
EUR	Phe_250_13	Phe_362_3	0.339406	0.132336	0.0103257
EUR	Phe_250_13	Phe_362_31	0.0531452	0.16532	0.747855
EUR	Phe_250_13	Phe_362_4	0.370889	0.115119	0.0012739
EUR	Phe_250_13	Phe_362_6	0.0833632	0.144259	0.56335
EUR	Phe_250_13	Phe_362_7	0.312785	0.223079	0.160878
EUR	Phe_250_13	Phe_363	0.433114	0.20549	0.0350563
EUR	Phe_250_13	Phe_363_3	0.22132	0.178324	0.214566
EUR	Phe_250_13	Phe_364	0.0487174	0.132823	0.71378
EUR	Phe_250_13	Phe_364_1	0.0691072	0.175045	0.692993
EUR	Phe_250_13	Phe_364_2	-0.135645	0.173295	0.433779
EUR	Phe_250_13	Phe_364_41	0.158191	0.150403	0.292902
EUR	Phe_250_13	Phe_364_5	-0.108872	0.111156	0.327357
EUR	Phe_250_13	Phe_365	-0.0045928	0.0491283	0.925518
EUR	Phe_250_13	Phe_365_1	-0.0209338	0.053226	0.694098
EUR	Phe_250_13	Phe_365_11	-0.011835	0.0614136	0.847187
EUR	Phe_250_13	Phe_365_2	-0.0929008	0.0768248	0.226565
EUR	Phe_250_13	Phe_366	0.323158	0.0703022	4.29241e-06
EUR	Phe_250_13	Phe_366_2	0.297655	0.074352	6.24582e-05
EUR	Phe_250_13	Phe_367	0.338374	0.0729747	3.53725e-06
EUR	Phe_250_13	Phe_367_1	0.0451751	0.0564059	0.423193
EUR	Phe_250_13	Phe_367_2	0.288785	0.0883222	0.0010767
EUR	Phe_250_13	Phe_367_4	0.302828	0.0723346	2.83301e-05
EUR	Phe_250_13	Phe_367_8	0.0797424	0.059531	0.180404
EUR	Phe_250_13	Phe_367_9	0.271869	0.124643	0.0291696
EUR	Phe_250_13	Phe_368	0.227368	0.0922093	0.0136716
EUR	Phe_250_13	Phe_368_1	0.0962916	0.102785	0.34885
EUR	Phe_250_13	Phe_368_2	0.288939	0.16132	0.0732775
EUR	Phe_250_13	Phe_369	0.164263	0.140366	0.241901
EUR	Phe_250_13	Phe_369_5	0.147357	0.0920139	0.109273
EUR	Phe_250_13	Phe_370	0.0159585	0.188676	0.932594
EUR	Phe_250_13	Phe_370_1	0.0711296	0.137791	0.605704
EUR	Phe_250_13	Phe_371	0.300143	0.0943171	0.00146125
EUR	Phe_250_13	Phe_371_1	0.271719	0.210252	0.196235
EUR	Phe_250_13	Phe_371_2	0.187981	0.133668	0.159627
EUR	Phe_250_13	Phe_371_3	0.301969	0.0911853	0.000927648
EUR	Phe_250_13	Phe_372	0.188698	0.1234	0.126224
EUR	Phe_250_13	Phe_374	0.133381	0.0828308	0.107336
EUR	Phe_250_13	Phe_374_1	-0.0547268	0.104108	0.599114
EUR	Phe_250_13	Phe_374_3	0.14718	0.113148	0.193336
EUR	Phe_250_13	Phe_375	-0.00573632	0.127982	0.96425
EUR	Phe_250_13	Phe_377	0.198997	0.148633	0.18062
EUR	Phe_250_13	Phe_377_1	-0.036733	0.193481	0.849424
EUR	Phe_250_13	Phe_378	0.25838	0.149534	0.0840065
EUR	Phe_250_13	Phe_378_1	0.0710633	0.124624	0.568528
EUR	Phe_250_13	Phe_379	0.0664402	0.111299	0.55054
EUR	Phe_250_13	Phe_379_2	0.0813412	0.0906975	0.369804
EUR	Phe_250_13	Phe_379_3	0.183205	0.142613	0.198921
EUR	Phe_250_13	Phe_379_5	0.25988	0.218111	0.233456
EUR	Phe_250_13	Phe_379_9	0.184514	0.184862	0.318223
EUR	Phe_250_13	Phe_380_1	-0.0606664	0.120344	0.614185
EUR	Phe_250_13	Phe_380_4	0.0426863	0.0736937	0.562428
EUR	Phe_250_13	Phe_381	0.181892	0.0897578	0.0427165
EUR	Phe_250_13	Phe_381_1	0.148367	0.106076	0.161907
EUR	Phe_250_13	Phe_381_11	0.16365	0.0939569	0.0815503
EUR	Phe_250_13	Phe_381_2	0.134156	0.122376	0.272964
EUR	Phe_250_13	Phe_382	0.0373071	0.148093	0.801106
EUR	Phe_250_13	Phe_383	-0.0504676	0.0920632	0.583565
EUR	Phe_250_13	Phe_384	-0.0085853	0.134311	0.949033
EUR	Phe_250_13	Phe_384_4	0.0276625	0.106459	0.794986
EUR	Phe_250_13	Phe_385	-0.113326	0.157726	0.472451
EUR	Phe_250_13	Phe_386	-0.00563445	0.103224	0.956469
EUR	Phe_250_13	Phe_386_1	0.0376668	0.111503	0.735507
EUR	Phe_250_13	Phe_386_2	0.032667	0.109864	0.766206
EUR	Phe_250_13	Phe_386_9	0.184368	0.0825605	0.0255403
EUR	Phe_250_13	Phe_388	-0.141698	0.187997	0.451014
EUR	Phe_250_13	Phe_389	0.0837573	0.0624949	0.180172
EUR	Phe_250_13	Phe_389_1	0.108407	0.0570002	0.0571883
EUR	Phe_250_13	Phe_389_2	-0.0297349	0.151785	0.844688
EUR	Phe_250_13	Phe_389_4	-0.0640586	0.0777684	0.410105
EUR	Phe_250_13	Phe_394	0.201253	0.137353	0.142861
EUR	Phe_250_13	Phe_395	0.111928	0.080616	0.165013
EUR	Phe_250_13	Phe_395_1	-0.0950058	0.104257	0.362155
EUR	Phe_250_13	Phe_395_2	0.12595	0.0773282	0.103361
EUR	Phe_250_13	Phe_395_6	0.0983563	0.104298	0.345664
EUR	Phe_250_13	Phe_396	0.174301	0.107876	0.106148
EUR	Phe_250_13	Phe_401	0.306285	0.0520601	4.02187e-09
EUR	Phe_250_13	Phe_401_1	0.313251	0.0495329	2.54702e-10
EUR	Phe_250_13	Phe_401_2	0.443108	0.0779308	1.30113e-08
EUR	Phe_250_13	Phe_401_21	0.273163	0.0814636	0.000798855
EUR	Phe_250_13	Phe_401_22	0.439856	0.0772914	1.26385e-08
EUR	Phe_250_13	Phe_401_3	0.515687	0.148995	0.000537971
EUR	Phe_250_13	Phe_402	-0.307629	0.150472	0.0409112
EUR	Phe_250_13	Phe_411	0.230357	0.0555805	3.40463e-05
EUR	Phe_250_13	Phe_411_1	0.213718	0.0610034	0.000459382
EUR	Phe_250_13	Phe_411_2	0.298631	0.0702742	2.14237e-05
EUR	Phe_250_13	Phe_411_3	0.186297	0.0568558	0.00105042
EUR	Phe_250_13	Phe_411_4	0.240686	0.0548562	1.14618e-05
EUR	Phe_250_13	Phe_411_8	0.189448	0.059727	0.00151444
EUR	Phe_250_13	Phe_411_9	0.599289	0.189573	0.00157093
EUR	Phe_250_13	Phe_414	0.166572	0.127333	0.190819
EUR	Phe_250_13	Phe_415	0.170826	0.0771723	0.0268584
EUR	Phe_250_13	Phe_415_1	0.0605349	0.08584	0.480682
EUR	Phe_250_13	Phe_415_11	0.0570375	0.0867204	0.51072
EUR	Phe_250_13	Phe_415_2	0.284267	0.106176	0.00742106
EUR	Phe_250_13	Phe_416	0.42087	0.124125	0.000697142
EUR	Phe_250_13	Phe_418	0.223249	0.0584283	0.000132966
EUR	Phe_250_13	Phe_418_1	0.226661	0.143413	0.113998
EUR	Phe_250_13	Phe_420	0.349516	0.191099	0.0674031
EUR	Phe_250_13	Phe_420_3	0.0320088	0.195876	0.870193
EUR	Phe_250_13	Phe_425	0.222896	0.0778185	0.00417928
EUR	Phe_250_13	Phe_425_1	0.210759	0.0794342	0.00797191
EUR	Phe_250_13	Phe_425_11	-0.0815796	0.181123	0.652415
EUR	Phe_250_13	Phe_425_12	-0.0421697	0.15146	0.780689
EUR	Phe_250_13	Phe_425_8	0.354462	0.212844	0.0958408
EUR	Phe_250_13	Phe_426	0.307267	0.0835814	0.000236674
EUR	Phe_250_13	Phe_426_2	0.377761	0.107001	0.000414876
EUR	Phe_250_13	Phe_426_21	0.2942	0.128876	0.0224414
EUR	Phe_250_13	Phe_426_24	0.347969	0.120191	0.00378985
EUR	Phe_250_13	Phe_426_3	0.360377	0.114184	0.00159893
EUR	Phe_250_13	Phe_426_31	0.143636	0.104952	0.17113
EUR	Phe_250_13	Phe_426_32	0.352187	0.117385	0.00269742
EUR	Phe_250_13	Phe_426_9	0.255023	0.0950126	0.0072725
EUR	Phe_250_13	Phe_426_91	0.251951	0.0966269	0.0091216
EUR	Phe_250_13	Phe_427	0.166627	0.0582172	0.00420766
EUR	Phe_250_13	Phe_427_1	0.00189354	0.105062	0.98562
EUR	Phe_250_13	Phe_427_11	-0.0101969	0.112792	0.927966
EUR	Phe_250_13	Phe_427_12	-0.00106025	0.120268	0.992966
EUR	Phe_250_13	Phe_427_2	0.113244	0.0421733	0.00724838
EUR	Phe_250_13	Phe_427_3	0.0890212	0.0930778	0.338862
EUR	Phe_250_13	Phe_427_4	0.394378	0.173237	0.022815
EUR	Phe_250_13	Phe_427_42	0.226537	0.119963	0.0589735
EUR	Phe_250_13	Phe_427_5	-0.0263391	0.0967246	0.785384
EUR	Phe_250_13	Phe_427_6	0.0377427	0.126966	0.766263
EUR	Phe_250_13	Phe_427_7	0.350843	0.100342	0.000471426
EUR	Phe_250_13	Phe_427_8	0.173225	0.130471	0.18428
EUR	Phe_250_13	Phe_427_9	-0.0846735	0.0863558	0.32683
EUR	Phe_250_13	Phe_428	0.323468	0.0699334	3.7392e-06
EUR	Phe_250_13	Phe_428_1	0.329832	0.0750503	1.10872e-05
EUR	Phe_250_13	Phe_428_2	0.389889	0.113221	0.000574009
EUR	Phe_250_13	Phe_429	0.322069	0.116609	0.00574553
EUR	Phe_250_13	Phe_429_2	0.169992	0.166889	0.308398
EUR	Phe_250_13	Phe_429_3	0.301974	0.153762	0.0495406
EUR	Phe_250_13	Phe_430	0.166398	0.176608	0.346096
EUR	Phe_250_13	Phe_430_1	-0.17881	0.127809	0.161801
EUR	Phe_250_13	Phe_430_2	0.229066	0.165317	0.165864
EUR	Phe_250_13	Phe_430_3	0.20738	0.149865	0.166427
EUR	Phe_250_13	Phe_433	0.274021	0.0676582	5.1201e-05
EUR	Phe_250_13	Phe_433_1	0.199274	0.0739435	0.00704004
EUR	Phe_250_13	Phe_433_11	0.0769302	0.158973	0.628443
EUR	Phe_250_13	Phe_433_2	0.342067	0.0948022	0.000308307
EUR	Phe_250_13	Phe_433_21	0.302827	0.103283	0.00336768
EUR	Phe_250_13	Phe_433_3	0.277532	0.0902076	0.00209381
EUR	Phe_250_13	Phe_433_31	0.319707	0.0958141	0.000847668
EUR	Phe_250_13	Phe_433_5	-0.176912	0.110327	0.10882
EUR	Phe_250_13	Phe_433_8	0.293226	0.107357	0.00630811
EUR	Phe_250_13	Phe_440	0.316463	0.0783934	5.41734e-05
EUR	Phe_250_13	Phe_440_2	0.243299	0.0848612	0.00414347
EUR	Phe_250_13	Phe_442	-0.0943519	0.0699926	0.17765
EUR	Phe_250_13	Phe_442_1	-0.102071	0.0706827	0.148719
EUR	Phe_250_13	Phe_442_11	-0.127565	0.0686666	0.0632042
EUR	Phe_250_13	Phe_442_2	-0.254652	0.138164	0.0653128
EUR	Phe_250_13	Phe_443	0.295604	0.0774336	0.000134804
EUR	Phe_250_13	Phe_443_1	-0.0957848	0.154475	0.535214
EUR	Phe_250_13	Phe_443_9	0.30061	0.0735617	4.37922e-05
EUR	Phe_250_13	Phe_444	0.146333	0.0975514	0.133598
EUR	Phe_250_13	Phe_444_1	0.128883	0.11808	0.275061
EUR	Phe_250_13	Phe_447_1	0.0193717	0.157918	0.902369
EUR	Phe_250_13	Phe_450	0.232077	0.12289	0.0589612
EUR	Phe_250_13	Phe_451	0.137452	0.11673	0.238987
EUR	Phe_250_13	Phe_451_2	0.13293	0.1132	0.240278
EUR	Phe_250_13	Phe_452	0.118868	0.0823778	0.149031
EUR	Phe_250_13	Phe_454	0.100616	0.0694031	0.147131
EUR	Phe_250_13	Phe_454_1	0.081955	0.0673349	0.223557
EUR	Phe_250_13	Phe_454_11	0.0544584	0.0914766	0.551625
EUR	Phe_250_13	Phe_455	-0.0201007	0.0776866	0.795835
EUR	Phe_250_13	Phe_456	0.129705	0.0807805	0.10835
EUR	Phe_250_13	Phe_458	0.168122	0.0821532	0.0407121
EUR	Phe_250_13	Phe_458_1	0.0614374	0.118979	0.605594
EUR	Phe_250_13	Phe_458_9	0.175727	0.0856821	0.0402753
EUR	Phe_250_13	Phe_459	0.358288	0.0947035	0.000154787
EUR	Phe_250_13	Phe_459_9	0.305739	0.0971701	0.00165275
EUR	Phe_250_13	Phe_464	0.0570797	0.0775912	0.461946
EUR	Phe_250_13	Phe_465	0.169198	0.0804898	0.0355437
EUR	Phe_250_13	Phe_465_2	0.136958	0.123532	0.267566
EUR	Phe_250_13	Phe_465_4	-0.0179769	0.118921	0.879844
EUR	Phe_250_13	Phe_470	-0.109464	0.117193	0.350279
EUR	Phe_250_13	Phe_471	0.135244	0.0754685	0.0731236
EUR	Phe_250_13	Phe_472	-0.0710652	0.0968201	0.462954
EUR	Phe_250_13	Phe_473	0.249548	0.103271	0.0156734
EUR	Phe_250_13	Phe_473_1	-0.084804	0.185979	0.6484
EUR	Phe_250_13	Phe_473_4	0.216111	0.138798	0.119466
EUR	Phe_250_13	Phe_474	0.158059	0.0983336	0.107972
EUR	Phe_250_13	Phe_474_1	0.0206524	0.116632	0.859451
EUR	Phe_250_13	Phe_474_2	-0.00454114	0.0827305	0.956226
EUR	Phe_250_13	Phe_475	0.123697	0.0715685	0.0839218
EUR	Phe_250_13	Phe_476	-0.0849132	0.0883864	0.336701
EUR	Phe_250_13	Phe_477	0.233679	0.130853	0.07413
EUR	Phe_250_13	Phe_479	-0.00680738	0.121665	0.95538
EUR	Phe_250_13	Phe_480	0.207664	0.076044	0.00631733
EUR	Phe_250_13	Phe_480_1	0.168033	0.0977923	0.0857477
EUR	Phe_250_13	Phe_480_11	0.173848	0.132467	0.189389
EUR	Phe_250_13	Phe_480_5	-0.133377	0.193286	0.490164
EUR	Phe_250_13	Phe_481	-0.0387575	0.133957	0.77233
EUR	Phe_250_13	Phe_483	0.0966938	0.0914269	0.290234
EUR	Phe_250_13	Phe_495	0.0557979	0.0626756	0.373323
EUR	Phe_250_13	Phe_495_2	0.0335222	0.119719	0.779471
EUR	Phe_250_13	Phe_496	0.0615671	0.0497083	0.215506
EUR	Phe_250_13	Phe_496_1	-0.0922207	0.07596	0.224721
EUR	Phe_250_13	Phe_496_2	0.0523714	0.0600655	0.38326
EUR	Phe_250_13	Phe_496_21	0.0460939	0.0598073	0.440881
EUR	Phe_250_13	Phe_496_3	-0.0145206	0.160538	0.92793
EUR	Phe_250_13	Phe_497	0.249058	0.104596	0.0172596
EUR	Phe_250_13	Phe_500	0.285652	0.207767	0.169172
EUR	Phe_250_13	Phe_500_2	0.263679	0.200616	0.188731
EUR	Phe_250_13	Phe_502	0.119571	0.112393	0.287389
EUR	Phe_250_13	Phe_503	0.280739	0.204073	0.168921
EUR	Phe_250_13	Phe_504	0.208404	0.157507	0.185788
EUR	Phe_250_13	Phe_507	0.337925	0.118495	0.00434714
EUR	Phe_250_13	Phe_508	0.239383	0.146592	0.10247
EUR	Phe_250_13	Phe_509	0.20776	0.0783411	0.00800195
EUR	Phe_250_13	Phe_509_1	0.107536	0.0857686	0.209918
EUR	Phe_250_13	Phe_509_8	0.0833249	0.111155	0.453478
EUR	Phe_250_13	Phe_510	0.28397	0.121859	0.0197889
EUR	Phe_250_13	Phe_512	0.245528	0.063604	0.000113269
EUR	Phe_250_13	Phe_512_1	0.0135449	0.176468	0.938818
EUR	Phe_250_13	Phe_512_2	-0.0449633	0.122655	0.713931
EUR	Phe_250_13	Phe_512_7	0.244952	0.0655915	0.00018809
EUR	Phe_250_13	Phe_512_8	0.277445	0.0853845	0.00115667
EUR	Phe_250_13	Phe_512_9	0.174106	0.0715937	0.0150215
EUR	Phe_250_13	Phe_513	0.19049	0.0960805	0.0474112
EUR	Phe_250_13	Phe_513_3	0.0189523	0.126464	0.880872
EUR	Phe_250_13	Phe_514	0.142692	0.0896738	0.111556
EUR	Phe_250_13	Phe_516	0.127999	0.136197	0.347314
EUR	Phe_250_13	Phe_516_1	0.14123	0.12941	0.275125
EUR	Phe_250_13	Phe_519	0.249257	0.108863	0.0220418
EUR	Phe_250_13	Phe_519_8	0.128583	0.149565	0.389948
EUR	Phe_250_13	Phe_519_9	0.239644	0.196634	0.222946
EUR	Phe_250_13	Phe_520	0.200676	0.192711	0.297722
EUR	Phe_250_13	Phe_521	0.139945	0.082395	0.0894209
EUR	Phe_250_13	Phe_521_1	0.145201	0.0848535	0.0870449
EUR	Phe_250_13	Phe_522	0.018031	0.115125	0.875543
EUR	Phe_250_13	Phe_522_5	0.003271	0.176112	0.985181
EUR	Phe_250_13	Phe_523	0.057104	0.088736	0.519882
EUR	Phe_250_13	Phe_523_1	0.0850019	0.111345	0.44522
EUR	Phe_250_13	Phe_523_3	0.0558022	0.102705	0.586906
EUR	Phe_250_13	Phe_523_31	-0.0320299	0.114552	0.779776
EUR	Phe_250_13	Phe_523_32	0.0968281	0.117005	0.407921
EUR	Phe_250_13	Phe_524	-0.0682012	0.151341	0.652245
EUR	Phe_250_13	Phe_524_3	-0.167613	0.157153	0.286171
EUR	Phe_250_13	Phe_525	0.101735	0.0708614	0.15109
EUR	Phe_250_13	Phe_526	-0.000620156	0.135847	0.996358
EUR	Phe_250_13	Phe_526_4	-0.0617595	0.151291	0.683114
EUR	Phe_250_13	Phe_526_41	-0.0399648	0.106661	0.707892
EUR	Phe_250_13	Phe_527	0.0367395	0.140143	0.7932
EUR	Phe_250_13	Phe_528	-0.206199	0.137378	0.133365
EUR	Phe_250_13	Phe_528_3	0.0633925	0.16565	0.70195
EUR	Phe_250_13	Phe_528_6	-0.0677296	0.178321	0.70408
EUR	Phe_250_13	Phe_530	0.114082	0.0590041	0.0531798
EUR	Phe_250_13	Phe_530_1	0.118152	0.0586184	0.0438408
EUR	Phe_250_13	Phe_530_11	0.12295	0.0600446	0.0405952
EUR	Phe_250_13	Phe_530_12	0.0917122	0.0953737	0.336246
EUR	Phe_250_13	Phe_530_14	0.0855004	0.0848028	0.313346
EUR	Phe_250_13	Phe_530_2	0.307461	0.172341	0.0744187
EUR	Phe_250_13	Phe_530_3	-0.254019	0.121011	0.0358051
EUR	Phe_250_13	Phe_530_5	0.342771	0.172544	0.0469702
EUR	Phe_250_13	Phe_531	0.0978016	0.100366	0.329833
EUR	Phe_250_13	Phe_531_2	0.253141	0.153462	0.0990393
EUR	Phe_250_13	Phe_531_3	0.20025	0.169292	0.236861
EUR	Phe_250_13	Phe_531_4	-0.0448352	0.145436	0.757869
EUR	Phe_250_13	Phe_532	0.307349	0.0846985	0.00028481
EUR	Phe_250_13	Phe_535	0.230457	0.0781136	0.00317486
EUR	Phe_250_13	Phe_535_1	0.216956	0.156148	0.164704
EUR	Phe_250_13	Phe_535_6	0.136602	0.126594	0.280565
EUR	Phe_250_13	Phe_535_8	0.00101091	0.131349	0.993859
EUR	Phe_250_13	Phe_535_9	-0.131204	0.162597	0.41971
EUR	Phe_250_13	Phe_536	-0.0259938	0.171162	0.879292
EUR	Phe_250_13	Phe_537	0.302951	0.123128	0.0138759
EUR	Phe_250_13	Phe_540	0.171993	0.140568	0.221118
EUR	Phe_250_13	Phe_540_1	0.268378	0.139269	0.0539732
EUR	Phe_250_13	Phe_540_11	0.0957037	0.0972922	0.325276
EUR	Phe_250_13	Phe_550	-0.0442635	0.0640351	0.489416
EUR	Phe_250_13	Phe_550_1	-0.240986	0.0571045	2.44216e-05
EUR	Phe_250_13	Phe_550_2	0.0767944	0.0665733	0.248693
EUR	Phe_250_13	Phe_550_3	-0.130612	0.16339	0.424063
EUR	Phe_250_13	Phe_550_4	0.0426303	0.0588792	0.469047
EUR	Phe_250_13	Phe_550_5	-0.0808944	0.099669	0.417004
EUR	Phe_250_13	Phe_555	0.0835572	0.0924236	0.365959
EUR	Phe_250_13	Phe_555_1	0.0549467	0.0991261	0.579366
EUR	Phe_250_13	Phe_555_2	0.125199	0.106846	0.24129
EUR	Phe_250_13	Phe_555_21	-0.0030326	0.177592	0.986376
EUR	Phe_250_13	Phe_556_1	-0.0824037	0.195347	0.673147
EUR	Phe_250_13	Phe_558	0.0514486	0.0862239	0.550717
EUR	Phe_250_13	Phe_559	0.320452	0.144297	0.0263653
EUR	Phe_250_13	Phe_560	0.199834	0.137795	0.146995
EUR	Phe_250_13	Phe_560_4	0.178778	0.14667	0.222876
EUR	Phe_250_13	Phe_561	0.0824143	0.0808174	0.307843
EUR	Phe_250_13	Phe_561_1	0.170999	0.108678	0.115615
EUR	Phe_250_13	Phe_561_2	-0.223221	0.165184	0.176584
EUR	Phe_250_13	Phe_562	-0.000769777	0.0563397	0.989099
EUR	Phe_250_13	Phe_562_1	-0.0194663	0.0533887	0.715399
EUR	Phe_250_13	Phe_563	0.0188561	0.0732614	0.796884
EUR	Phe_250_13	Phe_564	-0.0258095	0.0758375	0.73361
EUR	Phe_250_13	Phe_564_1	-0.0810565	0.0759038	0.285572
EUR	Phe_250_13	Phe_564_9	0.233534	0.11895	0.0496128
EUR	Phe_250_13	Phe_565	-0.0411906	0.0961305	0.668297
EUR	Phe_250_13	Phe_565_1	0.0820799	0.121431	0.499079
EUR	Phe_250_13	Phe_567	0.262307	0.190714	0.169009
EUR	Phe_250_13	Phe_568	-0.00491027	0.141976	0.972411
EUR	Phe_250_13	Phe_568_1	0.0247501	0.144932	0.864405
EUR	Phe_250_13	Phe_569	-0.00485379	0.108228	0.964229
EUR	Phe_250_13	Phe_571	0.193592	0.0950019	0.0415725
EUR	Phe_250_13	Phe_571_5	0.168386	0.0976003	0.0844801
EUR	Phe_250_13	Phe_571_51	0.190638	0.122713	0.120298
EUR	Phe_250_13	Phe_571_8	0.277635	0.149769	0.0637733
EUR	Phe_250_13	Phe_571_81	0.426745	0.190327	0.0249507
EUR	Phe_250_13	Phe_572	0.259507	0.133394	0.0517252
EUR	Phe_250_13	Phe_573	0.00193717	0.169926	0.990904
EUR	Phe_250_13	Phe_573_3	0.200543	0.187292	0.28428
EUR	Phe_250_13	Phe_573_5	-0.0415147	0.174801	0.812271
EUR	Phe_250_13	Phe_573_7	0.316782	0.0988331	0.00134959
EUR	Phe_250_13	Phe_574	0.233656	0.084059	0.00544145
EUR	Phe_250_13	Phe_574_1	0.233613	0.0858558	0.00650856
EUR	Phe_250_13	Phe_574_12	0.228361	0.114874	0.0468208
EUR	Phe_250_13	Phe_574_2	0.0949841	0.145392	0.513566
EUR	Phe_250_13	Phe_574_3	0.16699	0.127773	0.191238
EUR	Phe_250_13	Phe_575	0.102197	0.15757	0.51661
EUR	Phe_250_13	Phe_575_1	0.0108394	0.199472	0.956664
EUR	Phe_250_13	Phe_575_7	0.235097	0.196307	0.231074
EUR	Phe_250_13	Phe_575_8	0.13384	0.182946	0.464423
EUR	Phe_250_13	Phe_577	0.12409	0.118333	0.294336
EUR	Phe_250_13	Phe_577_1	0.201734	0.134544	0.133773
EUR	Phe_250_13	Phe_577_2	-0.0921138	0.124575	0.45965
EUR	Phe_250_13	Phe_577_3	0.140032	0.162662	0.389305
EUR	Phe_250_13	Phe_578	-0.0471544	0.0826136	0.568147
EUR	Phe_250_13	Phe_578_1	0.294826	0.188703	0.118198
EUR	Phe_250_13	Phe_578_2	0.0641078	0.137984	0.642216
EUR	Phe_250_13	Phe_578_8	-0.140517	0.11784	0.233088
EUR	Phe_250_13	Phe_578_9	0.169186	0.128633	0.18842
EUR	Phe_250_13	Phe_579_2	0.461543	0.202751	0.0228216
EUR	Phe_250_13	Phe_579_8	0.322078	0.181096	0.0753226
EUR	Phe_250_13	Phe_580	0.511089	0.173385	0.00320131
EUR	Phe_250_13	Phe_580_3	0.474131	0.169814	0.00523743
EUR	Phe_250_13	Phe_580_31	0.395621	0.131105	0.00254801
EUR	Phe_250_13	Phe_585	0.402449	0.0646853	4.91982e-10
EUR	Phe_250_13	Phe_585_1	0.411563	0.0802922	2.96252e-07
EUR	Phe_250_13	Phe_585_2	0.425665	0.152928	0.0053788
EUR	Phe_250_13	Phe_585_3	0.372901	0.0646618	8.07228e-09
EUR	Phe_250_13	Phe_585_31	0.46251	0.145811	0.00151398
EUR	Phe_250_13	Phe_586	0.212425	0.122801	0.08366
EUR	Phe_250_13	Phe_586_2	0.0792337	0.115016	0.49089
EUR	Phe_250_13	Phe_587	0.286081	0.195828	0.144049
EUR	Phe_250_13	Phe_588	0.457755	0.150016	0.002278
EUR	Phe_250_13	Phe_589	-0.272687	0.185437	0.141423
EUR	Phe_250_13	Phe_590	0.298238	0.15607	0.0560133
EUR	Phe_250_13	Phe_591	0.288828	0.082435	0.000458834
EUR	Phe_250_13	Phe_592	0.239807	0.134949	0.0755646
EUR	Phe_250_13	Phe_592_1	0.194293	0.120951	0.108192
EUR	Phe_250_13	Phe_593	-0.0350115	0.0811989	0.666336
EUR	Phe_250_13	Phe_594	0.0305531	0.0557837	0.583893
EUR	Phe_250_13	Phe_594_1	0.00853941	0.062984	0.892153
EUR	Phe_250_13	Phe_594_2	-0.114305	0.107923	0.289538
EUR	Phe_250_13	Phe_594_3	0.0512797	0.0887402	0.563356
EUR	Phe_250_13	Phe_594_8	0.138315	0.133055	0.29856
EUR	Phe_250_13	Phe_595	0.0414536	0.142902	0.771753
EUR	Phe_250_13	Phe_596	0.061404	0.0966096	0.525044
EUR	Phe_250_13	Phe_596_1	-0.107375	0.147876	0.467769
EUR	Phe_250_13	Phe_596_5	0.260307	0.112249	0.0203938
EUR	Phe_250_13	Phe_597	-0.000477647	0.142256	0.997321
EUR	Phe_250_13	Phe_597_1	-0.011084	0.148768	0.940608
EUR	Phe_250_13	Phe_599	0.0699642	0.0742237	0.345879
EUR	Phe_250_13	Phe_599_1	0.0604714	0.152534	0.691777
EUR	Phe_250_13	Phe_599_2	0.0747617	0.0778968	0.337179
EUR	Phe_250_13	Phe_599_3	-0.181953	0.146822	0.215241
EUR	Phe_250_13	Phe_599_4	0.209382	0.0939756	0.0258775
EUR	Phe_250_13	Phe_599_5	-0.0545037	0.0893611	0.541911
EUR	Phe_250_13	Phe_599_9	-0.137117	0.129428	0.289416
EUR	Phe_250_13	Phe_600	-0.017638	0.0575559	0.759262
EUR	Phe_250_13	Phe_601	0.154591	0.122651	0.207521
EUR	Phe_250_13	Phe_601_1	-0.0733721	0.141209	0.603343
EUR	Phe_250_13	Phe_601_11	0.114082	0.190809	0.549915
EUR	Phe_250_13	Phe_601_12	-0.0908589	0.193396	0.638492
EUR	Phe_250_13	Phe_601_3	0.365881	0.19328	0.058357
EUR	Phe_250_13	Phe_602	-0.0972941	0.177065	0.582674
EUR	Phe_250_13	Phe_603	0.080059	0.115168	0.486961
EUR	Phe_250_13	Phe_603_1	0.0324543	0.0875741	0.710941
EUR	Phe_250_13	Phe_603_2	-0.173412	0.128543	0.177316
EUR	Phe_250_13	Phe_604	0.0691472	0.151866	0.648881
EUR	Phe_250_13	Phe_604_1	-0.0199893	0.162164	0.901897
EUR	Phe_250_13	Phe_605	0.0529315	0.0672859	0.431478
EUR	Phe_250_13	Phe_608	-0.0646378	0.123629	0.601086
EUR	Phe_250_13	Phe_610	-0.33817	0.184741	0.067173
EUR	Phe_250_13	Phe_610_4	-0.345876	0.150233	0.0213204
EUR	Phe_250_13	Phe_611	0.0105073	0.139379	0.939907
EUR	Phe_250_13	Phe_611_3	0.061755	0.134515	0.646166
EUR	Phe_250_13	Phe_612	0.0127491	0.171937	0.940891
EUR	Phe_250_13	Phe_612_2	0.0235187	0.0885256	0.790493
EUR	Phe_250_13	Phe_613	0.0533241	0.213255	0.80255
EUR	Phe_250_13	Phe_614	0.0011347	0.208787	0.995664
EUR	Phe_250_13	Phe_614_4	-0.182823	0.157622	0.246095
EUR	Phe_250_13	Phe_614_52	0.133424	0.148618	0.369313
EUR	Phe_250_13	Phe_615	-0.0634611	0.0722633	0.379839
EUR	Phe_250_13	Phe_618	0.0274987	0.0943005	0.770587
EUR	Phe_250_13	Phe_618_1	0.027516	0.0953348	0.772869
EUR	Phe_250_13	Phe_619	0.329065	0.176903	0.0628656
EUR	Phe_250_13	Phe_622	-0.113414	0.189487	0.549484
EUR	Phe_250_13	Phe_624_9	-0.0173758	0.107378	0.871448
EUR	Phe_250_13	Phe_625_1	-0.0642592	0.170836	0.706809
EUR	Phe_250_13	Phe_626	0.0734268	0.105931	0.48821
EUR	Phe_250_13	Phe_626_1	0.136504	0.100252	0.173322
EUR	Phe_250_13	Phe_626_12	0.120935	0.0702884	0.0853322
EUR	Phe_250_13	Phe_626_14	-0.402766	0.199546	0.0435485
EUR	Phe_250_13	Phe_627	-0.00981881	0.126657	0.938208
EUR	Phe_250_13	Phe_627_1	0.0143853	0.11361	0.899241
EUR	Phe_250_13	Phe_628	0.0474344	0.0865858	0.583807
EUR	Phe_250_13	Phe_634_3	0.0421166	0.144674	0.770964
EUR	Phe_250_13	Phe_635_3	-0.0197763	0.151348	0.896038
EUR	Phe_250_13	Phe_636	0.0602502	0.117401	0.607811
EUR	Phe_250_13	Phe_636_2	0.270339	0.14628	0.0645889
EUR	Phe_250_13	Phe_636_3	-0.0144639	0.14433	0.920174
EUR	Phe_250_13	Phe_642	0.318595	0.114537	0.00540914
EUR	Phe_250_13	Phe_642_1	0.223806	0.116668	0.0550713
EUR	Phe_250_13	Phe_645	0.324149	0.179751	0.071338
EUR	Phe_250_13	Phe_647_1	0.225703	0.219837	0.304569
EUR	Phe_250_13	Phe_650	-0.11886	0.089244	0.182908
EUR	Phe_250_13	Phe_681	0.331749	0.07244	4.65774e-06
EUR	Phe_250_13	Phe_681_1	0.404851	0.113607	0.00036579
EUR	Phe_250_13	Phe_681_2	0.272388	0.189872	0.151406
EUR	Phe_250_13	Phe_681_3	0.407402	0.119223	0.000632821
EUR	Phe_250_13	Phe_681_7	0.171288	0.113802	0.132286
EUR	Phe_250_13	Phe_686	0.397303	0.145214	0.00621957
EUR	Phe_250_13	Phe_686_1	0.134363	0.105927	0.20464
EUR	Phe_250_13	Phe_686_3	0.0950056	0.0919899	0.301706
EUR	Phe_250_13	Phe_687_1	0.100767	0.100209	0.314625
EUR	Phe_250_13	Phe_687_4	-0.0239931	0.0910417	0.792135
EUR	Phe_250_13	Phe_689	-0.116682	0.0982134	0.234815
EUR	Phe_250_13	Phe_690	0.0411199	0.0778972	0.597586
EUR	Phe_250_13	Phe_690_1	0.0334946	0.0747254	0.653983
EUR	Phe_250_13	Phe_694	-0.0916847	0.13468	0.496025
EUR	Phe_250_13	Phe_694_1	0.364374	0.177122	0.0396682
EUR	Phe_250_13	Phe_694_2	-0.122239	0.112268	0.276237
EUR	Phe_250_13	Phe_695	-0.0536007	0.1052	0.610393
EUR	Phe_250_13	Phe_695_3	-0.102551	0.105477	0.330919
EUR	Phe_250_13	Phe_695_4	0.0721902	0.182594	0.692578
EUR	Phe_250_13	Phe_695_41	-0.144829	0.150185	0.334878
EUR	Phe_250_13	Phe_695_42	0.156151	0.171709	0.363141
EUR	Phe_250_13	Phe_695_7	0.0231018	0.131885	0.860949
EUR	Phe_250_13	Phe_696	0.100463	0.0811026	0.21545
EUR	Phe_250_13	Phe_696_4	0.0994585	0.0819001	0.2246
EUR	Phe_250_13	Phe_696_41	0.16735	0.0659491	0.0111627
EUR	Phe_250_13	Phe_696_42	0.284824	0.0874094	0.00112003
EUR	Phe_250_13	Phe_697	0.0994379	0.0957092	0.298824
EUR	Phe_250_13	Phe_698	-0.00534585	0.112909	0.962237
EUR	Phe_250_13	Phe_700	0.199779	0.0747857	0.00755459
EUR	Phe_250_13	Phe_701	0.146576	0.0888688	0.0990756
EUR	Phe_250_13	Phe_701_2	-0.137775	0.170632	0.419413
EUR	Phe_250_13	Phe_701_4	-0.0499668	0.165427	0.762616
EUR	Phe_250_13	Phe_702	-0.113577	0.0675928	0.0928973
EUR	Phe_250_13	Phe_702_1	-0.147436	0.0597929	0.0136715
EUR	Phe_250_13	Phe_702_2	-0.0901692	0.0723384	0.212584
EUR	Phe_250_13	Phe_703	0.509045	0.0893156	1.20231e-08
EUR	Phe_250_13	Phe_703_1	0.206296	0.080171	0.0100764
EUR	Phe_250_13	Phe_704	0.136546	0.122238	0.263972
EUR	Phe_250_13	Phe_705_3	0.40539	0.125706	0.0012601
EUR	Phe_250_13	Phe_706	0.0112169	0.0775183	0.884947
EUR	Phe_250_13	Phe_706_1	0.146973	0.0820263	0.0731679
EUR	Phe_250_13	Phe_706_2	-0.0592815	0.0707142	0.401848
EUR	Phe_250_13	Phe_706_8	0.107993	0.118691	0.362891
EUR	Phe_250_13	Phe_707	0.460236	0.0813843	1.5576e-08
EUR	Phe_250_13	Phe_707_1	0.336856	0.127004	0.00799384
EUR	Phe_250_13	Phe_709	0.434828	0.159314	0.00634541
EUR	Phe_250_13	Phe_709_2	0.191791	0.130406	0.141366
EUR	Phe_250_13	Phe_709_3	0.124616	0.187329	0.505908
EUR	Phe_250_13	Phe_710	0.383863	0.109515	0.000456391
EUR	Phe_250_13	Phe_710_1	0.379076	0.108107	0.000454088
EUR	Phe_250_13	Phe_710_12	0.462932	0.110877	2.97723e-05
EUR	Phe_250_13	Phe_710_19	0.354942	0.10813	0.00102876
EUR	Phe_250_13	Phe_711	0.386944	0.183548	0.0350193
EUR	Phe_250_13	Phe_711_1	0.328481	0.177435	0.0641306
EUR	Phe_250_13	Phe_713	0.675428	0.181309	0.000195088
EUR	Phe_250_13	Phe_714	0.364982	0.123872	0.00321447
EUR	Phe_250_13	Phe_714_1	0.235217	0.0796541	0.00314728
EUR	Phe_250_13	Phe_715	0.169306	0.13487	0.209358
EUR	Phe_250_13	Phe_715_1	0.0973662	0.141365	0.490977
EUR	Phe_250_13	Phe_715_2	0.0349082	0.161221	0.828579
EUR	Phe_250_13	Phe_716	0.105098	0.0627577	0.0940006
EUR	Phe_250_13	Phe_716_2	0.0895357	0.0821867	0.27597
EUR	Phe_250_13	Phe_716_9	0.106114	0.0636357	0.0954092
EUR	Phe_250_13	Phe_717	0.148462	0.146189	0.309844
EUR	Phe_250_13	Phe_720	0.0804189	0.0688135	0.242545
EUR	Phe_250_13	Phe_721	0.12544	0.0654124	0.0551508
EUR	Phe_250_13	Phe_721_1	0.0981779	0.0714401	0.169358
EUR	Phe_250_13	Phe_721_2	0.22926	0.11685	0.0497633
EUR	Phe_250_13	Phe_722	0.101143	0.0628607	0.107616
EUR	Phe_250_13	Phe_722_1	0.142083	0.0869319	0.10217
EUR	Phe_250_13	Phe_722_6	0.0390867	0.0724767	0.58968
EUR	Phe_250_13	Phe_722_7	0.491976	0.126594	0.000101797
EUR	Phe_250_13	Phe_722_9	0.290053	0.105793	0.00611193
EUR	Phe_250_13	Phe_724	0.103793	0.111928	0.353759
EUR	Phe_250_13	Phe_726	0.123243	0.0622896	0.0478662
EUR	Phe_250_13	Phe_726_1	0.0704199	0.0799976	0.37871
EUR	Phe_250_13	Phe_726_2	-0.0460079	0.115985	0.691609
EUR	Phe_250_13	Phe_726_3	0.228391	0.129623	0.0780768
EUR	Phe_250_13	Phe_726_4	0.150149	0.11915	0.207607
EUR	Phe_250_13	Phe_727	0.0673662	0.07291	0.355505
EUR	Phe_250_13	Phe_727_1	0.148609	0.0737929	0.0440239
EUR	Phe_250_13	Phe_727_2	-0.104722	0.189865	0.581248
EUR	Phe_250_13	Phe_727_4	-0.00197599	0.128209	0.987703
EUR	Phe_250_13	Phe_727_6	-0.0711846	0.0964539	0.460504
EUR	Phe_250_13	Phe_728	0.0649027	0.115745	0.574977
EUR	Phe_250_13	Phe_728_7	0.0735546	0.0919768	0.42388
EUR	Phe_250_13	Phe_728_71	-0.0304692	0.073262	0.677488
EUR	Phe_250_13	Phe_729	0.0634044	0.131557	0.629838
EUR	Phe_250_13	Phe_729_1	0.0385038	0.101026	0.703109
EUR	Phe_250_13	Phe_732	-0.28939	0.220367	0.189111
EUR	Phe_250_13	Phe_733	0.135612	0.165317	0.412035
EUR	Phe_250_13	Phe_733_4	0.182196	0.207859	0.38074
EUR	Phe_250_13	Phe_733_8	0.336912	0.196963	0.0871668
EUR	Phe_250_13	Phe_735	0.0786192	0.0662084	0.23505
EUR	Phe_250_13	Phe_735_1	0.0384197	0.0807845	0.634372
EUR	Phe_250_13	Phe_735_2	0.0856012	0.0774685	0.269168
EUR	Phe_250_13	Phe_735_21	0.0677715	0.0684862	0.322387
EUR	Phe_250_13	Phe_735_23	0.0357414	0.0855233	0.676009
EUR	Phe_250_13	Phe_735_3	0.0517811	0.0560152	0.355272
EUR	Phe_250_13	Phe_736	-0.0152597	0.138145	0.912043
EUR	Phe_250_13	Phe_737	-0.0924517	0.130068	0.47721
EUR	Phe_250_13	Phe_737_3	-0.0806896	0.106425	0.448343
EUR	Phe_250_13	Phe_738	0.0565967	0.129847	0.662931
EUR	Phe_250_13	Phe_738_4	0.00798146	0.0825217	0.922949
EUR	Phe_250_13	Phe_740	0.199922	0.0556983	0.000331476
EUR	Phe_250_13	Phe_740_1	0.0850033	0.0559499	0.128693
EUR	Phe_250_13	Phe_740_11	0.0473635	0.0635817	0.456318
EUR	Phe_250_13	Phe_740_12	0.0766559	0.125497	0.541319
EUR	Phe_250_13	Phe_740_2	0.184484	0.123535	0.135339
EUR	Phe_250_13	Phe_740_9	0.223108	0.0596095	0.000181965
EUR	Phe_250_13	Phe_741	0.187196	0.0911745	0.0400565
EUR	Phe_250_13	Phe_741_3	0.367155	0.0922469	6.88776e-05
EUR	Phe_250_13	Phe_741_4	0.065364	0.154258	0.671762
EUR	Phe_250_13	Phe_742	-0.112214	0.154903	0.468811
EUR	Phe_250_13	Phe_742_9	-0.11177	0.150837	0.458695
EUR	Phe_250_13	Phe_743	-0.0281096	0.0796021	0.723994
EUR	Phe_250_13	Phe_743_1	-0.0138749	0.0818306	0.865359
EUR	Phe_250_13	Phe_743_11	-0.0154538	0.081308	0.849258
EUR	Phe_250_13	Phe_743_2	0.0756519	0.142348	0.595101
EUR	Phe_250_13	Phe_743_9	-0.109716	0.134165	0.413489
EUR	Phe_250_13	Phe_745	0.0801994	0.055127	0.145721
EUR	Phe_250_13	Phe_747	0.238856	0.164173	0.145696
EUR	Phe_250_13	Phe_747_1	0.220333	0.173649	0.204498
EUR	Phe_250_13	Phe_751	0.110602	0.176269	0.530357
EUR	Phe_250_13	Phe_751_2	0.169227	0.157907	0.28386
EUR	Phe_250_13	Phe_751_21	0.113073	0.159104	0.477277
EUR	Phe_250_13	Phe_755	0.0404007	0.12029	0.736976
EUR	Phe_250_13	Phe_755_1	0.0599301	0.125875	0.633996
EUR	Phe_250_13	Phe_757	0.0287121	0.187373	0.878213
EUR	Phe_250_13	Phe_760	0.0389343	0.0602647	0.518244
EUR	Phe_250_13	Phe_761	0.0408865	0.0669286	0.541267
EUR	Phe_250_13	Phe_764	0.177716	0.0701268	0.0112702
EUR	Phe_250_13	Phe_765	0.121406	0.080108	0.129637
EUR	Phe_250_13	Phe_766	0.196805	0.126004	0.118314
EUR	Phe_250_13	Phe_770	0.132485	0.091388	0.147141
EUR	Phe_250_13	Phe_771_1	0.340686	0.138098	0.0136256
EUR	Phe_250_13	Phe_773	0.153094	0.0604846	0.01137
EUR	Phe_250_13	Phe_781	-0.00880426	0.181408	0.961291
EUR	Phe_250_13	Phe_782_3	0.217819	0.0689022	0.00157083
EUR	Phe_250_13	Phe_783	0.184192	0.113361	0.1042
EUR	Phe_250_13	Phe_785	0.0487734	0.0599312	0.415746
EUR	Phe_250_13	Phe_788	0.190853	0.0753943	0.0113608
EUR	Phe_250_13	Phe_789	0.091659	0.0759521	0.227509
EUR	Phe_250_13	Phe_790_6	0.294759	0.120704	0.014606
EUR	Phe_250_13	Phe_791	0.405729	0.230193	0.0779749
EUR	Phe_250_13	Phe_798	0.217538	0.0894678	0.0150377
EUR	Phe_250_13	Phe_798_1	-0.25543	0.178656	0.152794
EUR	Phe_250_13	Phe_800	-0.112957	0.0952745	0.235782
EUR	Phe_250_13	Phe_800_1	-0.0880116	0.124589	0.47993
EUR	Phe_250_13	Phe_800_2	-0.0676215	0.121854	0.578938
EUR	Phe_250_13	Phe_800_3	0.16023	0.129503	0.215988
EUR	Phe_250_13	Phe_800_4	-0.256785	0.182554	0.159539
EUR	Phe_250_13	Phe_801	0.0825474	0.0999638	0.408933
EUR	Phe_250_13	Phe_801_1	0.2343	0.182838	0.20003
EUR	Phe_250_13	Phe_803	-0.116989	0.0894736	0.191035
EUR	Phe_250_13	Phe_803_1	0.284312	0.139503	0.0415467
EUR	Phe_250_13	Phe_803_2	-0.125714	0.0780103	0.107071
EUR	Phe_250_13	Phe_803_3	-0.179304	0.13715	0.191092
EUR	Phe_250_13	Phe_804	-0.0481646	0.101476	0.635045
EUR	Phe_250_13	Phe_805	-0.0905077	0.136626	0.507683
EUR	Phe_250_13	Phe_807	0.0999887	0.134444	0.457046
EUR	Phe_250_13	Phe_809	0.088871	0.16493	0.589998
EUR	Phe_250_13	Phe_817	0.0363969	0.187724	0.846266
EUR	Phe_250_13	Phe_819	-0.0691036	0.146786	0.637799
EUR	Phe_250_13	Phe_830	0.341299	0.111914	0.00229114
EUR	Phe_250_13	Phe_835	-0.0355506	0.0855214	0.677635
EUR	Phe_250_13	Phe_840	0.0153285	0.0871564	0.860394
EUR	Phe_250_13	Phe_851	0.183318	0.144267	0.203841
EUR	Phe_250_13	Phe_854	0.533709	0.159832	0.000840238
EUR	Phe_250_13	Phe_858	-0.11909	0.0823225	0.148
EUR	Phe_250_13	Phe_859	-0.0207403	0.168976	0.902312
EUR	Phe_250_13	Phe_870	0.0476831	0.130398	0.714608
EUR	Phe_250_13	Phe_870_3	-0.293194	0.188999	0.120829
EUR	Phe_250_13	Phe_871	0.21286	0.0843906	0.0116584
EUR	Phe_250_13	Phe_871_3	0.353651	0.143003	0.0133975
EUR	Phe_250_13	Phe_871_4	0.112571	0.142541	0.429677
EUR	Phe_250_13	Phe_872	0.418104	0.167564	0.012589
EUR	Phe_250_13	Phe_874	0.524951	0.181415	0.00380806
EUR	Phe_250_13	Phe_915	0.275922	0.134553	0.0403007
EUR	Phe_250_13	Phe_916	-0.0235313	0.102318	0.818106
EUR	Phe_250_13	Phe_938	-0.166284	0.104345	0.111025
EUR	Phe_250_13	Phe_938_2	-0.157753	0.101117	0.118734
EUR	Phe_250_13	Phe_939	-0.0243998	0.0852094	0.774609
EUR	Phe_250_13	Phe_946	-0.314401	0.204754	0.124659
EUR	Phe_250_13	Phe_947	0.139581	0.104232	0.180524
EUR	Phe_250_13	Phe_949	-0.29246	0.160424	0.0682964
EUR	Phe_250_13	Phe_952	0.0821375	0.187449	0.661251
EUR	Phe_250_13	Phe_960	0.180869	0.0997659	0.0698428
EUR	Phe_250_13	Phe_960_2	0.193425	0.107029	0.0707282
EUR	Phe_250_13	Phe_965	0.0816446	0.140959	0.562448
EUR	Phe_250_13	Phe_969	-0.00448998	0.159156	0.977494
EUR	Phe_250_13	Phe_979	0.0372658	0.146612	0.799356
EUR	Phe_250_13	Phe_990	0.179161	0.144032	0.213537
EUR	Phe_250_13	QTL_ALB	-0.0221453	0.0642877	0.730492
EUR	Phe_250_13	QTL_ALT	0.21605	0.0538318	5.98447e-05
EUR	Phe_250_13	QTL_AST	0.0580103	0.0558015	0.298533
EUR	Phe_250_13	QTL_BASO	0.157965	0.0812351	0.0518299
EUR	Phe_250_13	QTL_BMI	0.274891	0.0416729	4.21271e-11
EUR	Phe_250_13	QTL_BUN	0.0922401	0.0481904	0.0556104
EUR	Phe_250_13	QTL_CALCIUM	0.0596654	0.0561323	0.287808
EUR	Phe_250_13	QTL_CRE	0.0267629	0.0491005	0.585709
EUR	Phe_250_13	QTL_CRP	0.117855	0.0548924	0.0317915
EUR	Phe_250_13	QTL_DBP	0.151357	0.0479182	0.00158495
EUR	Phe_250_13	QTL_EGFR	-0.0335297	0.0492041	0.495592
EUR	Phe_250_13	QTL_EOSINO	0.172235	0.0739322	0.0198255
EUR	Phe_250_13	QTL_GLU	0.483004	0.0538824	3.12991e-19
EUR	Phe_250_13	QTL_HB	0.048711	0.0595059	0.41302
EUR	Phe_250_13	QTL_HBA1C	0.358602	0.0564011	2.04299e-10
EUR	Phe_250_13	QTL_HDLC	-0.250022	0.0429044	5.62883e-09
EUR	Phe_250_13	QTL_HEIGHT	-0.0420416	0.0361701	0.245101
EUR	Phe_250_13	QTL_HT	0.0504585	0.05637	0.370718
EUR	Phe_250_13	QTL_LDLC	-0.16752	0.0609738	0.00600693
EUR	Phe_250_13	QTL_LYMPH	0.0720553	0.0673755	0.284863
EUR	Phe_250_13	QTL_MCH	-0.0974243	0.051482	0.0584382
EUR	Phe_250_13	QTL_MCHC	-0.019444	0.0501038	0.697961
EUR	Phe_250_13	QTL_MCV	-0.107827	0.0498218	0.0304444
EUR	Phe_250_13	QTL_MONO	0.0390743	0.0577817	0.498888
EUR	Phe_250_13	QTL_MPV	0.0801592	0.0443026	0.0703954
EUR	Phe_250_13	QTL_NEUTRO	0.0648103	0.0524714	0.216773
EUR	Phe_250_13	QTL_PLT	-0.0429146	0.0449368	0.339579
EUR	Phe_250_13	QTL_RBC	0.0887799	0.0487452	0.0685602
EUR	Phe_250_13	QTL_RDW	0.101532	0.0430206	0.0182705
EUR	Phe_250_13	QTL_SBP	0.187717	0.0471734	6.91171e-05
EUR	Phe_250_13	QTL_TC	-0.255924	0.0623063	3.9993e-05
EUR	Phe_250_13	QTL_TG	0.173758	0.0533726	0.00113167
EUR	Phe_250_13	QTL_WBC	0.0891007	0.0597417	0.135848
EUR	Phe_250_13	QTL_WEIGHT	0.215846	0.0400006	6.81144e-08
EUR	Phe_250_2	Phe_250_21	0.575864	0.0677919	1.98639e-17
EUR	Phe_250_2	Phe_250_22	0.93777	0.0558577	2.95998e-63
EUR	Phe_250_2	Phe_250_23	0.959671	0.0605127	1.21827e-56
EUR	Phe_250_2	Phe_250_24	0.982284	0.0571154	2.73698e-66
EUR	Phe_250_2	Phe_250_4	0.676611	0.0522001	2.0128e-38
EUR	Phe_250_2	Phe_250_41	0.335892	0.0655711	3.01427e-07
EUR	Phe_250_2	Phe_250_42	0.83501	0.0648413	6.00573e-38
EUR	Phe_250_2	Phe_250_6	0.927633	0.0549736	6.97095e-64
EUR	Phe_250_2	Phe_250_7	0.944764	0.0601914	1.61081e-55
EUR	Phe_250_2	Phe_251_1	0.687044	0.0617352	9.0759e-29
EUR	Phe_250_2	Phe_252	0.288608	0.0513495	1.90439e-08
EUR	Phe_250_2	Phe_252_1	0.186809	0.0514795	0.000284744
EUR	Phe_250_2	Phe_253	0.311523	0.0670692	3.40413e-06
EUR	Phe_250_2	Phe_255	0.306043	0.0554879	3.47811e-08
EUR	Phe_250_2	Phe_255_1	0.224968	0.0753979	0.0028475
EUR	Phe_250_2	Phe_255_12	0.262288	0.0713568	0.000237178
EUR	Phe_250_2	Phe_255_21	0.101415	0.0622245	0.103138
EUR	Phe_250_2	Phe_256	0.374719	0.0800899	2.88659e-06
EUR	Phe_250_2	Phe_256_4	0.323731	0.0481501	1.77579e-11
EUR	Phe_250_2	Phe_257	0.361172	0.0365552	5.07406e-23
EUR	Phe_250_2	Phe_257_1	0.34897	0.0353408	5.37431e-23
EUR	Phe_250_2	Phe_259_3	0.178122	0.0806183	0.0271434
EUR	Phe_250_2	Phe_260	0.0536481	0.0511435	0.29419
EUR	Phe_250_2	Phe_261	0.385905	0.0341441	1.27891e-29
EUR	Phe_250_2	Phe_261_2	0.304252	0.0472388	1.18913e-10
EUR	Phe_250_2	Phe_261_4	0.360409	0.0347027	2.88253e-25
EUR	Phe_250_2	Phe_269	0.808235	0.0587495	4.60304e-43
EUR	Phe_250_2	Phe_270	0.22448	0.0731475	0.00214876
EUR	Phe_250_2	Phe_270_3	0.190362	0.0643001	0.0030711
EUR	Phe_250_2	Phe_270_32	0.178339	0.0644484	0.00565476
EUR	Phe_250_2	Phe_272	0.585175	0.0361319	5.42373e-59
EUR	Phe_250_2	Phe_272_1	0.572266	0.0351159	1.04486e-59
EUR	Phe_250_2	Phe_272_11	0.483843	0.0330663	1.74273e-48
EUR	Phe_250_2	Phe_272_12	0.480266	0.043193	1.01335e-28
EUR	Phe_250_2	Phe_272_13	0.621091	0.0484141	1.13188e-37
EUR	Phe_250_2	Phe_274	0.342593	0.0268745	3.203e-37
EUR	Phe_250_2	Phe_274_1	0.340768	0.0267516	3.62516e-37
EUR	Phe_250_2	Phe_274_11	0.261866	0.0381431	6.63328e-12
EUR	Phe_250_2	Phe_274_2	0.165055	0.0592183	0.00531616
EUR	Phe_250_2	Phe_274_21	0.144377	0.0635806	0.0231612
EUR	Phe_250_2	Phe_275	0.453775	0.0412695	4.02058e-28
EUR	Phe_250_2	Phe_275_3	0.466508	0.0517565	1.9953e-19
EUR	Phe_250_2	Phe_276	0.576749	0.0349829	4.57965e-61
EUR	Phe_250_2	Phe_276_1	0.535352	0.0381164	8.24788e-45
EUR	Phe_250_2	Phe_276_11	0.224984	0.0754265	0.00285608
EUR	Phe_250_2	Phe_276_12	0.141077	0.0325772	1.48737e-05
EUR	Phe_250_2	Phe_276_13	0.605268	0.0455777	3.02768e-40
EUR	Phe_250_2	Phe_276_14	0.276739	0.0358705	1.21032e-14
EUR	Phe_250_2	Phe_276_4	0.767021	0.0614598	9.5935e-36
EUR	Phe_250_2	Phe_276_41	0.693089	0.0536561	3.59816e-38
EUR	Phe_250_2	Phe_276_5	0.478051	0.0400636	8.03174e-33
EUR	Phe_250_2	Phe_276_6	0.733649	0.0745291	7.29094e-23
EUR	Phe_250_2	Phe_277	0.639051	0.0657078	2.34409e-22
EUR	Phe_250_2	Phe_277_4	-0.211747	0.0555337	0.000137318
EUR	Phe_250_2	Phe_277_5	0.321616	0.0820138	8.80031e-05
EUR	Phe_250_2	Phe_278	0.64462	0.0305648	9.76258e-99
EUR	Phe_250_2	Phe_278_1	0.630513	0.0289802	5.97394e-105
EUR	Phe_250_2	Phe_280	0.484818	0.0347836	3.71479e-44
EUR	Phe_250_2	Phe_280_1	0.442036	0.0310484	5.40204e-46
EUR	Phe_250_2	Phe_280_2	0.36174	0.048208	6.20277e-14
EUR	Phe_250_2	Phe_281	0.274384	0.0487566	1.827e-08
EUR	Phe_250_2	Phe_281_1	0.315165	0.0524424	1.85831e-09
EUR	Phe_250_2	Phe_281_11	0.302853	0.0747949	5.14111e-05
EUR	Phe_250_2	Phe_281_12	0.267422	0.0425917	3.4133e-10
EUR	Phe_250_2	Phe_283	0.136618	0.0714672	0.055926
EUR	Phe_250_2	Phe_284	0.228342	0.0723767	0.0016055
EUR	Phe_250_2	Phe_285	0.448782	0.0315926	8.49181e-46
EUR	Phe_250_2	Phe_285_2	0.502592	0.0420954	7.37844e-33
EUR	Phe_250_2	Phe_286	0.225776	0.0426279	1.18084e-07
EUR	Phe_250_2	Phe_286_7	0.111669	0.0506223	0.0273887
EUR	Phe_250_2	Phe_287	0.187055	0.0403397	3.53524e-06
EUR	Phe_250_2	Phe_287_3	0.187517	0.039443	1.99303e-06
EUR	Phe_250_2	Phe_287_32	0.142013	0.0575868	0.0136607
EUR	Phe_250_2	Phe_288	0.325993	0.0436486	8.10762e-14
EUR	Phe_250_2	Phe_288_1	-0.0748804	0.0501877	0.135697
EUR	Phe_250_2	Phe_288_2	0.292005	0.0424262	5.8745e-12
EUR	Phe_250_2	Phe_289_4	0.288904	0.0594476	1.17498e-06
EUR	Phe_250_2	Phe_289_8	0.148814	0.0522675	0.00441104
EUR	Phe_250_2	Phe_290_11	0.0298007	0.0381994	0.43531
EUR	Phe_250_2	Phe_290_16	0.205953	0.0756381	0.00647171
EUR	Phe_250_2	Phe_292_3	0.0848977	0.0675249	0.208652
EUR	Phe_250_2	Phe_297_2	0.123451	0.0308434	6.26763e-05
EUR	Phe_250_2	Phe_300_1	0.0996523	0.0314546	0.00153422
EUR	Phe_250_2	Phe_300_11	-0.0273896	0.0455834	0.547928
EUR	Phe_250_2	Phe_300_3	0.00605946	0.0610369	0.92092
EUR	Phe_250_2	Phe_300_9	0.226282	0.0587774	0.000118204
EUR	Phe_250_2	Phe_315_1	0.177096	0.0587769	0.00258666
EUR	Phe_250_2	Phe_317_11	0.222248	0.0436707	3.59631e-07
EUR	Phe_250_2	Phe_318	0.317781	0.0287761	2.36405e-28
EUR	Phe_250_2	Phe_327	0.347111	0.0285619	5.5338e-34
EUR	Phe_250_2	Phe_327_3	0.491856	0.0259023	2.10783e-80
EUR	Phe_250_2	Phe_327_4	0.163641	0.0292765	2.27701e-08
EUR	Phe_250_2	Phe_327_41	0.0305253	0.0758006	0.687165
EUR	Phe_250_2	Phe_332	0.0131714	0.0345351	0.702914
EUR	Phe_250_2	Phe_333	0.0819709	0.0320976	0.0106555
EUR	Phe_250_2	Phe_333_1	0.0442207	0.0295943	0.135115
EUR	Phe_250_2	Phe_333_2	0.200544	0.0640618	0.00174526
EUR	Phe_250_2	Phe_333_4	0.00719916	0.0568913	0.899303
EUR	Phe_250_2	Phe_334	0.267432	0.0804446	0.000886018
EUR	Phe_250_2	Phe_335	0.0556847	0.0347466	0.109024
EUR	Phe_250_2	Phe_337	0.206658	0.0492087	2.67374e-05
EUR	Phe_250_2	Phe_337_1	0.213969	0.0508222	2.55212e-05
EUR	Phe_250_2	Phe_338	0.348691	0.0258102	1.36872e-41
EUR	Phe_250_2	Phe_338_1	0.27507	0.0401294	7.15159e-12
EUR	Phe_250_2	Phe_338_2	0.34535	0.0273222	1.27202e-36
EUR	Phe_250_2	Phe_339	0.253446	0.0287472	1.1824e-18
EUR	Phe_250_2	Phe_340	0.123951	0.0264915	2.88431e-06
EUR	Phe_250_2	Phe_340_1	0.126212	0.044639	0.00469269
EUR	Phe_250_2	Phe_342	0.463513	0.0640943	4.76854e-13
EUR	Phe_250_2	Phe_345	0.173269	0.0384473	6.58519e-06
EUR	Phe_250_2	Phe_345_1	0.0662423	0.0620053	0.28537
EUR	Phe_250_2	Phe_345_3	0.183728	0.0491609	0.000186017
EUR	Phe_250_2	Phe_347	0.14072	0.0684795	0.0398867
EUR	Phe_250_2	Phe_348	0.610604	0.0787378	8.84054e-15
EUR	Phe_250_2	Phe_348_8	0.511229	0.0718208	1.09417e-12
EUR	Phe_250_2	Phe_348_9	-0.0248707	0.072887	0.732936
EUR	Phe_250_2	Phe_350	0.432087	0.0300573	7.38124e-47
EUR	Phe_250_2	Phe_350_1	0.142216	0.0365576	0.000100167
EUR	Phe_250_2	Phe_350_2	0.48388	0.0332832	6.93083e-48
EUR	Phe_250_2	Phe_351	0.448323	0.0290934	1.40642e-53
EUR	Phe_250_2	Phe_352	0.324137	0.0586189	3.21039e-08
EUR	Phe_250_2	Phe_352_1	0.15573	0.0557097	0.00518385
EUR	Phe_250_2	Phe_352_2	0.352689	0.0737728	1.74639e-06
EUR	Phe_250_2	Phe_353	0.334865	0.0486486	5.84601e-12
EUR	Phe_250_2	Phe_355	0.235535	0.0699711	0.00076218
EUR	Phe_250_2	Phe_356	0.31654	0.0308669	1.12371e-24
EUR	Phe_250_2	Phe_357	0.268516	0.0461755	6.05894e-09
EUR	Phe_250_2	Phe_358_1	0.148496	0.0757917	0.050082
EUR	Phe_250_2	Phe_359	0.186263	0.0623902	0.00283167
EUR	Phe_250_2	Phe_359_2	0.204876	0.0669886	0.00222548
EUR	Phe_250_2	Phe_361	0.00224832	0.0323503	0.944592
EUR	Phe_250_2	Phe_361_1	-0.0465058	0.0310536	0.134238
EUR	Phe_250_2	Phe_361_2	0.0234858	0.0555468	0.672434
EUR	Phe_250_2	Phe_362	0.452069	0.0378623	7.33763e-33
EUR	Phe_250_2	Phe_362_2	0.190915	0.032234	3.16543e-09
EUR	Phe_250_2	Phe_362_29	0.125392	0.0357815	0.000457676
EUR	Phe_250_2	Phe_362_3	0.5915	0.0526272	2.61013e-29
EUR	Phe_250_2	Phe_362_31	0.0555438	0.0663061	0.402206
EUR	Phe_250_2	Phe_362_4	0.421061	0.0445214	3.15389e-21
EUR	Phe_250_2	Phe_362_6	-0.0674867	0.0464528	0.146279
EUR	Phe_250_2	Phe_362_7	0.791869	0.0835366	2.55978e-21
EUR	Phe_250_2	Phe_363	0.371472	0.073256	3.96e-07
EUR	Phe_250_2	Phe_363_3	0.321062	0.0620021	2.23978e-07
EUR	Phe_250_2	Phe_364	0.192233	0.0463068	3.30607e-05
EUR	Phe_250_2	Phe_364_1	0.173583	0.0650738	0.0076423
EUR	Phe_250_2	Phe_364_2	0.14534	0.0677048	0.0318189
EUR	Phe_250_2	Phe_364_41	0.129219	0.0526845	0.0141793
EUR	Phe_250_2	Phe_364_5	0.0739472	0.0425508	0.0822361
EUR	Phe_250_2	Phe_365	0.130475	0.0219457	2.75822e-09
EUR	Phe_250_2	Phe_365_1	0.100483	0.0230556	1.31074e-05
EUR	Phe_250_2	Phe_365_11	0.0546487	0.0290562	0.0600001
EUR	Phe_250_2	Phe_365_2	0.107314	0.0340502	0.00162351
EUR	Phe_250_2	Phe_366	0.62509	0.0355372	2.95281e-69
EUR	Phe_250_2	Phe_366_2	0.598265	0.0343849	8.38957e-68
EUR	Phe_250_2	Phe_367	0.653933	0.0383606	3.68047e-65
EUR	Phe_250_2	Phe_367_1	0.180645	0.0253159	9.63324e-13
EUR	Phe_250_2	Phe_367_2	0.578667	0.0460839	3.64719e-36
EUR	Phe_250_2	Phe_367_4	0.644031	0.0383625	2.98439e-63
EUR	Phe_250_2	Phe_367_8	0.234316	0.0260726	2.53967e-19
EUR	Phe_250_2	Phe_367_9	0.439125	0.0476141	2.90021e-20
EUR	Phe_250_2	Phe_368	0.29462	0.0362746	4.58783e-16
EUR	Phe_250_2	Phe_368_1	0.122007	0.0381337	0.00137684
EUR	Phe_250_2	Phe_368_2	0.254587	0.0498696	3.30707e-07
EUR	Phe_250_2	Phe_369	0.287808	0.0480883	2.16406e-09
EUR	Phe_250_2	Phe_369_5	0.136376	0.0333337	4.29062e-05
EUR	Phe_250_2	Phe_370	0.324988	0.0705358	4.07704e-06
EUR	Phe_250_2	Phe_370_1	0.201187	0.050109	5.94475e-05
EUR	Phe_250_2	Phe_371	0.300711	0.035621	3.12125e-17
EUR	Phe_250_2	Phe_371_1	0.202739	0.0696952	0.00362664
EUR	Phe_250_2	Phe_371_2	0.187554	0.0456028	3.90945e-05
EUR	Phe_250_2	Phe_371_3	0.276268	0.0411422	1.88146e-11
EUR	Phe_250_2	Phe_372	0.0308848	0.0489735	0.528273
EUR	Phe_250_2	Phe_374	0.298623	0.0329202	1.17807e-19
EUR	Phe_250_2	Phe_374_1	0.0996473	0.038289	0.00925453
EUR	Phe_250_2	Phe_374_3	0.280361	0.0424499	3.98857e-11
EUR	Phe_250_2	Phe_375	0.230398	0.0506412	5.37437e-06
EUR	Phe_250_2	Phe_377	0.258089	0.0610782	2.38367e-05
EUR	Phe_250_2	Phe_377_1	0.171112	0.0745052	0.0216388
EUR	Phe_250_2	Phe_378	0.193772	0.0466528	3.27431e-05
EUR	Phe_250_2	Phe_378_1	0.0301423	0.0411498	0.463863
EUR	Phe_250_2	Phe_379	0.316286	0.043599	4.03311e-13
EUR	Phe_250_2	Phe_379_2	0.162387	0.0360308	6.57844e-06
EUR	Phe_250_2	Phe_379_3	0.26695	0.0578044	3.87144e-06
EUR	Phe_250_2	Phe_379_5	0.356162	0.0860088	3.45803e-05
EUR	Phe_250_2	Phe_379_9	0.334505	0.0683243	9.78891e-07
EUR	Phe_250_2	Phe_380_1	0.249831	0.047092	1.12574e-07
EUR	Phe_250_2	Phe_380_4	-0.033922	0.0279509	0.224889
EUR	Phe_250_2	Phe_381	0.276163	0.0323709	1.44814e-17
EUR	Phe_250_2	Phe_381_1	0.30036	0.0366501	2.49894e-16
EUR	Phe_250_2	Phe_381_11	0.265592	0.0337653	3.66659e-15
EUR	Phe_250_2	Phe_381_2	0.148478	0.0463254	0.00135014
EUR	Phe_250_2	Phe_382	0.195707	0.0570962	0.000608794
EUR	Phe_250_2	Phe_383	-0.108131	0.0412627	0.00877902
EUR	Phe_250_2	Phe_384	0.112782	0.0473818	0.0172995
EUR	Phe_250_2	Phe_384_4	0.094502	0.0360077	0.00867773
EUR	Phe_250_2	Phe_385	0.133084	0.0566894	0.0188944
EUR	Phe_250_2	Phe_386	0.139437	0.0432228	0.0012553
EUR	Phe_250_2	Phe_386_1	0.0861424	0.0482096	0.0739646
EUR	Phe_250_2	Phe_386_2	0.112471	0.0440538	0.0106791
EUR	Phe_250_2	Phe_386_9	0.373667	0.036006	3.12531e-25
EUR	Phe_250_2	Phe_388	-0.0255511	0.0789094	0.746087
EUR	Phe_250_2	Phe_389	0.0793833	0.025725	0.00202978
EUR	Phe_250_2	Phe_389_1	0.0943791	0.0245318	0.00011947
EUR	Phe_250_2	Phe_389_2	0.0559886	0.0591422	0.343803
EUR	Phe_250_2	Phe_389_4	-0.00153455	0.0303045	0.959614
EUR	Phe_250_2	Phe_394	0.178707	0.0493391	0.000292309
EUR	Phe_250_2	Phe_395	0.232625	0.0322963	5.8971e-13
EUR	Phe_250_2	Phe_395_1	0.116733	0.0387831	0.00261336
EUR	Phe_250_2	Phe_395_2	0.187597	0.0308006	1.12429e-09
EUR	Phe_250_2	Phe_395_6	0.134453	0.0385213	0.000482371
EUR	Phe_250_2	Phe_396	0.202744	0.0406791	6.22904e-07
EUR	Phe_250_2	Phe_401	0.576183	0.0254477	1.67704e-113
EUR	Phe_250_2	Phe_401_1	0.552509	0.0240231	4.7665e-117
EUR	Phe_250_2	Phe_401_2	0.67513	0.036429	1.12332e-76
EUR	Phe_250_2	Phe_401_21	0.573246	0.0349907	2.53624e-60
EUR	Phe_250_2	Phe_401_22	0.596134	0.0391217	1.97979e-52
EUR	Phe_250_2	Phe_401_3	0.591092	0.0644621	4.74752e-20
EUR	Phe_250_2	Phe_402	-0.302343	0.0634159	1.86413e-06
EUR	Phe_250_2	Phe_411	0.530587	0.0273432	7.03652e-84
EUR	Phe_250_2	Phe_411_1	0.444669	0.0312276	5.20067e-46
EUR	Phe_250_2	Phe_411_2	0.487451	0.0316007	1.10567e-53
EUR	Phe_250_2	Phe_411_3	0.456408	0.0267869	4.25446e-65
EUR	Phe_250_2	Phe_411_4	0.512368	0.0275937	5.80287e-77
EUR	Phe_250_2	Phe_411_8	0.482368	0.0286471	1.27863e-63
EUR	Phe_250_2	Phe_411_9	0.487824	0.0720713	1.30006e-11
EUR	Phe_250_2	Phe_414	0.552282	0.0452377	2.8016e-34
EUR	Phe_250_2	Phe_415	0.316518	0.0333854	2.52527e-21
EUR	Phe_250_2	Phe_415_1	0.213135	0.0357891	2.59595e-09
EUR	Phe_250_2	Phe_415_11	0.211666	0.0356728	2.96469e-09
EUR	Phe_250_2	Phe_415_2	0.38907	0.0439305	8.25849e-19
EUR	Phe_250_2	Phe_416	0.539109	0.0476597	1.14915e-29
EUR	Phe_250_2	Phe_418	0.490342	0.0250467	2.42644e-85
EUR	Phe_250_2	Phe_418_1	0.497243	0.0552617	2.29942e-19
EUR	Phe_250_2	Phe_420	0.377944	0.0675635	2.22012e-08
EUR	Phe_250_2	Phe_420_3	0.187693	0.062025	0.00247742
EUR	Phe_250_2	Phe_425	0.39508	0.034169	6.38067e-31
EUR	Phe_250_2	Phe_425_1	0.396499	0.0344223	1.0623e-30
EUR	Phe_250_2	Phe_425_11	0.0990568	0.071228	0.164316
EUR	Phe_250_2	Phe_425_12	0.0406968	0.0584078	0.485947
EUR	Phe_250_2	Phe_425_8	0.182306	0.0804851	0.0235072
EUR	Phe_250_2	Phe_426	0.495071	0.0346346	2.38114e-46
EUR	Phe_250_2	Phe_426_2	0.342134	0.0410168	7.34722e-17
EUR	Phe_250_2	Phe_426_21	0.296349	0.0416612	1.13288e-12
EUR	Phe_250_2	Phe_426_24	0.264505	0.0497538	1.05916e-07
EUR	Phe_250_2	Phe_426_3	0.357104	0.042372	3.52133e-17
EUR	Phe_250_2	Phe_426_31	0.225739	0.0407372	3.00168e-08
EUR	Phe_250_2	Phe_426_32	0.329896	0.0485306	1.06302e-11
EUR	Phe_250_2	Phe_426_9	0.430537	0.0400136	5.33018e-27
EUR	Phe_250_2	Phe_426_91	0.348113	0.0385052	1.55688e-19
EUR	Phe_250_2	Phe_427	0.307046	0.0251207	2.34685e-34
EUR	Phe_250_2	Phe_427_1	0.250064	0.0352167	1.24116e-12
EUR	Phe_250_2	Phe_427_11	0.121306	0.0427503	0.00454609
EUR	Phe_250_2	Phe_427_12	0.346751	0.0385619	2.42624e-19
EUR	Phe_250_2	Phe_427_2	0.248002	0.0227807	1.33716e-27
EUR	Phe_250_2	Phe_427_3	0.192218	0.0298219	1.15212e-10
EUR	Phe_250_2	Phe_427_4	0.319261	0.0641287	6.40982e-07
EUR	Phe_250_2	Phe_427_42	0.304661	0.0474237	1.32537e-10
EUR	Phe_250_2	Phe_427_5	0.31314	0.0365138	9.82817e-18
EUR	Phe_250_2	Phe_427_6	0.158694	0.0463793	0.000622404
EUR	Phe_250_2	Phe_427_7	0.244629	0.039633	6.72786e-10
EUR	Phe_250_2	Phe_427_8	0.275104	0.0518391	1.11514e-07
EUR	Phe_250_2	Phe_427_9	0.0475247	0.0302706	0.116416
EUR	Phe_250_2	Phe_428	0.610175	0.0297078	9.6065e-94
EUR	Phe_250_2	Phe_428_1	0.60209	0.0303962	2.53722e-87
EUR	Phe_250_2	Phe_428_2	0.541336	0.0438074	4.45583e-35
EUR	Phe_250_2	Phe_429	0.462663	0.049928	1.9215e-20
EUR	Phe_250_2	Phe_429_2	0.472835	0.0717277	4.33707e-11
EUR	Phe_250_2	Phe_429_3	0.353417	0.0630496	2.07793e-08
EUR	Phe_250_2	Phe_430	0.149261	0.0606492	0.0138531
EUR	Phe_250_2	Phe_430_1	0.0757462	0.0553408	0.171086
EUR	Phe_250_2	Phe_430_2	0.0642716	0.0653987	0.325723
EUR	Phe_250_2	Phe_430_3	0.0603878	0.0544046	0.267009
EUR	Phe_250_2	Phe_433	0.464218	0.0300586	8.31319e-54
EUR	Phe_250_2	Phe_433_1	0.374363	0.0298764	5.08985e-36
EUR	Phe_250_2	Phe_433_11	0.371049	0.0580638	1.65487e-10
EUR	Phe_250_2	Phe_433_2	0.431345	0.0376053	1.85954e-30
EUR	Phe_250_2	Phe_433_21	0.430295	0.0386464	8.55516e-29
EUR	Phe_250_2	Phe_433_3	0.388489	0.034835	6.98009e-29
EUR	Phe_250_2	Phe_433_31	0.40469	0.0361326	4.0715e-29
EUR	Phe_250_2	Phe_433_5	0.0723086	0.0394576	0.0668675
EUR	Phe_250_2	Phe_433_8	0.40949	0.0416162	7.59568e-23
EUR	Phe_250_2	Phe_440	0.499793	0.0386525	3.03171e-38
EUR	Phe_250_2	Phe_440_2	0.485077	0.0378392	1.27627e-37
EUR	Phe_250_2	Phe_442	0.14587	0.0298006	9.83669e-07
EUR	Phe_250_2	Phe_442_1	0.126001	0.0297723	2.31454e-05
EUR	Phe_250_2	Phe_442_11	0.18169	0.0291906	4.83798e-10
EUR	Phe_250_2	Phe_442_2	0.113608	0.0554611	0.0405187
EUR	Phe_250_2	Phe_443	0.531544	0.0354097	6.19811e-51
EUR	Phe_250_2	Phe_443_1	-0.0492409	0.0517342	0.341196
EUR	Phe_250_2	Phe_443_9	0.538603	0.0365441	3.65018e-49
EUR	Phe_250_2	Phe_444	0.343683	0.0433916	2.36555e-15
EUR	Phe_250_2	Phe_444_1	0.276373	0.0458065	1.60464e-09
EUR	Phe_250_2	Phe_447_1	0.250586	0.0552362	5.71616e-06
EUR	Phe_250_2	Phe_450	0.28412	0.0564831	4.90019e-07
EUR	Phe_250_2	Phe_451	0.232985	0.0427288	4.96241e-08
EUR	Phe_250_2	Phe_451_2	0.207052	0.0398709	2.06865e-07
EUR	Phe_250_2	Phe_452	0.208925	0.0294951	1.40681e-12
EUR	Phe_250_2	Phe_454	0.0813885	0.0288865	0.00483956
EUR	Phe_250_2	Phe_454_1	0.098727	0.0282021	0.000464042
EUR	Phe_250_2	Phe_454_11	0.19685	0.0421428	2.99701e-06
EUR	Phe_250_2	Phe_455	0.131784	0.027588	1.78062e-06
EUR	Phe_250_2	Phe_456	0.356256	0.0368669	4.31676e-22
EUR	Phe_250_2	Phe_458	0.453455	0.0378675	4.81711e-33
EUR	Phe_250_2	Phe_458_1	0.282836	0.0433245	6.65104e-11
EUR	Phe_250_2	Phe_458_9	0.434485	0.0375983	6.88731e-31
EUR	Phe_250_2	Phe_459	0.530887	0.0374747	1.47592e-45
EUR	Phe_250_2	Phe_459_9	0.516502	0.0391621	1.01765e-39
EUR	Phe_250_2	Phe_464	0.285792	0.0336174	1.87472e-17
EUR	Phe_250_2	Phe_465	0.305129	0.0308399	4.42217e-23
EUR	Phe_250_2	Phe_465_2	0.23847	0.0399649	2.41655e-09
EUR	Phe_250_2	Phe_465_4	0.0988912	0.0445757	0.0265208
EUR	Phe_250_2	Phe_470	0.103346	0.0400383	0.00984633
EUR	Phe_250_2	Phe_471	0.0659821	0.0279846	0.0183836
EUR	Phe_250_2	Phe_472	0.115039	0.0372294	0.00200147
EUR	Phe_250_2	Phe_473	0.303502	0.0405159	6.83836e-14
EUR	Phe_250_2	Phe_473_1	0.290102	0.067557	1.75341e-05
EUR	Phe_250_2	Phe_473_4	0.250358	0.0564737	9.28557e-06
EUR	Phe_250_2	Phe_474	0.149663	0.038754	0.000112527
EUR	Phe_250_2	Phe_474_1	0.231424	0.0472417	9.64583e-07
EUR	Phe_250_2	Phe_474_2	0.172061	0.0285255	1.62112e-09
EUR	Phe_250_2	Phe_475	0.18536	0.0287819	1.19368e-10
EUR	Phe_250_2	Phe_476	0.0559012	0.0301298	0.0635468
EUR	Phe_250_2	Phe_477	0.268729	0.0499995	7.67373e-08
EUR	Phe_250_2	Phe_479	0.189398	0.0485118	9.45484e-05
EUR	Phe_250_2	Phe_480	0.39219	0.0311524	2.4156e-36
EUR	Phe_250_2	Phe_480_1	0.359403	0.0408211	1.31614e-18
EUR	Phe_250_2	Phe_480_11	0.294665	0.0548018	7.57699e-08
EUR	Phe_250_2	Phe_480_5	0.113053	0.0678424	0.0956316
EUR	Phe_250_2	Phe_481	0.320945	0.0518094	5.83854e-10
EUR	Phe_250_2	Phe_483	0.390422	0.0311098	3.98499e-36
EUR	Phe_250_2	Phe_495	0.226684	0.0243434	1.25514e-20
EUR	Phe_250_2	Phe_495_2	0.138714	0.0423636	0.001059
EUR	Phe_250_2	Phe_496	0.319699	0.0233351	1.01075e-42
EUR	Phe_250_2	Phe_496_1	0.0826173	0.0315379	0.0088027
EUR	Phe_250_2	Phe_496_2	0.336673	0.0228834	5.35745e-49
EUR	Phe_250_2	Phe_496_21	0.330161	0.0234645	5.75055e-45
EUR	Phe_250_2	Phe_496_3	0.123806	0.0594139	0.0371793
EUR	Phe_250_2	Phe_497	0.408768	0.0356128	1.69983e-30
EUR	Phe_250_2	Phe_500	0.31125	0.0842723	0.000221285
EUR	Phe_250_2	Phe_500_2	0.227942	0.0842455	0.00681626
EUR	Phe_250_2	Phe_502	0.21016	0.0462551	5.53275e-06
EUR	Phe_250_2	Phe_503	0.548541	0.0748922	2.39956e-13
EUR	Phe_250_2	Phe_504	0.208258	0.0613562	0.000688184
EUR	Phe_250_2	Phe_507	0.376699	0.0433306	3.51153e-18
EUR	Phe_250_2	Phe_508	0.369672	0.0567661	7.40544e-11
EUR	Phe_250_2	Phe_509	0.505142	0.0323656	6.48477e-55
EUR	Phe_250_2	Phe_509_1	0.489529	0.0343334	3.99247e-46
EUR	Phe_250_2	Phe_509_8	0.365619	0.0428047	1.32417e-17
EUR	Phe_250_2	Phe_510	0.278955	0.0439266	2.14649e-10
EUR	Phe_250_2	Phe_512	0.48765	0.0255846	5.39946e-81
EUR	Phe_250_2	Phe_512_1	0.265566	0.0705362	0.00016657
EUR	Phe_250_2	Phe_512_2	0.240707	0.0410306	4.45034e-09
EUR	Phe_250_2	Phe_512_7	0.500473	0.0282452	2.9977e-70
EUR	Phe_250_2	Phe_512_8	0.343091	0.0311902	3.82307e-28
EUR	Phe_250_2	Phe_512_9	0.44511	0.0287044	3.12462e-54
EUR	Phe_250_2	Phe_513	0.503305	0.0438206	1.55882e-30
EUR	Phe_250_2	Phe_513_3	0.475051	0.0554138	1.01003e-17
EUR	Phe_250_2	Phe_514	0.301341	0.0385141	5.10998e-15
EUR	Phe_250_2	Phe_516	0.272288	0.0510806	9.79107e-08
EUR	Phe_250_2	Phe_516_1	0.266832	0.0499567	9.22972e-08
EUR	Phe_250_2	Phe_519	0.506188	0.0437166	5.27408e-31
EUR	Phe_250_2	Phe_519_8	0.512087	0.0596229	8.79137e-18
EUR	Phe_250_2	Phe_519_9	0.345554	0.0778345	9.01274e-06
EUR	Phe_250_2	Phe_520	0.172541	0.0741484	0.0199669
EUR	Phe_250_2	Phe_521	0.381962	0.0311269	1.29466e-34
EUR	Phe_250_2	Phe_521_1	0.390301	0.0315868	4.49645e-35
EUR	Phe_250_2	Phe_522	0.202364	0.0405652	6.08181e-07
EUR	Phe_250_2	Phe_522_5	0.231978	0.0651999	0.000373761
EUR	Phe_250_2	Phe_523	0.372947	0.0322649	6.65468e-31
EUR	Phe_250_2	Phe_523_1	0.225594	0.0414431	5.22558e-08
EUR	Phe_250_2	Phe_523_3	0.353258	0.0373956	3.5032e-21
EUR	Phe_250_2	Phe_523_31	0.356755	0.0453074	3.43201e-15
EUR	Phe_250_2	Phe_523_32	0.29514	0.0416515	1.381e-12
EUR	Phe_250_2	Phe_524	0.22482	0.0575185	9.28138e-05
EUR	Phe_250_2	Phe_524_3	0.131507	0.0593193	0.0266277
EUR	Phe_250_2	Phe_525	0.403511	0.0294459	9.67931e-43
EUR	Phe_250_2	Phe_526	0.0932172	0.0532525	0.080036
EUR	Phe_250_2	Phe_526_4	0.0478623	0.057473	0.40497
EUR	Phe_250_2	Phe_526_41	0.103666	0.0393687	0.00845816
EUR	Phe_250_2	Phe_527	0.198387	0.0509323	9.81547e-05
EUR	Phe_250_2	Phe_528	0.181686	0.0542075	0.000803244
EUR	Phe_250_2	Phe_528_3	0.10299	0.0588512	0.0801171
EUR	Phe_250_2	Phe_528_6	0.154943	0.0655775	0.0181402
EUR	Phe_250_2	Phe_530	0.289159	0.0241766	5.73733e-33
EUR	Phe_250_2	Phe_530_1	0.276784	0.0231442	5.81848e-33
EUR	Phe_250_2	Phe_530_11	0.283774	0.0241033	5.36125e-32
EUR	Phe_250_2	Phe_530_12	0.203202	0.0379948	8.88562e-08
EUR	Phe_250_2	Phe_530_14	0.17013	0.0321259	1.18535e-07
EUR	Phe_250_2	Phe_530_2	0.320335	0.0699863	4.71421e-06
EUR	Phe_250_2	Phe_530_3	-0.0136801	0.0506664	0.787157
EUR	Phe_250_2	Phe_530_5	0.213667	0.0641305	0.000863021
EUR	Phe_250_2	Phe_531	0.362893	0.0418968	4.65247e-18
EUR	Phe_250_2	Phe_531_2	0.371333	0.0590004	3.09923e-10
EUR	Phe_250_2	Phe_531_3	0.3688	0.0590633	4.26129e-10
EUR	Phe_250_2	Phe_531_4	0.198578	0.0573233	0.000531868
EUR	Phe_250_2	Phe_532	0.298392	0.0311455	9.65025e-22
EUR	Phe_250_2	Phe_535	0.376689	0.0327052	1.07431e-30
EUR	Phe_250_2	Phe_535_1	0.362306	0.0621265	5.48525e-09
EUR	Phe_250_2	Phe_535_6	0.313383	0.0421877	1.10013e-13
EUR	Phe_250_2	Phe_535_8	0.352739	0.048925	5.60395e-13
EUR	Phe_250_2	Phe_535_9	0.335581	0.0538875	4.74108e-10
EUR	Phe_250_2	Phe_536	0.317905	0.0597631	1.04097e-07
EUR	Phe_250_2	Phe_537	0.388473	0.0489435	2.06819e-15
EUR	Phe_250_2	Phe_540	0.144631	0.0666972	0.0301223
EUR	Phe_250_2	Phe_540_1	0.18464	0.0594415	0.00189479
EUR	Phe_250_2	Phe_540_11	0.136292	0.0389141	0.000461108
EUR	Phe_250_2	Phe_550	0.0936166	0.0240946	0.000102169
EUR	Phe_250_2	Phe_550_1	-0.171041	0.0236742	5.01949e-13
EUR	Phe_250_2	Phe_550_2	0.185375	0.022177	6.32975e-17
EUR	Phe_250_2	Phe_550_3	-0.273489	0.0692185	7.77924e-05
EUR	Phe_250_2	Phe_550_4	0.156289	0.0297803	1.53692e-07
EUR	Phe_250_2	Phe_550_5	0.217582	0.0388395	2.11802e-08
EUR	Phe_250_2	Phe_555	0.00577508	0.0306102	0.850355
EUR	Phe_250_2	Phe_555_1	-0.00108894	0.0390233	0.977738
EUR	Phe_250_2	Phe_555_2	0.0102704	0.034621	0.766733
EUR	Phe_250_2	Phe_555_21	0.00743774	0.0597744	0.900975
EUR	Phe_250_2	Phe_556_1	0.190746	0.0798392	0.0168885
EUR	Phe_250_2	Phe_558	0.294681	0.0359303	2.37511e-16
EUR	Phe_250_2	Phe_559	0.110679	0.0542202	0.0412229
EUR	Phe_250_2	Phe_560	0.16638	0.0531219	0.00173598
EUR	Phe_250_2	Phe_560_4	0.123705	0.0560753	0.0273806
EUR	Phe_250_2	Phe_561	0.316351	0.0321925	8.62633e-23
EUR	Phe_250_2	Phe_561_1	0.3404	0.0392154	3.94819e-18
EUR	Phe_250_2	Phe_561_2	0.186724	0.0701412	0.00776522
EUR	Phe_250_2	Phe_562	0.17488	0.0232319	5.16986e-14
EUR	Phe_250_2	Phe_562_1	0.173203	0.0223196	8.48379e-15
EUR	Phe_250_2	Phe_563	0.174772	0.0260592	1.99044e-11
EUR	Phe_250_2	Phe_564	0.196509	0.0290608	1.36116e-11
EUR	Phe_250_2	Phe_564_1	0.0900542	0.0322423	0.00522147
EUR	Phe_250_2	Phe_564_9	0.340172	0.049295	5.17277e-12
EUR	Phe_250_2	Phe_565	0.245939	0.0328415	6.95876e-14
EUR	Phe_250_2	Phe_565_1	0.232385	0.0468774	7.14855e-07
EUR	Phe_250_2	Phe_567	0.221717	0.0697799	0.00148611
EUR	Phe_250_2	Phe_568	0.253758	0.0576951	1.09118e-05
EUR	Phe_250_2	Phe_568_1	0.26024	0.0603458	1.61438e-05
EUR	Phe_250_2	Phe_569	0.268351	0.0435393	7.11942e-10
EUR	Phe_250_2	Phe_571	0.478446	0.0408204	9.97532e-32
EUR	Phe_250_2	Phe_571_5	0.471632	0.0423466	8.24589e-29
EUR	Phe_250_2	Phe_571_51	0.297085	0.0480187	6.13755e-10
EUR	Phe_250_2	Phe_571_8	0.332946	0.0583259	1.14064e-08
EUR	Phe_250_2	Phe_571_81	0.346205	0.0754777	4.4998e-06
EUR	Phe_250_2	Phe_572	0.35607	0.0568316	3.7196e-10
EUR	Phe_250_2	Phe_573	0.430761	0.0642362	2.00191e-11
EUR	Phe_250_2	Phe_573_3	0.477884	0.0786632	1.23941e-09
EUR	Phe_250_2	Phe_573_5	0.108597	0.073738	0.140822
EUR	Phe_250_2	Phe_573_7	0.331171	0.043145	1.64406e-14
EUR	Phe_250_2	Phe_574	0.372542	0.0315729	3.9308e-32
EUR	Phe_250_2	Phe_574_1	0.376819	0.0320177	5.63331e-32
EUR	Phe_250_2	Phe_574_12	0.357259	0.0476904	6.82347e-14
EUR	Phe_250_2	Phe_574_2	0.283291	0.0531866	1.00206e-07
EUR	Phe_250_2	Phe_574_3	0.425115	0.0538447	2.89844e-15
EUR	Phe_250_2	Phe_575	0.437991	0.0691696	2.41793e-10
EUR	Phe_250_2	Phe_575_1	0.229207	0.0708105	0.00120832
EUR	Phe_250_2	Phe_575_7	0.444167	0.0793716	2.19299e-08
EUR	Phe_250_2	Phe_575_8	0.269731	0.0692125	9.73369e-05
EUR	Phe_250_2	Phe_577	0.364154	0.0476718	2.19295e-14
EUR	Phe_250_2	Phe_577_1	0.349685	0.0523628	2.42025e-11
EUR	Phe_250_2	Phe_577_2	0.164886	0.0495733	0.000880716
EUR	Phe_250_2	Phe_577_3	0.243716	0.0561119	1.40294e-05
EUR	Phe_250_2	Phe_578	0.312121	0.0302212	5.27134e-25
EUR	Phe_250_2	Phe_578_1	0.325664	0.0639736	3.56927e-07
EUR	Phe_250_2	Phe_578_2	0.429161	0.0505032	1.93393e-17
EUR	Phe_250_2	Phe_578_8	0.177608	0.0409159	1.4196e-05
EUR	Phe_250_2	Phe_578_9	0.365512	0.0472768	1.06439e-14
EUR	Phe_250_2	Phe_579_2	0.284037	0.0632891	7.19208e-06
EUR	Phe_250_2	Phe_579_8	0.391085	0.0722093	6.09472e-08
EUR	Phe_250_2	Phe_580	0.771253	0.0753485	1.37045e-24
EUR	Phe_250_2	Phe_580_3	0.786479	0.0796572	5.43496e-23
EUR	Phe_250_2	Phe_580_31	0.756767	0.0665943	6.32962e-30
EUR	Phe_250_2	Phe_585	0.599346	0.0339618	1.06043e-69
EUR	Phe_250_2	Phe_585_1	0.627839	0.0328946	3.27728e-81
EUR	Phe_250_2	Phe_585_2	0.62893	0.0638666	7.02386e-23
EUR	Phe_250_2	Phe_585_3	0.570858	0.0352709	6.43909e-59
EUR	Phe_250_2	Phe_585_31	0.649305	0.0609479	1.68026e-26
EUR	Phe_250_2	Phe_586	0.46161	0.0442318	1.69503e-25
EUR	Phe_250_2	Phe_586_2	0.239179	0.0407184	4.25458e-09
EUR	Phe_250_2	Phe_587	0.219378	0.0639094	0.000597736
EUR	Phe_250_2	Phe_588	0.635189	0.061329	3.8872e-25
EUR	Phe_250_2	Phe_589	0.132885	0.0701176	0.0580695
EUR	Phe_250_2	Phe_590	0.321261	0.0565651	1.35097e-08
EUR	Phe_250_2	Phe_591	0.377562	0.0356349	3.1335e-26
EUR	Phe_250_2	Phe_592	0.208083	0.0519981	6.28781e-05
EUR	Phe_250_2	Phe_592_1	0.220978	0.0473013	2.98692e-06
EUR	Phe_250_2	Phe_593	0.252847	0.034271	1.60842e-13
EUR	Phe_250_2	Phe_594	0.216648	0.0241257	2.70818e-19
EUR	Phe_250_2	Phe_594_1	0.194504	0.0258445	5.23478e-14
EUR	Phe_250_2	Phe_594_2	0.0833489	0.0385755	0.0307208
EUR	Phe_250_2	Phe_594_3	0.265337	0.0334515	2.15671e-15
EUR	Phe_250_2	Phe_594_8	0.228131	0.0489279	3.12248e-06
EUR	Phe_250_2	Phe_595	0.238938	0.052577	5.50558e-06
EUR	Phe_250_2	Phe_596	0.180637	0.0336412	7.8951e-08
EUR	Phe_250_2	Phe_596_1	0.0972332	0.0599511	0.10483
EUR	Phe_250_2	Phe_596_5	0.1933	0.0399048	1.27227e-06
EUR	Phe_250_2	Phe_597	0.131788	0.0520321	0.0113147
EUR	Phe_250_2	Phe_597_1	0.127248	0.053443	0.0172655
EUR	Phe_250_2	Phe_599	0.22462	0.0308418	3.26558e-13
EUR	Phe_250_2	Phe_599_1	0.215067	0.0565098	0.000141326
EUR	Phe_250_2	Phe_599_2	0.212106	0.0352732	1.81846e-09
EUR	Phe_250_2	Phe_599_3	0.142658	0.0475163	0.00267955
EUR	Phe_250_2	Phe_599_4	0.303784	0.038256	2.00833e-15
EUR	Phe_250_2	Phe_599_5	0.0866933	0.0349543	0.0131314
EUR	Phe_250_2	Phe_599_9	0.0898249	0.0515349	0.0813353
EUR	Phe_250_2	Phe_600	0.0899007	0.0278622	0.00125263
EUR	Phe_250_2	Phe_601	0.230474	0.0476144	1.29561e-06
EUR	Phe_250_2	Phe_601_1	0.0155975	0.0533945	0.770197
EUR	Phe_250_2	Phe_601_11	0.00871793	0.0663976	0.895539
EUR	Phe_250_2	Phe_601_12	-0.0727309	0.0791156	0.357939
EUR	Phe_250_2	Phe_601_3	0.394455	0.0756474	1.84427e-07
EUR	Phe_250_2	Phe_602	-0.0614389	0.0581519	0.290729
EUR	Phe_250_2	Phe_603	0.163081	0.0463312	0.000431732
EUR	Phe_250_2	Phe_603_1	0.0749918	0.0334381	0.0249159
EUR	Phe_250_2	Phe_603_2	-0.00229422	0.0495341	0.963058
EUR	Phe_250_2	Phe_604	0.324877	0.0546333	2.73944e-09
EUR	Phe_250_2	Phe_604_1	0.436983	0.057549	3.12036e-14
EUR	Phe_250_2	Phe_605	0.218235	0.029811	2.46794e-13
EUR	Phe_250_2	Phe_608	0.107072	0.0429071	0.0125805
EUR	Phe_250_2	Phe_610	0.0766105	0.0728745	0.293137
EUR	Phe_250_2	Phe_610_4	-0.128627	0.0553669	0.0201701
EUR	Phe_250_2	Phe_611	0.0653023	0.0458437	0.154315
EUR	Phe_250_2	Phe_611_3	0.0275369	0.0461448	0.550674
EUR	Phe_250_2	Phe_612	0.0479101	0.0698751	0.492932
EUR	Phe_250_2	Phe_612_2	0.194471	0.0372565	1.79133e-07
EUR	Phe_250_2	Phe_613	0.133693	0.0778412	0.0858865
EUR	Phe_250_2	Phe_614	0.327663	0.0738358	9.09119e-06
EUR	Phe_250_2	Phe_614_4	0.305224	0.0604141	4.36758e-07
EUR	Phe_250_2	Phe_614_52	0.17403	0.0580472	0.0027169
EUR	Phe_250_2	Phe_615	0.134427	0.0309367	1.39131e-05
EUR	Phe_250_2	Phe_618	0.224513	0.0372198	1.6184e-09
EUR	Phe_250_2	Phe_618_1	0.223687	0.0377222	3.03184e-09
EUR	Phe_250_2	Phe_619	0.394012	0.0765735	2.66744e-07
EUR	Phe_250_2	Phe_622	0.148046	0.0748032	0.0478003
EUR	Phe_250_2	Phe_624_9	0.280995	0.0450989	4.64546e-10
EUR	Phe_250_2	Phe_625_1	0.0663675	0.0746611	0.374048
EUR	Phe_250_2	Phe_626	0.370473	0.0472586	4.53163e-15
EUR	Phe_250_2	Phe_626_1	0.38586	0.0458062	3.6465e-17
EUR	Phe_250_2	Phe_626_12	0.301043	0.0312219	5.31132e-22
EUR	Phe_250_2	Phe_626_14	0.265814	0.076137	0.000480753
EUR	Phe_250_2	Phe_627	0.161835	0.0507408	0.00142546
EUR	Phe_250_2	Phe_627_1	0.179765	0.0488809	0.000235426
EUR	Phe_250_2	Phe_628	0.201498	0.0382872	1.41881e-07
EUR	Phe_250_2	Phe_634_3	0.0927219	0.0503701	0.0656489
EUR	Phe_250_2	Phe_635_3	-0.0649394	0.0647555	0.315938
EUR	Phe_250_2	Phe_636	0.208713	0.0469092	8.61538e-06
EUR	Phe_250_2	Phe_636_2	0.0866502	0.0474258	0.0676895
EUR	Phe_250_2	Phe_636_3	0.336271	0.0478057	2.00508e-12
EUR	Phe_250_2	Phe_642	0.306319	0.0423197	4.54653e-13
EUR	Phe_250_2	Phe_642_1	0.297332	0.039367	4.25931e-14
EUR	Phe_250_2	Phe_645	0.118322	0.075178	0.115513
EUR	Phe_250_2	Phe_647_1	0.280737	0.0823345	0.000650302
EUR	Phe_250_2	Phe_650	0.00704693	0.0346498	0.838841
EUR	Phe_250_2	Phe_681	0.565628	0.030363	1.87366e-77
EUR	Phe_250_2	Phe_681_1	0.563839	0.0506458	8.66762e-29
EUR	Phe_250_2	Phe_681_2	0.344797	0.067899	3.81274e-07
EUR	Phe_250_2	Phe_681_3	0.482975	0.0546617	9.94675e-19
EUR	Phe_250_2	Phe_681_7	0.498787	0.0530394	5.24849e-21
EUR	Phe_250_2	Phe_686	0.463505	0.0565295	2.41669e-16
EUR	Phe_250_2	Phe_686_1	0.39859	0.0405768	8.95423e-23
EUR	Phe_250_2	Phe_686_3	0.225241	0.039667	1.36047e-08
EUR	Phe_250_2	Phe_687_1	0.163367	0.0360891	5.98951e-06
EUR	Phe_250_2	Phe_687_4	0.300799	0.0386882	7.54699e-15
EUR	Phe_250_2	Phe_689	0.133635	0.0412471	0.00119587
EUR	Phe_250_2	Phe_690	0.146691	0.0311065	2.4081e-06
EUR	Phe_250_2	Phe_690_1	0.118189	0.0297775	7.21575e-05
EUR	Phe_250_2	Phe_694	-0.196543	0.0551586	0.000366302
EUR	Phe_250_2	Phe_694_1	-0.110668	0.0572992	0.0534322
EUR	Phe_250_2	Phe_694_2	-0.179062	0.0476336	0.000170486
EUR	Phe_250_2	Phe_695	0.186656	0.0322915	7.45489e-09
EUR	Phe_250_2	Phe_695_3	-0.0677957	0.0345403	0.0496694
EUR	Phe_250_2	Phe_695_4	0.0459865	0.0668302	0.491384
EUR	Phe_250_2	Phe_695_41	0.0131098	0.050067	0.793441
EUR	Phe_250_2	Phe_695_42	0.0331676	0.0673354	0.622314
EUR	Phe_250_2	Phe_695_7	0.333673	0.0610323	4.57298e-08
EUR	Phe_250_2	Phe_696	0.202479	0.0320442	2.6369e-10
EUR	Phe_250_2	Phe_696_4	0.206623	0.0319052	9.40963e-11
EUR	Phe_250_2	Phe_696_41	0.22303	0.0278486	1.15955e-15
EUR	Phe_250_2	Phe_696_42	0.219831	0.0335507	5.66883e-11
EUR	Phe_250_2	Phe_697	0.129104	0.0359917	0.000334434
EUR	Phe_250_2	Phe_698	0.123136	0.0509497	0.0156569
EUR	Phe_250_2	Phe_700	0.406703	0.0336109	1.05177e-33
EUR	Phe_250_2	Phe_701	0.283748	0.0334808	2.35215e-17
EUR	Phe_250_2	Phe_701_2	-0.0210216	0.0705054	0.765584
EUR	Phe_250_2	Phe_701_4	-0.0567325	0.0576732	0.325268
EUR	Phe_250_2	Phe_702	-0.0216433	0.0268106	0.419513
EUR	Phe_250_2	Phe_702_1	-0.0628024	0.0273708	0.0217618
EUR	Phe_250_2	Phe_702_2	-0.0175463	0.027464	0.522898
EUR	Phe_250_2	Phe_703	0.71399	0.0407615	1.07678e-68
EUR	Phe_250_2	Phe_703_1	0.443304	0.0341098	1.28264e-38
EUR	Phe_250_2	Phe_704	0.198303	0.0420083	2.35194e-06
EUR	Phe_250_2	Phe_705_3	0.347773	0.0497588	2.76515e-12
EUR	Phe_250_2	Phe_706	0.176343	0.0298682	3.54683e-09
EUR	Phe_250_2	Phe_706_1	-0.0895601	0.0342657	0.00895698
EUR	Phe_250_2	Phe_706_2	0.163784	0.0260136	3.05217e-10
EUR	Phe_250_2	Phe_706_8	0.246623	0.045921	7.84763e-08
EUR	Phe_250_2	Phe_707	0.60235	0.0365058	3.66319e-61
EUR	Phe_250_2	Phe_707_1	0.554001	0.0527042	7.64575e-26
EUR	Phe_250_2	Phe_709	0.140526	0.0557697	0.0117437
EUR	Phe_250_2	Phe_709_2	0.104086	0.0394768	0.00837308
EUR	Phe_250_2	Phe_709_3	0.110903	0.0770196	0.149886
EUR	Phe_250_2	Phe_710	0.617913	0.0465863	3.75138e-40
EUR	Phe_250_2	Phe_710_1	0.621934	0.046254	3.2475e-41
EUR	Phe_250_2	Phe_710_12	0.555256	0.0484926	2.34255e-30
EUR	Phe_250_2	Phe_710_19	0.624522	0.04865	1.01673e-37
EUR	Phe_250_2	Phe_711	0.293695	0.061335	1.68136e-06
EUR	Phe_250_2	Phe_711_1	0.264228	0.0584412	6.14722e-06
EUR	Phe_250_2	Phe_713	0.682513	0.073707	2.04785e-20
EUR	Phe_250_2	Phe_714	0.253616	0.0392724	1.06186e-10
EUR	Phe_250_2	Phe_714_1	0.209964	0.0305093	5.9029e-12
EUR	Phe_250_2	Phe_715	0.254925	0.0491913	2.19154e-07
EUR	Phe_250_2	Phe_715_1	0.166276	0.0498078	0.000842795
EUR	Phe_250_2	Phe_715_2	0.092191	0.0568395	0.104813
EUR	Phe_250_2	Phe_716	0.354711	0.0272378	9.07985e-39
EUR	Phe_250_2	Phe_716_2	0.308238	0.0353006	2.50648e-18
EUR	Phe_250_2	Phe_716_9	0.369033	0.0284443	1.72038e-38
EUR	Phe_250_2	Phe_717	0.126652	0.0469093	0.00693538
EUR	Phe_250_2	Phe_720	0.270945	0.0247913	8.37221e-28
EUR	Phe_250_2	Phe_721	0.337861	0.0250129	1.41285e-41
EUR	Phe_250_2	Phe_721_1	0.323033	0.0266896	1.01421e-33
EUR	Phe_250_2	Phe_721_2	0.220618	0.0473733	3.20851e-06
EUR	Phe_250_2	Phe_722	0.336768	0.0235596	2.37563e-46
EUR	Phe_250_2	Phe_722_1	0.333827	0.0395401	3.09986e-17
EUR	Phe_250_2	Phe_722_6	0.319381	0.0247537	4.36584e-38
EUR	Phe_250_2	Phe_722_7	0.277092	0.0543913	3.49829e-07
EUR	Phe_250_2	Phe_722_9	0.351389	0.0404427	3.67063e-18
EUR	Phe_250_2	Phe_724	0.385574	0.0482418	1.32181e-15
EUR	Phe_250_2	Phe_726	0.322568	0.0247813	9.84914e-39
EUR	Phe_250_2	Phe_726_1	0.286054	0.0322948	8.17838e-19
EUR	Phe_250_2	Phe_726_2	0.289217	0.0474944	1.13265e-09
EUR	Phe_250_2	Phe_726_3	0.192525	0.0446274	1.60289e-05
EUR	Phe_250_2	Phe_726_4	0.358156	0.0422394	2.26732e-17
EUR	Phe_250_2	Phe_727	0.286717	0.0291939	9.13139e-23
EUR	Phe_250_2	Phe_727_1	0.286038	0.0336757	1.99835e-17
EUR	Phe_250_2	Phe_727_2	0.20208	0.0782325	0.00979263
EUR	Phe_250_2	Phe_727_4	0.174842	0.0435516	5.95507e-05
EUR	Phe_250_2	Phe_727_6	0.134818	0.0340732	7.59864e-05
EUR	Phe_250_2	Phe_728	0.050575	0.0391766	0.196721
EUR	Phe_250_2	Phe_728_7	0.165425	0.035174	2.56312e-06
EUR	Phe_250_2	Phe_728_71	0.0343459	0.0248527	0.166979
EUR	Phe_250_2	Phe_729	0.391812	0.0575154	9.6056e-12
EUR	Phe_250_2	Phe_729_1	0.309498	0.0378704	3.01899e-16
EUR	Phe_250_2	Phe_732	0.229942	0.075383	0.00228599
EUR	Phe_250_2	Phe_733	0.133956	0.0585676	0.0221842
EUR	Phe_250_2	Phe_733_4	0.0446215	0.0744276	0.54882
EUR	Phe_250_2	Phe_733_8	0.148384	0.0714862	0.037921
EUR	Phe_250_2	Phe_735	0.278848	0.027969	2.06498e-23
EUR	Phe_250_2	Phe_735_1	0.116734	0.0322265	0.000291997
EUR	Phe_250_2	Phe_735_2	0.314196	0.0332455	3.36319e-21
EUR	Phe_250_2	Phe_735_21	0.249234	0.028976	7.87391e-18
EUR	Phe_250_2	Phe_735_23	0.136461	0.0348412	8.97806e-05
EUR	Phe_250_2	Phe_735_3	0.0603819	0.0238033	0.0111901
EUR	Phe_250_2	Phe_736	0.33794	0.0501735	1.63459e-11
EUR	Phe_250_2	Phe_737	-0.127174	0.0482728	0.00842653
EUR	Phe_250_2	Phe_737_3	-0.0935971	0.0385874	0.0152835
EUR	Phe_250_2	Phe_738	0.27854	0.049755	2.16544e-08
EUR	Phe_250_2	Phe_738_4	0.216313	0.0307075	1.86384e-12
EUR	Phe_250_2	Phe_740	0.338226	0.0254209	2.1641e-40
EUR	Phe_250_2	Phe_740_1	0.253831	0.0268753	3.56253e-21
EUR	Phe_250_2	Phe_740_11	0.246471	0.0292047	3.18892e-17
EUR	Phe_250_2	Phe_740_12	0.135967	0.0534239	0.0109257
EUR	Phe_250_2	Phe_740_2	0.246606	0.0489063	4.59688e-07
EUR	Phe_250_2	Phe_740_9	0.359871	0.0259144	7.60522e-44
EUR	Phe_250_2	Phe_741	0.43415	0.0354709	1.90918e-34
EUR	Phe_250_2	Phe_741_3	0.520708	0.042216	5.91524e-35
EUR	Phe_250_2	Phe_741_4	0.168757	0.0579637	0.00359782
EUR	Phe_250_2	Phe_742	0.276006	0.0520527	1.14267e-07
EUR	Phe_250_2	Phe_742_9	0.279368	0.0569382	9.27097e-07
EUR	Phe_250_2	Phe_743	-0.0357426	0.0268032	0.182362
EUR	Phe_250_2	Phe_743_1	-0.0841441	0.0316283	0.00780471
EUR	Phe_250_2	Phe_743_11	-0.0848665	0.0315194	0.00709154
EUR	Phe_250_2	Phe_743_2	0.0276966	0.0531436	0.602252
EUR	Phe_250_2	Phe_743_9	-0.064002	0.0456006	0.160458
EUR	Phe_250_2	Phe_745	0.349068	0.0238254	1.32641e-48
EUR	Phe_250_2	Phe_747	0.301122	0.0510704	3.71925e-09
EUR	Phe_250_2	Phe_747_1	0.288116	0.0525087	4.08764e-08
EUR	Phe_250_2	Phe_751	0.132432	0.0687943	0.0542232
EUR	Phe_250_2	Phe_751_2	0.162745	0.0671111	0.0153083
EUR	Phe_250_2	Phe_751_21	0.098804	0.0693557	0.154274
EUR	Phe_250_2	Phe_755	0.184725	0.0482775	0.00013008
EUR	Phe_250_2	Phe_755_1	0.183843	0.048472	0.000148979
EUR	Phe_250_2	Phe_757	0.288941	0.0630407	4.57458e-06
EUR	Phe_250_2	Phe_760	0.321636	0.0213661	3.27147e-51
EUR	Phe_250_2	Phe_761	0.215742	0.0230411	7.72355e-21
EUR	Phe_250_2	Phe_764	0.303422	0.0268546	1.33145e-29
EUR	Phe_250_2	Phe_765	0.266587	0.0342179	6.6555e-15
EUR	Phe_250_2	Phe_766	0.342405	0.0447623	2.01926e-14
EUR	Phe_250_2	Phe_770	0.266601	0.0368635	4.75542e-13
EUR	Phe_250_2	Phe_771_1	0.413927	0.0483508	1.11971e-17
EUR	Phe_250_2	Phe_773	0.420918	0.0262418	6.71874e-58
EUR	Phe_250_2	Phe_781	0.365597	0.0647686	1.65514e-08
EUR	Phe_250_2	Phe_782_3	0.419368	0.0304492	3.71987e-43
EUR	Phe_250_2	Phe_783	0.299135	0.0474978	3.01749e-10
EUR	Phe_250_2	Phe_785	0.323711	0.0255575	9.12338e-37
EUR	Phe_250_2	Phe_788	0.262914	0.0296313	7.13068e-19
EUR	Phe_250_2	Phe_789	0.397547	0.0344571	8.54145e-31
EUR	Phe_250_2	Phe_790_6	0.575965	0.0495309	2.95586e-31
EUR	Phe_250_2	Phe_791	0.783376	0.0859393	7.8333e-20
EUR	Phe_250_2	Phe_798	0.385178	0.0347915	1.73379e-28
EUR	Phe_250_2	Phe_798_1	0.104811	0.0674371	0.120135
EUR	Phe_250_2	Phe_800	0.113298	0.036612	0.00197103
EUR	Phe_250_2	Phe_800_1	0.0747885	0.0500448	0.135063
EUR	Phe_250_2	Phe_800_2	0.0169421	0.0445592	0.703785
EUR	Phe_250_2	Phe_800_3	0.121558	0.0533245	0.0226324
EUR	Phe_250_2	Phe_800_4	-0.0154994	0.0631647	0.806161
EUR	Phe_250_2	Phe_801	0.196251	0.0356745	3.77329e-08
EUR	Phe_250_2	Phe_801_1	0.210509	0.0665534	0.00156147
EUR	Phe_250_2	Phe_803	-0.0552824	0.0341348	0.105333
EUR	Phe_250_2	Phe_803_1	0.0705162	0.0536554	0.188765
EUR	Phe_250_2	Phe_803_2	-0.0763252	0.0321971	0.017761
EUR	Phe_250_2	Phe_803_3	-0.0667421	0.0506912	0.187959
EUR	Phe_250_2	Phe_804	0.0250413	0.036939	0.497829
EUR	Phe_250_2	Phe_805	0.107013	0.0508927	0.0354901
EUR	Phe_250_2	Phe_807	0.118023	0.0480741	0.0140873
EUR	Phe_250_2	Phe_809	0.126324	0.0603011	0.0361805
EUR	Phe_250_2	Phe_817	-0.00573141	0.0624894	0.926922
EUR	Phe_250_2	Phe_819	0.0156266	0.0482185	0.745879
EUR	Phe_250_2	Phe_830	0.213659	0.0445628	1.63028e-06
EUR	Phe_250_2	Phe_835	0.234304	0.0289693	6.0638e-16
EUR	Phe_250_2	Phe_840	0.222258	0.0300565	1.41773e-13
EUR	Phe_250_2	Phe_851	0.497178	0.0564371	1.2578e-18
EUR	Phe_250_2	Phe_854	0.753467	0.0671821	3.43047e-29
EUR	Phe_250_2	Phe_858	0.191944	0.0372514	2.56828e-07
EUR	Phe_250_2	Phe_859	0.306597	0.0636095	1.43562e-06
EUR	Phe_250_2	Phe_870	0.408418	0.054928	1.04161e-13
EUR	Phe_250_2	Phe_870_3	0.0607782	0.0604556	0.314735
EUR	Phe_250_2	Phe_871	0.401421	0.0373569	6.21697e-27
EUR	Phe_250_2	Phe_871_3	0.599897	0.0621562	4.84662e-22
EUR	Phe_250_2	Phe_871_4	0.359706	0.0570596	2.89982e-10
EUR	Phe_250_2	Phe_872	0.570853	0.0608691	6.70041e-21
EUR	Phe_250_2	Phe_874	0.604241	0.077847	8.36669e-15
EUR	Phe_250_2	Phe_915	0.297698	0.0517758	8.93734e-09
EUR	Phe_250_2	Phe_916	0.308613	0.0360661	1.15977e-17
EUR	Phe_250_2	Phe_938	-0.0599306	0.0453696	0.18652
EUR	Phe_250_2	Phe_938_2	-0.0684692	0.0439198	0.119006
EUR	Phe_250_2	Phe_939	0.14687	0.032005	4.45448e-06
EUR	Phe_250_2	Phe_946	0.247171	0.0656545	0.000166739
EUR	Phe_250_2	Phe_947	0.1696	0.0408981	3.3703e-05
EUR	Phe_250_2	Phe_949	0.106552	0.0519759	0.0403628
EUR	Phe_250_2	Phe_952	0.051296	0.0685117	0.454027
EUR	Phe_250_2	Phe_960	0.371333	0.0385321	5.58129e-22
EUR	Phe_250_2	Phe_960_2	0.387901	0.0402918	6.13161e-22
EUR	Phe_250_2	Phe_965	0.371016	0.0542424	7.92164e-12
EUR	Phe_250_2	Phe_969	0.199345	0.0558479	0.000357756
EUR	Phe_250_2	Phe_979	0.263812	0.0530671	6.6513e-07
EUR	Phe_250_2	Phe_990	0.161601	0.0528186	0.00221665
EUR	Phe_250_2	QTL_ALB	-0.101341	0.0270158	0.000176016
EUR	Phe_250_2	QTL_ALT	0.417935	0.0289512	3.07806e-47
EUR	Phe_250_2	QTL_AST	0.102356	0.0232323	1.05415e-05
EUR	Phe_250_2	QTL_BASO	0.0889695	0.0274494	0.00119021
EUR	Phe_250_2	QTL_BMI	0.569409	0.027005	1.08463e-98
EUR	Phe_250_2	QTL_BUN	0.190394	0.0220653	6.20912e-18
EUR	Phe_250_2	QTL_CALCIUM	0.0704757	0.0248813	0.00461885
EUR	Phe_250_2	QTL_CRE	0.0494475	0.0204489	0.0156016
EUR	Phe_250_2	QTL_CRP	0.427453	0.0255033	4.73207e-63
EUR	Phe_250_2	QTL_DBP	0.191784	0.021253	1.81608e-19
EUR	Phe_250_2	QTL_EGFR	-0.059409	0.0208089	0.00430392
EUR	Phe_250_2	QTL_EOSINO	0.141604	0.0188531	5.87191e-14
EUR	Phe_250_2	QTL_GLU	0.828556	0.0606142	1.54786e-42
EUR	Phe_250_2	QTL_HB	-0.00256285	0.023955	0.9148
EUR	Phe_250_2	QTL_HBA1C	0.742862	0.0544011	1.87782e-42
EUR	Phe_250_2	QTL_HDLC	-0.514079	0.0313692	2.32966e-60
EUR	Phe_250_2	QTL_HEIGHT	-0.0238858	0.0174848	0.17191
EUR	Phe_250_2	QTL_HT	0.00805859	0.0237331	0.734195
EUR	Phe_250_2	QTL_LDLC	-0.108985	0.0227093	1.59364e-06
EUR	Phe_250_2	QTL_LYMPH	0.223346	0.0199621	4.64208e-29
EUR	Phe_250_2	QTL_MCH	-0.165932	0.0188485	1.32686e-18
EUR	Phe_250_2	QTL_MCHC	-0.0858665	0.0213469	5.75988e-05
EUR	Phe_250_2	QTL_MCV	-0.161608	0.0203773	2.17725e-15
EUR	Phe_250_2	QTL_MONO	0.153444	0.0226223	1.1781e-11
EUR	Phe_250_2	QTL_MPV	0.041193	0.0178271	0.0208499
EUR	Phe_250_2	QTL_NEUTRO	0.247678	0.020099	6.82127e-35
EUR	Phe_250_2	QTL_PLT	-0.00835291	0.0211613	0.693045
EUR	Phe_250_2	QTL_RBC	0.0982321	0.0213554	4.22743e-06
EUR	Phe_250_2	QTL_RDW	0.170385	0.0199801	1.49233e-17
EUR	Phe_250_2	QTL_SBP	0.33484	0.0200501	1.30735e-62
EUR	Phe_250_2	QTL_TC	-0.261718	0.0267156	1.16577e-22
EUR	Phe_250_2	QTL_TG	0.514257	0.0344963	2.94096e-50
EUR	Phe_250_2	QTL_WBC	0.28188	0.0199013	1.53217e-45
EUR	Phe_250_2	QTL_WEIGHT	0.481372	0.0267121	1.34e-72
EUR	Phe_250_21	Phe_250_22	0.520218	0.0974632	9.41954e-08
EUR	Phe_250_21	Phe_250_23	0.615369	0.091202	1.50599e-11
EUR	Phe_250_21	Phe_250_24	0.6233	0.0820842	3.11555e-14
EUR	Phe_250_21	Phe_250_4	0.554516	0.150622	0.000231855
EUR	Phe_250_21	Phe_250_41	0.29004	0.218295	0.183961
EUR	Phe_250_21	Phe_250_42	0.722543	0.201939	0.000346203
EUR	Phe_250_21	Phe_250_6	0.677103	0.115777	4.96458e-09
EUR	Phe_250_21	Phe_250_7	0.582522	0.091619	2.04283e-10
EUR	Phe_250_21	Phe_251_1	0.84145	0.189546	9.02547e-06
EUR	Phe_250_21	Phe_252	0.256231	0.206658	0.21502
EUR	Phe_250_21	Phe_252_1	0.364716	0.175924	0.0381593
EUR	Phe_250_21	Phe_253	0.135172	0.258438	0.600951
EUR	Phe_250_21	Phe_255	0.400501	0.211314	0.0580546
EUR	Phe_250_21	Phe_255_1	-0.152397	0.278182	0.583809
EUR	Phe_250_21	Phe_255_12	-0.12014	0.254491	0.636869
EUR	Phe_250_21	Phe_255_21	0.513913	0.248456	0.0386002
EUR	Phe_250_21	Phe_256	0.190908	0.26149	0.465344
EUR	Phe_250_21	Phe_256_4	0.220334	0.163935	0.178938
EUR	Phe_250_21	Phe_257	0.193628	0.134073	0.148685
EUR	Phe_250_21	Phe_257_1	0.143773	0.13166	0.274831
EUR	Phe_250_21	Phe_259_3	0.278261	0.331532	0.401289
EUR	Phe_250_21	Phe_260	-0.0629582	0.147123	0.668702
EUR	Phe_250_21	Phe_261	0.522333	0.115369	5.96869e-06
EUR	Phe_250_21	Phe_261_2	0.318233	0.144567	0.0277162
EUR	Phe_250_21	Phe_261_4	0.468765	0.128526	0.000265087
EUR	Phe_250_21	Phe_269	0.327277	0.196683	0.0961153
EUR	Phe_250_21	Phe_270	-0.131646	0.279606	0.637765
EUR	Phe_250_21	Phe_270_3	-0.118075	0.261997	0.652226
EUR	Phe_250_21	Phe_270_32	-0.029043	0.240738	0.903975
EUR	Phe_250_21	Phe_272	0.348897	0.0834893	2.92872e-05
EUR	Phe_250_21	Phe_272_1	0.369165	0.0808402	4.95689e-06
EUR	Phe_250_21	Phe_272_11	0.257745	0.0866765	0.00294288
EUR	Phe_250_21	Phe_272_12	0.35684	0.136619	0.00900309
EUR	Phe_250_21	Phe_272_13	0.413612	0.106955	0.000110106
EUR	Phe_250_21	Phe_274	0.313154	0.0766151	4.3629e-05
EUR	Phe_250_21	Phe_274_1	0.317713	0.0763141	3.13783e-05
EUR	Phe_250_21	Phe_274_11	0.286073	0.11804	0.0153708
EUR	Phe_250_21	Phe_274_2	-0.140074	0.238075	0.556291
EUR	Phe_250_21	Phe_274_21	-0.233711	0.261358	0.371206
EUR	Phe_250_21	Phe_275	0.531724	0.156169	0.000662145
EUR	Phe_250_21	Phe_275_3	0.501984	0.180748	0.00548192
EUR	Phe_250_21	Phe_276	0.275428	0.104833	0.00860683
EUR	Phe_250_21	Phe_276_1	0.267526	0.110889	0.0158411
EUR	Phe_250_21	Phe_276_11	-0.136069	0.324882	0.675342
EUR	Phe_250_21	Phe_276_12	0.309846	0.127516	0.0151048
EUR	Phe_250_21	Phe_276_13	0.08852	0.131823	0.501897
EUR	Phe_250_21	Phe_276_14	0.290144	0.109635	0.00813427
EUR	Phe_250_21	Phe_276_4	0.432548	0.186096	0.0201076
EUR	Phe_250_21	Phe_276_41	0.433047	0.166233	0.00918562
EUR	Phe_250_21	Phe_276_5	0.301457	0.144148	0.0365012
EUR	Phe_250_21	Phe_276_6	0.273373	0.224557	0.223458
EUR	Phe_250_21	Phe_277	0.439538	0.193138	0.0228598
EUR	Phe_250_21	Phe_277_4	0.039078	0.217626	0.857494
EUR	Phe_250_21	Phe_277_5	-0.381521	0.268542	0.155401
EUR	Phe_250_21	Phe_278	0.378603	0.0735031	2.59314e-07
EUR	Phe_250_21	Phe_278_1	0.377163	0.0691724	4.96625e-08
EUR	Phe_250_21	Phe_280	0.230886	0.108569	0.0334507
EUR	Phe_250_21	Phe_280_1	0.157057	0.114445	0.16996
EUR	Phe_250_21	Phe_280_2	0.282359	0.192716	0.142877
EUR	Phe_250_21	Phe_281	0.580524	0.164811	0.00042771
EUR	Phe_250_21	Phe_281_1	0.535955	0.179073	0.0027631
EUR	Phe_250_21	Phe_281_11	0.451737	0.277963	0.104127
EUR	Phe_250_21	Phe_281_12	0.518251	0.161982	0.00137692
EUR	Phe_250_21	Phe_283	0.627389	0.283701	0.0270051
EUR	Phe_250_21	Phe_284	0.12951	0.306466	0.672594
EUR	Phe_250_21	Phe_285	0.316338	0.111002	0.00437422
EUR	Phe_250_21	Phe_285_2	0.188195	0.151037	0.212759
EUR	Phe_250_21	Phe_286	0.0504115	0.156365	0.747152
EUR	Phe_250_21	Phe_286_7	0.0667419	0.210741	0.751471
EUR	Phe_250_21	Phe_287	-0.0429105	0.152505	0.778426
EUR	Phe_250_21	Phe_287_3	-0.0280201	0.149815	0.851636
EUR	Phe_250_21	Phe_287_32	-0.409906	0.226795	0.0707027
EUR	Phe_250_21	Phe_288	0.186244	0.161106	0.247668
EUR	Phe_250_21	Phe_288_1	-0.0424897	0.193172	0.825904
EUR	Phe_250_21	Phe_288_2	0.180266	0.166906	0.280123
EUR	Phe_250_21	Phe_289_4	0.337726	0.246617	0.170863
EUR	Phe_250_21	Phe_289_8	0.215423	0.159341	0.176387
EUR	Phe_250_21	Phe_290_11	0.0810231	0.140788	0.564954
EUR	Phe_250_21	Phe_290_16	0.230308	0.281129	0.412657
EUR	Phe_250_21	Phe_292_3	0.0169302	0.306281	0.955918
EUR	Phe_250_21	Phe_297_2	0.208055	0.127172	0.101835
EUR	Phe_250_21	Phe_300_1	0.0735596	0.11823	0.533828
EUR	Phe_250_21	Phe_300_11	-0.357092	0.203628	0.0794912
EUR	Phe_250_21	Phe_300_3	-0.17129	0.232108	0.460531
EUR	Phe_250_21	Phe_300_9	-0.116814	0.237582	0.622947
EUR	Phe_250_21	Phe_315_1	0.183168	0.228165	0.422099
EUR	Phe_250_21	Phe_317_11	0.34305	0.163816	0.0362495
EUR	Phe_250_21	Phe_318	0.337677	0.104437	0.00122363
EUR	Phe_250_21	Phe_327	0.107224	0.0973283	0.270605
EUR	Phe_250_21	Phe_327_3	0.195731	0.0721799	0.00669381
EUR	Phe_250_21	Phe_327_4	0.0951146	0.110354	0.388742
EUR	Phe_250_21	Phe_327_41	0.210847	0.295343	0.475286
EUR	Phe_250_21	Phe_332	0.037695	0.134171	0.778751
EUR	Phe_250_21	Phe_333	0.0150866	0.103007	0.883558
EUR	Phe_250_21	Phe_333_1	0.0195641	0.0920335	0.831658
EUR	Phe_250_21	Phe_333_2	0.0675876	0.275501	0.806204
EUR	Phe_250_21	Phe_333_4	-0.014836	0.212249	0.944274
EUR	Phe_250_21	Phe_334	0.378387	0.27644	0.171067
EUR	Phe_250_21	Phe_335	0.0518085	0.129159	0.688331
EUR	Phe_250_21	Phe_337	0.170803	0.199012	0.390751
EUR	Phe_250_21	Phe_337_1	0.168943	0.208296	0.417324
EUR	Phe_250_21	Phe_338	0.198057	0.0908619	0.0292755
EUR	Phe_250_21	Phe_338_1	0.1411	0.152403	0.354532
EUR	Phe_250_21	Phe_338_2	0.202282	0.0986752	0.0403667
EUR	Phe_250_21	Phe_339	0.197191	0.0979104	0.0440106
EUR	Phe_250_21	Phe_340	0.148881	0.106144	0.160727
EUR	Phe_250_21	Phe_340_1	0.202804	0.170276	0.233643
EUR	Phe_250_21	Phe_342	0.589751	0.244555	0.0158859
EUR	Phe_250_21	Phe_345	0.249737	0.139429	0.0732713
EUR	Phe_250_21	Phe_345_1	-0.022617	0.234247	0.923082
EUR	Phe_250_21	Phe_345_3	0.349986	0.206926	0.0907686
EUR	Phe_250_21	Phe_347	-0.10716	0.286792	0.708664
EUR	Phe_250_21	Phe_348	0.850761	0.300722	0.00466848
EUR	Phe_250_21	Phe_348_8	0.635273	0.272958	0.0199459
EUR	Phe_250_21	Phe_348_9	0.0754391	0.308011	0.806516
EUR	Phe_250_21	Phe_350	0.271693	0.098311	0.00571662
EUR	Phe_250_21	Phe_350_1	0.0285061	0.115698	0.805384
EUR	Phe_250_21	Phe_350_2	0.325677	0.107085	0.00235569
EUR	Phe_250_21	Phe_351	0.2286	0.0816328	0.00510475
EUR	Phe_250_21	Phe_352	0.285477	0.203746	0.161172
EUR	Phe_250_21	Phe_352_1	0.303032	0.223032	0.174245
EUR	Phe_250_21	Phe_352_2	0.232038	0.282811	0.411948
EUR	Phe_250_21	Phe_353	0.426478	0.180783	0.0183215
EUR	Phe_250_21	Phe_355	0.145719	0.314301	0.642914
EUR	Phe_250_21	Phe_356	0.150256	0.121438	0.215975
EUR	Phe_250_21	Phe_357	0.245938	0.186502	0.187274
EUR	Phe_250_21	Phe_358_1	0.449299	0.280452	0.109143
EUR	Phe_250_21	Phe_359	0.350427	0.249634	0.160391
EUR	Phe_250_21	Phe_359_2	0.318748	0.267493	0.233414
EUR	Phe_250_21	Phe_361	-0.0802767	0.13245	0.544455
EUR	Phe_250_21	Phe_361_1	0.0583305	0.135719	0.66735
EUR	Phe_250_21	Phe_361_2	-0.263655	0.215108	0.220316
EUR	Phe_250_21	Phe_362	0.316868	0.113189	0.00511869
EUR	Phe_250_21	Phe_362_2	0.212843	0.116492	0.0676846
EUR	Phe_250_21	Phe_362_29	0.146297	0.126311	0.246771
EUR	Phe_250_21	Phe_362_3	0.237787	0.182432	0.192428
EUR	Phe_250_21	Phe_362_31	-0.257086	0.245948	0.295891
EUR	Phe_250_21	Phe_362_4	-0.021495	0.153372	0.888541
EUR	Phe_250_21	Phe_362_6	-0.0446492	0.198215	0.82178
EUR	Phe_250_21	Phe_362_7	0.557189	0.332089	0.0933798
EUR	Phe_250_21	Phe_363	0.604304	0.276009	0.0285651
EUR	Phe_250_21	Phe_363_3	0.480414	0.243125	0.0481548
EUR	Phe_250_21	Phe_364	0.222129	0.205787	0.280403
EUR	Phe_250_21	Phe_364_1	-0.0490429	0.292289	0.866749
EUR	Phe_250_21	Phe_364_2	0.188811	0.23866	0.428868
EUR	Phe_250_21	Phe_364_41	-0.216767	0.211946	0.306427
EUR	Phe_250_21	Phe_364_5	0.0704947	0.151205	0.641059
EUR	Phe_250_21	Phe_365	0.14762	0.0790505	0.0618441
EUR	Phe_250_21	Phe_365_1	0.0628443	0.0954837	0.51043
EUR	Phe_250_21	Phe_365_11	0.0319973	0.105551	0.761779
EUR	Phe_250_21	Phe_365_2	0.131144	0.114284	0.251161
EUR	Phe_250_21	Phe_366	0.441829	0.110008	5.91122e-05
EUR	Phe_250_21	Phe_366_2	0.585725	0.109664	9.23832e-08
EUR	Phe_250_21	Phe_367	0.450358	0.118487	0.000144167
EUR	Phe_250_21	Phe_367_1	0.110317	0.0946288	0.243699
EUR	Phe_250_21	Phe_367_2	0.158345	0.142926	0.267913
EUR	Phe_250_21	Phe_367_4	0.278572	0.120235	0.0205095
EUR	Phe_250_21	Phe_367_8	0.130925	0.100433	0.192369
EUR	Phe_250_21	Phe_367_9	0.191308	0.178692	0.284349
EUR	Phe_250_21	Phe_368	0.115638	0.147238	0.432231
EUR	Phe_250_21	Phe_368_1	0.140549	0.159968	0.379614
EUR	Phe_250_21	Phe_368_2	0.279152	0.195918	0.154203
EUR	Phe_250_21	Phe_369	0.306842	0.203262	0.131149
EUR	Phe_250_21	Phe_369_5	0.00538417	0.133376	0.967799
EUR	Phe_250_21	Phe_370	0.374429	0.309413	0.22623
EUR	Phe_250_21	Phe_370_1	-0.0671174	0.195223	0.730998
EUR	Phe_250_21	Phe_371	0.164059	0.127984	0.19989
EUR	Phe_250_21	Phe_371_1	0.260953	0.290077	0.368334
EUR	Phe_250_21	Phe_371_2	0.165324	0.176093	0.34781
EUR	Phe_250_21	Phe_371_3	0.153525	0.1307	0.240142
EUR	Phe_250_21	Phe_372	-0.00877831	0.184621	0.962077
EUR	Phe_250_21	Phe_374	-0.126227	0.131745	0.338006
EUR	Phe_250_21	Phe_374_1	-0.159028	0.157392	0.312308
EUR	Phe_250_21	Phe_374_3	-0.117026	0.170129	0.491534
EUR	Phe_250_21	Phe_375	-0.243723	0.201444	0.226324
EUR	Phe_250_21	Phe_377	0.00861715	0.217092	0.968337
EUR	Phe_250_21	Phe_377_1	-0.187798	0.305009	0.538084
EUR	Phe_250_21	Phe_378	0.176617	0.21965	0.421348
EUR	Phe_250_21	Phe_378_1	0.110673	0.189913	0.560057
EUR	Phe_250_21	Phe_379	0.170324	0.169043	0.313656
EUR	Phe_250_21	Phe_379_2	-0.114415	0.15265	0.45354
EUR	Phe_250_21	Phe_379_3	0.296132	0.231791	0.201397
EUR	Phe_250_21	Phe_379_5	-0.0312191	0.295013	0.915723
EUR	Phe_250_21	Phe_379_9	0.048154	0.263903	0.855215
EUR	Phe_250_21	Phe_380_1	0.0657861	0.174751	0.706578
EUR	Phe_250_21	Phe_380_4	0.0335532	0.110113	0.760583
EUR	Phe_250_21	Phe_381	0.235471	0.141943	0.0971338
EUR	Phe_250_21	Phe_381_1	0.276331	0.155631	0.0758074
EUR	Phe_250_21	Phe_381_11	0.176781	0.128494	0.168887
EUR	Phe_250_21	Phe_381_2	0.0252108	0.198419	0.898894
EUR	Phe_250_21	Phe_382	0.325469	0.219474	0.138087
EUR	Phe_250_21	Phe_383	0.0512377	0.151594	0.735369
EUR	Phe_250_21	Phe_384	0.0298238	0.219777	0.892058
EUR	Phe_250_21	Phe_384_4	0.197578	0.162717	0.224655
EUR	Phe_250_21	Phe_385	0.386536	0.212487	0.0688951
EUR	Phe_250_21	Phe_386	0.182295	0.147156	0.215427
EUR	Phe_250_21	Phe_386_1	0.485312	0.177543	0.00626675
EUR	Phe_250_21	Phe_386_2	0.0159167	0.159207	0.920364
EUR	Phe_250_21	Phe_386_9	0.260561	0.114727	0.0231384
EUR	Phe_250_21	Phe_388	-0.453381	0.299729	0.130372
EUR	Phe_250_21	Phe_389	0.0865713	0.0851288	0.30918
EUR	Phe_250_21	Phe_389_1	0.142978	0.0826539	0.0836586
EUR	Phe_250_21	Phe_389_2	-0.279438	0.221011	0.206099
EUR	Phe_250_21	Phe_389_4	0.0556267	0.12011	0.643271
EUR	Phe_250_21	Phe_394	0.10699	0.193201	0.579735
EUR	Phe_250_21	Phe_395	0.0936722	0.104793	0.371389
EUR	Phe_250_21	Phe_395_1	-0.0789547	0.139975	0.572711
EUR	Phe_250_21	Phe_395_2	0.0731365	0.0991995	0.46096
EUR	Phe_250_21	Phe_395_6	0.0467475	0.138843	0.736349
EUR	Phe_250_21	Phe_396	0.157539	0.151723	0.299115
EUR	Phe_250_21	Phe_401	0.380562	0.0660388	8.27763e-09
EUR	Phe_250_21	Phe_401_1	0.357281	0.0640067	2.3787e-08
EUR	Phe_250_21	Phe_401_2	0.433069	0.0975455	9.01016e-06
EUR	Phe_250_21	Phe_401_21	0.288963	0.11314	0.0106483
EUR	Phe_250_21	Phe_401_22	0.39528	0.107828	0.000246517
EUR	Phe_250_21	Phe_401_3	0.751445	0.244171	0.00208723
EUR	Phe_250_21	Phe_402	-0.180172	0.203686	0.376393
EUR	Phe_250_21	Phe_411	0.306642	0.0660507	3.44176e-06
EUR	Phe_250_21	Phe_411_1	0.334851	0.0873856	0.000127169
EUR	Phe_250_21	Phe_411_2	0.305469	0.0798383	0.000130192
EUR	Phe_250_21	Phe_411_3	0.279675	0.068547	4.50255e-05
EUR	Phe_250_21	Phe_411_4	0.286003	0.0664105	1.65793e-05
EUR	Phe_250_21	Phe_411_8	0.330823	0.0718605	4.15084e-06
EUR	Phe_250_21	Phe_411_9	0.58128	0.268633	0.0304762
EUR	Phe_250_21	Phe_414	0.0357109	0.165989	0.829658
EUR	Phe_250_21	Phe_415	0.271515	0.131188	0.038483
EUR	Phe_250_21	Phe_415_1	0.0833117	0.157264	0.596281
EUR	Phe_250_21	Phe_415_11	0.082543	0.157352	0.599878
EUR	Phe_250_21	Phe_415_2	0.523375	0.157185	0.000869501
EUR	Phe_250_21	Phe_416	0.246613	0.162037	0.128021
EUR	Phe_250_21	Phe_418	0.362011	0.080571	7.0203e-06
EUR	Phe_250_21	Phe_418_1	0.425845	0.207108	0.0397677
EUR	Phe_250_21	Phe_420	0.147714	0.270974	0.585669
EUR	Phe_250_21	Phe_420_3	-0.118312	0.256626	0.644777
EUR	Phe_250_21	Phe_425	-0.0257579	0.117647	0.826694
EUR	Phe_250_21	Phe_425_1	-0.00549357	0.120294	0.963575
EUR	Phe_250_21	Phe_425_11	0.0670638	0.257719	0.794693
EUR	Phe_250_21	Phe_425_12	0.2622	0.231961	0.258322
EUR	Phe_250_21	Phe_425_8	0.309504	0.274912	0.260238
EUR	Phe_250_21	Phe_426	0.157257	0.112284	0.161354
EUR	Phe_250_21	Phe_426_2	0.157761	0.14075	0.262348
EUR	Phe_250_21	Phe_426_21	-0.0239977	0.173492	0.889986
EUR	Phe_250_21	Phe_426_24	0.288772	0.16213	0.0748936
EUR	Phe_250_21	Phe_426_3	0.0623978	0.133876	0.641154
EUR	Phe_250_21	Phe_426_31	0.0263192	0.15101	0.86164
EUR	Phe_250_21	Phe_426_32	0.103511	0.161948	0.522715
EUR	Phe_250_21	Phe_426_9	0.213185	0.131808	0.105793
EUR	Phe_250_21	Phe_426_91	0.275292	0.133887	0.0397683
EUR	Phe_250_21	Phe_427	0.146227	0.0932692	0.116929
EUR	Phe_250_21	Phe_427_1	0.12988	0.134857	0.3355
EUR	Phe_250_21	Phe_427_11	0.00240345	0.162243	0.988181
EUR	Phe_250_21	Phe_427_12	0.240344	0.15788	0.127929
EUR	Phe_250_21	Phe_427_2	0.105097	0.0788446	0.182542
EUR	Phe_250_21	Phe_427_3	0.148093	0.128285	0.248335
EUR	Phe_250_21	Phe_427_4	0.264048	0.276784	0.340091
EUR	Phe_250_21	Phe_427_42	0.163101	0.193351	0.398922
EUR	Phe_250_21	Phe_427_5	0.186479	0.138143	0.177048
EUR	Phe_250_21	Phe_427_6	-0.161755	0.179999	0.368844
EUR	Phe_250_21	Phe_427_7	0.0880845	0.15257	0.56371
EUR	Phe_250_21	Phe_427_8	0.359369	0.190109	0.0587135
EUR	Phe_250_21	Phe_427_9	0.00844288	0.130739	0.94851
EUR	Phe_250_21	Phe_428	0.294615	0.0921287	0.00138447
EUR	Phe_250_21	Phe_428_1	0.255952	0.0934335	0.00615509
EUR	Phe_250_21	Phe_428_2	0.292316	0.154257	0.0580938
EUR	Phe_250_21	Phe_429	0.387047	0.167292	0.0206898
EUR	Phe_250_21	Phe_429_2	0.687344	0.240717	0.00429821
EUR	Phe_250_21	Phe_429_3	0.147066	0.232186	0.526475
EUR	Phe_250_21	Phe_430	0.489473	0.25592	0.0557987
EUR	Phe_250_21	Phe_430_1	-0.00650529	0.210407	0.975335
EUR	Phe_250_21	Phe_430_2	0.361851	0.244693	0.139196
EUR	Phe_250_21	Phe_430_3	0.430522	0.23776	0.0701801
EUR	Phe_250_21	Phe_433	0.444284	0.100088	9.04043e-06
EUR	Phe_250_21	Phe_433_1	0.354108	0.102642	0.00056076
EUR	Phe_250_21	Phe_433_11	0.38169	0.198629	0.0546536
EUR	Phe_250_21	Phe_433_2	0.438088	0.13162	0.000873352
EUR	Phe_250_21	Phe_433_21	0.335372	0.138212	0.0152452
EUR	Phe_250_21	Phe_433_3	0.280727	0.133886	0.0360152
EUR	Phe_250_21	Phe_433_31	0.249589	0.132789	0.0601633
EUR	Phe_250_21	Phe_433_5	0.0643337	0.14398	0.655002
EUR	Phe_250_21	Phe_433_8	0.378162	0.14622	0.0097027
EUR	Phe_250_21	Phe_440	0.256333	0.120958	0.0340742
EUR	Phe_250_21	Phe_440_2	0.161812	0.122402	0.186177
EUR	Phe_250_21	Phe_442	0.105612	0.0908346	0.244956
EUR	Phe_250_21	Phe_442_1	0.113309	0.0846722	0.18083
EUR	Phe_250_21	Phe_442_11	0.0709683	0.0903918	0.432384
EUR	Phe_250_21	Phe_442_2	-0.540757	0.186918	0.00381566
EUR	Phe_250_21	Phe_443	0.34246	0.0993987	0.000570393
EUR	Phe_250_21	Phe_443_1	-0.0827426	0.17917	0.644218
EUR	Phe_250_21	Phe_443_9	0.348481	0.0977147	0.000362034
EUR	Phe_250_21	Phe_444	0.267143	0.155629	0.0860633
EUR	Phe_250_21	Phe_444_1	0.339564	0.18065	0.0601519
EUR	Phe_250_21	Phe_447_1	0.11979	0.210125	0.568617
EUR	Phe_250_21	Phe_450	-0.1394	0.203588	0.493522
EUR	Phe_250_21	Phe_451	0.205059	0.156902	0.191238
EUR	Phe_250_21	Phe_451_2	0.0815736	0.154503	0.597518
EUR	Phe_250_21	Phe_452	0.187657	0.12694	0.139326
EUR	Phe_250_21	Phe_454	0.0873725	0.106733	0.413012
EUR	Phe_250_21	Phe_454_1	0.0861475	0.100426	0.390992
EUR	Phe_250_21	Phe_454_11	0.0209955	0.139843	0.880657
EUR	Phe_250_21	Phe_455	-0.032266	0.115032	0.779097
EUR	Phe_250_21	Phe_456	0.110813	0.127535	0.384915
EUR	Phe_250_21	Phe_458	0.335017	0.128584	0.00917563
EUR	Phe_250_21	Phe_458_1	0.0131357	0.167201	0.937381
EUR	Phe_250_21	Phe_458_9	0.373211	0.135987	0.00606118
EUR	Phe_250_21	Phe_459	0.513398	0.127914	5.97978e-05
EUR	Phe_250_21	Phe_459_9	0.493306	0.136802	0.000310972
EUR	Phe_250_21	Phe_464	0.238975	0.122515	0.0511078
EUR	Phe_250_21	Phe_465	0.115684	0.100063	0.247635
EUR	Phe_250_21	Phe_465_2	-0.0927996	0.164755	0.573259
EUR	Phe_250_21	Phe_465_4	0.0849508	0.174835	0.627045
EUR	Phe_250_21	Phe_470	0.230065	0.155431	0.138828
EUR	Phe_250_21	Phe_471	0.263565	0.105682	0.0126331
EUR	Phe_250_21	Phe_472	0.258544	0.13831	0.0615812
EUR	Phe_250_21	Phe_473	0.489151	0.141116	0.000527658
EUR	Phe_250_21	Phe_473_1	0.456129	0.272815	0.0945367
EUR	Phe_250_21	Phe_473_4	0.547384	0.194967	0.00499175
EUR	Phe_250_21	Phe_474	0.373347	0.147564	0.0114042
EUR	Phe_250_21	Phe_474_1	0.105545	0.176718	0.55034
EUR	Phe_250_21	Phe_474_2	0.183798	0.106721	0.0850289
EUR	Phe_250_21	Phe_475	0.187662	0.0977631	0.054913
EUR	Phe_250_21	Phe_476	0.096168	0.104024	0.355237
EUR	Phe_250_21	Phe_477	0.243978	0.202731	0.228799
EUR	Phe_250_21	Phe_479	-0.0240872	0.177686	0.892169
EUR	Phe_250_21	Phe_480	0.235064	0.115229	0.041354
EUR	Phe_250_21	Phe_480_1	0.374134	0.157914	0.0178255
EUR	Phe_250_21	Phe_480_11	0.546813	0.20116	0.00656189
EUR	Phe_250_21	Phe_480_5	0.138775	0.290304	0.632626
EUR	Phe_250_21	Phe_481	0.135999	0.21775	0.532258
EUR	Phe_250_21	Phe_483	0.17909	0.118586	0.130989
EUR	Phe_250_21	Phe_495	0.158889	0.0842437	0.0592856
EUR	Phe_250_21	Phe_495_2	0.127553	0.160535	0.426876
EUR	Phe_250_21	Phe_496	0.21413	0.0684127	0.00174826
EUR	Phe_250_21	Phe_496_1	-0.0622637	0.113849	0.58445
EUR	Phe_250_21	Phe_496_2	0.256575	0.0815982	0.00166442
EUR	Phe_250_21	Phe_496_21	0.226876	0.0826372	0.00604294
EUR	Phe_250_21	Phe_496_3	0.138318	0.217792	0.525367
EUR	Phe_250_21	Phe_497	0.119279	0.131283	0.363579
EUR	Phe_250_21	Phe_500	-0.0258784	0.342728	0.939811
EUR	Phe_250_21	Phe_500_2	0.235303	0.310222	0.448152
EUR	Phe_250_21	Phe_502	0.222159	0.181432	0.220772
EUR	Phe_250_21	Phe_503	0.361987	0.309278	0.24183
EUR	Phe_250_21	Phe_504	0.230935	0.213888	0.280275
EUR	Phe_250_21	Phe_507	0.344594	0.146787	0.0188959
EUR	Phe_250_21	Phe_508	0.267111	0.20657	0.195984
EUR	Phe_250_21	Phe_509	0.397516	0.105832	0.000172586
EUR	Phe_250_21	Phe_509_1	0.299375	0.115063	0.00927257
EUR	Phe_250_21	Phe_509_8	0.254713	0.135679	0.0604745
EUR	Phe_250_21	Phe_510	-0.0443576	0.158986	0.780242
EUR	Phe_250_21	Phe_512	0.318205	0.0754591	2.47659e-05
EUR	Phe_250_21	Phe_512_1	-0.159835	0.289203	0.580488
EUR	Phe_250_21	Phe_512_2	0.274296	0.156114	0.0789137
EUR	Phe_250_21	Phe_512_7	0.232323	0.0869058	0.00751144
EUR	Phe_250_21	Phe_512_8	0.272216	0.0996568	0.00630407
EUR	Phe_250_21	Phe_512_9	0.142019	0.0958189	0.138298
EUR	Phe_250_21	Phe_513	0.370443	0.154002	0.0161531
EUR	Phe_250_21	Phe_513_3	0.375287	0.209501	0.0732385
EUR	Phe_250_21	Phe_514	0.126246	0.126	0.316367
EUR	Phe_250_21	Phe_516	0.154324	0.20869	0.459609
EUR	Phe_250_21	Phe_516_1	0.164787	0.206636	0.425175
EUR	Phe_250_21	Phe_519	0.361959	0.147612	0.0142026
EUR	Phe_250_21	Phe_519_8	0.549348	0.194936	0.00483108
EUR	Phe_250_21	Phe_519_9	0.100906	0.312091	0.746451
EUR	Phe_250_21	Phe_520	0.431794	0.25029	0.0844962
EUR	Phe_250_21	Phe_521	0.475693	0.129482	0.000238967
EUR	Phe_250_21	Phe_521_1	0.470907	0.135684	0.000519272
EUR	Phe_250_21	Phe_522	0.275867	0.175007	0.114951
EUR	Phe_250_21	Phe_522_5	0.502875	0.239121	0.0354641
EUR	Phe_250_21	Phe_523	0.419233	0.136982	0.00220975
EUR	Phe_250_21	Phe_523_1	0.252348	0.160735	0.116424
EUR	Phe_250_21	Phe_523_3	0.316054	0.154178	0.0403717
EUR	Phe_250_21	Phe_523_31	0.427342	0.176461	0.0154468
EUR	Phe_250_21	Phe_523_32	0.139398	0.172136	0.418048
EUR	Phe_250_21	Phe_524	0.150621	0.235562	0.522555
EUR	Phe_250_21	Phe_524_3	-0.00015997	0.257711	0.999505
EUR	Phe_250_21	Phe_525	0.396061	0.109735	0.000307073
EUR	Phe_250_21	Phe_526	0.404863	0.2052	0.0484941
EUR	Phe_250_21	Phe_526_4	0.304456	0.217389	0.16136
EUR	Phe_250_21	Phe_526_41	0.24638	0.148529	0.0971567
EUR	Phe_250_21	Phe_527	0.0885608	0.23309	0.703988
EUR	Phe_250_21	Phe_528	0.0988124	0.210519	0.638802
EUR	Phe_250_21	Phe_528_3	0.147283	0.229973	0.52189
EUR	Phe_250_21	Phe_528_6	-0.117946	0.232031	0.611228
EUR	Phe_250_21	Phe_530	0.241292	0.0767916	0.00167702
EUR	Phe_250_21	Phe_530_1	0.226567	0.0734038	0.00202472
EUR	Phe_250_21	Phe_530_11	0.189422	0.0762514	0.0129852
EUR	Phe_250_21	Phe_530_12	0.383897	0.147641	0.00931656
EUR	Phe_250_21	Phe_530_14	0.110338	0.118738	0.352757
EUR	Phe_250_21	Phe_530_2	0.36873	0.249768	0.139866
EUR	Phe_250_21	Phe_530_3	0.090434	0.159299	0.570238
EUR	Phe_250_21	Phe_530_5	0.307864	0.22829	0.177478
EUR	Phe_250_21	Phe_531	0.386107	0.14293	0.00690553
EUR	Phe_250_21	Phe_531_2	0.624996	0.230326	0.00665703
EUR	Phe_250_21	Phe_531_3	0.136169	0.22966	0.553238
EUR	Phe_250_21	Phe_531_4	0.0317912	0.190953	0.867774
EUR	Phe_250_21	Phe_532	0.490913	0.111527	1.07375e-05
EUR	Phe_250_21	Phe_535	0.365204	0.112927	0.00122075
EUR	Phe_250_21	Phe_535_1	-0.0363646	0.255049	0.886623
EUR	Phe_250_21	Phe_535_6	0.410627	0.180332	0.0227828
EUR	Phe_250_21	Phe_535_8	0.141647	0.172937	0.412749
EUR	Phe_250_21	Phe_535_9	0.0621863	0.236196	0.792333
EUR	Phe_250_21	Phe_536	0.0931549	0.225955	0.68014
EUR	Phe_250_21	Phe_537	0.0971648	0.174583	0.577833
EUR	Phe_250_21	Phe_540	0.279731	0.226709	0.217247
EUR	Phe_250_21	Phe_540_1	0.271926	0.224694	0.226201
EUR	Phe_250_21	Phe_540_11	0.223522	0.132877	0.0925362
EUR	Phe_250_21	Phe_550	0.165276	0.0812107	0.0418355
EUR	Phe_250_21	Phe_550_1	-0.0725533	0.080769	0.369036
EUR	Phe_250_21	Phe_550_2	0.287921	0.0848062	0.000686157
EUR	Phe_250_21	Phe_550_3	0.0651431	0.227638	0.774748
EUR	Phe_250_21	Phe_550_4	-0.0496267	0.0962039	0.60596
EUR	Phe_250_21	Phe_550_5	0.037989	0.136154	0.780233
EUR	Phe_250_21	Phe_555	-0.0492819	0.122263	0.686888
EUR	Phe_250_21	Phe_555_1	0.00225755	0.137196	0.986871
EUR	Phe_250_21	Phe_555_2	0.00350872	0.140046	0.980012
EUR	Phe_250_21	Phe_555_21	0.121286	0.238071	0.610435
EUR	Phe_250_21	Phe_556_1	0.579164	0.267722	0.0305179
EUR	Phe_250_21	Phe_558	0.083763	0.119529	0.483442
EUR	Phe_250_21	Phe_559	-0.0357338	0.227601	0.875243
EUR	Phe_250_21	Phe_560	0.40863	0.174718	0.019346
EUR	Phe_250_21	Phe_560_4	0.689125	0.182326	0.000157056
EUR	Phe_250_21	Phe_561	0.242969	0.106698	0.0227764
EUR	Phe_250_21	Phe_561_1	0.174505	0.132487	0.18779
EUR	Phe_250_21	Phe_561_2	0.321205	0.283854	0.257809
EUR	Phe_250_21	Phe_562	0.115975	0.07638	0.128914
EUR	Phe_250_21	Phe_562_1	0.115321	0.0722464	0.110439
EUR	Phe_250_21	Phe_563	0.0231983	0.0960813	0.809211
EUR	Phe_250_21	Phe_564	0.101942	0.104588	0.329707
EUR	Phe_250_21	Phe_564_1	0.0262957	0.105267	0.802742
EUR	Phe_250_21	Phe_564_9	0.648501	0.171342	0.000153814
EUR	Phe_250_21	Phe_565	-0.0684309	0.131531	0.60288
EUR	Phe_250_21	Phe_565_1	0.0589227	0.179551	0.742786
EUR	Phe_250_21	Phe_567	0.533995	0.282476	0.0587035
EUR	Phe_250_21	Phe_568	0.0765655	0.229651	0.738833
EUR	Phe_250_21	Phe_568_1	0.362802	0.229967	0.114651
EUR	Phe_250_21	Phe_569	0.255698	0.147489	0.0829755
EUR	Phe_250_21	Phe_571	0.173285	0.128046	0.175961
EUR	Phe_250_21	Phe_571_5	0.0892313	0.13676	0.514101
EUR	Phe_250_21	Phe_571_51	0.0783682	0.162072	0.628713
EUR	Phe_250_21	Phe_571_8	0.325797	0.21619	0.131813
EUR	Phe_250_21	Phe_571_81	0.125829	0.294044	0.668706
EUR	Phe_250_21	Phe_572	0.445988	0.202855	0.0279098
EUR	Phe_250_21	Phe_573	0.477299	0.241348	0.0479697
EUR	Phe_250_21	Phe_573_3	0.591092	0.291689	0.0427191
EUR	Phe_250_21	Phe_573_5	0.291252	0.242382	0.229509
EUR	Phe_250_21	Phe_573_7	0.154984	0.144498	0.283465
EUR	Phe_250_21	Phe_574	0.226255	0.111209	0.0419003
EUR	Phe_250_21	Phe_574_1	0.29291	0.118742	0.0136333
EUR	Phe_250_21	Phe_574_12	0.131725	0.177519	0.458068
EUR	Phe_250_21	Phe_574_2	0.204682	0.191834	0.285983
EUR	Phe_250_21	Phe_574_3	0.32447	0.169371	0.0553986
EUR	Phe_250_21	Phe_575	0.179055	0.240024	0.455674
EUR	Phe_250_21	Phe_575_1	0.125479	0.307738	0.683459
EUR	Phe_250_21	Phe_575_7	0.080416	0.305882	0.792629
EUR	Phe_250_21	Phe_575_8	0.470267	0.267107	0.0783067
EUR	Phe_250_21	Phe_577	-0.00696208	0.171766	0.967669
EUR	Phe_250_21	Phe_577_1	0.133971	0.192621	0.48673
EUR	Phe_250_21	Phe_577_2	-0.0458283	0.193959	0.813217
EUR	Phe_250_21	Phe_577_3	0.194535	0.213541	0.362296
EUR	Phe_250_21	Phe_578	0.00560068	0.112141	0.960168
EUR	Phe_250_21	Phe_578_1	0.269979	0.261315	0.301532
EUR	Phe_250_21	Phe_578_2	0.179288	0.185762	0.334471
EUR	Phe_250_21	Phe_578_8	-0.100937	0.138877	0.467342
EUR	Phe_250_21	Phe_578_9	0.245214	0.187181	0.190184
EUR	Phe_250_21	Phe_579_2	0.0521497	0.251306	0.835608
EUR	Phe_250_21	Phe_579_8	0.49474	0.273504	0.0704674
EUR	Phe_250_21	Phe_580	0.152804	0.220161	0.487646
EUR	Phe_250_21	Phe_580_3	0.340778	0.260802	0.191331
EUR	Phe_250_21	Phe_580_31	0.283902	0.215716	0.188143
EUR	Phe_250_21	Phe_585	0.444793	0.0882627	4.6695e-07
EUR	Phe_250_21	Phe_585_1	0.364153	0.0975825	0.000190158
EUR	Phe_250_21	Phe_585_2	0.359693	0.237684	0.130198
EUR	Phe_250_21	Phe_585_3	0.404419	0.0891645	5.74279e-06
EUR	Phe_250_21	Phe_585_31	0.119252	0.207339	0.565186
EUR	Phe_250_21	Phe_586	0.283807	0.164283	0.0840685
EUR	Phe_250_21	Phe_586_2	0.140598	0.144428	0.330312
EUR	Phe_250_21	Phe_587	-0.232905	0.256612	0.364083
EUR	Phe_250_21	Phe_588	0.286175	0.196876	0.146062
EUR	Phe_250_21	Phe_589	-0.328592	0.244967	0.1798
EUR	Phe_250_21	Phe_590	0.572185	0.206183	0.00551792
EUR	Phe_250_21	Phe_591	0.246255	0.114301	0.0312057
EUR	Phe_250_21	Phe_592	0.321046	0.208631	0.123848
EUR	Phe_250_21	Phe_592_1	0.250612	0.19771	0.20495
EUR	Phe_250_21	Phe_593	0.132089	0.133073	0.320901
EUR	Phe_250_21	Phe_594	0.119435	0.0911973	0.19032
EUR	Phe_250_21	Phe_594_1	0.101379	0.0991703	0.306653
EUR	Phe_250_21	Phe_594_2	-0.00865274	0.169567	0.959303
EUR	Phe_250_21	Phe_594_3	0.0344958	0.128738	0.788736
EUR	Phe_250_21	Phe_594_8	0.0698242	0.18771	0.709909
EUR	Phe_250_21	Phe_595	0.101742	0.212762	0.63251
EUR	Phe_250_21	Phe_596	0.188978	0.140803	0.17955
EUR	Phe_250_21	Phe_596_1	0.127322	0.221559	0.565519
EUR	Phe_250_21	Phe_596_5	0.17106	0.160632	0.286914
EUR	Phe_250_21	Phe_597	0.258902	0.194966	0.1842
EUR	Phe_250_21	Phe_597_1	0.33295	0.206023	0.106076
EUR	Phe_250_21	Phe_599	0.188122	0.117844	0.110409
EUR	Phe_250_21	Phe_599_1	0.357543	0.246917	0.147608
EUR	Phe_250_21	Phe_599_2	0.111268	0.11677	0.34065
EUR	Phe_250_21	Phe_599_3	-0.131005	0.200765	0.51406
EUR	Phe_250_21	Phe_599_4	0.154269	0.13867	0.265928
EUR	Phe_250_21	Phe_599_5	-0.0746508	0.133254	0.575335
EUR	Phe_250_21	Phe_599_9	0.0714929	0.186054	0.700787
EUR	Phe_250_21	Phe_600	0.0438711	0.0833342	0.598577
EUR	Phe_250_21	Phe_601	-0.152639	0.170682	0.371166
EUR	Phe_250_21	Phe_601_1	-0.257128	0.200981	0.200769
EUR	Phe_250_21	Phe_601_11	-0.19301	0.2749	0.48261
EUR	Phe_250_21	Phe_601_12	-0.385323	0.280926	0.170182
EUR	Phe_250_21	Phe_601_3	0.122025	0.274728	0.656922
EUR	Phe_250_21	Phe_602	-0.162894	0.245067	0.506247
EUR	Phe_250_21	Phe_603	0.106596	0.153488	0.487373
EUR	Phe_250_21	Phe_603_1	-0.175913	0.134905	0.192241
EUR	Phe_250_21	Phe_603_2	-0.172288	0.200882	0.39108
EUR	Phe_250_21	Phe_604	0.158293	0.191879	0.409394
EUR	Phe_250_21	Phe_604_1	0.214053	0.220234	0.331083
EUR	Phe_250_21	Phe_605	0.0448255	0.0980802	0.64765
EUR	Phe_250_21	Phe_608	0.0516638	0.183929	0.778795
EUR	Phe_250_21	Phe_610	-0.0320767	0.250773	0.898219
EUR	Phe_250_21	Phe_610_4	-0.19249	0.222873	0.387765
EUR	Phe_250_21	Phe_611	-0.00889298	0.182905	0.961222
EUR	Phe_250_21	Phe_611_3	0.0463076	0.181227	0.798319
EUR	Phe_250_21	Phe_612	-0.0145173	0.222303	0.947932
EUR	Phe_250_21	Phe_612_2	0.0889663	0.122269	0.46684
EUR	Phe_250_21	Phe_613	-0.495635	0.321377	0.12302
EUR	Phe_250_21	Phe_614	-0.100697	0.282411	0.721419
EUR	Phe_250_21	Phe_614_4	0.515022	0.245855	0.0361873
EUR	Phe_250_21	Phe_614_52	0.118933	0.236546	0.615114
EUR	Phe_250_21	Phe_615	-0.16193	0.11619	0.163419
EUR	Phe_250_21	Phe_618	0.234933	0.133795	0.0791018
EUR	Phe_250_21	Phe_618_1	0.252618	0.135376	0.0620336
EUR	Phe_250_21	Phe_619	0.446015	0.259332	0.0854573
EUR	Phe_250_21	Phe_622	0.278679	0.286373	0.330487
EUR	Phe_250_21	Phe_624_9	0.424436	0.163279	0.00933731
EUR	Phe_250_21	Phe_625_1	0.227537	0.283208	0.421728
EUR	Phe_250_21	Phe_626	0.104271	0.158368	0.510275
EUR	Phe_250_21	Phe_626_1	0.180205	0.149575	0.228288
EUR	Phe_250_21	Phe_626_12	0.166554	0.101498	0.100806
EUR	Phe_250_21	Phe_626_14	-0.0725256	0.290257	0.80269
EUR	Phe_250_21	Phe_627	-0.178469	0.191947	0.352482
EUR	Phe_250_21	Phe_627_1	-0.14504	0.193269	0.452977
EUR	Phe_250_21	Phe_628	-0.0927705	0.134554	0.49053
EUR	Phe_250_21	Phe_634_3	0.0184202	0.186113	0.92116
EUR	Phe_250_21	Phe_635_3	-0.284395	0.265806	0.284649
EUR	Phe_250_21	Phe_636	0.0458279	0.163799	0.779645
EUR	Phe_250_21	Phe_636_2	0.366438	0.19387	0.058742
EUR	Phe_250_21	Phe_636_3	-0.0296468	0.192214	0.877422
EUR	Phe_250_21	Phe_642	0.403364	0.186877	0.030893
EUR	Phe_250_21	Phe_642_1	0.299863	0.163071	0.0659366
EUR	Phe_250_21	Phe_645	-0.236807	0.308287	0.442405
EUR	Phe_250_21	Phe_647_1	-0.255913	0.311206	0.410892
EUR	Phe_250_21	Phe_650	-0.0508832	0.152029	0.737855
EUR	Phe_250_21	Phe_681	0.420673	0.0966354	1.34166e-05
EUR	Phe_250_21	Phe_681_1	0.354176	0.150354	0.0184923
EUR	Phe_250_21	Phe_681_2	0.906536	0.277496	0.00108754
EUR	Phe_250_21	Phe_681_3	0.446581	0.169084	0.00826179
EUR	Phe_250_21	Phe_681_7	0.446945	0.200407	0.0257354
EUR	Phe_250_21	Phe_686	0.525641	0.204212	0.0100531
EUR	Phe_250_21	Phe_686_1	0.318791	0.156547	0.0417113
EUR	Phe_250_21	Phe_686_3	-0.0360299	0.140447	0.797536
EUR	Phe_250_21	Phe_687_1	0.274275	0.135722	0.0432946
EUR	Phe_250_21	Phe_687_4	0.129781	0.136544	0.341875
EUR	Phe_250_21	Phe_689	-0.0373138	0.133868	0.780448
EUR	Phe_250_21	Phe_690	-0.0583139	0.116505	0.616703
EUR	Phe_250_21	Phe_690_1	-0.079401	0.112237	0.479294
EUR	Phe_250_21	Phe_694	0.154786	0.198119	0.434639
EUR	Phe_250_21	Phe_694_1	0.139916	0.222199	0.5289
EUR	Phe_250_21	Phe_694_2	0.0485301	0.188187	0.796497
EUR	Phe_250_21	Phe_695	0.0332081	0.14154	0.814504
EUR	Phe_250_21	Phe_695_3	-0.0257188	0.13301	0.846677
EUR	Phe_250_21	Phe_695_4	-0.0943064	0.279256	0.735585
EUR	Phe_250_21	Phe_695_41	0.220412	0.231778	0.341624
EUR	Phe_250_21	Phe_695_42	0.0497292	0.282541	0.860289
EUR	Phe_250_21	Phe_695_7	-0.0100244	0.220277	0.963702
EUR	Phe_250_21	Phe_696	0.101944	0.108284	0.346476
EUR	Phe_250_21	Phe_696_4	0.101771	0.109785	0.353923
EUR	Phe_250_21	Phe_696_41	0.190185	0.0932494	0.0413967
EUR	Phe_250_21	Phe_696_42	0.412263	0.127513	0.00122454
EUR	Phe_250_21	Phe_697	0.0459422	0.131619	0.72705
EUR	Phe_250_21	Phe_698	0.164771	0.176235	0.349814
EUR	Phe_250_21	Phe_700	0.120459	0.0991216	0.224266
EUR	Phe_250_21	Phe_701	-0.0331624	0.123075	0.787584
EUR	Phe_250_21	Phe_701_2	0.155507	0.247124	0.529174
EUR	Phe_250_21	Phe_701_4	-0.339517	0.235372	0.14917
EUR	Phe_250_21	Phe_702	-0.0993528	0.0946714	0.293972
EUR	Phe_250_21	Phe_702_1	-0.102647	0.088908	0.248281
EUR	Phe_250_21	Phe_702_2	-0.139791	0.0915284	0.126687
EUR	Phe_250_21	Phe_703	0.254284	0.119958	0.0340247
EUR	Phe_250_21	Phe_703_1	0.129312	0.109687	0.238429
EUR	Phe_250_21	Phe_704	0.35935	0.167849	0.0322815
EUR	Phe_250_21	Phe_705_3	0.152739	0.177968	0.390762
EUR	Phe_250_21	Phe_706	0.0500224	0.105459	0.635263
EUR	Phe_250_21	Phe_706_1	0.0644085	0.138765	0.642536
EUR	Phe_250_21	Phe_706_2	0.0710345	0.0920702	0.440396
EUR	Phe_250_21	Phe_706_8	-0.0562093	0.169819	0.740648
EUR	Phe_250_21	Phe_707	0.375542	0.108951	0.000567103
EUR	Phe_250_21	Phe_707_1	0.667084	0.184721	0.00030466
EUR	Phe_250_21	Phe_709	0.0515278	0.216235	0.811652
EUR	Phe_250_21	Phe_709_2	0.199555	0.170249	0.241143
EUR	Phe_250_21	Phe_709_3	0.233272	0.295315	0.429581
EUR	Phe_250_21	Phe_710	0.404895	0.153984	0.00855194
EUR	Phe_250_21	Phe_710_1	0.401721	0.152489	0.0084279
EUR	Phe_250_21	Phe_710_12	0.40367	0.177219	0.0227384
EUR	Phe_250_21	Phe_710_19	0.25092	0.149215	0.0926458
EUR	Phe_250_21	Phe_711	0.253816	0.234912	0.279932
EUR	Phe_250_21	Phe_711_1	0.270688	0.223957	0.226794
EUR	Phe_250_21	Phe_713	0.595836	0.269209	0.026878
EUR	Phe_250_21	Phe_714	0.127357	0.156983	0.417205
EUR	Phe_250_21	Phe_714_1	0.0844492	0.121248	0.486117
EUR	Phe_250_21	Phe_715	-0.0186007	0.198052	0.925174
EUR	Phe_250_21	Phe_715_1	-0.164537	0.220805	0.45617
EUR	Phe_250_21	Phe_715_2	-0.191422	0.238242	0.421698
EUR	Phe_250_21	Phe_716	0.246098	0.0885778	0.005464
EUR	Phe_250_21	Phe_716_2	0.168078	0.114399	0.141771
EUR	Phe_250_21	Phe_716_9	0.246399	0.0943338	0.00900158
EUR	Phe_250_21	Phe_717	0.133649	0.172554	0.438614
EUR	Phe_250_21	Phe_720	0.201277	0.100323	0.044826
EUR	Phe_250_21	Phe_721	0.249298	0.0953782	0.0089547
EUR	Phe_250_21	Phe_721_1	0.260782	0.0994157	0.00871228
EUR	Phe_250_21	Phe_721_2	0.239599	0.176373	0.174311
EUR	Phe_250_21	Phe_722	0.278667	0.0862173	0.00122866
EUR	Phe_250_21	Phe_722_1	0.496032	0.147016	0.000740829
EUR	Phe_250_21	Phe_722_6	0.256739	0.102501	0.0122536
EUR	Phe_250_21	Phe_722_7	0.613671	0.208744	0.00328401
EUR	Phe_250_21	Phe_722_9	0.20453	0.165371	0.216163
EUR	Phe_250_21	Phe_724	0.300901	0.169698	0.0762032
EUR	Phe_250_21	Phe_726	0.239276	0.0820235	0.00353231
EUR	Phe_250_21	Phe_726_1	0.0526124	0.128396	0.681978
EUR	Phe_250_21	Phe_726_2	0.233829	0.18932	0.216794
EUR	Phe_250_21	Phe_726_3	0.427564	0.173887	0.0139379
EUR	Phe_250_21	Phe_726_4	0.440326	0.176545	0.0126267
EUR	Phe_250_21	Phe_727	0.0887369	0.0935045	0.342614
EUR	Phe_250_21	Phe_727_1	0.166234	0.110645	0.132991
EUR	Phe_250_21	Phe_727_2	-0.400363	0.27575	0.146527
EUR	Phe_250_21	Phe_727_4	-0.14428	0.159897	0.366881
EUR	Phe_250_21	Phe_727_6	0.105944	0.123816	0.392188
EUR	Phe_250_21	Phe_728	0.0178553	0.164707	0.913673
EUR	Phe_250_21	Phe_728_7	0.0654895	0.122	0.591407
EUR	Phe_250_21	Phe_728_71	0.0172705	0.101857	0.865359
EUR	Phe_250_21	Phe_729	-0.0441487	0.225519	0.844794
EUR	Phe_250_21	Phe_729_1	0.261061	0.153139	0.0882439
EUR	Phe_250_21	Phe_732	-0.392598	0.327425	0.230509
EUR	Phe_250_21	Phe_733	0.0998144	0.25458	0.695003
EUR	Phe_250_21	Phe_733_4	0.0199332	0.291726	0.945524
EUR	Phe_250_21	Phe_733_8	-0.11211	0.300384	0.708983
EUR	Phe_250_21	Phe_735	0.0353181	0.096941	0.715615
EUR	Phe_250_21	Phe_735_1	-0.149541	0.117446	0.202923
EUR	Phe_250_21	Phe_735_2	-0.0133127	0.112875	0.906113
EUR	Phe_250_21	Phe_735_21	0.0212001	0.0998554	0.831866
EUR	Phe_250_21	Phe_735_23	0.0305453	0.11702	0.794072
EUR	Phe_250_21	Phe_735_3	0.00699819	0.0773235	0.927886
EUR	Phe_250_21	Phe_736	0.424513	0.206005	0.0393327
EUR	Phe_250_21	Phe_737	-0.0583265	0.180092	0.746036
EUR	Phe_250_21	Phe_737_3	-0.242147	0.154155	0.116229
EUR	Phe_250_21	Phe_738	0.263998	0.193333	0.172094
EUR	Phe_250_21	Phe_738_4	0.200241	0.11744	0.0881858
EUR	Phe_250_21	Phe_740	0.258033	0.0766662	0.000763579
EUR	Phe_250_21	Phe_740_1	0.156852	0.0800437	0.0500446
EUR	Phe_250_21	Phe_740_11	0.205279	0.0837403	0.0142309
EUR	Phe_250_21	Phe_740_12	-0.112193	0.186803	0.548107
EUR	Phe_250_21	Phe_740_2	0.211414	0.177198	0.232832
EUR	Phe_250_21	Phe_740_9	0.323705	0.0878727	0.000229791
EUR	Phe_250_21	Phe_741	0.261093	0.130781	0.0458884
EUR	Phe_250_21	Phe_741_3	0.459482	0.157658	0.00356339
EUR	Phe_250_21	Phe_741_4	-0.121641	0.2251	0.588929
EUR	Phe_250_21	Phe_742	-0.162889	0.223933	0.466981
EUR	Phe_250_21	Phe_742_9	-0.20737	0.238598	0.384781
EUR	Phe_250_21	Phe_743	-0.0734326	0.108777	0.499627
EUR	Phe_250_21	Phe_743_1	-0.133396	0.10984	0.224575
EUR	Phe_250_21	Phe_743_11	-0.148301	0.107686	0.168462
EUR	Phe_250_21	Phe_743_2	0.283975	0.256366	0.267993
EUR	Phe_250_21	Phe_743_9	0.0341776	0.203906	0.866886
EUR	Phe_250_21	Phe_745	0.235059	0.0789967	0.00292455
EUR	Phe_250_21	Phe_747	0.624093	0.218778	0.00433586
EUR	Phe_250_21	Phe_747_1	0.539222	0.226974	0.0175157
EUR	Phe_250_21	Phe_751	0.240285	0.269295	0.372247
EUR	Phe_250_21	Phe_751_2	0.17001	0.251089	0.498348
EUR	Phe_250_21	Phe_751_21	0.231911	0.235859	0.325479
EUR	Phe_250_21	Phe_755	0.0465129	0.186665	0.803223
EUR	Phe_250_21	Phe_755_1	-0.0254071	0.194721	0.896187
EUR	Phe_250_21	Phe_757	-0.0358982	0.250596	0.886092
EUR	Phe_250_21	Phe_760	0.1961	0.0803182	0.0146246
EUR	Phe_250_21	Phe_761	0.164331	0.0904141	0.0691357
EUR	Phe_250_21	Phe_764	0.183293	0.100362	0.0678024
EUR	Phe_250_21	Phe_765	0.301439	0.111751	0.00698802
EUR	Phe_250_21	Phe_766	0.0921822	0.182235	0.612967
EUR	Phe_250_21	Phe_770	0.181018	0.129713	0.162857
EUR	Phe_250_21	Phe_771_1	0.340774	0.174958	0.051445
EUR	Phe_250_21	Phe_773	0.146784	0.0865413	0.0898644
EUR	Phe_250_21	Phe_781	0.225236	0.252731	0.372818
EUR	Phe_250_21	Phe_782_3	0.158678	0.0876149	0.0701278
EUR	Phe_250_21	Phe_783	0.0126911	0.186194	0.945658
EUR	Phe_250_21	Phe_785	0.157198	0.0871148	0.0711539
EUR	Phe_250_21	Phe_788	0.0730393	0.113344	0.519314
EUR	Phe_250_21	Phe_789	0.176745	0.108768	0.10417
EUR	Phe_250_21	Phe_790_6	0.61211	0.174256	0.00044357
EUR	Phe_250_21	Phe_791	0.888585	0.27499	0.00123215
EUR	Phe_250_21	Phe_798	0.132864	0.118825	0.263503
EUR	Phe_250_21	Phe_798_1	-0.176094	0.263506	0.50396
EUR	Phe_250_21	Phe_800	-0.0648513	0.137164	0.636355
EUR	Phe_250_21	Phe_800_1	-0.201907	0.179774	0.261388
EUR	Phe_250_21	Phe_800_2	-0.0913137	0.155752	0.557691
EUR	Phe_250_21	Phe_800_3	0.00757785	0.179812	0.966385
EUR	Phe_250_21	Phe_800_4	-0.274191	0.23497	0.243243
EUR	Phe_250_21	Phe_801	0.0793012	0.134044	0.554113
EUR	Phe_250_21	Phe_801_1	0.0199602	0.267091	0.940428
EUR	Phe_250_21	Phe_803	-0.101878	0.127839	0.425492
EUR	Phe_250_21	Phe_803_1	0.214949	0.211621	0.30976
EUR	Phe_250_21	Phe_803_2	-0.220417	0.109064	0.0432817
EUR	Phe_250_21	Phe_803_3	0.051705	0.184867	0.779718
EUR	Phe_250_21	Phe_804	-0.205933	0.141718	0.146192
EUR	Phe_250_21	Phe_805	0.0702662	0.206223	0.733307
EUR	Phe_250_21	Phe_807	0.256093	0.174434	0.142066
EUR	Phe_250_21	Phe_809	-0.108679	0.242766	0.654391
EUR	Phe_250_21	Phe_817	-0.164592	0.255024	0.518669
EUR	Phe_250_21	Phe_819	0.196234	0.176031	0.264951
EUR	Phe_250_21	Phe_830	0.0342795	0.19196	0.85827
EUR	Phe_250_21	Phe_835	-0.0177955	0.116196	0.878279
EUR	Phe_250_21	Phe_840	-0.00341665	0.107467	0.974638
EUR	Phe_250_21	Phe_851	0.614208	0.195065	0.00163975
EUR	Phe_250_21	Phe_854	0.483576	0.226758	0.0329601
EUR	Phe_250_21	Phe_858	0.0851854	0.137431	0.535361
EUR	Phe_250_21	Phe_859	0.379804	0.242192	0.116836
EUR	Phe_250_21	Phe_870	0.460867	0.19114	0.0159024
EUR	Phe_250_21	Phe_870_3	0.106834	0.258993	0.679975
EUR	Phe_250_21	Phe_871	0.284216	0.157047	0.0703348
EUR	Phe_250_21	Phe_871_3	0.821448	0.214142	0.000125051
EUR	Phe_250_21	Phe_871_4	-0.0865696	0.205878	0.674127
EUR	Phe_250_21	Phe_872	0.593526	0.219631	0.00688457
EUR	Phe_250_21	Phe_874	0.831415	0.292674	0.00450063
EUR	Phe_250_21	Phe_915	0.0857925	0.195742	0.661173
EUR	Phe_250_21	Phe_916	0.104248	0.13541	0.44138
EUR	Phe_250_21	Phe_938	-0.136131	0.162185	0.40127
EUR	Phe_250_21	Phe_938_2	-0.199872	0.172801	0.247412
EUR	Phe_250_21	Phe_939	0.012758	0.105518	0.903764
EUR	Phe_250_21	Phe_946	-0.436303	0.285057	0.125873
EUR	Phe_250_21	Phe_947	0.175318	0.16569	0.290007
EUR	Phe_250_21	Phe_949	0.263534	0.189083	0.163395
EUR	Phe_250_21	Phe_952	0.216135	0.296715	0.466353
EUR	Phe_250_21	Phe_960	0.213337	0.140565	0.129086
EUR	Phe_250_21	Phe_960_2	0.195847	0.15167	0.196609
EUR	Phe_250_21	Phe_965	0.528021	0.219425	0.0161111
EUR	Phe_250_21	Phe_969	0.408402	0.20365	0.0449187
EUR	Phe_250_21	Phe_979	-0.0959215	0.213035	0.652522
EUR	Phe_250_21	Phe_990	0.158331	0.205312	0.440604
EUR	Phe_250_21	QTL_ALB	-0.0739853	0.0650933	0.255704
EUR	Phe_250_21	QTL_ALT	0.206333	0.075857	0.00652762
EUR	Phe_250_21	QTL_AST	0.0378834	0.0743985	0.610615
EUR	Phe_250_21	QTL_BASO	0.284862	0.116935	0.014848
EUR	Phe_250_21	QTL_BMI	0.36057	0.0588221	8.79686e-10
EUR	Phe_250_21	QTL_BUN	0.0876844	0.0652321	0.178886
EUR	Phe_250_21	QTL_CALCIUM	-0.00155353	0.0760125	0.983694
EUR	Phe_250_21	QTL_CRE	0.0796842	0.0833088	0.338824
EUR	Phe_250_21	QTL_CRP	0.260832	0.0766189	0.000663409
EUR	Phe_250_21	QTL_DBP	0.197766	0.0663608	0.00288088
EUR	Phe_250_21	QTL_EGFR	-0.0744194	0.0832088	0.371124
EUR	Phe_250_21	QTL_EOSINO	0.201302	0.0820733	0.0141787
EUR	Phe_250_21	QTL_GLU	0.332783	0.0673614	7.80167e-07
EUR	Phe_250_21	QTL_HB	0.218177	0.0981249	0.0261844
EUR	Phe_250_21	QTL_HBA1C	0.275653	0.0724566	0.000142154
EUR	Phe_250_21	QTL_HDLC	-0.296255	0.0693085	1.91616e-05
EUR	Phe_250_21	QTL_HEIGHT	-0.044134	0.0569989	0.438756
EUR	Phe_250_21	QTL_HT	0.21818	0.0979492	0.0259149
EUR	Phe_250_21	QTL_LDLC	-0.166817	0.0718622	0.0202681
EUR	Phe_250_21	QTL_LYMPH	0.225781	0.0740404	0.00229272
EUR	Phe_250_21	QTL_MCH	0.0257661	0.0786166	0.743106
EUR	Phe_250_21	QTL_MCHC	0.0395738	0.0812678	0.62629
EUR	Phe_250_21	QTL_MCV	0.00699535	0.0773653	0.927954
EUR	Phe_250_21	QTL_MONO	0.0830643	0.0730545	0.255531
EUR	Phe_250_21	QTL_MPV	0.0581798	0.0653945	0.373641
EUR	Phe_250_21	QTL_NEUTRO	0.178759	0.0753869	0.0177296
EUR	Phe_250_21	QTL_PLT	-0.0116998	0.0675576	0.862508
EUR	Phe_250_21	QTL_RBC	0.148901	0.0682953	0.0292391
EUR	Phe_250_21	QTL_RDW	0.0817854	0.0829817	0.324338
EUR	Phe_250_21	QTL_SBP	0.1566	0.0601563	0.00923533
EUR	Phe_250_21	QTL_TC	-0.235278	0.0718254	0.00105403
EUR	Phe_250_21	QTL_TG	0.248507	0.0746782	0.000875661
EUR	Phe_250_21	QTL_WBC	0.237536	0.075548	0.00166559
EUR	Phe_250_21	QTL_WEIGHT	0.285835	0.060655	2.44724e-06
EUR	Phe_250_22	Phe_250_23	0.912293	0.0594895	4.43713e-53
EUR	Phe_250_22	Phe_250_24	0.901069	0.0546425	4.31078e-61
EUR	Phe_250_22	Phe_250_4	0.626908	0.0609144	7.68707e-25
EUR	Phe_250_22	Phe_250_41	0.301735	0.0920314	0.00104319
EUR	Phe_250_22	Phe_250_42	0.79563	0.0700685	7.00158e-30
EUR	Phe_250_22	Phe_250_6	0.839451	0.0572346	1.0514e-48
EUR	Phe_250_22	Phe_250_7	0.900816	0.0592327	3.12595e-52
EUR	Phe_250_22	Phe_251_1	0.720361	0.0782402	3.35207e-20
EUR	Phe_250_22	Phe_252	0.540913	0.0764802	1.52066e-12
EUR	Phe_250_22	Phe_252_1	0.353272	0.0721286	9.69159e-07
EUR	Phe_250_22	Phe_253	0.339391	0.0949313	0.000350064
EUR	Phe_250_22	Phe_255	0.263693	0.0792102	0.000871486
EUR	Phe_250_22	Phe_255_1	0.165065	0.107081	0.123196
EUR	Phe_250_22	Phe_255_12	0.35439	0.105588	0.000789762
EUR	Phe_250_22	Phe_255_21	0.157395	0.106664	0.140045
EUR	Phe_250_22	Phe_256	0.343175	0.106215	0.00123377
EUR	Phe_250_22	Phe_256_4	0.355298	0.0665938	9.53833e-08
EUR	Phe_250_22	Phe_257	0.302213	0.0498598	1.35061e-09
EUR	Phe_250_22	Phe_257_1	0.303998	0.0480195	2.44007e-10
EUR	Phe_250_22	Phe_259_3	0.0964489	0.126518	0.445862
EUR	Phe_250_22	Phe_260	0.0216623	0.0655057	0.740876
EUR	Phe_250_22	Phe_261	0.33406	0.0483792	5.01903e-12
EUR	Phe_250_22	Phe_261_2	0.257418	0.0637979	5.46278e-05
EUR	Phe_250_22	Phe_261_4	0.310682	0.0506688	8.69842e-10
EUR	Phe_250_22	Phe_269	0.883165	0.0866859	2.24094e-24
EUR	Phe_250_22	Phe_270	0.460731	0.104676	1.07515e-05
EUR	Phe_250_22	Phe_270_3	0.333453	0.0904838	0.000228499
EUR	Phe_250_22	Phe_270_32	0.391776	0.0872147	7.05277e-06
EUR	Phe_250_22	Phe_272	0.556898	0.0421287	6.8184e-40
EUR	Phe_250_22	Phe_272_1	0.53775	0.0407305	8.47196e-40
EUR	Phe_250_22	Phe_272_11	0.413321	0.0403144	1.15405e-24
EUR	Phe_250_22	Phe_272_12	0.490314	0.0552318	6.84526e-19
EUR	Phe_250_22	Phe_272_13	0.579227	0.0558729	3.50839e-25
EUR	Phe_250_22	Phe_274	0.419779	0.0365003	1.30872e-30
EUR	Phe_250_22	Phe_274_1	0.416393	0.0361067	9.07005e-31
EUR	Phe_250_22	Phe_274_11	0.299388	0.052263	1.01328e-08
EUR	Phe_250_22	Phe_274_2	0.278565	0.0823839	0.000721423
EUR	Phe_250_22	Phe_274_21	0.250958	0.09179	0.0062561
EUR	Phe_250_22	Phe_275	0.467579	0.0559907	6.7683e-17
EUR	Phe_250_22	Phe_275_3	0.439535	0.0685241	1.41462e-10
EUR	Phe_250_22	Phe_276	0.584639	0.047453	7.03794e-35
EUR	Phe_250_22	Phe_276_1	0.555709	0.0514433	3.35435e-27
EUR	Phe_250_22	Phe_276_11	0.336311	0.106412	0.00157527
EUR	Phe_250_22	Phe_276_12	0.0629111	0.0469179	0.17996
EUR	Phe_250_22	Phe_276_13	0.699656	0.0619379	1.37209e-29
EUR	Phe_250_22	Phe_276_14	0.26116	0.0455766	1.00354e-08
EUR	Phe_250_22	Phe_276_4	0.814983	0.0847766	7.02625e-22
EUR	Phe_250_22	Phe_276_41	0.736059	0.0746355	6.07964e-23
EUR	Phe_250_22	Phe_276_5	0.499556	0.0588915	2.20109e-17
EUR	Phe_250_22	Phe_276_6	0.722682	0.100104	5.22607e-13
EUR	Phe_250_22	Phe_277	0.676959	0.0987182	7.00819e-12
EUR	Phe_250_22	Phe_277_4	-0.0743918	0.0889619	0.403031
EUR	Phe_250_22	Phe_277_5	0.215376	0.116144	0.0636834
EUR	Phe_250_22	Phe_278	0.618826	0.0364944	1.71578e-64
EUR	Phe_250_22	Phe_278_1	0.59873	0.0346461	6.50246e-67
EUR	Phe_250_22	Phe_280	0.527062	0.0491645	8.16685e-27
EUR	Phe_250_22	Phe_280_1	0.4817	0.0436141	2.32816e-28
EUR	Phe_250_22	Phe_280_2	0.398283	0.0695897	1.04474e-08
EUR	Phe_250_22	Phe_281	0.267333	0.0675863	7.63965e-05
EUR	Phe_250_22	Phe_281_1	0.298069	0.072374	3.81413e-05
EUR	Phe_250_22	Phe_281_11	0.312518	0.0991553	0.00162265
EUR	Phe_250_22	Phe_281_12	0.24043	0.0624047	0.000116794
EUR	Phe_250_22	Phe_283	0.18597	0.111281	0.0946866
EUR	Phe_250_22	Phe_284	0.312771	0.115715	0.00687301
EUR	Phe_250_22	Phe_285	0.531035	0.0451487	6.13311e-32
EUR	Phe_250_22	Phe_285_2	0.664718	0.0645201	6.8648e-25
EUR	Phe_250_22	Phe_286	0.222442	0.0568494	9.12198e-05
EUR	Phe_250_22	Phe_286_7	0.136311	0.0795594	0.0866533
EUR	Phe_250_22	Phe_287	0.291373	0.0540334	6.95034e-08
EUR	Phe_250_22	Phe_287_3	0.2737	0.0546505	5.49459e-07
EUR	Phe_250_22	Phe_287_32	0.123189	0.0909326	0.175506
EUR	Phe_250_22	Phe_288	0.3469	0.0644187	7.2413e-08
EUR	Phe_250_22	Phe_288_1	-0.100448	0.0663463	0.130026
EUR	Phe_250_22	Phe_288_2	0.292606	0.0597175	9.59178e-07
EUR	Phe_250_22	Phe_289_4	0.266967	0.086092	0.001929
EUR	Phe_250_22	Phe_289_8	0.135102	0.0721459	0.0611199
EUR	Phe_250_22	Phe_290_11	-0.0305368	0.0576713	0.59646
EUR	Phe_250_22	Phe_290_16	0.229076	0.0962551	0.0173179
EUR	Phe_250_22	Phe_292_3	0.0506408	0.0976094	0.603893
EUR	Phe_250_22	Phe_297_2	0.112562	0.0450844	0.0125358
EUR	Phe_250_22	Phe_300_1	0.0511852	0.0431433	0.235464
EUR	Phe_250_22	Phe_300_11	-0.0444579	0.0711389	0.532007
EUR	Phe_250_22	Phe_300_3	-0.0243127	0.0835045	0.770933
EUR	Phe_250_22	Phe_300_9	0.127939	0.083167	0.123965
EUR	Phe_250_22	Phe_315_1	0.104395	0.0811155	0.198099
EUR	Phe_250_22	Phe_317_11	0.0956524	0.063515	0.132072
EUR	Phe_250_22	Phe_318	0.257821	0.0371611	3.97924e-12
EUR	Phe_250_22	Phe_327	0.288631	0.0395008	2.73216e-13
EUR	Phe_250_22	Phe_327_3	0.461883	0.0305356	1.09023e-51
EUR	Phe_250_22	Phe_327_4	0.118209	0.0422187	0.00511155
EUR	Phe_250_22	Phe_327_41	0.0280777	0.106561	0.792173
EUR	Phe_250_22	Phe_332	-0.00375497	0.0511511	0.94148
EUR	Phe_250_22	Phe_333	0.0987737	0.0437547	0.0239805
EUR	Phe_250_22	Phe_333_1	0.0416071	0.0377695	0.270632
EUR	Phe_250_22	Phe_333_2	0.330712	0.0924535	0.000347473
EUR	Phe_250_22	Phe_333_4	-0.124419	0.0818614	0.128544
EUR	Phe_250_22	Phe_334	0.0869661	0.10197	0.393737
EUR	Phe_250_22	Phe_335	0.0637478	0.0494811	0.197632
EUR	Phe_250_22	Phe_337	0.17342	0.0686323	0.0115109
EUR	Phe_250_22	Phe_337_1	0.14711	0.0691303	0.0333363
EUR	Phe_250_22	Phe_338	0.310737	0.0372733	7.63831e-17
EUR	Phe_250_22	Phe_338_1	0.297482	0.058383	3.48093e-07
EUR	Phe_250_22	Phe_338_2	0.303916	0.0407384	8.63971e-14
EUR	Phe_250_22	Phe_339	0.18733	0.0384627	1.11354e-06
EUR	Phe_250_22	Phe_340	0.0516656	0.0395303	0.191217
EUR	Phe_250_22	Phe_340_1	0.110259	0.0679504	0.104666
EUR	Phe_250_22	Phe_342	0.380526	0.0851493	7.86142e-06
EUR	Phe_250_22	Phe_345	0.164825	0.057176	0.00394197
EUR	Phe_250_22	Phe_345_1	0.159174	0.0962141	0.0980521
EUR	Phe_250_22	Phe_345_3	0.203599	0.074774	0.00647206
EUR	Phe_250_22	Phe_347	0.0755436	0.110067	0.492498
EUR	Phe_250_22	Phe_348	0.542337	0.105371	2.64794e-07
EUR	Phe_250_22	Phe_348_8	0.443861	0.0978254	5.69858e-06
EUR	Phe_250_22	Phe_348_9	0.0513658	0.103162	0.618545
EUR	Phe_250_22	Phe_350	0.366974	0.0404795	1.23811e-19
EUR	Phe_250_22	Phe_350_1	0.0979932	0.0512619	0.0559251
EUR	Phe_250_22	Phe_350_2	0.433965	0.0410857	4.44998e-26
EUR	Phe_250_22	Phe_351	0.38184	0.0363043	7.15658e-26
EUR	Phe_250_22	Phe_352	0.241783	0.0767349	0.00162776
EUR	Phe_250_22	Phe_352_1	0.144033	0.0806798	0.0742227
EUR	Phe_250_22	Phe_352_2	0.318767	0.103438	0.00205815
EUR	Phe_250_22	Phe_353	0.280147	0.0743344	0.000164074
EUR	Phe_250_22	Phe_355	0.0992353	0.109739	0.365846
EUR	Phe_250_22	Phe_356	0.254097	0.0441211	8.45712e-09
EUR	Phe_250_22	Phe_357	0.238065	0.0658679	0.000301186
EUR	Phe_250_22	Phe_358_1	0.0850282	0.10318	0.409894
EUR	Phe_250_22	Phe_359	0.187707	0.0897573	0.0365039
EUR	Phe_250_22	Phe_359_2	0.190936	0.0964297	0.0476972
EUR	Phe_250_22	Phe_361	-0.0362567	0.0509665	0.476847
EUR	Phe_250_22	Phe_361_1	-0.0428137	0.0485451	0.377811
EUR	Phe_250_22	Phe_361_2	-0.0164039	0.0817649	0.840994
EUR	Phe_250_22	Phe_362	0.420241	0.043184	2.2151e-22
EUR	Phe_250_22	Phe_362_2	0.143235	0.0403548	0.000386135
EUR	Phe_250_22	Phe_362_29	0.0635731	0.0493411	0.197592
EUR	Phe_250_22	Phe_362_3	0.552898	0.0737039	6.30391e-14
EUR	Phe_250_22	Phe_362_31	0.00581259	0.0919143	0.949576
EUR	Phe_250_22	Phe_362_4	0.503371	0.062511	8.11098e-16
EUR	Phe_250_22	Phe_362_6	-0.163667	0.0707971	0.0207899
EUR	Phe_250_22	Phe_362_7	0.642172	0.114158	1.85203e-08
EUR	Phe_250_22	Phe_363	0.290978	0.111642	0.00915156
EUR	Phe_250_22	Phe_363_3	0.209043	0.0955061	0.0286117
EUR	Phe_250_22	Phe_364	0.213633	0.0690266	0.00196851
EUR	Phe_250_22	Phe_364_1	0.152259	0.0889078	0.0867943
EUR	Phe_250_22	Phe_364_2	0.175367	0.102095	0.0858546
EUR	Phe_250_22	Phe_364_41	0.20391	0.0793071	0.0101363
EUR	Phe_250_22	Phe_364_5	0.0849203	0.0561205	0.130234
EUR	Phe_250_22	Phe_365	0.126061	0.0313393	5.75973e-05
EUR	Phe_250_22	Phe_365_1	0.0642597	0.0322433	0.0462653
EUR	Phe_250_22	Phe_365_11	0.0371656	0.0403947	0.357542
EUR	Phe_250_22	Phe_365_2	0.110378	0.0436877	0.01152
EUR	Phe_250_22	Phe_366	0.560665	0.0486969	1.12965e-30
EUR	Phe_250_22	Phe_366_2	0.525412	0.0456402	1.14711e-30
EUR	Phe_250_22	Phe_367	0.57457	0.0476477	1.74483e-33
EUR	Phe_250_22	Phe_367_1	0.142254	0.0347887	4.33046e-05
EUR	Phe_250_22	Phe_367_2	0.541202	0.0573363	3.76066e-21
EUR	Phe_250_22	Phe_367_4	0.591723	0.0489102	1.07996e-33
EUR	Phe_250_22	Phe_367_8	0.225965	0.0341914	3.87401e-11
EUR	Phe_250_22	Phe_367_9	0.438229	0.0671648	6.81457e-11
EUR	Phe_250_22	Phe_368	0.260513	0.0514681	4.15648e-07
EUR	Phe_250_22	Phe_368_1	0.106508	0.0539024	0.048161
EUR	Phe_250_22	Phe_368_2	0.15496	0.079042	0.0499406
EUR	Phe_250_22	Phe_369	0.26514	0.0736503	0.000318241
EUR	Phe_250_22	Phe_369_5	0.118277	0.0478356	0.0134144
EUR	Phe_250_22	Phe_370	0.173441	0.102703	0.0912659
EUR	Phe_250_22	Phe_370_1	0.15806	0.0756011	0.0365538
EUR	Phe_250_22	Phe_371	0.163685	0.0496299	0.000973398
EUR	Phe_250_22	Phe_371_1	0.235368	0.099164	0.0176191
EUR	Phe_250_22	Phe_371_2	0.0816976	0.0714156	0.252635
EUR	Phe_250_22	Phe_371_3	0.145089	0.0543047	0.00754542
EUR	Phe_250_22	Phe_372	0.0370251	0.0686311	0.589556
EUR	Phe_250_22	Phe_374	0.290634	0.0472374	7.62166e-10
EUR	Phe_250_22	Phe_374_1	0.116192	0.0573333	0.0427034
EUR	Phe_250_22	Phe_374_3	0.260348	0.0661418	8.27773e-05
EUR	Phe_250_22	Phe_375	0.125908	0.0776038	0.104707
EUR	Phe_250_22	Phe_377	0.203071	0.0836604	0.0152107
EUR	Phe_250_22	Phe_377_1	0.246912	0.104283	0.0178983
EUR	Phe_250_22	Phe_378	0.137292	0.070135	0.0502844
EUR	Phe_250_22	Phe_378_1	0.0448661	0.0615268	0.465872
EUR	Phe_250_22	Phe_379	0.302006	0.0630719	1.68217e-06
EUR	Phe_250_22	Phe_379_2	0.135486	0.0523206	0.00961054
EUR	Phe_250_22	Phe_379_3	0.264815	0.0852175	0.00188667
EUR	Phe_250_22	Phe_379_5	0.46179	0.121808	0.000149954
EUR	Phe_250_22	Phe_379_9	0.329247	0.113542	0.00373424
EUR	Phe_250_22	Phe_380_1	0.194979	0.0591988	0.00098902
EUR	Phe_250_22	Phe_380_4	-0.0553409	0.0392803	0.158873
EUR	Phe_250_22	Phe_381	0.257107	0.0485894	1.21368e-07
EUR	Phe_250_22	Phe_381_1	0.271418	0.0528027	2.74417e-07
EUR	Phe_250_22	Phe_381_11	0.257148	0.0487713	1.3455e-07
EUR	Phe_250_22	Phe_381_2	0.125984	0.0689452	0.067654
EUR	Phe_250_22	Phe_382	0.131289	0.0816982	0.108054
EUR	Phe_250_22	Phe_383	-0.0537788	0.0522328	0.303199
EUR	Phe_250_22	Phe_384	0.0246171	0.0671724	0.71401
EUR	Phe_250_22	Phe_384_4	0.0670431	0.0580393	0.248036
EUR	Phe_250_22	Phe_385	0.0183615	0.0867808	0.832431
EUR	Phe_250_22	Phe_386	0.0134516	0.0597954	0.82201
EUR	Phe_250_22	Phe_386_1	0.0486167	0.0639044	0.446793
EUR	Phe_250_22	Phe_386_2	0.0105627	0.0630484	0.866951
EUR	Phe_250_22	Phe_386_9	0.314392	0.0467067	1.68265e-11
EUR	Phe_250_22	Phe_388	-0.187415	0.11253	0.0958206
EUR	Phe_250_22	Phe_389	0.0200393	0.0324615	0.53702
EUR	Phe_250_22	Phe_389_1	0.0720198	0.0307208	0.0190612
EUR	Phe_250_22	Phe_389_2	0.0193018	0.084507	0.819331
EUR	Phe_250_22	Phe_389_4	-0.076903	0.0429786	0.0735612
EUR	Phe_250_22	Phe_394	0.236302	0.0704785	0.000799924
EUR	Phe_250_22	Phe_395	0.227313	0.0418183	5.45717e-08
EUR	Phe_250_22	Phe_395_1	0.109359	0.0541853	0.0435664
EUR	Phe_250_22	Phe_395_2	0.204835	0.0408857	5.44472e-07
EUR	Phe_250_22	Phe_395_6	0.136755	0.0541413	0.0115406
EUR	Phe_250_22	Phe_396	0.200472	0.0547799	0.000252617
EUR	Phe_250_22	Phe_401	0.587749	0.0326189	1.39123e-72
EUR	Phe_250_22	Phe_401_1	0.567062	0.0302879	3.25273e-78
EUR	Phe_250_22	Phe_401_2	0.78344	0.050073	3.53915e-55
EUR	Phe_250_22	Phe_401_21	0.590978	0.0483933	2.68246e-34
EUR	Phe_250_22	Phe_401_22	0.780678	0.0545441	1.82075e-46
EUR	Phe_250_22	Phe_401_3	0.777495	0.0967702	9.39998e-16
EUR	Phe_250_22	Phe_402	-0.25108	0.0861655	0.00356914
EUR	Phe_250_22	Phe_411	0.490509	0.0354325	1.39307e-43
EUR	Phe_250_22	Phe_411_1	0.395934	0.0418086	2.79457e-21
EUR	Phe_250_22	Phe_411_2	0.430216	0.0393475	7.94927e-28
EUR	Phe_250_22	Phe_411_3	0.428805	0.0335883	2.52264e-37
EUR	Phe_250_22	Phe_411_4	0.476477	0.0359246	3.78234e-40
EUR	Phe_250_22	Phe_411_8	0.452551	0.0368827	1.31228e-34
EUR	Phe_250_22	Phe_411_9	0.462387	0.1039	8.57529e-06
EUR	Phe_250_22	Phe_414	0.562455	0.0608053	2.24282e-20
EUR	Phe_250_22	Phe_415	0.32794	0.0499703	5.28379e-11
EUR	Phe_250_22	Phe_415_1	0.223796	0.0530395	2.4493e-05
EUR	Phe_250_22	Phe_415_11	0.220582	0.053364	3.57221e-05
EUR	Phe_250_22	Phe_415_2	0.405186	0.0640349	2.4904e-10
EUR	Phe_250_22	Phe_416	0.620103	0.0721693	8.52187e-18
EUR	Phe_250_22	Phe_418	0.43336	0.0354975	2.81163e-34
EUR	Phe_250_22	Phe_418_1	0.354458	0.07488	2.20483e-06
EUR	Phe_250_22	Phe_420	0.270271	0.10644	0.0111113
EUR	Phe_250_22	Phe_420_3	0.157427	0.0920291	0.0871512
EUR	Phe_250_22	Phe_425	0.347925	0.0481894	5.20083e-13
EUR	Phe_250_22	Phe_425_1	0.356144	0.0491668	4.36978e-13
EUR	Phe_250_22	Phe_425_11	0.103506	0.114069	0.364198
EUR	Phe_250_22	Phe_425_12	0.0567516	0.080184	0.47909
EUR	Phe_250_22	Phe_425_8	0.211912	0.12205	0.0825152
EUR	Phe_250_22	Phe_426	0.50607	0.0431171	8.22357e-32
EUR	Phe_250_22	Phe_426_2	0.364964	0.0526725	4.24024e-12
EUR	Phe_250_22	Phe_426_21	0.25541	0.0611512	2.95767e-05
EUR	Phe_250_22	Phe_426_24	0.354494	0.0686202	2.39111e-07
EUR	Phe_250_22	Phe_426_3	0.392095	0.0540603	4.07881e-13
EUR	Phe_250_22	Phe_426_31	0.253241	0.0496939	3.46875e-07
EUR	Phe_250_22	Phe_426_32	0.379284	0.0658051	8.22658e-09
EUR	Phe_250_22	Phe_426_9	0.399706	0.0521822	1.86217e-14
EUR	Phe_250_22	Phe_426_91	0.325947	0.052348	4.76837e-10
EUR	Phe_250_22	Phe_427	0.302147	0.0338974	4.94081e-19
EUR	Phe_250_22	Phe_427_1	0.299045	0.057445	1.93206e-07
EUR	Phe_250_22	Phe_427_11	0.122539	0.0644576	0.0572922
EUR	Phe_250_22	Phe_427_12	0.408066	0.0681468	2.12377e-09
EUR	Phe_250_22	Phe_427_2	0.255622	0.0260237	8.99054e-23
EUR	Phe_250_22	Phe_427_3	0.204067	0.0413005	7.77088e-07
EUR	Phe_250_22	Phe_427_4	0.312733	0.0999193	0.00174894
EUR	Phe_250_22	Phe_427_42	0.379427	0.0773376	9.29025e-07
EUR	Phe_250_22	Phe_427_5	0.260082	0.0530063	9.26561e-07
EUR	Phe_250_22	Phe_427_6	0.18495	0.0681944	0.00668592
EUR	Phe_250_22	Phe_427_7	0.19971	0.0585501	0.000647418
EUR	Phe_250_22	Phe_427_8	0.325817	0.0737776	1.00447e-05
EUR	Phe_250_22	Phe_427_9	0.0452955	0.0447051	0.310962
EUR	Phe_250_22	Phe_428	0.60317	0.0393941	6.43694e-53
EUR	Phe_250_22	Phe_428_1	0.620105	0.0399893	3.1226e-54
EUR	Phe_250_22	Phe_428_2	0.540173	0.0586711	3.35991e-20
EUR	Phe_250_22	Phe_429	0.411633	0.0665272	6.11509e-10
EUR	Phe_250_22	Phe_429_2	0.371544	0.0984861	0.000161588
EUR	Phe_250_22	Phe_429_3	0.346832	0.0834364	3.22668e-05
EUR	Phe_250_22	Phe_430	0.121869	0.0860442	0.156673
EUR	Phe_250_22	Phe_430_1	0.0664581	0.0771812	0.389202
EUR	Phe_250_22	Phe_430_2	0.0673839	0.0828746	0.41617
EUR	Phe_250_22	Phe_430_3	0.0544056	0.0757325	0.472516
EUR	Phe_250_22	Phe_433	0.398579	0.0387124	7.35468e-25
EUR	Phe_250_22	Phe_433_1	0.385293	0.0400302	6.26727e-22
EUR	Phe_250_22	Phe_433_11	0.434605	0.0822618	1.26949e-07
EUR	Phe_250_22	Phe_433_2	0.375049	0.0539363	3.5622e-12
EUR	Phe_250_22	Phe_433_21	0.413633	0.0565054	2.47534e-13
EUR	Phe_250_22	Phe_433_3	0.352458	0.0487982	5.09407e-13
EUR	Phe_250_22	Phe_433_31	0.342391	0.0483915	1.48986e-12
EUR	Phe_250_22	Phe_433_5	0.113744	0.0564997	0.0440949
EUR	Phe_250_22	Phe_433_8	0.357577	0.0535576	2.44727e-11
EUR	Phe_250_22	Phe_440	0.474056	0.0520709	8.70244e-20
EUR	Phe_250_22	Phe_440_2	0.439703	0.0541998	4.95353e-16
EUR	Phe_250_22	Phe_442	0.162051	0.035379	4.64014e-06
EUR	Phe_250_22	Phe_442_1	0.14168	0.0337313	2.66629e-05
EUR	Phe_250_22	Phe_442_11	0.174835	0.0369984	2.29559e-06
EUR	Phe_250_22	Phe_442_2	0.0467019	0.0832219	0.574679
EUR	Phe_250_22	Phe_443	0.508056	0.0449622	1.31755e-29
EUR	Phe_250_22	Phe_443_1	-0.12008	0.0688871	0.0813084
EUR	Phe_250_22	Phe_443_9	0.53241	0.0461328	8.21566e-31
EUR	Phe_250_22	Phe_444	0.36854	0.0590108	4.23016e-10
EUR	Phe_250_22	Phe_444_1	0.280099	0.0637934	1.1298e-05
EUR	Phe_250_22	Phe_447_1	0.35502	0.0823895	1.63956e-05
EUR	Phe_250_22	Phe_450	0.250688	0.0756701	0.000923313
EUR	Phe_250_22	Phe_451	0.149821	0.0573675	0.0090118
EUR	Phe_250_22	Phe_451_2	0.119111	0.0603523	0.0484275
EUR	Phe_250_22	Phe_452	0.214385	0.0420113	3.34246e-07
EUR	Phe_250_22	Phe_454	0.0521991	0.0383449	0.173417
EUR	Phe_250_22	Phe_454_1	0.0744705	0.0370695	0.0445433
EUR	Phe_250_22	Phe_454_11	0.205121	0.0527826	0.000101843
EUR	Phe_250_22	Phe_455	0.121819	0.0418625	0.0036146
EUR	Phe_250_22	Phe_456	0.345884	0.0476502	3.90448e-13
EUR	Phe_250_22	Phe_458	0.414329	0.0497975	8.77664e-17
EUR	Phe_250_22	Phe_458_1	0.253269	0.0628068	5.51851e-05
EUR	Phe_250_22	Phe_458_9	0.398643	0.0506152	3.38138e-15
EUR	Phe_250_22	Phe_459	0.501384	0.0549503	7.21918e-20
EUR	Phe_250_22	Phe_459_9	0.495355	0.0584134	2.24869e-17
EUR	Phe_250_22	Phe_464	0.227975	0.0476715	1.73376e-06
EUR	Phe_250_22	Phe_465	0.277	0.0469472	3.62977e-09
EUR	Phe_250_22	Phe_465_2	0.148456	0.0643822	0.0211185
EUR	Phe_250_22	Phe_465_4	0.083256	0.0634496	0.189466
EUR	Phe_250_22	Phe_470	0.046952	0.0555964	0.398382
EUR	Phe_250_22	Phe_471	0.0416021	0.0388434	0.28416
EUR	Phe_250_22	Phe_472	0.0791857	0.052678	0.132787
EUR	Phe_250_22	Phe_473	0.255136	0.0544376	2.77558e-06
EUR	Phe_250_22	Phe_473_1	0.234192	0.106286	0.0275659
EUR	Phe_250_22	Phe_473_4	0.212078	0.076895	0.00581528
EUR	Phe_250_22	Phe_474	0.105797	0.0514279	0.0396674
EUR	Phe_250_22	Phe_474_1	0.210283	0.0637628	0.000974121
EUR	Phe_250_22	Phe_474_2	0.092983	0.0407988	0.0226634
EUR	Phe_250_22	Phe_475	0.158212	0.0396357	6.56129e-05
EUR	Phe_250_22	Phe_476	-0.0033059	0.0446114	0.940927
EUR	Phe_250_22	Phe_477	0.313392	0.0712921	1.1032e-05
EUR	Phe_250_22	Phe_479	0.124426	0.0649102	0.0552521
EUR	Phe_250_22	Phe_480	0.362166	0.0429629	3.46444e-17
EUR	Phe_250_22	Phe_480_1	0.265918	0.0613017	1.43876e-05
EUR	Phe_250_22	Phe_480_11	0.157191	0.0777686	0.0432523
EUR	Phe_250_22	Phe_480_5	-0.0052758	0.090182	0.953349
EUR	Phe_250_22	Phe_481	0.294297	0.0662615	8.93584e-06
EUR	Phe_250_22	Phe_483	0.357563	0.0467584	2.0569e-14
EUR	Phe_250_22	Phe_495	0.183811	0.0323786	1.37137e-08
EUR	Phe_250_22	Phe_495_2	0.113496	0.0595674	0.0567368
EUR	Phe_250_22	Phe_496	0.300219	0.029197	8.44705e-25
EUR	Phe_250_22	Phe_496_1	0.100692	0.0447545	0.0244571
EUR	Phe_250_22	Phe_496_2	0.308075	0.0321852	1.04902e-21
EUR	Phe_250_22	Phe_496_21	0.3052	0.0319053	1.11315e-21
EUR	Phe_250_22	Phe_496_3	0.170379	0.0808744	0.0351427
EUR	Phe_250_22	Phe_497	0.395133	0.0519784	2.91879e-14
EUR	Phe_250_22	Phe_500	0.23795	0.121662	0.0504852
EUR	Phe_250_22	Phe_500_2	0.129301	0.120806	0.284476
EUR	Phe_250_22	Phe_502	0.149733	0.0638105	0.0189491
EUR	Phe_250_22	Phe_503	0.621129	0.109584	1.44421e-08
EUR	Phe_250_22	Phe_504	0.253294	0.0847068	0.00278756
EUR	Phe_250_22	Phe_507	0.299691	0.0615421	1.11778e-06
EUR	Phe_250_22	Phe_508	0.279421	0.0819964	0.000655086
EUR	Phe_250_22	Phe_509	0.452475	0.0469032	5.06219e-22
EUR	Phe_250_22	Phe_509_1	0.408748	0.0504191	5.18829e-16
EUR	Phe_250_22	Phe_509_8	0.304649	0.0575082	1.17413e-07
EUR	Phe_250_22	Phe_510	0.21107	0.0620209	0.000665995
EUR	Phe_250_22	Phe_512	0.463174	0.0355492	8.35774e-39
EUR	Phe_250_22	Phe_512_1	0.243696	0.0941456	0.00963949
EUR	Phe_250_22	Phe_512_2	0.0981954	0.0634497	0.121716
EUR	Phe_250_22	Phe_512_7	0.468166	0.0391472	5.81921e-33
EUR	Phe_250_22	Phe_512_8	0.352328	0.0403127	2.33364e-18
EUR	Phe_250_22	Phe_512_9	0.441785	0.0399271	1.85891e-28
EUR	Phe_250_22	Phe_513	0.412792	0.0560019	1.69322e-13
EUR	Phe_250_22	Phe_513_3	0.407833	0.0668397	1.0497e-09
EUR	Phe_250_22	Phe_514	0.286368	0.0502027	1.16863e-08
EUR	Phe_250_22	Phe_516	0.290651	0.0719166	5.31082e-05
EUR	Phe_250_22	Phe_516_1	0.289692	0.0720223	5.76435e-05
EUR	Phe_250_22	Phe_519	0.455819	0.0628145	3.96975e-13
EUR	Phe_250_22	Phe_519_8	0.509349	0.0824022	6.35961e-10
EUR	Phe_250_22	Phe_519_9	0.345874	0.10636	0.00114625
EUR	Phe_250_22	Phe_520	0.10524	0.100289	0.294007
EUR	Phe_250_22	Phe_521	0.319852	0.0461169	4.04286e-12
EUR	Phe_250_22	Phe_521_1	0.32299	0.0463954	3.36209e-12
EUR	Phe_250_22	Phe_522	0.16523	0.0662261	0.0125978
EUR	Phe_250_22	Phe_522_5	0.162717	0.0960807	0.0903515
EUR	Phe_250_22	Phe_523	0.23473	0.0481549	1.09093e-06
EUR	Phe_250_22	Phe_523_1	0.140332	0.0615961	0.0227107
EUR	Phe_250_22	Phe_523_3	0.173391	0.0541699	0.00137017
EUR	Phe_250_22	Phe_523_31	0.190946	0.0645393	0.00309047
EUR	Phe_250_22	Phe_523_32	0.0945021	0.0601948	0.11643
EUR	Phe_250_22	Phe_524	0.189506	0.084926	0.0256529
EUR	Phe_250_22	Phe_524_3	0.0846017	0.090916	0.352087
EUR	Phe_250_22	Phe_525	0.287809	0.0410675	2.41431e-12
EUR	Phe_250_22	Phe_526	-0.0303739	0.0755927	0.687824
EUR	Phe_250_22	Phe_526_4	-0.0795713	0.0793397	0.3159
EUR	Phe_250_22	Phe_526_41	0.0125491	0.0597696	0.833701
EUR	Phe_250_22	Phe_527	0.0422135	0.077073	0.583892
EUR	Phe_250_22	Phe_528	0.111843	0.0736396	0.128816
EUR	Phe_250_22	Phe_528_3	-0.00229509	0.0949988	0.980726
EUR	Phe_250_22	Phe_528_6	0.0820342	0.0929331	0.377386
EUR	Phe_250_22	Phe_530	0.250369	0.0305039	2.25361e-16
EUR	Phe_250_22	Phe_530_1	0.242393	0.0302795	1.19277e-15
EUR	Phe_250_22	Phe_530_11	0.239229	0.0318014	5.36989e-14
EUR	Phe_250_22	Phe_530_12	0.151811	0.0509209	0.00287011
EUR	Phe_250_22	Phe_530_14	0.157735	0.0453253	0.000501307
EUR	Phe_250_22	Phe_530_2	0.277151	0.101044	0.00609058
EUR	Phe_250_22	Phe_530_3	-0.0854667	0.0621973	0.169404
EUR	Phe_250_22	Phe_530_5	0.219645	0.0969998	0.0235502
EUR	Phe_250_22	Phe_531	0.346563	0.056117	6.58592e-10
EUR	Phe_250_22	Phe_531_2	0.314451	0.0748198	2.6366e-05
EUR	Phe_250_22	Phe_531_3	0.37129	0.0821884	6.25589e-06
EUR	Phe_250_22	Phe_531_4	0.203418	0.0832079	0.0144976
EUR	Phe_250_22	Phe_532	0.303249	0.0426026	1.09447e-12
EUR	Phe_250_22	Phe_535	0.337421	0.0430126	4.33984e-15
EUR	Phe_250_22	Phe_535_1	0.318885	0.0923888	0.000557353
EUR	Phe_250_22	Phe_535_6	0.284192	0.0573784	7.30984e-07
EUR	Phe_250_22	Phe_535_8	0.296985	0.0728483	4.56663e-05
EUR	Phe_250_22	Phe_535_9	0.226299	0.0898512	0.0117822
EUR	Phe_250_22	Phe_536	0.31783	0.0948815	0.000808839
EUR	Phe_250_22	Phe_537	0.379934	0.0754605	4.78165e-07
EUR	Phe_250_22	Phe_540	0.268366	0.0929116	0.00387205
EUR	Phe_250_22	Phe_540_1	0.202196	0.0861817	0.018968
EUR	Phe_250_22	Phe_540_11	0.04999	0.0554963	0.367705
EUR	Phe_250_22	Phe_550	0.0319266	0.0370802	0.38923
EUR	Phe_250_22	Phe_550_1	-0.216715	0.0340806	2.03194e-10
EUR	Phe_250_22	Phe_550_2	0.135534	0.0318015	2.02712e-05
EUR	Phe_250_22	Phe_550_3	-0.397881	0.103514	0.000121169
EUR	Phe_250_22	Phe_550_4	0.140722	0.0392925	0.000341757
EUR	Phe_250_22	Phe_550_5	0.192941	0.0582943	0.000933686
EUR	Phe_250_22	Phe_555	0.00059485	0.043902	0.989189
EUR	Phe_250_22	Phe_555_1	-0.0147576	0.0542347	0.78554
EUR	Phe_250_22	Phe_555_2	0.00670885	0.0534183	0.900056
EUR	Phe_250_22	Phe_555_21	-0.0239545	0.087971	0.785391
EUR	Phe_250_22	Phe_556_1	0.178629	0.0978803	0.0680055
EUR	Phe_250_22	Phe_558	0.280232	0.0473637	3.28639e-09
EUR	Phe_250_22	Phe_559	0.0780816	0.0830534	0.347147
EUR	Phe_250_22	Phe_560	0.175634	0.0745011	0.0184
EUR	Phe_250_22	Phe_560_4	0.112343	0.0757682	0.138147
EUR	Phe_250_22	Phe_561	0.30306	0.0439765	5.52412e-12
EUR	Phe_250_22	Phe_561_1	0.304334	0.0486127	3.84039e-10
EUR	Phe_250_22	Phe_561_2	0.179846	0.101446	0.0762559
EUR	Phe_250_22	Phe_562	0.149862	0.0299074	5.41861e-07
EUR	Phe_250_22	Phe_562_1	0.159956	0.0278303	9.05542e-09
EUR	Phe_250_22	Phe_563	0.108884	0.0372333	0.00345161
EUR	Phe_250_22	Phe_564	0.144827	0.0443735	0.00109924
EUR	Phe_250_22	Phe_564_1	0.0679228	0.0498717	0.173214
EUR	Phe_250_22	Phe_564_9	0.310939	0.0706848	1.08775e-05
EUR	Phe_250_22	Phe_565	0.185933	0.0501943	0.000212005
EUR	Phe_250_22	Phe_565_1	0.194759	0.0647188	0.00261839
EUR	Phe_250_22	Phe_567	0.182265	0.103693	0.0787932
EUR	Phe_250_22	Phe_568	0.226585	0.0779096	0.00363393
EUR	Phe_250_22	Phe_568_1	0.178965	0.0819858	0.0290446
EUR	Phe_250_22	Phe_569	0.229706	0.0591647	0.000103396
EUR	Phe_250_22	Phe_571	0.408292	0.048336	2.99011e-17
EUR	Phe_250_22	Phe_571_5	0.413785	0.0503642	2.10656e-16
EUR	Phe_250_22	Phe_571_51	0.24088	0.0676311	0.000368495
EUR	Phe_250_22	Phe_571_8	0.244857	0.0825377	0.00301104
EUR	Phe_250_22	Phe_571_81	0.249166	0.103655	0.0162251
EUR	Phe_250_22	Phe_572	0.336073	0.0822692	4.40681e-05
EUR	Phe_250_22	Phe_573	0.433899	0.0916409	2.19293e-06
EUR	Phe_250_22	Phe_573_3	0.482318	0.0991598	1.15012e-06
EUR	Phe_250_22	Phe_573_5	0.204684	0.097268	0.0353501
EUR	Phe_250_22	Phe_573_7	0.329404	0.057033	7.66433e-09
EUR	Phe_250_22	Phe_574	0.376405	0.0456625	1.67664e-16
EUR	Phe_250_22	Phe_574_1	0.351741	0.0468763	6.20871e-14
EUR	Phe_250_22	Phe_574_12	0.428241	0.0698144	8.56969e-10
EUR	Phe_250_22	Phe_574_2	0.296137	0.0731281	5.13139e-05
EUR	Phe_250_22	Phe_574_3	0.399011	0.0738293	6.49887e-08
EUR	Phe_250_22	Phe_575	0.410072	0.0995733	3.81687e-05
EUR	Phe_250_22	Phe_575_1	0.181332	0.101388	0.0736953
EUR	Phe_250_22	Phe_575_7	0.412904	0.116802	0.000407645
EUR	Phe_250_22	Phe_575_8	0.220915	0.104672	0.034812
EUR	Phe_250_22	Phe_577	0.435858	0.0708687	7.73749e-10
EUR	Phe_250_22	Phe_577_1	0.469515	0.0765997	8.81747e-10
EUR	Phe_250_22	Phe_577_2	0.143943	0.0661592	0.0295768
EUR	Phe_250_22	Phe_577_3	0.299657	0.0828645	0.000298927
EUR	Phe_250_22	Phe_578	0.242056	0.0402756	1.85553e-09
EUR	Phe_250_22	Phe_578_1	0.270018	0.0961308	0.00497165
EUR	Phe_250_22	Phe_578_2	0.334523	0.0712203	2.6398e-06
EUR	Phe_250_22	Phe_578_8	0.125663	0.0552852	0.0230265
EUR	Phe_250_22	Phe_578_9	0.277461	0.0632997	1.169e-05
EUR	Phe_250_22	Phe_579_2	0.354241	0.0914033	0.000106372
EUR	Phe_250_22	Phe_579_8	0.285297	0.10209	0.00519707
EUR	Phe_250_22	Phe_580	0.984773	0.0978545	7.99779e-24
EUR	Phe_250_22	Phe_580_3	1.01722	0.101151	8.60498e-24
EUR	Phe_250_22	Phe_580_31	0.901654	0.0835688	3.86482e-27
EUR	Phe_250_22	Phe_585	0.786533	0.0454197	3.50026e-67
EUR	Phe_250_22	Phe_585_1	0.751144	0.04551	3.37431e-61
EUR	Phe_250_22	Phe_585_2	0.836383	0.0873622	1.03103e-21
EUR	Phe_250_22	Phe_585_3	0.775954	0.0472837	1.60633e-60
EUR	Phe_250_22	Phe_585_31	0.75572	0.0816981	2.24182e-20
EUR	Phe_250_22	Phe_586	0.5768	0.0618034	1.03085e-20
EUR	Phe_250_22	Phe_586_2	0.31104	0.0596196	1.81762e-07
EUR	Phe_250_22	Phe_587	0.409651	0.106373	0.000117602
EUR	Phe_250_22	Phe_588	0.857852	0.0808255	2.57555e-26
EUR	Phe_250_22	Phe_589	0.216361	0.10668	0.0425474
EUR	Phe_250_22	Phe_590	0.275535	0.0797335	0.00054887
EUR	Phe_250_22	Phe_591	0.335208	0.0457422	2.33272e-13
EUR	Phe_250_22	Phe_592	0.287919	0.0746336	0.000114429
EUR	Phe_250_22	Phe_592_1	0.261976	0.0683315	0.000126131
EUR	Phe_250_22	Phe_593	0.215346	0.047944	7.06829e-06
EUR	Phe_250_22	Phe_594	0.211852	0.0347734	1.11257e-09
EUR	Phe_250_22	Phe_594_1	0.19252	0.0374024	2.64333e-07
EUR	Phe_250_22	Phe_594_2	0.0560226	0.06046	0.354131
EUR	Phe_250_22	Phe_594_3	0.281972	0.0455901	6.2128e-10
EUR	Phe_250_22	Phe_594_8	0.187487	0.0743528	0.0116826
EUR	Phe_250_22	Phe_595	0.345552	0.0792303	1.29255e-05
EUR	Phe_250_22	Phe_596	0.164424	0.0480857	0.000627586
EUR	Phe_250_22	Phe_596_1	0.0934586	0.0773817	0.227139
EUR	Phe_250_22	Phe_596_5	0.120676	0.0555929	0.0299532
EUR	Phe_250_22	Phe_597	0.0838821	0.0738418	0.255968
EUR	Phe_250_22	Phe_597_1	0.109117	0.0730804	0.135408
EUR	Phe_250_22	Phe_599	0.158869	0.0401079	7.46201e-05
EUR	Phe_250_22	Phe_599_1	0.34001	0.0851755	6.55524e-05
EUR	Phe_250_22	Phe_599_2	0.112868	0.0462075	0.0145805
EUR	Phe_250_22	Phe_599_3	0.0991303	0.072498	0.171515
EUR	Phe_250_22	Phe_599_4	0.233942	0.0505074	3.62446e-06
EUR	Phe_250_22	Phe_599_5	0.0108004	0.0505796	0.830912
EUR	Phe_250_22	Phe_599_9	0.0500174	0.0741351	0.49988
EUR	Phe_250_22	Phe_600	0.0990288	0.0357744	0.00563769
EUR	Phe_250_22	Phe_601	0.162612	0.0699322	0.020057
EUR	Phe_250_22	Phe_601_1	0.0595519	0.085657	0.486907
EUR	Phe_250_22	Phe_601_11	0.0560982	0.105227	0.593953
EUR	Phe_250_22	Phe_601_12	-0.0185973	0.121871	0.878715
EUR	Phe_250_22	Phe_601_3	0.275156	0.102822	0.00744977
EUR	Phe_250_22	Phe_602	-0.00923182	0.0986134	0.925414
EUR	Phe_250_22	Phe_603	0.100711	0.071034	0.156255
EUR	Phe_250_22	Phe_603_1	0.0180416	0.0515715	0.726461
EUR	Phe_250_22	Phe_603_2	-0.0292626	0.0735784	0.690846
EUR	Phe_250_22	Phe_604	0.193256	0.0789781	0.0144068
EUR	Phe_250_22	Phe_604_1	0.342122	0.0826056	3.44838e-05
EUR	Phe_250_22	Phe_605	0.23532	0.0431735	5.02117e-08
EUR	Phe_250_22	Phe_608	0.00232668	0.0693795	0.973247
EUR	Phe_250_22	Phe_610	-0.156003	0.101904	0.1258
EUR	Phe_250_22	Phe_610_4	-0.241185	0.0831298	0.00371604
EUR	Phe_250_22	Phe_611	0.0238417	0.0734258	0.745405
EUR	Phe_250_22	Phe_611_3	0.0230376	0.0690649	0.738708
EUR	Phe_250_22	Phe_612	-0.084851	0.0976662	0.384964
EUR	Phe_250_22	Phe_612_2	0.158456	0.0559821	0.00464797
EUR	Phe_250_22	Phe_613	-0.0901826	0.112892	0.424382
EUR	Phe_250_22	Phe_614	0.153124	0.102087	0.133632
EUR	Phe_250_22	Phe_614_4	0.285852	0.0847992	0.000749152
EUR	Phe_250_22	Phe_614_52	0.0407705	0.0786458	0.604175
EUR	Phe_250_22	Phe_615	0.0744341	0.0424942	0.0798379
EUR	Phe_250_22	Phe_618	0.222651	0.0514926	1.53268e-05
EUR	Phe_250_22	Phe_618_1	0.219982	0.0532616	3.62427e-05
EUR	Phe_250_22	Phe_619	0.367422	0.095725	0.000123886
EUR	Phe_250_22	Phe_622	0.232747	0.103247	0.0241791
EUR	Phe_250_22	Phe_624_9	0.251412	0.0594807	2.37053e-05
EUR	Phe_250_22	Phe_625_1	-0.011696	0.107823	0.91362
EUR	Phe_250_22	Phe_626	0.305221	0.0632631	1.40269e-06
EUR	Phe_250_22	Phe_626_1	0.322622	0.0643416	5.32512e-07
EUR	Phe_250_22	Phe_626_12	0.237179	0.0400176	3.08777e-09
EUR	Phe_250_22	Phe_626_14	0.244879	0.111103	0.0275194
EUR	Phe_250_22	Phe_627	0.040107	0.0663336	0.545427
EUR	Phe_250_22	Phe_627_1	0.0672524	0.0697773	0.335139
EUR	Phe_250_22	Phe_628	0.0898807	0.050188	0.0733124
EUR	Phe_250_22	Phe_634_3	-0.000906794	0.0704223	0.989726
EUR	Phe_250_22	Phe_635_3	-0.100672	0.0877871	0.251477
EUR	Phe_250_22	Phe_636	0.182295	0.0661889	0.00588438
EUR	Phe_250_22	Phe_636_2	0.0942114	0.0730506	0.197164
EUR	Phe_250_22	Phe_636_3	0.25337	0.0746647	0.000690231
EUR	Phe_250_22	Phe_642	0.323993	0.0599674	6.55987e-08
EUR	Phe_250_22	Phe_642_1	0.314711	0.0570889	3.53461e-08
EUR	Phe_250_22	Phe_645	0.0868125	0.110706	0.43294
EUR	Phe_250_22	Phe_647_1	0.201078	0.117621	0.0873496
EUR	Phe_250_22	Phe_650	0.0599104	0.0461879	0.194596
EUR	Phe_250_22	Phe_681	0.520156	0.0400125	1.22592e-38
EUR	Phe_250_22	Phe_681_1	0.519362	0.0730691	1.17893e-12
EUR	Phe_250_22	Phe_681_2	0.304443	0.0982615	0.00194636
EUR	Phe_250_22	Phe_681_3	0.533095	0.0712524	7.33217e-14
EUR	Phe_250_22	Phe_681_7	0.414436	0.072657	1.17023e-08
EUR	Phe_250_22	Phe_686	0.429803	0.0842092	3.32563e-07
EUR	Phe_250_22	Phe_686_1	0.351949	0.0573444	8.3847e-10
EUR	Phe_250_22	Phe_686_3	0.222126	0.0592462	0.000177401
EUR	Phe_250_22	Phe_687_1	0.133889	0.0500045	0.00741664
EUR	Phe_250_22	Phe_687_4	0.250307	0.050595	7.52608e-07
EUR	Phe_250_22	Phe_689	0.0942936	0.0520069	0.0698166
EUR	Phe_250_22	Phe_690	0.126064	0.0476605	0.00816797
EUR	Phe_250_22	Phe_690_1	0.103343	0.0432343	0.0168342
EUR	Phe_250_22	Phe_694	-0.278776	0.0862538	0.00122908
EUR	Phe_250_22	Phe_694_1	-0.151427	0.0856743	0.0771494
EUR	Phe_250_22	Phe_694_2	-0.259388	0.0722416	0.000329959
EUR	Phe_250_22	Phe_695	0.142249	0.0529234	0.00719176
EUR	Phe_250_22	Phe_695_3	-0.0478494	0.0521593	0.358948
EUR	Phe_250_22	Phe_695_4	0.0289131	0.0974203	0.766629
EUR	Phe_250_22	Phe_695_41	-0.0710016	0.0723183	0.326202
EUR	Phe_250_22	Phe_695_42	-0.00898687	0.0983589	0.9272
EUR	Phe_250_22	Phe_695_7	0.218289	0.0823286	0.0080151
EUR	Phe_250_22	Phe_696	0.206824	0.0461163	7.2967e-06
EUR	Phe_250_22	Phe_696_4	0.205471	0.046936	1.19949e-05
EUR	Phe_250_22	Phe_696_41	0.180294	0.0404041	8.10972e-06
EUR	Phe_250_22	Phe_696_42	0.193625	0.0492766	8.51761e-05
EUR	Phe_250_22	Phe_697	0.127378	0.0500696	0.0109587
EUR	Phe_250_22	Phe_698	0.209281	0.0795106	0.00848554
EUR	Phe_250_22	Phe_700	0.379638	0.0408386	1.45742e-20
EUR	Phe_250_22	Phe_701	0.243883	0.0483472	4.5493e-07
EUR	Phe_250_22	Phe_701_2	-0.0305025	0.0947187	0.747428
EUR	Phe_250_22	Phe_701_4	0.131999	0.0835235	0.114021
EUR	Phe_250_22	Phe_702	-0.0505491	0.0367011	0.168414
EUR	Phe_250_22	Phe_702_1	-0.0701705	0.0371619	0.0589939
EUR	Phe_250_22	Phe_702_2	-0.0552582	0.0393856	0.160615
EUR	Phe_250_22	Phe_703	0.693658	0.0520294	1.50708e-40
EUR	Phe_250_22	Phe_703_1	0.410595	0.0491043	6.18251e-17
EUR	Phe_250_22	Phe_704	0.215336	0.0607414	0.000392422
EUR	Phe_250_22	Phe_705_3	0.357207	0.0678854	1.42564e-07
EUR	Phe_250_22	Phe_706	0.0978763	0.0382528	0.0105072
EUR	Phe_250_22	Phe_706_1	-0.0699061	0.0482165	0.147104
EUR	Phe_250_22	Phe_706_2	0.0960865	0.0358977	0.00743562
EUR	Phe_250_22	Phe_706_8	0.10046	0.0640747	0.116915
EUR	Phe_250_22	Phe_707	0.565028	0.0507034	7.67832e-29
EUR	Phe_250_22	Phe_707_1	0.586617	0.0733344	1.25214e-15
EUR	Phe_250_22	Phe_709	0.0819735	0.0736722	0.265846
EUR	Phe_250_22	Phe_709_2	0.0411548	0.0602506	0.494569
EUR	Phe_250_22	Phe_709_3	-0.0358947	0.104367	0.730902
EUR	Phe_250_22	Phe_710	0.605764	0.0620536	1.63964e-22
EUR	Phe_250_22	Phe_710_1	0.614913	0.06276	1.15014e-22
EUR	Phe_250_22	Phe_710_12	0.556832	0.0663375	4.702e-17
EUR	Phe_250_22	Phe_710_19	0.662511	0.0675183	9.96538e-23
EUR	Phe_250_22	Phe_711	0.292428	0.0867198	0.000745981
EUR	Phe_250_22	Phe_711_1	0.334907	0.084836	7.89048e-05
EUR	Phe_250_22	Phe_713	0.717534	0.108518	3.78794e-11
EUR	Phe_250_22	Phe_714	0.22976	0.0543337	2.35071e-05
EUR	Phe_250_22	Phe_714_1	0.172433	0.0401343	1.736e-05
EUR	Phe_250_22	Phe_715	0.228718	0.0685437	0.000847435
EUR	Phe_250_22	Phe_715_1	0.209475	0.0692685	0.00249369
EUR	Phe_250_22	Phe_715_2	0.166998	0.0772668	0.0306709
EUR	Phe_250_22	Phe_716	0.297023	0.0336479	1.07133e-18
EUR	Phe_250_22	Phe_716_2	0.249764	0.043906	1.28078e-08
EUR	Phe_250_22	Phe_716_9	0.305046	0.0351344	3.87954e-18
EUR	Phe_250_22	Phe_717	0.0791137	0.0616099	0.199105
EUR	Phe_250_22	Phe_720	0.222353	0.0342667	8.64665e-11
EUR	Phe_250_22	Phe_721	0.281007	0.0349252	8.55605e-16
EUR	Phe_250_22	Phe_721_1	0.260741	0.0366438	1.11459e-12
EUR	Phe_250_22	Phe_721_2	0.21892	0.0637941	0.000599878
EUR	Phe_250_22	Phe_722	0.295616	0.0334572	9.9512e-19
EUR	Phe_250_22	Phe_722_1	0.298781	0.0564996	1.23529e-07
EUR	Phe_250_22	Phe_722_6	0.283288	0.0373585	3.37814e-14
EUR	Phe_250_22	Phe_722_7	0.191069	0.0755648	0.0114536
EUR	Phe_250_22	Phe_722_9	0.266758	0.0606708	1.09849e-05
EUR	Phe_250_22	Phe_724	0.343269	0.0574049	2.23421e-09
EUR	Phe_250_22	Phe_726	0.283584	0.0363524	6.14339e-15
EUR	Phe_250_22	Phe_726_1	0.271626	0.0478795	1.40221e-08
EUR	Phe_250_22	Phe_726_2	0.228821	0.0693418	0.000967204
EUR	Phe_250_22	Phe_726_3	0.259856	0.0712048	0.000262835
EUR	Phe_250_22	Phe_726_4	0.361061	0.0690662	1.71586e-07
EUR	Phe_250_22	Phe_727	0.21118	0.0411211	2.81298e-07
EUR	Phe_250_22	Phe_727_1	0.247803	0.0438199	1.55809e-08
EUR	Phe_250_22	Phe_727_2	-0.0110089	0.109683	0.92005
EUR	Phe_250_22	Phe_727_4	0.139434	0.0595481	0.0192047
EUR	Phe_250_22	Phe_727_6	0.0894055	0.0530725	0.0920675
EUR	Phe_250_22	Phe_728	0.0242399	0.0580617	0.676324
EUR	Phe_250_22	Phe_728_7	0.131588	0.0505175	0.00919307
EUR	Phe_250_22	Phe_728_71	-0.0115295	0.0374145	0.757964
EUR	Phe_250_22	Phe_729	0.356638	0.0838865	2.12399e-05
EUR	Phe_250_22	Phe_729_1	0.198811	0.0537138	0.000214495
EUR	Phe_250_22	Phe_732	0.0496706	0.111143	0.654942
EUR	Phe_250_22	Phe_733	0.161008	0.0833422	0.0533723
EUR	Phe_250_22	Phe_733_4	0.0492096	0.113029	0.663294
EUR	Phe_250_22	Phe_733_8	0.212497	0.109443	0.0521823
EUR	Phe_250_22	Phe_735	0.239647	0.0382191	3.60279e-10
EUR	Phe_250_22	Phe_735_1	0.145607	0.0451331	0.00125458
EUR	Phe_250_22	Phe_735_2	0.260428	0.0463771	1.96051e-08
EUR	Phe_250_22	Phe_735_21	0.221914	0.0422759	1.52769e-07
EUR	Phe_250_22	Phe_735_23	0.0688347	0.051062	0.177638
EUR	Phe_250_22	Phe_735_3	0.070061	0.0334757	0.0363587
EUR	Phe_250_22	Phe_736	0.254714	0.0742037	0.00059774
EUR	Phe_250_22	Phe_737	-0.131568	0.0730652	0.0717519
EUR	Phe_250_22	Phe_737_3	-0.141173	0.0586364	0.0160575
EUR	Phe_250_22	Phe_738	0.262579	0.0669511	8.78337e-05
EUR	Phe_250_22	Phe_738_4	0.16858	0.0420063	5.98997e-05
EUR	Phe_250_22	Phe_740	0.291925	0.0325496	3.00264e-19
EUR	Phe_250_22	Phe_740_1	0.21737	0.0342877	2.30347e-10
EUR	Phe_250_22	Phe_740_11	0.212096	0.0370982	1.08323e-08
EUR	Phe_250_22	Phe_740_12	0.243527	0.0694348	0.000452712
EUR	Phe_250_22	Phe_740_2	0.16375	0.070273	0.0197958
EUR	Phe_250_22	Phe_740_9	0.315753	0.0337216	7.71199e-21
EUR	Phe_250_22	Phe_741	0.41052	0.0501834	2.82952e-16
EUR	Phe_250_22	Phe_741_3	0.501882	0.0650269	1.18114e-14
EUR	Phe_250_22	Phe_741_4	0.126438	0.0841366	0.132897
EUR	Phe_250_22	Phe_742	0.280889	0.0759606	0.000217451
EUR	Phe_250_22	Phe_742_9	0.242166	0.0768681	0.00163042
EUR	Phe_250_22	Phe_743	-0.0736511	0.0405063	0.0690237
EUR	Phe_250_22	Phe_743_1	-0.103912	0.042065	0.0135014
EUR	Phe_250_22	Phe_743_11	-0.101667	0.0424327	0.0165774
EUR	Phe_250_22	Phe_743_2	-0.0171014	0.0841394	0.838939
EUR	Phe_250_22	Phe_743_9	-0.111771	0.0680651	0.100566
EUR	Phe_250_22	Phe_745	0.312406	0.0318527	1.04176e-22
EUR	Phe_250_22	Phe_747	0.404022	0.0789316	3.07745e-07
EUR	Phe_250_22	Phe_747_1	0.362693	0.0822482	1.03495e-05
EUR	Phe_250_22	Phe_751	0.193536	0.0951927	0.0420432
EUR	Phe_250_22	Phe_751_2	0.181637	0.0962101	0.0590365
EUR	Phe_250_22	Phe_751_21	0.187269	0.0982101	0.0565435
EUR	Phe_250_22	Phe_755	0.0492748	0.0748005	0.510057
EUR	Phe_250_22	Phe_755_1	0.0712754	0.0722919	0.324163
EUR	Phe_250_22	Phe_757	0.307481	0.0927078	0.000910965
EUR	Phe_250_22	Phe_760	0.296393	0.0299168	3.87187e-23
EUR	Phe_250_22	Phe_761	0.147044	0.0379027	0.000104659
EUR	Phe_250_22	Phe_764	0.277454	0.0352545	3.54518e-15
EUR	Phe_250_22	Phe_765	0.211684	0.0480464	1.0538e-05
EUR	Phe_250_22	Phe_766	0.223526	0.0685783	0.00111637
EUR	Phe_250_22	Phe_770	0.219905	0.0534748	3.9173e-05
EUR	Phe_250_22	Phe_771_1	0.436796	0.0656665	2.89661e-11
EUR	Phe_250_22	Phe_773	0.363818	0.0360233	5.55126e-24
EUR	Phe_250_22	Phe_781	0.233274	0.0983619	0.0177116
EUR	Phe_250_22	Phe_782_3	0.438463	0.0397849	3.03241e-28
EUR	Phe_250_22	Phe_783	0.323511	0.0671111	1.43177e-06
EUR	Phe_250_22	Phe_785	0.243908	0.032775	9.92481e-14
EUR	Phe_250_22	Phe_788	0.25914	0.0421582	7.90446e-10
EUR	Phe_250_22	Phe_789	0.351813	0.0443411	2.11783e-15
EUR	Phe_250_22	Phe_790_6	0.592031	0.0671933	1.2419e-18
EUR	Phe_250_22	Phe_791	0.794812	0.112937	1.95535e-12
EUR	Phe_250_22	Phe_798	0.370853	0.0494038	6.06983e-14
EUR	Phe_250_22	Phe_798_1	0.055016	0.103566	0.595268
EUR	Phe_250_22	Phe_800	0.112148	0.0517608	0.0302611
EUR	Phe_250_22	Phe_800_1	0.114511	0.0776247	0.140161
EUR	Phe_250_22	Phe_800_2	0.0473381	0.0643314	0.461824
EUR	Phe_250_22	Phe_800_3	0.10326	0.0669805	0.123161
EUR	Phe_250_22	Phe_800_4	-0.0357073	0.0857679	0.677172
EUR	Phe_250_22	Phe_801	0.127405	0.0517165	0.0137575
EUR	Phe_250_22	Phe_801_1	0.162802	0.104084	0.117786
EUR	Phe_250_22	Phe_803	-0.0434443	0.0504244	0.388922
EUR	Phe_250_22	Phe_803_1	0.086479	0.0853137	0.310745
EUR	Phe_250_22	Phe_803_2	-0.066671	0.0410031	0.10395
EUR	Phe_250_22	Phe_803_3	-0.0790163	0.0704839	0.262265
EUR	Phe_250_22	Phe_804	-0.000649013	0.0465896	0.988885
EUR	Phe_250_22	Phe_805	0.0796745	0.0803095	0.321153
EUR	Phe_250_22	Phe_807	0.0954989	0.0698511	0.171569
EUR	Phe_250_22	Phe_809	0.120973	0.0848509	0.153951
EUR	Phe_250_22	Phe_817	0.0188617	0.0979666	0.847325
EUR	Phe_250_22	Phe_819	-0.0184257	0.070531	0.793906
EUR	Phe_250_22	Phe_830	0.185244	0.064213	0.00391622
EUR	Phe_250_22	Phe_835	0.178254	0.0414172	1.67849e-05
EUR	Phe_250_22	Phe_840	0.17681	0.0436261	5.05998e-05
EUR	Phe_250_22	Phe_851	0.475241	0.074206	1.5101e-10
EUR	Phe_250_22	Phe_854	0.809209	0.092276	1.79565e-18
EUR	Phe_250_22	Phe_858	0.147935	0.0496462	0.00288446
EUR	Phe_250_22	Phe_859	0.271159	0.0922194	0.00327818
EUR	Phe_250_22	Phe_870	0.337949	0.0756301	7.87904e-06
EUR	Phe_250_22	Phe_870_3	-0.069663	0.0901074	0.439456
EUR	Phe_250_22	Phe_871	0.417006	0.0563899	1.41354e-13
EUR	Phe_250_22	Phe_871_3	0.590347	0.0858299	6.0654e-12
EUR	Phe_250_22	Phe_871_4	0.418182	0.0758567	3.53186e-08
EUR	Phe_250_22	Phe_872	0.582086	0.078283	1.04043e-13
EUR	Phe_250_22	Phe_874	0.669902	0.105246	1.95179e-10
EUR	Phe_250_22	Phe_915	0.254139	0.0704393	0.000308667
EUR	Phe_250_22	Phe_916	0.283247	0.0528743	8.4623e-08
EUR	Phe_250_22	Phe_938	-0.01079	0.0640565	0.866233
EUR	Phe_250_22	Phe_938_2	-0.061355	0.0653713	0.347956
EUR	Phe_250_22	Phe_939	0.133456	0.047007	0.0045246
EUR	Phe_250_22	Phe_946	0.15982	0.105847	0.131065
EUR	Phe_250_22	Phe_947	0.179782	0.0557054	0.00124933
EUR	Phe_250_22	Phe_949	0.0793752	0.0769248	0.302141
EUR	Phe_250_22	Phe_952	0.0629175	0.0977285	0.519706
EUR	Phe_250_22	Phe_960	0.299332	0.0529016	1.52895e-08
EUR	Phe_250_22	Phe_960_2	0.302378	0.0572945	1.30875e-07
EUR	Phe_250_22	Phe_965	0.354281	0.0773545	4.65061e-06
EUR	Phe_250_22	Phe_969	0.233568	0.0772881	0.00251076
EUR	Phe_250_22	Phe_979	0.323317	0.0809707	6.52407e-05
EUR	Phe_250_22	Phe_990	0.168254	0.0835447	0.0440161
EUR	Phe_250_22	QTL_ALB	-0.0807448	0.0363653	0.0263929
EUR	Phe_250_22	QTL_ALT	0.383491	0.0339832	1.5611e-29
EUR	Phe_250_22	QTL_AST	0.100262	0.0263665	0.000143159
EUR	Phe_250_22	QTL_BASO	0.120034	0.0335445	0.000345774
EUR	Phe_250_22	QTL_BMI	0.540085	0.0310412	8.40106e-68
EUR	Phe_250_22	QTL_BUN	0.278997	0.0281958	4.37731e-23
EUR	Phe_250_22	QTL_CALCIUM	0.0918439	0.0326558	0.00491604
EUR	Phe_250_22	QTL_CRE	0.207504	0.0296374	2.53365e-12
EUR	Phe_250_22	QTL_CRP	0.394876	0.0314746	4.1876e-36
EUR	Phe_250_22	QTL_DBP	0.209704	0.026592	3.12149e-15
EUR	Phe_250_22	QTL_EGFR	-0.215579	0.0302849	1.0921e-12
EUR	Phe_250_22	QTL_EOSINO	0.174708	0.0240656	3.8816e-13
EUR	Phe_250_22	QTL_GLU	0.709024	0.051701	8.38016e-43
EUR	Phe_250_22	QTL_HB	-0.0248355	0.030854	0.420857
EUR	Phe_250_22	QTL_HBA1C	0.662867	0.0435608	2.72446e-52
EUR	Phe_250_22	QTL_HDLC	-0.529262	0.0375027	3.17617e-45
EUR	Phe_250_22	QTL_HEIGHT	-0.0236407	0.0234427	0.313241
EUR	Phe_250_22	QTL_HT	-0.0196427	0.0302637	0.516306
EUR	Phe_250_22	QTL_LDLC	-0.153866	0.0302427	3.62444e-07
EUR	Phe_250_22	QTL_LYMPH	0.230001	0.0243505	3.5401e-21
EUR	Phe_250_22	QTL_MCH	-0.168816	0.0257485	5.51496e-11
EUR	Phe_250_22	QTL_MCHC	-0.0714324	0.0289517	0.0136137
EUR	Phe_250_22	QTL_MCV	-0.169768	0.0260008	6.60586e-11
EUR	Phe_250_22	QTL_MONO	0.148069	0.0274797	7.11341e-08
EUR	Phe_250_22	QTL_MPV	0.0328264	0.0234337	0.161267
EUR	Phe_250_22	QTL_NEUTRO	0.220025	0.0250225	1.4549e-18
EUR	Phe_250_22	QTL_PLT	-0.00755024	0.0250657	0.763249
EUR	Phe_250_22	QTL_RBC	0.0880851	0.0291908	0.00254816
EUR	Phe_250_22	QTL_RDW	0.177896	0.0276676	1.27822e-10
EUR	Phe_250_22	QTL_SBP	0.393292	0.0273309	5.9819e-47
EUR	Phe_250_22	QTL_TC	-0.300684	0.0319764	5.28709e-21
EUR	Phe_250_22	QTL_TG	0.502711	0.036139	5.47156e-44
EUR	Phe_250_22	QTL_WBC	0.266592	0.02401	1.20799e-28
EUR	Phe_250_22	QTL_WEIGHT	0.456188	0.0299326	1.90393e-52
EUR	Phe_250_23	Phe_250_24	0.917166	0.056763	1.0004e-58
EUR	Phe_250_23	Phe_250_4	0.530946	0.0629114	3.18459e-17
EUR	Phe_250_23	Phe_250_41	0.235621	0.0882788	0.00760645
EUR	Phe_250_23	Phe_250_42	0.686731	0.0749935	5.32622e-20
EUR	Phe_250_23	Phe_250_6	0.849912	0.058243	3.13405e-48
EUR	Phe_250_23	Phe_250_7	1.01889	0.069315	6.50502e-49
EUR	Phe_250_23	Phe_251_1	0.787405	0.0768753	1.27723e-24
EUR	Phe_250_23	Phe_252	0.305353	0.0716185	2.01154e-05
EUR	Phe_250_23	Phe_252_1	0.165739	0.0659412	0.0119561
EUR	Phe_250_23	Phe_253	0.263955	0.0854729	0.00201394
EUR	Phe_250_23	Phe_255	0.208874	0.0782112	0.00757063
EUR	Phe_250_23	Phe_255_1	0.0930831	0.100169	0.352756
EUR	Phe_250_23	Phe_255_12	0.199725	0.0942749	0.0341298
EUR	Phe_250_23	Phe_255_21	0.0168783	0.0971071	0.862014
EUR	Phe_250_23	Phe_256	0.278602	0.104209	0.00750666
EUR	Phe_250_23	Phe_256_4	0.285157	0.0623571	4.80873e-06
EUR	Phe_250_23	Phe_257	0.288007	0.048749	3.46377e-09
EUR	Phe_250_23	Phe_257_1	0.266552	0.0471038	1.52411e-08
EUR	Phe_250_23	Phe_259_3	0.0696038	0.112729	0.536941
EUR	Phe_250_23	Phe_260	-0.0512093	0.0661013	0.438511
EUR	Phe_250_23	Phe_261	0.325947	0.0424886	1.7014e-14
EUR	Phe_250_23	Phe_261_2	0.249044	0.0547532	5.40348e-06
EUR	Phe_250_23	Phe_261_4	0.306335	0.0466616	5.20228e-11
EUR	Phe_250_23	Phe_269	0.823314	0.0723977	5.75751e-30
EUR	Phe_250_23	Phe_270	0.0243826	0.090863	0.788434
EUR	Phe_250_23	Phe_270_3	-0.0638911	0.0800241	0.424639
EUR	Phe_250_23	Phe_270_32	-0.010382	0.0806478	0.897569
EUR	Phe_250_23	Phe_272	0.455514	0.0392438	3.78386e-31
EUR	Phe_250_23	Phe_272_1	0.437496	0.0389703	3.02537e-29
EUR	Phe_250_23	Phe_272_11	0.345165	0.0381999	1.62863e-19
EUR	Phe_250_23	Phe_272_12	0.451374	0.0556037	4.75097e-16
EUR	Phe_250_23	Phe_272_13	0.530598	0.0567705	9.07161e-21
EUR	Phe_250_23	Phe_274	0.304567	0.0324351	5.99737e-21
EUR	Phe_250_23	Phe_274_1	0.307829	0.0324978	2.7374e-21
EUR	Phe_250_23	Phe_274_11	0.187125	0.0472677	7.53173e-05
EUR	Phe_250_23	Phe_274_2	0.103017	0.078833	0.191289
EUR	Phe_250_23	Phe_274_21	0.039245	0.0881189	0.656057
EUR	Phe_250_23	Phe_275	0.389282	0.0486115	1.16576e-15
EUR	Phe_250_23	Phe_275_3	0.444718	0.0638471	3.27547e-12
EUR	Phe_250_23	Phe_276	0.48692	0.0409085	1.14634e-32
EUR	Phe_250_23	Phe_276_1	0.468663	0.0464145	5.67625e-24
EUR	Phe_250_23	Phe_276_11	0.339599	0.0967733	0.000449424
EUR	Phe_250_23	Phe_276_12	0.122048	0.044704	0.00633082
EUR	Phe_250_23	Phe_276_13	0.534414	0.0573864	1.24793e-20
EUR	Phe_250_23	Phe_276_14	0.206819	0.0422621	9.89501e-07
EUR	Phe_250_23	Phe_276_4	0.753377	0.0822575	5.24931e-20
EUR	Phe_250_23	Phe_276_41	0.655703	0.0727382	1.97643e-19
EUR	Phe_250_23	Phe_276_5	0.382958	0.0511743	7.24167e-14
EUR	Phe_250_23	Phe_276_6	0.610029	0.0827193	1.64741e-13
EUR	Phe_250_23	Phe_277	0.622194	0.0818184	2.85827e-14
EUR	Phe_250_23	Phe_277_4	-0.0620954	0.0759953	0.413874
EUR	Phe_250_23	Phe_277_5	0.296229	0.107626	0.005916
EUR	Phe_250_23	Phe_278	0.587009	0.0356851	8.42613e-61
EUR	Phe_250_23	Phe_278_1	0.56876	0.0329376	8.21936e-67
EUR	Phe_250_23	Phe_280	0.397587	0.041395	7.63793e-22
EUR	Phe_250_23	Phe_280_1	0.374538	0.0405672	2.64283e-20
EUR	Phe_250_23	Phe_280_2	0.337723	0.0620534	5.25536e-08
EUR	Phe_250_23	Phe_281	0.238602	0.0626904	0.00014121
EUR	Phe_250_23	Phe_281_1	0.28485	0.0663823	1.77821e-05
EUR	Phe_250_23	Phe_281_11	0.295769	0.0966134	0.00220328
EUR	Phe_250_23	Phe_281_12	0.280321	0.0540929	2.19266e-07
EUR	Phe_250_23	Phe_283	0.106588	0.102657	0.29913
EUR	Phe_250_23	Phe_284	0.18864	0.105576	0.0739763
EUR	Phe_250_23	Phe_285	0.390383	0.039475	4.62893e-23
EUR	Phe_250_23	Phe_285_2	0.490457	0.0515739	1.91059e-21
EUR	Phe_250_23	Phe_286	0.206387	0.0588395	0.000452132
EUR	Phe_250_23	Phe_286_7	0.0746223	0.0744101	0.315933
EUR	Phe_250_23	Phe_287	0.227851	0.0571518	6.69808e-05
EUR	Phe_250_23	Phe_287_3	0.220992	0.0570629	0.000107603
EUR	Phe_250_23	Phe_287_32	0.142597	0.0794399	0.0726488
EUR	Phe_250_23	Phe_288	0.236954	0.0597423	7.30044e-05
EUR	Phe_250_23	Phe_288_1	-0.00662328	0.0652698	0.919173
EUR	Phe_250_23	Phe_288_2	0.175004	0.0577372	0.00243706
EUR	Phe_250_23	Phe_289_4	0.224704	0.0832988	0.0069849
EUR	Phe_250_23	Phe_289_8	0.169913	0.0630034	0.00699912
EUR	Phe_250_23	Phe_290_11	0.0357036	0.0498184	0.473575
EUR	Phe_250_23	Phe_290_16	0.318611	0.0968438	0.00100206
EUR	Phe_250_23	Phe_292_3	-0.0165938	0.0874831	0.84956
EUR	Phe_250_23	Phe_297_2	0.137907	0.0416866	0.000939056
EUR	Phe_250_23	Phe_300_1	0.0605196	0.0401061	0.131302
EUR	Phe_250_23	Phe_300_11	-0.0945196	0.0588736	0.108391
EUR	Phe_250_23	Phe_300_3	-0.00751198	0.0755703	0.920818
EUR	Phe_250_23	Phe_300_9	0.124258	0.0782026	0.112077
EUR	Phe_250_23	Phe_315_1	0.129432	0.0787501	0.100263
EUR	Phe_250_23	Phe_317_11	0.127472	0.0597705	0.0329501
EUR	Phe_250_23	Phe_318	0.228514	0.0345739	3.85807e-11
EUR	Phe_250_23	Phe_327	0.204525	0.0352349	6.4513e-09
EUR	Phe_250_23	Phe_327_3	0.407379	0.0307958	6.01728e-40
EUR	Phe_250_23	Phe_327_4	0.0680952	0.037428	0.0688557
EUR	Phe_250_23	Phe_327_41	-0.011211	0.100032	0.910765
EUR	Phe_250_23	Phe_332	-0.000214683	0.0449968	0.996193
EUR	Phe_250_23	Phe_333	0.0103573	0.0412758	0.801868
EUR	Phe_250_23	Phe_333_1	-0.00189882	0.0371956	0.959286
EUR	Phe_250_23	Phe_333_2	0.110403	0.0926193	0.23326
EUR	Phe_250_23	Phe_333_4	-0.00809927	0.0748343	0.913814
EUR	Phe_250_23	Phe_334	0.227522	0.0981192	0.0204043
EUR	Phe_250_23	Phe_335	0.103858	0.046271	0.0247972
EUR	Phe_250_23	Phe_337	0.0797139	0.0608415	0.190132
EUR	Phe_250_23	Phe_337_1	0.0656926	0.0618243	0.287977
EUR	Phe_250_23	Phe_338	0.21406	0.0334046	1.47352e-10
EUR	Phe_250_23	Phe_338_1	0.194837	0.0543338	0.000335871
EUR	Phe_250_23	Phe_338_2	0.208995	0.0356417	4.52468e-09
EUR	Phe_250_23	Phe_339	0.150182	0.0369074	4.71854e-05
EUR	Phe_250_23	Phe_340	0.0506552	0.0341239	0.13769
EUR	Phe_250_23	Phe_340_1	0.0980218	0.0611531	0.108958
EUR	Phe_250_23	Phe_342	0.353108	0.0842789	2.79257e-05
EUR	Phe_250_23	Phe_345	0.128811	0.0561346	0.0217516
EUR	Phe_250_23	Phe_345_1	0.100376	0.0956554	0.294018
EUR	Phe_250_23	Phe_345_3	0.0994133	0.0730351	0.173459
EUR	Phe_250_23	Phe_347	0.0887337	0.0972277	0.361433
EUR	Phe_250_23	Phe_348	0.513021	0.110721	3.59614e-06
EUR	Phe_250_23	Phe_348_8	0.409442	0.100753	4.82792e-05
EUR	Phe_250_23	Phe_348_9	-0.104372	0.0904097	0.248324
EUR	Phe_250_23	Phe_350	0.297842	0.0362338	2.03491e-16
EUR	Phe_250_23	Phe_350_1	0.0375295	0.0445862	0.39994
EUR	Phe_250_23	Phe_350_2	0.345237	0.0404684	1.45031e-17
EUR	Phe_250_23	Phe_351	0.334285	0.033261	9.15212e-24
EUR	Phe_250_23	Phe_352	0.238734	0.0710924	0.000784873
EUR	Phe_250_23	Phe_352_1	0.12872	0.0769899	0.0945419
EUR	Phe_250_23	Phe_352_2	0.33238	0.0968313	0.000597894
EUR	Phe_250_23	Phe_353	0.162349	0.0592477	0.00614068
EUR	Phe_250_23	Phe_355	0.147076	0.0974397	0.131196
EUR	Phe_250_23	Phe_356	0.217871	0.0405201	7.58014e-08
EUR	Phe_250_23	Phe_357	0.19476	0.0573916	0.000689963
EUR	Phe_250_23	Phe_358_1	-0.0908906	0.0964844	0.346181
EUR	Phe_250_23	Phe_359	0.32033	0.0869411	0.000229198
EUR	Phe_250_23	Phe_359_2	0.346055	0.0937892	0.000224511
EUR	Phe_250_23	Phe_361	0.00518834	0.0479211	0.913783
EUR	Phe_250_23	Phe_361_1	-0.0131945	0.0465823	0.776985
EUR	Phe_250_23	Phe_361_2	0.0214778	0.0719379	0.765275
EUR	Phe_250_23	Phe_362	0.440585	0.0463205	1.87643e-21
EUR	Phe_250_23	Phe_362_2	0.152473	0.040558	0.000170328
EUR	Phe_250_23	Phe_362_29	0.0280798	0.0478854	0.557609
EUR	Phe_250_23	Phe_362_3	0.633414	0.0688753	3.69682e-20
EUR	Phe_250_23	Phe_362_31	0.00422251	0.0861875	0.960926
EUR	Phe_250_23	Phe_362_4	0.518463	0.0626842	1.32803e-16
EUR	Phe_250_23	Phe_362_6	-0.0759543	0.068112	0.264792
EUR	Phe_250_23	Phe_362_7	0.838645	0.115051	3.11475e-13
EUR	Phe_250_23	Phe_363	0.308063	0.10445	0.00318403
EUR	Phe_250_23	Phe_363_3	0.177068	0.0887107	0.0459316
EUR	Phe_250_23	Phe_364	0.0988739	0.0658905	0.133464
EUR	Phe_250_23	Phe_364_1	0.0702181	0.098497	0.475911
EUR	Phe_250_23	Phe_364_2	0.04938	0.0972463	0.611606
EUR	Phe_250_23	Phe_364_41	0.209944	0.073455	0.00426148
EUR	Phe_250_23	Phe_364_5	0.0183903	0.0558481	0.741935
EUR	Phe_250_23	Phe_365	0.0859674	0.0292574	0.00330007
EUR	Phe_250_23	Phe_365_1	0.0589359	0.0314937	0.0612958
EUR	Phe_250_23	Phe_365_11	0.0199525	0.0360119	0.579542
EUR	Phe_250_23	Phe_365_2	0.118539	0.0389727	0.00235333
EUR	Phe_250_23	Phe_366	0.574317	0.0428664	6.22585e-41
EUR	Phe_250_23	Phe_366_2	0.521164	0.0432293	1.80736e-33
EUR	Phe_250_23	Phe_367	0.60082	0.0453531	4.65865e-40
EUR	Phe_250_23	Phe_367_1	0.132543	0.0333367	7.01137e-05
EUR	Phe_250_23	Phe_367_2	0.509738	0.0529296	5.94445e-22
EUR	Phe_250_23	Phe_367_4	0.573506	0.0464362	4.84665e-35
EUR	Phe_250_23	Phe_367_8	0.230883	0.0323301	9.23693e-13
EUR	Phe_250_23	Phe_367_9	0.400831	0.0673039	2.59221e-09
EUR	Phe_250_23	Phe_368	0.204486	0.053721	0.000140977
EUR	Phe_250_23	Phe_368_1	0.139719	0.0519037	0.00710474
EUR	Phe_250_23	Phe_368_2	0.176545	0.0762984	0.0206746
EUR	Phe_250_23	Phe_369	0.237817	0.0684395	0.000511154
EUR	Phe_250_23	Phe_369_5	0.0904661	0.0474203	0.0564236
EUR	Phe_250_23	Phe_370	0.143459	0.0933682	0.12442
EUR	Phe_250_23	Phe_370_1	0.0605372	0.0738997	0.412684
EUR	Phe_250_23	Phe_371	0.228407	0.0456017	5.47857e-07
EUR	Phe_250_23	Phe_371_1	0.100663	0.0953701	0.2912
EUR	Phe_250_23	Phe_371_2	0.086769	0.0668325	0.194182
EUR	Phe_250_23	Phe_371_3	0.253637	0.0494107	2.84782e-07
EUR	Phe_250_23	Phe_372	-0.0627118	0.06969	0.36819
EUR	Phe_250_23	Phe_374	0.201603	0.0456024	9.82976e-06
EUR	Phe_250_23	Phe_374_1	-0.000262501	0.0521341	0.995983
EUR	Phe_250_23	Phe_374_3	0.136191	0.0609912	0.0255519
EUR	Phe_250_23	Phe_375	0.141266	0.0699187	0.0433382
EUR	Phe_250_23	Phe_377	0.274338	0.0774597	0.00039757
EUR	Phe_250_23	Phe_377_1	0.269481	0.0993661	0.00668787
EUR	Phe_250_23	Phe_378	0.163431	0.0667536	0.0143545
EUR	Phe_250_23	Phe_378_1	-0.000298481	0.0600796	0.996036
EUR	Phe_250_23	Phe_379	0.258261	0.056274	4.44644e-06
EUR	Phe_250_23	Phe_379_2	0.114768	0.047789	0.0163259
EUR	Phe_250_23	Phe_379_3	0.221457	0.0746394	0.00300691
EUR	Phe_250_23	Phe_379_5	0.284537	0.107444	0.0080912
EUR	Phe_250_23	Phe_379_9	0.176401	0.0996433	0.0766724
EUR	Phe_250_23	Phe_380_1	0.138614	0.0566245	0.0143671
EUR	Phe_250_23	Phe_380_4	-0.00333129	0.0369171	0.928099
EUR	Phe_250_23	Phe_381	0.205449	0.0466671	1.0704e-05
EUR	Phe_250_23	Phe_381_1	0.236744	0.0527635	7.22704e-06
EUR	Phe_250_23	Phe_381_11	0.245425	0.0436214	1.84174e-08
EUR	Phe_250_23	Phe_381_2	0.10225	0.0612972	0.0952958
EUR	Phe_250_23	Phe_382	0.0638189	0.0801079	0.425648
EUR	Phe_250_23	Phe_383	-0.120286	0.0474479	0.0112408
EUR	Phe_250_23	Phe_384	0.0613778	0.0667887	0.358104
EUR	Phe_250_23	Phe_384_4	0.102112	0.0518184	0.0487724
EUR	Phe_250_23	Phe_385	0.0741854	0.076623	0.332951
EUR	Phe_250_23	Phe_386	0.04591	0.0567016	0.418126
EUR	Phe_250_23	Phe_386_1	0.0478315	0.0638452	0.453749
EUR	Phe_250_23	Phe_386_2	0.0494307	0.0568973	0.384972
EUR	Phe_250_23	Phe_386_9	0.261936	0.0446063	4.301e-09
EUR	Phe_250_23	Phe_388	-0.0580898	0.0956117	0.543479
EUR	Phe_250_23	Phe_389	0.0305709	0.0331256	0.356071
EUR	Phe_250_23	Phe_389_1	0.0486511	0.0314409	0.121771
EUR	Phe_250_23	Phe_389_2	-0.091076	0.0755839	0.228217
EUR	Phe_250_23	Phe_389_4	-0.0832924	0.0419035	0.0468428
EUR	Phe_250_23	Phe_394	0.122223	0.0745006	0.100888
EUR	Phe_250_23	Phe_395	0.194541	0.0441621	1.05706e-05
EUR	Phe_250_23	Phe_395_1	0.042167	0.0533391	0.42921
EUR	Phe_250_23	Phe_395_2	0.189893	0.0405866	2.88671e-06
EUR	Phe_250_23	Phe_395_6	0.113356	0.0534502	0.0339405
EUR	Phe_250_23	Phe_396	0.184007	0.0530612	0.00052468
EUR	Phe_250_23	Phe_401	0.470929	0.0287189	1.98057e-60
EUR	Phe_250_23	Phe_401_1	0.454577	0.0276259	7.75666e-61
EUR	Phe_250_23	Phe_401_2	0.588442	0.0405208	8.79097e-48
EUR	Phe_250_23	Phe_401_21	0.462102	0.0417911	2.01792e-28
EUR	Phe_250_23	Phe_401_22	0.566102	0.0443665	2.75348e-37
EUR	Phe_250_23	Phe_401_3	0.473246	0.0873168	5.96402e-08
EUR	Phe_250_23	Phe_402	-0.350824	0.0807798	1.40575e-05
EUR	Phe_250_23	Phe_411	0.411064	0.0301793	3.0154e-42
EUR	Phe_250_23	Phe_411_1	0.333446	0.0367788	1.23194e-19
EUR	Phe_250_23	Phe_411_2	0.378505	0.0353151	8.38496e-27
EUR	Phe_250_23	Phe_411_3	0.346114	0.0314236	3.25476e-28
EUR	Phe_250_23	Phe_411_4	0.395827	0.0316257	6.10472e-36
EUR	Phe_250_23	Phe_411_8	0.374202	0.0323909	7.1527e-31
EUR	Phe_250_23	Phe_411_9	0.374762	0.0904007	3.38981e-05
EUR	Phe_250_23	Phe_414	0.471813	0.0609695	1.00582e-14
EUR	Phe_250_23	Phe_415	0.283286	0.0461927	8.64017e-10
EUR	Phe_250_23	Phe_415_1	0.188764	0.0496978	0.000145726
EUR	Phe_250_23	Phe_415_11	0.186684	0.0497216	0.000173625
EUR	Phe_250_23	Phe_415_2	0.342168	0.0547903	4.23695e-10
EUR	Phe_250_23	Phe_416	0.515956	0.0617808	6.74592e-17
EUR	Phe_250_23	Phe_418	0.379405	0.0299263	7.8307e-37
EUR	Phe_250_23	Phe_418_1	0.347671	0.0709713	9.64459e-07
EUR	Phe_250_23	Phe_420	0.207611	0.10272	0.0432659
EUR	Phe_250_23	Phe_420_3	0.12696	0.0816184	0.119819
EUR	Phe_250_23	Phe_425	0.323534	0.0452029	8.22443e-13
EUR	Phe_250_23	Phe_425_1	0.329671	0.0458559	6.51375e-13
EUR	Phe_250_23	Phe_425_11	0.0162909	0.101747	0.872793
EUR	Phe_250_23	Phe_425_12	-0.0141209	0.0805011	0.860755
EUR	Phe_250_23	Phe_425_8	0.199732	0.109839	0.0690029
EUR	Phe_250_23	Phe_426	0.410778	0.0437767	6.38251e-21
EUR	Phe_250_23	Phe_426_2	0.333698	0.053695	5.14239e-10
EUR	Phe_250_23	Phe_426_21	0.225825	0.0592062	0.000136621
EUR	Phe_250_23	Phe_426_24	0.325498	0.0635855	3.07071e-07
EUR	Phe_250_23	Phe_426_3	0.293793	0.0535584	4.12375e-08
EUR	Phe_250_23	Phe_426_31	0.146498	0.0531286	0.00582595
EUR	Phe_250_23	Phe_426_32	0.301179	0.0626978	1.55793e-06
EUR	Phe_250_23	Phe_426_9	0.342088	0.0523916	6.6015e-11
EUR	Phe_250_23	Phe_426_91	0.29376	0.0515777	1.23028e-08
EUR	Phe_250_23	Phe_427	0.24113	0.0310094	7.48269e-15
EUR	Phe_250_23	Phe_427_1	0.156359	0.0493109	0.00151974
EUR	Phe_250_23	Phe_427_11	0.083072	0.0572224	0.146574
EUR	Phe_250_23	Phe_427_12	0.195079	0.0542525	0.000323443
EUR	Phe_250_23	Phe_427_2	0.177627	0.0259207	7.24647e-12
EUR	Phe_250_23	Phe_427_3	0.150542	0.0442261	0.000664278
EUR	Phe_250_23	Phe_427_4	0.168261	0.0881917	0.056404
EUR	Phe_250_23	Phe_427_42	0.21916	0.0688269	0.00145146
EUR	Phe_250_23	Phe_427_5	0.249076	0.051947	1.62832e-06
EUR	Phe_250_23	Phe_427_6	0.091345	0.0634312	0.149849
EUR	Phe_250_23	Phe_427_7	0.1999	0.050303	7.07028e-05
EUR	Phe_250_23	Phe_427_8	0.247907	0.0668002	0.000206295
EUR	Phe_250_23	Phe_427_9	0.0033996	0.0424364	0.936149
EUR	Phe_250_23	Phe_428	0.507635	0.0354357	1.51581e-46
EUR	Phe_250_23	Phe_428_1	0.507301	0.0348898	6.74978e-48
EUR	Phe_250_23	Phe_428_2	0.499807	0.0552727	1.5302e-19
EUR	Phe_250_23	Phe_429	0.406775	0.0626749	8.56988e-11
EUR	Phe_250_23	Phe_429_2	0.458023	0.0992845	3.96456e-06
EUR	Phe_250_23	Phe_429_3	0.274542	0.0751586	0.000259355
EUR	Phe_250_23	Phe_430	0.0465378	0.0891884	0.601815
EUR	Phe_250_23	Phe_430_1	-0.0937571	0.06865	0.172025
EUR	Phe_250_23	Phe_430_2	0.0944147	0.085676	0.270463
EUR	Phe_250_23	Phe_430_3	0.0825288	0.0716618	0.249468
EUR	Phe_250_23	Phe_433	0.374077	0.0369602	4.45479e-24
EUR	Phe_250_23	Phe_433_1	0.330851	0.0374061	9.16531e-19
EUR	Phe_250_23	Phe_433_11	0.409074	0.0749925	4.90106e-08
EUR	Phe_250_23	Phe_433_2	0.391202	0.0479768	3.52094e-16
EUR	Phe_250_23	Phe_433_21	0.384808	0.0517251	1.01085e-13
EUR	Phe_250_23	Phe_433_3	0.31664	0.0450137	2.00264e-12
EUR	Phe_250_23	Phe_433_31	0.319735	0.0445969	7.53082e-13
EUR	Phe_250_23	Phe_433_5	-0.0205631	0.0548175	0.707572
EUR	Phe_250_23	Phe_433_8	0.385921	0.0545374	1.4808e-12
EUR	Phe_250_23	Phe_440	0.41007	0.0461055	5.88588e-19
EUR	Phe_250_23	Phe_440_2	0.406977	0.049249	1.41256e-16
EUR	Phe_250_23	Phe_442	0.0830294	0.0378291	0.028174
EUR	Phe_250_23	Phe_442_1	0.0580833	0.0377978	0.124371
EUR	Phe_250_23	Phe_442_11	0.103765	0.0367566	0.00475712
EUR	Phe_250_23	Phe_442_2	0.0750342	0.0685257	0.273526
EUR	Phe_250_23	Phe_443	0.42285	0.0400303	4.41192e-26
EUR	Phe_250_23	Phe_443_1	-0.0766148	0.0684835	0.263254
EUR	Phe_250_23	Phe_443_9	0.435911	0.0418291	1.98311e-25
EUR	Phe_250_23	Phe_444	0.288325	0.0521991	3.32188e-08
EUR	Phe_250_23	Phe_444_1	0.214544	0.0617457	0.000511543
EUR	Phe_250_23	Phe_447_1	0.196164	0.0728166	0.00706127
EUR	Phe_250_23	Phe_450	0.2625	0.0672529	9.49378e-05
EUR	Phe_250_23	Phe_451	0.171172	0.0555866	0.00207436
EUR	Phe_250_23	Phe_451_2	0.146269	0.0538489	0.00660177
EUR	Phe_250_23	Phe_452	0.167914	0.044613	0.000167361
EUR	Phe_250_23	Phe_454	0.0432799	0.0368484	0.240179
EUR	Phe_250_23	Phe_454_1	0.0623927	0.0365559	0.0878643
EUR	Phe_250_23	Phe_454_11	0.173573	0.0535774	0.00119669
EUR	Phe_250_23	Phe_455	0.0610168	0.0371758	0.100734
EUR	Phe_250_23	Phe_456	0.333357	0.047542	2.35182e-12
EUR	Phe_250_23	Phe_458	0.34615	0.0492	1.98443e-12
EUR	Phe_250_23	Phe_458_1	0.151543	0.0610329	0.0130292
EUR	Phe_250_23	Phe_458_9	0.333686	0.0486677	7.06058e-12
EUR	Phe_250_23	Phe_459	0.427625	0.0474584	2.05065e-19
EUR	Phe_250_23	Phe_459_9	0.427393	0.0472047	1.37774e-19
EUR	Phe_250_23	Phe_464	0.121546	0.0422345	0.00400342
EUR	Phe_250_23	Phe_465	0.20377	0.0433157	2.54733e-06
EUR	Phe_250_23	Phe_465_2	0.138147	0.0623575	0.0267323
EUR	Phe_250_23	Phe_465_4	0.091471	0.0550265	0.0964508
EUR	Phe_250_23	Phe_470	-0.0230694	0.0600068	0.700648
EUR	Phe_250_23	Phe_471	0.0642304	0.0375166	0.0868874
EUR	Phe_250_23	Phe_472	0.0569265	0.0475615	0.231344
EUR	Phe_250_23	Phe_473	0.24239	0.0478691	4.11416e-07
EUR	Phe_250_23	Phe_473_1	0.200888	0.0945544	0.0336216
EUR	Phe_250_23	Phe_473_4	0.17863	0.0717205	0.0127514
EUR	Phe_250_23	Phe_474	0.120188	0.0492651	0.0147026
EUR	Phe_250_23	Phe_474_1	0.0627182	0.0614742	0.307616
EUR	Phe_250_23	Phe_474_2	0.108782	0.0351018	0.00194137
EUR	Phe_250_23	Phe_475	0.115342	0.0381666	0.00251061
EUR	Phe_250_23	Phe_476	-0.0216154	0.040126	0.590103
EUR	Phe_250_23	Phe_477	0.242014	0.0672398	0.000319111
EUR	Phe_250_23	Phe_479	0.0692752	0.0590728	0.240913
EUR	Phe_250_23	Phe_480	0.332524	0.0412926	8.08763e-16
EUR	Phe_250_23	Phe_480_1	0.302421	0.0556371	5.46105e-08
EUR	Phe_250_23	Phe_480_11	0.256662	0.0726708	0.000412662
EUR	Phe_250_23	Phe_480_5	0.0143037	0.0966242	0.882315
EUR	Phe_250_23	Phe_481	0.245662	0.0643853	0.000135911
EUR	Phe_250_23	Phe_483	0.239477	0.0435544	3.83362e-08
EUR	Phe_250_23	Phe_495	0.146303	0.0303431	1.42383e-06
EUR	Phe_250_23	Phe_495_2	0.0266306	0.0567864	0.639097
EUR	Phe_250_23	Phe_496	0.21137	0.0282827	7.81023e-14
EUR	Phe_250_23	Phe_496_1	0.0283978	0.0398675	0.476277
EUR	Phe_250_23	Phe_496_2	0.246215	0.0292819	4.15553e-17
EUR	Phe_250_23	Phe_496_21	0.24724	0.0298408	1.17799e-16
EUR	Phe_250_23	Phe_496_3	-0.0106479	0.0827206	0.897578
EUR	Phe_250_23	Phe_497	0.303601	0.0495609	9.02193e-10
EUR	Phe_250_23	Phe_500	0.335748	0.107405	0.00177196
EUR	Phe_250_23	Phe_500_2	0.258389	0.104346	0.0132763
EUR	Phe_250_23	Phe_502	0.101698	0.0591853	0.0857425
EUR	Phe_250_23	Phe_503	0.44186	0.0944948	2.92497e-06
EUR	Phe_250_23	Phe_504	0.200523	0.0776591	0.00982034
EUR	Phe_250_23	Phe_507	0.31044	0.0586729	1.21628e-07
EUR	Phe_250_23	Phe_508	0.240307	0.0746494	0.00128575
EUR	Phe_250_23	Phe_509	0.411527	0.0412582	1.97262e-23
EUR	Phe_250_23	Phe_509_1	0.368609	0.0451659	3.31636e-16
EUR	Phe_250_23	Phe_509_8	0.320098	0.0583842	4.19072e-08
EUR	Phe_250_23	Phe_510	0.229863	0.0589233	9.57763e-05
EUR	Phe_250_23	Phe_512	0.382881	0.0316782	1.24353e-33
EUR	Phe_250_23	Phe_512_1	0.196951	0.0922237	0.0327139
EUR	Phe_250_23	Phe_512_2	0.120089	0.0532057	0.0240042
EUR	Phe_250_23	Phe_512_7	0.401921	0.0342724	9.2384e-32
EUR	Phe_250_23	Phe_512_8	0.279275	0.0386375	4.89829e-13
EUR	Phe_250_23	Phe_512_9	0.34677	0.0368043	4.42591e-21
EUR	Phe_250_23	Phe_513	0.36554	0.0518107	1.72233e-12
EUR	Phe_250_23	Phe_513_3	0.328249	0.0663809	7.61692e-07
EUR	Phe_250_23	Phe_514	0.201573	0.0520523	0.000107724
EUR	Phe_250_23	Phe_516	0.232042	0.0684897	0.000704076
EUR	Phe_250_23	Phe_516_1	0.237691	0.0669563	0.000385325
EUR	Phe_250_23	Phe_519	0.480314	0.0538884	4.96143e-19
EUR	Phe_250_23	Phe_519_8	0.528807	0.0712589	1.16304e-13
EUR	Phe_250_23	Phe_519_9	0.312263	0.106913	0.00349218
EUR	Phe_250_23	Phe_520	-0.0141757	0.104223	0.891811
EUR	Phe_250_23	Phe_521	0.293348	0.0418388	2.35971e-12
EUR	Phe_250_23	Phe_521_1	0.294492	0.0428963	6.63898e-12
EUR	Phe_250_23	Phe_522	0.13857	0.0594922	0.019848
EUR	Phe_250_23	Phe_522_5	0.0686598	0.0867405	0.42862
EUR	Phe_250_23	Phe_523	0.242601	0.0469419	2.36477e-07
EUR	Phe_250_23	Phe_523_1	0.165155	0.0545681	0.00247336
EUR	Phe_250_23	Phe_523_3	0.253552	0.0503141	4.67032e-07
EUR	Phe_250_23	Phe_523_31	0.295208	0.0567958	2.01754e-07
EUR	Phe_250_23	Phe_523_32	0.211543	0.0594855	0.000376246
EUR	Phe_250_23	Phe_524	0.103907	0.0762647	0.173055
EUR	Phe_250_23	Phe_524_3	0.0690353	0.0766351	0.367678
EUR	Phe_250_23	Phe_525	0.270596	0.0417196	8.81028e-11
EUR	Phe_250_23	Phe_526	0.00347956	0.0676415	0.958974
EUR	Phe_250_23	Phe_526_4	0.0372993	0.0762303	0.624631
EUR	Phe_250_23	Phe_526_41	-0.020487	0.0503883	0.684314
EUR	Phe_250_23	Phe_527	0.164107	0.069789	0.0186996
EUR	Phe_250_23	Phe_528	0.0865323	0.0717853	0.228036
EUR	Phe_250_23	Phe_528_3	0.158409	0.0822312	0.0540568
EUR	Phe_250_23	Phe_528_6	0.0552003	0.0837684	0.509919
EUR	Phe_250_23	Phe_530	0.180445	0.0304394	3.06626e-09
EUR	Phe_250_23	Phe_530_1	0.176201	0.0298302	3.48839e-09
EUR	Phe_250_23	Phe_530_11	0.173037	0.0314259	3.66643e-08
EUR	Phe_250_23	Phe_530_12	0.147443	0.0473239	0.0018356
EUR	Phe_250_23	Phe_530_14	0.0520723	0.0438224	0.234733
EUR	Phe_250_23	Phe_530_2	0.338393	0.0913284	0.000211195
EUR	Phe_250_23	Phe_530_3	-0.146662	0.063513	0.020934
EUR	Phe_250_23	Phe_530_5	0.300198	0.0892159	0.000765875
EUR	Phe_250_23	Phe_531	0.244833	0.0494662	7.44049e-07
EUR	Phe_250_23	Phe_531_2	0.284323	0.0734474	0.000108342
EUR	Phe_250_23	Phe_531_3	0.265643	0.0749829	0.000396039
EUR	Phe_250_23	Phe_531_4	0.0724061	0.073472	0.324382
EUR	Phe_250_23	Phe_532	0.242775	0.0383444	2.4288e-10
EUR	Phe_250_23	Phe_535	0.271863	0.0396897	7.39988e-12
EUR	Phe_250_23	Phe_535_1	0.219069	0.0848931	0.00986481
EUR	Phe_250_23	Phe_535_6	0.252219	0.0567682	8.87282e-06
EUR	Phe_250_23	Phe_535_8	0.34003	0.0705203	1.42323e-06
EUR	Phe_250_23	Phe_535_9	0.185438	0.0807399	0.0216336
EUR	Phe_250_23	Phe_536	0.147649	0.0846473	0.0811099
EUR	Phe_250_23	Phe_537	0.351888	0.0686768	2.99391e-07
EUR	Phe_250_23	Phe_540	0.156903	0.0833839	0.0598772
EUR	Phe_250_23	Phe_540_1	0.202016	0.0761739	0.0080007
EUR	Phe_250_23	Phe_540_11	0.0839677	0.0490052	0.0866305
EUR	Phe_250_23	Phe_550	0.0114003	0.0311037	0.713973
EUR	Phe_250_23	Phe_550_1	-0.174276	0.0279855	4.74254e-10
EUR	Phe_250_23	Phe_550_2	0.0898027	0.0292152	0.00211326
EUR	Phe_250_23	Phe_550_3	-0.379298	0.0859875	1.02856e-05
EUR	Phe_250_23	Phe_550_4	0.0982168	0.0358046	0.00608563
EUR	Phe_250_23	Phe_550_5	0.127962	0.0508824	0.0119082
EUR	Phe_250_23	Phe_555	-0.0341278	0.0398638	0.391938
EUR	Phe_250_23	Phe_555_1	-0.0505915	0.0502667	0.314194
EUR	Phe_250_23	Phe_555_2	-0.0197981	0.0455988	0.664158
EUR	Phe_250_23	Phe_555_21	0.00941296	0.0845403	0.911344
EUR	Phe_250_23	Phe_556_1	0.0189513	0.0976143	0.846063
EUR	Phe_250_23	Phe_558	0.181523	0.0458968	7.65284e-05
EUR	Phe_250_23	Phe_559	0.0320428	0.0751288	0.66974
EUR	Phe_250_23	Phe_560	0.0735066	0.071345	0.30287
EUR	Phe_250_23	Phe_560_4	0.0408992	0.0722603	0.571395
EUR	Phe_250_23	Phe_561	0.234501	0.0418723	2.13867e-08
EUR	Phe_250_23	Phe_561_1	0.224255	0.0546677	4.09319e-05
EUR	Phe_250_23	Phe_561_2	-0.0224344	0.0898846	0.802903
EUR	Phe_250_23	Phe_562	0.113781	0.0299042	0.000141878
EUR	Phe_250_23	Phe_562_1	0.116453	0.0289524	5.76524e-05
EUR	Phe_250_23	Phe_563	0.0975986	0.0353339	0.00574168
EUR	Phe_250_23	Phe_564	0.0907047	0.0398702	0.0229058
EUR	Phe_250_23	Phe_564_1	0.00135873	0.0456219	0.976241
EUR	Phe_250_23	Phe_564_9	0.200808	0.0616384	0.00112266
EUR	Phe_250_23	Phe_565	0.110989	0.0437046	0.0110999
EUR	Phe_250_23	Phe_565_1	0.178861	0.0630431	0.00455227
EUR	Phe_250_23	Phe_567	0.0767495	0.0973851	0.430637
EUR	Phe_250_23	Phe_568	0.161308	0.0709377	0.0229694
EUR	Phe_250_23	Phe_568_1	0.167582	0.0709538	0.0181841
EUR	Phe_250_23	Phe_569	0.139999	0.0571925	0.0143709
EUR	Phe_250_23	Phe_571	0.435006	0.0487835	4.78779e-19
EUR	Phe_250_23	Phe_571_5	0.432361	0.0515412	4.9178e-17
EUR	Phe_250_23	Phe_571_51	0.326138	0.0594871	4.19354e-08
EUR	Phe_250_23	Phe_571_8	0.279888	0.0813583	0.0005813
EUR	Phe_250_23	Phe_571_81	0.346157	0.109039	0.00150036
EUR	Phe_250_23	Phe_572	0.335723	0.0791592	2.22415e-05
EUR	Phe_250_23	Phe_573	0.29274	0.0826959	0.000400197
EUR	Phe_250_23	Phe_573_3	0.407102	0.10092	5.48605e-05
EUR	Phe_250_23	Phe_573_5	0.0612852	0.0884808	0.488536
EUR	Phe_250_23	Phe_573_7	0.267991	0.0557675	1.54367e-06
EUR	Phe_250_23	Phe_574	0.327292	0.0419475	6.07262e-15
EUR	Phe_250_23	Phe_574_1	0.334125	0.0426474	4.70325e-15
EUR	Phe_250_23	Phe_574_12	0.361029	0.0621662	6.3419e-09
EUR	Phe_250_23	Phe_574_2	0.136247	0.0738206	0.0649436
EUR	Phe_250_23	Phe_574_3	0.308047	0.0657294	2.77788e-06
EUR	Phe_250_23	Phe_575	0.294832	0.0832067	0.000395048
EUR	Phe_250_23	Phe_575_1	0.17773	0.0980399	0.0698569
EUR	Phe_250_23	Phe_575_7	0.273513	0.105695	0.00966033
EUR	Phe_250_23	Phe_575_8	0.148813	0.092293	0.106876
EUR	Phe_250_23	Phe_577	0.300125	0.0665248	6.43806e-06
EUR	Phe_250_23	Phe_577_1	0.288525	0.0737534	9.1527e-05
EUR	Phe_250_23	Phe_577_2	0.204951	0.0673959	0.00235798
EUR	Phe_250_23	Phe_577_3	0.160851	0.0774257	0.0377558
EUR	Phe_250_23	Phe_578	0.17683	0.0400703	1.01947e-05
EUR	Phe_250_23	Phe_578_1	0.185884	0.0916357	0.042508
EUR	Phe_250_23	Phe_578_2	0.300404	0.063695	2.40186e-06
EUR	Phe_250_23	Phe_578_8	0.0341692	0.0553423	0.536961
EUR	Phe_250_23	Phe_578_9	0.212564	0.0628667	0.000721723
EUR	Phe_250_23	Phe_579_2	0.222299	0.102844	0.0306559
EUR	Phe_250_23	Phe_579_8	0.325767	0.0976055	0.000845077
EUR	Phe_250_23	Phe_580	0.768488	0.0905351	2.09716e-17
EUR	Phe_250_23	Phe_580_3	0.841847	0.0985383	1.30391e-17
EUR	Phe_250_23	Phe_580_31	0.809048	0.0811778	2.13901e-23
EUR	Phe_250_23	Phe_585	0.514443	0.0354246	8.7632e-48
EUR	Phe_250_23	Phe_585_1	0.560907	0.0391832	1.76402e-46
EUR	Phe_250_23	Phe_585_2	0.660982	0.0819407	7.22923e-16
EUR	Phe_250_23	Phe_585_3	0.480367	0.0374964	1.42274e-37
EUR	Phe_250_23	Phe_585_31	0.590655	0.0750238	3.46525e-15
EUR	Phe_250_23	Phe_586	0.338167	0.057848	5.04209e-09
EUR	Phe_250_23	Phe_586_2	0.110188	0.0507801	0.030014
EUR	Phe_250_23	Phe_587	0.319412	0.0918638	0.000507026
EUR	Phe_250_23	Phe_588	0.600963	0.0749435	1.06713e-15
EUR	Phe_250_23	Phe_589	0.0955995	0.0984722	0.331635
EUR	Phe_250_23	Phe_590	0.221376	0.0779469	0.0045101
EUR	Phe_250_23	Phe_591	0.323804	0.0452662	8.47053e-13
EUR	Phe_250_23	Phe_592	0.195252	0.0730077	0.00748628
EUR	Phe_250_23	Phe_592_1	0.202431	0.0661923	0.00222651
EUR	Phe_250_23	Phe_593	0.201818	0.0465126	1.43138e-05
EUR	Phe_250_23	Phe_594	0.157172	0.0318345	7.92716e-07
EUR	Phe_250_23	Phe_594_1	0.136834	0.0333266	4.02837e-05
EUR	Phe_250_23	Phe_594_2	0.0602876	0.0513613	0.240478
EUR	Phe_250_23	Phe_594_3	0.214482	0.0446193	1.53256e-06
EUR	Phe_250_23	Phe_594_8	0.242458	0.0682032	0.000378081
EUR	Phe_250_23	Phe_595	0.199165	0.0668452	0.00288726
EUR	Phe_250_23	Phe_596	0.0685296	0.0481367	0.154549
EUR	Phe_250_23	Phe_596_1	0.0540495	0.07605	0.477264
EUR	Phe_250_23	Phe_596_5	0.113434	0.0565734	0.0449549
EUR	Phe_250_23	Phe_597	0.00288739	0.068217	0.966238
EUR	Phe_250_23	Phe_597_1	0.0644599	0.0706726	0.36172
EUR	Phe_250_23	Phe_599	0.143849	0.040603	0.000395891
EUR	Phe_250_23	Phe_599_1	0.23173	0.0758448	0.00224824
EUR	Phe_250_23	Phe_599_2	0.144196	0.0414584	0.000504986
EUR	Phe_250_23	Phe_599_3	-0.00464455	0.0672758	0.94496
EUR	Phe_250_23	Phe_599_4	0.245795	0.0515185	1.83319e-06
EUR	Phe_250_23	Phe_599_5	-0.00653252	0.0478999	0.891522
EUR	Phe_250_23	Phe_599_9	0.0119997	0.0668956	0.85764
EUR	Phe_250_23	Phe_600	0.0751491	0.0354852	0.0341954
EUR	Phe_250_23	Phe_601	0.174322	0.0598728	0.00359647
EUR	Phe_250_23	Phe_601_1	0.025165	0.0672773	0.708368
EUR	Phe_250_23	Phe_601_11	0.0790379	0.0925387	0.393046
EUR	Phe_250_23	Phe_601_12	-0.0498935	0.0963235	0.604473
EUR	Phe_250_23	Phe_601_3	0.314765	0.0967285	0.00113749
EUR	Phe_250_23	Phe_602	-0.0638698	0.0893255	0.474595
EUR	Phe_250_23	Phe_603	0.127966	0.0596023	0.0317937
EUR	Phe_250_23	Phe_603_1	0.0505926	0.0436528	0.246466
EUR	Phe_250_23	Phe_603_2	-0.0520202	0.0608551	0.39265
EUR	Phe_250_23	Phe_604	0.254954	0.0735882	0.000531017
EUR	Phe_250_23	Phe_604_1	0.365158	0.0819574	8.37123e-06
EUR	Phe_250_23	Phe_605	0.192091	0.0338756	1.42402e-08
EUR	Phe_250_23	Phe_608	0.0330131	0.0530589	0.533812
EUR	Phe_250_23	Phe_610	-0.0198271	0.0939088	0.832785
EUR	Phe_250_23	Phe_610_4	-0.21755	0.0741859	0.00336254
EUR	Phe_250_23	Phe_611	-0.0320182	0.0612975	0.601432
EUR	Phe_250_23	Phe_611_3	-0.087093	0.0625102	0.163541
EUR	Phe_250_23	Phe_612	-0.0513966	0.0932022	0.581323
EUR	Phe_250_23	Phe_612_2	0.0897574	0.0487573	0.065636
EUR	Phe_250_23	Phe_613	-0.0742379	0.10754	0.489989
EUR	Phe_250_23	Phe_614	0.275454	0.0869834	0.00154156
EUR	Phe_250_23	Phe_614_4	0.163715	0.0802003	0.0412179
EUR	Phe_250_23	Phe_614_52	0.164039	0.0711151	0.0210732
EUR	Phe_250_23	Phe_615	0.0605979	0.0385341	0.115817
EUR	Phe_250_23	Phe_618	0.138446	0.0453332	0.00225829
EUR	Phe_250_23	Phe_618_1	0.147858	0.0449111	0.00099392
EUR	Phe_250_23	Phe_619	0.356893	0.0923862	0.000111976
EUR	Phe_250_23	Phe_622	0.190226	0.0901561	0.0348613
EUR	Phe_250_23	Phe_624_9	0.257998	0.0591102	1.27297e-05
EUR	Phe_250_23	Phe_625_1	0.058555	0.10221	0.566721
EUR	Phe_250_23	Phe_626	0.291492	0.0590061	7.81126e-07
EUR	Phe_250_23	Phe_626_1	0.280089	0.0589058	1.98574e-06
EUR	Phe_250_23	Phe_626_12	0.182985	0.0397377	4.12826e-06
EUR	Phe_250_23	Phe_626_14	0.0924251	0.0943952	0.327516
EUR	Phe_250_23	Phe_627	0.108418	0.0692066	0.117211
EUR	Phe_250_23	Phe_627_1	0.0723346	0.065617	0.270298
EUR	Phe_250_23	Phe_628	0.0946938	0.0472255	0.0449479
EUR	Phe_250_23	Phe_634_3	0.0784118	0.0646561	0.225224
EUR	Phe_250_23	Phe_635_3	0.033757	0.0788925	0.668734
EUR	Phe_250_23	Phe_636	0.122079	0.0627325	0.0516522
EUR	Phe_250_23	Phe_636_2	0.0645081	0.0688727	0.34895
EUR	Phe_250_23	Phe_636_3	0.217119	0.0652874	0.00088234
EUR	Phe_250_23	Phe_642	0.288118	0.0537247	8.19126e-08
EUR	Phe_250_23	Phe_642_1	0.268883	0.0525806	3.15865e-07
EUR	Phe_250_23	Phe_645	0.202701	0.0956919	0.0341522
EUR	Phe_250_23	Phe_647_1	0.293909	0.103136	0.00437557
EUR	Phe_250_23	Phe_650	-0.0504214	0.0469208	0.28255
EUR	Phe_250_23	Phe_681	0.491207	0.0362687	8.65125e-42
EUR	Phe_250_23	Phe_681_1	0.560448	0.0623915	2.64029e-19
EUR	Phe_250_23	Phe_681_2	0.279699	0.0904896	0.00199512
EUR	Phe_250_23	Phe_681_3	0.403135	0.0622568	9.4592e-11
EUR	Phe_250_23	Phe_681_7	0.381237	0.0679756	2.04158e-08
EUR	Phe_250_23	Phe_686	0.420483	0.0766649	4.142e-08
EUR	Phe_250_23	Phe_686_1	0.26895	0.055266	1.13613e-06
EUR	Phe_250_23	Phe_686_3	0.183486	0.0530168	0.000538379
EUR	Phe_250_23	Phe_687_1	0.0923773	0.0506329	0.0680838
EUR	Phe_250_23	Phe_687_4	0.186127	0.0466993	6.72943e-05
EUR	Phe_250_23	Phe_689	0.0232674	0.0543001	0.66829
EUR	Phe_250_23	Phe_690	0.0670034	0.0475684	0.158962
EUR	Phe_250_23	Phe_690_1	0.0542824	0.0440864	0.21822
EUR	Phe_250_23	Phe_694	-0.298035	0.0766592	0.000101158
EUR	Phe_250_23	Phe_694_1	-0.0334961	0.0828926	0.686146
EUR	Phe_250_23	Phe_694_2	-0.298973	0.065018	4.25941e-06
EUR	Phe_250_23	Phe_695	0.109005	0.0465008	0.0190709
EUR	Phe_250_23	Phe_695_3	-0.0711244	0.0473932	0.133426
EUR	Phe_250_23	Phe_695_4	-0.0957499	0.0881676	0.277479
EUR	Phe_250_23	Phe_695_41	-0.0418791	0.0681851	0.539085
EUR	Phe_250_23	Phe_695_42	-0.0978408	0.0880807	0.266651
EUR	Phe_250_23	Phe_695_7	0.234256	0.0785688	0.002868
EUR	Phe_250_23	Phe_696	0.18448	0.0401787	4.4012e-06
EUR	Phe_250_23	Phe_696_4	0.193964	0.041059	2.31211e-06
EUR	Phe_250_23	Phe_696_41	0.194683	0.0332092	4.56445e-09
EUR	Phe_250_23	Phe_696_42	0.193086	0.0430376	7.24187e-06
EUR	Phe_250_23	Phe_697	0.0968305	0.048963	0.0479711
EUR	Phe_250_23	Phe_698	0.0729219	0.0658162	0.267878
EUR	Phe_250_23	Phe_700	0.395063	0.0398629	3.74549e-23
EUR	Phe_250_23	Phe_701	0.185984	0.0430938	1.59025e-05
EUR	Phe_250_23	Phe_701_2	-0.0913006	0.0821221	0.266238
EUR	Phe_250_23	Phe_701_4	-0.139352	0.082984	0.0931019
EUR	Phe_250_23	Phe_702	-0.0703773	0.0380837	0.0646079
EUR	Phe_250_23	Phe_702_1	-0.0953188	0.0400498	0.0173124
EUR	Phe_250_23	Phe_702_2	-0.0640458	0.0375996	0.0885001
EUR	Phe_250_23	Phe_703	0.683052	0.0501161	2.67825e-42
EUR	Phe_250_23	Phe_703_1	0.385227	0.0445851	5.6083e-18
EUR	Phe_250_23	Phe_704	0.147071	0.0587851	0.0123547
EUR	Phe_250_23	Phe_705_3	0.296466	0.0682298	1.39209e-05
EUR	Phe_250_23	Phe_706	0.0853282	0.0438548	0.0516908
EUR	Phe_250_23	Phe_706_1	-0.10122	0.0455145	0.0261545
EUR	Phe_250_23	Phe_706_2	0.0570123	0.0383678	0.137295
EUR	Phe_250_23	Phe_706_8	0.212043	0.0605337	0.000460246
EUR	Phe_250_23	Phe_707	0.559249	0.0456407	1.61297e-34
EUR	Phe_250_23	Phe_707_1	0.52553	0.0697688	4.98013e-14
EUR	Phe_250_23	Phe_709	0.177032	0.0788138	0.0246909
EUR	Phe_250_23	Phe_709_2	0.0910114	0.0577183	0.114837
EUR	Phe_250_23	Phe_709_3	0.110642	0.0954022	0.246154
EUR	Phe_250_23	Phe_710	0.556927	0.0555976	1.28218e-23
EUR	Phe_250_23	Phe_710_1	0.571615	0.0566686	6.30823e-24
EUR	Phe_250_23	Phe_710_12	0.519959	0.062209	6.36538e-17
EUR	Phe_250_23	Phe_710_19	0.589625	0.0580386	3.01569e-24
EUR	Phe_250_23	Phe_711	0.193866	0.0798296	0.0151614
EUR	Phe_250_23	Phe_711_1	0.191575	0.0796942	0.0162224
EUR	Phe_250_23	Phe_713	0.74448	0.0971677	1.83333e-14
EUR	Phe_250_23	Phe_714	0.207893	0.0489369	2.15515e-05
EUR	Phe_250_23	Phe_714_1	0.139171	0.0367541	0.000152759
EUR	Phe_250_23	Phe_715	0.200343	0.0663372	0.00252716
EUR	Phe_250_23	Phe_715_1	0.112729	0.0607574	0.0635389
EUR	Phe_250_23	Phe_715_2	0.0929496	0.078234	0.234795
EUR	Phe_250_23	Phe_716	0.220226	0.0332087	3.32145e-11
EUR	Phe_250_23	Phe_716_2	0.238723	0.0455966	1.64502e-07
EUR	Phe_250_23	Phe_716_9	0.231019	0.0342318	1.49207e-11
EUR	Phe_250_23	Phe_717	0.0780726	0.0569311	0.170265
EUR	Phe_250_23	Phe_720	0.165273	0.0329567	5.30735e-07
EUR	Phe_250_23	Phe_721	0.229222	0.0312182	2.09518e-13
EUR	Phe_250_23	Phe_721_1	0.205481	0.0324841	2.52257e-10
EUR	Phe_250_23	Phe_721_2	0.172583	0.0569055	0.0024229
EUR	Phe_250_23	Phe_722	0.228413	0.0309034	1.45496e-13
EUR	Phe_250_23	Phe_722_1	0.25282	0.049995	4.26088e-07
EUR	Phe_250_23	Phe_722_6	0.206244	0.0342011	1.63618e-09
EUR	Phe_250_23	Phe_722_7	0.306776	0.0710274	1.5665e-05
EUR	Phe_250_23	Phe_722_9	0.200737	0.0534881	0.000174776
EUR	Phe_250_23	Phe_724	0.247529	0.0614832	5.67429e-05
EUR	Phe_250_23	Phe_726	0.228836	0.0318438	6.66263e-13
EUR	Phe_250_23	Phe_726_1	0.203973	0.0415075	8.91813e-07
EUR	Phe_250_23	Phe_726_2	0.263537	0.0597976	1.04743e-05
EUR	Phe_250_23	Phe_726_3	0.20439	0.0640852	0.00142595
EUR	Phe_250_23	Phe_726_4	0.350161	0.0636297	3.73159e-08
EUR	Phe_250_23	Phe_727	0.163475	0.0379297	1.63292e-05
EUR	Phe_250_23	Phe_727_1	0.174924	0.0405415	1.5983e-05
EUR	Phe_250_23	Phe_727_2	0.0310027	0.0941743	0.742
EUR	Phe_250_23	Phe_727_4	0.16739	0.0613564	0.00636896
EUR	Phe_250_23	Phe_727_6	0.0223606	0.0456267	0.62408
EUR	Phe_250_23	Phe_728	0.0422185	0.0516044	0.41329
EUR	Phe_250_23	Phe_728_7	0.158939	0.0440714	0.00031048
EUR	Phe_250_23	Phe_728_71	0.0298059	0.0359826	0.407476
EUR	Phe_250_23	Phe_729	0.195806	0.0776206	0.0116491
EUR	Phe_250_23	Phe_729_1	0.23147	0.0482811	1.6332e-06
EUR	Phe_250_23	Phe_732	0.0807709	0.103517	0.435234
EUR	Phe_250_23	Phe_733	0.0438498	0.0761858	0.56491
EUR	Phe_250_23	Phe_733_4	-0.0228736	0.106673	0.830213
EUR	Phe_250_23	Phe_733_8	0.207154	0.103728	0.0458154
EUR	Phe_250_23	Phe_735	0.203948	0.0356514	1.06142e-08
EUR	Phe_250_23	Phe_735_1	0.0378452	0.0409882	0.355841
EUR	Phe_250_23	Phe_735_2	0.228915	0.0401029	1.14187e-08
EUR	Phe_250_23	Phe_735_21	0.152395	0.0371628	4.11829e-05
EUR	Phe_250_23	Phe_735_23	0.0519579	0.0440476	0.238166
EUR	Phe_250_23	Phe_735_3	0.00882871	0.031365	0.77834
EUR	Phe_250_23	Phe_736	0.158526	0.065045	0.0148023
EUR	Phe_250_23	Phe_737	-0.223213	0.066477	0.000785809
EUR	Phe_250_23	Phe_737_3	-0.207036	0.0516484	6.109e-05
EUR	Phe_250_23	Phe_738	0.212548	0.0667245	0.00144524
EUR	Phe_250_23	Phe_738_4	0.140755	0.0441331	0.00142605
EUR	Phe_250_23	Phe_740	0.242184	0.0286538	2.86165e-17
EUR	Phe_250_23	Phe_740_1	0.174267	0.0309758	1.84516e-08
EUR	Phe_250_23	Phe_740_11	0.181032	0.0363305	6.26364e-07
EUR	Phe_250_23	Phe_740_12	0.00707441	0.0639795	0.911955
EUR	Phe_250_23	Phe_740_2	0.172912	0.0617244	0.00508886
EUR	Phe_250_23	Phe_740_9	0.240882	0.0287299	5.09981e-17
EUR	Phe_250_23	Phe_741	0.289031	0.0491281	4.02373e-09
EUR	Phe_250_23	Phe_741_3	0.42171	0.0569449	1.30584e-13
EUR	Phe_250_23	Phe_741_4	-0.0213965	0.0867861	0.805262
EUR	Phe_250_23	Phe_742	0.192865	0.0691396	0.0052789
EUR	Phe_250_23	Phe_742_9	0.238549	0.0740379	0.00127306
EUR	Phe_250_23	Phe_743	-0.0856235	0.0390718	0.0284202
EUR	Phe_250_23	Phe_743_1	-0.131573	0.0418467	0.00166564
EUR	Phe_250_23	Phe_743_11	-0.128763	0.0420775	0.00221237
EUR	Phe_250_23	Phe_743_2	0.0170576	0.0765493	0.823666
EUR	Phe_250_23	Phe_743_9	-0.0941355	0.0627013	0.133269
EUR	Phe_250_23	Phe_745	0.229233	0.029501	7.8272e-15
EUR	Phe_250_23	Phe_747	0.316236	0.0730634	1.50302e-05
EUR	Phe_250_23	Phe_747_1	0.247325	0.0731115	0.000717371
EUR	Phe_250_23	Phe_751	0.114022	0.0887715	0.198985
EUR	Phe_250_23	Phe_751_2	0.129356	0.0884839	0.143764
EUR	Phe_250_23	Phe_751_21	0.0494272	0.0833045	0.552959
EUR	Phe_250_23	Phe_755	0.123325	0.0638709	0.0535013
EUR	Phe_250_23	Phe_755_1	0.126522	0.0617756	0.0405504
EUR	Phe_250_23	Phe_757	0.302079	0.0900709	0.000797112
EUR	Phe_250_23	Phe_760	0.223957	0.0278751	9.41057e-16
EUR	Phe_250_23	Phe_761	0.111783	0.0313745	0.000366835
EUR	Phe_250_23	Phe_764	0.205233	0.0342091	1.98104e-09
EUR	Phe_250_23	Phe_765	0.184136	0.0444087	3.37744e-05
EUR	Phe_250_23	Phe_766	0.186301	0.062113	0.00270523
EUR	Phe_250_23	Phe_770	0.160517	0.0461326	0.000502427
EUR	Phe_250_23	Phe_771_1	0.336295	0.0653832	2.69739e-07
EUR	Phe_250_23	Phe_773	0.321275	0.0330364	2.36165e-22
EUR	Phe_250_23	Phe_781	0.196885	0.0896883	0.0281487
EUR	Phe_250_23	Phe_782_3	0.386632	0.0367141	6.22352e-26
EUR	Phe_250_23	Phe_783	0.187247	0.0623357	0.00266583
EUR	Phe_250_23	Phe_785	0.176052	0.0334312	1.39365e-07
EUR	Phe_250_23	Phe_788	0.194313	0.0393883	8.086e-07
EUR	Phe_250_23	Phe_789	0.266025	0.0411307	9.94467e-11
EUR	Phe_250_23	Phe_790_6	0.525541	0.0624446	3.89171e-17
EUR	Phe_250_23	Phe_791	0.711999	0.10946	7.78783e-11
EUR	Phe_250_23	Phe_798	0.312168	0.0452602	5.304e-12
EUR	Phe_250_23	Phe_798_1	0.102509	0.0872527	0.240056
EUR	Phe_250_23	Phe_800	0.0372545	0.0498018	0.454427
EUR	Phe_250_23	Phe_800_1	0.0297176	0.0639909	0.642358
EUR	Phe_250_23	Phe_800_2	-0.0244079	0.0549953	0.657174
EUR	Phe_250_23	Phe_800_3	0.11588	0.0742908	0.118804
EUR	Phe_250_23	Phe_800_4	-0.0641099	0.0841214	0.445994
EUR	Phe_250_23	Phe_801	0.114139	0.050703	0.0243771
EUR	Phe_250_23	Phe_801_1	0.147783	0.097598	0.129976
EUR	Phe_250_23	Phe_803	-0.0658371	0.0466147	0.157842
EUR	Phe_250_23	Phe_803_1	0.057745	0.0722275	0.424008
EUR	Phe_250_23	Phe_803_2	-0.116035	0.0382491	0.00241602
EUR	Phe_250_23	Phe_803_3	-0.0528153	0.0632921	0.404017
EUR	Phe_250_23	Phe_804	-0.0979371	0.0478997	0.0408914
EUR	Phe_250_23	Phe_805	-0.0318815	0.0661061	0.629608
EUR	Phe_250_23	Phe_807	0.00290925	0.0597267	0.961151
EUR	Phe_250_23	Phe_809	0.0965037	0.082539	0.242327
EUR	Phe_250_23	Phe_817	0.00951309	0.0854616	0.911367
EUR	Phe_250_23	Phe_819	-0.0226045	0.0652947	0.729199
EUR	Phe_250_23	Phe_830	0.137059	0.054665	0.0121672
EUR	Phe_250_23	Phe_835	0.147471	0.0398786	0.000217307
EUR	Phe_250_23	Phe_840	0.112968	0.0424007	0.00771502
EUR	Phe_250_23	Phe_851	0.407974	0.0744482	4.25402e-08
EUR	Phe_250_23	Phe_854	0.668134	0.0832698	1.0259e-15
EUR	Phe_250_23	Phe_858	0.141034	0.0470337	0.00271246
EUR	Phe_250_23	Phe_859	0.213522	0.0823474	0.00951587
EUR	Phe_250_23	Phe_870	0.332049	0.063494	1.69871e-07
EUR	Phe_250_23	Phe_870_3	0.0303489	0.0773542	0.694809
EUR	Phe_250_23	Phe_871	0.349387	0.0482338	4.36882e-13
EUR	Phe_250_23	Phe_871_3	0.567696	0.0817652	3.83878e-12
EUR	Phe_250_23	Phe_871_4	0.403687	0.0789208	3.13591e-07
EUR	Phe_250_23	Phe_872	0.557525	0.0772498	5.30791e-13
EUR	Phe_250_23	Phe_874	0.629076	0.102764	9.26679e-10
EUR	Phe_250_23	Phe_915	0.197341	0.0726272	0.00658411
EUR	Phe_250_23	Phe_916	0.196741	0.0502198	8.94397e-05
EUR	Phe_250_23	Phe_938	-0.116593	0.0630149	0.0642781
EUR	Phe_250_23	Phe_938_2	-0.12529	0.0616027	0.041968
EUR	Phe_250_23	Phe_939	0.0670822	0.0430526	0.119199
EUR	Phe_250_23	Phe_946	0.143454	0.0910369	0.115077
EUR	Phe_250_23	Phe_947	0.142454	0.0549581	0.00954059
EUR	Phe_250_23	Phe_949	0.00747747	0.0678866	0.912293
EUR	Phe_250_23	Phe_952	-0.0254706	0.0937754	0.785919
EUR	Phe_250_23	Phe_960	0.303094	0.0458123	3.69059e-11
EUR	Phe_250_23	Phe_960_2	0.311105	0.050141	5.48361e-10
EUR	Phe_250_23	Phe_965	0.261799	0.0726791	0.00031563
EUR	Phe_250_23	Phe_969	0.0362127	0.0697515	0.603645
EUR	Phe_250_23	Phe_979	0.191627	0.0718896	0.00768566
EUR	Phe_250_23	Phe_990	0.0912993	0.074374	0.219609
EUR	Phe_250_23	QTL_ALB	-0.0782425	0.0354615	0.0273556
EUR	Phe_250_23	QTL_ALT	0.403925	0.0339682	1.31382e-32
EUR	Phe_250_23	QTL_AST	0.0996443	0.0306983	0.00117071
EUR	Phe_250_23	QTL_BASO	0.114907	0.0383136	0.00270765
EUR	Phe_250_23	QTL_BMI	0.519958	0.0311092	1.03728e-62
EUR	Phe_250_23	QTL_BUN	0.178763	0.0277117	1.11253e-10
EUR	Phe_250_23	QTL_CALCIUM	0.0267108	0.0331156	0.419901
EUR	Phe_250_23	QTL_CRE	0.0236721	0.0260793	0.364037
EUR	Phe_250_23	QTL_CRP	0.36128	0.0307243	6.3652e-32
EUR	Phe_250_23	QTL_DBP	0.142091	0.0245248	6.88194e-09
EUR	Phe_250_23	QTL_EGFR	-0.0311243	0.0259086	0.22963
EUR	Phe_250_23	QTL_EOSINO	0.142188	0.0285757	6.49687e-07
EUR	Phe_250_23	QTL_GLU	0.743363	0.0563959	1.12675e-39
EUR	Phe_250_23	QTL_HB	0.0156779	0.0312442	0.615818
EUR	Phe_250_23	QTL_HBA1C	0.636703	0.0480274	4.10568e-40
EUR	Phe_250_23	QTL_HDLC	-0.495164	0.0343861	5.16518e-47
EUR	Phe_250_23	QTL_HEIGHT	-0.0312148	0.0232392	0.179209
EUR	Phe_250_23	QTL_HT	0.0107914	0.0308599	0.726571
EUR	Phe_250_23	QTL_LDLC	-0.162096	0.0291223	2.60574e-08
EUR	Phe_250_23	QTL_LYMPH	0.186221	0.0276086	1.53003e-11
EUR	Phe_250_23	QTL_MCH	-0.133487	0.0245311	5.28223e-08
EUR	Phe_250_23	QTL_MCHC	-0.0147775	0.0249009	0.552878
EUR	Phe_250_23	QTL_MCV	-0.147126	0.0250088	4.02987e-09
EUR	Phe_250_23	QTL_MONO	0.111248	0.0285859	9.95378e-05
EUR	Phe_250_23	QTL_MPV	0.0381995	0.0219379	0.081639
EUR	Phe_250_23	QTL_NEUTRO	0.18873	0.0273299	4.99805e-12
EUR	Phe_250_23	QTL_PLT	-0.0372597	0.0275793	0.176694
EUR	Phe_250_23	QTL_RBC	0.0874687	0.0263063	0.000884137
EUR	Phe_250_23	QTL_RDW	0.1226	0.0235231	1.86903e-07
EUR	Phe_250_23	QTL_SBP	0.293166	0.0247758	2.64292e-32
EUR	Phe_250_23	QTL_TC	-0.311051	0.0333652	1.13505e-20
EUR	Phe_250_23	QTL_TG	0.430307	0.0363513	2.4988e-32
EUR	Phe_250_23	QTL_WBC	0.217807	0.0265465	2.31094e-16
EUR	Phe_250_23	QTL_WEIGHT	0.432591	0.0301055	8.07857e-47
EUR	Phe_250_24	Phe_250_4	0.663061	0.0555174	7.038e-33
EUR	Phe_250_24	Phe_250_41	0.346111	0.0729367	2.08126e-06
EUR	Phe_250_24	Phe_250_42	0.801062	0.0693	6.62162e-31
EUR	Phe_250_24	Phe_250_6	0.99454	0.0577887	2.237e-66
EUR	Phe_250_24	Phe_250_7	0.907586	0.0569817	4.07147e-57
EUR	Phe_250_24	Phe_251_1	0.763751	0.0704276	2.11841e-27
EUR	Phe_250_24	Phe_252	0.374844	0.0573093	6.12254e-11
EUR	Phe_250_24	Phe_252_1	0.246205	0.0579707	2.16594e-05
EUR	Phe_250_24	Phe_253	0.36822	0.0736074	5.65935e-07
EUR	Phe_250_24	Phe_255	0.341475	0.0662596	2.55539e-07
EUR	Phe_250_24	Phe_255_1	0.254608	0.0982276	0.00954154
EUR	Phe_250_24	Phe_255_12	0.264862	0.0875185	0.00247525
EUR	Phe_250_24	Phe_255_21	0.171432	0.0873745	0.0497586
EUR	Phe_250_24	Phe_256	0.355604	0.097807	0.000277154
EUR	Phe_250_24	Phe_256_4	0.367148	0.0555319	3.80508e-11
EUR	Phe_250_24	Phe_257	0.428589	0.042891	1.64357e-23
EUR	Phe_250_24	Phe_257_1	0.410847	0.0419519	1.20313e-22
EUR	Phe_250_24	Phe_259_3	0.194323	0.097129	0.0454281
EUR	Phe_250_24	Phe_260	0.0522158	0.062008	0.399742
EUR	Phe_250_24	Phe_261	0.436887	0.0404736	3.66003e-27
EUR	Phe_250_24	Phe_261_2	0.363576	0.0542151	1.99804e-11
EUR	Phe_250_24	Phe_261_4	0.393763	0.043211	8.04517e-20
EUR	Phe_250_24	Phe_269	0.76904	0.0724041	2.36739e-26
EUR	Phe_250_24	Phe_270	0.229167	0.0931779	0.0139147
EUR	Phe_250_24	Phe_270_3	0.204188	0.07467	0.00624682
EUR	Phe_250_24	Phe_270_32	0.199057	0.076597	0.00935625
EUR	Phe_250_24	Phe_272	0.537648	0.0352519	1.60605e-52
EUR	Phe_250_24	Phe_272_1	0.523897	0.0336544	1.21991e-54
EUR	Phe_250_24	Phe_272_11	0.435124	0.0336796	3.49374e-38
EUR	Phe_250_24	Phe_272_12	0.476863	0.0463039	7.15268e-25
EUR	Phe_250_24	Phe_272_13	0.585028	0.0491604	1.17786e-32
EUR	Phe_250_24	Phe_274	0.386064	0.0285295	1.01106e-41
EUR	Phe_250_24	Phe_274_1	0.378027	0.0286992	1.27125e-39
EUR	Phe_250_24	Phe_274_11	0.270623	0.038965	3.77734e-12
EUR	Phe_250_24	Phe_274_2	0.256714	0.0721004	0.000370134
EUR	Phe_250_24	Phe_274_21	0.242327	0.079767	0.00238202
EUR	Phe_250_24	Phe_275	0.464817	0.0508508	6.19888e-20
EUR	Phe_250_24	Phe_275_3	0.451972	0.0618468	2.71275e-13
EUR	Phe_250_24	Phe_276	0.605569	0.0383719	4.1677e-56
EUR	Phe_250_24	Phe_276_1	0.535201	0.0423166	1.15426e-36
EUR	Phe_250_24	Phe_276_11	0.246387	0.0867478	0.00450764
EUR	Phe_250_24	Phe_276_12	0.12439	0.0391862	0.00150184
EUR	Phe_250_24	Phe_276_13	0.553654	0.0488112	8.05592e-30
EUR	Phe_250_24	Phe_276_14	0.298345	0.0426693	2.70922e-12
EUR	Phe_250_24	Phe_276_4	0.785979	0.0680184	6.93309e-31
EUR	Phe_250_24	Phe_276_41	0.698208	0.0592495	4.70892e-32
EUR	Phe_250_24	Phe_276_5	0.549578	0.0465044	3.16053e-32
EUR	Phe_250_24	Phe_276_6	0.673908	0.0818467	1.81394e-16
EUR	Phe_250_24	Phe_277	0.771668	0.0792886	2.19379e-22
EUR	Phe_250_24	Phe_277_4	-0.144204	0.0689032	0.0363621
EUR	Phe_250_24	Phe_277_5	0.231663	0.0967763	0.0166749
EUR	Phe_250_24	Phe_278	0.695376	0.0340816	1.56418e-92
EUR	Phe_250_24	Phe_278_1	0.682311	0.0331024	2.13656e-94
EUR	Phe_250_24	Phe_280	0.516729	0.0402914	1.19081e-37
EUR	Phe_250_24	Phe_280_1	0.435539	0.0361364	1.87828e-33
EUR	Phe_250_24	Phe_280_2	0.331904	0.0575095	7.86634e-09
EUR	Phe_250_24	Phe_281	0.308941	0.0558523	3.17685e-08
EUR	Phe_250_24	Phe_281_1	0.350649	0.0565761	5.72465e-10
EUR	Phe_250_24	Phe_281_11	0.338163	0.090371	0.000182608
EUR	Phe_250_24	Phe_281_12	0.324795	0.0461875	2.03462e-12
EUR	Phe_250_24	Phe_283	0.0358301	0.0845837	0.671854
EUR	Phe_250_24	Phe_284	0.222065	0.0966296	0.0215558
EUR	Phe_250_24	Phe_285	0.482705	0.0364535	5.04225e-40
EUR	Phe_250_24	Phe_285_2	0.494218	0.0504592	1.18992e-22
EUR	Phe_250_24	Phe_286	0.283803	0.051079	2.75788e-08
EUR	Phe_250_24	Phe_286_7	0.141193	0.0642531	0.0279878
EUR	Phe_250_24	Phe_287	0.212684	0.0449848	2.26849e-06
EUR	Phe_250_24	Phe_287_3	0.201473	0.0448033	6.89754e-06
EUR	Phe_250_24	Phe_287_32	0.110433	0.0744812	0.138154
EUR	Phe_250_24	Phe_288	0.358118	0.053647	2.46472e-11
EUR	Phe_250_24	Phe_288_1	-0.0407081	0.0613768	0.50717
EUR	Phe_250_24	Phe_288_2	0.311543	0.0506691	7.8174e-10
EUR	Phe_250_24	Phe_289_4	0.333601	0.0741035	6.7372e-06
EUR	Phe_250_24	Phe_289_8	0.101781	0.0608974	0.0946532
EUR	Phe_250_24	Phe_290_11	0.0326593	0.0444769	0.462767
EUR	Phe_250_24	Phe_290_16	0.205039	0.0828099	0.0132856
EUR	Phe_250_24	Phe_292_3	0.120872	0.0781634	0.122008
EUR	Phe_250_24	Phe_297_2	0.171128	0.0374583	4.91247e-06
EUR	Phe_250_24	Phe_300_1	0.128803	0.0381499	0.000734821
EUR	Phe_250_24	Phe_300_11	-0.0739308	0.0563595	0.189597
EUR	Phe_250_24	Phe_300_3	-0.00378172	0.0671909	0.955116
EUR	Phe_250_24	Phe_300_9	0.259542	0.0702266	0.000219214
EUR	Phe_250_24	Phe_315_1	0.199689	0.0749365	0.0077039
EUR	Phe_250_24	Phe_317_11	0.207703	0.0500717	3.35233e-05
EUR	Phe_250_24	Phe_318	0.333384	0.0316462	5.97396e-26
EUR	Phe_250_24	Phe_327	0.425766	0.0323953	1.87073e-39
EUR	Phe_250_24	Phe_327_3	0.546554	0.0280478	1.42886e-84
EUR	Phe_250_24	Phe_327_4	0.228086	0.0348815	6.19834e-11
EUR	Phe_250_24	Phe_327_41	0.0935674	0.0962396	0.330934
EUR	Phe_250_24	Phe_332	0.0648401	0.0403873	0.108394
EUR	Phe_250_24	Phe_333	0.167531	0.0371624	6.54165e-06
EUR	Phe_250_24	Phe_333_1	0.0915481	0.033247	0.00589485
EUR	Phe_250_24	Phe_333_2	0.334379	0.0767106	1.30675e-05
EUR	Phe_250_24	Phe_333_4	0.0504699	0.0644079	0.433276
EUR	Phe_250_24	Phe_334	0.295312	0.0992312	0.00292033
EUR	Phe_250_24	Phe_335	0.0634478	0.0406975	0.118994
EUR	Phe_250_24	Phe_337	0.445985	0.0610923	2.87389e-13
EUR	Phe_250_24	Phe_337_1	0.431318	0.0590477	2.78156e-13
EUR	Phe_250_24	Phe_338	0.444014	0.0309356	1.02267e-46
EUR	Phe_250_24	Phe_338_1	0.425819	0.0515905	1.53408e-16
EUR	Phe_250_24	Phe_338_2	0.434211	0.0324858	9.53173e-41
EUR	Phe_250_24	Phe_339	0.296238	0.033296	5.73235e-19
EUR	Phe_250_24	Phe_340	0.170999	0.0312595	4.49236e-08
EUR	Phe_250_24	Phe_340_1	0.154082	0.0534764	0.00396027
EUR	Phe_250_24	Phe_342	0.474798	0.0749637	2.39356e-10
EUR	Phe_250_24	Phe_345	0.210589	0.0443007	1.99798e-06
EUR	Phe_250_24	Phe_345_1	0.153827	0.0725052	0.0338711
EUR	Phe_250_24	Phe_345_3	0.223509	0.0565843	7.81444e-05
EUR	Phe_250_24	Phe_347	0.19095	0.0842733	0.0234613
EUR	Phe_250_24	Phe_348	0.662953	0.0922371	6.59943e-13
EUR	Phe_250_24	Phe_348_8	0.557722	0.0845217	4.15173e-11
EUR	Phe_250_24	Phe_348_9	-0.0369886	0.0868105	0.670046
EUR	Phe_250_24	Phe_350	0.536844	0.0351119	8.98207e-53
EUR	Phe_250_24	Phe_350_1	0.20272	0.0428738	2.26419e-06
EUR	Phe_250_24	Phe_350_2	0.590556	0.0374165	4.05446e-56
EUR	Phe_250_24	Phe_351	0.537951	0.0351628	7.78143e-53
EUR	Phe_250_24	Phe_352	0.320744	0.0634787	4.35439e-07
EUR	Phe_250_24	Phe_352_1	0.19608	0.0629047	0.00182642
EUR	Phe_250_24	Phe_352_2	0.379546	0.0860849	1.03863e-05
EUR	Phe_250_24	Phe_353	0.356623	0.0587296	1.26107e-09
EUR	Phe_250_24	Phe_355	0.356659	0.08788	4.93932e-05
EUR	Phe_250_24	Phe_356	0.545755	0.0391027	2.85316e-44
EUR	Phe_250_24	Phe_357	0.548451	0.0579785	3.09224e-21
EUR	Phe_250_24	Phe_358_1	0.122	0.0934615	0.191774
EUR	Phe_250_24	Phe_359	0.257754	0.0742457	0.000517305
EUR	Phe_250_24	Phe_359_2	0.297359	0.0786962	0.00015773
EUR	Phe_250_24	Phe_361	0.0461712	0.0425605	0.277994
EUR	Phe_250_24	Phe_361_1	-0.0172495	0.0400675	0.666823
EUR	Phe_250_24	Phe_361_2	0.00968036	0.0711208	0.891733
EUR	Phe_250_24	Phe_362	0.450308	0.0406076	1.41458e-28
EUR	Phe_250_24	Phe_362_2	0.198861	0.0362753	4.20521e-08
EUR	Phe_250_24	Phe_362_29	0.118093	0.0440948	0.00740284
EUR	Phe_250_24	Phe_362_3	0.541986	0.0586011	2.27184e-20
EUR	Phe_250_24	Phe_362_31	0.0824345	0.0842791	0.328018
EUR	Phe_250_24	Phe_362_4	0.379232	0.0512611	1.38188e-13
EUR	Phe_250_24	Phe_362_6	-0.147083	0.0600157	0.0142562
EUR	Phe_250_24	Phe_362_7	0.809543	0.0976703	1.14664e-16
EUR	Phe_250_24	Phe_363	0.303089	0.0892413	0.000683074
EUR	Phe_250_24	Phe_363_3	0.23149	0.0785626	0.00321328
EUR	Phe_250_24	Phe_364	0.231541	0.0544194	2.09287e-05
EUR	Phe_250_24	Phe_364_1	0.164861	0.0843799	0.0507254
EUR	Phe_250_24	Phe_364_2	0.118096	0.0793008	0.136429
EUR	Phe_250_24	Phe_364_41	0.0976425	0.0601414	0.104472
EUR	Phe_250_24	Phe_364_5	0.107217	0.0462209	0.0203595
EUR	Phe_250_24	Phe_365	0.143764	0.0240105	2.1306e-09
EUR	Phe_250_24	Phe_365_1	0.110553	0.0247156	7.71228e-06
EUR	Phe_250_24	Phe_365_11	0.0802021	0.0287232	0.00523448
EUR	Phe_250_24	Phe_365_2	0.125385	0.0376407	0.000865001
EUR	Phe_250_24	Phe_366	0.631505	0.0393674	6.57636e-58
EUR	Phe_250_24	Phe_366_2	0.593908	0.0382888	2.91062e-54
EUR	Phe_250_24	Phe_367	0.666558	0.0438354	3.22986e-52
EUR	Phe_250_24	Phe_367_1	0.191097	0.0310613	7.63935e-10
EUR	Phe_250_24	Phe_367_2	0.579909	0.0542104	1.04706e-26
EUR	Phe_250_24	Phe_367_4	0.652993	0.0445851	1.4293e-48
EUR	Phe_250_24	Phe_367_8	0.212466	0.0316999	2.04975e-11
EUR	Phe_250_24	Phe_367_9	0.470934	0.0582535	6.2567e-16
EUR	Phe_250_24	Phe_368	0.343171	0.042228	4.4145e-16
EUR	Phe_250_24	Phe_368_1	0.111867	0.0467813	0.0167904
EUR	Phe_250_24	Phe_368_2	0.307138	0.0609206	4.6163e-07
EUR	Phe_250_24	Phe_369	0.325668	0.0587982	3.04658e-08
EUR	Phe_250_24	Phe_369_5	0.16711	0.0396182	2.46471e-05
EUR	Phe_250_24	Phe_370	0.342485	0.088732	0.000113492
EUR	Phe_250_24	Phe_370_1	0.176395	0.0622697	0.00461476
EUR	Phe_250_24	Phe_371	0.296205	0.0408861	4.33573e-13
EUR	Phe_250_24	Phe_371_1	0.169392	0.0873028	0.0523458
EUR	Phe_250_24	Phe_371_2	0.150262	0.0586762	0.0104411
EUR	Phe_250_24	Phe_371_3	0.300916	0.045328	3.16589e-11
EUR	Phe_250_24	Phe_372	-0.019522	0.064273	0.76133
EUR	Phe_250_24	Phe_374	0.296181	0.039675	8.31897e-14
EUR	Phe_250_24	Phe_374_1	0.0881942	0.0499937	0.0777141
EUR	Phe_250_24	Phe_374_3	0.275838	0.051064	6.59749e-08
EUR	Phe_250_24	Phe_375	0.264591	0.0618846	1.90655e-05
EUR	Phe_250_24	Phe_377	0.262931	0.0710086	0.000213223
EUR	Phe_250_24	Phe_377_1	0.305362	0.0883765	0.000549805
EUR	Phe_250_24	Phe_378	0.284472	0.061249	3.40891e-06
EUR	Phe_250_24	Phe_378_1	0.121738	0.052741	0.0209863
EUR	Phe_250_24	Phe_379	0.363757	0.0492895	1.58285e-13
EUR	Phe_250_24	Phe_379_2	0.198652	0.0413065	1.51527e-06
EUR	Phe_250_24	Phe_379_3	0.284623	0.067922	2.78418e-05
EUR	Phe_250_24	Phe_379_5	0.352951	0.105728	0.00084295
EUR	Phe_250_24	Phe_379_9	0.38242	0.0760128	4.87951e-07
EUR	Phe_250_24	Phe_380_1	0.283504	0.0553593	3.03649e-07
EUR	Phe_250_24	Phe_380_4	-0.0148873	0.0357941	0.677472
EUR	Phe_250_24	Phe_381	0.336455	0.0386795	3.36195e-18
EUR	Phe_250_24	Phe_381_1	0.347262	0.045677	2.90308e-14
EUR	Phe_250_24	Phe_381_11	0.292102	0.0412737	1.47115e-12
EUR	Phe_250_24	Phe_381_2	0.182693	0.0506376	0.000308729
EUR	Phe_250_24	Phe_382	0.228548	0.0670499	0.000652915
EUR	Phe_250_24	Phe_383	-0.0814756	0.0420963	0.0529345
EUR	Phe_250_24	Phe_384	0.174961	0.0590059	0.0030255
EUR	Phe_250_24	Phe_384_4	0.154715	0.0474161	0.00110269
EUR	Phe_250_24	Phe_385	0.0842421	0.0665893	0.205836
EUR	Phe_250_24	Phe_386	0.166188	0.0512655	0.00118811
EUR	Phe_250_24	Phe_386_1	0.0979951	0.0590302	0.0968974
EUR	Phe_250_24	Phe_386_2	0.132208	0.0514278	0.0101477
EUR	Phe_250_24	Phe_386_9	0.456863	0.0406139	2.34418e-29
EUR	Phe_250_24	Phe_388	-0.0595664	0.0915859	0.515441
EUR	Phe_250_24	Phe_389	0.128057	0.0290527	1.04447e-05
EUR	Phe_250_24	Phe_389_1	0.137609	0.0274282	5.24627e-07
EUR	Phe_250_24	Phe_389_2	0.0794597	0.0701709	0.257477
EUR	Phe_250_24	Phe_389_4	0.0331187	0.0353564	0.348908
EUR	Phe_250_24	Phe_394	0.241314	0.0604028	6.46716e-05
EUR	Phe_250_24	Phe_395	0.244714	0.0362701	1.50947e-11
EUR	Phe_250_24	Phe_395_1	0.0932446	0.0449131	0.0378835
EUR	Phe_250_24	Phe_395_2	0.205194	0.0342049	1.98566e-09
EUR	Phe_250_24	Phe_395_6	0.199761	0.0445927	7.47585e-06
EUR	Phe_250_24	Phe_396	0.224394	0.0441594	3.74564e-07
EUR	Phe_250_24	Phe_401	0.559698	0.0279099	1.8712e-89
EUR	Phe_250_24	Phe_401_1	0.53124	0.0262441	4.1521e-91
EUR	Phe_250_24	Phe_401_2	0.66604	0.0379637	6.59891e-69
EUR	Phe_250_24	Phe_401_21	0.583326	0.0379773	3.04314e-53
EUR	Phe_250_24	Phe_401_22	0.588456	0.0421334	2.4964e-44
EUR	Phe_250_24	Phe_401_3	0.588036	0.0777525	3.94101e-14
EUR	Phe_250_24	Phe_402	-0.24777	0.0740153	0.000815282
EUR	Phe_250_24	Phe_411	0.518531	0.030933	4.55017e-63
EUR	Phe_250_24	Phe_411_1	0.433213	0.0335928	4.74092e-38
EUR	Phe_250_24	Phe_411_2	0.468725	0.0355676	1.16773e-39
EUR	Phe_250_24	Phe_411_3	0.452424	0.0286332	3.07773e-56
EUR	Phe_250_24	Phe_411_4	0.493009	0.0310715	1.07425e-56
EUR	Phe_250_24	Phe_411_8	0.461599	0.0319951	3.49113e-47
EUR	Phe_250_24	Phe_411_9	0.446592	0.0892148	5.56291e-07
EUR	Phe_250_24	Phe_414	0.664486	0.0550647	1.57082e-33
EUR	Phe_250_24	Phe_415	0.353383	0.0413143	1.19376e-17
EUR	Phe_250_24	Phe_415_1	0.23832	0.0437612	5.15353e-08
EUR	Phe_250_24	Phe_415_11	0.239005	0.0436802	4.45712e-08
EUR	Phe_250_24	Phe_415_2	0.4415	0.049568	5.24565e-19
EUR	Phe_250_24	Phe_416	0.672331	0.0591693	6.40299e-30
EUR	Phe_250_24	Phe_418	0.514411	0.0271274	3.4644e-80
EUR	Phe_250_24	Phe_418_1	0.469525	0.0692898	1.23331e-11
EUR	Phe_250_24	Phe_420	0.39097	0.0853699	4.65595e-06
EUR	Phe_250_24	Phe_420_3	0.211969	0.0730952	0.0037327
EUR	Phe_250_24	Phe_425	0.394773	0.0404176	1.55473e-22
EUR	Phe_250_24	Phe_425_1	0.39987	0.0401468	2.27623e-23
EUR	Phe_250_24	Phe_425_11	0.0689264	0.0873392	0.430006
EUR	Phe_250_24	Phe_425_12	0.0164321	0.0677171	0.80827
EUR	Phe_250_24	Phe_425_8	0.216651	0.0875795	0.0133698
EUR	Phe_250_24	Phe_426	0.541743	0.0402154	2.31572e-41
EUR	Phe_250_24	Phe_426_2	0.446238	0.047994	1.43414e-20
EUR	Phe_250_24	Phe_426_21	0.369145	0.0555976	3.14551e-11
EUR	Phe_250_24	Phe_426_24	0.394692	0.055567	1.22088e-12
EUR	Phe_250_24	Phe_426_3	0.375459	0.0465142	6.91962e-16
EUR	Phe_250_24	Phe_426_31	0.271244	0.0490715	3.24804e-08
EUR	Phe_250_24	Phe_426_32	0.316722	0.0535389	3.304e-09
EUR	Phe_250_24	Phe_426_9	0.473007	0.044691	3.53707e-26
EUR	Phe_250_24	Phe_426_91	0.413232	0.0430018	7.27907e-22
EUR	Phe_250_24	Phe_427	0.388477	0.0267229	7.03722e-48
EUR	Phe_250_24	Phe_427_1	0.333141	0.0403353	1.46548e-16
EUR	Phe_250_24	Phe_427_11	0.210423	0.0478862	1.11169e-05
EUR	Phe_250_24	Phe_427_12	0.369729	0.0451583	2.66951e-16
EUR	Phe_250_24	Phe_427_2	0.302565	0.0248696	4.71401e-34
EUR	Phe_250_24	Phe_427_3	0.22818	0.0333906	8.27736e-12
EUR	Phe_250_24	Phe_427_4	0.321911	0.080636	6.54781e-05
EUR	Phe_250_24	Phe_427_42	0.330016	0.0598294	3.46909e-08
EUR	Phe_250_24	Phe_427_5	0.372299	0.0454075	2.42269e-16
EUR	Phe_250_24	Phe_427_6	0.257799	0.0590698	1.27526e-05
EUR	Phe_250_24	Phe_427_7	0.291276	0.0427906	9.96521e-12
EUR	Phe_250_24	Phe_427_8	0.331798	0.061109	5.64749e-08
EUR	Phe_250_24	Phe_427_9	0.133308	0.0356388	0.000183632
EUR	Phe_250_24	Phe_428	0.62958	0.0359914	1.63435e-68
EUR	Phe_250_24	Phe_428_1	0.628681	0.0349889	3.46911e-72
EUR	Phe_250_24	Phe_428_2	0.594122	0.0502982	3.38462e-32
EUR	Phe_250_24	Phe_429	0.477861	0.0566195	3.17672e-17
EUR	Phe_250_24	Phe_429_2	0.482792	0.0788724	9.28832e-10
EUR	Phe_250_24	Phe_429_3	0.373713	0.0739591	4.34984e-07
EUR	Phe_250_24	Phe_430	0.11155	0.0727037	0.124953
EUR	Phe_250_24	Phe_430_1	0.0161313	0.0594569	0.786151
EUR	Phe_250_24	Phe_430_2	0.0313611	0.0755028	0.677876
EUR	Phe_250_24	Phe_430_3	0.0325431	0.0605528	0.590969
EUR	Phe_250_24	Phe_433	0.457118	0.0341716	8.22682e-41
EUR	Phe_250_24	Phe_433_1	0.365933	0.0341486	8.57201e-27
EUR	Phe_250_24	Phe_433_11	0.407024	0.0696796	5.17756e-09
EUR	Phe_250_24	Phe_433_2	0.399902	0.0459324	3.13911e-18
EUR	Phe_250_24	Phe_433_21	0.395676	0.0464269	1.56049e-17
EUR	Phe_250_24	Phe_433_3	0.387746	0.0383673	5.18763e-24
EUR	Phe_250_24	Phe_433_31	0.393424	0.0383552	1.09645e-24
EUR	Phe_250_24	Phe_433_5	0.048617	0.0472031	0.303032
EUR	Phe_250_24	Phe_433_8	0.380345	0.0449078	2.46533e-17
EUR	Phe_250_24	Phe_440	0.491652	0.0401737	1.94371e-34
EUR	Phe_250_24	Phe_440_2	0.476213	0.0418531	5.36975e-30
EUR	Phe_250_24	Phe_442	0.14279	0.0294782	1.27293e-06
EUR	Phe_250_24	Phe_442_1	0.13353	0.0291046	4.47679e-06
EUR	Phe_250_24	Phe_442_11	0.173078	0.0303203	1.14101e-08
EUR	Phe_250_24	Phe_442_2	0.074549	0.0639195	0.243495
EUR	Phe_250_24	Phe_443	0.559174	0.0381715	1.36701e-48
EUR	Phe_250_24	Phe_443_1	0.0610295	0.0634212	0.335904
EUR	Phe_250_24	Phe_443_9	0.564934	0.0382645	2.50313e-49
EUR	Phe_250_24	Phe_444	0.348061	0.0479582	3.94011e-13
EUR	Phe_250_24	Phe_444_1	0.295364	0.0540123	4.53952e-08
EUR	Phe_250_24	Phe_447_1	0.293945	0.0660605	8.60158e-06
EUR	Phe_250_24	Phe_450	0.351457	0.0582131	1.56597e-09
EUR	Phe_250_24	Phe_451	0.252269	0.0507255	6.58532e-07
EUR	Phe_250_24	Phe_451_2	0.230182	0.0509406	6.22372e-06
EUR	Phe_250_24	Phe_452	0.266526	0.0370859	6.63603e-13
EUR	Phe_250_24	Phe_454	0.170139	0.0320824	1.13793e-07
EUR	Phe_250_24	Phe_454_1	0.188066	0.0315373	2.47224e-09
EUR	Phe_250_24	Phe_454_11	0.317961	0.0489864	8.53787e-11
EUR	Phe_250_24	Phe_455	0.153981	0.0328131	2.69675e-06
EUR	Phe_250_24	Phe_456	0.470795	0.0451357	1.79637e-25
EUR	Phe_250_24	Phe_458	0.52262	0.0431836	1.02708e-33
EUR	Phe_250_24	Phe_458_1	0.363393	0.0525616	4.72326e-12
EUR	Phe_250_24	Phe_458_9	0.493596	0.0448837	3.94091e-28
EUR	Phe_250_24	Phe_459	0.563776	0.0377515	1.98484e-50
EUR	Phe_250_24	Phe_459_9	0.553363	0.0384031	4.52083e-47
EUR	Phe_250_24	Phe_464	0.343403	0.0403384	1.69402e-17
EUR	Phe_250_24	Phe_465	0.350643	0.0370124	2.7019e-21
EUR	Phe_250_24	Phe_465_2	0.316388	0.0523005	1.45366e-09
EUR	Phe_250_24	Phe_465_4	0.0626085	0.0506465	0.21639
EUR	Phe_250_24	Phe_470	0.128535	0.0448227	0.00413556
EUR	Phe_250_24	Phe_471	0.0561791	0.0337724	0.09622
EUR	Phe_250_24	Phe_472	0.18137	0.0427262	2.18647e-05
EUR	Phe_250_24	Phe_473	0.400214	0.0464466	6.8938e-18
EUR	Phe_250_24	Phe_473_1	0.318184	0.0782486	4.77605e-05
EUR	Phe_250_24	Phe_473_4	0.376019	0.0626115	1.90635e-09
EUR	Phe_250_24	Phe_474	0.193596	0.0432003	7.41664e-06
EUR	Phe_250_24	Phe_474_1	0.236531	0.0544216	1.38477e-05
EUR	Phe_250_24	Phe_474_2	0.208022	0.0352011	3.43053e-09
EUR	Phe_250_24	Phe_475	0.212987	0.0331745	1.36094e-10
EUR	Phe_250_24	Phe_476	0.0753846	0.0373465	0.0435376
EUR	Phe_250_24	Phe_477	0.29997	0.0562356	9.59832e-08
EUR	Phe_250_24	Phe_479	0.21871	0.0540405	5.18447e-05
EUR	Phe_250_24	Phe_480	0.44187	0.0370085	7.34974e-33
EUR	Phe_250_24	Phe_480_1	0.38587	0.0521109	1.31376e-13
EUR	Phe_250_24	Phe_480_11	0.343328	0.067575	3.7604e-07
EUR	Phe_250_24	Phe_480_5	0.0744242	0.0780957	0.340597
EUR	Phe_250_24	Phe_481	0.375994	0.0610277	7.22683e-10
EUR	Phe_250_24	Phe_483	0.43402	0.0383094	9.39365e-30
EUR	Phe_250_24	Phe_495	0.231646	0.0268914	7.04622e-18
EUR	Phe_250_24	Phe_495_2	0.111046	0.0539656	0.0396163
EUR	Phe_250_24	Phe_496	0.356947	0.0258002	1.56631e-43
EUR	Phe_250_24	Phe_496_1	0.107869	0.0352278	0.00219832
EUR	Phe_250_24	Phe_496_2	0.332246	0.0269635	6.89035e-35
EUR	Phe_250_24	Phe_496_21	0.328779	0.0283153	3.6082e-31
EUR	Phe_250_24	Phe_496_3	0.16303	0.0664206	0.0141077
EUR	Phe_250_24	Phe_497	0.460115	0.0423077	1.50917e-27
EUR	Phe_250_24	Phe_500	0.414369	0.0970467	1.95658e-05
EUR	Phe_250_24	Phe_500_2	0.297183	0.0957829	0.00191784
EUR	Phe_250_24	Phe_502	0.268708	0.0513921	1.7082e-07
EUR	Phe_250_24	Phe_503	0.482371	0.0871959	3.16545e-08
EUR	Phe_250_24	Phe_504	0.300966	0.0669561	6.95799e-06
EUR	Phe_250_24	Phe_507	0.448016	0.0511462	1.96091e-18
EUR	Phe_250_24	Phe_508	0.439662	0.0663048	3.33588e-11
EUR	Phe_250_24	Phe_509	0.504009	0.0347306	1.0177e-47
EUR	Phe_250_24	Phe_509_1	0.468447	0.0398823	7.42697e-32
EUR	Phe_250_24	Phe_509_8	0.423174	0.0475626	5.72768e-19
EUR	Phe_250_24	Phe_510	0.384906	0.0555407	4.20339e-12
EUR	Phe_250_24	Phe_512	0.540348	0.0291061	6.19514e-77
EUR	Phe_250_24	Phe_512_1	0.231419	0.0857691	0.00697239
EUR	Phe_250_24	Phe_512_2	0.234494	0.0501885	2.97883e-06
EUR	Phe_250_24	Phe_512_7	0.542457	0.0323416	3.86312e-63
EUR	Phe_250_24	Phe_512_8	0.381107	0.036045	3.97158e-26
EUR	Phe_250_24	Phe_512_9	0.500839	0.0327419	8.05536e-53
EUR	Phe_250_24	Phe_513	0.512714	0.0447758	2.33308e-30
EUR	Phe_250_24	Phe_513_3	0.447652	0.0614886	3.33242e-13
EUR	Phe_250_24	Phe_514	0.390786	0.0475203	1.97564e-16
EUR	Phe_250_24	Phe_516	0.318886	0.0615543	2.21224e-07
EUR	Phe_250_24	Phe_516_1	0.309192	0.058864	1.49931e-07
EUR	Phe_250_24	Phe_519	0.556353	0.0518859	7.97079e-27
EUR	Phe_250_24	Phe_519_8	0.545939	0.0698551	5.48268e-15
EUR	Phe_250_24	Phe_519_9	0.394817	0.0929847	2.17575e-05
EUR	Phe_250_24	Phe_520	0.265338	0.0869216	0.00226855
EUR	Phe_250_24	Phe_521	0.432051	0.0387796	7.90406e-29
EUR	Phe_250_24	Phe_521_1	0.438017	0.0392626	6.68693e-29
EUR	Phe_250_24	Phe_522	0.243854	0.0506375	1.467e-06
EUR	Phe_250_24	Phe_522_5	0.253826	0.07726	0.00101857
EUR	Phe_250_24	Phe_523	0.428945	0.0417262	8.67292e-25
EUR	Phe_250_24	Phe_523_1	0.305877	0.0503001	1.19411e-09
EUR	Phe_250_24	Phe_523_3	0.389174	0.0466195	6.95048e-17
EUR	Phe_250_24	Phe_523_31	0.375485	0.0551417	9.79624e-12
EUR	Phe_250_24	Phe_523_32	0.302048	0.0526266	9.49843e-09
EUR	Phe_250_24	Phe_524	0.288773	0.072732	7.17622e-05
EUR	Phe_250_24	Phe_524_3	0.214584	0.0767837	0.00519548
EUR	Phe_250_24	Phe_525	0.453384	0.0358467	1.14995e-36
EUR	Phe_250_24	Phe_526	0.140901	0.065796	0.032235
EUR	Phe_250_24	Phe_526_4	0.116592	0.0713545	0.102264
EUR	Phe_250_24	Phe_526_41	0.151279	0.0489254	0.00198783
EUR	Phe_250_24	Phe_527	0.313096	0.0589311	1.07883e-07
EUR	Phe_250_24	Phe_528	0.21448	0.0679586	0.00159931
EUR	Phe_250_24	Phe_528_3	0.038643	0.0706643	0.584479
EUR	Phe_250_24	Phe_528_6	0.134385	0.075125	0.0736444
EUR	Phe_250_24	Phe_530	0.316069	0.0275452	1.77116e-30
EUR	Phe_250_24	Phe_530_1	0.30137	0.0267378	1.81843e-29
EUR	Phe_250_24	Phe_530_11	0.308538	0.0279262	2.23277e-28
EUR	Phe_250_24	Phe_530_12	0.213891	0.042926	6.26784e-07
EUR	Phe_250_24	Phe_530_14	0.195065	0.0391145	6.13168e-07
EUR	Phe_250_24	Phe_530_2	0.387405	0.0797794	1.19806e-06
EUR	Phe_250_24	Phe_530_3	0.000248757	0.0573774	0.996541
EUR	Phe_250_24	Phe_530_5	0.308011	0.0796978	0.000111209
EUR	Phe_250_24	Phe_531	0.407855	0.04699	3.97108e-18
EUR	Phe_250_24	Phe_531_2	0.455065	0.0675995	1.67594e-11
EUR	Phe_250_24	Phe_531_3	0.367436	0.068541	8.28461e-08
EUR	Phe_250_24	Phe_531_4	0.263092	0.0665767	7.75963e-05
EUR	Phe_250_24	Phe_532	0.3691	0.0371831	3.19168e-23
EUR	Phe_250_24	Phe_535	0.406848	0.0386038	5.70762e-26
EUR	Phe_250_24	Phe_535_1	0.286341	0.0807021	0.000387983
EUR	Phe_250_24	Phe_535_6	0.354695	0.0514727	5.54274e-12
EUR	Phe_250_24	Phe_535_8	0.372867	0.0598164	4.56072e-10
EUR	Phe_250_24	Phe_535_9	0.342792	0.0698514	9.22665e-07
EUR	Phe_250_24	Phe_536	0.333962	0.070859	2.44035e-06
EUR	Phe_250_24	Phe_537	0.432517	0.0588819	2.04998e-13
EUR	Phe_250_24	Phe_540	0.185692	0.0796694	0.0197647
EUR	Phe_250_24	Phe_540_1	0.196668	0.0717455	0.00612179
EUR	Phe_250_24	Phe_540_11	0.151748	0.0474295	0.00137694
EUR	Phe_250_24	Phe_550	0.101017	0.0307961	0.00103733
EUR	Phe_250_24	Phe_550_1	-0.179572	0.0266322	1.55503e-11
EUR	Phe_250_24	Phe_550_2	0.187439	0.0274707	8.90155e-12
EUR	Phe_250_24	Phe_550_3	-0.305853	0.0835038	0.000249533
EUR	Phe_250_24	Phe_550_4	0.196992	0.0344212	1.0466e-08
EUR	Phe_250_24	Phe_550_5	0.241875	0.0487138	6.86178e-07
EUR	Phe_250_24	Phe_555	-0.00943429	0.0354569	0.79018
EUR	Phe_250_24	Phe_555_1	-0.00154211	0.0450511	0.972694
EUR	Phe_250_24	Phe_555_2	0.000943051	0.0414165	0.981834
EUR	Phe_250_24	Phe_555_21	-0.0121619	0.0713799	0.864709
EUR	Phe_250_24	Phe_556_1	0.165873	0.0841219	0.0486304
EUR	Phe_250_24	Phe_558	0.332618	0.0441636	5.01634e-14
EUR	Phe_250_24	Phe_559	0.0989002	0.0671175	0.140606
EUR	Phe_250_24	Phe_560	0.290734	0.0630645	4.02449e-06
EUR	Phe_250_24	Phe_560_4	0.238251	0.0657468	0.000290349
EUR	Phe_250_24	Phe_561	0.404957	0.037753	7.64544e-27
EUR	Phe_250_24	Phe_561_1	0.401269	0.0462216	3.90901e-18
EUR	Phe_250_24	Phe_561_2	0.226879	0.0859929	0.00833104
EUR	Phe_250_24	Phe_562	0.206991	0.0269643	1.63504e-14
EUR	Phe_250_24	Phe_562_1	0.207821	0.0252929	2.09443e-16
EUR	Phe_250_24	Phe_563	0.250768	0.0308777	4.61103e-16
EUR	Phe_250_24	Phe_564	0.277526	0.0369095	5.51599e-14
EUR	Phe_250_24	Phe_564_1	0.172518	0.0392138	1.08547e-05
EUR	Phe_250_24	Phe_564_9	0.415245	0.0574827	5.05456e-13
EUR	Phe_250_24	Phe_565	0.270256	0.0428637	2.88172e-10
EUR	Phe_250_24	Phe_565_1	0.230897	0.0626318	0.000227295
EUR	Phe_250_24	Phe_567	0.26021	0.0900948	0.00387482
EUR	Phe_250_24	Phe_568	0.29805	0.0644175	3.71275e-06
EUR	Phe_250_24	Phe_568_1	0.299958	0.0669037	7.34547e-06
EUR	Phe_250_24	Phe_569	0.311566	0.0512833	1.2369e-09
EUR	Phe_250_24	Phe_571	0.52559	0.0443476	2.11081e-32
EUR	Phe_250_24	Phe_571_5	0.526304	0.0461336	3.80238e-30
EUR	Phe_250_24	Phe_571_51	0.336871	0.0577602	5.46883e-09
EUR	Phe_250_24	Phe_571_8	0.351489	0.0657085	8.83323e-08
EUR	Phe_250_24	Phe_571_81	0.383312	0.0889228	1.62805e-05
EUR	Phe_250_24	Phe_572	0.377228	0.0636138	3.02977e-09
EUR	Phe_250_24	Phe_573	0.508508	0.0715068	1.1493e-12
EUR	Phe_250_24	Phe_573_3	0.463683	0.0905427	3.03668e-07
EUR	Phe_250_24	Phe_573_5	0.129226	0.0813377	0.112116
EUR	Phe_250_24	Phe_573_7	0.358988	0.0501758	8.39133e-13
EUR	Phe_250_24	Phe_574	0.430507	0.0403025	1.23721e-26
EUR	Phe_250_24	Phe_574_1	0.417732	0.0418089	1.66147e-23
EUR	Phe_250_24	Phe_574_12	0.441686	0.056472	5.22688e-15
EUR	Phe_250_24	Phe_574_2	0.353453	0.0607926	6.09673e-09
EUR	Phe_250_24	Phe_574_3	0.445887	0.0620472	6.65954e-13
EUR	Phe_250_24	Phe_575	0.464221	0.0783543	3.1298e-09
EUR	Phe_250_24	Phe_575_1	0.214962	0.0857204	0.0121515
EUR	Phe_250_24	Phe_575_7	0.41377	0.0917203	6.44558e-06
EUR	Phe_250_24	Phe_575_8	0.275407	0.0853987	0.00125993
EUR	Phe_250_24	Phe_577	0.400342	0.0569349	2.04219e-12
EUR	Phe_250_24	Phe_577_1	0.368065	0.0613473	1.97678e-09
EUR	Phe_250_24	Phe_577_2	0.131069	0.0599352	0.0287543
EUR	Phe_250_24	Phe_577_3	0.210589	0.0714955	0.00322444
EUR	Phe_250_24	Phe_578	0.304661	0.0344942	1.02589e-18
EUR	Phe_250_24	Phe_578_1	0.360547	0.0797872	6.21738e-06
EUR	Phe_250_24	Phe_578_2	0.440473	0.0607724	4.23257e-13
EUR	Phe_250_24	Phe_578_8	0.179055	0.0482696	0.00020769
EUR	Phe_250_24	Phe_578_9	0.345876	0.0569703	1.26984e-09
EUR	Phe_250_24	Phe_579_2	0.284911	0.0829678	0.000594767
EUR	Phe_250_24	Phe_579_8	0.432896	0.0837503	2.35496e-07
EUR	Phe_250_24	Phe_580	0.781496	0.0853425	5.32697e-20
EUR	Phe_250_24	Phe_580_3	0.820246	0.0925805	8.0151e-19
EUR	Phe_250_24	Phe_580_31	0.801001	0.0762746	8.49819e-26
EUR	Phe_250_24	Phe_585	0.60456	0.0352953	9.07816e-66
EUR	Phe_250_24	Phe_585_1	0.669517	0.0356609	1.22045e-78
EUR	Phe_250_24	Phe_585_2	0.587729	0.0730712	8.75023e-16
EUR	Phe_250_24	Phe_585_3	0.552653	0.0371824	5.70657e-50
EUR	Phe_250_24	Phe_585_31	0.660733	0.0696987	2.54661e-21
EUR	Phe_250_24	Phe_586	0.518374	0.0524312	4.7517e-23
EUR	Phe_250_24	Phe_586_2	0.258839	0.0454271	1.21299e-08
EUR	Phe_250_24	Phe_587	0.213127	0.0849514	0.0121137
EUR	Phe_250_24	Phe_588	0.559984	0.0713881	4.3565e-15
EUR	Phe_250_24	Phe_589	0.00820291	0.0802754	0.91861
EUR	Phe_250_24	Phe_590	0.398359	0.0657568	1.37771e-09
EUR	Phe_250_24	Phe_591	0.437064	0.0429529	2.55305e-24
EUR	Phe_250_24	Phe_592	0.272436	0.0629725	1.5165e-05
EUR	Phe_250_24	Phe_592_1	0.265021	0.0605118	1.18868e-05
EUR	Phe_250_24	Phe_593	0.289383	0.0439425	4.53372e-11
EUR	Phe_250_24	Phe_594	0.228319	0.0302279	4.24548e-14
EUR	Phe_250_24	Phe_594_1	0.20451	0.0321316	1.95608e-10
EUR	Phe_250_24	Phe_594_2	0.130773	0.0451002	0.00373627
EUR	Phe_250_24	Phe_594_3	0.291665	0.0421704	4.63459e-12
EUR	Phe_250_24	Phe_594_8	0.283522	0.0557765	3.71158e-07
EUR	Phe_250_24	Phe_595	0.307169	0.0605909	3.98755e-07
EUR	Phe_250_24	Phe_596	0.228861	0.0432408	1.20528e-07
EUR	Phe_250_24	Phe_596_1	0.0715312	0.0669941	0.285645
EUR	Phe_250_24	Phe_596_5	0.233822	0.0500405	2.9733e-06
EUR	Phe_250_24	Phe_597	0.144604	0.0587749	0.0138818
EUR	Phe_250_24	Phe_597_1	0.17472	0.063189	0.00569155
EUR	Phe_250_24	Phe_599	0.257936	0.0357203	5.16165e-13
EUR	Phe_250_24	Phe_599_1	0.293028	0.066103	9.29734e-06
EUR	Phe_250_24	Phe_599_2	0.246023	0.0399734	7.52351e-10
EUR	Phe_250_24	Phe_599_3	0.148103	0.0608398	0.0149203
EUR	Phe_250_24	Phe_599_4	0.356743	0.0458987	7.702e-15
EUR	Phe_250_24	Phe_599_5	0.124681	0.0425771	0.0034076
EUR	Phe_250_24	Phe_599_9	0.13928	0.0580972	0.0165136
EUR	Phe_250_24	Phe_600	0.12437	0.0303584	4.19038e-05
EUR	Phe_250_24	Phe_601	0.243433	0.0558458	1.30642e-05
EUR	Phe_250_24	Phe_601_1	0.00784988	0.0622067	0.899581
EUR	Phe_250_24	Phe_601_11	0.0282458	0.0829886	0.733587
EUR	Phe_250_24	Phe_601_12	-0.0234282	0.0956759	0.806557
EUR	Phe_250_24	Phe_601_3	0.413506	0.089379	3.72025e-06
EUR	Phe_250_24	Phe_602	-0.0926078	0.076151	0.223944
EUR	Phe_250_24	Phe_603	0.160658	0.0522929	0.00212437
EUR	Phe_250_24	Phe_603_1	0.0877026	0.0413071	0.0337383
EUR	Phe_250_24	Phe_603_2	0.0511451	0.0573001	0.37208
EUR	Phe_250_24	Phe_604	0.312298	0.0639559	1.04475e-06
EUR	Phe_250_24	Phe_604_1	0.426364	0.0656918	8.56283e-11
EUR	Phe_250_24	Phe_605	0.251227	0.0349644	6.70956e-13
EUR	Phe_250_24	Phe_608	0.0990235	0.0476359	0.0376397
EUR	Phe_250_24	Phe_610	-0.0226302	0.091529	0.804718
EUR	Phe_250_24	Phe_610_4	-0.105169	0.067704	0.120336
EUR	Phe_250_24	Phe_611	0.0223255	0.0577781	0.6992
EUR	Phe_250_24	Phe_611_3	0.0533828	0.0594045	0.368848
EUR	Phe_250_24	Phe_612	0.0209471	0.0880863	0.812034
EUR	Phe_250_24	Phe_612_2	0.171744	0.0452673	0.000148247
EUR	Phe_250_24	Phe_613	0.0238306	0.101745	0.814815
EUR	Phe_250_24	Phe_614	0.350023	0.0801692	1.26508e-05
EUR	Phe_250_24	Phe_614_4	0.338472	0.0740962	4.92382e-06
EUR	Phe_250_24	Phe_614_52	0.145801	0.0632898	0.0212397
EUR	Phe_250_24	Phe_615	0.156198	0.0331269	2.41564e-06
EUR	Phe_250_24	Phe_618	0.227143	0.0428217	1.13047e-07
EUR	Phe_250_24	Phe_618_1	0.224854	0.0425664	1.27483e-07
EUR	Phe_250_24	Phe_619	0.455398	0.0850167	8.4814e-08
EUR	Phe_250_24	Phe_622	0.241278	0.0837909	0.00398276
EUR	Phe_250_24	Phe_624_9	0.374021	0.0526575	1.22161e-12
EUR	Phe_250_24	Phe_625_1	0.0392449	0.0892787	0.660243
EUR	Phe_250_24	Phe_626	0.398351	0.0539209	1.49393e-13
EUR	Phe_250_24	Phe_626_1	0.398208	0.0542856	2.21008e-13
EUR	Phe_250_24	Phe_626_12	0.337291	0.0362401	1.31327e-20
EUR	Phe_250_24	Phe_626_14	0.24281	0.0861714	0.00483604
EUR	Phe_250_24	Phe_627	0.218707	0.0563595	0.000104213
EUR	Phe_250_24	Phe_627_1	0.23236	0.0576728	5.60309e-05
EUR	Phe_250_24	Phe_628	0.221309	0.0421334	1.4998e-07
EUR	Phe_250_24	Phe_634_3	0.148871	0.0577581	0.00995224
EUR	Phe_250_24	Phe_635_3	0.00433924	0.0736026	0.952988
EUR	Phe_250_24	Phe_636	0.252119	0.0543041	3.43851e-06
EUR	Phe_250_24	Phe_636_2	0.18292	0.0643467	0.004473
EUR	Phe_250_24	Phe_636_3	0.308432	0.0617917	5.99169e-07
EUR	Phe_250_24	Phe_642	0.319095	0.0517206	6.84612e-10
EUR	Phe_250_24	Phe_642_1	0.310426	0.0470947	4.35312e-11
EUR	Phe_250_24	Phe_645	0.135391	0.0884433	0.125815
EUR	Phe_250_24	Phe_647_1	0.346553	0.101359	0.000628376
EUR	Phe_250_24	Phe_650	0.0646792	0.0402939	0.108453
EUR	Phe_250_24	Phe_681	0.645425	0.0352784	9.03934e-75
EUR	Phe_250_24	Phe_681_1	0.688498	0.0620911	1.42641e-28
EUR	Phe_250_24	Phe_681_2	0.36931	0.0795196	3.41287e-06
EUR	Phe_250_24	Phe_681_3	0.552617	0.0574268	6.39539e-22
EUR	Phe_250_24	Phe_681_7	0.489645	0.0613345	1.42609e-15
EUR	Phe_250_24	Phe_686	0.555251	0.0663332	5.73097e-17
EUR	Phe_250_24	Phe_686_1	0.415456	0.0479491	4.53409e-18
EUR	Phe_250_24	Phe_686_3	0.317323	0.0478021	3.17397e-11
EUR	Phe_250_24	Phe_687_1	0.212748	0.0439991	1.32964e-06
EUR	Phe_250_24	Phe_687_4	0.379757	0.0456573	8.98012e-17
EUR	Phe_250_24	Phe_689	0.177319	0.0445327	6.84013e-05
EUR	Phe_250_24	Phe_690	0.215475	0.0413243	1.84572e-07
EUR	Phe_250_24	Phe_690_1	0.180987	0.0368616	9.1114e-07
EUR	Phe_250_24	Phe_694	-0.0939979	0.0609961	0.123305
EUR	Phe_250_24	Phe_694_1	-0.0243026	0.0659674	0.712573
EUR	Phe_250_24	Phe_694_2	-0.124853	0.0536145	0.0198739
EUR	Phe_250_24	Phe_695	0.239976	0.0409416	4.58946e-09
EUR	Phe_250_24	Phe_695_3	-0.0235852	0.0463944	0.611199
EUR	Phe_250_24	Phe_695_4	0.0297828	0.0831202	0.720112
EUR	Phe_250_24	Phe_695_41	0.067982	0.0627428	0.278585
EUR	Phe_250_24	Phe_695_42	-0.0178356	0.0845939	0.833014
EUR	Phe_250_24	Phe_695_7	0.326084	0.06978	2.96786e-06
EUR	Phe_250_24	Phe_696	0.224399	0.0371896	1.6004e-09
EUR	Phe_250_24	Phe_696_4	0.229476	0.0370077	5.6187e-10
EUR	Phe_250_24	Phe_696_41	0.234582	0.0304039	1.20481e-14
EUR	Phe_250_24	Phe_696_42	0.289852	0.0406077	9.47895e-13
EUR	Phe_250_24	Phe_697	0.167394	0.0400804	2.961e-05
EUR	Phe_250_24	Phe_698	0.182433	0.0620762	0.00329431
EUR	Phe_250_24	Phe_700	0.52959	0.0386557	1.01281e-42
EUR	Phe_250_24	Phe_701	0.368998	0.0412278	3.54774e-19
EUR	Phe_250_24	Phe_701_2	0.0444566	0.0786573	0.571942
EUR	Phe_250_24	Phe_701_4	-0.00540458	0.0715985	0.939829
EUR	Phe_250_24	Phe_702	-0.0364529	0.0327179	0.265213
EUR	Phe_250_24	Phe_702_1	-0.0742627	0.033458	0.0264474
EUR	Phe_250_24	Phe_702_2	-0.0258943	0.0331582	0.434842
EUR	Phe_250_24	Phe_703	0.812786	0.0496175	2.61279e-60
EUR	Phe_250_24	Phe_703_1	0.493923	0.044147	4.66053e-29
EUR	Phe_250_24	Phe_704	0.279783	0.0487327	9.40211e-09
EUR	Phe_250_24	Phe_705_3	0.328729	0.0598532	3.96837e-08
EUR	Phe_250_24	Phe_706	0.208297	0.0370187	1.83587e-08
EUR	Phe_250_24	Phe_706_1	-0.023224	0.0375109	0.535833
EUR	Phe_250_24	Phe_706_2	0.174155	0.0317798	4.25187e-08
EUR	Phe_250_24	Phe_706_8	0.266668	0.0558992	1.83756e-06
EUR	Phe_250_24	Phe_707	0.731606	0.0460292	6.93287e-57
EUR	Phe_250_24	Phe_707_1	0.731597	0.0646044	9.95193e-30
EUR	Phe_250_24	Phe_709	0.257727	0.0687884	0.000179203
EUR	Phe_250_24	Phe_709_2	0.152492	0.0513544	0.0029837
EUR	Phe_250_24	Phe_709_3	0.136078	0.0930903	0.143799
EUR	Phe_250_24	Phe_710	0.762609	0.0558195	1.71083e-42
EUR	Phe_250_24	Phe_710_1	0.761913	0.055554	8.27887e-43
EUR	Phe_250_24	Phe_710_12	0.673725	0.0582966	6.81645e-31
EUR	Phe_250_24	Phe_710_19	0.777161	0.0585947	3.77674e-40
EUR	Phe_250_24	Phe_711	0.302077	0.0753582	6.10937e-05
EUR	Phe_250_24	Phe_711_1	0.307256	0.0733709	2.81788e-05
EUR	Phe_250_24	Phe_713	0.970706	0.0937288	3.90851e-25
EUR	Phe_250_24	Phe_714	0.310056	0.0446727	3.90392e-12
EUR	Phe_250_24	Phe_714_1	0.250402	0.0360979	4.01226e-12
EUR	Phe_250_24	Phe_715	0.395946	0.0651539	1.22384e-09
EUR	Phe_250_24	Phe_715_1	0.300007	0.0602682	6.42913e-07
EUR	Phe_250_24	Phe_715_2	0.141643	0.0711897	0.0466283
EUR	Phe_250_24	Phe_716	0.411718	0.0338623	5.16285e-34
EUR	Phe_250_24	Phe_716_2	0.349914	0.0412463	2.18499e-17
EUR	Phe_250_24	Phe_716_9	0.418943	0.0351723	1.03531e-32
EUR	Phe_250_24	Phe_717	0.116117	0.0568675	0.0411628
EUR	Phe_250_24	Phe_720	0.33058	0.0313228	4.86929e-26
EUR	Phe_250_24	Phe_721	0.436518	0.030114	1.29312e-47
EUR	Phe_250_24	Phe_721_1	0.415634	0.0309804	4.87001e-41
EUR	Phe_250_24	Phe_721_2	0.321068	0.0588405	4.85389e-08
EUR	Phe_250_24	Phe_722	0.412935	0.0291575	1.56962e-45
EUR	Phe_250_24	Phe_722_1	0.409392	0.0462764	9.01602e-19
EUR	Phe_250_24	Phe_722_6	0.385702	0.0331499	2.73403e-31
EUR	Phe_250_24	Phe_722_7	0.372339	0.0613738	1.30529e-09
EUR	Phe_250_24	Phe_722_9	0.418728	0.0504181	9.97215e-17
EUR	Phe_250_24	Phe_724	0.44622	0.0553482	7.50215e-16
EUR	Phe_250_24	Phe_726	0.372638	0.0304183	1.671e-34
EUR	Phe_250_24	Phe_726_1	0.368088	0.0398228	2.39346e-20
EUR	Phe_250_24	Phe_726_2	0.31677	0.0523216	1.4104e-09
EUR	Phe_250_24	Phe_726_3	0.252784	0.0560599	6.50829e-06
EUR	Phe_250_24	Phe_726_4	0.484569	0.055473	2.43184e-18
EUR	Phe_250_24	Phe_727	0.302686	0.0344608	1.58474e-18
EUR	Phe_250_24	Phe_727_1	0.296491	0.0386264	1.64307e-14
EUR	Phe_250_24	Phe_727_2	0.199294	0.0955447	0.0369901
EUR	Phe_250_24	Phe_727_4	0.168987	0.0504862	0.000816328
EUR	Phe_250_24	Phe_727_6	0.168391	0.0408913	3.82134e-05
EUR	Phe_250_24	Phe_728	0.0480734	0.0457121	0.292957
EUR	Phe_250_24	Phe_728_7	0.209353	0.0416565	5.01587e-07
EUR	Phe_250_24	Phe_728_71	0.0141746	0.0309756	0.647235
EUR	Phe_250_24	Phe_729	0.560334	0.0677744	1.36641e-16
EUR	Phe_250_24	Phe_729_1	0.371699	0.0458033	4.85343e-16
EUR	Phe_250_24	Phe_732	0.18526	0.0919426	0.0439097
EUR	Phe_250_24	Phe_733	0.200481	0.0697692	0.00405971
EUR	Phe_250_24	Phe_733_4	0.17106	0.0916223	0.0618993
EUR	Phe_250_24	Phe_733_8	0.249823	0.0883223	0.00467607
EUR	Phe_250_24	Phe_735	0.381947	0.0331784	1.14903e-30
EUR	Phe_250_24	Phe_735_1	0.164412	0.0396713	3.40757e-05
EUR	Phe_250_24	Phe_735_2	0.448761	0.040167	5.56583e-29
EUR	Phe_250_24	Phe_735_21	0.350475	0.0368183	1.74789e-21
EUR	Phe_250_24	Phe_735_23	0.136094	0.040873	0.000869497
EUR	Phe_250_24	Phe_735_3	0.110471	0.028651	0.000115379
EUR	Phe_250_24	Phe_736	0.423685	0.0637396	2.98887e-11
EUR	Phe_250_24	Phe_737	-0.07037	0.058782	0.231254
EUR	Phe_250_24	Phe_737_3	-0.0431268	0.0464865	0.353549
EUR	Phe_250_24	Phe_738	0.267717	0.0583806	4.52439e-06
EUR	Phe_250_24	Phe_738_4	0.230306	0.0375431	8.54499e-10
EUR	Phe_250_24	Phe_740	0.417296	0.0290644	9.54251e-47
EUR	Phe_250_24	Phe_740_1	0.332311	0.0309087	5.83696e-27
EUR	Phe_250_24	Phe_740_11	0.318313	0.0329169	4.03679e-22
EUR	Phe_250_24	Phe_740_12	0.185512	0.0659434	0.00490519
EUR	Phe_250_24	Phe_740_2	0.284867	0.0580948	9.41533e-07
EUR	Phe_250_24	Phe_740_9	0.442117	0.0300611	5.78956e-49
EUR	Phe_250_24	Phe_741	0.491659	0.0441889	9.34257e-29
EUR	Phe_250_24	Phe_741_3	0.579632	0.0537727	4.31138e-27
EUR	Phe_250_24	Phe_741_4	0.208145	0.0770864	0.00693081
EUR	Phe_250_24	Phe_742	0.35844	0.061023	4.25806e-09
EUR	Phe_250_24	Phe_742_9	0.385798	0.0644348	2.13201e-09
EUR	Phe_250_24	Phe_743	-0.00168927	0.0342224	0.960631
EUR	Phe_250_24	Phe_743_1	-0.0777326	0.0382642	0.0422071
EUR	Phe_250_24	Phe_743_11	-0.079257	0.0389423	0.0418264
EUR	Phe_250_24	Phe_743_2	0.048748	0.0724147	0.500834
EUR	Phe_250_24	Phe_743_9	-0.00225638	0.0558358	0.967765
EUR	Phe_250_24	Phe_745	0.426942	0.0273448	5.91043e-55
EUR	Phe_250_24	Phe_747	0.347561	0.0657081	1.22673e-07
EUR	Phe_250_24	Phe_747_1	0.318646	0.068051	2.83457e-06
EUR	Phe_250_24	Phe_751	0.15071	0.0753209	0.0454032
EUR	Phe_250_24	Phe_751_2	0.178507	0.0681821	0.0088423
EUR	Phe_250_24	Phe_751_21	0.0768943	0.0709949	0.278766
EUR	Phe_250_24	Phe_755	0.292929	0.0579267	4.26161e-07
EUR	Phe_250_24	Phe_755_1	0.275942	0.0561334	8.84107e-07
EUR	Phe_250_24	Phe_757	0.342491	0.0722309	2.1202e-06
EUR	Phe_250_24	Phe_760	0.412198	0.0248079	5.37578e-62
EUR	Phe_250_24	Phe_761	0.290786	0.0282818	8.51562e-25
EUR	Phe_250_24	Phe_764	0.378114	0.032643	5.00722e-31
EUR	Phe_250_24	Phe_765	0.331695	0.043732	3.33187e-14
EUR	Phe_250_24	Phe_766	0.442414	0.0565293	5.02552e-15
EUR	Phe_250_24	Phe_770	0.335762	0.0442172	3.11428e-14
EUR	Phe_250_24	Phe_771_1	0.524983	0.0582626	2.0488e-19
EUR	Phe_250_24	Phe_773	0.53244	0.0321834	1.77095e-61
EUR	Phe_250_24	Phe_781	0.438521	0.0830406	1.28619e-07
EUR	Phe_250_24	Phe_782_3	0.54824	0.0354339	5.34567e-54
EUR	Phe_250_24	Phe_783	0.343929	0.0537267	1.53902e-10
EUR	Phe_250_24	Phe_785	0.357933	0.0294762	6.24047e-34
EUR	Phe_250_24	Phe_788	0.289262	0.033567	6.84581e-18
EUR	Phe_250_24	Phe_789	0.41989	0.0391957	8.87786e-27
EUR	Phe_250_24	Phe_790_6	0.631823	0.0583033	2.30345e-27
EUR	Phe_250_24	Phe_791	0.87436	0.103558	3.08811e-17
EUR	Phe_250_24	Phe_798	0.474903	0.0428633	1.57794e-28
EUR	Phe_250_24	Phe_798_1	0.0373583	0.076386	0.624791
EUR	Phe_250_24	Phe_800	0.182333	0.0465855	9.08016e-05
EUR	Phe_250_24	Phe_800_1	0.152853	0.0600691	0.0109394
EUR	Phe_250_24	Phe_800_2	0.080331	0.0531987	0.131039
EUR	Phe_250_24	Phe_800_3	0.190489	0.0618575	0.00207367
EUR	Phe_250_24	Phe_800_4	0.010254	0.0660386	0.876606
EUR	Phe_250_24	Phe_801	0.272118	0.0445854	1.03897e-09
EUR	Phe_250_24	Phe_801_1	0.165798	0.085143	0.0514995
EUR	Phe_250_24	Phe_803	-0.0233111	0.0438905	0.595336
EUR	Phe_250_24	Phe_803_1	0.0783224	0.0675085	0.245973
EUR	Phe_250_24	Phe_803_2	-0.0423186	0.0352188	0.229522
EUR	Phe_250_24	Phe_803_3	-0.0684481	0.059897	0.253137
EUR	Phe_250_24	Phe_804	0.0447315	0.0437202	0.306245
EUR	Phe_250_24	Phe_805	0.153294	0.0611157	0.0121327
EUR	Phe_250_24	Phe_807	0.123574	0.0564917	0.0287083
EUR	Phe_250_24	Phe_809	0.219469	0.0710452	0.00200733
EUR	Phe_250_24	Phe_817	0.0907204	0.0762959	0.234416
EUR	Phe_250_24	Phe_819	0.149829	0.0605647	0.0133661
EUR	Phe_250_24	Phe_830	0.269494	0.0532526	4.17778e-07
EUR	Phe_250_24	Phe_835	0.284274	0.0361798	3.92612e-15
EUR	Phe_250_24	Phe_840	0.258904	0.035811	4.83961e-13
EUR	Phe_250_24	Phe_851	0.572232	0.0650545	1.41533e-18
EUR	Phe_250_24	Phe_854	0.833864	0.0814625	1.36539e-24
EUR	Phe_250_24	Phe_858	0.262126	0.042083	4.70061e-10
EUR	Phe_250_24	Phe_859	0.398851	0.077017	2.23393e-07
EUR	Phe_250_24	Phe_870	0.425921	0.0603021	1.62819e-12
EUR	Phe_250_24	Phe_870_3	0.0140416	0.0752166	0.85191
EUR	Phe_250_24	Phe_871	0.534121	0.046513	1.60135e-30
EUR	Phe_250_24	Phe_871_3	0.765407	0.0768867	2.39829e-23
EUR	Phe_250_24	Phe_871_4	0.468033	0.0724093	1.02159e-10
EUR	Phe_250_24	Phe_872	0.665749	0.0688873	4.27457e-22
EUR	Phe_250_24	Phe_874	0.75705	0.0947536	1.35302e-15
EUR	Phe_250_24	Phe_915	0.371836	0.0618756	1.86205e-09
EUR	Phe_250_24	Phe_916	0.35059	0.0447537	4.73466e-15
EUR	Phe_250_24	Phe_938	-0.00540169	0.0537318	0.919923
EUR	Phe_250_24	Phe_938_2	0.00509782	0.0511489	0.920609
EUR	Phe_250_24	Phe_939	0.167146	0.0357424	2.9195e-06
EUR	Phe_250_24	Phe_946	0.194791	0.0850416	0.0219902
EUR	Phe_250_24	Phe_947	0.182128	0.0507869	0.000335628
EUR	Phe_250_24	Phe_949	0.119245	0.0632815	0.059517
EUR	Phe_250_24	Phe_952	0.168216	0.0802044	0.0359639
EUR	Phe_250_24	Phe_960	0.434186	0.0429277	4.77164e-24
EUR	Phe_250_24	Phe_960_2	0.439736	0.0456097	5.35225e-22
EUR	Phe_250_24	Phe_965	0.48826	0.0666369	2.35056e-13
EUR	Phe_250_24	Phe_969	0.209087	0.0651532	0.00133123
EUR	Phe_250_24	Phe_979	0.341152	0.0620557	3.85183e-08
EUR	Phe_250_24	Phe_990	0.233685	0.0625185	0.0001856
EUR	Phe_250_24	QTL_ALB	-0.118964	0.0295646	5.72467e-05
EUR	Phe_250_24	QTL_ALT	0.399539	0.0302424	7.55723e-40
EUR	Phe_250_24	QTL_AST	0.0948637	0.0249095	0.000139902
EUR	Phe_250_24	QTL_BASO	0.123602	0.030425	4.85513e-05
EUR	Phe_250_24	QTL_BMI	0.608563	0.0300101	1.98576e-91
EUR	Phe_250_24	QTL_BUN	0.209471	0.0247025	2.25688e-17
EUR	Phe_250_24	QTL_CALCIUM	0.0360141	0.0279956	0.198297
EUR	Phe_250_24	QTL_CRE	0.0525214	0.0231371	0.0232074
EUR	Phe_250_24	QTL_CRP	0.443129	0.0261018	1.21641e-64
EUR	Phe_250_24	QTL_DBP	0.169117	0.0224966	5.58688e-14
EUR	Phe_250_24	QTL_EGFR	-0.0584884	0.0232317	0.0118154
EUR	Phe_250_24	QTL_EOSINO	0.120138	0.0217818	3.4773e-08
EUR	Phe_250_24	QTL_GLU	0.758946	0.0521863	6.46919e-48
EUR	Phe_250_24	QTL_HB	0.00428926	0.0271667	0.874546
EUR	Phe_250_24	QTL_HBA1C	0.65982	0.0446964	2.56549e-49
EUR	Phe_250_24	QTL_HDLC	-0.537286	0.0348034	9.12358e-54
EUR	Phe_250_24	QTL_HEIGHT	0.106666	0.0216238	8.10515e-07
EUR	Phe_250_24	QTL_HT	0.0154608	0.0265427	0.560239
EUR	Phe_250_24	QTL_LDLC	-0.151516	0.0254647	2.68072e-09
EUR	Phe_250_24	QTL_LYMPH	0.234183	0.0219831	1.69088e-26
EUR	Phe_250_24	QTL_MCH	-0.147606	0.0206479	8.7589e-13
EUR	Phe_250_24	QTL_MCHC	-0.0832664	0.0213996	9.98219e-05
EUR	Phe_250_24	QTL_MCV	-0.141021	0.0213039	3.60431e-11
EUR	Phe_250_24	QTL_MONO	0.179164	0.0265222	1.42599e-11
EUR	Phe_250_24	QTL_MPV	0.0268871	0.0200364	0.179626
EUR	Phe_250_24	QTL_NEUTRO	0.251784	0.0234175	5.80189e-27
EUR	Phe_250_24	QTL_PLT	-0.0114091	0.0218693	0.601883
EUR	Phe_250_24	QTL_RBC	0.0931848	0.0240052	0.000103665
EUR	Phe_250_24	QTL_RDW	0.166574	0.0201467	1.36171e-16
EUR	Phe_250_24	QTL_SBP	0.29741	0.0222414	8.82266e-41
EUR	Phe_250_24	QTL_TC	-0.312134	0.0289797	4.73051e-27
EUR	Phe_250_24	QTL_TG	0.491621	0.034072	3.4069e-47
EUR	Phe_250_24	QTL_WBC	0.285265	0.0226964	3.13773e-36
EUR	Phe_250_24	QTL_WEIGHT	0.586526	0.0296108	2.54748e-87
EUR	Phe_250_4	Phe_250_41	0.957087	0.192731	6.83719e-07
EUR	Phe_250_4	Phe_250_42	1.06967	0.14513	1.70107e-13
EUR	Phe_250_4	Phe_250_6	0.582651	0.0647404	2.26132e-19
EUR	Phe_250_4	Phe_250_7	0.552674	0.0624744	9.0391e-19
EUR	Phe_250_4	Phe_251_1	0.472483	0.110564	1.92517e-05
EUR	Phe_250_4	Phe_252	0.197574	0.114628	0.0847783
EUR	Phe_250_4	Phe_252_1	-0.0217222	0.106867	0.838929
EUR	Phe_250_4	Phe_253	0.233142	0.16281	0.152148
EUR	Phe_250_4	Phe_255	0.493957	0.113752	1.40924e-05
EUR	Phe_250_4	Phe_255_1	0.284491	0.182347	0.118723
EUR	Phe_250_4	Phe_255_12	0.222544	0.141738	0.116388
EUR	Phe_250_4	Phe_255_21	0.0414831	0.150889	0.783374
EUR	Phe_250_4	Phe_256	0.398871	0.171367	0.0199342
EUR	Phe_250_4	Phe_256_4	0.157741	0.0888547	0.0758537
EUR	Phe_250_4	Phe_257	0.349535	0.076451	4.83065e-06
EUR	Phe_250_4	Phe_257_1	0.330355	0.0726414	5.42241e-06
EUR	Phe_250_4	Phe_259_3	-0.0117767	0.196236	0.952145
EUR	Phe_250_4	Phe_260	0.230929	0.0983857	0.0189159
EUR	Phe_250_4	Phe_261	0.248706	0.0738605	0.000759237
EUR	Phe_250_4	Phe_261_2	0.236574	0.0852456	0.00551667
EUR	Phe_250_4	Phe_261_4	0.215097	0.0824996	0.00912728
EUR	Phe_250_4	Phe_269	0.694429	0.114569	1.35065e-09
EUR	Phe_250_4	Phe_270	0.450218	0.150832	0.00283682
EUR	Phe_250_4	Phe_270_3	0.318781	0.144869	0.0277725
EUR	Phe_250_4	Phe_270_32	0.251871	0.138132	0.0682425
EUR	Phe_250_4	Phe_272	0.440312	0.056458	6.24342e-15
EUR	Phe_250_4	Phe_272_1	0.442823	0.0552146	1.05712e-15
EUR	Phe_250_4	Phe_272_11	0.405204	0.0594911	9.68015e-12
EUR	Phe_250_4	Phe_272_12	0.248218	0.0845366	0.00332236
EUR	Phe_250_4	Phe_272_13	0.382218	0.0714647	8.87583e-08
EUR	Phe_250_4	Phe_274	0.184393	0.0541893	0.000667081
EUR	Phe_250_4	Phe_274_1	0.178258	0.0536141	0.000884711
EUR	Phe_250_4	Phe_274_11	0.150629	0.0814169	0.0642997
EUR	Phe_250_4	Phe_274_2	0.0841878	0.128668	0.512917
EUR	Phe_250_4	Phe_274_21	0.13641	0.145219	0.347554
EUR	Phe_250_4	Phe_275	0.36764	0.0791225	3.37662e-06
EUR	Phe_250_4	Phe_275_3	0.395366	0.11247	0.000439265
EUR	Phe_250_4	Phe_276	0.472208	0.0617456	2.047e-14
EUR	Phe_250_4	Phe_276_1	0.448683	0.0705042	1.96674e-10
EUR	Phe_250_4	Phe_276_11	0.246957	0.163343	0.130561
EUR	Phe_250_4	Phe_276_12	0.181635	0.0741805	0.0143431
EUR	Phe_250_4	Phe_276_13	0.426036	0.0800015	1.0076e-07
EUR	Phe_250_4	Phe_276_14	0.258021	0.0740204	0.000490659
EUR	Phe_250_4	Phe_276_4	0.310519	0.111437	0.00532813
EUR	Phe_250_4	Phe_276_41	0.284775	0.100148	0.00446165
EUR	Phe_250_4	Phe_276_5	0.423819	0.0853939	6.93721e-07
EUR	Phe_250_4	Phe_276_6	0.360434	0.146636	0.013971
EUR	Phe_250_4	Phe_277	0.37085	0.134725	0.00591143
EUR	Phe_250_4	Phe_277_4	-0.163062	0.125851	0.195089
EUR	Phe_250_4	Phe_277_5	0.330716	0.168174	0.0492395
EUR	Phe_250_4	Phe_278	0.437002	0.045697	1.1436e-21
EUR	Phe_250_4	Phe_278_1	0.407794	0.0431515	3.3791e-21
EUR	Phe_250_4	Phe_280	0.415003	0.0722254	9.14103e-09
EUR	Phe_250_4	Phe_280_1	0.405533	0.0646957	3.64967e-10
EUR	Phe_250_4	Phe_280_2	0.231059	0.110126	0.0358938
EUR	Phe_250_4	Phe_281	0.224125	0.101466	0.0271842
EUR	Phe_250_4	Phe_281_1	0.244117	0.111629	0.028753
EUR	Phe_250_4	Phe_281_11	0.250155	0.157	0.111084
EUR	Phe_250_4	Phe_281_12	0.178927	0.0871259	0.0400088
EUR	Phe_250_4	Phe_283	0.128133	0.155717	0.410589
EUR	Phe_250_4	Phe_284	0.515322	0.177034	0.00360438
EUR	Phe_250_4	Phe_285	0.394453	0.0648483	1.18171e-09
EUR	Phe_250_4	Phe_285_2	0.407244	0.0909209	7.49559e-06
EUR	Phe_250_4	Phe_286	0.233356	0.0920836	0.0112712
EUR	Phe_250_4	Phe_286_7	0.0757069	0.118868	0.524189
EUR	Phe_250_4	Phe_287	0.13876	0.0720965	0.0542735
EUR	Phe_250_4	Phe_287_3	0.169337	0.0767544	0.0273686
EUR	Phe_250_4	Phe_287_32	0.193059	0.119903	0.107371
EUR	Phe_250_4	Phe_288	0.249714	0.101658	0.014033
EUR	Phe_250_4	Phe_288_1	0.0642863	0.110997	0.562475
EUR	Phe_250_4	Phe_288_2	0.278262	0.101221	0.00597646
EUR	Phe_250_4	Phe_289_4	0.271712	0.137759	0.0485673
EUR	Phe_250_4	Phe_289_8	-0.0207931	0.0952601	0.827213
EUR	Phe_250_4	Phe_290_11	0.127552	0.0979911	0.193028
EUR	Phe_250_4	Phe_290_16	0.269651	0.169567	0.111783
EUR	Phe_250_4	Phe_292_3	-0.0188857	0.147725	0.898273
EUR	Phe_250_4	Phe_297_2	0.0466999	0.0749341	0.533144
EUR	Phe_250_4	Phe_300_1	0.083247	0.0574678	0.147454
EUR	Phe_250_4	Phe_300_11	-0.0484429	0.113588	0.66976
EUR	Phe_250_4	Phe_300_3	-0.183304	0.122714	0.135239
EUR	Phe_250_4	Phe_300_9	0.180368	0.130483	0.166878
EUR	Phe_250_4	Phe_315_1	0.261779	0.143751	0.0685977
EUR	Phe_250_4	Phe_317_11	0.383214	0.0901718	2.13934e-05
EUR	Phe_250_4	Phe_318	0.284985	0.0604197	2.39629e-06
EUR	Phe_250_4	Phe_327	0.31398	0.0573656	4.41692e-08
EUR	Phe_250_4	Phe_327_3	0.349687	0.0445967	4.46647e-15
EUR	Phe_250_4	Phe_327_4	0.120003	0.0609554	0.0489869
EUR	Phe_250_4	Phe_327_41	-0.0823786	0.159658	0.605876
EUR	Phe_250_4	Phe_332	0.0208434	0.0736519	0.777178
EUR	Phe_250_4	Phe_333	0.0799455	0.0652199	0.22028
EUR	Phe_250_4	Phe_333_1	0.0103326	0.0627735	0.869258
EUR	Phe_250_4	Phe_333_2	0.262669	0.150051	0.0800272
EUR	Phe_250_4	Phe_333_4	-0.0872074	0.123521	0.48018
EUR	Phe_250_4	Phe_334	0.245373	0.169401	0.147485
EUR	Phe_250_4	Phe_335	-0.00615257	0.0809786	0.939437
EUR	Phe_250_4	Phe_337	0.338659	0.119644	0.00464659
EUR	Phe_250_4	Phe_337_1	0.343047	0.123996	0.00566453
EUR	Phe_250_4	Phe_338	0.34867	0.0522739	2.55674e-11
EUR	Phe_250_4	Phe_338_1	0.247562	0.0846665	0.003456
EUR	Phe_250_4	Phe_338_2	0.344126	0.0553612	5.09922e-10
EUR	Phe_250_4	Phe_339	0.380453	0.0666079	1.11767e-08
EUR	Phe_250_4	Phe_340	0.152067	0.0594533	0.010535
EUR	Phe_250_4	Phe_340_1	0.393673	0.108747	0.000294515
EUR	Phe_250_4	Phe_342	0.502235	0.129436	0.00010438
EUR	Phe_250_4	Phe_345	0.140144	0.080376	0.0812278
EUR	Phe_250_4	Phe_345_1	-0.0397069	0.140044	0.776769
EUR	Phe_250_4	Phe_345_3	0.247467	0.113254	0.0288841
EUR	Phe_250_4	Phe_347	-0.0621994	0.15687	0.691734
EUR	Phe_250_4	Phe_348	0.369711	0.15319	0.0158036
EUR	Phe_250_4	Phe_348_8	0.395792	0.144536	0.00617443
EUR	Phe_250_4	Phe_348_9	-0.18764	0.180826	0.299416
EUR	Phe_250_4	Phe_350	0.40955	0.0573343	9.11821e-13
EUR	Phe_250_4	Phe_350_1	0.228846	0.0749931	0.00227658
EUR	Phe_250_4	Phe_350_2	0.463671	0.0637426	3.48703e-13
EUR	Phe_250_4	Phe_351	0.426493	0.0504708	2.90589e-17
EUR	Phe_250_4	Phe_352	0.313658	0.116983	0.00733528
EUR	Phe_250_4	Phe_352_1	0.201484	0.115155	0.0801733
EUR	Phe_250_4	Phe_352_2	0.321154	0.155545	0.0389513
EUR	Phe_250_4	Phe_353	0.189569	0.105795	0.0731574
EUR	Phe_250_4	Phe_355	0.467961	0.171939	0.00649545
EUR	Phe_250_4	Phe_356	0.29807	0.0706447	2.45083e-05
EUR	Phe_250_4	Phe_357	0.142705	0.0961686	0.137834
EUR	Phe_250_4	Phe_358_1	0.237662	0.168122	0.157471
EUR	Phe_250_4	Phe_359	0.0527706	0.151934	0.728347
EUR	Phe_250_4	Phe_359_2	-0.0116181	0.160114	0.942155
EUR	Phe_250_4	Phe_361	-0.02299	0.0792669	0.771791
EUR	Phe_250_4	Phe_361_1	-0.0796326	0.0714023	0.264736
EUR	Phe_250_4	Phe_361_2	0.133482	0.120795	0.269145
EUR	Phe_250_4	Phe_362	0.351706	0.067784	2.11851e-07
EUR	Phe_250_4	Phe_362_2	0.12941	0.0712144	0.0691876
EUR	Phe_250_4	Phe_362_29	0.0664632	0.0786056	0.397817
EUR	Phe_250_4	Phe_362_3	0.526253	0.100353	1.57121e-07
EUR	Phe_250_4	Phe_362_31	-0.00595958	0.142217	0.966575
EUR	Phe_250_4	Phe_362_4	0.195564	0.086142	0.0231926
EUR	Phe_250_4	Phe_362_6	0.0538318	0.111037	0.627812
EUR	Phe_250_4	Phe_362_7	0.379566	0.1686	0.0243677
EUR	Phe_250_4	Phe_363	0.361726	0.164297	0.0276895
EUR	Phe_250_4	Phe_363_3	0.308191	0.138409	0.0259691
EUR	Phe_250_4	Phe_364	0.163205	0.10973	0.136928
EUR	Phe_250_4	Phe_364_1	0.0285646	0.180594	0.874323
EUR	Phe_250_4	Phe_364_2	-0.00854608	0.143257	0.95243
EUR	Phe_250_4	Phe_364_41	-0.199404	0.134902	0.139368
EUR	Phe_250_4	Phe_364_5	0.134999	0.0866203	0.119112
EUR	Phe_250_4	Phe_365	0.211768	0.0513131	3.67554e-05
EUR	Phe_250_4	Phe_365_1	0.136691	0.0518077	0.00832889
EUR	Phe_250_4	Phe_365_11	0.119713	0.0660215	0.0697949
EUR	Phe_250_4	Phe_365_2	0.0849602	0.0629921	0.17742
EUR	Phe_250_4	Phe_366	0.561445	0.062141	1.63982e-19
EUR	Phe_250_4	Phe_366_2	0.467643	0.0625423	7.59026e-14
EUR	Phe_250_4	Phe_367	0.5426	0.0685529	2.47145e-15
EUR	Phe_250_4	Phe_367_1	0.197938	0.0510265	0.000104831
EUR	Phe_250_4	Phe_367_2	0.367855	0.080031	4.29856e-06
EUR	Phe_250_4	Phe_367_4	0.539379	0.0698077	1.10421e-14
EUR	Phe_250_4	Phe_367_8	0.103546	0.0602494	0.0856819
EUR	Phe_250_4	Phe_367_9	0.359909	0.106044	0.0006889
EUR	Phe_250_4	Phe_368	0.34428	0.0773612	8.57528e-06
EUR	Phe_250_4	Phe_368_1	0.11337	0.0941041	0.228307
EUR	Phe_250_4	Phe_368_2	0.178977	0.118666	0.131493
EUR	Phe_250_4	Phe_369	0.141197	0.105821	0.182108
EUR	Phe_250_4	Phe_369_5	0.0995379	0.0737253	0.176978
EUR	Phe_250_4	Phe_370	0.440856	0.159095	0.00558801
EUR	Phe_250_4	Phe_370_1	0.110566	0.116124	0.341027
EUR	Phe_250_4	Phe_371	0.368357	0.0779935	2.32493e-06
EUR	Phe_250_4	Phe_371_1	0.215655	0.166158	0.194326
EUR	Phe_250_4	Phe_371_2	0.23636	0.106317	0.0262043
EUR	Phe_250_4	Phe_371_3	0.351225	0.0864119	4.81274e-05
EUR	Phe_250_4	Phe_372	0.0721581	0.0940905	0.443141
EUR	Phe_250_4	Phe_374	0.354643	0.0712912	6.53916e-07
EUR	Phe_250_4	Phe_374_1	0.129091	0.0836692	0.122861
EUR	Phe_250_4	Phe_374_3	0.255883	0.0992201	0.00991035
EUR	Phe_250_4	Phe_375	0.319188	0.103487	0.00204005
EUR	Phe_250_4	Phe_377	0.199377	0.146713	0.174159
EUR	Phe_250_4	Phe_377_1	0.145531	0.16812	0.386689
EUR	Phe_250_4	Phe_378	-0.173548	0.115687	0.133575
EUR	Phe_250_4	Phe_378_1	-0.145501	0.099946	0.14545
EUR	Phe_250_4	Phe_379	0.222823	0.0942982	0.0181297
EUR	Phe_250_4	Phe_379_2	0.11873	0.0800513	0.138029
EUR	Phe_250_4	Phe_379_3	0.15831	0.127653	0.214917
EUR	Phe_250_4	Phe_379_5	0.292774	0.155608	0.0599053
EUR	Phe_250_4	Phe_379_9	0.198	0.142229	0.163885
EUR	Phe_250_4	Phe_380_1	0.350762	0.0879057	6.60152e-05
EUR	Phe_250_4	Phe_380_4	-0.0842918	0.0602415	0.161744
EUR	Phe_250_4	Phe_381	0.255908	0.0768467	0.00086811
EUR	Phe_250_4	Phe_381_1	0.313177	0.0875309	0.000346361
EUR	Phe_250_4	Phe_381_11	0.306365	0.0775083	7.72813e-05
EUR	Phe_250_4	Phe_381_2	0.0458914	0.110353	0.677513
EUR	Phe_250_4	Phe_382	0.251554	0.124735	0.0437265
EUR	Phe_250_4	Phe_383	-0.0602907	0.0718958	0.401703
EUR	Phe_250_4	Phe_384	0.159534	0.11545	0.167021
EUR	Phe_250_4	Phe_384_4	0.15379	0.0908944	0.0906534
EUR	Phe_250_4	Phe_385	0.269795	0.12009	0.0246656
EUR	Phe_250_4	Phe_386	0.175935	0.0751221	0.0191817
EUR	Phe_250_4	Phe_386_1	0.211823	0.101926	0.0376907
EUR	Phe_250_4	Phe_386_2	0.149177	0.0819239	0.0686188
EUR	Phe_250_4	Phe_386_9	0.394651	0.0712023	2.97906e-08
EUR	Phe_250_4	Phe_388	-0.161783	0.177154	0.361118
EUR	Phe_250_4	Phe_389	0.0663405	0.0551425	0.228947
EUR	Phe_250_4	Phe_389_1	0.067685	0.0501563	0.177182
EUR	Phe_250_4	Phe_389_2	0.0434435	0.133563	0.744979
EUR	Phe_250_4	Phe_389_4	0.0555391	0.0638912	0.384696
EUR	Phe_250_4	Phe_394	0.0938981	0.107863	0.384008
EUR	Phe_250_4	Phe_395	0.141019	0.068208	0.0386878
EUR	Phe_250_4	Phe_395_1	0.167593	0.102468	0.101932
EUR	Phe_250_4	Phe_395_2	0.0479792	0.0581209	0.409084
EUR	Phe_250_4	Phe_395_6	0.0203739	0.0776552	0.793041
EUR	Phe_250_4	Phe_396	0.104524	0.088978	0.240109
EUR	Phe_250_4	Phe_401	0.4286	0.0403464	2.32967e-26
EUR	Phe_250_4	Phe_401_1	0.398432	0.0390071	1.71035e-24
EUR	Phe_250_4	Phe_401_2	0.434057	0.0587565	1.49745e-13
EUR	Phe_250_4	Phe_401_21	0.383957	0.0599622	1.52039e-10
EUR	Phe_250_4	Phe_401_22	0.404447	0.0606777	2.63771e-11
EUR	Phe_250_4	Phe_401_3	0.435654	0.1452	0.00269657
EUR	Phe_250_4	Phe_402	-0.421318	0.128544	0.00104687
EUR	Phe_250_4	Phe_411	0.396874	0.0403295	7.51055e-23
EUR	Phe_250_4	Phe_411_1	0.273093	0.0568453	1.55414e-06
EUR	Phe_250_4	Phe_411_2	0.345535	0.053255	8.68062e-11
EUR	Phe_250_4	Phe_411_3	0.370652	0.0443068	5.9819e-17
EUR	Phe_250_4	Phe_411_4	0.370486	0.0426083	3.46339e-18
EUR	Phe_250_4	Phe_411_8	0.394715	0.0442772	4.89372e-19
EUR	Phe_250_4	Phe_411_9	0.463177	0.144926	0.00139367
EUR	Phe_250_4	Phe_414	0.489517	0.0925441	1.22618e-07
EUR	Phe_250_4	Phe_415	0.348992	0.07035	7.02033e-07
EUR	Phe_250_4	Phe_415_1	0.248088	0.0745293	0.000872428
EUR	Phe_250_4	Phe_415_11	0.250174	0.0744006	0.000772314
EUR	Phe_250_4	Phe_415_2	0.35793	0.0981366	0.000265044
EUR	Phe_250_4	Phe_416	0.330677	0.0963112	0.000596021
EUR	Phe_250_4	Phe_418	0.433412	0.047505	7.27438e-20
EUR	Phe_250_4	Phe_418_1	0.498744	0.114039	1.22293e-05
EUR	Phe_250_4	Phe_420	0.333813	0.177577	0.0601323
EUR	Phe_250_4	Phe_420_3	0.183319	0.156896	0.24264
EUR	Phe_250_4	Phe_425	0.334769	0.0703893	1.97493e-06
EUR	Phe_250_4	Phe_425_1	0.31462	0.0705793	8.28543e-06
EUR	Phe_250_4	Phe_425_11	0.0694239	0.153123	0.650271
EUR	Phe_250_4	Phe_425_12	0.0541367	0.127538	0.67122
EUR	Phe_250_4	Phe_425_8	0.51717	0.169677	0.00230401
EUR	Phe_250_4	Phe_426	0.425726	0.0628105	1.21894e-11
EUR	Phe_250_4	Phe_426_2	0.300264	0.0869105	0.00055056
EUR	Phe_250_4	Phe_426_21	0.293744	0.100347	0.00341944
EUR	Phe_250_4	Phe_426_24	0.285064	0.0995322	0.00418282
EUR	Phe_250_4	Phe_426_3	0.383033	0.0804128	1.90419e-06
EUR	Phe_250_4	Phe_426_31	0.186269	0.0902376	0.0389983
EUR	Phe_250_4	Phe_426_32	0.431436	0.0937271	4.16234e-06
EUR	Phe_250_4	Phe_426_9	0.343936	0.0744536	3.84716e-06
EUR	Phe_250_4	Phe_426_91	0.262768	0.0764507	0.000587989
EUR	Phe_250_4	Phe_427	0.282128	0.0448316	3.11266e-10
EUR	Phe_250_4	Phe_427_1	0.297316	0.0859297	0.0005402
EUR	Phe_250_4	Phe_427_11	0.244653	0.0974805	0.0120811
EUR	Phe_250_4	Phe_427_12	0.342539	0.0942255	0.00027764
EUR	Phe_250_4	Phe_427_2	0.185878	0.0400949	3.55307e-06
EUR	Phe_250_4	Phe_427_3	0.267526	0.0640371	2.94507e-05
EUR	Phe_250_4	Phe_427_4	0.138677	0.165429	0.401871
EUR	Phe_250_4	Phe_427_42	0.267268	0.124188	0.0313877
EUR	Phe_250_4	Phe_427_5	0.263055	0.0858739	0.0021893
EUR	Phe_250_4	Phe_427_6	0.154636	0.0979153	0.114271
EUR	Phe_250_4	Phe_427_7	0.207564	0.0869878	0.0170271
EUR	Phe_250_4	Phe_427_8	-0.0314516	0.1125	0.779807
EUR	Phe_250_4	Phe_427_9	0.0307902	0.0723369	0.670363
EUR	Phe_250_4	Phe_428	0.428626	0.0520611	1.82393e-16
EUR	Phe_250_4	Phe_428_1	0.427737	0.0552387	9.67744e-15
EUR	Phe_250_4	Phe_428_2	0.458477	0.0815778	1.90816e-08
EUR	Phe_250_4	Phe_429	0.464854	0.102748	6.06248e-06
EUR	Phe_250_4	Phe_429_2	0.464636	0.139063	0.000834217
EUR	Phe_250_4	Phe_429_3	0.463831	0.135435	0.000615386
EUR	Phe_250_4	Phe_430	0.276554	0.13408	0.03915
EUR	Phe_250_4	Phe_430_1	0.104886	0.119934	0.381827
EUR	Phe_250_4	Phe_430_2	0.221274	0.132614	0.0952057
EUR	Phe_250_4	Phe_430_3	0.126246	0.141582	0.372562
EUR	Phe_250_4	Phe_433	0.419932	0.0600104	2.60294e-12
EUR	Phe_250_4	Phe_433_1	0.361881	0.0636374	1.2959e-08
EUR	Phe_250_4	Phe_433_11	0.328444	0.126405	0.0093674
EUR	Phe_250_4	Phe_433_2	0.384476	0.0730235	1.40106e-07
EUR	Phe_250_4	Phe_433_21	0.397305	0.0792959	5.43134e-07
EUR	Phe_250_4	Phe_433_3	0.390402	0.0782083	5.98127e-07
EUR	Phe_250_4	Phe_433_31	0.402894	0.0785781	2.93909e-07
EUR	Phe_250_4	Phe_433_5	0.14881	0.0840258	0.0765608
EUR	Phe_250_4	Phe_433_8	0.462347	0.0793883	5.74996e-09
EUR	Phe_250_4	Phe_440	0.470078	0.0668485	2.03596e-12
EUR	Phe_250_4	Phe_440_2	0.47027	0.070623	2.75917e-11
EUR	Phe_250_4	Phe_442	0.0491665	0.0589819	0.404514
EUR	Phe_250_4	Phe_442_1	0.0575796	0.0581434	0.322025
EUR	Phe_250_4	Phe_442_11	0.127392	0.0537664	0.017819
EUR	Phe_250_4	Phe_442_2	0.143469	0.114987	0.212142
EUR	Phe_250_4	Phe_443	0.478146	0.0579638	1.59674e-16
EUR	Phe_250_4	Phe_443_1	0.132132	0.114426	0.248197
EUR	Phe_250_4	Phe_443_9	0.467787	0.0574409	3.83076e-16
EUR	Phe_250_4	Phe_444	0.504637	0.0904144	2.38624e-08
EUR	Phe_250_4	Phe_444_1	0.415995	0.101887	4.44802e-05
EUR	Phe_250_4	Phe_447_1	0.237743	0.125617	0.0584106
EUR	Phe_250_4	Phe_450	0.270517	0.10622	0.010873
EUR	Phe_250_4	Phe_451	0.239496	0.0738897	0.00119
EUR	Phe_250_4	Phe_451_2	0.212677	0.085095	0.0124444
EUR	Phe_250_4	Phe_452	0.226488	0.0625046	0.000290601
EUR	Phe_250_4	Phe_454	0.054617	0.0554424	0.324569
EUR	Phe_250_4	Phe_454_1	0.0483665	0.0552335	0.381207
EUR	Phe_250_4	Phe_454_11	0.123947	0.0736851	0.0925454
EUR	Phe_250_4	Phe_455	0.109291	0.0590072	0.0640025
EUR	Phe_250_4	Phe_456	0.274276	0.0668591	4.09066e-05
EUR	Phe_250_4	Phe_458	0.439825	0.0681683	1.1035e-10
EUR	Phe_250_4	Phe_458_1	0.375849	0.0861372	1.28072e-05
EUR	Phe_250_4	Phe_458_9	0.356257	0.0730575	1.08044e-06
EUR	Phe_250_4	Phe_459	0.511621	0.0781056	5.73944e-11
EUR	Phe_250_4	Phe_459_9	0.529885	0.0815656	8.22492e-11
EUR	Phe_250_4	Phe_464	0.254883	0.0687028	0.000207311
EUR	Phe_250_4	Phe_465	0.314951	0.0622692	4.2389e-07
EUR	Phe_250_4	Phe_465_2	0.322742	0.0995812	0.00119113
EUR	Phe_250_4	Phe_465_4	-0.0219444	0.097357	0.821667
EUR	Phe_250_4	Phe_470	0.284069	0.0729045	9.76146e-05
EUR	Phe_250_4	Phe_471	0.0247901	0.0613411	0.686113
EUR	Phe_250_4	Phe_472	0.189393	0.0811626	0.0196217
EUR	Phe_250_4	Phe_473	0.398568	0.0897279	8.9145e-06
EUR	Phe_250_4	Phe_473_1	0.326645	0.153323	0.0331357
EUR	Phe_250_4	Phe_473_4	0.435665	0.129484	0.000766446
EUR	Phe_250_4	Phe_474	0.05714	0.0790225	0.469627
EUR	Phe_250_4	Phe_474_1	0.0625938	0.108261	0.563146
EUR	Phe_250_4	Phe_474_2	0.158608	0.0661637	0.0165205
EUR	Phe_250_4	Phe_475	0.235582	0.0629756	0.000183403
EUR	Phe_250_4	Phe_476	0.199439	0.0644268	0.00196422
EUR	Phe_250_4	Phe_477	0.150856	0.11084	0.173507
EUR	Phe_250_4	Phe_479	0.269976	0.100007	0.00694312
EUR	Phe_250_4	Phe_480	0.302206	0.0642647	2.56968e-06
EUR	Phe_250_4	Phe_480_1	0.239861	0.0867636	0.00570042
EUR	Phe_250_4	Phe_480_11	0.156468	0.118938	0.188329
EUR	Phe_250_4	Phe_480_5	0.296792	0.149583	0.0472415
EUR	Phe_250_4	Phe_481	0.214603	0.114461	0.0608074
EUR	Phe_250_4	Phe_483	0.332038	0.0683473	1.18518e-06
EUR	Phe_250_4	Phe_495	0.201966	0.0496941	4.82006e-05
EUR	Phe_250_4	Phe_495_2	0.153559	0.101	0.128415
EUR	Phe_250_4	Phe_496	0.281458	0.0490026	9.26045e-09
EUR	Phe_250_4	Phe_496_1	0.181277	0.0703045	0.00992446
EUR	Phe_250_4	Phe_496_2	0.274067	0.0553562	7.384e-07
EUR	Phe_250_4	Phe_496_21	0.266303	0.052406	3.74408e-07
EUR	Phe_250_4	Phe_496_3	0.18288	0.125399	0.144732
EUR	Phe_250_4	Phe_497	0.37828	0.0836914	6.18569e-06
EUR	Phe_250_4	Phe_500	0.559543	0.198905	0.00490645
EUR	Phe_250_4	Phe_500_2	0.38593	0.187314	0.0393662
EUR	Phe_250_4	Phe_502	0.276308	0.102902	0.0072495
EUR	Phe_250_4	Phe_503	0.361418	0.167057	0.0305077
EUR	Phe_250_4	Phe_504	0.0878957	0.115721	0.447525
EUR	Phe_250_4	Phe_507	0.318271	0.0859491	0.000213054
EUR	Phe_250_4	Phe_508	0.298146	0.108304	0.00590769
EUR	Phe_250_4	Phe_509	0.31874	0.062329	3.15677e-07
EUR	Phe_250_4	Phe_509_1	0.315663	0.0729451	1.50876e-05
EUR	Phe_250_4	Phe_509_8	0.243664	0.0883827	0.00583495
EUR	Phe_250_4	Phe_510	0.421393	0.0986027	1.92306e-05
EUR	Phe_250_4	Phe_512	0.421859	0.0526081	1.06704e-15
EUR	Phe_250_4	Phe_512_1	0.149199	0.145867	0.306382
EUR	Phe_250_4	Phe_512_2	0.399581	0.0939115	2.09171e-05
EUR	Phe_250_4	Phe_512_7	0.456033	0.0564629	6.65456e-16
EUR	Phe_250_4	Phe_512_8	0.373466	0.0697106	8.44389e-08
EUR	Phe_250_4	Phe_512_9	0.378767	0.0574311	4.24811e-11
EUR	Phe_250_4	Phe_513	0.357774	0.084707	2.4036e-05
EUR	Phe_250_4	Phe_513_3	0.332976	0.125792	0.00811983
EUR	Phe_250_4	Phe_514	0.261966	0.0793828	0.000966728
EUR	Phe_250_4	Phe_516	0.267775	0.108845	0.0138875
EUR	Phe_250_4	Phe_516_1	0.266248	0.103578	0.010155
EUR	Phe_250_4	Phe_519	0.50451	0.0891773	1.53698e-08
EUR	Phe_250_4	Phe_519_8	0.574999	0.118574	1.23912e-06
EUR	Phe_250_4	Phe_519_9	0.579283	0.172924	0.000808345
EUR	Phe_250_4	Phe_520	0.280759	0.152209	0.0651015
EUR	Phe_250_4	Phe_521	0.342406	0.0695496	8.51436e-07
EUR	Phe_250_4	Phe_521_1	0.34888	0.0693569	4.8993e-07
EUR	Phe_250_4	Phe_522	0.260589	0.0972102	0.0073474
EUR	Phe_250_4	Phe_522_5	0.408718	0.148588	0.00594705
EUR	Phe_250_4	Phe_523	0.407413	0.0762233	9.04165e-08
EUR	Phe_250_4	Phe_523_1	0.375626	0.106044	0.000396867
EUR	Phe_250_4	Phe_523_3	0.29673	0.0817005	0.00028131
EUR	Phe_250_4	Phe_523_31	0.247683	0.0915702	0.00683362
EUR	Phe_250_4	Phe_523_32	0.343171	0.0965966	0.000381416
EUR	Phe_250_4	Phe_524	0.394902	0.141668	0.0053112
EUR	Phe_250_4	Phe_524_3	0.234078	0.146888	0.111031
EUR	Phe_250_4	Phe_525	0.392839	0.0633552	5.62559e-10
EUR	Phe_250_4	Phe_526	0.177523	0.119101	0.136086
EUR	Phe_250_4	Phe_526_4	0.0177563	0.129444	0.890893
EUR	Phe_250_4	Phe_526_41	0.0416961	0.0930873	0.654207
EUR	Phe_250_4	Phe_527	0.330178	0.131367	0.0119572
EUR	Phe_250_4	Phe_528	0.148535	0.111214	0.181686
EUR	Phe_250_4	Phe_528_3	-0.1342	0.135474	0.321883
EUR	Phe_250_4	Phe_528_6	0.20359	0.13715	0.137696
EUR	Phe_250_4	Phe_530	0.345246	0.0486919	1.33716e-12
EUR	Phe_250_4	Phe_530_1	0.33428	0.0486698	6.49597e-12
EUR	Phe_250_4	Phe_530_11	0.351984	0.0498937	1.7299e-12
EUR	Phe_250_4	Phe_530_12	0.155912	0.0843828	0.06465
EUR	Phe_250_4	Phe_530_14	0.191338	0.0676639	0.00468727
EUR	Phe_250_4	Phe_530_2	0.197367	0.160346	0.218369
EUR	Phe_250_4	Phe_530_3	0.151363	0.1124	0.178095
EUR	Phe_250_4	Phe_530_5	0.256021	0.139348	0.066168
EUR	Phe_250_4	Phe_531	0.406392	0.079213	2.89182e-07
EUR	Phe_250_4	Phe_531_2	0.437345	0.117981	0.000209792
EUR	Phe_250_4	Phe_531_3	0.381755	0.134961	0.00467468
EUR	Phe_250_4	Phe_531_4	0.319816	0.11067	0.00385477
EUR	Phe_250_4	Phe_532	0.331208	0.0649218	3.36701e-07
EUR	Phe_250_4	Phe_535	0.423231	0.0655436	1.06622e-10
EUR	Phe_250_4	Phe_535_1	-0.00390152	0.151184	0.979412
EUR	Phe_250_4	Phe_535_6	0.445325	0.101514	1.15008e-05
EUR	Phe_250_4	Phe_535_8	0.406127	0.116072	0.00046717
EUR	Phe_250_4	Phe_535_9	0.359777	0.138248	0.00925733
EUR	Phe_250_4	Phe_536	0.211477	0.126775	0.0952904
EUR	Phe_250_4	Phe_537	0.388249	0.100588	0.000113477
EUR	Phe_250_4	Phe_540	0.17015	0.142467	0.232357
EUR	Phe_250_4	Phe_540_1	0.308463	0.132573	0.0199795
EUR	Phe_250_4	Phe_540_11	0.177538	0.0820862	0.0305543
EUR	Phe_250_4	Phe_550	0.160134	0.0478977	0.000828039
EUR	Phe_250_4	Phe_550_1	-0.081842	0.0451665	0.0699852
EUR	Phe_250_4	Phe_550_2	0.222259	0.0516776	1.70124e-05
EUR	Phe_250_4	Phe_550_3	-0.0343563	0.158307	0.82819
EUR	Phe_250_4	Phe_550_4	0.0456767	0.0549705	0.406012
EUR	Phe_250_4	Phe_550_5	0.204605	0.0822021	0.0128086
EUR	Phe_250_4	Phe_555	-0.0410947	0.0629122	0.513623
EUR	Phe_250_4	Phe_555_1	-0.0819504	0.0786148	0.297213
EUR	Phe_250_4	Phe_555_2	-0.0440701	0.0735035	0.548796
EUR	Phe_250_4	Phe_555_21	-0.110754	0.135372	0.413273
EUR	Phe_250_4	Phe_556_1	0.24046	0.162811	0.139695
EUR	Phe_250_4	Phe_558	0.235599	0.069238	0.000667124
EUR	Phe_250_4	Phe_559	-0.0957987	0.133816	0.474054
EUR	Phe_250_4	Phe_560	0.0592392	0.107749	0.582465
EUR	Phe_250_4	Phe_560_4	0.0325434	0.118334	0.783305
EUR	Phe_250_4	Phe_561	0.213331	0.0606345	0.000434291
EUR	Phe_250_4	Phe_561_1	0.247244	0.0721103	0.000606505
EUR	Phe_250_4	Phe_561_2	0.177872	0.15306	0.245194
EUR	Phe_250_4	Phe_562	0.199001	0.0471366	2.42372e-05
EUR	Phe_250_4	Phe_562_1	0.181861	0.043014	2.35835e-05
EUR	Phe_250_4	Phe_563	0.183974	0.052575	0.000466547
EUR	Phe_250_4	Phe_564	0.215739	0.0569434	0.00015146
EUR	Phe_250_4	Phe_564_1	0.215167	0.064083	0.000786155
EUR	Phe_250_4	Phe_564_9	0.253241	0.105386	0.0162618
EUR	Phe_250_4	Phe_565	0.167608	0.0812333	0.0390846
EUR	Phe_250_4	Phe_565_1	0.180784	0.104503	0.0836416
EUR	Phe_250_4	Phe_567	0.164525	0.160389	0.304992
EUR	Phe_250_4	Phe_568	0.238317	0.146472	0.103727
EUR	Phe_250_4	Phe_568_1	0.284468	0.140266	0.0425539
EUR	Phe_250_4	Phe_569	0.188549	0.0904559	0.037121
EUR	Phe_250_4	Phe_571	0.341315	0.0705157	1.29663e-06
EUR	Phe_250_4	Phe_571_5	0.352924	0.0737957	1.73177e-06
EUR	Phe_250_4	Phe_571_51	0.143932	0.0906732	0.112428
EUR	Phe_250_4	Phe_571_8	0.123646	0.133772	0.355329
EUR	Phe_250_4	Phe_571_81	0.0535303	0.181499	0.768044
EUR	Phe_250_4	Phe_572	0.0889919	0.114984	0.438962
EUR	Phe_250_4	Phe_573	0.304706	0.132046	0.0210224
EUR	Phe_250_4	Phe_573_3	0.20135	0.163625	0.21849
EUR	Phe_250_4	Phe_573_5	0.0213997	0.14128	0.879605
EUR	Phe_250_4	Phe_573_7	0.210428	0.0792556	0.00792963
EUR	Phe_250_4	Phe_574	0.269257	0.0623999	1.59583e-05
EUR	Phe_250_4	Phe_574_1	0.228524	0.0678683	0.000759421
EUR	Phe_250_4	Phe_574_12	0.258746	0.0943068	0.0060757
EUR	Phe_250_4	Phe_574_2	0.269759	0.120055	0.0246422
EUR	Phe_250_4	Phe_574_3	0.318904	0.0945365	0.000742602
EUR	Phe_250_4	Phe_575	0.188194	0.131097	0.151135
EUR	Phe_250_4	Phe_575_1	-0.125723	0.165216	0.44668
EUR	Phe_250_4	Phe_575_7	0.421869	0.156548	0.00704246
EUR	Phe_250_4	Phe_575_8	0.0405336	0.162329	0.80282
EUR	Phe_250_4	Phe_577	0.258903	0.0958501	0.00691055
EUR	Phe_250_4	Phe_577_1	0.278291	0.109133	0.0107716
EUR	Phe_250_4	Phe_577_2	0.218281	0.0991497	0.0276988
EUR	Phe_250_4	Phe_577_3	0.171808	0.123678	0.164787
EUR	Phe_250_4	Phe_578	0.179999	0.0716445	0.0119914
EUR	Phe_250_4	Phe_578_1	0.28171	0.140085	0.0443259
EUR	Phe_250_4	Phe_578_2	0.343916	0.109479	0.00168147
EUR	Phe_250_4	Phe_578_8	0.0505248	0.0913305	0.580121
EUR	Phe_250_4	Phe_578_9	0.150817	0.116229	0.19443
EUR	Phe_250_4	Phe_579_2	0.166294	0.162166	0.305146
EUR	Phe_250_4	Phe_579_8	0.465989	0.154318	0.00253049
EUR	Phe_250_4	Phe_580	0.564376	0.1397	5.347e-05
EUR	Phe_250_4	Phe_580_3	0.611407	0.144069	2.19727e-05
EUR	Phe_250_4	Phe_580_31	0.734308	0.120051	9.55757e-10
EUR	Phe_250_4	Phe_585	0.422385	0.0508014	9.21912e-17
EUR	Phe_250_4	Phe_585_1	0.484275	0.0548861	1.1116e-18
EUR	Phe_250_4	Phe_585_2	0.468737	0.124871	0.000174194
EUR	Phe_250_4	Phe_585_3	0.401821	0.0512056	4.25393e-15
EUR	Phe_250_4	Phe_585_31	0.369464	0.132888	0.00543131
EUR	Phe_250_4	Phe_586	0.469206	0.0958904	9.92345e-07
EUR	Phe_250_4	Phe_586_2	0.324939	0.0896594	0.000289908
EUR	Phe_250_4	Phe_587	-0.00602438	0.169041	0.971571
EUR	Phe_250_4	Phe_588	0.436884	0.124806	0.000464373
EUR	Phe_250_4	Phe_589	0.255524	0.152337	0.093473
EUR	Phe_250_4	Phe_590	0.0366009	0.127915	0.774776
EUR	Phe_250_4	Phe_591	0.386861	0.0685441	1.66174e-08
EUR	Phe_250_4	Phe_592	0.10972	0.123426	0.374029
EUR	Phe_250_4	Phe_592_1	0.14129	0.117426	0.228888
EUR	Phe_250_4	Phe_593	0.221479	0.0731959	0.00247948
EUR	Phe_250_4	Phe_594	0.136488	0.0521557	0.00887252
EUR	Phe_250_4	Phe_594_1	0.136297	0.0591374	0.0211806
EUR	Phe_250_4	Phe_594_2	-0.0623086	0.0959194	0.515955
EUR	Phe_250_4	Phe_594_3	0.106896	0.0741992	0.149682
EUR	Phe_250_4	Phe_594_8	0.108489	0.11175	0.331639
EUR	Phe_250_4	Phe_595	0.167228	0.107059	0.118284
EUR	Phe_250_4	Phe_596	0.209355	0.0656671	0.00143197
EUR	Phe_250_4	Phe_596_1	0.224181	0.115586	0.0524397
EUR	Phe_250_4	Phe_596_5	0.191406	0.0860804	0.0261772
EUR	Phe_250_4	Phe_597	0.143164	0.116068	0.217406
EUR	Phe_250_4	Phe_597_1	0.147702	0.115526	0.201066
EUR	Phe_250_4	Phe_599	0.281658	0.0645748	1.29036e-05
EUR	Phe_250_4	Phe_599_1	0.121263	0.133025	0.361991
EUR	Phe_250_4	Phe_599_2	0.162649	0.0700898	0.0203098
EUR	Phe_250_4	Phe_599_3	0.222284	0.119133	0.0620621
EUR	Phe_250_4	Phe_599_4	0.314793	0.0800269	8.36858e-05
EUR	Phe_250_4	Phe_599_5	0.238745	0.0745548	0.00136344
EUR	Phe_250_4	Phe_599_9	0.181849	0.11524	0.114567
EUR	Phe_250_4	Phe_600	0.0720809	0.0478212	0.131734
EUR	Phe_250_4	Phe_601	0.173978	0.104182	0.0949318
EUR	Phe_250_4	Phe_601_1	-0.00961045	0.112437	0.931885
EUR	Phe_250_4	Phe_601_11	-0.023866	0.157384	0.879469
EUR	Phe_250_4	Phe_601_12	-0.165142	0.181566	0.363063
EUR	Phe_250_4	Phe_601_3	0.50818	0.156452	0.00116154
EUR	Phe_250_4	Phe_602	-0.0136389	0.142921	0.923974
EUR	Phe_250_4	Phe_603	0.192243	0.0989785	0.0521049
EUR	Phe_250_4	Phe_603_1	0.125688	0.0792949	0.112949
EUR	Phe_250_4	Phe_603_2	0.0748206	0.103206	0.468476
EUR	Phe_250_4	Phe_604	0.264001	0.107405	0.0139721
EUR	Phe_250_4	Phe_604_1	0.314554	0.117276	0.0073146
EUR	Phe_250_4	Phe_605	0.209313	0.0566921	0.000222414
EUR	Phe_250_4	Phe_608	0.212566	0.108821	0.0507764
EUR	Phe_250_4	Phe_610	0.121607	0.161534	0.451555
EUR	Phe_250_4	Phe_610_4	-0.0736219	0.131294	0.574974
EUR	Phe_250_4	Phe_611	0.157255	0.107853	0.144826
EUR	Phe_250_4	Phe_611_3	0.207346	0.113137	0.0668468
EUR	Phe_250_4	Phe_612	0.168228	0.135788	0.215383
EUR	Phe_250_4	Phe_612_2	0.21015	0.082066	0.0104448
EUR	Phe_250_4	Phe_613	0.41423	0.174583	0.0176594
EUR	Phe_250_4	Phe_614	0.285405	0.16913	0.0915101
EUR	Phe_250_4	Phe_614_4	0.108796	0.132979	0.413277
EUR	Phe_250_4	Phe_614_52	0.195485	0.119333	0.101391
EUR	Phe_250_4	Phe_615	0.0323168	0.0616973	0.600421
EUR	Phe_250_4	Phe_618	0.178455	0.0777866	0.0217812
EUR	Phe_250_4	Phe_618_1	0.181553	0.0795913	0.0225447
EUR	Phe_250_4	Phe_619	0.349471	0.149219	0.0191806
EUR	Phe_250_4	Phe_622	0.153689	0.140795	0.275018
EUR	Phe_250_4	Phe_624_9	0.259277	0.0802715	0.00123788
EUR	Phe_250_4	Phe_625_1	0.268152	0.156827	0.0872914
EUR	Phe_250_4	Phe_626	0.470333	0.110635	2.12626e-05
EUR	Phe_250_4	Phe_626_1	0.409572	0.103164	7.18413e-05
EUR	Phe_250_4	Phe_626_12	0.258495	0.0668223	0.000109559
EUR	Phe_250_4	Phe_626_14	0.278293	0.172059	0.105787
EUR	Phe_250_4	Phe_627	0.126379	0.103837	0.223571
EUR	Phe_250_4	Phe_627_1	0.270291	0.105249	0.0102254
EUR	Phe_250_4	Phe_628	0.147038	0.0822001	0.0736508
EUR	Phe_250_4	Phe_634_3	-0.0162396	0.109928	0.882556
EUR	Phe_250_4	Phe_635_3	-0.151808	0.137855	0.270803
EUR	Phe_250_4	Phe_636	0.142994	0.0962936	0.137549
EUR	Phe_250_4	Phe_636_2	-0.0435173	0.118809	0.714156
EUR	Phe_250_4	Phe_636_3	0.395173	0.117561	0.000775364
EUR	Phe_250_4	Phe_642	0.088835	0.0997285	0.373053
EUR	Phe_250_4	Phe_642_1	0.172859	0.0757741	0.0225339
EUR	Phe_250_4	Phe_645	0.0290318	0.154112	0.850578
EUR	Phe_250_4	Phe_647_1	-0.0161616	0.161896	0.920481
EUR	Phe_250_4	Phe_650	0.0690167	0.0773309	0.372133
EUR	Phe_250_4	Phe_681	0.347081	0.0573587	1.43904e-09
EUR	Phe_250_4	Phe_681_1	0.411294	0.10906	0.000162434
EUR	Phe_250_4	Phe_681_2	0.0845929	0.164503	0.607089
EUR	Phe_250_4	Phe_681_3	0.258027	0.104919	0.0139213
EUR	Phe_250_4	Phe_681_7	0.16958	0.117219	0.147983
EUR	Phe_250_4	Phe_686	0.468915	0.112154	2.90241e-05
EUR	Phe_250_4	Phe_686_1	0.309542	0.0794604	9.79735e-05
EUR	Phe_250_4	Phe_686_3	0.0814165	0.0849063	0.33761
EUR	Phe_250_4	Phe_687_1	0.191331	0.0805351	0.0175134
EUR	Phe_250_4	Phe_687_4	0.373963	0.0673348	2.79542e-08
EUR	Phe_250_4	Phe_689	0.124374	0.0840194	0.138793
EUR	Phe_250_4	Phe_690	0.181562	0.0661167	0.00603126
EUR	Phe_250_4	Phe_690_1	0.145349	0.0633241	0.0217153
EUR	Phe_250_4	Phe_694	0.211067	0.124435	0.0898467
EUR	Phe_250_4	Phe_694_1	-0.0816781	0.119879	0.495656
EUR	Phe_250_4	Phe_694_2	0.170452	0.116359	0.142953
EUR	Phe_250_4	Phe_695	0.174556	0.0727643	0.0164435
EUR	Phe_250_4	Phe_695_3	0.0364474	0.0772183	0.636923
EUR	Phe_250_4	Phe_695_4	0.109115	0.167592	0.514998
EUR	Phe_250_4	Phe_695_41	0.0848116	0.126082	0.501157
EUR	Phe_250_4	Phe_695_42	0.0882268	0.17205	0.608092
EUR	Phe_250_4	Phe_695_7	0.201735	0.116052	0.082155
EUR	Phe_250_4	Phe_696	0.248903	0.0558074	8.19463e-06
EUR	Phe_250_4	Phe_696_4	0.249288	0.0575421	1.47581e-05
EUR	Phe_250_4	Phe_696_41	0.261127	0.050545	2.38865e-07
EUR	Phe_250_4	Phe_696_42	0.30841	0.0658615	2.8311e-06
EUR	Phe_250_4	Phe_697	0.140202	0.0755781	0.0635866
EUR	Phe_250_4	Phe_698	0.046046	0.105314	0.661947
EUR	Phe_250_4	Phe_700	0.275503	0.0635823	1.47078e-05
EUR	Phe_250_4	Phe_701	0.376683	0.0724131	1.97309e-07
EUR	Phe_250_4	Phe_701_2	-0.103319	0.155386	0.506101
EUR	Phe_250_4	Phe_701_4	-0.116123	0.121706	0.340019
EUR	Phe_250_4	Phe_702	0.0927503	0.051183	0.0699656
EUR	Phe_250_4	Phe_702_1	0.0482257	0.0512991	0.347173
EUR	Phe_250_4	Phe_702_2	0.0641058	0.05284	0.225051
EUR	Phe_250_4	Phe_703	0.491993	0.0742532	3.45166e-11
EUR	Phe_250_4	Phe_703_1	0.341919	0.0600856	1.26652e-08
EUR	Phe_250_4	Phe_704	0.205445	0.0937538	0.0284281
EUR	Phe_250_4	Phe_705_3	0.180531	0.0996937	0.070163
EUR	Phe_250_4	Phe_706	0.200146	0.0595364	0.00077452
EUR	Phe_250_4	Phe_706_1	-0.0591738	0.0886966	0.504677
EUR	Phe_250_4	Phe_706_2	0.230392	0.0545441	2.40038e-05
EUR	Phe_250_4	Phe_706_8	0.176083	0.0980693	0.0725747
EUR	Phe_250_4	Phe_707	0.401322	0.0658483	1.09685e-09
EUR	Phe_250_4	Phe_707_1	0.355229	0.102836	0.000551701
EUR	Phe_250_4	Phe_709	0.228084	0.117185	0.0516112
EUR	Phe_250_4	Phe_709_2	0.065646	0.0861133	0.445868
EUR	Phe_250_4	Phe_709_3	0.0559397	0.157136	0.721844
EUR	Phe_250_4	Phe_710	0.406708	0.0845331	1.50006e-06
EUR	Phe_250_4	Phe_710_1	0.384023	0.0847744	5.90021e-06
EUR	Phe_250_4	Phe_710_12	0.266465	0.101403	0.00859467
EUR	Phe_250_4	Phe_710_19	0.320049	0.0895992	0.000354257
EUR	Phe_250_4	Phe_711	0.110251	0.137742	0.423467
EUR	Phe_250_4	Phe_711_1	0.0459073	0.12713	0.718021
EUR	Phe_250_4	Phe_713	0.473084	0.159743	0.00306115
EUR	Phe_250_4	Phe_714	0.320661	0.0798165	5.88224e-05
EUR	Phe_250_4	Phe_714_1	0.31265	0.0656489	1.9125e-06
EUR	Phe_250_4	Phe_715	0.188521	0.113933	0.0979911
EUR	Phe_250_4	Phe_715_1	-0.0725432	0.117759	0.537874
EUR	Phe_250_4	Phe_715_2	0.0995745	0.138264	0.471416
EUR	Phe_250_4	Phe_716	0.425027	0.0471798	2.08586e-19
EUR	Phe_250_4	Phe_716_2	0.377042	0.0679964	2.93921e-08
EUR	Phe_250_4	Phe_716_9	0.440194	0.0503407	2.24408e-18
EUR	Phe_250_4	Phe_717	0.0442358	0.105634	0.675389
EUR	Phe_250_4	Phe_720	0.2936	0.0496034	3.24018e-09
EUR	Phe_250_4	Phe_721	0.345723	0.0516833	2.24308e-11
EUR	Phe_250_4	Phe_721_1	0.374258	0.0546592	7.53511e-12
EUR	Phe_250_4	Phe_721_2	0.291975	0.0951934	0.00216091
EUR	Phe_250_4	Phe_722	0.347693	0.0525893	3.80498e-11
EUR	Phe_250_4	Phe_722_1	0.23297	0.0807922	0.00393195
EUR	Phe_250_4	Phe_722_6	0.366524	0.0595037	7.28907e-10
EUR	Phe_250_4	Phe_722_7	0.265114	0.10379	0.0106388
EUR	Phe_250_4	Phe_722_9	0.353375	0.0973923	0.000285221
EUR	Phe_250_4	Phe_724	0.301138	0.0975358	0.00201875
EUR	Phe_250_4	Phe_726	0.355068	0.0479037	1.24282e-13
EUR	Phe_250_4	Phe_726_1	0.290662	0.0671367	1.49515e-05
EUR	Phe_250_4	Phe_726_2	0.378257	0.100473	0.000166711
EUR	Phe_250_4	Phe_726_3	0.218369	0.104989	0.0375316
EUR	Phe_250_4	Phe_726_4	0.376852	0.0932373	5.30298e-05
EUR	Phe_250_4	Phe_727	0.273717	0.060328	5.70191e-06
EUR	Phe_250_4	Phe_727_1	0.266854	0.0667957	6.46748e-05
EUR	Phe_250_4	Phe_727_2	0.0636363	0.165348	0.700339
EUR	Phe_250_4	Phe_727_4	-0.000100882	0.0956221	0.999158
EUR	Phe_250_4	Phe_727_6	0.212895	0.0763986	0.00532591
EUR	Phe_250_4	Phe_728	0.0681412	0.0849726	0.4226
EUR	Phe_250_4	Phe_728_7	0.192682	0.0737601	0.00899391
EUR	Phe_250_4	Phe_728_71	0.0619758	0.0597225	0.299396
EUR	Phe_250_4	Phe_729	0.43508	0.119222	0.000262936
EUR	Phe_250_4	Phe_729_1	0.3448	0.0804046	1.80037e-05
EUR	Phe_250_4	Phe_732	0.492056	0.160374	0.00215366
EUR	Phe_250_4	Phe_733	0.185715	0.131107	0.156626
EUR	Phe_250_4	Phe_733_4	-0.00427853	0.167113	0.979574
EUR	Phe_250_4	Phe_733_8	-0.116846	0.168345	0.487629
EUR	Phe_250_4	Phe_735	0.144195	0.0536636	0.00720951
EUR	Phe_250_4	Phe_735_1	-0.0415694	0.0656459	0.526579
EUR	Phe_250_4	Phe_735_2	0.204216	0.0657368	0.00189269
EUR	Phe_250_4	Phe_735_21	0.148253	0.0595585	0.0128033
EUR	Phe_250_4	Phe_735_23	0.109634	0.0662667	0.0980385
EUR	Phe_250_4	Phe_735_3	0.018072	0.0438696	0.680376
EUR	Phe_250_4	Phe_736	0.418409	0.108062	0.000107977
EUR	Phe_250_4	Phe_737	-0.00857601	0.103867	0.934196
EUR	Phe_250_4	Phe_737_3	0.0849743	0.0866508	0.326764
EUR	Phe_250_4	Phe_738	0.357109	0.106838	0.000830219
EUR	Phe_250_4	Phe_738_4	0.245209	0.0690185	0.000381156
EUR	Phe_250_4	Phe_740	0.33852	0.0415314	3.61153e-16
EUR	Phe_250_4	Phe_740_1	0.228293	0.0438997	1.98934e-07
EUR	Phe_250_4	Phe_740_11	0.185598	0.051901	0.000348902
EUR	Phe_250_4	Phe_740_12	0.0575589	0.104858	0.583058
EUR	Phe_250_4	Phe_740_2	0.399223	0.102612	9.99978e-05
EUR	Phe_250_4	Phe_740_9	0.403621	0.0459716	1.63788e-18
EUR	Phe_250_4	Phe_741	0.418301	0.0679476	7.44954e-10
EUR	Phe_250_4	Phe_741_3	0.492603	0.0865145	1.24184e-08
EUR	Phe_250_4	Phe_741_4	0.231649	0.129876	0.0744871
EUR	Phe_250_4	Phe_742	0.170823	0.125364	0.173005
EUR	Phe_250_4	Phe_742_9	0.14187	0.118803	0.232414
EUR	Phe_250_4	Phe_743	-0.0666712	0.0576433	0.247429
EUR	Phe_250_4	Phe_743_1	-0.14032	0.0607067	0.0208086
EUR	Phe_250_4	Phe_743_11	-0.141059	0.0610298	0.020816
EUR	Phe_250_4	Phe_743_2	0.141058	0.130151	0.278453
EUR	Phe_250_4	Phe_743_9	-0.0734634	0.111158	0.508682
EUR	Phe_250_4	Phe_745	0.346542	0.0489513	1.44856e-12
EUR	Phe_250_4	Phe_747	0.205196	0.130312	0.115336
EUR	Phe_250_4	Phe_747_1	0.195418	0.133841	0.144269
EUR	Phe_250_4	Phe_751	0.295843	0.168488	0.0791114
EUR	Phe_250_4	Phe_751_2	0.229307	0.152148	0.131777
EUR	Phe_250_4	Phe_751_21	0.159731	0.141513	0.259007
EUR	Phe_250_4	Phe_755	0.134753	0.124444	0.278879
EUR	Phe_250_4	Phe_755_1	0.123164	0.120773	0.307825
EUR	Phe_250_4	Phe_757	0.0743239	0.158477	0.639079
EUR	Phe_250_4	Phe_760	0.349232	0.0469714	1.04583e-13
EUR	Phe_250_4	Phe_761	0.300182	0.0509863	3.92084e-09
EUR	Phe_250_4	Phe_764	0.281541	0.0579092	1.16339e-06
EUR	Phe_250_4	Phe_765	0.255823	0.0708541	0.000305531
EUR	Phe_250_4	Phe_766	0.390623	0.106838	0.000255951
EUR	Phe_250_4	Phe_770	0.298835	0.0751591	7.00756e-05
EUR	Phe_250_4	Phe_771_1	0.397838	0.0923612	1.65172e-05
EUR	Phe_250_4	Phe_773	0.429131	0.0546827	4.23883e-15
EUR	Phe_250_4	Phe_781	0.225685	0.151757	0.136976
EUR	Phe_250_4	Phe_782_3	0.28163	0.0541749	2.00871e-07
EUR	Phe_250_4	Phe_783	0.202487	0.0897041	0.0239905
EUR	Phe_250_4	Phe_785	0.34407	0.0519063	3.38707e-11
EUR	Phe_250_4	Phe_788	0.31215	0.0661679	2.38712e-06
EUR	Phe_250_4	Phe_789	0.380157	0.0720195	1.30222e-07
EUR	Phe_250_4	Phe_790_6	0.38489	0.0913134	2.49729e-05
EUR	Phe_250_4	Phe_791	0.586951	0.178602	0.00101491
EUR	Phe_250_4	Phe_798	0.459148	0.0746139	7.57196e-10
EUR	Phe_250_4	Phe_798_1	0.448089	0.161669	0.0055773
EUR	Phe_250_4	Phe_800	0.161895	0.0830034	0.0511214
EUR	Phe_250_4	Phe_800_1	0.159211	0.100736	0.113997
EUR	Phe_250_4	Phe_800_2	0.0131003	0.0863693	0.879441
EUR	Phe_250_4	Phe_800_3	0.111388	0.12587	0.376184
EUR	Phe_250_4	Phe_800_4	-0.0485981	0.149387	0.744941
EUR	Phe_250_4	Phe_801	0.127679	0.078463	0.103683
EUR	Phe_250_4	Phe_801_1	-0.0162314	0.153242	0.915646
EUR	Phe_250_4	Phe_803	-0.0622874	0.0749219	0.405768
EUR	Phe_250_4	Phe_803_1	0.0346468	0.120341	0.77342
EUR	Phe_250_4	Phe_803_2	-0.0815434	0.0733405	0.266204
EUR	Phe_250_4	Phe_803_3	-0.0158832	0.0955834	0.868022
EUR	Phe_250_4	Phe_804	0.0952258	0.0748934	0.203557
EUR	Phe_250_4	Phe_805	0.231441	0.124936	0.0639567
EUR	Phe_250_4	Phe_807	0.193506	0.0943319	0.0402345
EUR	Phe_250_4	Phe_809	0.0213836	0.140752	0.879247
EUR	Phe_250_4	Phe_817	0.231055	0.165351	0.162305
EUR	Phe_250_4	Phe_819	0.183097	0.11908	0.124148
EUR	Phe_250_4	Phe_830	0.190368	0.0943784	0.0436882
EUR	Phe_250_4	Phe_835	0.281182	0.0680803	3.62528e-05
EUR	Phe_250_4	Phe_840	0.213779	0.0708594	0.00255341
EUR	Phe_250_4	Phe_851	0.290543	0.104086	0.00524841
EUR	Phe_250_4	Phe_854	0.483568	0.135879	0.000372545
EUR	Phe_250_4	Phe_858	0.114567	0.0758622	0.130992
EUR	Phe_250_4	Phe_859	0.364802	0.135583	0.00713211
EUR	Phe_250_4	Phe_870	0.34927	0.126203	0.00564831
EUR	Phe_250_4	Phe_870_3	0.185534	0.17213	0.281092
EUR	Phe_250_4	Phe_871	0.349005	0.0789447	9.82977e-06
EUR	Phe_250_4	Phe_871_3	0.447635	0.111641	6.0828e-05
EUR	Phe_250_4	Phe_871_4	0.202491	0.114299	0.0764619
EUR	Phe_250_4	Phe_872	0.234526	0.115844	0.0429194
EUR	Phe_250_4	Phe_874	0.413993	0.1572	0.00845005
EUR	Phe_250_4	Phe_915	0.422266	0.110934	0.000140974
EUR	Phe_250_4	Phe_916	0.289855	0.0794667	0.000264796
EUR	Phe_250_4	Phe_938	0.127502	0.0872547	0.143943
EUR	Phe_250_4	Phe_938_2	0.0971538	0.0937731	0.300178
EUR	Phe_250_4	Phe_939	0.221794	0.0651969	0.000669187
EUR	Phe_250_4	Phe_946	0.00842416	0.166806	0.959722
EUR	Phe_250_4	Phe_947	0.11272	0.0817561	0.167978
EUR	Phe_250_4	Phe_949	0.396609	0.125784	0.00161547
EUR	Phe_250_4	Phe_952	0.0878292	0.154393	0.569445
EUR	Phe_250_4	Phe_960	0.193579	0.0778864	0.0129407
EUR	Phe_250_4	Phe_960_2	0.182296	0.0799502	0.0226004
EUR	Phe_250_4	Phe_965	0.230374	0.109616	0.0355836
EUR	Phe_250_4	Phe_969	0.31868	0.119423	0.00761919
EUR	Phe_250_4	Phe_979	0.301279	0.120863	0.0126763
EUR	Phe_250_4	Phe_990	0.121697	0.127614	0.340271
EUR	Phe_250_4	QTL_ALB	-0.0648218	0.0454755	0.154035
EUR	Phe_250_4	QTL_ALT	0.195428	0.0410355	1.91286e-06
EUR	Phe_250_4	QTL_AST	0.0335762	0.0422478	0.426763
EUR	Phe_250_4	QTL_BASO	0.0675728	0.0652631	0.300487
EUR	Phe_250_4	QTL_BMI	0.306384	0.0345422	7.32326e-19
EUR	Phe_250_4	QTL_BUN	0.0184306	0.0414104	0.656269
EUR	Phe_250_4	QTL_CALCIUM	0.0322469	0.0475003	0.497216
EUR	Phe_250_4	QTL_CRE	0.0288937	0.0430268	0.501885
EUR	Phe_250_4	QTL_CRP	0.182663	0.04877	0.000180113
EUR	Phe_250_4	QTL_DBP	0.0787525	0.0400899	0.0494839
EUR	Phe_250_4	QTL_EGFR	-0.0333002	0.0434746	0.443695
EUR	Phe_250_4	QTL_EOSINO	0.0825989	0.0330386	0.0124167
EUR	Phe_250_4	QTL_GLU	0.749871	0.0681973	4.01185e-28
EUR	Phe_250_4	QTL_HB	-0.070395	0.0482728	0.144765
EUR	Phe_250_4	QTL_HBA1C	0.70995	0.0595462	9.0168e-33
EUR	Phe_250_4	QTL_HDLC	-0.272749	0.0496406	3.91878e-08
EUR	Phe_250_4	QTL_HEIGHT	-0.0737115	0.0373453	0.0484062
EUR	Phe_250_4	QTL_HT	-0.0389789	0.0517627	0.451431
EUR	Phe_250_4	QTL_LDLC	-0.0643308	0.0503647	0.201497
EUR	Phe_250_4	QTL_LYMPH	0.126871	0.0405628	0.00176131
EUR	Phe_250_4	QTL_MCH	-0.115224	0.0350824	0.00102206
EUR	Phe_250_4	QTL_MCHC	-0.162467	0.0477097	0.000660855
EUR	Phe_250_4	QTL_MCV	-0.0792152	0.034801	0.0228319
EUR	Phe_250_4	QTL_MONO	0.0776239	0.0396126	0.0500452
EUR	Phe_250_4	QTL_MPV	-0.00253899	0.031964	0.936688
EUR	Phe_250_4	QTL_NEUTRO	0.140872	0.0391084	0.000315665
EUR	Phe_250_4	QTL_PLT	0.00573148	0.0391415	0.883582
EUR	Phe_250_4	QTL_RBC	0.0304019	0.0413191	0.461863
EUR	Phe_250_4	QTL_RDW	0.218189	0.0411611	1.15263e-07
EUR	Phe_250_4	QTL_SBP	0.223483	0.035948	5.07293e-10
EUR	Phe_250_4	QTL_TC	-0.159117	0.0533256	0.0028462
EUR	Phe_250_4	QTL_TG	0.299503	0.0451725	3.35227e-11
EUR	Phe_250_4	QTL_WBC	0.153863	0.0364464	2.42542e-05
EUR	Phe_250_4	QTL_WEIGHT	0.227377	0.0396696	9.93819e-09
EUR	Phe_250_41	Phe_250_42	0.903642	0.177907	3.78838e-07
EUR	Phe_250_41	Phe_250_6	0.325062	0.0907051	0.000338732
EUR	Phe_250_41	Phe_250_7	0.24128	0.0850028	0.00453268
EUR	Phe_250_41	Phe_251_1	0.0187987	0.173722	0.913828
EUR	Phe_250_41	Phe_252	-0.125725	0.170491	0.46086
EUR	Phe_250_41	Phe_252_1	-0.345867	0.142229	0.0150258
EUR	Phe_250_41	Phe_253	0.300576	0.258261	0.244486
EUR	Phe_250_41	Phe_255	0.600399	0.180975	0.000908001
EUR	Phe_250_41	Phe_255_1	0.27282	0.267572	0.307912
EUR	Phe_250_41	Phe_255_12	0.108963	0.227221	0.63155
EUR	Phe_250_41	Phe_255_21	0.205295	0.233638	0.379572
EUR	Phe_250_41	Phe_256	0.476326	0.248315	0.055081
EUR	Phe_250_41	Phe_256_4	0.0748342	0.127065	0.5559
EUR	Phe_250_41	Phe_257	0.215196	0.106604	0.0435244
EUR	Phe_250_41	Phe_257_1	0.225734	0.1013	0.0258552
EUR	Phe_250_41	Phe_259_3	-0.319352	0.307795	0.29948
EUR	Phe_250_41	Phe_260	0.221132	0.158894	0.164016
EUR	Phe_250_41	Phe_261	0.058824	0.120119	0.624337
EUR	Phe_250_41	Phe_261_2	0.105949	0.129813	0.414404
EUR	Phe_250_41	Phe_261_4	0.0572144	0.128599	0.656388
EUR	Phe_250_41	Phe_269	0.362571	0.162425	0.0255992
EUR	Phe_250_41	Phe_270	0.288736	0.22159	0.192568
EUR	Phe_250_41	Phe_270_3	0.293535	0.216217	0.174591
EUR	Phe_250_41	Phe_270_32	0.2966	0.204728	0.147407
EUR	Phe_250_41	Phe_272	0.276034	0.0787195	0.000453961
EUR	Phe_250_41	Phe_272_1	0.297325	0.0740789	5.97937e-05
EUR	Phe_250_41	Phe_272_11	0.237292	0.0802901	0.0031223
EUR	Phe_250_41	Phe_272_12	-0.0446464	0.116395	0.701292
EUR	Phe_250_41	Phe_272_13	0.171449	0.0989979	0.0833008
EUR	Phe_250_41	Phe_274	0.0108676	0.0750881	0.884923
EUR	Phe_250_41	Phe_274_1	0.00676431	0.0750791	0.928211
EUR	Phe_250_41	Phe_274_11	0.0799641	0.120814	0.508048
EUR	Phe_250_41	Phe_274_2	-0.0826875	0.196095	0.673265
EUR	Phe_250_41	Phe_274_21	-0.00318473	0.226533	0.988783
EUR	Phe_250_41	Phe_275	0.139209	0.117541	0.236278
EUR	Phe_250_41	Phe_275_3	0.242387	0.155358	0.118718
EUR	Phe_250_41	Phe_276	0.202715	0.0997347	0.0420986
EUR	Phe_250_41	Phe_276_1	0.242515	0.111452	0.0295588
EUR	Phe_250_41	Phe_276_11	0.189707	0.251536	0.450733
EUR	Phe_250_41	Phe_276_12	0.217699	0.11327	0.0546112
EUR	Phe_250_41	Phe_276_13	0.125869	0.113741	0.268455
EUR	Phe_250_41	Phe_276_14	0.200517	0.0994504	0.0437735
EUR	Phe_250_41	Phe_276_4	0.0596119	0.172074	0.729019
EUR	Phe_250_41	Phe_276_41	0.0215544	0.156976	0.890786
EUR	Phe_250_41	Phe_276_5	0.113207	0.130847	0.386937
EUR	Phe_250_41	Phe_276_6	-0.189317	0.208457	0.363782
EUR	Phe_250_41	Phe_277	0.0846208	0.195572	0.665245
EUR	Phe_250_41	Phe_277_4	-0.145987	0.191643	0.446199
EUR	Phe_250_41	Phe_277_5	0.48849	0.233279	0.0362583
EUR	Phe_250_41	Phe_278	0.237284	0.0622424	0.000137707
EUR	Phe_250_41	Phe_278_1	0.189847	0.0608406	0.00180608
EUR	Phe_250_41	Phe_280	0.164961	0.108124	0.127094
EUR	Phe_250_41	Phe_280_1	0.184904	0.0980826	0.0594045
EUR	Phe_250_41	Phe_280_2	-0.0989107	0.146598	0.499862
EUR	Phe_250_41	Phe_281	0.0372333	0.157006	0.812544
EUR	Phe_250_41	Phe_281_1	0.0576012	0.170905	0.736089
EUR	Phe_250_41	Phe_281_11	-0.132884	0.248689	0.593108
EUR	Phe_250_41	Phe_281_12	0.0130977	0.129798	0.919623
EUR	Phe_250_41	Phe_283	0.198783	0.223741	0.374297
EUR	Phe_250_41	Phe_284	0.826015	0.265673	0.00187635
EUR	Phe_250_41	Phe_285	0.156974	0.0960003	0.10202
EUR	Phe_250_41	Phe_285_2	0.152431	0.131917	0.247884
EUR	Phe_250_41	Phe_286	0.138874	0.133239	0.297276
EUR	Phe_250_41	Phe_286_7	0.0495087	0.17733	0.780099
EUR	Phe_250_41	Phe_287	0.0338083	0.119749	0.777693
EUR	Phe_250_41	Phe_287_3	0.0960959	0.11971	0.422125
EUR	Phe_250_41	Phe_287_32	0.208488	0.183482	0.255835
EUR	Phe_250_41	Phe_288	-0.0201932	0.158949	0.898907
EUR	Phe_250_41	Phe_288_1	0.158862	0.164917	0.335406
EUR	Phe_250_41	Phe_288_2	0.102566	0.147105	0.485658
EUR	Phe_250_41	Phe_289_4	0.236332	0.191804	0.217893
EUR	Phe_250_41	Phe_289_8	-0.23076	0.137883	0.0942101
EUR	Phe_250_41	Phe_290_11	0.248768	0.154619	0.107636
EUR	Phe_250_41	Phe_290_16	0.286717	0.262448	0.274626
EUR	Phe_250_41	Phe_292_3	0.0803959	0.22259	0.717962
EUR	Phe_250_41	Phe_297_2	-0.163568	0.118296	0.166757
EUR	Phe_250_41	Phe_300_1	-0.0296574	0.0963056	0.758119
EUR	Phe_250_41	Phe_300_11	0.100041	0.174397	0.566213
EUR	Phe_250_41	Phe_300_3	-0.408314	0.190315	0.0319158
EUR	Phe_250_41	Phe_300_9	0.130964	0.196004	0.504024
EUR	Phe_250_41	Phe_315_1	0.285443	0.209459	0.172958
EUR	Phe_250_41	Phe_317_11	0.435675	0.134469	0.00119544
EUR	Phe_250_41	Phe_318	0.159883	0.0931383	0.0860493
EUR	Phe_250_41	Phe_327	0.193857	0.0827707	0.0191756
EUR	Phe_250_41	Phe_327_3	0.231844	0.0626825	0.000216701
EUR	Phe_250_41	Phe_327_4	0.020842	0.0909055	0.818658
EUR	Phe_250_41	Phe_327_41	0.0387958	0.232176	0.867294
EUR	Phe_250_41	Phe_332	0.00650368	0.114674	0.954772
EUR	Phe_250_41	Phe_333	-0.011945	0.0943684	0.899274
EUR	Phe_250_41	Phe_333_1	-0.0765311	0.0878501	0.383669
EUR	Phe_250_41	Phe_333_2	0.0430167	0.204146	0.833109
EUR	Phe_250_41	Phe_333_4	-0.106027	0.171274	0.535884
EUR	Phe_250_41	Phe_334	0.404624	0.252175	0.108596
EUR	Phe_250_41	Phe_335	0.0223848	0.130313	0.863612
EUR	Phe_250_41	Phe_337	0.259027	0.164722	0.115833
EUR	Phe_250_41	Phe_337_1	0.191217	0.178306	0.283535
EUR	Phe_250_41	Phe_338	0.234772	0.0764907	0.00214567
EUR	Phe_250_41	Phe_338_1	0.0360481	0.133588	0.78728
EUR	Phe_250_41	Phe_338_2	0.257662	0.0842572	0.00222787
EUR	Phe_250_41	Phe_339	0.216516	0.0867701	0.0125857
EUR	Phe_250_41	Phe_340	0.126769	0.0898696	0.158366
EUR	Phe_250_41	Phe_340_1	0.236784	0.15276	0.121133
EUR	Phe_250_41	Phe_342	0.435152	0.180717	0.0160436
EUR	Phe_250_41	Phe_345	-0.0355801	0.129395	0.783336
EUR	Phe_250_41	Phe_345_1	-0.405412	0.21158	0.0553503
EUR	Phe_250_41	Phe_345_3	0.0244503	0.176427	0.889777
EUR	Phe_250_41	Phe_347	-0.000249453	0.249372	0.999202
EUR	Phe_250_41	Phe_348	-0.0491533	0.225994	0.82782
EUR	Phe_250_41	Phe_348_8	0.132251	0.214156	0.536875
EUR	Phe_250_41	Phe_348_9	-0.101647	0.231182	0.660166
EUR	Phe_250_41	Phe_350	0.145508	0.0878575	0.0976858
EUR	Phe_250_41	Phe_350_1	0.172353	0.107515	0.108921
EUR	Phe_250_41	Phe_350_2	0.165003	0.100086	0.0992281
EUR	Phe_250_41	Phe_351	0.280213	0.0774642	0.000297662
EUR	Phe_250_41	Phe_352	0.274418	0.181	0.129489
EUR	Phe_250_41	Phe_352_1	0.170137	0.166532	0.306949
EUR	Phe_250_41	Phe_352_2	0.305266	0.244318	0.211496
EUR	Phe_250_41	Phe_353	0.0851007	0.157994	0.590141
EUR	Phe_250_41	Phe_355	0.277822	0.255858	0.277547
EUR	Phe_250_41	Phe_356	0.116102	0.103891	0.263762
EUR	Phe_250_41	Phe_357	-0.271043	0.150718	0.0721224
EUR	Phe_250_41	Phe_358_1	0.373516	0.264046	0.157189
EUR	Phe_250_41	Phe_359	-0.263915	0.2259	0.242693
EUR	Phe_250_41	Phe_359_2	-0.401342	0.240541	0.0952177
EUR	Phe_250_41	Phe_361	0.0539831	0.117067	0.644706
EUR	Phe_250_41	Phe_361_1	-0.0632261	0.110466	0.567078
EUR	Phe_250_41	Phe_361_2	0.341901	0.192684	0.0759942
EUR	Phe_250_41	Phe_362	0.0987769	0.0951078	0.299001
EUR	Phe_250_41	Phe_362_2	0.0152528	0.104159	0.883576
EUR	Phe_250_41	Phe_362_29	0.0094489	0.114699	0.934344
EUR	Phe_250_41	Phe_362_3	0.225594	0.163054	0.166496
EUR	Phe_250_41	Phe_362_31	0.162459	0.209739	0.438589
EUR	Phe_250_41	Phe_362_4	-0.0227363	0.130644	0.861839
EUR	Phe_250_41	Phe_362_6	0.117193	0.176595	0.506928
EUR	Phe_250_41	Phe_362_7	0.148808	0.242985	0.540261
EUR	Phe_250_41	Phe_363	0.488207	0.236653	0.0391158
EUR	Phe_250_41	Phe_363_3	0.40654	0.204109	0.0463957
EUR	Phe_250_41	Phe_364	0.0449257	0.172083	0.794039
EUR	Phe_250_41	Phe_364_1	-0.0194726	0.26414	0.941233
EUR	Phe_250_41	Phe_364_2	-0.00232375	0.234582	0.992096
EUR	Phe_250_41	Phe_364_41	-0.340357	0.213953	0.111653
EUR	Phe_250_41	Phe_364_5	0.206772	0.130939	0.114302
EUR	Phe_250_41	Phe_365	0.182587	0.0737637	0.0133128
EUR	Phe_250_41	Phe_365_1	0.144507	0.0728041	0.0471581
EUR	Phe_250_41	Phe_365_11	0.125476	0.0945536	0.184498
EUR	Phe_250_41	Phe_365_2	-0.00316548	0.0888896	0.971592
EUR	Phe_250_41	Phe_366	0.382943	0.0969949	7.87827e-05
EUR	Phe_250_41	Phe_366_2	0.306176	0.0928339	0.000973381
EUR	Phe_250_41	Phe_367	0.345251	0.0919749	0.000174209
EUR	Phe_250_41	Phe_367_1	0.225753	0.0812779	0.00547712
EUR	Phe_250_41	Phe_367_2	0.201251	0.117301	0.086222
EUR	Phe_250_41	Phe_367_4	0.385151	0.0939164	4.11364e-05
EUR	Phe_250_41	Phe_367_8	0.0103181	0.0840474	0.902293
EUR	Phe_250_41	Phe_367_9	0.151688	0.162504	0.350594
EUR	Phe_250_41	Phe_368	0.217866	0.110629	0.0489147
EUR	Phe_250_41	Phe_368_1	0.0238075	0.140989	0.865906
EUR	Phe_250_41	Phe_368_2	0.0110567	0.168895	0.947804
EUR	Phe_250_41	Phe_369	0.0249718	0.151836	0.869365
EUR	Phe_250_41	Phe_369_5	0.0152897	0.103413	0.882461
EUR	Phe_250_41	Phe_370	0.305274	0.237235	0.198165
EUR	Phe_250_41	Phe_370_1	-0.00986846	0.187385	0.958
EUR	Phe_250_41	Phe_371	0.277372	0.112581	0.0137492
EUR	Phe_250_41	Phe_371_1	0.0760383	0.221306	0.731156
EUR	Phe_250_41	Phe_371_2	0.231873	0.15308	0.129845
EUR	Phe_250_41	Phe_371_3	0.251518	0.125632	0.0452828
EUR	Phe_250_41	Phe_372	0.277736	0.139391	0.0463164
EUR	Phe_250_41	Phe_374	0.200123	0.108779	0.0658101
EUR	Phe_250_41	Phe_374_1	0.111509	0.135306	0.409871
EUR	Phe_250_41	Phe_374_3	0.146749	0.157398	0.351161
EUR	Phe_250_41	Phe_375	0.371461	0.175478	0.0342717
EUR	Phe_250_41	Phe_377	0.0246612	0.213486	0.908036
EUR	Phe_250_41	Phe_377_1	0.0366036	0.243137	0.880333
EUR	Phe_250_41	Phe_378	-0.396179	0.165686	0.0167964
EUR	Phe_250_41	Phe_378_1	-0.314903	0.153069	0.0396611
EUR	Phe_250_41	Phe_379	0.113641	0.131487	0.387437
EUR	Phe_250_41	Phe_379_2	0.0712633	0.112254	0.525533
EUR	Phe_250_41	Phe_379_3	0.13053	0.20386	0.521984
EUR	Phe_250_41	Phe_379_5	0.140343	0.231884	0.545028
EUR	Phe_250_41	Phe_379_9	-0.140584	0.228896	0.539093
EUR	Phe_250_41	Phe_380_1	0.258287	0.134851	0.0554478
EUR	Phe_250_41	Phe_380_4	-0.0484025	0.0907077	0.593612
EUR	Phe_250_41	Phe_381	0.0795603	0.111818	0.476763
EUR	Phe_250_41	Phe_381_1	0.231504	0.133035	0.0818272
EUR	Phe_250_41	Phe_381_11	0.18766	0.105118	0.074225
EUR	Phe_250_41	Phe_381_2	-0.172594	0.162088	0.286958
EUR	Phe_250_41	Phe_382	0.180428	0.182269	0.322222
EUR	Phe_250_41	Phe_383	-0.0842434	0.114349	0.461292
EUR	Phe_250_41	Phe_384	-0.0859767	0.16993	0.612889
EUR	Phe_250_41	Phe_384_4	-0.032677	0.13809	0.812939
EUR	Phe_250_41	Phe_385	0.221969	0.178478	0.213618
EUR	Phe_250_41	Phe_386	0.155305	0.127133	0.22186
EUR	Phe_250_41	Phe_386_1	0.184052	0.150075	0.220047
EUR	Phe_250_41	Phe_386_2	0.0957767	0.135144	0.47851
EUR	Phe_250_41	Phe_386_9	0.231639	0.0967627	0.0166706
EUR	Phe_250_41	Phe_388	-0.208078	0.259884	0.42333
EUR	Phe_250_41	Phe_389	0.0387722	0.0752735	0.606494
EUR	Phe_250_41	Phe_389_1	0.0460317	0.0657848	0.484095
EUR	Phe_250_41	Phe_389_2	0.0109971	0.198762	0.955877
EUR	Phe_250_41	Phe_389_4	0.0547755	0.0916401	0.550024
EUR	Phe_250_41	Phe_394	-0.187301	0.151166	0.21533
EUR	Phe_250_41	Phe_395	-0.0521881	0.0974846	0.59241
EUR	Phe_250_41	Phe_395_1	0.0433146	0.159003	0.785304
EUR	Phe_250_41	Phe_395_2	-0.0646509	0.0842459	0.44284
EUR	Phe_250_41	Phe_395_6	-0.152253	0.113758	0.180769
EUR	Phe_250_41	Phe_396	-0.104965	0.133008	0.430017
EUR	Phe_250_41	Phe_401	0.210942	0.063832	0.000950957
EUR	Phe_250_41	Phe_401_1	0.197505	0.0601685	0.00102878
EUR	Phe_250_41	Phe_401_2	0.138784	0.0878698	0.114239
EUR	Phe_250_41	Phe_401_21	0.142782	0.0957797	0.136031
EUR	Phe_250_41	Phe_401_22	0.107952	0.0916899	0.239051
EUR	Phe_250_41	Phe_401_3	0.131062	0.195917	0.503516
EUR	Phe_250_41	Phe_402	-0.403626	0.210918	0.0556633
EUR	Phe_250_41	Phe_411	0.184569	0.0570452	0.00121433
EUR	Phe_250_41	Phe_411_1	0.146073	0.0761021	0.0549284
EUR	Phe_250_41	Phe_411_2	0.190082	0.0729916	0.00920993
EUR	Phe_250_41	Phe_411_3	0.181705	0.0628323	0.00382926
EUR	Phe_250_41	Phe_411_4	0.178827	0.060995	0.00336969
EUR	Phe_250_41	Phe_411_8	0.204824	0.0629998	0.00114926
EUR	Phe_250_41	Phe_411_9	0.295466	0.216387	0.172112
EUR	Phe_250_41	Phe_414	0.220168	0.132853	0.0974734
EUR	Phe_250_41	Phe_415	0.218536	0.108538	0.0440671
EUR	Phe_250_41	Phe_415_1	0.238634	0.118539	0.044101
EUR	Phe_250_41	Phe_415_11	0.242439	0.11789	0.0397357
EUR	Phe_250_41	Phe_415_2	0.000961709	0.138319	0.994452
EUR	Phe_250_41	Phe_416	0.0752307	0.151663	0.619867
EUR	Phe_250_41	Phe_418	0.234689	0.0675268	0.00050991
EUR	Phe_250_41	Phe_418_1	0.190369	0.174606	0.275591
EUR	Phe_250_41	Phe_420	0.390553	0.262541	0.136859
EUR	Phe_250_41	Phe_420_3	0.143262	0.231137	0.535378
EUR	Phe_250_41	Phe_425	0.19251	0.111461	0.0841416
EUR	Phe_250_41	Phe_425_1	0.18585	0.113373	0.101154
EUR	Phe_250_41	Phe_425_11	0.0989757	0.247813	0.689601
EUR	Phe_250_41	Phe_425_12	-0.146719	0.199666	0.462448
EUR	Phe_250_41	Phe_425_8	0.478217	0.268891	0.0753253
EUR	Phe_250_41	Phe_426	0.27672	0.09293	0.00290394
EUR	Phe_250_41	Phe_426_2	0.201004	0.12071	0.095876
EUR	Phe_250_41	Phe_426_21	0.126952	0.14708	0.388057
EUR	Phe_250_41	Phe_426_24	0.204984	0.136823	0.134089
EUR	Phe_250_41	Phe_426_3	0.232618	0.132423	0.0789805
EUR	Phe_250_41	Phe_426_31	0.0716518	0.150331	0.633627
EUR	Phe_250_41	Phe_426_32	0.306427	0.141003	0.0297653
EUR	Phe_250_41	Phe_426_9	0.293636	0.109848	0.00751487
EUR	Phe_250_41	Phe_426_91	0.246571	0.112706	0.0286894
EUR	Phe_250_41	Phe_427	0.12253	0.0712807	0.0856186
EUR	Phe_250_41	Phe_427_1	0.0259249	0.12919	0.840955
EUR	Phe_250_41	Phe_427_11	0.107617	0.151761	0.478251
EUR	Phe_250_41	Phe_427_12	0.0934423	0.139886	0.504142
EUR	Phe_250_41	Phe_427_2	0.0604878	0.0580062	0.297049
EUR	Phe_250_41	Phe_427_3	0.26004	0.0913689	0.00442656
EUR	Phe_250_41	Phe_427_4	0.0921995	0.230431	0.68907
EUR	Phe_250_41	Phe_427_42	0.1729	0.185891	0.352313
EUR	Phe_250_41	Phe_427_5	0.0112328	0.133867	0.933128
EUR	Phe_250_41	Phe_427_6	0.0392822	0.149277	0.792436
EUR	Phe_250_41	Phe_427_7	0.0710746	0.138753	0.608485
EUR	Phe_250_41	Phe_427_8	-0.0320217	0.157861	0.839254
EUR	Phe_250_41	Phe_427_9	-0.202732	0.105403	0.0544296
EUR	Phe_250_41	Phe_428	0.164348	0.0751751	0.0288003
EUR	Phe_250_41	Phe_428_1	0.131321	0.0776322	0.0907271
EUR	Phe_250_41	Phe_428_2	0.199576	0.114985	0.082622
EUR	Phe_250_41	Phe_429	0.348285	0.157938	0.0274404
EUR	Phe_250_41	Phe_429_2	0.314738	0.199567	0.114772
EUR	Phe_250_41	Phe_429_3	0.211915	0.202298	0.294851
EUR	Phe_250_41	Phe_430	0.309664	0.204557	0.13007
EUR	Phe_250_41	Phe_430_1	0.137134	0.182534	0.452484
EUR	Phe_250_41	Phe_430_2	0.0883714	0.207428	0.670083
EUR	Phe_250_41	Phe_430_3	0.128774	0.214945	0.549104
EUR	Phe_250_41	Phe_433	0.164262	0.083955	0.0504008
EUR	Phe_250_41	Phe_433_1	0.156923	0.0876678	0.0734587
EUR	Phe_250_41	Phe_433_11	0.149477	0.172173	0.385297
EUR	Phe_250_41	Phe_433_2	0.149307	0.112259	0.18351
EUR	Phe_250_41	Phe_433_21	0.211006	0.120776	0.0806239
EUR	Phe_250_41	Phe_433_3	0.152928	0.107934	0.156523
EUR	Phe_250_41	Phe_433_31	0.170697	0.110701	0.123081
EUR	Phe_250_41	Phe_433_5	0.168097	0.128006	0.189117
EUR	Phe_250_41	Phe_433_8	0.258251	0.119023	0.0300253
EUR	Phe_250_41	Phe_440	0.314935	0.103945	0.00244708
EUR	Phe_250_41	Phe_440_2	0.316803	0.111232	0.00439755
EUR	Phe_250_41	Phe_442	-0.0152284	0.0849875	0.857793
EUR	Phe_250_41	Phe_442_1	0.00969681	0.0815549	0.905355
EUR	Phe_250_41	Phe_442_11	0.0872758	0.0768862	0.256321
EUR	Phe_250_41	Phe_442_2	0.287358	0.182226	0.114811
EUR	Phe_250_41	Phe_443	0.33721	0.083961	5.91273e-05
EUR	Phe_250_41	Phe_443_1	0.095803	0.168914	0.570598
EUR	Phe_250_41	Phe_443_9	0.339165	0.0817488	3.34125e-05
EUR	Phe_250_41	Phe_444	0.448339	0.133931	0.000815303
EUR	Phe_250_41	Phe_444_1	0.438343	0.141045	0.00188475
EUR	Phe_250_41	Phe_447_1	0.0257206	0.198396	0.896849
EUR	Phe_250_41	Phe_450	0.203259	0.1503	0.176262
EUR	Phe_250_41	Phe_451	0.317446	0.104885	0.00247325
EUR	Phe_250_41	Phe_451_2	0.294009	0.111272	0.00823577
EUR	Phe_250_41	Phe_452	0.27636	0.100938	0.00618276
EUR	Phe_250_41	Phe_454	0.143853	0.0881909	0.102858
EUR	Phe_250_41	Phe_454_1	0.101044	0.0861377	0.240776
EUR	Phe_250_41	Phe_454_11	0.146342	0.114894	0.202767
EUR	Phe_250_41	Phe_455	0.0346697	0.0838541	0.679275
EUR	Phe_250_41	Phe_456	0.245961	0.0965814	0.0108755
EUR	Phe_250_41	Phe_458	0.196338	0.100444	0.0506186
EUR	Phe_250_41	Phe_458_1	0.21389	0.126735	0.0914712
EUR	Phe_250_41	Phe_458_9	0.168077	0.106969	0.116122
EUR	Phe_250_41	Phe_459	0.313206	0.114683	0.00631294
EUR	Phe_250_41	Phe_459_9	0.351664	0.120299	0.00346401
EUR	Phe_250_41	Phe_464	0.152671	0.092206	0.0977707
EUR	Phe_250_41	Phe_465	0.15431	0.0932007	0.0977878
EUR	Phe_250_41	Phe_465_2	0.233678	0.142087	0.10005
EUR	Phe_250_41	Phe_465_4	0.106623	0.139858	0.445839
EUR	Phe_250_41	Phe_470	0.340613	0.121273	0.00497487
EUR	Phe_250_41	Phe_471	-0.0565797	0.0947509	0.550413
EUR	Phe_250_41	Phe_472	0.121123	0.125169	0.333206
EUR	Phe_250_41	Phe_473	0.339624	0.130983	0.0095172
EUR	Phe_250_41	Phe_473_1	0.200084	0.222138	0.367737
EUR	Phe_250_41	Phe_473_4	0.386942	0.186916	0.0384394
EUR	Phe_250_41	Phe_474	-0.14054	0.1095	0.199328
EUR	Phe_250_41	Phe_474_1	-0.192141	0.15197	0.206108
EUR	Phe_250_41	Phe_474_2	0.0458366	0.0881327	0.603004
EUR	Phe_250_41	Phe_475	0.143511	0.0929027	0.122407
EUR	Phe_250_41	Phe_476	0.136631	0.0903576	0.130505
EUR	Phe_250_41	Phe_477	-0.110687	0.168059	0.510139
EUR	Phe_250_41	Phe_479	0.0739569	0.135136	0.584187
EUR	Phe_250_41	Phe_480	0.0313031	0.0976229	0.748473
EUR	Phe_250_41	Phe_480_1	-0.02302	0.133003	0.862589
EUR	Phe_250_41	Phe_480_11	-0.129093	0.173799	0.457619
EUR	Phe_250_41	Phe_480_5	0.154284	0.230511	0.503297
EUR	Phe_250_41	Phe_481	-0.0906154	0.170499	0.595092
EUR	Phe_250_41	Phe_483	0.0738641	0.106575	0.488264
EUR	Phe_250_41	Phe_495	0.00994478	0.0756515	0.895415
EUR	Phe_250_41	Phe_495_2	0.116982	0.145932	0.422772
EUR	Phe_250_41	Phe_496	0.0898593	0.0731885	0.21953
EUR	Phe_250_41	Phe_496_1	0.0694415	0.10586	0.511841
EUR	Phe_250_41	Phe_496_2	0.0714356	0.0848199	0.399674
EUR	Phe_250_41	Phe_496_21	0.0632473	0.0807289	0.433361
EUR	Phe_250_41	Phe_496_3	-0.029569	0.184156	0.872436
EUR	Phe_250_41	Phe_497	0.109004	0.126844	0.390146
EUR	Phe_250_41	Phe_500	0.629221	0.283426	0.0264151
EUR	Phe_250_41	Phe_500_2	0.421391	0.260117	0.105231
EUR	Phe_250_41	Phe_502	0.247588	0.147653	0.0935761
EUR	Phe_250_41	Phe_503	0.227115	0.268667	0.397922
EUR	Phe_250_41	Phe_504	0.103548	0.192473	0.590588
EUR	Phe_250_41	Phe_507	0.238345	0.123964	0.0545189
EUR	Phe_250_41	Phe_508	0.149954	0.161738	0.353853
EUR	Phe_250_41	Phe_509	0.111486	0.0981411	0.255965
EUR	Phe_250_41	Phe_509_1	0.146552	0.107426	0.172503
EUR	Phe_250_41	Phe_509_8	0.0451836	0.140093	0.747054
EUR	Phe_250_41	Phe_510	0.390654	0.15094	0.00964955
EUR	Phe_250_41	Phe_512	0.170032	0.0812981	0.0364863
EUR	Phe_250_41	Phe_512_1	0.155086	0.224578	0.489838
EUR	Phe_250_41	Phe_512_2	0.345678	0.144437	0.0166984
EUR	Phe_250_41	Phe_512_7	0.219444	0.085885	0.0106161
EUR	Phe_250_41	Phe_512_8	0.0426778	0.100405	0.670795
EUR	Phe_250_41	Phe_512_9	0.184869	0.0885297	0.0367786
EUR	Phe_250_41	Phe_513	0.211537	0.128761	0.100412
EUR	Phe_250_41	Phe_513_3	0.328904	0.184035	0.0739072
EUR	Phe_250_41	Phe_514	0.0825951	0.126659	0.514332
EUR	Phe_250_41	Phe_516	-0.0160836	0.159448	0.919653
EUR	Phe_250_41	Phe_516_1	-0.0388891	0.152779	0.799074
EUR	Phe_250_41	Phe_519	0.228276	0.132034	0.0838235
EUR	Phe_250_41	Phe_519_8	0.243625	0.177656	0.170272
EUR	Phe_250_41	Phe_519_9	0.534084	0.233868	0.0223891
EUR	Phe_250_41	Phe_520	0.336273	0.231784	0.146835
EUR	Phe_250_41	Phe_521	0.178741	0.110208	0.104837
EUR	Phe_250_41	Phe_521_1	0.200674	0.11188	0.0728692
EUR	Phe_250_41	Phe_522	0.264721	0.148087	0.0738392
EUR	Phe_250_41	Phe_522_5	0.599495	0.217044	0.00574318
EUR	Phe_250_41	Phe_523	0.296129	0.113827	0.00927963
EUR	Phe_250_41	Phe_523_1	0.280007	0.155934	0.0725461
EUR	Phe_250_41	Phe_523_3	0.293394	0.122576	0.0166852
EUR	Phe_250_41	Phe_523_31	0.305275	0.141652	0.0311539
EUR	Phe_250_41	Phe_523_32	0.38357	0.143608	0.00756353
EUR	Phe_250_41	Phe_524	0.453372	0.210189	0.0310074
EUR	Phe_250_41	Phe_524_3	0.496329	0.223372	0.0262844
EUR	Phe_250_41	Phe_525	0.203901	0.0973332	0.0361816
EUR	Phe_250_41	Phe_526	0.20499	0.176722	0.246066
EUR	Phe_250_41	Phe_526_4	0.00806011	0.192302	0.966567
EUR	Phe_250_41	Phe_526_41	-0.00700356	0.136443	0.959063
EUR	Phe_250_41	Phe_527	0.317924	0.205257	0.121405
EUR	Phe_250_41	Phe_528	0.325573	0.166845	0.0510154
EUR	Phe_250_41	Phe_528_3	-0.166559	0.198992	0.402585
EUR	Phe_250_41	Phe_528_6	0.25358	0.191587	0.185644
EUR	Phe_250_41	Phe_530	0.196952	0.0719334	0.00618182
EUR	Phe_250_41	Phe_530_1	0.205399	0.0697527	0.00323293
EUR	Phe_250_41	Phe_530_11	0.221473	0.0737441	0.00267102
EUR	Phe_250_41	Phe_530_12	0.109475	0.116802	0.348622
EUR	Phe_250_41	Phe_530_14	0.141521	0.0988852	0.152383
EUR	Phe_250_41	Phe_530_2	-0.261329	0.233516	0.263096
EUR	Phe_250_41	Phe_530_3	0.0850197	0.149565	0.569731
EUR	Phe_250_41	Phe_530_5	-0.0105918	0.212531	0.960253
EUR	Phe_250_41	Phe_531	0.407391	0.119293	0.000637733
EUR	Phe_250_41	Phe_531_2	0.426502	0.179431	0.0174554
EUR	Phe_250_41	Phe_531_3	0.382799	0.189302	0.0431595
EUR	Phe_250_41	Phe_531_4	0.341816	0.170679	0.0452117
EUR	Phe_250_41	Phe_532	0.127177	0.0943654	0.177753
EUR	Phe_250_41	Phe_535	0.331995	0.0975499	0.000665681
EUR	Phe_250_41	Phe_535_1	-0.159872	0.209265	0.444886
EUR	Phe_250_41	Phe_535_6	0.299791	0.146092	0.0401632
EUR	Phe_250_41	Phe_535_8	0.263684	0.177076	0.13646
EUR	Phe_250_41	Phe_535_9	0.436759	0.2245	0.0517175
EUR	Phe_250_41	Phe_536	0.0250032	0.193472	0.897172
EUR	Phe_250_41	Phe_537	0.232183	0.150241	0.122248
EUR	Phe_250_41	Phe_540	0.145444	0.206892	0.482061
EUR	Phe_250_41	Phe_540_1	0.227415	0.195622	0.245022
EUR	Phe_250_41	Phe_540_11	0.170327	0.118531	0.150722
EUR	Phe_250_41	Phe_550	0.101804	0.0772741	0.18769
EUR	Phe_250_41	Phe_550_1	0.00053586	0.072221	0.99408
EUR	Phe_250_41	Phe_550_2	0.168008	0.0744784	0.024083
EUR	Phe_250_41	Phe_550_3	0.0162939	0.245544	0.947092
EUR	Phe_250_41	Phe_550_4	-0.113592	0.0784731	0.147751
EUR	Phe_250_41	Phe_550_5	0.0958521	0.11537	0.406073
EUR	Phe_250_41	Phe_555	-0.105532	0.0924726	0.253775
EUR	Phe_250_41	Phe_555_1	-0.216138	0.113015	0.0558154
EUR	Phe_250_41	Phe_555_2	-0.0709973	0.117616	0.546087
EUR	Phe_250_41	Phe_555_21	-0.0520418	0.213621	0.807527
EUR	Phe_250_41	Phe_556_1	-0.057198	0.23307	0.806138
EUR	Phe_250_41	Phe_558	0.0720206	0.110078	0.51294
EUR	Phe_250_41	Phe_559	-0.106248	0.20757	0.608745
EUR	Phe_250_41	Phe_560	0.014998	0.16124	0.92589
EUR	Phe_250_41	Phe_560_4	-0.0183997	0.166868	0.912199
EUR	Phe_250_41	Phe_561	-0.014097	0.0925283	0.878908
EUR	Phe_250_41	Phe_561_1	0.0436036	0.107706	0.685596
EUR	Phe_250_41	Phe_561_2	-0.0700661	0.256914	0.785067
EUR	Phe_250_41	Phe_562	0.162391	0.0783472	0.0381998
EUR	Phe_250_41	Phe_562_1	0.1542	0.0670762	0.021512
EUR	Phe_250_41	Phe_563	0.124	0.0791089	0.117008
EUR	Phe_250_41	Phe_564	0.143387	0.0908837	0.114636
EUR	Phe_250_41	Phe_564_1	0.212854	0.0992877	0.0320478
EUR	Phe_250_41	Phe_564_9	0.0783035	0.153543	0.610067
EUR	Phe_250_41	Phe_565	0.164996	0.110901	0.136808
EUR	Phe_250_41	Phe_565_1	0.24543	0.156275	0.116298
EUR	Phe_250_41	Phe_567	0.157443	0.226312	0.486623
EUR	Phe_250_41	Phe_568	0.213497	0.215974	0.322895
EUR	Phe_250_41	Phe_568_1	0.230295	0.195318	0.238368
EUR	Phe_250_41	Phe_569	-0.00240144	0.12596	0.984789
EUR	Phe_250_41	Phe_571	0.0982824	0.108658	0.365725
EUR	Phe_250_41	Phe_571_5	0.114834	0.111987	0.305167
EUR	Phe_250_41	Phe_571_51	-0.0829358	0.135231	0.539684
EUR	Phe_250_41	Phe_571_8	-0.0813457	0.205156	0.691732
EUR	Phe_250_41	Phe_571_81	-0.239141	0.280187	0.393378
EUR	Phe_250_41	Phe_572	-0.164707	0.171379	0.336517
EUR	Phe_250_41	Phe_573	0.0335243	0.20743	0.871607
EUR	Phe_250_41	Phe_573_3	-0.0225956	0.240358	0.925103
EUR	Phe_250_41	Phe_573_5	-0.357118	0.230577	0.121429
EUR	Phe_250_41	Phe_573_7	0.0866078	0.10804	0.422767
EUR	Phe_250_41	Phe_574	0.0889107	0.0976065	0.362343
EUR	Phe_250_41	Phe_574_1	0.0358445	0.104722	0.732138
EUR	Phe_250_41	Phe_574_12	0.0616453	0.132984	0.642966
EUR	Phe_250_41	Phe_574_2	-0.059655	0.169701	0.725191
EUR	Phe_250_41	Phe_574_3	0.196591	0.137509	0.152814
EUR	Phe_250_41	Phe_575	0.098056	0.208574	0.638265
EUR	Phe_250_41	Phe_575_1	-0.0913586	0.217332	0.674219
EUR	Phe_250_41	Phe_575_7	0.46404	0.268839	0.0843311
EUR	Phe_250_41	Phe_575_8	-0.00296564	0.249641	0.990522
EUR	Phe_250_41	Phe_577	0.119481	0.130993	0.361706
EUR	Phe_250_41	Phe_577_1	0.185227	0.164068	0.258914
EUR	Phe_250_41	Phe_577_2	0.232981	0.146047	0.110658
EUR	Phe_250_41	Phe_577_3	0.0985385	0.178618	0.581173
EUR	Phe_250_41	Phe_578	-0.0394407	0.103065	0.70196
EUR	Phe_250_41	Phe_578_1	0.00292839	0.237322	0.990155
EUR	Phe_250_41	Phe_578_2	0.155447	0.170915	0.363087
EUR	Phe_250_41	Phe_578_8	-0.163069	0.13382	0.223009
EUR	Phe_250_41	Phe_578_9	-0.0712802	0.168222	0.671765
EUR	Phe_250_41	Phe_579_2	-0.0297782	0.255737	0.907304
EUR	Phe_250_41	Phe_579_8	0.342339	0.215783	0.112627
EUR	Phe_250_41	Phe_580	0.193439	0.209753	0.356412
EUR	Phe_250_41	Phe_580_3	0.245475	0.216109	0.256006
EUR	Phe_250_41	Phe_580_31	0.426483	0.187736	0.023104
EUR	Phe_250_41	Phe_585	0.19061	0.072679	0.00872553
EUR	Phe_250_41	Phe_585_1	0.219447	0.0823471	0.00770106
EUR	Phe_250_41	Phe_585_2	0.143361	0.190915	0.452703
EUR	Phe_250_41	Phe_585_3	0.190315	0.0706983	0.00710396
EUR	Phe_250_41	Phe_585_31	-0.11988	0.199015	0.54693
EUR	Phe_250_41	Phe_586	0.307395	0.142505	0.030999
EUR	Phe_250_41	Phe_586_2	0.261949	0.13203	0.0472538
EUR	Phe_250_41	Phe_587	-0.0484802	0.262164	0.85329
EUR	Phe_250_41	Phe_588	0.159928	0.171254	0.350374
EUR	Phe_250_41	Phe_589	0.194669	0.221437	0.379338
EUR	Phe_250_41	Phe_590	0.132135	0.202861	0.514816
EUR	Phe_250_41	Phe_591	0.359722	0.0985596	0.000262447
EUR	Phe_250_41	Phe_592	0.304688	0.174243	0.0803527
EUR	Phe_250_41	Phe_592_1	0.26076	0.163856	0.111521
EUR	Phe_250_41	Phe_593	0.147471	0.103333	0.153539
EUR	Phe_250_41	Phe_594	-0.012839	0.0818437	0.875346
EUR	Phe_250_41	Phe_594_1	0.00815718	0.0918554	0.929237
EUR	Phe_250_41	Phe_594_2	0.0010447	0.156518	0.994674
EUR	Phe_250_41	Phe_594_3	-0.109388	0.118825	0.357269
EUR	Phe_250_41	Phe_594_8	-0.118965	0.171085	0.486831
EUR	Phe_250_41	Phe_595	0.0537276	0.161588	0.739513
EUR	Phe_250_41	Phe_596	0.149305	0.104333	0.152417
EUR	Phe_250_41	Phe_596_1	0.272247	0.178624	0.127476
EUR	Phe_250_41	Phe_596_5	0.124758	0.136623	0.36116
EUR	Phe_250_41	Phe_597	0.0594473	0.17509	0.734215
EUR	Phe_250_41	Phe_597_1	0.0600197	0.179279	0.737788
EUR	Phe_250_41	Phe_599	0.233889	0.0917611	0.0108065
EUR	Phe_250_41	Phe_599_1	0.00776765	0.203084	0.96949
EUR	Phe_250_41	Phe_599_2	0.0766381	0.108531	0.480101
EUR	Phe_250_41	Phe_599_3	0.0897614	0.16747	0.59197
EUR	Phe_250_41	Phe_599_4	0.265231	0.120107	0.0272246
EUR	Phe_250_41	Phe_599_5	0.309123	0.102928	0.00267064
EUR	Phe_250_41	Phe_599_9	0.226211	0.164266	0.168481
EUR	Phe_250_41	Phe_600	0.0177471	0.0710771	0.802828
EUR	Phe_250_41	Phe_601	0.0811291	0.152914	0.595728
EUR	Phe_250_41	Phe_601_1	-0.046994	0.161892	0.771603
EUR	Phe_250_41	Phe_601_11	-0.0306183	0.256535	0.904995
EUR	Phe_250_41	Phe_601_12	-0.111298	0.268996	0.679054
EUR	Phe_250_41	Phe_601_3	0.547312	0.240694	0.0229728
EUR	Phe_250_41	Phe_602	0.153545	0.237483	0.517922
EUR	Phe_250_41	Phe_603	0.408961	0.153312	0.00764153
EUR	Phe_250_41	Phe_603_1	0.238632	0.125458	0.0571594
EUR	Phe_250_41	Phe_603_2	0.0704035	0.14901	0.636588
EUR	Phe_250_41	Phe_604	0.0417686	0.164368	0.799406
EUR	Phe_250_41	Phe_604_1	-0.0445275	0.183313	0.808079
EUR	Phe_250_41	Phe_605	0.177922	0.0870125	0.0408762
EUR	Phe_250_41	Phe_608	0.296912	0.175907	0.0914323
EUR	Phe_250_41	Phe_610	0.294697	0.253113	0.244305
EUR	Phe_250_41	Phe_610_4	0.0127359	0.174406	0.941787
EUR	Phe_250_41	Phe_611	0.115029	0.160166	0.472644
EUR	Phe_250_41	Phe_611_3	0.148402	0.177181	0.402272
EUR	Phe_250_41	Phe_612	0.305097	0.204565	0.135846
EUR	Phe_250_41	Phe_612_2	0.231242	0.121139	0.0562754
EUR	Phe_250_41	Phe_613	0.495463	0.260849	0.0575083
EUR	Phe_250_41	Phe_614	0.332504	0.254314	0.191059
EUR	Phe_250_41	Phe_614_4	-0.107288	0.182646	0.556928
EUR	Phe_250_41	Phe_614_52	0.0882962	0.192467	0.646406
EUR	Phe_250_41	Phe_615	-0.00146073	0.0887824	0.986873
EUR	Phe_250_41	Phe_618	0.0952034	0.111603	0.393628
EUR	Phe_250_41	Phe_618_1	0.102012	0.114085	0.371228
EUR	Phe_250_41	Phe_619	0.421265	0.212479	0.0474104
EUR	Phe_250_41	Phe_622	0.129468	0.220872	0.557764
EUR	Phe_250_41	Phe_624_9	0.217003	0.125946	0.0848924
EUR	Phe_250_41	Phe_625_1	0.474862	0.235913	0.0441283
EUR	Phe_250_41	Phe_626	0.508161	0.16657	0.00228276
EUR	Phe_250_41	Phe_626_1	0.409332	0.156335	0.00883704
EUR	Phe_250_41	Phe_626_12	0.185218	0.101029	0.0667556
EUR	Phe_250_41	Phe_626_14	0.191821	0.26126	0.462819
EUR	Phe_250_41	Phe_627	0.0069424	0.164812	0.9664
EUR	Phe_250_41	Phe_627_1	0.17905	0.152177	0.239359
EUR	Phe_250_41	Phe_628	0.091752	0.11577	0.428048
EUR	Phe_250_41	Phe_634_3	-0.0645433	0.164915	0.695521
EUR	Phe_250_41	Phe_635_3	-0.456959	0.200672	0.0227774
EUR	Phe_250_41	Phe_636	-0.0278841	0.151279	0.853761
EUR	Phe_250_41	Phe_636_2	-0.133572	0.17905	0.455665
EUR	Phe_250_41	Phe_636_3	0.257973	0.177202	0.145445
EUR	Phe_250_41	Phe_642	0.00731944	0.163909	0.964382
EUR	Phe_250_41	Phe_642_1	0.0160105	0.114067	0.888375
EUR	Phe_250_41	Phe_645	-0.0555978	0.247093	0.821973
EUR	Phe_250_41	Phe_647_1	-0.280813	0.256706	0.273995
EUR	Phe_250_41	Phe_650	0.066137	0.110512	0.549532
EUR	Phe_250_41	Phe_681	0.0847859	0.0835111	0.309979
EUR	Phe_250_41	Phe_681_1	0.282228	0.160576	0.0788162
EUR	Phe_250_41	Phe_681_2	-0.0371855	0.274181	0.892119
EUR	Phe_250_41	Phe_681_3	0.0343462	0.158285	0.828216
EUR	Phe_250_41	Phe_681_7	-0.265022	0.182897	0.147332
EUR	Phe_250_41	Phe_686	0.277209	0.163606	0.0901938
EUR	Phe_250_41	Phe_686_1	0.0513562	0.133001	0.699396
EUR	Phe_250_41	Phe_686_3	-0.126235	0.124821	0.311859
EUR	Phe_250_41	Phe_687_1	0.0863136	0.115707	0.455686
EUR	Phe_250_41	Phe_687_4	0.187222	0.108316	0.0839006
EUR	Phe_250_41	Phe_689	0.0555465	0.11873	0.6399
EUR	Phe_250_41	Phe_690	0.163674	0.0908514	0.0716153
EUR	Phe_250_41	Phe_690_1	0.125393	0.0861994	0.145757
EUR	Phe_250_41	Phe_694	0.390829	0.170028	0.0215269
EUR	Phe_250_41	Phe_694_1	-0.0564369	0.186967	0.762763
EUR	Phe_250_41	Phe_694_2	0.308506	0.163221	0.0587425
EUR	Phe_250_41	Phe_695	0.10676	0.109703	0.330466
EUR	Phe_250_41	Phe_695_3	0.035124	0.124666	0.778139
EUR	Phe_250_41	Phe_695_4	-0.0419147	0.271574	0.877342
EUR	Phe_250_41	Phe_695_41	0.230056	0.183646	0.21031
EUR	Phe_250_41	Phe_695_42	0.00719148	0.276178	0.979226
EUR	Phe_250_41	Phe_695_7	0.115212	0.159293	0.469515
EUR	Phe_250_41	Phe_696	0.0164097	0.0890115	0.853735
EUR	Phe_250_41	Phe_696_4	0.0133182	0.0912848	0.884003
EUR	Phe_250_41	Phe_696_41	0.0216247	0.0818848	0.791713
EUR	Phe_250_41	Phe_696_42	0.100125	0.106343	0.346433
EUR	Phe_250_41	Phe_697	0.103068	0.114899	0.369703
EUR	Phe_250_41	Phe_698	-0.119614	0.147829	0.418436
EUR	Phe_250_41	Phe_700	0.233761	0.0913382	0.0104885
EUR	Phe_250_41	Phe_701	0.372391	0.104284	0.000355719
EUR	Phe_250_41	Phe_701_2	-0.0723143	0.214923	0.736519
EUR	Phe_250_41	Phe_701_4	-0.023522	0.180157	0.89612
EUR	Phe_250_41	Phe_702	0.145629	0.0732054	0.0466658
EUR	Phe_250_41	Phe_702_1	0.0795418	0.0770857	0.302137
EUR	Phe_250_41	Phe_702_2	0.119946	0.0784443	0.126249
EUR	Phe_250_41	Phe_703	0.321223	0.106215	0.0024923
EUR	Phe_250_41	Phe_703_1	0.215124	0.0874761	0.0139236
EUR	Phe_250_41	Phe_704	0.325314	0.141448	0.0214544
EUR	Phe_250_41	Phe_705_3	-0.114693	0.167791	0.494263
EUR	Phe_250_41	Phe_706	0.205149	0.0895739	0.0220054
EUR	Phe_250_41	Phe_706_1	-0.0460173	0.13382	0.730941
EUR	Phe_250_41	Phe_706_2	0.237595	0.0781516	0.00236435
EUR	Phe_250_41	Phe_706_8	0.0878245	0.159373	0.58159
EUR	Phe_250_41	Phe_707	0.146517	0.0938065	0.118309
EUR	Phe_250_41	Phe_707_1	0.0311692	0.150124	0.835524
EUR	Phe_250_41	Phe_709	0.140205	0.175519	0.424404
EUR	Phe_250_41	Phe_709_2	0.171269	0.144005	0.234313
EUR	Phe_250_41	Phe_709_3	0.135281	0.229538	0.555619
EUR	Phe_250_41	Phe_710	0.161498	0.121947	0.185394
EUR	Phe_250_41	Phe_710_1	0.157329	0.124891	0.207768
EUR	Phe_250_41	Phe_710_12	0.0567981	0.146664	0.698558
EUR	Phe_250_41	Phe_710_19	0.124791	0.133406	0.349572
EUR	Phe_250_41	Phe_711	-0.299888	0.208602	0.150546
EUR	Phe_250_41	Phe_711_1	-0.218415	0.189526	0.249147
EUR	Phe_250_41	Phe_713	0.360423	0.237168	0.128588
EUR	Phe_250_41	Phe_714	0.200438	0.114194	0.0792172
EUR	Phe_250_41	Phe_714_1	0.299042	0.100257	0.00285682
EUR	Phe_250_41	Phe_715	-0.0791799	0.163299	0.627763
EUR	Phe_250_41	Phe_715_1	-0.309454	0.17783	0.0818308
EUR	Phe_250_41	Phe_715_2	0.0082851	0.19229	0.965633
EUR	Phe_250_41	Phe_716	0.358117	0.0797474	7.1007e-06
EUR	Phe_250_41	Phe_716_2	0.360221	0.107575	0.000812338
EUR	Phe_250_41	Phe_716_9	0.382339	0.0820977	3.20652e-06
EUR	Phe_250_41	Phe_717	-0.149365	0.155385	0.336421
EUR	Phe_250_41	Phe_720	0.150838	0.0772474	0.0508593
EUR	Phe_250_41	Phe_721	0.210774	0.0771629	0.00630387
EUR	Phe_250_41	Phe_721_1	0.221474	0.0825655	0.00730959
EUR	Phe_250_41	Phe_721_2	0.197618	0.144973	0.172839
EUR	Phe_250_41	Phe_722	0.239798	0.0816469	0.00331388
EUR	Phe_250_41	Phe_722_1	0.0571601	0.117399	0.626339
EUR	Phe_250_41	Phe_722_6	0.24326	0.0948679	0.0103415
EUR	Phe_250_41	Phe_722_7	0.244906	0.163092	0.13319
EUR	Phe_250_41	Phe_722_9	0.527138	0.152682	0.000555346
EUR	Phe_250_41	Phe_724	0.157557	0.141377	0.265087
EUR	Phe_250_41	Phe_726	0.208631	0.0740733	0.00485422
EUR	Phe_250_41	Phe_726_1	0.144553	0.105526	0.170741
EUR	Phe_250_41	Phe_726_2	0.218132	0.157398	0.16579
EUR	Phe_250_41	Phe_726_3	0.0228731	0.155075	0.882739
EUR	Phe_250_41	Phe_726_4	0.48598	0.148018	0.00102619
EUR	Phe_250_41	Phe_727	0.137674	0.0848995	0.104886
EUR	Phe_250_41	Phe_727_1	0.17871	0.0901947	0.0475488
EUR	Phe_250_41	Phe_727_2	-0.212221	0.266137	0.425211
EUR	Phe_250_41	Phe_727_4	0.0345043	0.148319	0.816044
EUR	Phe_250_41	Phe_727_6	0.110418	0.124813	0.376333
EUR	Phe_250_41	Phe_728	0.183979	0.141922	0.194859
EUR	Phe_250_41	Phe_728_7	0.211911	0.112453	0.0595066
EUR	Phe_250_41	Phe_728_71	0.150609	0.0948044	0.112145
EUR	Phe_250_41	Phe_729	0.284207	0.183106	0.120627
EUR	Phe_250_41	Phe_729_1	0.294857	0.123673	0.0171179
EUR	Phe_250_41	Phe_732	0.577039	0.225234	0.0104084
EUR	Phe_250_41	Phe_733	-0.0452234	0.192527	0.814291
EUR	Phe_250_41	Phe_733_4	-0.0493007	0.253266	0.845659
EUR	Phe_250_41	Phe_733_8	-0.422515	0.260174	0.104381
EUR	Phe_250_41	Phe_735	0.0653754	0.0798628	0.413016
EUR	Phe_250_41	Phe_735_1	-0.0919376	0.100201	0.358866
EUR	Phe_250_41	Phe_735_2	0.141026	0.0912586	0.122262
EUR	Phe_250_41	Phe_735_21	0.0416508	0.0818671	0.61092
EUR	Phe_250_41	Phe_735_23	0.0889465	0.0955242	0.35178
EUR	Phe_250_41	Phe_735_3	-0.0373969	0.07212	0.604084
EUR	Phe_250_41	Phe_736	0.266906	0.166428	0.108772
EUR	Phe_250_41	Phe_737	-0.156934	0.15176	0.301093
EUR	Phe_250_41	Phe_737_3	0.0464269	0.130839	0.72271
EUR	Phe_250_41	Phe_738	0.0312345	0.158327	0.843609
EUR	Phe_250_41	Phe_738_4	0.157408	0.097831	0.107622
EUR	Phe_250_41	Phe_740	0.196179	0.065874	0.00290049
EUR	Phe_250_41	Phe_740_1	0.147142	0.0713962	0.0393101
EUR	Phe_250_41	Phe_740_11	0.0716088	0.0824864	0.385324
EUR	Phe_250_41	Phe_740_12	-0.0398734	0.150308	0.790795
EUR	Phe_250_41	Phe_740_2	0.266642	0.169199	0.115047
EUR	Phe_250_41	Phe_740_9	0.245993	0.0732012	0.000778007
EUR	Phe_250_41	Phe_741	0.179449	0.104988	0.0874078
EUR	Phe_250_41	Phe_741_3	0.320778	0.132405	0.0154053
EUR	Phe_250_41	Phe_741_4	0.152968	0.18618	0.411296
EUR	Phe_250_41	Phe_742	0.0849945	0.194266	0.661738
EUR	Phe_250_41	Phe_742_9	-0.0387475	0.185159	0.83424
EUR	Phe_250_41	Phe_743	-0.0885946	0.0839951	0.291535
EUR	Phe_250_41	Phe_743_1	-0.121344	0.088284	0.169295
EUR	Phe_250_41	Phe_743_11	-0.122773	0.0891498	0.168466
EUR	Phe_250_41	Phe_743_2	0.113892	0.178972	0.524536
EUR	Phe_250_41	Phe_743_9	-0.12425	0.160225	0.438062
EUR	Phe_250_41	Phe_745	0.202074	0.0704553	0.0041292
EUR	Phe_250_41	Phe_747	-0.0364416	0.181786	0.841117
EUR	Phe_250_41	Phe_747_1	0.0148163	0.183485	0.935642
EUR	Phe_250_41	Phe_751	0.214456	0.251944	0.394654
EUR	Phe_250_41	Phe_751_2	0.0691384	0.22496	0.758587
EUR	Phe_250_41	Phe_751_21	0.0856017	0.210835	0.684733
EUR	Phe_250_41	Phe_755	0.204184	0.169004	0.226986
EUR	Phe_250_41	Phe_755_1	0.17166	0.159812	0.28276
EUR	Phe_250_41	Phe_757	-0.173638	0.213386	0.415801
EUR	Phe_250_41	Phe_760	0.237402	0.0670772	0.000401289
EUR	Phe_250_41	Phe_761	0.230404	0.0780156	0.00314386
EUR	Phe_250_41	Phe_764	0.0934616	0.0892445	0.294983
EUR	Phe_250_41	Phe_765	0.201953	0.10423	0.0526756
EUR	Phe_250_41	Phe_766	0.398761	0.166923	0.0168996
EUR	Phe_250_41	Phe_770	0.223251	0.114294	0.0507833
EUR	Phe_250_41	Phe_771_1	0.225078	0.142475	0.11416
EUR	Phe_250_41	Phe_773	0.24808	0.0819425	0.00246594
EUR	Phe_250_41	Phe_781	0.0594662	0.218441	0.785446
EUR	Phe_250_41	Phe_782_3	0.046851	0.0763055	0.539221
EUR	Phe_250_41	Phe_783	-0.0191385	0.148996	0.897793
EUR	Phe_250_41	Phe_785	0.193645	0.0727928	0.00780893
EUR	Phe_250_41	Phe_788	0.219112	0.100671	0.0295166
EUR	Phe_250_41	Phe_789	0.121778	0.102266	0.233735
EUR	Phe_250_41	Phe_790_6	0.053051	0.142677	0.710023
EUR	Phe_250_41	Phe_791	0.232402	0.261756	0.374617
EUR	Phe_250_41	Phe_798	0.270172	0.11667	0.0205752
EUR	Phe_250_41	Phe_798_1	0.207564	0.230897	0.368681
EUR	Phe_250_41	Phe_800	0.064108	0.110943	0.563369
EUR	Phe_250_41	Phe_800_1	-0.0210005	0.14823	0.887337
EUR	Phe_250_41	Phe_800_2	-0.232705	0.121448	0.0553532
EUR	Phe_250_41	Phe_800_3	0.0536232	0.186355	0.77354
EUR	Phe_250_41	Phe_800_4	-0.0502649	0.207387	0.808491
EUR	Phe_250_41	Phe_801	0.142444	0.122103	0.243377
EUR	Phe_250_41	Phe_801_1	-0.0421243	0.232784	0.8564
EUR	Phe_250_41	Phe_803	-0.0521761	0.112233	0.642011
EUR	Phe_250_41	Phe_803_1	-0.0559541	0.161134	0.728402
EUR	Phe_250_41	Phe_803_2	-0.147831	0.113673	0.193431
EUR	Phe_250_41	Phe_803_3	0.072064	0.154652	0.641234
EUR	Phe_250_41	Phe_804	0.0205895	0.117829	0.861283
EUR	Phe_250_41	Phe_805	0.136998	0.187598	0.465223
EUR	Phe_250_41	Phe_807	0.271609	0.14093	0.0539468
EUR	Phe_250_41	Phe_809	-0.0872162	0.211885	0.680617
EUR	Phe_250_41	Phe_817	0.285238	0.239873	0.234393
EUR	Phe_250_41	Phe_819	0.117079	0.180722	0.517087
EUR	Phe_250_41	Phe_830	-0.0278318	0.149019	0.851844
EUR	Phe_250_41	Phe_835	0.248285	0.101596	0.014532
EUR	Phe_250_41	Phe_840	0.0238931	0.104039	0.81836
EUR	Phe_250_41	Phe_851	-0.0545535	0.155795	0.726217
EUR	Phe_250_41	Phe_854	0.21052	0.207498	0.310313
EUR	Phe_250_41	Phe_858	-0.0252476	0.112929	0.823091
EUR	Phe_250_41	Phe_859	0.236999	0.185425	0.201199
EUR	Phe_250_41	Phe_870	0.190971	0.168996	0.258462
EUR	Phe_250_41	Phe_870_3	0.382019	0.238431	0.109107
EUR	Phe_250_41	Phe_871	0.180312	0.122741	0.14182
EUR	Phe_250_41	Phe_871_3	0.166318	0.166245	0.3171
EUR	Phe_250_41	Phe_871_4	0.194245	0.171159	0.256427
EUR	Phe_250_41	Phe_872	0.0449275	0.180896	0.803855
EUR	Phe_250_41	Phe_874	0.305576	0.237626	0.198459
EUR	Phe_250_41	Phe_915	0.416154	0.182688	0.0227296
EUR	Phe_250_41	Phe_916	0.131831	0.118639	0.266485
EUR	Phe_250_41	Phe_938	0.188773	0.122684	0.123881
EUR	Phe_250_41	Phe_938_2	0.141182	0.134274	0.293053
EUR	Phe_250_41	Phe_939	0.152835	0.0954679	0.109399
EUR	Phe_250_41	Phe_946	-0.313239	0.246214	0.203294
EUR	Phe_250_41	Phe_947	0.0178286	0.118925	0.880832
EUR	Phe_250_41	Phe_949	0.297243	0.175409	0.0901582
EUR	Phe_250_41	Phe_952	0.26527	0.242511	0.274022
EUR	Phe_250_41	Phe_960	-0.0392928	0.113927	0.730173
EUR	Phe_250_41	Phe_960_2	-0.0405226	0.11907	0.733612
EUR	Phe_250_41	Phe_965	-0.102257	0.158153	0.51791
EUR	Phe_250_41	Phe_969	0.278763	0.188894	0.140008
EUR	Phe_250_41	Phe_979	0.0493262	0.18393	0.788562
EUR	Phe_250_41	Phe_990	0.196449	0.203184	0.333618
EUR	Phe_250_41	QTL_ALB	-0.0290334	0.0689837	0.673847
EUR	Phe_250_41	QTL_ALT	0.0151563	0.0545502	0.781135
EUR	Phe_250_41	QTL_AST	-0.0630671	0.0589686	0.284843
EUR	Phe_250_41	QTL_BASO	-0.0330047	0.102331	0.747053
EUR	Phe_250_41	QTL_BMI	0.103762	0.0494535	0.0358902
EUR	Phe_250_41	QTL_BUN	-0.0695521	0.0625161	0.265903
EUR	Phe_250_41	QTL_CALCIUM	-0.00317373	0.0725283	0.965097
EUR	Phe_250_41	QTL_CRE	0.0213058	0.0575955	0.711441
EUR	Phe_250_41	QTL_CRP	-0.0317699	0.0711925	0.655414
EUR	Phe_250_41	QTL_DBP	0.0109434	0.0618096	0.859469
EUR	Phe_250_41	QTL_EGFR	-0.0305039	0.0590809	0.60564
EUR	Phe_250_41	QTL_EOSINO	0.0163322	0.0536102	0.760635
EUR	Phe_250_41	QTL_GLU	0.571604	0.0919776	5.14567e-10
EUR	Phe_250_41	QTL_HB	-0.0679565	0.0713669	0.340989
EUR	Phe_250_41	QTL_HBA1C	0.576147	0.0750876	1.68033e-14
EUR	Phe_250_41	QTL_HDLC	-0.0753046	0.0900056	0.40278
EUR	Phe_250_41	QTL_HEIGHT	-0.0296153	0.0571916	0.604579
EUR	Phe_250_41	QTL_HT	-0.0206717	0.0748437	0.782396
EUR	Phe_250_41	QTL_LDLC	0.056143	0.0671388	0.403029
EUR	Phe_250_41	QTL_LYMPH	0.0406574	0.0706312	0.564866
EUR	Phe_250_41	QTL_MCH	-0.0905324	0.0513187	0.0777117
EUR	Phe_250_41	QTL_MCHC	-0.209848	0.0602925	0.000500475
EUR	Phe_250_41	QTL_MCV	-0.0335262	0.0494695	0.497952
EUR	Phe_250_41	QTL_MONO	-0.00887196	0.0586296	0.879722
EUR	Phe_250_41	QTL_MPV	0.0330708	0.0557999	0.553403
EUR	Phe_250_41	QTL_NEUTRO	0.0197036	0.0644496	0.759817
EUR	Phe_250_41	QTL_PLT	0.00504757	0.0570539	0.929503
EUR	Phe_250_41	QTL_RBC	0.0167029	0.0575595	0.771674
EUR	Phe_250_41	QTL_RDW	0.171293	0.0522519	0.00104469
EUR	Phe_250_41	QTL_SBP	0.0831545	0.0639646	0.193599
EUR	Phe_250_41	QTL_TC	-0.00289786	0.0751589	0.969244
EUR	Phe_250_41	QTL_TG	0.148127	0.0624232	0.0176468
EUR	Phe_250_41	QTL_WBC	0.027476	0.0622719	0.659049
EUR	Phe_250_41	QTL_WEIGHT	0.0749115	0.0562292	0.182777
EUR	Phe_250_42	Phe_250_6	0.703632	0.0855748	1.99444e-16
EUR	Phe_250_42	Phe_250_7	0.713525	0.075488	3.31884e-21
EUR	Phe_250_42	Phe_251_1	0.682273	0.135222	4.52166e-07
EUR	Phe_250_42	Phe_252	0.483353	0.136903	0.000414564
EUR	Phe_250_42	Phe_252_1	0.199818	0.128247	0.119216
EUR	Phe_250_42	Phe_253	-0.0248212	0.197312	0.899893
EUR	Phe_250_42	Phe_255	0.425046	0.145435	0.00347131
EUR	Phe_250_42	Phe_255_1	0.224795	0.190449	0.237863
EUR	Phe_250_42	Phe_255_12	0.29721	0.185396	0.10891
EUR	Phe_250_42	Phe_255_21	-0.00206569	0.190047	0.991328
EUR	Phe_250_42	Phe_256	0.231132	0.190344	0.224637
EUR	Phe_250_42	Phe_256_4	0.194293	0.113103	0.0858259
EUR	Phe_250_42	Phe_257	0.400084	0.097318	3.93774e-05
EUR	Phe_250_42	Phe_257_1	0.367188	0.0934967	8.59102e-05
EUR	Phe_250_42	Phe_259_3	0.277112	0.214196	0.195758
EUR	Phe_250_42	Phe_260	0.200544	0.126409	0.112632
EUR	Phe_250_42	Phe_261	0.391071	0.0868043	6.63086e-06
EUR	Phe_250_42	Phe_261_2	0.377131	0.103115	0.00025481
EUR	Phe_250_42	Phe_261_4	0.316531	0.0955386	0.000922613
EUR	Phe_250_42	Phe_269	0.985355	0.140527	2.35146e-12
EUR	Phe_250_42	Phe_270	0.483398	0.205898	0.018887
EUR	Phe_250_42	Phe_270_3	0.254885	0.185824	0.170173
EUR	Phe_250_42	Phe_270_32	0.207663	0.181841	0.253452
EUR	Phe_250_42	Phe_272	0.462974	0.067456	6.72624e-12
EUR	Phe_250_42	Phe_272_1	0.462713	0.0668867	4.58518e-12
EUR	Phe_250_42	Phe_272_11	0.467159	0.0684033	8.52284e-12
EUR	Phe_250_42	Phe_272_12	0.416873	0.0991849	2.63409e-05
EUR	Phe_250_42	Phe_272_13	0.470223	0.0868306	6.1151e-08
EUR	Phe_250_42	Phe_274	0.236637	0.0670073	0.00041318
EUR	Phe_250_42	Phe_274_1	0.222629	0.0671162	0.00090967
EUR	Phe_250_42	Phe_274_11	0.166343	0.095934	0.0829299
EUR	Phe_250_42	Phe_274_2	0.220805	0.165923	0.183266
EUR	Phe_250_42	Phe_274_21	0.292628	0.184779	0.11327
EUR	Phe_250_42	Phe_275	0.536712	0.0958068	2.11863e-08
EUR	Phe_250_42	Phe_275_3	0.487324	0.132001	0.000222657
EUR	Phe_250_42	Phe_276	0.596892	0.0791504	4.65503e-14
EUR	Phe_250_42	Phe_276_1	0.503284	0.0883952	1.2441e-08
EUR	Phe_250_42	Phe_276_11	0.322544	0.213102	0.130135
EUR	Phe_250_42	Phe_276_12	0.108584	0.089445	0.224758
EUR	Phe_250_42	Phe_276_13	0.565934	0.0996154	1.33758e-08
EUR	Phe_250_42	Phe_276_14	0.265436	0.0893839	0.00298174
EUR	Phe_250_42	Phe_276_4	0.437191	0.150942	0.00377448
EUR	Phe_250_42	Phe_276_41	0.445027	0.126946	0.000455533
EUR	Phe_250_42	Phe_276_5	0.703479	0.10172	4.65e-12
EUR	Phe_250_42	Phe_276_6	0.663395	0.174903	0.000148873
EUR	Phe_250_42	Phe_277	0.459574	0.156317	0.00328198
EUR	Phe_250_42	Phe_277_4	-0.262831	0.161749	0.104178
EUR	Phe_250_42	Phe_277_5	0.13543	0.21975	0.537703
EUR	Phe_250_42	Phe_278	0.495505	0.0551232	2.49358e-19
EUR	Phe_250_42	Phe_278_1	0.488796	0.0508086	6.5617e-22
EUR	Phe_250_42	Phe_280	0.543774	0.0807018	1.60509e-11
EUR	Phe_250_42	Phe_280_1	0.528235	0.07574	3.0736e-12
EUR	Phe_250_42	Phe_280_2	0.411391	0.141647	0.00368026
EUR	Phe_250_42	Phe_281	0.273141	0.120769	0.0237173
EUR	Phe_250_42	Phe_281_1	0.292747	0.135618	0.0308802
EUR	Phe_250_42	Phe_281_11	0.38427	0.183114	0.0358587
EUR	Phe_250_42	Phe_281_12	0.252642	0.109418	0.0209455
EUR	Phe_250_42	Phe_283	0.186798	0.199154	0.348266
EUR	Phe_250_42	Phe_284	0.329035	0.203916	0.106619
EUR	Phe_250_42	Phe_285	0.549575	0.0722989	2.92885e-14
EUR	Phe_250_42	Phe_285_2	0.655321	0.109834	2.42441e-09
EUR	Phe_250_42	Phe_286	0.287089	0.107858	0.00777406
EUR	Phe_250_42	Phe_286_7	0.0653801	0.13986	0.640164
EUR	Phe_250_42	Phe_287	0.195039	0.0963327	0.0429043
EUR	Phe_250_42	Phe_287_3	0.198324	0.0997078	0.0466951
EUR	Phe_250_42	Phe_287_32	0.137548	0.150912	0.362061
EUR	Phe_250_42	Phe_288	0.28401	0.118643	0.0166736
EUR	Phe_250_42	Phe_288_1	-0.0049613	0.139343	0.971597
EUR	Phe_250_42	Phe_288_2	0.256509	0.122735	0.0366235
EUR	Phe_250_42	Phe_289_4	0.352578	0.163499	0.0310478
EUR	Phe_250_42	Phe_289_8	0.0459083	0.111471	0.680456
EUR	Phe_250_42	Phe_290_11	0.0688806	0.112096	0.5389
EUR	Phe_250_42	Phe_290_16	0.322446	0.179743	0.0728242
EUR	Phe_250_42	Phe_292_3	-0.120991	0.184704	0.512432
EUR	Phe_250_42	Phe_297_2	0.141566	0.07849	0.0712904
EUR	Phe_250_42	Phe_300_1	0.249122	0.0745299	0.000830029
EUR	Phe_250_42	Phe_300_11	-0.117417	0.128375	0.360379
EUR	Phe_250_42	Phe_300_3	0.0172672	0.147156	0.906591
EUR	Phe_250_42	Phe_300_9	0.185882	0.14229	0.191428
EUR	Phe_250_42	Phe_315_1	0.229041	0.16165	0.156514
EUR	Phe_250_42	Phe_317_11	0.316352	0.118734	0.00771318
EUR	Phe_250_42	Phe_318	0.338957	0.0734106	3.8881e-06
EUR	Phe_250_42	Phe_327	0.382216	0.0717721	1.00728e-07
EUR	Phe_250_42	Phe_327_3	0.391224	0.0552197	1.39173e-12
EUR	Phe_250_42	Phe_327_4	0.160332	0.076858	0.036971
EUR	Phe_250_42	Phe_327_41	-0.0959867	0.194559	0.621762
EUR	Phe_250_42	Phe_332	0.0755458	0.0870811	0.385649
EUR	Phe_250_42	Phe_333	0.145346	0.0763443	0.0569328
EUR	Phe_250_42	Phe_333_1	0.105754	0.0688756	0.124676
EUR	Phe_250_42	Phe_333_2	0.425129	0.189106	0.02457
EUR	Phe_250_42	Phe_333_4	-0.0626002	0.149572	0.67556
EUR	Phe_250_42	Phe_334	0.208613	0.194963	0.284614
EUR	Phe_250_42	Phe_335	0.0640755	0.0910566	0.481626
EUR	Phe_250_42	Phe_337	0.354135	0.143865	0.0138326
EUR	Phe_250_42	Phe_337_1	0.422012	0.152993	0.00580885
EUR	Phe_250_42	Phe_338	0.368241	0.0686467	8.12633e-08
EUR	Phe_250_42	Phe_338_1	0.341254	0.103217	0.00094577
EUR	Phe_250_42	Phe_338_2	0.358479	0.0699653	2.99652e-07
EUR	Phe_250_42	Phe_339	0.492757	0.0810257	1.19068e-09
EUR	Phe_250_42	Phe_340	0.155561	0.0744099	0.0365638
EUR	Phe_250_42	Phe_340_1	0.462729	0.133647	0.000535533
EUR	Phe_250_42	Phe_342	0.589065	0.162556	0.000290332
EUR	Phe_250_42	Phe_345	0.243852	0.0965989	0.0115904
EUR	Phe_250_42	Phe_345_1	0.166829	0.171581	0.330897
EUR	Phe_250_42	Phe_345_3	0.354061	0.135184	0.00881638
EUR	Phe_250_42	Phe_347	0.101281	0.190393	0.594756
EUR	Phe_250_42	Phe_348	0.625937	0.196	0.00140534
EUR	Phe_250_42	Phe_348_8	0.513769	0.183265	0.00505633
EUR	Phe_250_42	Phe_348_9	-0.0720611	0.238319	0.762368
EUR	Phe_250_42	Phe_350	0.580617	0.0709013	2.63211e-16
EUR	Phe_250_42	Phe_350_1	0.279469	0.0889249	0.0016737
EUR	Phe_250_42	Phe_350_2	0.654038	0.0756485	5.34552e-18
EUR	Phe_250_42	Phe_351	0.483281	0.0642769	5.53125e-14
EUR	Phe_250_42	Phe_352	0.275622	0.146006	0.0590592
EUR	Phe_250_42	Phe_352_1	0.28026	0.150634	0.0628103
EUR	Phe_250_42	Phe_352_2	0.243361	0.18561	0.18981
EUR	Phe_250_42	Phe_353	0.206715	0.115274	0.0729334
EUR	Phe_250_42	Phe_355	0.456684	0.216362	0.0347945
EUR	Phe_250_42	Phe_356	0.418115	0.0878338	1.93306e-06
EUR	Phe_250_42	Phe_357	0.381606	0.119112	0.00135651
EUR	Phe_250_42	Phe_358_1	0.451695	0.19523	0.0206868
EUR	Phe_250_42	Phe_359	0.133259	0.189912	0.482873
EUR	Phe_250_42	Phe_359_2	0.115005	0.205405	0.575554
EUR	Phe_250_42	Phe_361	-0.165716	0.0986541	0.0930026
EUR	Phe_250_42	Phe_361_1	-0.143153	0.0870244	0.0999757
EUR	Phe_250_42	Phe_361_2	-0.0741634	0.155146	0.632634
EUR	Phe_250_42	Phe_362	0.440361	0.0817806	7.25822e-08
EUR	Phe_250_42	Phe_362_2	0.113783	0.0822986	0.166798
EUR	Phe_250_42	Phe_362_29	0.0509413	0.0924184	0.581495
EUR	Phe_250_42	Phe_362_3	0.61489	0.125841	1.02771e-06
EUR	Phe_250_42	Phe_362_31	-0.116292	0.184149	0.527706
EUR	Phe_250_42	Phe_362_4	0.304204	0.112085	0.0066465
EUR	Phe_250_42	Phe_362_6	-0.0209645	0.120464	0.861841
EUR	Phe_250_42	Phe_362_7	0.464702	0.220358	0.0349577
EUR	Phe_250_42	Phe_363	0.219291	0.203867	0.282081
EUR	Phe_250_42	Phe_363_3	0.220566	0.184851	0.232787
EUR	Phe_250_42	Phe_364	0.196576	0.131802	0.135842
EUR	Phe_250_42	Phe_364_1	-0.0718415	0.214931	0.738188
EUR	Phe_250_42	Phe_364_2	-0.0513942	0.1643	0.754428
EUR	Phe_250_42	Phe_364_41	-0.0914545	0.15549	0.556419
EUR	Phe_250_42	Phe_364_5	0.0842794	0.105069	0.422476
EUR	Phe_250_42	Phe_365	0.160671	0.0527847	0.00233542
EUR	Phe_250_42	Phe_365_1	0.0797963	0.0572364	0.163271
EUR	Phe_250_42	Phe_365_11	0.0604522	0.0694434	0.384014
EUR	Phe_250_42	Phe_365_2	0.120123	0.0758085	0.113065
EUR	Phe_250_42	Phe_366	0.609734	0.0693671	1.49608e-18
EUR	Phe_250_42	Phe_366_2	0.48396	0.0761174	2.04295e-10
EUR	Phe_250_42	Phe_367	0.614823	0.0810967	3.41938e-14
EUR	Phe_250_42	Phe_367_1	0.116351	0.0647737	0.0724509
EUR	Phe_250_42	Phe_367_2	0.450705	0.0945473	1.87008e-06
EUR	Phe_250_42	Phe_367_4	0.58303	0.0818913	1.08271e-12
EUR	Phe_250_42	Phe_367_8	0.200931	0.0739906	0.00661509
EUR	Phe_250_42	Phe_367_9	0.453501	0.121646	0.000192968
EUR	Phe_250_42	Phe_368	0.437949	0.0981012	8.03476e-06
EUR	Phe_250_42	Phe_368_1	0.170624	0.109659	0.119722
EUR	Phe_250_42	Phe_368_2	0.391231	0.147883	0.00815624
EUR	Phe_250_42	Phe_369	0.183523	0.135895	0.176864
EUR	Phe_250_42	Phe_369_5	0.146362	0.0866212	0.0910889
EUR	Phe_250_42	Phe_370	0.549476	0.197516	0.00540372
EUR	Phe_250_42	Phe_370_1	0.152177	0.148375	0.30507
EUR	Phe_250_42	Phe_371	0.449028	0.0934516	1.54812e-06
EUR	Phe_250_42	Phe_371_1	0.420915	0.203896	0.0389839
EUR	Phe_250_42	Phe_371_2	0.272581	0.131211	0.0377628
EUR	Phe_250_42	Phe_371_3	0.410267	0.100788	4.6895e-05
EUR	Phe_250_42	Phe_372	-0.104499	0.130966	0.424922
EUR	Phe_250_42	Phe_374	0.400567	0.0842662	1.99835e-06
EUR	Phe_250_42	Phe_374_1	0.0366847	0.0948573	0.698952
EUR	Phe_250_42	Phe_374_3	0.337227	0.115868	0.00360924
EUR	Phe_250_42	Phe_375	0.369306	0.132513	0.00532078
EUR	Phe_250_42	Phe_377	0.200869	0.168483	0.233174
EUR	Phe_250_42	Phe_377_1	0.195834	0.21483	0.361993
EUR	Phe_250_42	Phe_378	-0.0245436	0.145225	0.865794
EUR	Phe_250_42	Phe_378_1	-0.0542001	0.120694	0.653381
EUR	Phe_250_42	Phe_379	0.282787	0.112682	0.0120866
EUR	Phe_250_42	Phe_379_2	0.141175	0.100726	0.161044
EUR	Phe_250_42	Phe_379_3	0.199218	0.146843	0.174884
EUR	Phe_250_42	Phe_379_5	0.248222	0.214196	0.246516
EUR	Phe_250_42	Phe_379_9	0.35285	0.16976	0.0376614
EUR	Phe_250_42	Phe_380_1	0.35535	0.10685	0.000881983
EUR	Phe_250_42	Phe_380_4	-0.122533	0.0787564	0.119743
EUR	Phe_250_42	Phe_381	0.312001	0.104845	0.00292189
EUR	Phe_250_42	Phe_381_1	0.272938	0.115483	0.0181063
EUR	Phe_250_42	Phe_381_11	0.353077	0.103647	0.0006579
EUR	Phe_250_42	Phe_381_2	0.101101	0.147116	0.491943
EUR	Phe_250_42	Phe_382	0.298329	0.152035	0.0497342
EUR	Phe_250_42	Phe_383	-0.055397	0.0960652	0.564169
EUR	Phe_250_42	Phe_384	0.187283	0.13026	0.150501
EUR	Phe_250_42	Phe_384_4	0.215172	0.103203	0.0370756
EUR	Phe_250_42	Phe_385	0.278436	0.156087	0.0744472
EUR	Phe_250_42	Phe_386	0.243157	0.0952662	0.0106984
EUR	Phe_250_42	Phe_386_1	0.113743	0.132953	0.392266
EUR	Phe_250_42	Phe_386_2	0.237692	0.101827	0.0195815
EUR	Phe_250_42	Phe_386_9	0.474366	0.0889521	9.66981e-08
EUR	Phe_250_42	Phe_388	-0.137654	0.214637	0.521305
EUR	Phe_250_42	Phe_389	0.14473	0.0682692	0.0340064
EUR	Phe_250_42	Phe_389_1	0.100262	0.063282	0.113111
EUR	Phe_250_42	Phe_389_2	0.0067296	0.158267	0.966084
EUR	Phe_250_42	Phe_389_4	0.110916	0.0795753	0.163362
EUR	Phe_250_42	Phe_394	0.288005	0.133813	0.0313742
EUR	Phe_250_42	Phe_395	0.300804	0.0817053	0.000231802
EUR	Phe_250_42	Phe_395_1	0.234309	0.115778	0.0429929
EUR	Phe_250_42	Phe_395_2	0.159094	0.0744706	0.0326518
EUR	Phe_250_42	Phe_395_6	0.186031	0.1021	0.0684473
EUR	Phe_250_42	Phe_396	0.225635	0.0935902	0.0159139
EUR	Phe_250_42	Phe_401	0.481982	0.048729	4.55168e-23
EUR	Phe_250_42	Phe_401_1	0.465045	0.047154	6.0665e-23
EUR	Phe_250_42	Phe_401_2	0.566529	0.0703714	8.24176e-16
EUR	Phe_250_42	Phe_401_21	0.487793	0.0776055	3.26697e-10
EUR	Phe_250_42	Phe_401_22	0.555653	0.0716682	8.96462e-15
EUR	Phe_250_42	Phe_401_3	0.607203	0.175241	0.000530297
EUR	Phe_250_42	Phe_402	-0.445387	0.141184	0.00160683
EUR	Phe_250_42	Phe_411	0.445525	0.0528908	3.65454e-17
EUR	Phe_250_42	Phe_411_1	0.296443	0.0700669	2.32806e-05
EUR	Phe_250_42	Phe_411_2	0.378738	0.0655422	7.5356e-09
EUR	Phe_250_42	Phe_411_3	0.453191	0.0573871	2.85501e-15
EUR	Phe_250_42	Phe_411_4	0.422921	0.0548921	1.3126e-14
EUR	Phe_250_42	Phe_411_8	0.434593	0.0564059	1.311e-14
EUR	Phe_250_42	Phe_411_9	0.523079	0.186008	0.00492135
EUR	Phe_250_42	Phe_414	0.626403	0.117345	9.39194e-08
EUR	Phe_250_42	Phe_415	0.388096	0.0803407	1.36109e-06
EUR	Phe_250_42	Phe_415_1	0.212158	0.0816993	0.00940923
EUR	Phe_250_42	Phe_415_11	0.217531	0.0829037	0.00869288
EUR	Phe_250_42	Phe_415_2	0.625526	0.126535	7.67357e-07
EUR	Phe_250_42	Phe_416	0.442424	0.119968	0.000226149
EUR	Phe_250_42	Phe_418	0.510584	0.0568489	2.67288e-19
EUR	Phe_250_42	Phe_418_1	0.635546	0.127351	6.02149e-07
EUR	Phe_250_42	Phe_420	0.181795	0.211318	0.389627
EUR	Phe_250_42	Phe_420_3	0.10887	0.182512	0.550834
EUR	Phe_250_42	Phe_425	0.358072	0.0816585	1.15986e-05
EUR	Phe_250_42	Phe_425_1	0.332556	0.0823994	5.43917e-05
EUR	Phe_250_42	Phe_425_11	0.122974	0.187591	0.512119
EUR	Phe_250_42	Phe_425_12	0.177847	0.161295	0.270192
EUR	Phe_250_42	Phe_425_8	0.427328	0.227336	0.0601457
EUR	Phe_250_42	Phe_426	0.460935	0.0815347	1.5746e-08
EUR	Phe_250_42	Phe_426_2	0.432365	0.109055	7.35036e-05
EUR	Phe_250_42	Phe_426_21	0.563018	0.126664	8.79088e-06
EUR	Phe_250_42	Phe_426_24	0.359585	0.121271	0.00302545
EUR	Phe_250_42	Phe_426_3	0.461814	0.0981014	2.50745e-06
EUR	Phe_250_42	Phe_426_31	0.281086	0.101861	0.00578902
EUR	Phe_250_42	Phe_426_32	0.423351	0.11738	0.000310169
EUR	Phe_250_42	Phe_426_9	0.359393	0.0911881	8.10656e-05
EUR	Phe_250_42	Phe_426_91	0.308285	0.0937478	0.00100742
EUR	Phe_250_42	Phe_427	0.364807	0.0595322	8.9051e-10
EUR	Phe_250_42	Phe_427_1	0.381877	0.102795	0.000203261
EUR	Phe_250_42	Phe_427_11	0.290574	0.120507	0.0158976
EUR	Phe_250_42	Phe_427_12	0.413746	0.11995	0.000562015
EUR	Phe_250_42	Phe_427_2	0.254	0.0515318	8.26514e-07
EUR	Phe_250_42	Phe_427_3	0.284094	0.083233	0.000641956
EUR	Phe_250_42	Phe_427_4	0.00385556	0.200372	0.984648
EUR	Phe_250_42	Phe_427_42	0.269456	0.142492	0.0586213
EUR	Phe_250_42	Phe_427_5	0.385007	0.106193	0.000288367
EUR	Phe_250_42	Phe_427_6	0.192984	0.137378	0.16009
EUR	Phe_250_42	Phe_427_7	0.238094	0.0987834	0.0159408
EUR	Phe_250_42	Phe_427_8	0.0125172	0.143338	0.930412
EUR	Phe_250_42	Phe_427_9	0.180851	0.0907667	0.0463184
EUR	Phe_250_42	Phe_428	0.544467	0.0696289	5.3009e-15
EUR	Phe_250_42	Phe_428_1	0.542797	0.0759746	9.03615e-13
EUR	Phe_250_42	Phe_428_2	0.580834	0.113502	3.09761e-07
EUR	Phe_250_42	Phe_429	0.510264	0.121166	2.53929e-05
EUR	Phe_250_42	Phe_429_2	0.429994	0.175511	0.0142874
EUR	Phe_250_42	Phe_429_3	0.691621	0.1738	6.90883e-05
EUR	Phe_250_42	Phe_430	0.262085	0.16201	0.105726
EUR	Phe_250_42	Phe_430_1	0.110085	0.138617	0.427099
EUR	Phe_250_42	Phe_430_2	0.447019	0.17518	0.0107177
EUR	Phe_250_42	Phe_430_3	0.0856727	0.157063	0.585433
EUR	Phe_250_42	Phe_433	0.565241	0.0695332	4.32524e-16
EUR	Phe_250_42	Phe_433_1	0.424711	0.0788047	7.06903e-08
EUR	Phe_250_42	Phe_433_11	0.410929	0.175699	0.0193445
EUR	Phe_250_42	Phe_433_2	0.519768	0.0956273	5.46863e-08
EUR	Phe_250_42	Phe_433_21	0.502347	0.100097	5.20481e-07
EUR	Phe_250_42	Phe_433_3	0.52804	0.0847147	4.57119e-10
EUR	Phe_250_42	Phe_433_31	0.536046	0.0903026	2.91864e-09
EUR	Phe_250_42	Phe_433_5	0.14197	0.103631	0.170697
EUR	Phe_250_42	Phe_433_8	0.601209	0.102686	4.77565e-09
EUR	Phe_250_42	Phe_440	0.51418	0.0791108	8.05933e-11
EUR	Phe_250_42	Phe_440_2	0.503355	0.0813453	6.09816e-10
EUR	Phe_250_42	Phe_442	0.0729494	0.0720133	0.311061
EUR	Phe_250_42	Phe_442_1	0.0702485	0.0693208	0.310877
EUR	Phe_250_42	Phe_442_11	0.109221	0.0674669	0.105472
EUR	Phe_250_42	Phe_442_2	0.0212736	0.133089	0.873003
EUR	Phe_250_42	Phe_443	0.513529	0.0708886	4.35108e-13
EUR	Phe_250_42	Phe_443_1	0.208144	0.132733	0.116849
EUR	Phe_250_42	Phe_443_9	0.497414	0.0705072	1.72851e-12
EUR	Phe_250_42	Phe_444	0.43603	0.115131	0.000152328
EUR	Phe_250_42	Phe_444_1	0.297237	0.131548	0.0238506
EUR	Phe_250_42	Phe_447_1	0.274653	0.154337	0.075148
EUR	Phe_250_42	Phe_450	0.238601	0.137967	0.0837378
EUR	Phe_250_42	Phe_451	0.233435	0.0969006	0.0159956
EUR	Phe_250_42	Phe_451_2	0.182933	0.102745	0.0750007
EUR	Phe_250_42	Phe_452	0.162559	0.0676978	0.0163396
EUR	Phe_250_42	Phe_454	-0.0327159	0.0674391	0.627593
EUR	Phe_250_42	Phe_454_1	-0.0219622	0.0667716	0.74222
EUR	Phe_250_42	Phe_454_11	0.116646	0.0938964	0.21413
EUR	Phe_250_42	Phe_455	0.192345	0.0697885	0.00584939
EUR	Phe_250_42	Phe_456	0.301069	0.0798598	0.000163271
EUR	Phe_250_42	Phe_458	0.521439	0.0835777	4.40433e-10
EUR	Phe_250_42	Phe_458_1	0.419033	0.105111	6.70313e-05
EUR	Phe_250_42	Phe_458_9	0.424623	0.0883458	1.53688e-06
EUR	Phe_250_42	Phe_459	0.643908	0.089886	7.85831e-13
EUR	Phe_250_42	Phe_459_9	0.647506	0.0965796	2.02274e-11
EUR	Phe_250_42	Phe_464	0.296695	0.0814123	0.000268067
EUR	Phe_250_42	Phe_465	0.40076	0.0725414	3.30299e-08
EUR	Phe_250_42	Phe_465_2	0.359894	0.118669	0.00242341
EUR	Phe_250_42	Phe_465_4	-0.161546	0.112813	0.15215
EUR	Phe_250_42	Phe_470	0.180919	0.102268	0.0768831
EUR	Phe_250_42	Phe_471	0.0565587	0.074844	0.449836
EUR	Phe_250_42	Phe_472	0.314375	0.0983819	0.0013961
EUR	Phe_250_42	Phe_473	0.393967	0.114739	0.000595654
EUR	Phe_250_42	Phe_473_1	0.341355	0.196052	0.0816584
EUR	Phe_250_42	Phe_473_4	0.404033	0.160147	0.0116393
EUR	Phe_250_42	Phe_474	0.166478	0.0851306	0.0505171
EUR	Phe_250_42	Phe_474_1	0.269937	0.132635	0.0418331
EUR	Phe_250_42	Phe_474_2	0.26572	0.0749402	0.000391474
EUR	Phe_250_42	Phe_475	0.309787	0.0777595	6.77902e-05
EUR	Phe_250_42	Phe_476	0.215137	0.078073	0.00585863
EUR	Phe_250_42	Phe_477	0.319228	0.141329	0.0238985
EUR	Phe_250_42	Phe_479	0.371322	0.120484	0.00205667
EUR	Phe_250_42	Phe_480	0.479951	0.076019	2.72686e-10
EUR	Phe_250_42	Phe_480_1	0.418862	0.10952	0.000131021
EUR	Phe_250_42	Phe_480_11	0.463141	0.139651	0.000911801
EUR	Phe_250_42	Phe_480_5	0.223745	0.184712	0.225773
EUR	Phe_250_42	Phe_481	0.497323	0.135037	0.000230631
EUR	Phe_250_42	Phe_483	0.515477	0.0791967	7.57455e-11
EUR	Phe_250_42	Phe_495	0.295788	0.0629252	2.59368e-06
EUR	Phe_250_42	Phe_495_2	0.100213	0.120866	0.407031
EUR	Phe_250_42	Phe_496	0.377483	0.0555884	1.11607e-11
EUR	Phe_250_42	Phe_496_1	0.19307	0.081086	0.0172636
EUR	Phe_250_42	Phe_496_2	0.402635	0.0598903	1.7817e-11
EUR	Phe_250_42	Phe_496_21	0.388423	0.0596532	7.4472e-11
EUR	Phe_250_42	Phe_496_3	0.254517	0.168863	0.131748
EUR	Phe_250_42	Phe_497	0.58143	0.101038	8.68596e-09
EUR	Phe_250_42	Phe_500	0.363383	0.246539	0.140498
EUR	Phe_250_42	Phe_500_2	0.215548	0.235563	0.360174
EUR	Phe_250_42	Phe_502	0.280961	0.125082	0.0246905
EUR	Phe_250_42	Phe_503	0.197233	0.201286	0.327153
EUR	Phe_250_42	Phe_504	0.0103333	0.149756	0.944989
EUR	Phe_250_42	Phe_507	0.331845	0.108119	0.00214584
EUR	Phe_250_42	Phe_508	0.295481	0.149501	0.0481048
EUR	Phe_250_42	Phe_509	0.385237	0.0715692	7.33714e-08
EUR	Phe_250_42	Phe_509_1	0.3524	0.0822263	1.82142e-05
EUR	Phe_250_42	Phe_509_8	0.274192	0.0946872	0.00378239
EUR	Phe_250_42	Phe_510	0.403823	0.115255	0.000458791
EUR	Phe_250_42	Phe_512	0.552127	0.0638381	5.20193e-18
EUR	Phe_250_42	Phe_512_1	0.158274	0.186773	0.396765
EUR	Phe_250_42	Phe_512_2	0.416787	0.124184	0.000790221
EUR	Phe_250_42	Phe_512_7	0.575496	0.0675982	1.68788e-17
EUR	Phe_250_42	Phe_512_8	0.566337	0.0798028	1.27768e-12
EUR	Phe_250_42	Phe_512_9	0.497431	0.0699376	1.13963e-12
EUR	Phe_250_42	Phe_513	0.41962	0.102924	4.56231e-05
EUR	Phe_250_42	Phe_513_3	0.302007	0.158486	0.0567061
EUR	Phe_250_42	Phe_514	0.322592	0.0904506	0.000361787
EUR	Phe_250_42	Phe_516	0.433067	0.141868	0.00226863
EUR	Phe_250_42	Phe_516_1	0.423975	0.132819	0.00141233
EUR	Phe_250_42	Phe_519	0.640103	0.105421	1.26411e-09
EUR	Phe_250_42	Phe_519_8	0.761372	0.149215	3.3517e-07
EUR	Phe_250_42	Phe_519_9	0.50848	0.20067	0.0112796
EUR	Phe_250_42	Phe_520	0.156955	0.181047	0.385981
EUR	Phe_250_42	Phe_521	0.438613	0.076415	9.47419e-09
EUR	Phe_250_42	Phe_521_1	0.426199	0.0777137	4.15303e-08
EUR	Phe_250_42	Phe_522	0.212001	0.10942	0.0526838
EUR	Phe_250_42	Phe_522_5	0.077467	0.169924	0.648468
EUR	Phe_250_42	Phe_523	0.494539	0.089039	2.78914e-08
EUR	Phe_250_42	Phe_523_1	0.449001	0.118828	0.000157729
EUR	Phe_250_42	Phe_523_3	0.292915	0.10166	0.00396023
EUR	Phe_250_42	Phe_523_31	0.222267	0.120142	0.0643096
EUR	Phe_250_42	Phe_523_32	0.294158	0.11657	0.0116211
EUR	Phe_250_42	Phe_524	0.418552	0.158428	0.00824433
EUR	Phe_250_42	Phe_524_3	0.0559815	0.167205	0.73777
EUR	Phe_250_42	Phe_525	0.532391	0.0747327	1.04889e-12
EUR	Phe_250_42	Phe_526	0.292915	0.131481	0.0258931
EUR	Phe_250_42	Phe_526_4	0.160672	0.15592	0.302786
EUR	Phe_250_42	Phe_526_41	0.119995	0.110043	0.275521
EUR	Phe_250_42	Phe_527	0.349852	0.145725	0.0163608
EUR	Phe_250_42	Phe_528	-0.052901	0.135629	0.696505
EUR	Phe_250_42	Phe_528_3	-0.051686	0.154873	0.738582
EUR	Phe_250_42	Phe_528_6	0.0590648	0.169694	0.72779
EUR	Phe_250_42	Phe_530	0.435943	0.0560942	7.74909e-15
EUR	Phe_250_42	Phe_530_1	0.419139	0.0557926	5.80317e-14
EUR	Phe_250_42	Phe_530_11	0.429361	0.0564473	2.81853e-14
EUR	Phe_250_42	Phe_530_12	0.175766	0.100572	0.0805207
EUR	Phe_250_42	Phe_530_14	0.262249	0.0812348	0.00124537
EUR	Phe_250_42	Phe_530_2	0.316707	0.179662	0.0779359
EUR	Phe_250_42	Phe_530_3	0.209625	0.13523	0.12111
EUR	Phe_250_42	Phe_530_5	0.441924	0.168571	0.00875221
EUR	Phe_250_42	Phe_531	0.365973	0.100579	0.000274063
EUR	Phe_250_42	Phe_531_2	0.47739	0.152933	0.00179892
EUR	Phe_250_42	Phe_531_3	0.376918	0.17903	0.035262
EUR	Phe_250_42	Phe_531_4	0.253286	0.144842	0.080343
EUR	Phe_250_42	Phe_532	0.48427	0.0845046	1.00022e-08
EUR	Phe_250_42	Phe_535	0.469082	0.0791569	3.10451e-09
EUR	Phe_250_42	Phe_535_1	0.147351	0.190935	0.440271
EUR	Phe_250_42	Phe_535_6	0.597536	0.125626	1.97019e-06
EUR	Phe_250_42	Phe_535_8	0.422029	0.128121	0.000987746
EUR	Phe_250_42	Phe_535_9	0.339688	0.158768	0.0323935
EUR	Phe_250_42	Phe_536	0.256746	0.159263	0.106943
EUR	Phe_250_42	Phe_537	0.346937	0.121861	0.00441349
EUR	Phe_250_42	Phe_540	0.21484	0.163209	0.188057
EUR	Phe_250_42	Phe_540_1	0.415514	0.153166	0.00667106
EUR	Phe_250_42	Phe_540_11	0.179697	0.100085	0.0725834
EUR	Phe_250_42	Phe_550	0.166666	0.0551264	0.00249993
EUR	Phe_250_42	Phe_550_1	-0.144257	0.0521564	0.00567746
EUR	Phe_250_42	Phe_550_2	0.244495	0.0587708	3.18053e-05
EUR	Phe_250_42	Phe_550_3	-0.0471348	0.177271	0.790323
EUR	Phe_250_42	Phe_550_4	0.152984	0.0688153	0.0262086
EUR	Phe_250_42	Phe_550_5	0.314635	0.0951383	0.000942563
EUR	Phe_250_42	Phe_555	0.0186168	0.0723129	0.796833
EUR	Phe_250_42	Phe_555_1	0.0592752	0.0950243	0.532766
EUR	Phe_250_42	Phe_555_2	-0.026604	0.0855433	0.755801
EUR	Phe_250_42	Phe_555_21	-0.152338	0.161917	0.346786
EUR	Phe_250_42	Phe_556_1	0.356032	0.200743	0.0761336
EUR	Phe_250_42	Phe_558	0.400373	0.0875585	4.81615e-06
EUR	Phe_250_42	Phe_559	-0.0700871	0.148481	0.636908
EUR	Phe_250_42	Phe_560	0.0996931	0.133762	0.45609
EUR	Phe_250_42	Phe_560_4	0.0735643	0.137674	0.593108
EUR	Phe_250_42	Phe_561	0.37846	0.0703751	7.54221e-08
EUR	Phe_250_42	Phe_561_1	0.40102	0.091578	1.19226e-05
EUR	Phe_250_42	Phe_561_2	0.29219	0.176045	0.0969661
EUR	Phe_250_42	Phe_562	0.206161	0.0542399	0.00014417
EUR	Phe_250_42	Phe_562_1	0.193475	0.051046	0.000150525
EUR	Phe_250_42	Phe_563	0.240207	0.0593054	5.11445e-05
EUR	Phe_250_42	Phe_564	0.295851	0.0728113	4.83928e-05
EUR	Phe_250_42	Phe_564_1	0.229332	0.0726585	0.00159786
EUR	Phe_250_42	Phe_564_9	0.386982	0.120794	0.00135701
EUR	Phe_250_42	Phe_565	0.263187	0.101945	0.00983262
EUR	Phe_250_42	Phe_565_1	0.237344	0.129212	0.0662308
EUR	Phe_250_42	Phe_567	0.0567504	0.196122	0.772303
EUR	Phe_250_42	Phe_568	0.264751	0.162823	0.103949
EUR	Phe_250_42	Phe_568_1	0.272475	0.165588	0.0998665
EUR	Phe_250_42	Phe_569	0.296818	0.112537	0.00835136
EUR	Phe_250_42	Phe_571	0.499923	0.0785131	1.92277e-10
EUR	Phe_250_42	Phe_571_5	0.521198	0.0801579	7.91868e-11
EUR	Phe_250_42	Phe_571_51	0.273396	0.107813	0.0112182
EUR	Phe_250_42	Phe_571_8	0.155468	0.154239	0.31347
EUR	Phe_250_42	Phe_571_81	0.100749	0.194765	0.604955
EUR	Phe_250_42	Phe_572	0.145918	0.130974	0.265236
EUR	Phe_250_42	Phe_573	0.549657	0.168847	0.0011325
EUR	Phe_250_42	Phe_573_3	0.352266	0.208033	0.090395
EUR	Phe_250_42	Phe_573_5	0.363621	0.147686	0.013812
EUR	Phe_250_42	Phe_573_7	0.228254	0.0994968	0.0217857
EUR	Phe_250_42	Phe_574	0.332245	0.0739043	6.93706e-06
EUR	Phe_250_42	Phe_574_1	0.316258	0.0787919	5.97395e-05
EUR	Phe_250_42	Phe_574_12	0.308709	0.113719	0.00663432
EUR	Phe_250_42	Phe_574_2	0.372627	0.140492	0.00799459
EUR	Phe_250_42	Phe_574_3	0.325768	0.122876	0.00802061
EUR	Phe_250_42	Phe_575	0.105856	0.145724	0.467585
EUR	Phe_250_42	Phe_575_1	-0.0802336	0.201866	0.691028
EUR	Phe_250_42	Phe_575_7	0.217495	0.189416	0.25087
EUR	Phe_250_42	Phe_575_8	-0.196373	0.191648	0.305526
EUR	Phe_250_42	Phe_577	0.289078	0.126799	0.022619
EUR	Phe_250_42	Phe_577_1	0.296068	0.139157	0.0333715
EUR	Phe_250_42	Phe_577_2	0.275062	0.125097	0.0278935
EUR	Phe_250_42	Phe_577_3	0.210697	0.17145	0.219104
EUR	Phe_250_42	Phe_578	0.335394	0.0852428	8.33434e-05
EUR	Phe_250_42	Phe_578_1	0.472054	0.181068	0.00913245
EUR	Phe_250_42	Phe_578_2	0.482745	0.129722	0.000198124
EUR	Phe_250_42	Phe_578_8	0.20064	0.11092	0.0704707
EUR	Phe_250_42	Phe_578_9	0.307694	0.133418	0.0210976
EUR	Phe_250_42	Phe_579_2	0.252651	0.175439	0.149836
EUR	Phe_250_42	Phe_579_8	0.427817	0.187951	0.0228333
EUR	Phe_250_42	Phe_580	0.730904	0.167707	1.31118e-05
EUR	Phe_250_42	Phe_580_3	0.788088	0.187909	2.7409e-05
EUR	Phe_250_42	Phe_580_31	0.837496	0.156381	8.53336e-08
EUR	Phe_250_42	Phe_585	0.499036	0.0630058	2.36591e-15
EUR	Phe_250_42	Phe_585_1	0.544036	0.0720707	4.39813e-14
EUR	Phe_250_42	Phe_585_2	0.580583	0.155112	0.000181845
EUR	Phe_250_42	Phe_585_3	0.473287	0.0623941	3.31364e-14
EUR	Phe_250_42	Phe_585_31	0.590042	0.164681	0.000339744
EUR	Phe_250_42	Phe_586	0.644618	0.116628	3.25488e-08
EUR	Phe_250_42	Phe_586_2	0.387518	0.108082	0.000336563
EUR	Phe_250_42	Phe_587	0.0451861	0.189904	0.811927
EUR	Phe_250_42	Phe_588	0.69949	0.159542	1.1632e-05
EUR	Phe_250_42	Phe_589	0.372173	0.188949	0.0488729
EUR	Phe_250_42	Phe_590	0.0458301	0.165426	0.781747
EUR	Phe_250_42	Phe_591	0.352298	0.0876511	5.83655e-05
EUR	Phe_250_42	Phe_592	-0.0792921	0.147326	0.590433
EUR	Phe_250_42	Phe_592_1	0.0225639	0.13495	0.867212
EUR	Phe_250_42	Phe_593	0.257056	0.0909082	0.00468914
EUR	Phe_250_42	Phe_594	0.24801	0.0629322	8.11743e-05
EUR	Phe_250_42	Phe_594_1	0.241088	0.0673894	0.000346857
EUR	Phe_250_42	Phe_594_2	-0.0839774	0.118486	0.478478
EUR	Phe_250_42	Phe_594_3	0.300271	0.0855805	0.000450405
EUR	Phe_250_42	Phe_594_8	0.293723	0.151105	0.0519152
EUR	Phe_250_42	Phe_595	0.270855	0.129624	0.0366587
EUR	Phe_250_42	Phe_596	0.25347	0.0786258	0.0012652
EUR	Phe_250_42	Phe_596_1	0.178324	0.151607	0.239504
EUR	Phe_250_42	Phe_596_5	0.294439	0.102059	0.00391427
EUR	Phe_250_42	Phe_597	0.251527	0.13063	0.0541685
EUR	Phe_250_42	Phe_597_1	0.271457	0.142748	0.0572159
EUR	Phe_250_42	Phe_599	0.35311	0.0803228	1.10198e-05
EUR	Phe_250_42	Phe_599_1	0.247581	0.153193	0.106064
EUR	Phe_250_42	Phe_599_2	0.289256	0.0879653	0.00100795
EUR	Phe_250_42	Phe_599_3	0.325342	0.143079	0.0229744
EUR	Phe_250_42	Phe_599_4	0.355791	0.0912879	9.72063e-05
EUR	Phe_250_42	Phe_599_5	0.269604	0.0902525	0.0028153
EUR	Phe_250_42	Phe_599_9	0.16557	0.14542	0.254884
EUR	Phe_250_42	Phe_600	0.140045	0.0618151	0.0234792
EUR	Phe_250_42	Phe_601	0.37049	0.126243	0.00333841
EUR	Phe_250_42	Phe_601_1	0.150015	0.137308	0.274595
EUR	Phe_250_42	Phe_601_11	0.0641227	0.18037	0.722211
EUR	Phe_250_42	Phe_601_12	-0.0222429	0.206981	0.914421
EUR	Phe_250_42	Phe_601_3	0.508618	0.185252	0.00604106
EUR	Phe_250_42	Phe_602	-0.208131	0.177621	0.241289
EUR	Phe_250_42	Phe_603	0.065808	0.120526	0.58506
EUR	Phe_250_42	Phe_603_1	0.0657563	0.0941443	0.484888
EUR	Phe_250_42	Phe_603_2	0.0570425	0.114778	0.619204
EUR	Phe_250_42	Phe_604	0.543762	0.142624	0.000137542
EUR	Phe_250_42	Phe_604_1	0.563572	0.145826	0.000111229
EUR	Phe_250_42	Phe_605	0.227183	0.0706317	0.0012979
EUR	Phe_250_42	Phe_608	0.143946	0.126004	0.253293
EUR	Phe_250_42	Phe_610	-0.0870429	0.18336	0.634993
EUR	Phe_250_42	Phe_610_4	-0.193224	0.161486	0.231486
EUR	Phe_250_42	Phe_611	0.215279	0.134665	0.109905
EUR	Phe_250_42	Phe_611_3	0.315981	0.12871	0.0140889
EUR	Phe_250_42	Phe_612	-0.0505824	0.174655	0.772112
EUR	Phe_250_42	Phe_612_2	0.0676735	0.0925498	0.46465
EUR	Phe_250_42	Phe_613	0.387356	0.21284	0.0687679
EUR	Phe_250_42	Phe_614	0.15982	0.21959	0.46673
EUR	Phe_250_42	Phe_614_4	0.395347	0.17582	0.0245389
EUR	Phe_250_42	Phe_614_52	0.262315	0.156924	0.0946025
EUR	Phe_250_42	Phe_615	0.04225	0.0764006	0.580259
EUR	Phe_250_42	Phe_618	0.206108	0.0980675	0.0355795
EUR	Phe_250_42	Phe_618_1	0.186256	0.0997171	0.0617845
EUR	Phe_250_42	Phe_619	0.384374	0.183972	0.0366805
EUR	Phe_250_42	Phe_622	0.228157	0.179479	0.203649
EUR	Phe_250_42	Phe_624_9	0.279936	0.107123	0.00896957
EUR	Phe_250_42	Phe_625_1	0.205903	0.192963	0.285945
EUR	Phe_250_42	Phe_626	0.43228	0.123781	0.00047889
EUR	Phe_250_42	Phe_626_1	0.409595	0.117127	0.000470483
EUR	Phe_250_42	Phe_626_12	0.298333	0.0796578	0.000180262
EUR	Phe_250_42	Phe_626_14	0.342178	0.203922	0.0933502
EUR	Phe_250_42	Phe_627	0.140483	0.119514	0.239814
EUR	Phe_250_42	Phe_627_1	0.250819	0.127308	0.0488182
EUR	Phe_250_42	Phe_628	0.165105	0.0989444	0.0951845
EUR	Phe_250_42	Phe_634_3	-0.055287	0.143777	0.700585
EUR	Phe_250_42	Phe_635_3	-0.0283603	0.170968	0.86825
EUR	Phe_250_42	Phe_636	0.265814	0.117736	0.0239636
EUR	Phe_250_42	Phe_636_2	0.00576119	0.143644	0.968008
EUR	Phe_250_42	Phe_636_3	0.452969	0.137544	0.000990257
EUR	Phe_250_42	Phe_642	0.120968	0.109733	0.270296
EUR	Phe_250_42	Phe_642_1	0.20701	0.0998497	0.0381526
EUR	Phe_250_42	Phe_645	0.105198	0.191953	0.583665
EUR	Phe_250_42	Phe_647_1	0.110072	0.22696	0.627687
EUR	Phe_250_42	Phe_650	0.101448	0.0925597	0.273066
EUR	Phe_250_42	Phe_681	0.428629	0.07091	1.49696e-09
EUR	Phe_250_42	Phe_681_1	0.311386	0.124905	0.0126673
EUR	Phe_250_42	Phe_681_2	0.214275	0.188709	0.256175
EUR	Phe_250_42	Phe_681_3	0.412653	0.123594	0.000841434
EUR	Phe_250_42	Phe_681_7	0.420148	0.131662	0.00141727
EUR	Phe_250_42	Phe_686	0.430567	0.138317	0.0018526
EUR	Phe_250_42	Phe_686_1	0.44084	0.108024	4.48527e-05
EUR	Phe_250_42	Phe_686_3	0.22599	0.104433	0.0304675
EUR	Phe_250_42	Phe_687_1	0.270813	0.101661	0.00772448
EUR	Phe_250_42	Phe_687_4	0.534925	0.0924463	7.19399e-09
EUR	Phe_250_42	Phe_689	0.268743	0.113375	0.0177699
EUR	Phe_250_42	Phe_690	0.160986	0.0873032	0.0651847
EUR	Phe_250_42	Phe_690_1	0.150946	0.0849082	0.0754433
EUR	Phe_250_42	Phe_694	0.0811435	0.166601	0.626222
EUR	Phe_250_42	Phe_694_1	-0.129956	0.153311	0.396625
EUR	Phe_250_42	Phe_694_2	0.0733506	0.141996	0.605458
EUR	Phe_250_42	Phe_695	0.178533	0.0864789	0.0389728
EUR	Phe_250_42	Phe_695_3	0.000711006	0.0942114	0.993978
EUR	Phe_250_42	Phe_695_4	0.147126	0.183676	0.423127
EUR	Phe_250_42	Phe_695_41	0.0436281	0.135931	0.748242
EUR	Phe_250_42	Phe_695_42	0.1128	0.189932	0.552583
EUR	Phe_250_42	Phe_695_7	0.263371	0.150903	0.0809329
EUR	Phe_250_42	Phe_696	0.330272	0.0761218	1.43304e-05
EUR	Phe_250_42	Phe_696_4	0.326444	0.0769419	2.20814e-05
EUR	Phe_250_42	Phe_696_41	0.376501	0.0674829	2.41623e-08
EUR	Phe_250_42	Phe_696_42	0.404405	0.0881723	4.50672e-06
EUR	Phe_250_42	Phe_697	0.218367	0.0868678	0.0119443
EUR	Phe_250_42	Phe_698	0.225509	0.132214	0.0880757
EUR	Phe_250_42	Phe_700	0.308265	0.0803319	0.000124349
EUR	Phe_250_42	Phe_701	0.348149	0.0993838	0.000459919
EUR	Phe_250_42	Phe_701_2	-0.13055	0.18881	0.489292
EUR	Phe_250_42	Phe_701_4	-0.1442	0.157578	0.360139
EUR	Phe_250_42	Phe_702	0.0586938	0.0657723	0.37219
EUR	Phe_250_42	Phe_702_1	0.0257219	0.0611238	0.673889
EUR	Phe_250_42	Phe_702_2	0.0244188	0.0633266	0.699793
EUR	Phe_250_42	Phe_703	0.520383	0.0904675	8.81104e-09
EUR	Phe_250_42	Phe_703_1	0.348726	0.0801855	1.36762e-05
EUR	Phe_250_42	Phe_704	0.0855117	0.120641	0.478442
EUR	Phe_250_42	Phe_705_3	0.336441	0.115698	0.00363834
EUR	Phe_250_42	Phe_706	0.130579	0.0814814	0.10903
EUR	Phe_250_42	Phe_706_1	-0.081467	0.0941849	0.387056
EUR	Phe_250_42	Phe_706_2	0.143071	0.0749082	0.0561393
EUR	Phe_250_42	Phe_706_8	0.245685	0.113086	0.0298145
EUR	Phe_250_42	Phe_707	0.574949	0.0778248	1.49347e-13
EUR	Phe_250_42	Phe_707_1	0.663348	0.123965	8.74329e-08
EUR	Phe_250_42	Phe_709	0.392822	0.149745	0.00870889
EUR	Phe_250_42	Phe_709_2	0.130039	0.109455	0.23481
EUR	Phe_250_42	Phe_709_3	0.106042	0.202631	0.600749
EUR	Phe_250_42	Phe_710	0.588797	0.111801	1.39071e-07
EUR	Phe_250_42	Phe_710_1	0.543754	0.109458	6.77508e-07
EUR	Phe_250_42	Phe_710_12	0.435953	0.126631	0.000575911
EUR	Phe_250_42	Phe_710_19	0.484066	0.115718	2.875e-05
EUR	Phe_250_42	Phe_711	0.403296	0.177101	0.0227741
EUR	Phe_250_42	Phe_711_1	0.233428	0.168194	0.165182
EUR	Phe_250_42	Phe_713	0.466676	0.195959	0.0172424
EUR	Phe_250_42	Phe_714	0.336594	0.0959866	0.000453733
EUR	Phe_250_42	Phe_714_1	0.313179	0.0718512	1.30823e-05
EUR	Phe_250_42	Phe_715	0.390079	0.151833	0.0101953
EUR	Phe_250_42	Phe_715_1	0.103497	0.149499	0.488752
EUR	Phe_250_42	Phe_715_2	0.141711	0.169731	0.403768
EUR	Phe_250_42	Phe_716	0.439111	0.0598616	2.20998e-13
EUR	Phe_250_42	Phe_716_2	0.374308	0.0813034	4.14764e-06
EUR	Phe_250_42	Phe_716_9	0.447707	0.0631925	1.39231e-12
EUR	Phe_250_42	Phe_717	0.165458	0.124356	0.183346
EUR	Phe_250_42	Phe_720	0.343	0.0658661	1.9136e-07
EUR	Phe_250_42	Phe_721	0.407	0.0647804	3.32605e-10
EUR	Phe_250_42	Phe_721_1	0.446096	0.0682196	6.18853e-11
EUR	Phe_250_42	Phe_721_2	0.261032	0.115427	0.0237323
EUR	Phe_250_42	Phe_722	0.379062	0.0656832	7.87727e-09
EUR	Phe_250_42	Phe_722_1	0.409186	0.0992504	3.74344e-05
EUR	Phe_250_42	Phe_722_6	0.40506	0.0719098	1.77216e-08
EUR	Phe_250_42	Phe_722_7	0.190677	0.135266	0.158647
EUR	Phe_250_42	Phe_722_9	0.152308	0.11006	0.166398
EUR	Phe_250_42	Phe_724	0.399646	0.12203	0.00105664
EUR	Phe_250_42	Phe_726	0.45853	0.0633991	4.74415e-13
EUR	Phe_250_42	Phe_726_1	0.456843	0.0827651	3.39465e-08
EUR	Phe_250_42	Phe_726_2	0.479299	0.118315	5.09929e-05
EUR	Phe_250_42	Phe_726_3	0.368495	0.126371	0.00354561
EUR	Phe_250_42	Phe_726_4	0.312244	0.112279	0.00542001
EUR	Phe_250_42	Phe_727	0.345935	0.0722029	1.65827e-06
EUR	Phe_250_42	Phe_727_1	0.312791	0.0809726	0.000112038
EUR	Phe_250_42	Phe_727_2	0.116066	0.184098	0.528395
EUR	Phe_250_42	Phe_727_4	-0.034849	0.112295	0.756307
EUR	Phe_250_42	Phe_727_6	0.275537	0.0913963	0.00257193
EUR	Phe_250_42	Phe_728	0.0366641	0.100108	0.714182
EUR	Phe_250_42	Phe_728_7	0.231209	0.0822679	0.00494728
EUR	Phe_250_42	Phe_728_71	0.0107196	0.0662352	0.871431
EUR	Phe_250_42	Phe_729	0.464617	0.142169	0.00108282
EUR	Phe_250_42	Phe_729_1	0.361954	0.0891672	4.92267e-05
EUR	Phe_250_42	Phe_732	0.340229	0.200511	0.0897317
EUR	Phe_250_42	Phe_733	0.334471	0.147625	0.0234706
EUR	Phe_250_42	Phe_733_4	-0.115645	0.207669	0.577615
EUR	Phe_250_42	Phe_733_8	0.0939156	0.191886	0.624534
EUR	Phe_250_42	Phe_735	0.166337	0.0666725	0.0126013
EUR	Phe_250_42	Phe_735_1	0.0126363	0.0812496	0.876408
EUR	Phe_250_42	Phe_735_2	0.226272	0.0806247	0.00500854
EUR	Phe_250_42	Phe_735_21	0.227022	0.0716693	0.00153688
EUR	Phe_250_42	Phe_735_23	0.120945	0.0899032	0.178535
EUR	Phe_250_42	Phe_735_3	0.0171698	0.0540519	0.750747
EUR	Phe_250_42	Phe_736	0.484057	0.143557	0.000746578
EUR	Phe_250_42	Phe_737	0.135229	0.119261	0.256839
EUR	Phe_250_42	Phe_737_3	0.183412	0.0963626	0.0569945
EUR	Phe_250_42	Phe_738	0.499498	0.133229	0.000177417
EUR	Phe_250_42	Phe_738_4	0.247687	0.0885661	0.00516388
EUR	Phe_250_42	Phe_740	0.449471	0.0548176	2.41606e-16
EUR	Phe_250_42	Phe_740_1	0.317833	0.0560696	1.4402e-08
EUR	Phe_250_42	Phe_740_11	0.294074	0.0624217	2.46403e-06
EUR	Phe_250_42	Phe_740_12	0.117228	0.134257	0.382576
EUR	Phe_250_42	Phe_740_2	0.424806	0.128724	0.000966393
EUR	Phe_250_42	Phe_740_9	0.5205	0.0573952	1.20447e-19
EUR	Phe_250_42	Phe_741	0.557789	0.090644	7.57293e-10
EUR	Phe_250_42	Phe_741_3	0.571979	0.101909	1.99244e-08
EUR	Phe_250_42	Phe_741_4	0.189885	0.16692	0.255295
EUR	Phe_250_42	Phe_742	0.307203	0.140405	0.0286717
EUR	Phe_250_42	Phe_742_9	0.424786	0.14032	0.00246779
EUR	Phe_250_42	Phe_743	-0.0825575	0.0708519	0.243933
EUR	Phe_250_42	Phe_743_1	-0.183424	0.0745058	0.0138211
EUR	Phe_250_42	Phe_743_11	-0.176916	0.0751999	0.0186424
EUR	Phe_250_42	Phe_743_2	0.0683893	0.1663	0.680897
EUR	Phe_250_42	Phe_743_9	-0.0997646	0.131299	0.447358
EUR	Phe_250_42	Phe_745	0.438724	0.0603711	3.67217e-13
EUR	Phe_250_42	Phe_747	0.344694	0.15464	0.0258132
EUR	Phe_250_42	Phe_747_1	0.29681	0.157108	0.0588644
EUR	Phe_250_42	Phe_751	0.389216	0.184687	0.0350798
EUR	Phe_250_42	Phe_751_2	0.35108	0.179397	0.050347
EUR	Phe_250_42	Phe_751_21	0.278797	0.173682	0.108446
EUR	Phe_250_42	Phe_755	0.107831	0.15031	0.473134
EUR	Phe_250_42	Phe_755_1	0.111024	0.14814	0.453582
EUR	Phe_250_42	Phe_757	0.193402	0.189921	0.308521
EUR	Phe_250_42	Phe_760	0.386924	0.0531628	3.38587e-13
EUR	Phe_250_42	Phe_761	0.367643	0.0595772	6.79138e-10
EUR	Phe_250_42	Phe_764	0.448265	0.071614	3.86311e-10
EUR	Phe_250_42	Phe_765	0.250536	0.0836194	0.00273411
EUR	Phe_250_42	Phe_766	0.375864	0.119509	0.00166045
EUR	Phe_250_42	Phe_770	0.367289	0.0886821	3.44848e-05
EUR	Phe_250_42	Phe_771_1	0.435572	0.102627	2.19334e-05
EUR	Phe_250_42	Phe_773	0.53126	0.0613047	4.4797e-18
EUR	Phe_250_42	Phe_781	0.325734	0.196889	0.0980454
EUR	Phe_250_42	Phe_782_3	0.42502	0.0662054	1.36529e-10
EUR	Phe_250_42	Phe_783	0.373536	0.113282	0.000975823
EUR	Phe_250_42	Phe_785	0.416072	0.0605094	6.14921e-12
EUR	Phe_250_42	Phe_788	0.341319	0.0805212	2.24651e-05
EUR	Phe_250_42	Phe_789	0.533451	0.0832629	1.48584e-10
EUR	Phe_250_42	Phe_790_6	0.59145	0.120021	8.31172e-07
EUR	Phe_250_42	Phe_791	0.783886	0.220529	0.000378588
EUR	Phe_250_42	Phe_798	0.546774	0.0856532	1.72998e-10
EUR	Phe_250_42	Phe_798_1	0.659796	0.209148	0.00160671
EUR	Phe_250_42	Phe_800	0.199169	0.105812	0.0597964
EUR	Phe_250_42	Phe_800_1	0.192186	0.133224	0.149139
EUR	Phe_250_42	Phe_800_2	0.129069	0.121654	0.288712
EUR	Phe_250_42	Phe_800_3	0.170635	0.150385	0.256521
EUR	Phe_250_42	Phe_800_4	0.00831156	0.183261	0.963825
EUR	Phe_250_42	Phe_801	0.0728305	0.112431	0.517126
EUR	Phe_250_42	Phe_801_1	-0.100682	0.195507	0.606568
EUR	Phe_250_42	Phe_803	-0.10534	0.0879891	0.231232
EUR	Phe_250_42	Phe_803_1	-0.0392134	0.156555	0.802219
EUR	Phe_250_42	Phe_803_2	-0.0668314	0.0796968	0.40171
EUR	Phe_250_42	Phe_803_3	-0.0974941	0.125891	0.438675
EUR	Phe_250_42	Phe_804	0.0862834	0.089108	0.332894
EUR	Phe_250_42	Phe_805	0.247488	0.149274	0.097328
EUR	Phe_250_42	Phe_807	0.0460404	0.112879	0.683366
EUR	Phe_250_42	Phe_809	-0.0737851	0.177913	0.678343
EUR	Phe_250_42	Phe_817	0.270095	0.184819	0.143905
EUR	Phe_250_42	Phe_819	0.24784	0.131167	0.058826
EUR	Phe_250_42	Phe_830	0.417448	0.114059	0.000252274
EUR	Phe_250_42	Phe_835	0.31391	0.0846956	0.000210282
EUR	Phe_250_42	Phe_840	0.353007	0.0859091	3.97246e-05
EUR	Phe_250_42	Phe_851	0.553041	0.133425	3.3986e-05
EUR	Phe_250_42	Phe_854	0.543477	0.158354	0.000599051
EUR	Phe_250_42	Phe_858	0.177223	0.0874306	0.0426613
EUR	Phe_250_42	Phe_859	0.540089	0.163827	0.000978279
EUR	Phe_250_42	Phe_870	0.502044	0.157083	0.0013933
EUR	Phe_250_42	Phe_870_3	0.020963	0.193479	0.91372
EUR	Phe_250_42	Phe_871	0.441853	0.097095	5.34608e-06
EUR	Phe_250_42	Phe_871_3	0.531393	0.152651	0.000499377
EUR	Phe_250_42	Phe_871_4	0.133713	0.14878	0.368796
EUR	Phe_250_42	Phe_872	0.208291	0.14271	0.144417
EUR	Phe_250_42	Phe_874	0.38446	0.195978	0.0497922
EUR	Phe_250_42	Phe_915	0.444493	0.119877	0.000208984
EUR	Phe_250_42	Phe_916	0.366047	0.0973464	0.000169741
EUR	Phe_250_42	Phe_938	0.0707886	0.107555	0.510432
EUR	Phe_250_42	Phe_938_2	0.0612701	0.110572	0.579498
EUR	Phe_250_42	Phe_939	0.278288	0.0854416	0.00112573
EUR	Phe_250_42	Phe_946	0.328502	0.188569	0.081495
EUR	Phe_250_42	Phe_947	0.193652	0.112092	0.0840574
EUR	Phe_250_42	Phe_949	0.447239	0.151388	0.0031343
EUR	Phe_250_42	Phe_952	-0.13695	0.204775	0.503635
EUR	Phe_250_42	Phe_960	0.291789	0.0958056	0.00232193
EUR	Phe_250_42	Phe_960_2	0.288114	0.101928	0.00470365
EUR	Phe_250_42	Phe_965	0.450088	0.141857	0.00150963
EUR	Phe_250_42	Phe_969	0.440608	0.154664	0.00438833
EUR	Phe_250_42	Phe_979	0.303711	0.142365	0.0328983
EUR	Phe_250_42	Phe_990	0.149268	0.153674	0.331384
EUR	Phe_250_42	QTL_ALB	-0.100726	0.0532438	0.0585201
EUR	Phe_250_42	QTL_ALT	0.287926	0.050902	1.5452e-08
EUR	Phe_250_42	QTL_AST	0.0944815	0.0518863	0.0686168
EUR	Phe_250_42	QTL_BASO	0.134455	0.0725874	0.0639802
EUR	Phe_250_42	QTL_BMI	0.401714	0.0416363	5.00419e-22
EUR	Phe_250_42	QTL_BUN	0.0866203	0.048045	0.0714038
EUR	Phe_250_42	QTL_CALCIUM	0.0443578	0.0566543	0.433654
EUR	Phe_250_42	QTL_CRE	0.0258283	0.0521479	0.620396
EUR	Phe_250_42	QTL_CRP	0.280338	0.0568493	8.17077e-07
EUR	Phe_250_42	QTL_DBP	0.0430807	0.044475	0.33272
EUR	Phe_250_42	QTL_EGFR	-0.0260545	0.052302	0.618375
EUR	Phe_250_42	QTL_EOSINO	0.0963148	0.051392	0.060914
EUR	Phe_250_42	QTL_GLU	0.813208	0.0717652	9.16152e-30
EUR	Phe_250_42	QTL_HB	-0.0431608	0.0522142	0.408458
EUR	Phe_250_42	QTL_HBA1C	0.735785	0.0667557	2.99173e-28
EUR	Phe_250_42	QTL_HDLC	-0.416143	0.0521552	1.47602e-15
EUR	Phe_250_42	QTL_HEIGHT	-0.089302	0.0390567	0.0222266
EUR	Phe_250_42	QTL_HT	-0.0307669	0.0557688	0.581162
EUR	Phe_250_42	QTL_LDLC	-0.142323	0.0538746	0.00824803
EUR	Phe_250_42	QTL_LYMPH	0.150829	0.0403114	0.000182862
EUR	Phe_250_42	QTL_MCH	-0.13271	0.0412111	0.00128083
EUR	Phe_250_42	QTL_MCHC	-0.11107	0.0546745	0.0422065
EUR	Phe_250_42	QTL_MCV	-0.117286	0.0418792	0.00510112
EUR	Phe_250_42	QTL_MONO	0.0891785	0.0451947	0.048472
EUR	Phe_250_42	QTL_MPV	-0.0522427	0.0401963	0.193707
EUR	Phe_250_42	QTL_NEUTRO	0.176454	0.0422855	3.00724e-05
EUR	Phe_250_42	QTL_PLT	-0.0260545	0.0442544	0.556033
EUR	Phe_250_42	QTL_RBC	0.0650401	0.0472	0.168213
EUR	Phe_250_42	QTL_RDW	0.20593	0.0507972	5.03558e-05
EUR	Phe_250_42	QTL_SBP	0.248214	0.0421028	3.73723e-09
EUR	Phe_250_42	QTL_TC	-0.263578	0.056692	3.33081e-06
EUR	Phe_250_42	QTL_TG	0.363911	0.0560923	8.71405e-11
EUR	Phe_250_42	QTL_WBC	0.186041	0.039068	1.9171e-06
EUR	Phe_250_42	QTL_WEIGHT	0.30199	0.0411569	2.17581e-13
EUR	Phe_250_6	Phe_250_7	0.853928	0.0579366	3.62118e-49
EUR	Phe_250_6	Phe_251_1	0.789503	0.0857962	3.51123e-20
EUR	Phe_250_6	Phe_252	0.382851	0.0807481	2.12353e-06
EUR	Phe_250_6	Phe_252_1	0.283691	0.075218	0.000162215
EUR	Phe_250_6	Phe_253	0.419143	0.105856	7.50922e-05
EUR	Phe_250_6	Phe_255	0.273617	0.0867447	0.00160893
EUR	Phe_250_6	Phe_255_1	0.21944	0.115723	0.0579268
EUR	Phe_250_6	Phe_255_12	0.299961	0.115365	0.00931978
EUR	Phe_250_6	Phe_255_21	0.148611	0.108147	0.169392
EUR	Phe_250_6	Phe_256	0.339627	0.127042	0.00750965
EUR	Phe_250_6	Phe_256_4	0.37842	0.0720871	1.52526e-07
EUR	Phe_250_6	Phe_257	0.511996	0.0574814	5.2358e-19
EUR	Phe_250_6	Phe_257_1	0.480358	0.0569547	3.33955e-17
EUR	Phe_250_6	Phe_259_3	0.31107	0.126752	0.0141214
EUR	Phe_250_6	Phe_260	0.114007	0.0728816	0.117751
EUR	Phe_250_6	Phe_261	0.442623	0.052362	2.8361e-17
EUR	Phe_250_6	Phe_261_2	0.3067	0.0628195	1.04884e-06
EUR	Phe_250_6	Phe_261_4	0.419295	0.0560194	7.16431e-14
EUR	Phe_250_6	Phe_269	0.74968	0.0816876	4.41641e-20
EUR	Phe_250_6	Phe_270	0.11698	0.120981	0.33358
EUR	Phe_250_6	Phe_270_3	0.061468	0.104682	0.557077
EUR	Phe_250_6	Phe_270_32	0.0811045	0.108273	0.453814
EUR	Phe_250_6	Phe_272	0.514367	0.0381254	1.75601e-41
EUR	Phe_250_6	Phe_272_1	0.488211	0.0359538	5.34635e-42
EUR	Phe_250_6	Phe_272_11	0.425758	0.0391569	1.54777e-27
EUR	Phe_250_6	Phe_272_12	0.501746	0.0615714	3.66929e-16
EUR	Phe_250_6	Phe_272_13	0.573427	0.0582866	7.71958e-23
EUR	Phe_250_6	Phe_274	0.420449	0.0351737	6.2236e-33
EUR	Phe_250_6	Phe_274_1	0.412063	0.0354966	3.73017e-31
EUR	Phe_250_6	Phe_274_11	0.259136	0.0513776	4.56505e-07
EUR	Phe_250_6	Phe_274_2	0.268075	0.0890123	0.00259821
EUR	Phe_250_6	Phe_274_21	0.285405	0.095611	0.0028352
EUR	Phe_250_6	Phe_275	0.457937	0.0731328	3.80773e-10
EUR	Phe_250_6	Phe_275_3	0.482887	0.0777146	5.17873e-10
EUR	Phe_250_6	Phe_276	0.565922	0.0518004	8.75004e-28
EUR	Phe_250_6	Phe_276_1	0.478291	0.055064	3.75131e-18
EUR	Phe_250_6	Phe_276_11	0.366667	0.108518	0.000727886
EUR	Phe_250_6	Phe_276_12	0.147817	0.049019	0.00256546
EUR	Phe_250_6	Phe_276_13	0.476237	0.0581806	2.71172e-16
EUR	Phe_250_6	Phe_276_14	0.285013	0.0527822	6.67173e-08
EUR	Phe_250_6	Phe_276_4	0.795916	0.0873751	8.30049e-20
EUR	Phe_250_6	Phe_276_41	0.723362	0.0763817	2.789e-21
EUR	Phe_250_6	Phe_276_5	0.574505	0.0632605	1.07012e-19
EUR	Phe_250_6	Phe_276_6	0.638369	0.10255	4.81664e-10
EUR	Phe_250_6	Phe_277	0.852767	0.0970521	1.54029e-18
EUR	Phe_250_6	Phe_277_4	-0.120273	0.0945715	0.203454
EUR	Phe_250_6	Phe_277_5	0.345958	0.109491	0.00157936
EUR	Phe_250_6	Phe_278	0.662333	0.0384821	2.17797e-66
EUR	Phe_250_6	Phe_278_1	0.636021	0.0366292	1.55213e-67
EUR	Phe_250_6	Phe_280	0.495214	0.0485511	1.98548e-24
EUR	Phe_250_6	Phe_280_1	0.427144	0.0454674	5.74856e-21
EUR	Phe_250_6	Phe_280_2	0.250395	0.0711345	0.000431522
EUR	Phe_250_6	Phe_281	0.255218	0.0677513	0.000165235
EUR	Phe_250_6	Phe_281_1	0.250872	0.072255	0.000516518
EUR	Phe_250_6	Phe_281_11	0.309017	0.101963	0.00243992
EUR	Phe_250_6	Phe_281_12	0.24902	0.0592806	2.66086e-05
EUR	Phe_250_6	Phe_283	-0.0118292	0.122442	0.923035
EUR	Phe_250_6	Phe_284	0.179995	0.124303	0.147607
EUR	Phe_250_6	Phe_285	0.438675	0.0458682	1.13492e-21
EUR	Phe_250_6	Phe_285_2	0.460111	0.0645409	1.0112e-12
EUR	Phe_250_6	Phe_286	0.286267	0.066421	1.63339e-05
EUR	Phe_250_6	Phe_286_7	0.0481593	0.0803588	0.548971
EUR	Phe_250_6	Phe_287	0.215168	0.0585686	0.000238988
EUR	Phe_250_6	Phe_287_3	0.198601	0.0593181	0.000813795
EUR	Phe_250_6	Phe_287_32	0.0789848	0.0999352	0.429318
EUR	Phe_250_6	Phe_288	0.345049	0.0720154	1.65688e-06
EUR	Phe_250_6	Phe_288_1	-0.122086	0.0793383	0.123853
EUR	Phe_250_6	Phe_288_2	0.304616	0.0731145	3.09588e-05
EUR	Phe_250_6	Phe_289_4	0.35302	0.0918299	0.000120906
EUR	Phe_250_6	Phe_289_8	0.0512505	0.0753161	0.496206
EUR	Phe_250_6	Phe_290_11	-0.0496965	0.0566869	0.380659
EUR	Phe_250_6	Phe_290_16	0.27667	0.110693	0.0124393
EUR	Phe_250_6	Phe_292_3	0.127168	0.103479	0.219103
EUR	Phe_250_6	Phe_297_2	0.1617	0.04627	0.00047458
EUR	Phe_250_6	Phe_300_1	0.138326	0.0447373	0.00198837
EUR	Phe_250_6	Phe_300_11	-0.000771839	0.0668802	0.990792
EUR	Phe_250_6	Phe_300_3	0.0193785	0.0868613	0.82346
EUR	Phe_250_6	Phe_300_9	0.251572	0.0895274	0.00495406
EUR	Phe_250_6	Phe_315_1	0.19998	0.0942322	0.0338208
EUR	Phe_250_6	Phe_317_11	0.195583	0.0655113	0.00283123
EUR	Phe_250_6	Phe_318	0.317518	0.0379403	5.81707e-17
EUR	Phe_250_6	Phe_327	0.449973	0.0423089	2.03889e-26
EUR	Phe_250_6	Phe_327_3	0.536215	0.0325293	4.7769e-61
EUR	Phe_250_6	Phe_327_4	0.260123	0.0467239	2.58825e-08
EUR	Phe_250_6	Phe_327_41	0.0519805	0.128567	0.685987
EUR	Phe_250_6	Phe_332	0.110461	0.0519543	0.0334928
EUR	Phe_250_6	Phe_333	0.213489	0.0495501	1.64326e-05
EUR	Phe_250_6	Phe_333_1	0.120688	0.0432873	0.00530248
EUR	Phe_250_6	Phe_333_2	0.332636	0.0964565	0.000563594
EUR	Phe_250_6	Phe_333_4	0.0998271	0.075887	0.188352
EUR	Phe_250_6	Phe_334	0.419771	0.12361	0.00068393
EUR	Phe_250_6	Phe_335	0.072788	0.0529718	0.169414
EUR	Phe_250_6	Phe_337	0.533796	0.0780837	8.13203e-12
EUR	Phe_250_6	Phe_337_1	0.511515	0.0809768	2.67029e-10
EUR	Phe_250_6	Phe_338	0.497063	0.0391315	5.73607e-37
EUR	Phe_250_6	Phe_338_1	0.430938	0.0651264	3.66686e-11
EUR	Phe_250_6	Phe_338_2	0.496651	0.0414725	4.77844e-33
EUR	Phe_250_6	Phe_339	0.30997	0.0399261	8.25516e-15
EUR	Phe_250_6	Phe_340	0.190556	0.0392657	1.2161e-06
EUR	Phe_250_6	Phe_340_1	0.116207	0.0687832	0.0911303
EUR	Phe_250_6	Phe_342	0.472883	0.0992425	1.8893e-06
EUR	Phe_250_6	Phe_345	0.295944	0.0607854	1.1235e-06
EUR	Phe_250_6	Phe_345_1	0.243168	0.0922276	0.00837398
EUR	Phe_250_6	Phe_345_3	0.31951	0.0806673	7.46881e-05
EUR	Phe_250_6	Phe_347	0.23017	0.123112	0.0615391
EUR	Phe_250_6	Phe_348	0.717636	0.127291	1.72258e-08
EUR	Phe_250_6	Phe_348_8	0.625433	0.112735	2.89283e-08
EUR	Phe_250_6	Phe_348_9	0.0335794	0.123648	0.785951
EUR	Phe_250_6	Phe_350	0.57414	0.0426962	3.20268e-41
EUR	Phe_250_6	Phe_350_1	0.224643	0.0538863	3.06156e-05
EUR	Phe_250_6	Phe_350_2	0.644489	0.0480218	4.56899e-41
EUR	Phe_250_6	Phe_351	0.578432	0.0396915	4.16013e-48
EUR	Phe_250_6	Phe_352	0.338209	0.0826379	4.26454e-05
EUR	Phe_250_6	Phe_352_1	0.236726	0.0859465	0.00588103
EUR	Phe_250_6	Phe_352_2	0.368628	0.101318	0.000274412
EUR	Phe_250_6	Phe_353	0.410737	0.0824862	6.37606e-07
EUR	Phe_250_6	Phe_355	0.450843	0.108152	3.06452e-05
EUR	Phe_250_6	Phe_356	0.587992	0.0511962	1.56809e-30
EUR	Phe_250_6	Phe_357	0.63322	0.0760921	8.66681e-17
EUR	Phe_250_6	Phe_358_1	0.115224	0.121624	0.343445
EUR	Phe_250_6	Phe_359	0.187013	0.10489	0.074595
EUR	Phe_250_6	Phe_359_2	0.209163	0.109635	0.0564146
EUR	Phe_250_6	Phe_361	0.0105981	0.05728	0.853212
EUR	Phe_250_6	Phe_361_1	-0.0564568	0.0550534	0.305131
EUR	Phe_250_6	Phe_361_2	-0.0535322	0.0994809	0.590497
EUR	Phe_250_6	Phe_362	0.486434	0.0520916	9.81236e-21
EUR	Phe_250_6	Phe_362_2	0.250966	0.0473009	1.12224e-07
EUR	Phe_250_6	Phe_362_29	0.147515	0.0542428	0.00653732
EUR	Phe_250_6	Phe_362_3	0.529269	0.0787623	1.81938e-11
EUR	Phe_250_6	Phe_362_31	0.0171062	0.106296	0.872149
EUR	Phe_250_6	Phe_362_4	0.381048	0.0638454	2.3975e-09
EUR	Phe_250_6	Phe_362_6	-0.117549	0.081655	0.149988
EUR	Phe_250_6	Phe_362_7	0.769247	0.128375	2.07036e-09
EUR	Phe_250_6	Phe_363	0.248957	0.118386	0.0354722
EUR	Phe_250_6	Phe_363_3	0.196641	0.109318	0.0720518
EUR	Phe_250_6	Phe_364	0.15869	0.0711825	0.0257917
EUR	Phe_250_6	Phe_364_1	0.222578	0.105784	0.0353705
EUR	Phe_250_6	Phe_364_2	0.182777	0.102997	0.0759659
EUR	Phe_250_6	Phe_364_41	0.335683	0.0842654	6.78667e-05
EUR	Phe_250_6	Phe_364_5	0.0264179	0.0608627	0.664247
EUR	Phe_250_6	Phe_365	0.149536	0.0292277	3.11684e-07
EUR	Phe_250_6	Phe_365_1	0.0979581	0.0314168	0.00182072
EUR	Phe_250_6	Phe_365_11	0.0659197	0.0372698	0.0769418
EUR	Phe_250_6	Phe_365_2	0.13872	0.0483923	0.00414936
EUR	Phe_250_6	Phe_366	0.59346	0.0483678	1.31706e-34
EUR	Phe_250_6	Phe_366_2	0.559956	0.0474204	3.53471e-32
EUR	Phe_250_6	Phe_367	0.649234	0.0548739	2.68665e-32
EUR	Phe_250_6	Phe_367_1	0.169083	0.0379308	8.28523e-06
EUR	Phe_250_6	Phe_367_2	0.59351	0.0647734	5.05413e-20
EUR	Phe_250_6	Phe_367_4	0.659889	0.0552285	6.62463e-33
EUR	Phe_250_6	Phe_367_8	0.263548	0.0401048	4.9818e-11
EUR	Phe_250_6	Phe_367_9	0.471077	0.0749707	3.31061e-10
EUR	Phe_250_6	Phe_368	0.359784	0.0559891	1.31024e-10
EUR	Phe_250_6	Phe_368_1	0.174838	0.0638711	0.00619344
EUR	Phe_250_6	Phe_368_2	0.320683	0.0879928	0.000267992
EUR	Phe_250_6	Phe_369	0.232857	0.0818276	0.00443136
EUR	Phe_250_6	Phe_369_5	0.165363	0.0505986	0.00108263
EUR	Phe_250_6	Phe_370	0.35925	0.111165	0.00123059
EUR	Phe_250_6	Phe_370_1	0.276673	0.082901	0.000845705
EUR	Phe_250_6	Phe_371	0.34018	0.053813	2.59002e-10
EUR	Phe_250_6	Phe_371_1	0.110362	0.117935	0.349381
EUR	Phe_250_6	Phe_371_2	0.136327	0.0886889	0.124259
EUR	Phe_250_6	Phe_371_3	0.350485	0.0558338	3.44546e-10
EUR	Phe_250_6	Phe_372	0.0324232	0.0729124	0.656546
EUR	Phe_250_6	Phe_374	0.325689	0.0528875	7.36017e-10
EUR	Phe_250_6	Phe_374_1	0.125347	0.0633817	0.0479681
EUR	Phe_250_6	Phe_374_3	0.327656	0.071354	4.39049e-06
EUR	Phe_250_6	Phe_375	0.384752	0.0746586	2.55685e-07
EUR	Phe_250_6	Phe_377	0.187912	0.0891404	0.0350275
EUR	Phe_250_6	Phe_377_1	0.264287	0.111008	0.0172754
EUR	Phe_250_6	Phe_378	0.293101	0.0778564	0.000166793
EUR	Phe_250_6	Phe_378_1	0.157635	0.0723401	0.029326
EUR	Phe_250_6	Phe_379	0.3556	0.0644973	3.51947e-08
EUR	Phe_250_6	Phe_379_2	0.18866	0.0574426	0.00102229
EUR	Phe_250_6	Phe_379_3	0.238565	0.0819523	0.00360249
EUR	Phe_250_6	Phe_379_5	0.267316	0.125587	0.0332922
EUR	Phe_250_6	Phe_379_9	0.46666	0.103412	6.40357e-06
EUR	Phe_250_6	Phe_380_1	0.299914	0.0677671	9.61523e-06
EUR	Phe_250_6	Phe_380_4	0.0531996	0.0500323	0.287644
EUR	Phe_250_6	Phe_381	0.333859	0.0538134	5.50396e-10
EUR	Phe_250_6	Phe_381_1	0.31915	0.0595028	8.15717e-08
EUR	Phe_250_6	Phe_381_11	0.313274	0.0511993	9.4338e-10
EUR	Phe_250_6	Phe_381_2	0.16281	0.069137	0.0185282
EUR	Phe_250_6	Phe_382	0.185198	0.0905386	0.0408039
EUR	Phe_250_6	Phe_383	-0.0441921	0.0605819	0.46572
EUR	Phe_250_6	Phe_384	0.132336	0.0770886	0.086038
EUR	Phe_250_6	Phe_384_4	0.161271	0.0663045	0.015004
EUR	Phe_250_6	Phe_385	0.0599028	0.0884527	0.49826
EUR	Phe_250_6	Phe_386	0.226222	0.0625876	0.000300949
EUR	Phe_250_6	Phe_386_1	0.20184	0.0777411	0.00942323
EUR	Phe_250_6	Phe_386_2	0.201463	0.0641387	0.00168341
EUR	Phe_250_6	Phe_386_9	0.464795	0.0509707	7.59209e-20
EUR	Phe_250_6	Phe_388	-0.0349539	0.114304	0.759758
EUR	Phe_250_6	Phe_389	0.126834	0.0365844	0.000526533
EUR	Phe_250_6	Phe_389_1	0.164264	0.0344386	1.84445e-06
EUR	Phe_250_6	Phe_389_2	0.0837445	0.0864082	0.332459
EUR	Phe_250_6	Phe_389_4	0.0335081	0.0485479	0.490064
EUR	Phe_250_6	Phe_394	0.272377	0.0776221	0.00044977
EUR	Phe_250_6	Phe_395	0.29416	0.042209	3.18909e-12
EUR	Phe_250_6	Phe_395_1	0.119273	0.055673	0.032163
EUR	Phe_250_6	Phe_395_2	0.241835	0.0427231	1.50916e-08
EUR	Phe_250_6	Phe_395_6	0.255086	0.0552555	3.903e-06
EUR	Phe_250_6	Phe_396	0.275244	0.0558955	8.46783e-07
EUR	Phe_250_6	Phe_401	0.569343	0.0329585	7.31836e-67
EUR	Phe_250_6	Phe_401_1	0.53775	0.0316385	8.68306e-65
EUR	Phe_250_6	Phe_401_2	0.644897	0.0482359	9.09667e-41
EUR	Phe_250_6	Phe_401_21	0.585144	0.0497374	5.93509e-32
EUR	Phe_250_6	Phe_401_22	0.550146	0.0520794	4.39502e-26
EUR	Phe_250_6	Phe_401_3	0.522752	0.0933339	2.13268e-08
EUR	Phe_250_6	Phe_402	-0.124601	0.0874786	0.154341
EUR	Phe_250_6	Phe_411	0.4939	0.0338228	2.70388e-48
EUR	Phe_250_6	Phe_411_1	0.41011	0.0423491	3.52595e-22
EUR	Phe_250_6	Phe_411_2	0.420015	0.0387958	2.58408e-27
EUR	Phe_250_6	Phe_411_3	0.432164	0.0326004	4.14237e-40
EUR	Phe_250_6	Phe_411_4	0.467538	0.0333716	1.3529e-44
EUR	Phe_250_6	Phe_411_8	0.433648	0.0351891	6.78219e-35
EUR	Phe_250_6	Phe_411_9	0.44739	0.104745	1.94389e-05
EUR	Phe_250_6	Phe_414	0.611788	0.0694449	1.25494e-18
EUR	Phe_250_6	Phe_415	0.429312	0.0547619	4.51928e-15
EUR	Phe_250_6	Phe_415_1	0.298617	0.0535883	2.51199e-08
EUR	Phe_250_6	Phe_415_11	0.297877	0.0542196	3.93153e-08
EUR	Phe_250_6	Phe_415_2	0.551748	0.0686587	9.27428e-16
EUR	Phe_250_6	Phe_416	0.686109	0.0762129	2.20578e-19
EUR	Phe_250_6	Phe_418	0.506164	0.0341212	8.78822e-50
EUR	Phe_250_6	Phe_418_1	0.476655	0.080167	2.75162e-09
EUR	Phe_250_6	Phe_420	0.3869	0.117821	0.00102416
EUR	Phe_250_6	Phe_420_3	0.284943	0.0983542	0.00376619
EUR	Phe_250_6	Phe_425	0.376069	0.0508194	1.36074e-13
EUR	Phe_250_6	Phe_425_1	0.3997	0.0513298	6.86698e-15
EUR	Phe_250_6	Phe_425_11	0.0330278	0.11671	0.777184
EUR	Phe_250_6	Phe_425_12	0.116707	0.0885224	0.187373
EUR	Phe_250_6	Phe_425_8	0.3935	0.114949	0.000618735
EUR	Phe_250_6	Phe_426	0.535752	0.0486348	3.20603e-28
EUR	Phe_250_6	Phe_426_2	0.439734	0.0595997	1.60528e-13
EUR	Phe_250_6	Phe_426_21	0.433492	0.0650194	2.60881e-11
EUR	Phe_250_6	Phe_426_24	0.358512	0.0692348	2.24028e-07
EUR	Phe_250_6	Phe_426_3	0.397979	0.0600748	3.47915e-11
EUR	Phe_250_6	Phe_426_31	0.248159	0.0585744	2.26884e-05
EUR	Phe_250_6	Phe_426_32	0.345401	0.0709134	1.11177e-06
EUR	Phe_250_6	Phe_426_9	0.43711	0.055732	4.39634e-15
EUR	Phe_250_6	Phe_426_91	0.372403	0.0556996	2.29498e-11
EUR	Phe_250_6	Phe_427	0.364569	0.033752	3.38904e-27
EUR	Phe_250_6	Phe_427_1	0.324563	0.0538422	1.65956e-09
EUR	Phe_250_6	Phe_427_11	0.247916	0.0664737	0.000191835
EUR	Phe_250_6	Phe_427_12	0.379351	0.0589935	1.27272e-10
EUR	Phe_250_6	Phe_427_2	0.285998	0.0304707	6.23244e-21
EUR	Phe_250_6	Phe_427_3	0.203611	0.0451026	6.35003e-06
EUR	Phe_250_6	Phe_427_4	0.25016	0.0965287	0.00955431
EUR	Phe_250_6	Phe_427_42	0.29398	0.0739842	7.0808e-05
EUR	Phe_250_6	Phe_427_5	0.29888	0.0602137	6.91793e-07
EUR	Phe_250_6	Phe_427_6	0.249901	0.0723637	0.000553552
EUR	Phe_250_6	Phe_427_7	0.302436	0.0576862	1.58169e-07
EUR	Phe_250_6	Phe_427_8	0.379872	0.0812205	2.91031e-06
EUR	Phe_250_6	Phe_427_9	0.124891	0.0490072	0.0108215
EUR	Phe_250_6	Phe_428	0.591342	0.0436469	8.1054e-42
EUR	Phe_250_6	Phe_428_1	0.572857	0.0433759	8.01716e-40
EUR	Phe_250_6	Phe_428_2	0.582139	0.0666139	2.35186e-18
EUR	Phe_250_6	Phe_429	0.41786	0.0706899	3.39689e-09
EUR	Phe_250_6	Phe_429_2	0.455498	0.106032	1.7403e-05
EUR	Phe_250_6	Phe_429_3	0.230644	0.0898244	0.010237
EUR	Phe_250_6	Phe_430	0.131884	0.0965492	0.171946
EUR	Phe_250_6	Phe_430_1	0.0714974	0.0789116	0.364913
EUR	Phe_250_6	Phe_430_2	0.0061186	0.0941217	0.948168
EUR	Phe_250_6	Phe_430_3	0.0708889	0.0870639	0.41552
EUR	Phe_250_6	Phe_433	0.445542	0.0424716	9.56565e-26
EUR	Phe_250_6	Phe_433_1	0.328871	0.0434302	3.66372e-14
EUR	Phe_250_6	Phe_433_11	0.46722	0.0969297	1.43422e-06
EUR	Phe_250_6	Phe_433_2	0.401335	0.0605972	3.51975e-11
EUR	Phe_250_6	Phe_433_21	0.39238	0.0617664	2.1165e-10
EUR	Phe_250_6	Phe_433_3	0.383432	0.0511621	6.6575e-14
EUR	Phe_250_6	Phe_433_31	0.402591	0.0540147	9.10001e-14
EUR	Phe_250_6	Phe_433_5	0.0738585	0.0578292	0.201538
EUR	Phe_250_6	Phe_433_8	0.383595	0.0601468	1.79842e-10
EUR	Phe_250_6	Phe_440	0.504341	0.0554952	1.00875e-19
EUR	Phe_250_6	Phe_440_2	0.476873	0.0591071	7.14857e-16
EUR	Phe_250_6	Phe_442	0.163543	0.0397953	3.96331e-05
EUR	Phe_250_6	Phe_442_1	0.146973	0.038215	0.000120087
EUR	Phe_250_6	Phe_442_11	0.165018	0.0376249	1.15519e-05
EUR	Phe_250_6	Phe_442_2	0.0746164	0.0840667	0.374764
EUR	Phe_250_6	Phe_443	0.571963	0.0489162	1.38902e-31
EUR	Phe_250_6	Phe_443_1	0.0611769	0.0860447	0.477091
EUR	Phe_250_6	Phe_443_9	0.572894	0.0487732	7.39645e-32
EUR	Phe_250_6	Phe_444	0.345411	0.0622969	2.94636e-08
EUR	Phe_250_6	Phe_444_1	0.289003	0.0660687	1.21839e-05
EUR	Phe_250_6	Phe_447_1	0.355976	0.0894484	6.90087e-05
EUR	Phe_250_6	Phe_450	0.336099	0.0756647	8.91473e-06
EUR	Phe_250_6	Phe_451	0.246486	0.0671798	0.000243449
EUR	Phe_250_6	Phe_451_2	0.217371	0.0623936	0.000494209
EUR	Phe_250_6	Phe_452	0.28784	0.049155	4.74804e-09
EUR	Phe_250_6	Phe_454	0.168386	0.0449311	0.000178499
EUR	Phe_250_6	Phe_454_1	0.187164	0.0429614	1.32126e-05
EUR	Phe_250_6	Phe_454_11	0.272909	0.06059	6.6624e-06
EUR	Phe_250_6	Phe_455	0.16806	0.0425108	7.70677e-05
EUR	Phe_250_6	Phe_456	0.450441	0.056022	8.95214e-16
EUR	Phe_250_6	Phe_458	0.470997	0.0543461	4.45105e-18
EUR	Phe_250_6	Phe_458_1	0.346241	0.0680743	3.65251e-07
EUR	Phe_250_6	Phe_458_9	0.454383	0.0568344	1.29714e-15
EUR	Phe_250_6	Phe_459	0.601068	0.0543797	2.11604e-28
EUR	Phe_250_6	Phe_459_9	0.596099	0.0519405	1.72989e-30
EUR	Phe_250_6	Phe_464	0.345592	0.0494655	2.81768e-12
EUR	Phe_250_6	Phe_465	0.357776	0.0467099	1.86612e-14
EUR	Phe_250_6	Phe_465_2	0.260515	0.0706417	0.000226166
EUR	Phe_250_6	Phe_465_4	0.116467	0.0718079	0.10482
EUR	Phe_250_6	Phe_470	0.0772447	0.0670242	0.24912
EUR	Phe_250_6	Phe_471	0.10545	0.0421623	0.0123825
EUR	Phe_250_6	Phe_472	0.214429	0.0569669	0.000167148
EUR	Phe_250_6	Phe_473	0.381497	0.0609566	3.88686e-10
EUR	Phe_250_6	Phe_473_1	0.423896	0.112959	0.000174985
EUR	Phe_250_6	Phe_473_4	0.276556	0.0813382	0.000673684
EUR	Phe_250_6	Phe_474	0.257952	0.0527506	1.00823e-06
EUR	Phe_250_6	Phe_474_1	0.287649	0.0698901	3.85952e-05
EUR	Phe_250_6	Phe_474_2	0.23034	0.0479433	1.55186e-06
EUR	Phe_250_6	Phe_475	0.235887	0.0428406	3.66784e-08
EUR	Phe_250_6	Phe_476	0.0718829	0.0501616	0.15185
EUR	Phe_250_6	Phe_477	0.290058	0.0735459	8.0164e-05
EUR	Phe_250_6	Phe_479	0.291038	0.0683448	2.05922e-05
EUR	Phe_250_6	Phe_480	0.447768	0.0465064	6.08569e-22
EUR	Phe_250_6	Phe_480_1	0.430198	0.0644173	2.41731e-11
EUR	Phe_250_6	Phe_480_11	0.368212	0.0850884	1.50874e-05
EUR	Phe_250_6	Phe_480_5	-0.00756554	0.101972	0.940858
EUR	Phe_250_6	Phe_481	0.413431	0.075821	4.96049e-08
EUR	Phe_250_6	Phe_483	0.456143	0.0440843	4.31593e-25
EUR	Phe_250_6	Phe_495	0.269965	0.0345117	5.18151e-15
EUR	Phe_250_6	Phe_495_2	0.144723	0.0664347	0.029375
EUR	Phe_250_6	Phe_496	0.326679	0.0293756	9.94285e-29
EUR	Phe_250_6	Phe_496_1	0.0978179	0.0463384	0.0347767
EUR	Phe_250_6	Phe_496_2	0.339531	0.0332096	1.54972e-24
EUR	Phe_250_6	Phe_496_21	0.34593	0.0338716	1.73452e-24
EUR	Phe_250_6	Phe_496_3	0.33839	0.0909793	0.000199681
EUR	Phe_250_6	Phe_497	0.505543	0.0586987	7.14788e-18
EUR	Phe_250_6	Phe_500	0.392559	0.131746	0.00288553
EUR	Phe_250_6	Phe_500_2	0.321512	0.127953	0.0119798
EUR	Phe_250_6	Phe_502	0.327383	0.0707595	3.71532e-06
EUR	Phe_250_6	Phe_503	0.543865	0.115772	2.63077e-06
EUR	Phe_250_6	Phe_504	0.319152	0.0907657	0.000437736
EUR	Phe_250_6	Phe_507	0.473999	0.0691294	7.04688e-12
EUR	Phe_250_6	Phe_508	0.421682	0.0853286	7.73798e-07
EUR	Phe_250_6	Phe_509	0.503484	0.0433968	4.03103e-31
EUR	Phe_250_6	Phe_509_1	0.458874	0.0490844	8.87593e-21
EUR	Phe_250_6	Phe_509_8	0.419879	0.0613666	7.80205e-12
EUR	Phe_250_6	Phe_510	0.434122	0.0717017	1.4081e-09
EUR	Phe_250_6	Phe_512	0.565803	0.0384709	5.78691e-49
EUR	Phe_250_6	Phe_512_1	0.140038	0.112864	0.214694
EUR	Phe_250_6	Phe_512_2	0.202078	0.0661329	0.00224583
EUR	Phe_250_6	Phe_512_7	0.544289	0.0403252	1.61797e-41
EUR	Phe_250_6	Phe_512_8	0.419007	0.0463629	1.60236e-19
EUR	Phe_250_6	Phe_512_9	0.507501	0.042923	2.95026e-32
EUR	Phe_250_6	Phe_513	0.525973	0.0606368	4.16606e-18
EUR	Phe_250_6	Phe_513_3	0.410993	0.0823038	5.92635e-07
EUR	Phe_250_6	Phe_514	0.351701	0.0557915	2.90337e-10
EUR	Phe_250_6	Phe_516	0.322051	0.0813324	7.50485e-05
EUR	Phe_250_6	Phe_516_1	0.310291	0.0753926	3.86064e-05
EUR	Phe_250_6	Phe_519	0.575071	0.0656078	1.86307e-18
EUR	Phe_250_6	Phe_519_8	0.614785	0.0837743	2.15861e-13
EUR	Phe_250_6	Phe_519_9	0.290872	0.117133	0.0130186
EUR	Phe_250_6	Phe_520	0.209049	0.120378	0.0824568
EUR	Phe_250_6	Phe_521	0.454579	0.0523859	4.04527e-18
EUR	Phe_250_6	Phe_521_1	0.465731	0.0535299	3.30739e-18
EUR	Phe_250_6	Phe_522	0.375724	0.065016	7.51667e-09
EUR	Phe_250_6	Phe_522_5	0.317536	0.0959386	0.000933676
EUR	Phe_250_6	Phe_523	0.425097	0.0551959	1.34373e-14
EUR	Phe_250_6	Phe_523_1	0.358873	0.0608287	3.64081e-09
EUR	Phe_250_6	Phe_523_3	0.421905	0.0634385	2.91865e-11
EUR	Phe_250_6	Phe_523_31	0.394406	0.0730042	6.57147e-08
EUR	Phe_250_6	Phe_523_32	0.328162	0.0712088	4.05694e-06
EUR	Phe_250_6	Phe_524	0.23782	0.103669	0.0217886
EUR	Phe_250_6	Phe_524_3	0.154711	0.113147	0.171517
EUR	Phe_250_6	Phe_525	0.471065	0.0496185	2.22869e-21
EUR	Phe_250_6	Phe_526	0.252676	0.0854451	0.00310477
EUR	Phe_250_6	Phe_526_4	0.204296	0.0893439	0.0222177
EUR	Phe_250_6	Phe_526_41	0.238672	0.0648598	0.000233408
EUR	Phe_250_6	Phe_527	0.34978	0.0804882	1.38815e-05
EUR	Phe_250_6	Phe_528	0.160627	0.0891675	0.0716393
EUR	Phe_250_6	Phe_528_3	0.0927655	0.0963787	0.335793
EUR	Phe_250_6	Phe_528_6	0.190045	0.097316	0.050835
EUR	Phe_250_6	Phe_530	0.325781	0.0343677	2.56089e-21
EUR	Phe_250_6	Phe_530_1	0.306856	0.0335432	5.79428e-20
EUR	Phe_250_6	Phe_530_11	0.315732	0.0360533	1.99882e-18
EUR	Phe_250_6	Phe_530_12	0.190635	0.057236	0.00086633
EUR	Phe_250_6	Phe_530_14	0.225589	0.0489741	4.0989e-06
EUR	Phe_250_6	Phe_530_2	0.54391	0.101109	7.47213e-08
EUR	Phe_250_6	Phe_530_3	-0.0429377	0.0737501	0.560428
EUR	Phe_250_6	Phe_530_5	0.341769	0.0998385	0.00061885
EUR	Phe_250_6	Phe_531	0.46483	0.0527234	1.18221e-18
EUR	Phe_250_6	Phe_531_2	0.463146	0.0801349	7.48874e-09
EUR	Phe_250_6	Phe_531_3	0.47624	0.0859789	3.04141e-08
EUR	Phe_250_6	Phe_531_4	0.373399	0.0786275	2.04466e-06
EUR	Phe_250_6	Phe_532	0.402992	0.0471306	1.22524e-17
EUR	Phe_250_6	Phe_535	0.418092	0.0495972	3.46433e-17
EUR	Phe_250_6	Phe_535_1	0.40237	0.0989503	4.77478e-05
EUR	Phe_250_6	Phe_535_6	0.365173	0.0653399	2.2861e-08
EUR	Phe_250_6	Phe_535_8	0.288995	0.0720275	6.01322e-05
EUR	Phe_250_6	Phe_535_9	0.410638	0.0971533	2.37144e-05
EUR	Phe_250_6	Phe_536	0.307967	0.0919903	0.000814484
EUR	Phe_250_6	Phe_537	0.50397	0.0798666	2.78758e-10
EUR	Phe_250_6	Phe_540	0.227038	0.0957477	0.0177301
EUR	Phe_250_6	Phe_540_1	0.249536	0.089923	0.0055203
EUR	Phe_250_6	Phe_540_11	0.150345	0.0580311	0.00957604
EUR	Phe_250_6	Phe_550	0.0872016	0.03874	0.0243891
EUR	Phe_250_6	Phe_550_1	-0.147831	0.0319494	3.70938e-06
EUR	Phe_250_6	Phe_550_2	0.17453	0.034792	5.26549e-07
EUR	Phe_250_6	Phe_550_3	-0.163759	0.107466	0.127552
EUR	Phe_250_6	Phe_550_4	0.224995	0.0468423	1.56118e-06
EUR	Phe_250_6	Phe_550_5	0.194608	0.0617043	0.0016112
EUR	Phe_250_6	Phe_555	0.00532531	0.0460505	0.907937
EUR	Phe_250_6	Phe_555_1	0.00214841	0.0565355	0.969687
EUR	Phe_250_6	Phe_555_2	0.0123638	0.0531792	0.816155
EUR	Phe_250_6	Phe_555_21	0.00971978	0.101671	0.923838
EUR	Phe_250_6	Phe_556_1	0.0672616	0.118035	0.568783
EUR	Phe_250_6	Phe_558	0.311614	0.0511779	1.13727e-09
EUR	Phe_250_6	Phe_559	0.1136	0.0826185	0.169132
EUR	Phe_250_6	Phe_560	0.316087	0.0767798	3.84172e-05
EUR	Phe_250_6	Phe_560_4	0.259542	0.0793167	0.00106706
EUR	Phe_250_6	Phe_561	0.4351	0.0452783	7.29312e-22
EUR	Phe_250_6	Phe_561_1	0.400477	0.0579109	4.66561e-12
EUR	Phe_250_6	Phe_561_2	0.378731	0.104213	0.000278837
EUR	Phe_250_6	Phe_562	0.193354	0.0324522	2.55156e-09
EUR	Phe_250_6	Phe_562_1	0.205459	0.0302263	1.06552e-11
EUR	Phe_250_6	Phe_563	0.279641	0.0416113	1.81339e-11
EUR	Phe_250_6	Phe_564	0.305212	0.043499	2.27457e-12
EUR	Phe_250_6	Phe_564_1	0.214993	0.0475043	6.01784e-06
EUR	Phe_250_6	Phe_564_9	0.411745	0.0691145	2.56229e-09
EUR	Phe_250_6	Phe_565	0.263088	0.053252	7.79475e-07
EUR	Phe_250_6	Phe_565_1	0.220296	0.0771046	0.00427518
EUR	Phe_250_6	Phe_567	0.239404	0.110423	0.0301543
EUR	Phe_250_6	Phe_568	0.210529	0.0932626	0.0239841
EUR	Phe_250_6	Phe_568_1	0.218404	0.0962197	0.0232168
EUR	Phe_250_6	Phe_569	0.283926	0.0574854	7.84857e-07
EUR	Phe_250_6	Phe_571	0.538382	0.0570008	3.54808e-21
EUR	Phe_250_6	Phe_571_5	0.524611	0.0599183	2.03302e-18
EUR	Phe_250_6	Phe_571_51	0.315824	0.0779515	5.08806e-05
EUR	Phe_250_6	Phe_571_8	0.452447	0.0821444	3.63054e-08
EUR	Phe_250_6	Phe_571_81	0.498478	0.108827	4.63936e-06
EUR	Phe_250_6	Phe_572	0.35584	0.0798231	8.27818e-06
EUR	Phe_250_6	Phe_573	0.609183	0.0911747	2.36527e-11
EUR	Phe_250_6	Phe_573_3	0.392556	0.121343	0.00121601
EUR	Phe_250_6	Phe_573_5	0.0940547	0.104971	0.370247
EUR	Phe_250_6	Phe_573_7	0.413441	0.063238	6.24076e-11
EUR	Phe_250_6	Phe_574	0.436985	0.0498308	1.79641e-18
EUR	Phe_250_6	Phe_574_1	0.420672	0.052015	6.08952e-16
EUR	Phe_250_6	Phe_574_12	0.41701	0.073162	1.19939e-08
EUR	Phe_250_6	Phe_574_2	0.294025	0.0784907	0.000179686
EUR	Phe_250_6	Phe_574_3	0.449374	0.0741356	1.34847e-09
EUR	Phe_250_6	Phe_575	0.438677	0.104537	2.71226e-05
EUR	Phe_250_6	Phe_575_1	0.139414	0.126715	0.271237
EUR	Phe_250_6	Phe_575_7	0.489859	0.124675	8.52666e-05
EUR	Phe_250_6	Phe_575_8	0.235399	0.109127	0.0309974
EUR	Phe_250_6	Phe_577	0.355294	0.0743218	1.7487e-06
EUR	Phe_250_6	Phe_577_1	0.359394	0.0798649	6.79471e-06
EUR	Phe_250_6	Phe_577_2	0.158519	0.0765836	0.0384638
EUR	Phe_250_6	Phe_577_3	0.220783	0.0931969	0.0178362
EUR	Phe_250_6	Phe_578	0.318698	0.04499	1.40291e-12
EUR	Phe_250_6	Phe_578_1	0.342496	0.10188	0.000774482
EUR	Phe_250_6	Phe_578_2	0.415259	0.0760533	4.7584e-08
EUR	Phe_250_6	Phe_578_8	0.230275	0.0610878	0.000163523
EUR	Phe_250_6	Phe_578_9	0.360903	0.0720932	5.55545e-07
EUR	Phe_250_6	Phe_579_2	0.243842	0.116245	0.0359359
EUR	Phe_250_6	Phe_579_8	0.451061	0.113502	7.06676e-05
EUR	Phe_250_6	Phe_580	0.696283	0.107382	8.92365e-11
EUR	Phe_250_6	Phe_580_3	0.770466	0.111805	5.53495e-12
EUR	Phe_250_6	Phe_580_31	0.764582	0.0889668	8.39759e-18
EUR	Phe_250_6	Phe_585	0.58559	0.0427231	9.26571e-43
EUR	Phe_250_6	Phe_585_1	0.63662	0.0471499	1.52125e-41
EUR	Phe_250_6	Phe_585_2	0.483825	0.095888	4.51791e-07
EUR	Phe_250_6	Phe_585_3	0.527431	0.0445696	2.60817e-32
EUR	Phe_250_6	Phe_585_31	0.573384	0.0915997	3.85775e-10
EUR	Phe_250_6	Phe_586	0.531456	0.063763	7.75913e-17
EUR	Phe_250_6	Phe_586_2	0.311029	0.0604986	2.73144e-07
EUR	Phe_250_6	Phe_587	0.0357631	0.114581	0.754949
EUR	Phe_250_6	Phe_588	0.52391	0.0848977	6.78275e-10
EUR	Phe_250_6	Phe_589	-0.0571618	0.11319	0.613555
EUR	Phe_250_6	Phe_590	0.355019	0.0884666	5.99444e-05
EUR	Phe_250_6	Phe_591	0.471457	0.0464678	3.45653e-24
EUR	Phe_250_6	Phe_592	0.266617	0.0790917	0.000749004
EUR	Phe_250_6	Phe_592_1	0.250539	0.0772823	0.00118749
EUR	Phe_250_6	Phe_593	0.284936	0.0501351	1.32073e-08
EUR	Phe_250_6	Phe_594	0.240983	0.0351317	6.91344e-12
EUR	Phe_250_6	Phe_594_1	0.201119	0.0403414	6.18265e-07
EUR	Phe_250_6	Phe_594_2	0.204925	0.0601957	0.000663316
EUR	Phe_250_6	Phe_594_3	0.289532	0.0485767	2.51754e-09
EUR	Phe_250_6	Phe_594_8	0.348689	0.0778535	7.50725e-06
EUR	Phe_250_6	Phe_595	0.302645	0.081496	0.00020432
EUR	Phe_250_6	Phe_596	0.253985	0.0544418	3.08244e-06
EUR	Phe_250_6	Phe_596_1	0.124451	0.0849289	0.142823
EUR	Phe_250_6	Phe_596_5	0.269803	0.0621583	1.42112e-05
EUR	Phe_250_6	Phe_597	0.141769	0.0754899	0.0603839
EUR	Phe_250_6	Phe_597_1	0.232164	0.0823271	0.00480206
EUR	Phe_250_6	Phe_599	0.320438	0.0461433	3.80028e-12
EUR	Phe_250_6	Phe_599_1	0.313037	0.0951999	0.00100826
EUR	Phe_250_6	Phe_599_2	0.310176	0.051055	1.23731e-09
EUR	Phe_250_6	Phe_599_3	0.180461	0.076194	0.017863
EUR	Phe_250_6	Phe_599_4	0.366484	0.0555859	4.30682e-11
EUR	Phe_250_6	Phe_599_5	0.168004	0.0576462	0.0035637
EUR	Phe_250_6	Phe_599_9	0.218825	0.0748002	0.00343949
EUR	Phe_250_6	Phe_600	0.154105	0.0390808	8.03915e-05
EUR	Phe_250_6	Phe_601	0.227639	0.0746032	0.00227832
EUR	Phe_250_6	Phe_601_1	0.0127108	0.087139	0.884025
EUR	Phe_250_6	Phe_601_11	0.189862	0.113111	0.0932416
EUR	Phe_250_6	Phe_601_12	-0.0380715	0.132196	0.773352
EUR	Phe_250_6	Phe_601_3	0.306238	0.121801	0.0119288
EUR	Phe_250_6	Phe_602	-0.0462108	0.096506	0.632054
EUR	Phe_250_6	Phe_603	0.190195	0.0665856	0.00428483
EUR	Phe_250_6	Phe_603_1	0.100257	0.0580401	0.0841017
EUR	Phe_250_6	Phe_603_2	0.0958614	0.0772654	0.214725
EUR	Phe_250_6	Phe_604	0.306778	0.0796026	0.000116269
EUR	Phe_250_6	Phe_604_1	0.37268	0.0903686	3.72341e-05
EUR	Phe_250_6	Phe_605	0.280079	0.0426463	5.11654e-11
EUR	Phe_250_6	Phe_608	0.0928444	0.0640551	0.147213
EUR	Phe_250_6	Phe_610	0.0118535	0.112377	0.915995
EUR	Phe_250_6	Phe_610_4	-0.106729	0.0831579	0.199333
EUR	Phe_250_6	Phe_611	-0.0200272	0.0746132	0.788381
EUR	Phe_250_6	Phe_611_3	0.0324114	0.0786648	0.680325
EUR	Phe_250_6	Phe_612	0.0537209	0.111641	0.63038
EUR	Phe_250_6	Phe_612_2	0.2002	0.058808	0.000663334
EUR	Phe_250_6	Phe_613	-0.00501886	0.137245	0.970829
EUR	Phe_250_6	Phe_614	0.342721	0.118976	0.00396923
EUR	Phe_250_6	Phe_614_4	0.292429	0.0940064	0.00186623
EUR	Phe_250_6	Phe_614_52	0.328396	0.0933807	0.000436879
EUR	Phe_250_6	Phe_615	0.178134	0.0441133	5.38842e-05
EUR	Phe_250_6	Phe_618	0.217132	0.0540391	5.86805e-05
EUR	Phe_250_6	Phe_618_1	0.22825	0.0542139	2.55163e-05
EUR	Phe_250_6	Phe_619	0.516877	0.106871	1.32174e-06
EUR	Phe_250_6	Phe_622	0.298067	0.113733	0.00877336
EUR	Phe_250_6	Phe_624_9	0.364315	0.0676897	7.36072e-08
EUR	Phe_250_6	Phe_625_1	0.117518	0.112498	0.296197
EUR	Phe_250_6	Phe_626	0.373631	0.0661635	1.63193e-08
EUR	Phe_250_6	Phe_626_1	0.373838	0.067947	3.75707e-08
EUR	Phe_250_6	Phe_626_12	0.329436	0.04577	6.12665e-13
EUR	Phe_250_6	Phe_626_14	0.189226	0.117005	0.105827
EUR	Phe_250_6	Phe_627	0.295516	0.0751858	8.47758e-05
EUR	Phe_250_6	Phe_627_1	0.32936	0.0724854	5.52462e-06
EUR	Phe_250_6	Phe_628	0.260474	0.051847	5.06329e-07
EUR	Phe_250_6	Phe_634_3	0.16067	0.0794928	0.0432603
EUR	Phe_250_6	Phe_635_3	0.0264454	0.0947035	0.780057
EUR	Phe_250_6	Phe_636	0.247027	0.0751804	0.00101698
EUR	Phe_250_6	Phe_636_2	0.094378	0.0820433	0.250002
EUR	Phe_250_6	Phe_636_3	0.333477	0.0760105	1.14794e-05
EUR	Phe_250_6	Phe_642	0.438845	0.0714262	8.04551e-10
EUR	Phe_250_6	Phe_642_1	0.381345	0.0722243	1.29181e-07
EUR	Phe_250_6	Phe_645	0.0557222	0.116083	0.631214
EUR	Phe_250_6	Phe_647_1	0.37872	0.121305	0.001796
EUR	Phe_250_6	Phe_650	0.119346	0.0561183	0.0334456
EUR	Phe_250_6	Phe_681	0.659141	0.0463643	7.23291e-46
EUR	Phe_250_6	Phe_681_1	0.739068	0.0775343	1.54071e-21
EUR	Phe_250_6	Phe_681_2	0.325486	0.103763	0.00170784
EUR	Phe_250_6	Phe_681_3	0.613174	0.0708477	4.93688e-18
EUR	Phe_250_6	Phe_681_7	0.470031	0.0793373	3.13332e-09
EUR	Phe_250_6	Phe_686	0.626478	0.0878713	1.00741e-12
EUR	Phe_250_6	Phe_686_1	0.432205	0.0605481	9.45505e-13
EUR	Phe_250_6	Phe_686_3	0.307199	0.0625544	9.06506e-07
EUR	Phe_250_6	Phe_687_1	0.305523	0.058758	1.99635e-07
EUR	Phe_250_6	Phe_687_4	0.437968	0.0587888	9.34407e-14
EUR	Phe_250_6	Phe_689	0.258971	0.062869	3.80172e-05
EUR	Phe_250_6	Phe_690	0.254145	0.0518147	9.34803e-07
EUR	Phe_250_6	Phe_690_1	0.217605	0.0443349	9.19121e-07
EUR	Phe_250_6	Phe_694	-0.121673	0.0872707	0.163256
EUR	Phe_250_6	Phe_694_1	-0.072491	0.0901486	0.421323
EUR	Phe_250_6	Phe_694_2	-0.134705	0.0729551	0.0648329
EUR	Phe_250_6	Phe_695	0.239894	0.0574489	2.96973e-05
EUR	Phe_250_6	Phe_695_3	0.0129152	0.0597843	0.828965
EUR	Phe_250_6	Phe_695_4	0.0807548	0.106611	0.448768
EUR	Phe_250_6	Phe_695_41	0.0137127	0.0754519	0.855786
EUR	Phe_250_6	Phe_695_42	0.0652992	0.109422	0.550663
EUR	Phe_250_6	Phe_695_7	0.223641	0.0914319	0.0144456
EUR	Phe_250_6	Phe_696	0.25851	0.0456406	1.47861e-08
EUR	Phe_250_6	Phe_696_4	0.264334	0.0457015	7.29806e-09
EUR	Phe_250_6	Phe_696_41	0.271374	0.0373813	3.88208e-13
EUR	Phe_250_6	Phe_696_42	0.335025	0.0545595	8.22424e-10
EUR	Phe_250_6	Phe_697	0.140752	0.0592011	0.017429
EUR	Phe_250_6	Phe_698	0.276865	0.0793004	0.000480606
EUR	Phe_250_6	Phe_700	0.58991	0.0487084	9.22819e-34
EUR	Phe_250_6	Phe_701	0.438992	0.0547216	1.03797e-15
EUR	Phe_250_6	Phe_701_2	0.121521	0.100449	0.226364
EUR	Phe_250_6	Phe_701_4	0.041346	0.0969133	0.66965
EUR	Phe_250_6	Phe_702	-0.000363215	0.0418814	0.99308
EUR	Phe_250_6	Phe_702_1	-0.0391226	0.0409672	0.339591
EUR	Phe_250_6	Phe_702_2	0.0262898	0.0421975	0.533273
EUR	Phe_250_6	Phe_703	0.861603	0.0589001	1.85595e-48
EUR	Phe_250_6	Phe_703_1	0.523586	0.0538329	2.33279e-22
EUR	Phe_250_6	Phe_704	0.286357	0.06497	1.04554e-05
EUR	Phe_250_6	Phe_705_3	0.375004	0.0776499	1.36935e-06
EUR	Phe_250_6	Phe_706	0.183091	0.0477882	0.000127463
EUR	Phe_250_6	Phe_706_1	-0.0350182	0.055775	0.530103
EUR	Phe_250_6	Phe_706_2	0.164879	0.0437056	0.000161629
EUR	Phe_250_6	Phe_706_8	0.238528	0.073977	0.00126257
EUR	Phe_250_6	Phe_707	0.781244	0.0582716	5.50614e-41
EUR	Phe_250_6	Phe_707_1	0.732643	0.0766249	1.16142e-21
EUR	Phe_250_6	Phe_709	0.174612	0.0892873	0.0505097
EUR	Phe_250_6	Phe_709_2	0.0878461	0.0676748	0.194266
EUR	Phe_250_6	Phe_709_3	0.143361	0.120533	0.234283
EUR	Phe_250_6	Phe_710	0.768033	0.0714549	6.02336e-27
EUR	Phe_250_6	Phe_710_1	0.774285	0.0709065	9.26847e-28
EUR	Phe_250_6	Phe_710_12	0.69202	0.073161	3.11309e-21
EUR	Phe_250_6	Phe_710_19	0.75959	0.0766988	4.01759e-23
EUR	Phe_250_6	Phe_711	0.475841	0.108702	1.20046e-05
EUR	Phe_250_6	Phe_711_1	0.411521	0.100238	4.03554e-05
EUR	Phe_250_6	Phe_713	0.857937	0.116712	1.96886e-13
EUR	Phe_250_6	Phe_714	0.323089	0.0587583	3.82795e-08
EUR	Phe_250_6	Phe_714_1	0.272865	0.0497505	4.14243e-08
EUR	Phe_250_6	Phe_715	0.507196	0.0818546	5.78034e-10
EUR	Phe_250_6	Phe_715_1	0.454158	0.0786167	7.61056e-09
EUR	Phe_250_6	Phe_715_2	0.18046	0.0935333	0.0536858
EUR	Phe_250_6	Phe_716	0.432112	0.0406074	1.91651e-26
EUR	Phe_250_6	Phe_716_2	0.339207	0.0524265	9.7906e-11
EUR	Phe_250_6	Phe_716_9	0.436877	0.0416903	1.0777e-25
EUR	Phe_250_6	Phe_717	0.185932	0.0786505	0.0180775
EUR	Phe_250_6	Phe_720	0.364398	0.0402765	1.46406e-19
EUR	Phe_250_6	Phe_721	0.478461	0.0378804	1.42743e-36
EUR	Phe_250_6	Phe_721_1	0.458279	0.0394464	3.34748e-31
EUR	Phe_250_6	Phe_721_2	0.364829	0.0724625	4.78526e-07
EUR	Phe_250_6	Phe_722	0.457375	0.0392352	2.10697e-31
EUR	Phe_250_6	Phe_722_1	0.498238	0.0547915	9.60485e-20
EUR	Phe_250_6	Phe_722_6	0.42673	0.0432226	5.45892e-23
EUR	Phe_250_6	Phe_722_7	0.432073	0.0734874	4.11369e-09
EUR	Phe_250_6	Phe_722_9	0.488202	0.0705297	4.45525e-12
EUR	Phe_250_6	Phe_724	0.480915	0.0761686	2.72222e-10
EUR	Phe_250_6	Phe_726	0.380786	0.0415042	4.5307e-20
EUR	Phe_250_6	Phe_726_1	0.414612	0.049886	9.47489e-17
EUR	Phe_250_6	Phe_726_2	0.309901	0.0788081	8.41197e-05
EUR	Phe_250_6	Phe_726_3	0.329978	0.0683719	1.39146e-06
EUR	Phe_250_6	Phe_726_4	0.454972	0.0750414	1.33644e-09
EUR	Phe_250_6	Phe_727	0.328366	0.0463427	1.38436e-12
EUR	Phe_250_6	Phe_727_1	0.294042	0.0503708	5.29737e-09
EUR	Phe_250_6	Phe_727_2	0.223967	0.120415	0.0628907
EUR	Phe_250_6	Phe_727_4	0.235923	0.0687207	0.000596777
EUR	Phe_250_6	Phe_727_6	0.157206	0.049123	0.00137303
EUR	Phe_250_6	Phe_728	0.0665011	0.0553779	0.229806
EUR	Phe_250_6	Phe_728_7	0.218024	0.0552444	7.92917e-05
EUR	Phe_250_6	Phe_728_71	0.0269171	0.0400429	0.501452
EUR	Phe_250_6	Phe_729	0.539723	0.0840363	1.34052e-10
EUR	Phe_250_6	Phe_729_1	0.372107	0.0560887	3.26149e-11
EUR	Phe_250_6	Phe_732	0.168494	0.120842	0.163218
EUR	Phe_250_6	Phe_733	0.197214	0.100435	0.0495764
EUR	Phe_250_6	Phe_733_4	0.184209	0.117843	0.118011
EUR	Phe_250_6	Phe_733_8	0.181697	0.122238	0.137168
EUR	Phe_250_6	Phe_735	0.423308	0.0453732	1.06389e-20
EUR	Phe_250_6	Phe_735_1	0.133106	0.0477649	0.00532497
EUR	Phe_250_6	Phe_735_2	0.524637	0.0540454	2.80581e-22
EUR	Phe_250_6	Phe_735_21	0.403163	0.044986	3.18899e-19
EUR	Phe_250_6	Phe_735_23	0.190854	0.0487981	9.18784e-05
EUR	Phe_250_6	Phe_735_3	0.151938	0.0391787	0.000105283
EUR	Phe_250_6	Phe_736	0.453164	0.0926369	9.99029e-07
EUR	Phe_250_6	Phe_737	-0.139571	0.0759191	0.0660011
EUR	Phe_250_6	Phe_737_3	-0.109592	0.0617168	0.0757789
EUR	Phe_250_6	Phe_738	0.359921	0.0704491	3.23946e-07
EUR	Phe_250_6	Phe_738_4	0.266712	0.0463585	8.75435e-09
EUR	Phe_250_6	Phe_740	0.435716	0.0366742	1.49033e-32
EUR	Phe_250_6	Phe_740_1	0.37497	0.038251	1.09439e-22
EUR	Phe_250_6	Phe_740_11	0.371382	0.0420029	9.41813e-19
EUR	Phe_250_6	Phe_740_12	0.183289	0.0853797	0.0318131
EUR	Phe_250_6	Phe_740_2	0.313714	0.0775222	5.19312e-05
EUR	Phe_250_6	Phe_740_9	0.424639	0.0394297	4.79603e-27
EUR	Phe_250_6	Phe_741	0.522511	0.0605629	6.26628e-18
EUR	Phe_250_6	Phe_741_3	0.606957	0.0697456	3.24818e-18
EUR	Phe_250_6	Phe_741_4	0.247473	0.102002	0.0152597
EUR	Phe_250_6	Phe_742	0.476376	0.0818178	5.80082e-09
EUR	Phe_250_6	Phe_742_9	0.459052	0.0802949	1.08372e-08
EUR	Phe_250_6	Phe_743	0.0185969	0.0436275	0.669914
EUR	Phe_250_6	Phe_743_1	-0.0678572	0.0468616	0.147608
EUR	Phe_250_6	Phe_743_11	-0.0659094	0.0476653	0.16674
EUR	Phe_250_6	Phe_743_2	0.117811	0.101185	0.244296
EUR	Phe_250_6	Phe_743_9	0.0049909	0.0786397	0.949396
EUR	Phe_250_6	Phe_745	0.441091	0.0341479	3.60694e-38
EUR	Phe_250_6	Phe_747	0.468857	0.0850533	3.53747e-08
EUR	Phe_250_6	Phe_747_1	0.452582	0.0873092	2.17559e-07
EUR	Phe_250_6	Phe_751	0.207749	0.108429	0.0553664
EUR	Phe_250_6	Phe_751_2	0.272299	0.0980976	0.00550665
EUR	Phe_250_6	Phe_751_21	0.117473	0.0969546	0.225654
EUR	Phe_250_6	Phe_755	0.342763	0.0826579	3.37206e-05
EUR	Phe_250_6	Phe_755_1	0.283462	0.0811206	0.000475246
EUR	Phe_250_6	Phe_757	0.310381	0.107014	0.00372732
EUR	Phe_250_6	Phe_760	0.421609	0.0359635	9.68806e-32
EUR	Phe_250_6	Phe_761	0.322751	0.0379753	1.91297e-17
EUR	Phe_250_6	Phe_764	0.425176	0.0458505	1.80826e-20
EUR	Phe_250_6	Phe_765	0.382762	0.0547184	2.65032e-12
EUR	Phe_250_6	Phe_766	0.517607	0.0761232	1.04916e-11
EUR	Phe_250_6	Phe_770	0.377459	0.0563324	2.07617e-11
EUR	Phe_250_6	Phe_771_1	0.546337	0.074867	2.93314e-13
EUR	Phe_250_6	Phe_773	0.573446	0.0372334	1.60179e-53
EUR	Phe_250_6	Phe_781	0.512192	0.112541	5.3354e-06
EUR	Phe_250_6	Phe_782_3	0.536403	0.0420661	3.06075e-37
EUR	Phe_250_6	Phe_783	0.402628	0.066744	1.6153e-09
EUR	Phe_250_6	Phe_785	0.374991	0.0366231	1.32349e-24
EUR	Phe_250_6	Phe_788	0.279587	0.0453987	7.34413e-10
EUR	Phe_250_6	Phe_789	0.431891	0.0477527	1.50605e-19
EUR	Phe_250_6	Phe_790_6	0.584822	0.0759066	1.31364e-14
EUR	Phe_250_6	Phe_791	1.05724	0.129876	3.94076e-16
EUR	Phe_250_6	Phe_798	0.499416	0.0516181	3.84292e-22
EUR	Phe_250_6	Phe_798_1	0.0429379	0.0976906	0.660278
EUR	Phe_250_6	Phe_800	0.110764	0.0629367	0.0784191
EUR	Phe_250_6	Phe_800_1	0.131235	0.0799334	0.100629
EUR	Phe_250_6	Phe_800_2	0.155511	0.0711413	0.0288192
EUR	Phe_250_6	Phe_800_3	0.0855265	0.0808605	0.29019
EUR	Phe_250_6	Phe_800_4	-0.145099	0.0902559	0.107914
EUR	Phe_250_6	Phe_801	0.289287	0.0620845	3.16859e-06
EUR	Phe_250_6	Phe_801_1	0.235672	0.11303	0.0370656
EUR	Phe_250_6	Phe_803	-0.0178468	0.050662	0.724635
EUR	Phe_250_6	Phe_803_1	0.0263738	0.0812134	0.745373
EUR	Phe_250_6	Phe_803_2	-0.0457501	0.043942	0.297807
EUR	Phe_250_6	Phe_803_3	0.0201546	0.07474	0.78742
EUR	Phe_250_6	Phe_804	0.0681132	0.0568997	0.231277
EUR	Phe_250_6	Phe_805	0.04184	0.0821009	0.61032
EUR	Phe_250_6	Phe_807	0.123357	0.0760949	0.104997
EUR	Phe_250_6	Phe_809	0.16996	0.0862268	0.0487142
EUR	Phe_250_6	Phe_817	0.200204	0.0955857	0.0362159
EUR	Phe_250_6	Phe_819	0.149401	0.0806226	0.0638702
EUR	Phe_250_6	Phe_830	0.291808	0.0674126	1.49996e-05
EUR	Phe_250_6	Phe_835	0.309166	0.0477772	9.73665e-11
EUR	Phe_250_6	Phe_840	0.306288	0.0480853	1.89421e-10
EUR	Phe_250_6	Phe_851	0.67711	0.0878457	1.27855e-14
EUR	Phe_250_6	Phe_854	0.858441	0.109219	3.84678e-15
EUR	Phe_250_6	Phe_858	0.313502	0.0535263	4.71366e-09
EUR	Phe_250_6	Phe_859	0.399948	0.0927696	1.62375e-05
EUR	Phe_250_6	Phe_870	0.409924	0.0823923	6.51585e-07
EUR	Phe_250_6	Phe_870_3	0.0212032	0.0994598	0.831184
EUR	Phe_250_6	Phe_871	0.569027	0.0581172	1.23041e-22
EUR	Phe_250_6	Phe_871_3	0.805245	0.0969435	9.87078e-17
EUR	Phe_250_6	Phe_871_4	0.469405	0.0950312	7.83289e-07
EUR	Phe_250_6	Phe_872	0.721178	0.0880576	2.6156e-16
EUR	Phe_250_6	Phe_874	0.792543	0.115421	6.57663e-12
EUR	Phe_250_6	Phe_915	0.419378	0.0815865	2.74315e-07
EUR	Phe_250_6	Phe_916	0.372827	0.0600439	5.32386e-10
EUR	Phe_250_6	Phe_938	-0.00759484	0.0603562	0.899864
EUR	Phe_250_6	Phe_938_2	0.0268398	0.0623168	0.666687
EUR	Phe_250_6	Phe_939	0.224522	0.0415978	6.75901e-08
EUR	Phe_250_6	Phe_946	0.181348	0.109119	0.0965264
EUR	Phe_250_6	Phe_947	0.243057	0.0584997	3.25518e-05
EUR	Phe_250_6	Phe_949	0.0564797	0.0799872	0.48012
EUR	Phe_250_6	Phe_952	0.275058	0.115449	0.0171958
EUR	Phe_250_6	Phe_960	0.504587	0.0543948	1.75347e-20
EUR	Phe_250_6	Phe_960_2	0.502721	0.0593305	2.38658e-17
EUR	Phe_250_6	Phe_965	0.496074	0.0813566	1.07725e-09
EUR	Phe_250_6	Phe_969	0.160402	0.0907663	0.0771955
EUR	Phe_250_6	Phe_979	0.230941	0.0793408	0.00360572
EUR	Phe_250_6	Phe_990	0.167106	0.0846348	0.0483327
EUR	Phe_250_6	QTL_ALB	-0.0863678	0.0367098	0.0186368
EUR	Phe_250_6	QTL_ALT	0.390091	0.0378197	6.06028e-25
EUR	Phe_250_6	QTL_AST	0.110313	0.0318926	0.000542407
EUR	Phe_250_6	QTL_BASO	0.148273	0.0463175	0.00136848
EUR	Phe_250_6	QTL_BMI	0.563118	0.0334052	9.28727e-64
EUR	Phe_250_6	QTL_BUN	0.215934	0.0294221	2.14919e-13
EUR	Phe_250_6	QTL_CALCIUM	0.0366092	0.03419	0.284278
EUR	Phe_250_6	QTL_CRE	0.0408284	0.0279989	0.144782
EUR	Phe_250_6	QTL_CRP	0.398162	0.0324456	1.28566e-34
EUR	Phe_250_6	QTL_DBP	0.181389	0.0281747	1.21046e-10
EUR	Phe_250_6	QTL_EGFR	-0.0422191	0.0281462	0.133617
EUR	Phe_250_6	QTL_EOSINO	0.172793	0.0360484	1.64023e-06
EUR	Phe_250_6	QTL_GLU	0.680896	0.050029	3.49148e-42
EUR	Phe_250_6	QTL_HB	0.028247	0.0390311	0.469246
EUR	Phe_250_6	QTL_HBA1C	0.602188	0.0437341	3.89988e-43
EUR	Phe_250_6	QTL_HDLC	-0.513646	0.0391578	2.62045e-39
EUR	Phe_250_6	QTL_HEIGHT	0.126706	0.0285172	8.86561e-06
EUR	Phe_250_6	QTL_HT	0.030143	0.0362466	0.40563
EUR	Phe_250_6	QTL_LDLC	-0.160265	0.0288112	2.65781e-08
EUR	Phe_250_6	QTL_LYMPH	0.230527	0.0337974	9.04986e-12
EUR	Phe_250_6	QTL_MCH	-0.0873865	0.0281343	0.00189608
EUR	Phe_250_6	QTL_MCHC	-0.0478135	0.0312507	0.126017
EUR	Phe_250_6	QTL_MCV	-0.0859031	0.02698	0.00145277
EUR	Phe_250_6	QTL_MONO	0.174087	0.0331735	1.5394e-07
EUR	Phe_250_6	QTL_MPV	0.025373	0.0266899	0.341776
EUR	Phe_250_6	QTL_NEUTRO	0.261525	0.0282178	1.89552e-20
EUR	Phe_250_6	QTL_PLT	0.00880378	0.0252833	0.727686
EUR	Phe_250_6	QTL_RBC	0.0705138	0.0279331	0.0115901
EUR	Phe_250_6	QTL_RDW	0.139937	0.0276204	4.05325e-07
EUR	Phe_250_6	QTL_SBP	0.291341	0.0293446	3.13635e-23
EUR	Phe_250_6	QTL_TC	-0.317696	0.0315204	6.83876e-24
EUR	Phe_250_6	QTL_TG	0.464539	0.0375847	4.31314e-35
EUR	Phe_250_6	QTL_WBC	0.289638	0.0313706	2.63739e-20
EUR	Phe_250_6	QTL_WEIGHT	0.55637	0.0328558	2.5395e-64
EUR	Phe_250_7	Phe_251_1	0.755124	0.0760848	3.2485e-23
EUR	Phe_250_7	Phe_252	0.305823	0.0721532	2.24999e-05
EUR	Phe_250_7	Phe_252_1	0.177986	0.0660543	0.00704865
EUR	Phe_250_7	Phe_253	0.259175	0.0870482	0.00290729
EUR	Phe_250_7	Phe_255	0.208601	0.0739985	0.0048176
EUR	Phe_250_7	Phe_255_1	0.0984792	0.100041	0.324922
EUR	Phe_250_7	Phe_255_12	0.174441	0.0918508	0.0575406
EUR	Phe_250_7	Phe_255_21	-0.0152401	0.0990501	0.877718
EUR	Phe_250_7	Phe_256	0.27498	0.102858	0.00750841
EUR	Phe_250_7	Phe_256_4	0.243858	0.061879	8.11789e-05
EUR	Phe_250_7	Phe_257	0.248123	0.0482124	2.65464e-07
EUR	Phe_250_7	Phe_257_1	0.239103	0.0457556	1.73538e-07
EUR	Phe_250_7	Phe_259_3	0.0473306	0.110092	0.667254
EUR	Phe_250_7	Phe_260	-0.0292898	0.0634034	0.644111
EUR	Phe_250_7	Phe_261	0.319282	0.0418853	2.48296e-14
EUR	Phe_250_7	Phe_261_2	0.255189	0.0547725	3.17637e-06
EUR	Phe_250_7	Phe_261_4	0.300359	0.0456194	4.57947e-11
EUR	Phe_250_7	Phe_269	0.821635	0.0747915	4.47887e-28
EUR	Phe_250_7	Phe_270	0.0473386	0.0937838	0.613725
EUR	Phe_250_7	Phe_270_3	-0.017502	0.0838516	0.834662
EUR	Phe_250_7	Phe_270_32	0.021527	0.082936	0.795202
EUR	Phe_250_7	Phe_272	0.454893	0.0400342	6.41993e-30
EUR	Phe_250_7	Phe_272_1	0.437764	0.0395947	2.0475e-28
EUR	Phe_250_7	Phe_272_11	0.342155	0.0388393	1.25718e-18
EUR	Phe_250_7	Phe_272_12	0.435956	0.0548781	1.95638e-15
EUR	Phe_250_7	Phe_272_13	0.49143	0.0561614	2.12742e-18
EUR	Phe_250_7	Phe_274	0.31146	0.0331803	6.17886e-21
EUR	Phe_250_7	Phe_274_1	0.316158	0.0330827	1.21715e-21
EUR	Phe_250_7	Phe_274_11	0.185883	0.0490749	0.000152023
EUR	Phe_250_7	Phe_274_2	0.0822347	0.0773626	0.287792
EUR	Phe_250_7	Phe_274_21	0.0320482	0.0848517	0.705656
EUR	Phe_250_7	Phe_275	0.391291	0.0470695	9.32807e-17
EUR	Phe_250_7	Phe_275_3	0.437749	0.0618326	1.44583e-12
EUR	Phe_250_7	Phe_276	0.466017	0.0424095	4.3406e-28
EUR	Phe_250_7	Phe_276_1	0.452523	0.0471096	7.56032e-22
EUR	Phe_250_7	Phe_276_11	0.325538	0.0917473	0.000387874
EUR	Phe_250_7	Phe_276_12	0.0932013	0.0443963	0.03579
EUR	Phe_250_7	Phe_276_13	0.551676	0.0579537	1.74417e-21
EUR	Phe_250_7	Phe_276_14	0.175023	0.0418193	2.84896e-05
EUR	Phe_250_7	Phe_276_4	0.764145	0.0820927	1.29864e-20
EUR	Phe_250_7	Phe_276_41	0.660586	0.0712812	1.90865e-20
EUR	Phe_250_7	Phe_276_5	0.375471	0.0502574	7.96121e-14
EUR	Phe_250_7	Phe_276_6	0.649508	0.0818772	2.14412e-15
EUR	Phe_250_7	Phe_277	0.606034	0.0810294	7.47861e-14
EUR	Phe_250_7	Phe_277_4	-0.0407852	0.0742859	0.582985
EUR	Phe_250_7	Phe_277_5	0.304373	0.106384	0.00422204
EUR	Phe_250_7	Phe_278	0.584193	0.0356666	2.69012e-60
EUR	Phe_250_7	Phe_278_1	0.56144	0.0327017	4.56844e-66
EUR	Phe_250_7	Phe_280	0.390393	0.0424744	3.88238e-20
EUR	Phe_250_7	Phe_280_1	0.357428	0.0413605	5.5348e-18
EUR	Phe_250_7	Phe_280_2	0.342543	0.0618031	2.98213e-08
EUR	Phe_250_7	Phe_281	0.237857	0.0616115	0.000113112
EUR	Phe_250_7	Phe_281_1	0.277619	0.0655268	2.26808e-05
EUR	Phe_250_7	Phe_281_11	0.272008	0.0965613	0.00484834
EUR	Phe_250_7	Phe_281_12	0.270043	0.0551317	9.67446e-07
EUR	Phe_250_7	Phe_283	0.0702999	0.0982895	0.474465
EUR	Phe_250_7	Phe_284	0.167242	0.0989695	0.09106
EUR	Phe_250_7	Phe_285	0.359741	0.0379189	2.37492e-21
EUR	Phe_250_7	Phe_285_2	0.476626	0.0522289	7.12677e-20
EUR	Phe_250_7	Phe_286	0.19902	0.0578372	0.000579477
EUR	Phe_250_7	Phe_286_7	0.0903945	0.0726954	0.213695
EUR	Phe_250_7	Phe_287	0.227207	0.0556939	4.51213e-05
EUR	Phe_250_7	Phe_287_3	0.215776	0.0564949	0.00013378
EUR	Phe_250_7	Phe_287_32	0.149649	0.0797542	0.0606036
EUR	Phe_250_7	Phe_288	0.264986	0.0583078	5.5039e-06
EUR	Phe_250_7	Phe_288_1	-0.00921876	0.0634523	0.884485
EUR	Phe_250_7	Phe_288_2	0.20501	0.0574174	0.000356273
EUR	Phe_250_7	Phe_289_4	0.2037	0.0827815	0.0138667
EUR	Phe_250_7	Phe_289_8	0.184706	0.06018	0.00214613
EUR	Phe_250_7	Phe_290_11	0.0262098	0.0500877	0.600781
EUR	Phe_250_7	Phe_290_16	0.248308	0.0962431	0.00987988
EUR	Phe_250_7	Phe_292_3	-0.0240606	0.0858741	0.779336
EUR	Phe_250_7	Phe_297_2	0.102632	0.039876	0.0100592
EUR	Phe_250_7	Phe_300_1	0.0392607	0.0408523	0.336532
EUR	Phe_250_7	Phe_300_11	-0.118431	0.0587183	0.0437016
EUR	Phe_250_7	Phe_300_3	-0.0365512	0.0736757	0.619818
EUR	Phe_250_7	Phe_300_9	0.0964876	0.0740051	0.192303
EUR	Phe_250_7	Phe_315_1	0.124684	0.0750787	0.0967713
EUR	Phe_250_7	Phe_317_11	0.10124	0.0591559	0.0870037
EUR	Phe_250_7	Phe_318	0.197826	0.034069	6.37399e-09
EUR	Phe_250_7	Phe_327	0.199589	0.0358766	2.64842e-08
EUR	Phe_250_7	Phe_327_3	0.401221	0.0301419	1.99647e-40
EUR	Phe_250_7	Phe_327_4	0.0563116	0.0386152	0.144764
EUR	Phe_250_7	Phe_327_41	-0.0319763	0.0962822	0.739806
EUR	Phe_250_7	Phe_332	0.0379479	0.0450873	0.399982
EUR	Phe_250_7	Phe_333	0.0291639	0.0394671	0.459942
EUR	Phe_250_7	Phe_333_1	0.0144383	0.0361582	0.689665
EUR	Phe_250_7	Phe_333_2	0.068852	0.087322	0.430414
EUR	Phe_250_7	Phe_333_4	-0.013809	0.0748993	0.853725
EUR	Phe_250_7	Phe_334	0.219954	0.0977247	0.0244014
EUR	Phe_250_7	Phe_335	0.0762512	0.0448499	0.0891039
EUR	Phe_250_7	Phe_337	0.0844117	0.0601331	0.160394
EUR	Phe_250_7	Phe_337_1	0.0733184	0.0616476	0.234316
EUR	Phe_250_7	Phe_338	0.199484	0.0326517	9.99774e-10
EUR	Phe_250_7	Phe_338_1	0.179772	0.0522854	0.000585432
EUR	Phe_250_7	Phe_338_2	0.202669	0.0349691	6.80521e-09
EUR	Phe_250_7	Phe_339	0.133239	0.0363585	0.000247735
EUR	Phe_250_7	Phe_340	0.0319501	0.0324696	0.325115
EUR	Phe_250_7	Phe_340_1	0.060454	0.0591086	0.306421
EUR	Phe_250_7	Phe_342	0.35199	0.0794275	9.35423e-06
EUR	Phe_250_7	Phe_345	0.151941	0.0554774	0.00616656
EUR	Phe_250_7	Phe_345_1	0.15831	0.0958589	0.0986384
EUR	Phe_250_7	Phe_345_3	0.134727	0.0719735	0.06122
EUR	Phe_250_7	Phe_347	0.12074	0.0941609	0.199746
EUR	Phe_250_7	Phe_348	0.55743	0.105572	1.29111e-07
EUR	Phe_250_7	Phe_348_8	0.444044	0.0976086	5.38438e-06
EUR	Phe_250_7	Phe_348_9	-0.0701621	0.0939398	0.455134
EUR	Phe_250_7	Phe_350	0.297685	0.0365526	3.82396e-16
EUR	Phe_250_7	Phe_350_1	0.0488442	0.0433475	0.259825
EUR	Phe_250_7	Phe_350_2	0.352208	0.040284	2.26745e-18
EUR	Phe_250_7	Phe_351	0.323659	0.0343527	4.44081e-21
EUR	Phe_250_7	Phe_352	0.250279	0.0707859	0.000406657
EUR	Phe_250_7	Phe_352_1	0.122744	0.07197	0.0881043
EUR	Phe_250_7	Phe_352_2	0.33162	0.0929805	0.000361713
EUR	Phe_250_7	Phe_353	0.169535	0.0623407	0.00653818
EUR	Phe_250_7	Phe_355	0.177433	0.0995549	0.0747056
EUR	Phe_250_7	Phe_356	0.22592	0.0405391	2.50534e-08
EUR	Phe_250_7	Phe_357	0.202735	0.0567425	0.000353052
EUR	Phe_250_7	Phe_358_1	-0.0540174	0.0907168	0.551542
EUR	Phe_250_7	Phe_359	0.274403	0.0855063	0.00133128
EUR	Phe_250_7	Phe_359_2	0.296284	0.09217	0.00130653
EUR	Phe_250_7	Phe_361	-0.00451425	0.0479035	0.924921
EUR	Phe_250_7	Phe_361_1	-0.0197057	0.0466622	0.672802
EUR	Phe_250_7	Phe_361_2	0.0194847	0.0708568	0.783326
EUR	Phe_250_7	Phe_362	0.448509	0.0478113	6.54633e-21
EUR	Phe_250_7	Phe_362_2	0.162762	0.0409528	7.05649e-05
EUR	Phe_250_7	Phe_362_29	0.025162	0.0472207	0.594131
EUR	Phe_250_7	Phe_362_3	0.618556	0.065159	2.24431e-21
EUR	Phe_250_7	Phe_362_31	0.0224834	0.0814499	0.782517
EUR	Phe_250_7	Phe_362_4	0.537055	0.0610305	1.37084e-18
EUR	Phe_250_7	Phe_362_6	-0.0682176	0.0693242	0.325097
EUR	Phe_250_7	Phe_362_7	0.830302	0.113341	2.37684e-13
EUR	Phe_250_7	Phe_363	0.308701	0.104965	0.00327165
EUR	Phe_250_7	Phe_363_3	0.175055	0.0891142	0.0494852
EUR	Phe_250_7	Phe_364	0.105751	0.0647695	0.102525
EUR	Phe_250_7	Phe_364_1	0.0860058	0.0928352	0.35422
EUR	Phe_250_7	Phe_364_2	0.0352393	0.092693	0.703818
EUR	Phe_250_7	Phe_364_41	0.201163	0.0739551	0.00652677
EUR	Phe_250_7	Phe_364_5	-0.000589405	0.053379	0.99119
EUR	Phe_250_7	Phe_365	0.0895112	0.027767	0.00126567
EUR	Phe_250_7	Phe_365_1	0.0613354	0.0298488	0.0398917
EUR	Phe_250_7	Phe_365_11	0.0248303	0.0355723	0.485163
EUR	Phe_250_7	Phe_365_2	0.101271	0.0398334	0.0110104
EUR	Phe_250_7	Phe_366	0.551117	0.0422128	5.89677e-39
EUR	Phe_250_7	Phe_366_2	0.499104	0.0419567	1.24606e-32
EUR	Phe_250_7	Phe_367	0.576143	0.0462648	1.34413e-35
EUR	Phe_250_7	Phe_367_1	0.125526	0.0324292	0.000108494
EUR	Phe_250_7	Phe_367_2	0.479661	0.0525353	6.83304e-20
EUR	Phe_250_7	Phe_367_4	0.545562	0.0478995	4.70532e-30
EUR	Phe_250_7	Phe_367_8	0.204125	0.0321075	2.04992e-10
EUR	Phe_250_7	Phe_367_9	0.388037	0.0660931	4.33019e-09
EUR	Phe_250_7	Phe_368	0.187654	0.0525332	0.00035412
EUR	Phe_250_7	Phe_368_1	0.114376	0.054182	0.0347765
EUR	Phe_250_7	Phe_368_2	0.206629	0.0764993	0.00691188
EUR	Phe_250_7	Phe_369	0.214712	0.0681289	0.00162401
EUR	Phe_250_7	Phe_369_5	0.0674928	0.0463607	0.145443
EUR	Phe_250_7	Phe_370	0.161134	0.0908248	0.076043
EUR	Phe_250_7	Phe_370_1	0.0677805	0.0703973	0.335633
EUR	Phe_250_7	Phe_371	0.221884	0.0457532	1.23727e-06
EUR	Phe_250_7	Phe_371_1	0.0750618	0.0925957	0.417572
EUR	Phe_250_7	Phe_371_2	0.0939402	0.0693717	0.175686
EUR	Phe_250_7	Phe_371_3	0.252734	0.0495752	3.43289e-07
EUR	Phe_250_7	Phe_372	-0.0227057	0.0681773	0.739105
EUR	Phe_250_7	Phe_374	0.207244	0.0437306	2.14668e-06
EUR	Phe_250_7	Phe_374_1	0.0201996	0.0491996	0.681392
EUR	Phe_250_7	Phe_374_3	0.126139	0.057368	0.0278937
EUR	Phe_250_7	Phe_375	0.142423	0.073019	0.0511166
EUR	Phe_250_7	Phe_377	0.303829	0.0756771	5.94956e-05
EUR	Phe_250_7	Phe_377_1	0.274947	0.0951506	0.00385738
EUR	Phe_250_7	Phe_378	0.149761	0.0669984	0.0253979
EUR	Phe_250_7	Phe_378_1	-0.0147122	0.0583311	0.800872
EUR	Phe_250_7	Phe_379	0.228222	0.0577799	7.82009e-05
EUR	Phe_250_7	Phe_379_2	0.123273	0.0480005	0.0102239
EUR	Phe_250_7	Phe_379_3	0.166284	0.0745652	0.0257442
EUR	Phe_250_7	Phe_379_5	0.285204	0.108876	0.00880489
EUR	Phe_250_7	Phe_379_9	0.152428	0.0955879	0.110794
EUR	Phe_250_7	Phe_380_1	0.138152	0.0569116	0.015204
EUR	Phe_250_7	Phe_380_4	-0.00297575	0.0364865	0.934999
EUR	Phe_250_7	Phe_381	0.18683	0.0460528	4.97342e-05
EUR	Phe_250_7	Phe_381_1	0.214359	0.0506679	2.33001e-05
EUR	Phe_250_7	Phe_381_11	0.229239	0.0432833	1.18204e-07
EUR	Phe_250_7	Phe_381_2	0.07179	0.0587548	0.221762
EUR	Phe_250_7	Phe_382	0.0469304	0.0838738	0.575796
EUR	Phe_250_7	Phe_383	-0.118343	0.0470072	0.0118175
EUR	Phe_250_7	Phe_384	0.0684222	0.0645733	0.289325
EUR	Phe_250_7	Phe_384_4	0.100607	0.0503544	0.0457202
EUR	Phe_250_7	Phe_385	0.0642237	0.0733077	0.380985
EUR	Phe_250_7	Phe_386	0.0626095	0.0576105	0.277137
EUR	Phe_250_7	Phe_386_1	0.0516581	0.0604328	0.392661
EUR	Phe_250_7	Phe_386_2	0.0686224	0.05879	0.243111
EUR	Phe_250_7	Phe_386_9	0.2529	0.0446733	1.50419e-08
EUR	Phe_250_7	Phe_388	-0.107753	0.0985728	0.274338
EUR	Phe_250_7	Phe_389	0.0368038	0.0328504	0.262567
EUR	Phe_250_7	Phe_389_1	0.0502116	0.0305676	0.100457
EUR	Phe_250_7	Phe_389_2	-0.0858776	0.0761435	0.259388
EUR	Phe_250_7	Phe_389_4	-0.0718598	0.0396468	0.069909
EUR	Phe_250_7	Phe_394	0.128272	0.0698057	0.0661275
EUR	Phe_250_7	Phe_395	0.190967	0.0401731	1.99812e-06
EUR	Phe_250_7	Phe_395_1	0.0379882	0.0506181	0.452961
EUR	Phe_250_7	Phe_395_2	0.186173	0.0383874	1.23551e-06
EUR	Phe_250_7	Phe_395_6	0.100742	0.0515362	0.0506089
EUR	Phe_250_7	Phe_396	0.194052	0.0520289	0.000191713
EUR	Phe_250_7	Phe_401	0.477761	0.0292168	4.19184e-60
EUR	Phe_250_7	Phe_401_1	0.463641	0.0277774	1.51611e-62
EUR	Phe_250_7	Phe_401_2	0.598977	0.04052	1.90669e-49
EUR	Phe_250_7	Phe_401_21	0.489286	0.0410237	8.56825e-33
EUR	Phe_250_7	Phe_401_22	0.568227	0.0444992	2.43134e-37
EUR	Phe_250_7	Phe_401_3	0.481819	0.0856426	1.84518e-08
EUR	Phe_250_7	Phe_402	-0.364544	0.0797875	4.90205e-06
EUR	Phe_250_7	Phe_411	0.423493	0.0305278	9.31672e-44
EUR	Phe_250_7	Phe_411_1	0.33235	0.0364201	7.14333e-20
EUR	Phe_250_7	Phe_411_2	0.393899	0.0353093	6.71859e-29
EUR	Phe_250_7	Phe_411_3	0.354935	0.0318335	7.18251e-29
EUR	Phe_250_7	Phe_411_4	0.408702	0.031579	2.60057e-38
EUR	Phe_250_7	Phe_411_8	0.383864	0.0323894	2.11261e-32
EUR	Phe_250_7	Phe_411_9	0.432364	0.0891457	1.23408e-06
EUR	Phe_250_7	Phe_414	0.464066	0.0579742	1.19768e-15
EUR	Phe_250_7	Phe_415	0.280639	0.0446763	3.35062e-10
EUR	Phe_250_7	Phe_415_1	0.182855	0.0470862	0.000103004
EUR	Phe_250_7	Phe_415_11	0.178131	0.0470324	0.000152233
EUR	Phe_250_7	Phe_415_2	0.356109	0.0545976	6.91811e-11
EUR	Phe_250_7	Phe_416	0.496803	0.0606578	2.60672e-16
EUR	Phe_250_7	Phe_418	0.381018	0.0298707	2.90174e-37
EUR	Phe_250_7	Phe_418_1	0.326842	0.0706472	3.72087e-06
EUR	Phe_250_7	Phe_420	0.226248	0.0976081	0.0204534
EUR	Phe_250_7	Phe_420_3	0.0949795	0.0829559	0.252234
EUR	Phe_250_7	Phe_425	0.333031	0.0432655	1.38877e-14
EUR	Phe_250_7	Phe_425_1	0.333308	0.043599	2.09175e-14
EUR	Phe_250_7	Phe_425_11	0.0763127	0.102977	0.458653
EUR	Phe_250_7	Phe_425_12	0.0300398	0.0771086	0.696849
EUR	Phe_250_7	Phe_425_8	0.236807	0.106171	0.0257189
EUR	Phe_250_7	Phe_426	0.408976	0.0433856	4.23859e-21
EUR	Phe_250_7	Phe_426_2	0.341789	0.0543306	3.15611e-10
EUR	Phe_250_7	Phe_426_21	0.252724	0.0587256	1.68139e-05
EUR	Phe_250_7	Phe_426_24	0.319254	0.0631335	4.26328e-07
EUR	Phe_250_7	Phe_426_3	0.299174	0.0513461	5.65673e-09
EUR	Phe_250_7	Phe_426_31	0.171152	0.0524026	0.00109039
EUR	Phe_250_7	Phe_426_32	0.305791	0.058901	2.08486e-07
EUR	Phe_250_7	Phe_426_9	0.358655	0.0523078	7.05112e-12
EUR	Phe_250_7	Phe_426_91	0.313504	0.0513016	9.90107e-10
EUR	Phe_250_7	Phe_427	0.249623	0.0307512	4.75896e-16
EUR	Phe_250_7	Phe_427_1	0.182377	0.0477743	0.000134833
EUR	Phe_250_7	Phe_427_11	0.101942	0.0550822	0.0642093
EUR	Phe_250_7	Phe_427_12	0.208044	0.0515335	5.41221e-05
EUR	Phe_250_7	Phe_427_2	0.189072	0.0252856	7.57653e-14
EUR	Phe_250_7	Phe_427_3	0.18576	0.0435837	2.02476e-05
EUR	Phe_250_7	Phe_427_4	0.204491	0.0876318	0.0196205
EUR	Phe_250_7	Phe_427_42	0.209501	0.068161	0.00211479
EUR	Phe_250_7	Phe_427_5	0.261435	0.0514025	3.65608e-07
EUR	Phe_250_7	Phe_427_6	0.128842	0.0630649	0.0410516
EUR	Phe_250_7	Phe_427_7	0.200497	0.0507992	7.91876e-05
EUR	Phe_250_7	Phe_427_8	0.28774	0.0658578	1.24756e-05
EUR	Phe_250_7	Phe_427_9	-0.00670963	0.0403329	0.867877
EUR	Phe_250_7	Phe_428	0.517064	0.0351054	4.20442e-49
EUR	Phe_250_7	Phe_428_1	0.513756	0.0350605	1.28123e-48
EUR	Phe_250_7	Phe_428_2	0.499042	0.0542531	3.63269e-20
EUR	Phe_250_7	Phe_429	0.410439	0.0622937	4.43448e-11
EUR	Phe_250_7	Phe_429_2	0.474403	0.0993406	1.79242e-06
EUR	Phe_250_7	Phe_429_3	0.29111	0.0752106	0.00010857
EUR	Phe_250_7	Phe_430	0.0595786	0.0838495	0.477368
EUR	Phe_250_7	Phe_430_1	-0.10927	0.0700151	0.118603
EUR	Phe_250_7	Phe_430_2	0.0854729	0.088907	0.336364
EUR	Phe_250_7	Phe_430_3	0.0993882	0.0687757	0.148428
EUR	Phe_250_7	Phe_433	0.374801	0.0377486	3.11749e-23
EUR	Phe_250_7	Phe_433_1	0.331191	0.0371684	5.07778e-19
EUR	Phe_250_7	Phe_433_11	0.424524	0.0768617	3.32852e-08
EUR	Phe_250_7	Phe_433_2	0.373364	0.0471357	2.3552e-15
EUR	Phe_250_7	Phe_433_21	0.370199	0.0496691	9.10217e-14
EUR	Phe_250_7	Phe_433_3	0.334007	0.0464818	6.68331e-13
EUR	Phe_250_7	Phe_433_31	0.336355	0.045252	1.06225e-13
EUR	Phe_250_7	Phe_433_5	-0.0213859	0.0551234	0.698042
EUR	Phe_250_7	Phe_433_8	0.382543	0.0528148	4.38495e-13
EUR	Phe_250_7	Phe_440	0.425176	0.046631	7.66035e-20
EUR	Phe_250_7	Phe_440_2	0.419334	0.0491662	1.47718e-17
EUR	Phe_250_7	Phe_442	0.089268	0.0361851	0.0136257
EUR	Phe_250_7	Phe_442_1	0.0668933	0.0363839	0.0659832
EUR	Phe_250_7	Phe_442_11	0.109141	0.0363097	0.00264844
EUR	Phe_250_7	Phe_442_2	0.0794504	0.0691486	0.250564
EUR	Phe_250_7	Phe_443	0.440206	0.0406114	2.23781e-27
EUR	Phe_250_7	Phe_443_1	-0.0733189	0.0681273	0.281836
EUR	Phe_250_7	Phe_443_9	0.452232	0.0425421	2.15611e-26
EUR	Phe_250_7	Phe_444	0.279814	0.0521828	8.22234e-08
EUR	Phe_250_7	Phe_444_1	0.21276	0.0589431	0.000306701
EUR	Phe_250_7	Phe_447_1	0.17449	0.0748973	0.0198207
EUR	Phe_250_7	Phe_450	0.24917	0.064667	0.000116618
EUR	Phe_250_7	Phe_451	0.157261	0.0563834	0.00528499
EUR	Phe_250_7	Phe_451_2	0.137056	0.0553941	0.0133537
EUR	Phe_250_7	Phe_452	0.170811	0.0408436	2.88848e-05
EUR	Phe_250_7	Phe_454	0.0483036	0.036265	0.182873
EUR	Phe_250_7	Phe_454_1	0.0645403	0.0361731	0.0743901
EUR	Phe_250_7	Phe_454_11	0.183544	0.0516407	0.000379041
EUR	Phe_250_7	Phe_455	0.0646223	0.0351632	0.0660943
EUR	Phe_250_7	Phe_456	0.353577	0.0460371	1.58759e-14
EUR	Phe_250_7	Phe_458	0.350311	0.0483823	4.47103e-13
EUR	Phe_250_7	Phe_458_1	0.154247	0.0613429	0.01192
EUR	Phe_250_7	Phe_458_9	0.348666	0.0476649	2.57492e-13
EUR	Phe_250_7	Phe_459	0.427993	0.0480433	5.17341e-19
EUR	Phe_250_7	Phe_459_9	0.423487	0.0475965	5.7145e-19
EUR	Phe_250_7	Phe_464	0.112354	0.0399136	0.00487881
EUR	Phe_250_7	Phe_465	0.183357	0.042855	1.88123e-05
EUR	Phe_250_7	Phe_465_2	0.102868	0.0581384	0.0768327
EUR	Phe_250_7	Phe_465_4	0.0504357	0.0580611	0.38503
EUR	Phe_250_7	Phe_470	-0.0402417	0.0580599	0.488243
EUR	Phe_250_7	Phe_471	0.0370712	0.0369307	0.315473
EUR	Phe_250_7	Phe_472	0.0320872	0.0471763	0.496405
EUR	Phe_250_7	Phe_473	0.226767	0.0483358	2.7123e-06
EUR	Phe_250_7	Phe_473_1	0.152345	0.0947756	0.107961
EUR	Phe_250_7	Phe_473_4	0.146933	0.0697891	0.035258
EUR	Phe_250_7	Phe_474	0.119475	0.0481612	0.0131117
EUR	Phe_250_7	Phe_474_1	0.0615771	0.0615523	0.317116
EUR	Phe_250_7	Phe_474_2	0.107833	0.0350074	0.00206798
EUR	Phe_250_7	Phe_475	0.0970141	0.0377919	0.0102564
EUR	Phe_250_7	Phe_476	-0.059381	0.0398614	0.136307
EUR	Phe_250_7	Phe_477	0.199296	0.0659316	0.00250468
EUR	Phe_250_7	Phe_479	0.0402924	0.0562245	0.4736
EUR	Phe_250_7	Phe_480	0.326634	0.040955	1.5186e-15
EUR	Phe_250_7	Phe_480_1	0.300882	0.0528668	1.26056e-08
EUR	Phe_250_7	Phe_480_11	0.229852	0.0709207	0.0011912
EUR	Phe_250_7	Phe_480_5	0.00831588	0.0937093	0.929288
EUR	Phe_250_7	Phe_481	0.220029	0.0632245	0.000501182
EUR	Phe_250_7	Phe_483	0.243886	0.0416365	4.69877e-09
EUR	Phe_250_7	Phe_495	0.142161	0.0311099	4.88569e-06
EUR	Phe_250_7	Phe_495_2	0.0479487	0.0573212	0.402878
EUR	Phe_250_7	Phe_496	0.204173	0.0279633	2.84668e-13
EUR	Phe_250_7	Phe_496_1	-0.00356099	0.040076	0.929197
EUR	Phe_250_7	Phe_496_2	0.233224	0.0296282	3.49886e-15
EUR	Phe_250_7	Phe_496_21	0.233194	0.030193	1.13225e-14
EUR	Phe_250_7	Phe_496_3	0.00722995	0.0819505	0.929699
EUR	Phe_250_7	Phe_497	0.326321	0.0480177	1.07671e-11
EUR	Phe_250_7	Phe_500	0.412017	0.104327	7.8386e-05
EUR	Phe_250_7	Phe_500_2	0.330946	0.102379	0.00122687
EUR	Phe_250_7	Phe_502	0.122344	0.0584018	0.0361833
EUR	Phe_250_7	Phe_503	0.461363	0.0924822	6.07965e-07
EUR	Phe_250_7	Phe_504	0.215968	0.0802969	0.00715328
EUR	Phe_250_7	Phe_507	0.335541	0.0597257	1.93153e-08
EUR	Phe_250_7	Phe_508	0.249552	0.0733102	0.000663934
EUR	Phe_250_7	Phe_509	0.421519	0.0408395	5.64189e-25
EUR	Phe_250_7	Phe_509_1	0.372433	0.0447306	8.35175e-17
EUR	Phe_250_7	Phe_509_8	0.322829	0.0575166	1.99077e-08
EUR	Phe_250_7	Phe_510	0.220573	0.0599242	0.000232449
EUR	Phe_250_7	Phe_512	0.381859	0.0315208	8.84888e-34
EUR	Phe_250_7	Phe_512_1	0.17731	0.0906664	0.0505081
EUR	Phe_250_7	Phe_512_2	0.117288	0.0522483	0.0247802
EUR	Phe_250_7	Phe_512_7	0.39769	0.0326662	4.25709e-34
EUR	Phe_250_7	Phe_512_8	0.276229	0.0389322	1.29222e-12
EUR	Phe_250_7	Phe_512_9	0.363457	0.035764	2.91103e-24
EUR	Phe_250_7	Phe_513	0.359436	0.0520441	4.9721e-12
EUR	Phe_250_7	Phe_513_3	0.318651	0.0663548	1.56913e-06
EUR	Phe_250_7	Phe_514	0.213138	0.051298	3.25443e-05
EUR	Phe_250_7	Phe_516	0.212491	0.0684207	0.00189859
EUR	Phe_250_7	Phe_516_1	0.222834	0.0652669	0.000639702
EUR	Phe_250_7	Phe_519	0.454613	0.0519671	2.1699e-18
EUR	Phe_250_7	Phe_519_8	0.529799	0.0712799	1.06438e-13
EUR	Phe_250_7	Phe_519_9	0.30213	0.103029	0.00336275
EUR	Phe_250_7	Phe_520	-0.0281539	0.102078	0.782697
EUR	Phe_250_7	Phe_521	0.259025	0.0422054	8.39686e-10
EUR	Phe_250_7	Phe_521_1	0.25844	0.0431792	2.15998e-09
EUR	Phe_250_7	Phe_522	0.124637	0.0586856	0.0336855
EUR	Phe_250_7	Phe_522_5	0.0955547	0.0850666	0.261313
EUR	Phe_250_7	Phe_523	0.200218	0.0455581	1.1088e-05
EUR	Phe_250_7	Phe_523_1	0.120494	0.0549747	0.0283931
EUR	Phe_250_7	Phe_523_3	0.224227	0.0500872	7.57919e-06
EUR	Phe_250_7	Phe_523_31	0.252891	0.0549219	4.13349e-06
EUR	Phe_250_7	Phe_523_32	0.173433	0.0589578	0.00326478
EUR	Phe_250_7	Phe_524	0.0764295	0.076622	0.318528
EUR	Phe_250_7	Phe_524_3	0.0178987	0.0754302	0.812433
EUR	Phe_250_7	Phe_525	0.25059	0.0406455	7.03727e-10
EUR	Phe_250_7	Phe_526	-0.0361549	0.0661169	0.584494
EUR	Phe_250_7	Phe_526_4	-0.0129722	0.0730306	0.859016
EUR	Phe_250_7	Phe_526_41	-0.0364718	0.0520931	0.483848
EUR	Phe_250_7	Phe_527	0.156591	0.0702172	0.0257416
EUR	Phe_250_7	Phe_528	0.0651041	0.0711571	0.360226
EUR	Phe_250_7	Phe_528_3	0.116479	0.0844206	0.167664
EUR	Phe_250_7	Phe_528_6	0.0491513	0.0807352	0.542659
EUR	Phe_250_7	Phe_530	0.159361	0.0302185	1.3376e-07
EUR	Phe_250_7	Phe_530_1	0.155218	0.0297334	1.7863e-07
EUR	Phe_250_7	Phe_530_11	0.150451	0.0313765	1.62651e-06
EUR	Phe_250_7	Phe_530_12	0.125776	0.0463985	0.00671253
EUR	Phe_250_7	Phe_530_14	0.0257093	0.043147	0.551273
EUR	Phe_250_7	Phe_530_2	0.29157	0.093135	0.00174438
EUR	Phe_250_7	Phe_530_3	-0.147351	0.0639763	0.0212667
EUR	Phe_250_7	Phe_530_5	0.275847	0.0840557	0.00103178
EUR	Phe_250_7	Phe_531	0.251388	0.0496405	4.10168e-07
EUR	Phe_250_7	Phe_531_2	0.290782	0.0757288	0.000123147
EUR	Phe_250_7	Phe_531_3	0.283791	0.0717554	7.65407e-05
EUR	Phe_250_7	Phe_531_4	0.0844931	0.0714965	0.237294
EUR	Phe_250_7	Phe_532	0.238546	0.0379921	3.41087e-10
EUR	Phe_250_7	Phe_535	0.246257	0.0392321	3.45323e-10
EUR	Phe_250_7	Phe_535_1	0.178643	0.0874902	0.0411646
EUR	Phe_250_7	Phe_535_6	0.229523	0.0573749	6.32332e-05
EUR	Phe_250_7	Phe_535_8	0.30567	0.0680963	7.16269e-06
EUR	Phe_250_7	Phe_535_9	0.0996281	0.0795522	0.210438
EUR	Phe_250_7	Phe_536	0.128329	0.0828489	0.121393
EUR	Phe_250_7	Phe_537	0.316158	0.0696098	5.57592e-06
EUR	Phe_250_7	Phe_540	0.208344	0.0857068	0.0150615
EUR	Phe_250_7	Phe_540_1	0.224168	0.0768357	0.00352853
EUR	Phe_250_7	Phe_540_11	0.10164	0.0495322	0.040169
EUR	Phe_250_7	Phe_550	-0.000843749	0.0295816	0.977245
EUR	Phe_250_7	Phe_550_1	-0.170838	0.0268442	1.96504e-10
EUR	Phe_250_7	Phe_550_2	0.0709375	0.0285068	0.0128304
EUR	Phe_250_7	Phe_550_3	-0.353011	0.0856947	3.79847e-05
EUR	Phe_250_7	Phe_550_4	0.102138	0.034223	0.00284067
EUR	Phe_250_7	Phe_550_5	0.126288	0.0491412	0.0101726
EUR	Phe_250_7	Phe_555	-0.0179229	0.0409756	0.661819
EUR	Phe_250_7	Phe_555_1	-0.0297615	0.0519827	0.566964
EUR	Phe_250_7	Phe_555_2	-0.00808475	0.0463489	0.861526
EUR	Phe_250_7	Phe_555_21	-0.0130511	0.0843114	0.876982
EUR	Phe_250_7	Phe_556_1	0.0730753	0.0987061	0.459098
EUR	Phe_250_7	Phe_558	0.170351	0.0464278	0.000243355
EUR	Phe_250_7	Phe_559	0.0431375	0.0740417	0.560155
EUR	Phe_250_7	Phe_560	0.0596041	0.0735528	0.417735
EUR	Phe_250_7	Phe_560_4	0.029331	0.0758894	0.699129
EUR	Phe_250_7	Phe_561	0.223663	0.0414125	6.63269e-08
EUR	Phe_250_7	Phe_561_1	0.228995	0.0527549	1.42009e-05
EUR	Phe_250_7	Phe_561_2	-0.0881372	0.08971	0.325869
EUR	Phe_250_7	Phe_562	0.0956451	0.0297349	0.00129724
EUR	Phe_250_7	Phe_562_1	0.0932739	0.0288648	0.00123184
EUR	Phe_250_7	Phe_563	0.0988643	0.0350992	0.00485186
EUR	Phe_250_7	Phe_564	0.089971	0.0392339	0.0218369
EUR	Phe_250_7	Phe_564_1	0.00611836	0.0453912	0.892776
EUR	Phe_250_7	Phe_564_9	0.220689	0.0589075	0.000179418
EUR	Phe_250_7	Phe_565	0.100903	0.0432823	0.0197384
EUR	Phe_250_7	Phe_565_1	0.147272	0.0612732	0.0162378
EUR	Phe_250_7	Phe_567	0.039165	0.0943713	0.678135
EUR	Phe_250_7	Phe_568	0.132365	0.0684025	0.0529799
EUR	Phe_250_7	Phe_568_1	0.153084	0.0676988	0.0237436
EUR	Phe_250_7	Phe_569	0.139781	0.0588268	0.0174947
EUR	Phe_250_7	Phe_571	0.395458	0.0498128	2.03992e-15
EUR	Phe_250_7	Phe_571_5	0.393317	0.0522443	5.13596e-14
EUR	Phe_250_7	Phe_571_51	0.259828	0.0608796	1.97325e-05
EUR	Phe_250_7	Phe_571_8	0.217057	0.0824382	0.00846427
EUR	Phe_250_7	Phe_571_81	0.321483	0.10925	0.00325435
EUR	Phe_250_7	Phe_572	0.306814	0.07555	4.88484e-05
EUR	Phe_250_7	Phe_573	0.251683	0.0819527	0.0021329
EUR	Phe_250_7	Phe_573_3	0.369767	0.0980163	0.000161616
EUR	Phe_250_7	Phe_573_5	0.0485614	0.0859077	0.571888
EUR	Phe_250_7	Phe_573_7	0.238457	0.0545881	1.25225e-05
EUR	Phe_250_7	Phe_574	0.307462	0.0401417	1.86794e-14
EUR	Phe_250_7	Phe_574_1	0.309221	0.0411559	5.76089e-14
EUR	Phe_250_7	Phe_574_12	0.345683	0.0625973	3.34534e-08
EUR	Phe_250_7	Phe_574_2	0.109983	0.0676367	0.103932
EUR	Phe_250_7	Phe_574_3	0.281044	0.0623142	6.47949e-06
EUR	Phe_250_7	Phe_575	0.244524	0.0826037	0.00307432
EUR	Phe_250_7	Phe_575_1	0.227088	0.0952293	0.0170956
EUR	Phe_250_7	Phe_575_7	0.257851	0.10431	0.0134368
EUR	Phe_250_7	Phe_575_8	0.146949	0.0893005	0.099855
EUR	Phe_250_7	Phe_577	0.297564	0.0636779	2.96885e-06
EUR	Phe_250_7	Phe_577_1	0.265594	0.07146	0.000201856
EUR	Phe_250_7	Phe_577_2	0.193897	0.0647601	0.00275267
EUR	Phe_250_7	Phe_577_3	0.159099	0.073965	0.0314759
EUR	Phe_250_7	Phe_578	0.184797	0.0393827	2.70081e-06
EUR	Phe_250_7	Phe_578_1	0.213825	0.0878664	0.0149528
EUR	Phe_250_7	Phe_578_2	0.319851	0.0645776	7.3085e-07
EUR	Phe_250_7	Phe_578_8	0.0550893	0.0570066	0.333861
EUR	Phe_250_7	Phe_578_9	0.186866	0.0582866	0.00134601
EUR	Phe_250_7	Phe_579_2	0.197812	0.0992785	0.0463172
EUR	Phe_250_7	Phe_579_8	0.261607	0.0953273	0.00606398
EUR	Phe_250_7	Phe_580	0.78292	0.0904757	4.99959e-18
EUR	Phe_250_7	Phe_580_3	0.868036	0.0959809	1.5126e-19
EUR	Phe_250_7	Phe_580_31	0.826302	0.0793534	2.1646e-25
EUR	Phe_250_7	Phe_585	0.52061	0.0358497	8.79099e-48
EUR	Phe_250_7	Phe_585_1	0.557381	0.0386888	4.6911e-47
EUR	Phe_250_7	Phe_585_2	0.636248	0.0802693	2.2556e-15
EUR	Phe_250_7	Phe_585_3	0.484029	0.0381478	6.86929e-37
EUR	Phe_250_7	Phe_585_31	0.61166	0.074914	3.2188e-16
EUR	Phe_250_7	Phe_586	0.355207	0.0556948	1.79718e-10
EUR	Phe_250_7	Phe_586_2	0.137733	0.0508811	0.00679019
EUR	Phe_250_7	Phe_587	0.34637	0.0882737	8.71552e-05
EUR	Phe_250_7	Phe_588	0.583235	0.0727365	1.07076e-15
EUR	Phe_250_7	Phe_589	0.0520628	0.0992504	0.599889
EUR	Phe_250_7	Phe_590	0.228511	0.0741722	0.00206433
EUR	Phe_250_7	Phe_591	0.30617	0.0451657	1.21172e-11
EUR	Phe_250_7	Phe_592	0.182846	0.0726291	0.0118181
EUR	Phe_250_7	Phe_592_1	0.189954	0.0655523	0.00375853
EUR	Phe_250_7	Phe_593	0.204691	0.0463365	9.98532e-06
EUR	Phe_250_7	Phe_594	0.164195	0.0307932	9.70354e-08
EUR	Phe_250_7	Phe_594_1	0.143748	0.0321908	7.98833e-06
EUR	Phe_250_7	Phe_594_2	0.057304	0.0504182	0.255717
EUR	Phe_250_7	Phe_594_3	0.232948	0.0444705	1.62099e-07
EUR	Phe_250_7	Phe_594_8	0.2529	0.0672034	0.000167757
EUR	Phe_250_7	Phe_595	0.174613	0.0664968	0.00864247
EUR	Phe_250_7	Phe_596	0.0583869	0.0462295	0.206596
EUR	Phe_250_7	Phe_596_1	0.0411095	0.07836	0.599845
EUR	Phe_250_7	Phe_596_5	0.109091	0.0554668	0.0492089
EUR	Phe_250_7	Phe_597	0.0135207	0.0688239	0.844255
EUR	Phe_250_7	Phe_597_1	0.0729275	0.070114	0.298281
EUR	Phe_250_7	Phe_599	0.133137	0.0409827	0.00115966
EUR	Phe_250_7	Phe_599_1	0.218497	0.0744337	0.0033306
EUR	Phe_250_7	Phe_599_2	0.148822	0.0411745	0.000301007
EUR	Phe_250_7	Phe_599_3	-0.0339218	0.0659099	0.606784
EUR	Phe_250_7	Phe_599_4	0.236236	0.0519179	5.36003e-06
EUR	Phe_250_7	Phe_599_5	-0.0215203	0.0480463	0.65422
EUR	Phe_250_7	Phe_599_9	0.0218415	0.0669075	0.744089
EUR	Phe_250_7	Phe_600	0.068494	0.0357307	0.0552438
EUR	Phe_250_7	Phe_601	0.129899	0.060463	0.0316812
EUR	Phe_250_7	Phe_601_1	0.0109436	0.0675521	0.871304
EUR	Phe_250_7	Phe_601_11	0.0864611	0.0923782	0.349301
EUR	Phe_250_7	Phe_601_12	-0.0275286	0.0958799	0.774024
EUR	Phe_250_7	Phe_601_3	0.233761	0.0977644	0.0167994
EUR	Phe_250_7	Phe_602	-0.0994536	0.0877292	0.256944
EUR	Phe_250_7	Phe_603	0.13586	0.0592812	0.0219182
EUR	Phe_250_7	Phe_603_1	0.0390109	0.0435186	0.370029
EUR	Phe_250_7	Phe_603_2	-0.0506736	0.0623678	0.416507
EUR	Phe_250_7	Phe_604	0.229035	0.0710058	0.00125718
EUR	Phe_250_7	Phe_604_1	0.340099	0.078497	1.47333e-05
EUR	Phe_250_7	Phe_605	0.177863	0.0345931	2.72432e-07
EUR	Phe_250_7	Phe_608	0.0257455	0.0504809	0.610048
EUR	Phe_250_7	Phe_610	-0.0496524	0.0959304	0.604745
EUR	Phe_250_7	Phe_610_4	-0.220495	0.073664	0.00276026
EUR	Phe_250_7	Phe_611	-0.0278063	0.059369	0.639524
EUR	Phe_250_7	Phe_611_3	-0.0758994	0.0602669	0.20789
EUR	Phe_250_7	Phe_612	-0.0710658	0.092209	0.440883
EUR	Phe_250_7	Phe_612_2	0.0793541	0.048053	0.0986595
EUR	Phe_250_7	Phe_613	-0.0814538	0.101288	0.421292
EUR	Phe_250_7	Phe_614	0.267803	0.0873634	0.00217391
EUR	Phe_250_7	Phe_614_4	0.134148	0.0805972	0.0960282
EUR	Phe_250_7	Phe_614_52	0.150006	0.0703227	0.032916
EUR	Phe_250_7	Phe_615	0.0739131	0.0379614	0.0515274
EUR	Phe_250_7	Phe_618	0.164017	0.0461474	0.000379122
EUR	Phe_250_7	Phe_618_1	0.175629	0.0462825	0.000147815
EUR	Phe_250_7	Phe_619	0.31724	0.0928925	0.000637527
EUR	Phe_250_7	Phe_622	0.19414	0.0943205	0.0395608
EUR	Phe_250_7	Phe_624_9	0.265119	0.0578178	4.53093e-06
EUR	Phe_250_7	Phe_625_1	0.0119435	0.0978	0.902802
EUR	Phe_250_7	Phe_626	0.306943	0.0591435	2.10522e-07
EUR	Phe_250_7	Phe_626_1	0.293056	0.0586484	5.82812e-07
EUR	Phe_250_7	Phe_626_12	0.186187	0.0396569	2.66692e-06
EUR	Phe_250_7	Phe_626_14	0.102411	0.0936271	0.274033
EUR	Phe_250_7	Phe_627	0.0831695	0.0677518	0.219612
EUR	Phe_250_7	Phe_627_1	0.0631476	0.0663014	0.340877
EUR	Phe_250_7	Phe_628	0.107558	0.0487305	0.0272999
EUR	Phe_250_7	Phe_634_3	0.0746334	0.0632317	0.237874
EUR	Phe_250_7	Phe_635_3	-0.0109151	0.078403	0.889278
EUR	Phe_250_7	Phe_636	0.104456	0.0610195	0.0869251
EUR	Phe_250_7	Phe_636_2	0.0661897	0.0698417	0.343277
EUR	Phe_250_7	Phe_636_3	0.206293	0.0639247	0.00125044
EUR	Phe_250_7	Phe_642	0.311794	0.0554284	1.85324e-08
EUR	Phe_250_7	Phe_642_1	0.308156	0.0532063	6.96641e-09
EUR	Phe_250_7	Phe_645	0.166721	0.092653	0.0719526
EUR	Phe_250_7	Phe_647_1	0.211176	0.105928	0.0461988
EUR	Phe_250_7	Phe_650	-0.0120997	0.045917	0.792155
EUR	Phe_250_7	Phe_681	0.479877	0.0362561	5.45359e-40
EUR	Phe_250_7	Phe_681_1	0.580573	0.0613162	2.83883e-21
EUR	Phe_250_7	Phe_681_2	0.279632	0.0874623	0.0013878
EUR	Phe_250_7	Phe_681_3	0.404196	0.0610011	3.44815e-11
EUR	Phe_250_7	Phe_681_7	0.379443	0.0650476	5.43354e-09
EUR	Phe_250_7	Phe_686	0.41509	0.0745952	2.62802e-08
EUR	Phe_250_7	Phe_686_1	0.266707	0.0556283	1.63125e-06
EUR	Phe_250_7	Phe_686_3	0.202215	0.0525659	0.000119631
EUR	Phe_250_7	Phe_687_1	0.0769138	0.0490266	0.11669
EUR	Phe_250_7	Phe_687_4	0.16255	0.0456806	0.000373127
EUR	Phe_250_7	Phe_689	0.0443954	0.0490642	0.365548
EUR	Phe_250_7	Phe_690	0.0575791	0.0436886	0.187523
EUR	Phe_250_7	Phe_690_1	0.047174	0.0405158	0.244288
EUR	Phe_250_7	Phe_694	-0.274233	0.074762	0.000244383
EUR	Phe_250_7	Phe_694_1	0.0336706	0.0819985	0.681347
EUR	Phe_250_7	Phe_694_2	-0.276641	0.0618134	7.62591e-06
EUR	Phe_250_7	Phe_695	0.10462	0.0459628	0.0228348
EUR	Phe_250_7	Phe_695_3	-0.0635318	0.0478737	0.184485
EUR	Phe_250_7	Phe_695_4	-0.0454584	0.0891243	0.610012
EUR	Phe_250_7	Phe_695_41	-0.0122772	0.0687665	0.858303
EUR	Phe_250_7	Phe_695_42	-0.0531441	0.0889773	0.550323
EUR	Phe_250_7	Phe_695_7	0.202388	0.0748102	0.00682329
EUR	Phe_250_7	Phe_696	0.184643	0.0395471	3.02754e-06
EUR	Phe_250_7	Phe_696_4	0.193505	0.0402874	1.56224e-06
EUR	Phe_250_7	Phe_696_41	0.19231	0.0334569	9.03099e-09
EUR	Phe_250_7	Phe_696_42	0.167933	0.043727	0.000122787
EUR	Phe_250_7	Phe_697	0.104948	0.0480168	0.0288409
EUR	Phe_250_7	Phe_698	0.065583	0.0648868	0.312146
EUR	Phe_250_7	Phe_700	0.378139	0.0387067	1.52442e-22
EUR	Phe_250_7	Phe_701	0.178749	0.0428645	3.04468e-05
EUR	Phe_250_7	Phe_701_2	-0.12214	0.0825048	0.138768
EUR	Phe_250_7	Phe_701_4	-0.11411	0.0813307	0.160606
EUR	Phe_250_7	Phe_702	-0.0893938	0.0345073	0.00958144
EUR	Phe_250_7	Phe_702_1	-0.119393	0.0339611	0.000438817
EUR	Phe_250_7	Phe_702_2	-0.0730536	0.0360126	0.0425036
EUR	Phe_250_7	Phe_703	0.678272	0.0498719	3.98892e-42
EUR	Phe_250_7	Phe_703_1	0.371388	0.043591	1.59783e-17
EUR	Phe_250_7	Phe_704	0.0979842	0.0565635	0.0832225
EUR	Phe_250_7	Phe_705_3	0.256196	0.0657943	9.86449e-05
EUR	Phe_250_7	Phe_706	0.0619314	0.0416318	0.136857
EUR	Phe_250_7	Phe_706_1	-0.11495	0.0459174	0.0123006
EUR	Phe_250_7	Phe_706_2	0.043638	0.0366951	0.234359
EUR	Phe_250_7	Phe_706_8	0.18707	0.0572741	0.00108993
EUR	Phe_250_7	Phe_707	0.578878	0.0444691	9.728e-39
EUR	Phe_250_7	Phe_707_1	0.538002	0.0670975	1.07288e-15
EUR	Phe_250_7	Phe_709	0.202632	0.077282	0.00874198
EUR	Phe_250_7	Phe_709_2	0.0842553	0.0575545	0.143215
EUR	Phe_250_7	Phe_709_3	0.16627	0.0917209	0.0698654
EUR	Phe_250_7	Phe_710	0.564207	0.0534481	4.75764e-26
EUR	Phe_250_7	Phe_710_1	0.580061	0.0548454	3.83908e-26
EUR	Phe_250_7	Phe_710_12	0.54235	0.0610907	6.82067e-19
EUR	Phe_250_7	Phe_710_19	0.594927	0.0569585	1.54582e-25
EUR	Phe_250_7	Phe_711	0.214876	0.0813029	0.00821982
EUR	Phe_250_7	Phe_711_1	0.202894	0.0817972	0.0131216
EUR	Phe_250_7	Phe_713	0.743251	0.0944817	3.64377e-15
EUR	Phe_250_7	Phe_714	0.20742	0.0483837	1.81127e-05
EUR	Phe_250_7	Phe_714_1	0.131173	0.0369171	0.000380598
EUR	Phe_250_7	Phe_715	0.183999	0.065125	0.00472343
EUR	Phe_250_7	Phe_715_1	0.0888121	0.0641722	0.166369
EUR	Phe_250_7	Phe_715_2	0.100601	0.0754316	0.18231
EUR	Phe_250_7	Phe_716	0.218803	0.0339306	1.1293e-10
EUR	Phe_250_7	Phe_716_2	0.231467	0.0445695	2.06482e-07
EUR	Phe_250_7	Phe_716_9	0.230023	0.0342755	1.93276e-11
EUR	Phe_250_7	Phe_717	0.0868796	0.0608811	0.153569
EUR	Phe_250_7	Phe_720	0.160944	0.0334609	1.5099e-06
EUR	Phe_250_7	Phe_721	0.227756	0.0321284	1.35144e-12
EUR	Phe_250_7	Phe_721_1	0.203393	0.0333083	1.01912e-09
EUR	Phe_250_7	Phe_721_2	0.174919	0.0577529	0.0024557
EUR	Phe_250_7	Phe_722	0.217464	0.0313377	3.93842e-12
EUR	Phe_250_7	Phe_722_1	0.24718	0.0503668	9.22005e-07
EUR	Phe_250_7	Phe_722_6	0.202411	0.0356942	1.42231e-08
EUR	Phe_250_7	Phe_722_7	0.301552	0.0708435	2.07562e-05
EUR	Phe_250_7	Phe_722_9	0.208551	0.0524104	6.91508e-05
EUR	Phe_250_7	Phe_724	0.234704	0.0589113	6.7757e-05
EUR	Phe_250_7	Phe_726	0.21367	0.0307068	3.44176e-12
EUR	Phe_250_7	Phe_726_1	0.189364	0.0414006	4.78608e-06
EUR	Phe_250_7	Phe_726_2	0.252718	0.0576843	1.18108e-05
EUR	Phe_250_7	Phe_726_3	0.179912	0.0608561	0.00311307
EUR	Phe_250_7	Phe_726_4	0.324066	0.0628253	2.49319e-07
EUR	Phe_250_7	Phe_727	0.14264	0.0373571	0.000134388
EUR	Phe_250_7	Phe_727_1	0.172333	0.0384631	7.44746e-06
EUR	Phe_250_7	Phe_727_2	0.00580408	0.095815	0.951697
EUR	Phe_250_7	Phe_727_4	0.123608	0.0581559	0.033549
EUR	Phe_250_7	Phe_727_6	0.0103319	0.0461641	0.822906
EUR	Phe_250_7	Phe_728	0.0323644	0.0504459	0.521154
EUR	Phe_250_7	Phe_728_7	0.141243	0.0427477	0.00095281
EUR	Phe_250_7	Phe_728_71	0.0191742	0.0342108	0.575158
EUR	Phe_250_7	Phe_729	0.216341	0.076196	0.00452177
EUR	Phe_250_7	Phe_729_1	0.218651	0.046954	3.21297e-06
EUR	Phe_250_7	Phe_732	0.0867175	0.0994102	0.383034
EUR	Phe_250_7	Phe_733	0.0541065	0.0743794	0.466957
EUR	Phe_250_7	Phe_733_4	0.0194744	0.0990689	0.84416
EUR	Phe_250_7	Phe_733_8	0.18964	0.0990923	0.0556486
EUR	Phe_250_7	Phe_735	0.204548	0.0353096	6.91418e-09
EUR	Phe_250_7	Phe_735_1	0.0488215	0.0391292	0.212141
EUR	Phe_250_7	Phe_735_2	0.236123	0.0397268	2.78689e-09
EUR	Phe_250_7	Phe_735_21	0.153023	0.0368423	3.27492e-05
EUR	Phe_250_7	Phe_735_23	0.0580594	0.042622	0.173137
EUR	Phe_250_7	Phe_735_3	0.00806073	0.0306543	0.792585
EUR	Phe_250_7	Phe_736	0.175258	0.0664703	0.00837336
EUR	Phe_250_7	Phe_737	-0.193864	0.066471	0.00353963
EUR	Phe_250_7	Phe_737_3	-0.193589	0.0512046	0.000156391
EUR	Phe_250_7	Phe_738	0.214775	0.0636305	0.000737206
EUR	Phe_250_7	Phe_738_4	0.136858	0.0434259	0.00162417
EUR	Phe_250_7	Phe_740	0.244025	0.029341	9.03158e-17
EUR	Phe_250_7	Phe_740_1	0.183921	0.0314431	4.93583e-09
EUR	Phe_250_7	Phe_740_11	0.182874	0.0360653	3.96489e-07
EUR	Phe_250_7	Phe_740_12	0.0133028	0.0643215	0.836152
EUR	Phe_250_7	Phe_740_2	0.156139	0.0609694	0.0104391
EUR	Phe_250_7	Phe_740_9	0.234182	0.0294022	1.65504e-15
EUR	Phe_250_7	Phe_741	0.28376	0.0477227	2.7474e-09
EUR	Phe_250_7	Phe_741_3	0.410913	0.0576077	9.82311e-13
EUR	Phe_250_7	Phe_741_4	0.00707385	0.0797562	0.929326
EUR	Phe_250_7	Phe_742	0.178	0.069132	0.0100304
EUR	Phe_250_7	Phe_742_9	0.229579	0.0745083	0.00206127
EUR	Phe_250_7	Phe_743	-0.0908908	0.0388426	0.0192849
EUR	Phe_250_7	Phe_743_1	-0.131478	0.0419967	0.001744
EUR	Phe_250_7	Phe_743_11	-0.128504	0.0423485	0.00240991
EUR	Phe_250_7	Phe_743_2	0.0389122	0.0713923	0.585721
EUR	Phe_250_7	Phe_743_9	-0.0977394	0.0627239	0.119174
EUR	Phe_250_7	Phe_745	0.216951	0.0301701	6.4351e-13
EUR	Phe_250_7	Phe_747	0.301476	0.0722665	3.02296e-05
EUR	Phe_250_7	Phe_747_1	0.249217	0.0722101	0.000557933
EUR	Phe_250_7	Phe_751	0.109675	0.087627	0.210713
EUR	Phe_250_7	Phe_751_2	0.114137	0.0852586	0.180664
EUR	Phe_250_7	Phe_751_21	0.0690429	0.0805315	0.391257
EUR	Phe_250_7	Phe_755	0.103749	0.0614971	0.0915938
EUR	Phe_250_7	Phe_755_1	0.0989948	0.0593858	0.095519
EUR	Phe_250_7	Phe_757	0.274339	0.0897111	0.00222795
EUR	Phe_250_7	Phe_760	0.211817	0.0273751	1.01328e-14
EUR	Phe_250_7	Phe_761	0.105038	0.0309798	0.000697609
EUR	Phe_250_7	Phe_764	0.194818	0.0356072	4.467e-08
EUR	Phe_250_7	Phe_765	0.173317	0.0447081	0.000105908
EUR	Phe_250_7	Phe_766	0.150772	0.0591207	0.0107647
EUR	Phe_250_7	Phe_770	0.141897	0.0470823	0.00257986
EUR	Phe_250_7	Phe_771_1	0.368441	0.0625752	3.90961e-09
EUR	Phe_250_7	Phe_773	0.292982	0.0328968	5.28608e-19
EUR	Phe_250_7	Phe_781	0.182896	0.0885075	0.0387861
EUR	Phe_250_7	Phe_782_3	0.383239	0.0358475	1.1239e-26
EUR	Phe_250_7	Phe_783	0.15586	0.0655067	0.0173457
EUR	Phe_250_7	Phe_785	0.181571	0.0321981	1.70868e-08
EUR	Phe_250_7	Phe_788	0.208295	0.0389449	8.87083e-08
EUR	Phe_250_7	Phe_789	0.261773	0.0405043	1.02752e-10
EUR	Phe_250_7	Phe_790_6	0.520714	0.0636499	2.81709e-16
EUR	Phe_250_7	Phe_791	0.77064	0.107005	5.93911e-13
EUR	Phe_250_7	Phe_798	0.283847	0.0439228	1.0305e-10
EUR	Phe_250_7	Phe_798_1	0.0397493	0.0860225	0.644024
EUR	Phe_250_7	Phe_800	0.0408155	0.0504733	0.418714
EUR	Phe_250_7	Phe_800_1	0.0450277	0.0645108	0.485185
EUR	Phe_250_7	Phe_800_2	-0.0302964	0.0568252	0.593929
EUR	Phe_250_7	Phe_800_3	0.110832	0.0747257	0.138026
EUR	Phe_250_7	Phe_800_4	-0.0436488	0.0844636	0.605312
EUR	Phe_250_7	Phe_801	0.107459	0.0509548	0.0349525
EUR	Phe_250_7	Phe_801_1	0.133901	0.0966397	0.165878
EUR	Phe_250_7	Phe_803	-0.0551777	0.0469917	0.240315
EUR	Phe_250_7	Phe_803_1	0.0952806	0.0709074	0.179035
EUR	Phe_250_7	Phe_803_2	-0.114812	0.0382447	0.00268183
EUR	Phe_250_7	Phe_803_3	-0.059039	0.063056	0.349122
EUR	Phe_250_7	Phe_804	-0.0835731	0.047198	0.0766118
EUR	Phe_250_7	Phe_805	0.018603	0.0681729	0.784946
EUR	Phe_250_7	Phe_807	0.0359963	0.0605271	0.552035
EUR	Phe_250_7	Phe_809	0.157308	0.0799425	0.049095
EUR	Phe_250_7	Phe_817	0.0359286	0.0837397	0.667886
EUR	Phe_250_7	Phe_819	0.0412909	0.0632572	0.51392
EUR	Phe_250_7	Phe_830	0.166346	0.0550691	0.00252214
EUR	Phe_250_7	Phe_835	0.141944	0.038281	0.000208935
EUR	Phe_250_7	Phe_840	0.0906088	0.0413597	0.0284697
EUR	Phe_250_7	Phe_851	0.425329	0.0730815	5.88756e-09
EUR	Phe_250_7	Phe_854	0.713215	0.0818903	3.05489e-18
EUR	Phe_250_7	Phe_858	0.147145	0.0471167	0.00179022
EUR	Phe_250_7	Phe_859	0.247342	0.0783742	0.0016
EUR	Phe_250_7	Phe_870	0.312845	0.0655911	1.84565e-06
EUR	Phe_250_7	Phe_870_3	0.0332387	0.079097	0.67432
EUR	Phe_250_7	Phe_871	0.316009	0.0474731	2.80229e-11
EUR	Phe_250_7	Phe_871_3	0.539174	0.0784457	6.2771e-12
EUR	Phe_250_7	Phe_871_4	0.414835	0.0774887	8.62749e-08
EUR	Phe_250_7	Phe_872	0.575243	0.0764238	5.1916e-14
EUR	Phe_250_7	Phe_874	0.695227	0.0993618	2.61639e-12
EUR	Phe_250_7	Phe_915	0.214155	0.0700236	0.00222573
EUR	Phe_250_7	Phe_916	0.192536	0.0518756	0.000206045
EUR	Phe_250_7	Phe_938	-0.128804	0.0564526	0.0225109
EUR	Phe_250_7	Phe_938_2	-0.147026	0.0537934	0.00627296
EUR	Phe_250_7	Phe_939	0.0701366	0.041632	0.0920508
EUR	Phe_250_7	Phe_946	0.143069	0.0934638	0.125833
EUR	Phe_250_7	Phe_947	0.130595	0.0546258	0.0168155
EUR	Phe_250_7	Phe_949	-0.0515314	0.0653512	0.430386
EUR	Phe_250_7	Phe_952	-0.00826675	0.0914573	0.927978
EUR	Phe_250_7	Phe_960	0.298664	0.0461467	9.66815e-11
EUR	Phe_250_7	Phe_960_2	0.306309	0.0499396	8.59157e-10
EUR	Phe_250_7	Phe_965	0.240997	0.0696597	0.000540907
EUR	Phe_250_7	Phe_969	0.0511029	0.0700102	0.46543
EUR	Phe_250_7	Phe_979	0.203143	0.0707696	0.00409841
EUR	Phe_250_7	Phe_990	0.0728495	0.0714559	0.307965
EUR	Phe_250_7	QTL_ALB	-0.0891809	0.0360446	0.0133542
EUR	Phe_250_7	QTL_ALT	0.394943	0.0331976	1.2309e-32
EUR	Phe_250_7	QTL_AST	0.0931216	0.0308735	0.00255941
EUR	Phe_250_7	QTL_BASO	0.103086	0.0374449	0.00590494
EUR	Phe_250_7	QTL_BMI	0.520816	0.030826	4.86674e-64
EUR	Phe_250_7	QTL_BUN	0.188305	0.0273319	5.5954e-12
EUR	Phe_250_7	QTL_CALCIUM	0.0338611	0.0331187	0.306583
EUR	Phe_250_7	QTL_CRE	0.0303276	0.0261911	0.24689
EUR	Phe_250_7	QTL_CRP	0.351976	0.0309734	6.33032e-30
EUR	Phe_250_7	QTL_DBP	0.140461	0.0241031	5.62564e-09
EUR	Phe_250_7	QTL_EGFR	-0.0413408	0.026023	0.112145
EUR	Phe_250_7	QTL_EOSINO	0.153924	0.0292126	1.37087e-07
EUR	Phe_250_7	QTL_GLU	0.739125	0.0569355	1.5521e-38
EUR	Phe_250_7	QTL_HB	0.024413	0.0308522	0.428775
EUR	Phe_250_7	QTL_HBA1C	0.629398	0.0490717	1.17119e-37
EUR	Phe_250_7	QTL_HDLC	-0.491416	0.0331709	1.17739e-49
EUR	Phe_250_7	QTL_HEIGHT	-0.0343696	0.0225787	0.127956
EUR	Phe_250_7	QTL_HT	0.022064	0.0302381	0.465589
EUR	Phe_250_7	QTL_LDLC	-0.171519	0.028607	2.02598e-09
EUR	Phe_250_7	QTL_LYMPH	0.176702	0.0288276	8.8095e-10
EUR	Phe_250_7	QTL_MCH	-0.142612	0.0250372	1.22646e-08
EUR	Phe_250_7	QTL_MCHC	-0.0209216	0.0245748	0.394577
EUR	Phe_250_7	QTL_MCV	-0.154871	0.0258524	2.09074e-09
EUR	Phe_250_7	QTL_MONO	0.109241	0.0279605	9.34625e-05
EUR	Phe_250_7	QTL_MPV	0.0347791	0.0223239	0.119249
EUR	Phe_250_7	QTL_NEUTRO	0.179423	0.0260126	5.29094e-12
EUR	Phe_250_7	QTL_PLT	-0.0434434	0.0274044	0.112904
EUR	Phe_250_7	QTL_RBC	0.101272	0.0251777	5.76369e-05
EUR	Phe_250_7	QTL_RDW	0.119839	0.023504	3.42087e-07
EUR	Phe_250_7	QTL_SBP	0.294458	0.024695	8.89603e-33
EUR	Phe_250_7	QTL_TC	-0.319346	0.0333856	1.11796e-21
EUR	Phe_250_7	QTL_TG	0.419736	0.0358238	1.04683e-31
EUR	Phe_250_7	QTL_WBC	0.211834	0.0260327	4.04434e-16
EUR	Phe_250_7	QTL_WEIGHT	0.431646	0.0296626	5.68612e-48
EUR	Phe_250	Phe_250_1	0.908925	0.0523972	2.08429e-67
EUR	Phe_250	Phe_250_13	0.585562	0.0515856	7.30813e-30
EUR	Phe_250	Phe_250_2	1.01516	0.0656063	5.23248e-54
EUR	Phe_250	Phe_250_21	0.582519	0.0673409	5.1363e-18
EUR	Phe_250	Phe_250_22	0.938394	0.0555471	5.00911e-64
EUR	Phe_250	Phe_250_23	0.961585	0.0596856	2.1407e-58
EUR	Phe_250	Phe_250_24	0.985829	0.0562959	1.16919e-68
EUR	Phe_250	Phe_250_4	0.679084	0.0516417	1.70338e-39
EUR	Phe_250	Phe_250_41	0.340228	0.0646944	1.44845e-07
EUR	Phe_250	Phe_250_42	0.837665	0.0645777	1.77682e-38
EUR	Phe_250	Phe_250_6	0.933872	0.0548962	6.73935e-65
EUR	Phe_250	Phe_250_7	0.947029	0.0597999	1.73919e-56
EUR	Phe_250	Phe_251_1	0.699243	0.0614407	5.21329e-30
EUR	Phe_250	Phe_252	0.289579	0.0517431	2.18762e-08
EUR	Phe_250	Phe_252_1	0.187193	0.0510135	0.000243053
EUR	Phe_250	Phe_253	0.321294	0.0656377	9.83279e-07
EUR	Phe_250	Phe_255	0.304432	0.0547561	2.70121e-08
EUR	Phe_250	Phe_255_1	0.212289	0.0768334	0.00572774
EUR	Phe_250	Phe_255_12	0.253344	0.071869	0.000423351
EUR	Phe_250	Phe_255_21	0.121399	0.0626142	0.0525199
EUR	Phe_250	Phe_256	0.3671	0.0785349	2.94867e-06
EUR	Phe_250	Phe_256_4	0.317985	0.0463919	7.16482e-12
EUR	Phe_250	Phe_257	0.367269	0.0367717	1.72308e-23
EUR	Phe_250	Phe_257_1	0.356209	0.0347559	1.19751e-24
EUR	Phe_250	Phe_259_3	0.189179	0.079762	0.0177019
EUR	Phe_250	Phe_260	0.0591191	0.0520007	0.255584
EUR	Phe_250	Phe_261	0.384883	0.0335182	1.6097e-30
EUR	Phe_250	Phe_261_2	0.307248	0.0478721	1.3799e-10
EUR	Phe_250	Phe_261_4	0.359889	0.034483	1.68561e-25
EUR	Phe_250	Phe_269	0.80647	0.0586498	5.05092e-43
EUR	Phe_250	Phe_270	0.222424	0.0760396	0.00344336
EUR	Phe_250	Phe_270_3	0.185161	0.0637211	0.00366314
EUR	Phe_250	Phe_270_32	0.175021	0.065222	0.00728639
EUR	Phe_250	Phe_272	0.585454	0.0359884	1.66893e-59
EUR	Phe_250	Phe_272_1	0.572919	0.0352376	1.93642e-59
EUR	Phe_250	Phe_272_11	0.484989	0.033099	1.2954e-48
EUR	Phe_250	Phe_272_12	0.481954	0.0438398	4.10583e-28
EUR	Phe_250	Phe_272_13	0.62644	0.0488769	1.32213e-37
EUR	Phe_250	Phe_274	0.343874	0.0272908	2.10131e-36
EUR	Phe_250	Phe_274_1	0.342118	0.0275072	1.63725e-35
EUR	Phe_250	Phe_274_11	0.258657	0.037325	4.21232e-12
EUR	Phe_250	Phe_274_2	0.16696	0.0592006	0.00479871
EUR	Phe_250	Phe_274_21	0.147121	0.0638998	0.0213141
EUR	Phe_250	Phe_275	0.450019	0.0401357	3.54247e-29
EUR	Phe_250	Phe_275_3	0.464128	0.0518072	3.28389e-19
EUR	Phe_250	Phe_276	0.578691	0.0348366	5.74542e-62
EUR	Phe_250	Phe_276_1	0.53809	0.0374184	6.87132e-47
EUR	Phe_250	Phe_276_11	0.233173	0.0738693	0.0015964
EUR	Phe_250	Phe_276_12	0.139916	0.032953	2.17694e-05
EUR	Phe_250	Phe_276_13	0.608222	0.0451373	2.19716e-41
EUR	Phe_250	Phe_276_14	0.280416	0.0355546	3.098e-15
EUR	Phe_250	Phe_276_4	0.775731	0.0615426	1.98726e-36
EUR	Phe_250	Phe_276_41	0.704106	0.0539276	5.83336e-39
EUR	Phe_250	Phe_276_5	0.477905	0.0397229	2.44317e-33
EUR	Phe_250	Phe_276_6	0.732126	0.0746726	1.07697e-22
EUR	Phe_250	Phe_277	0.638465	0.0653312	1.47395e-22
EUR	Phe_250	Phe_277_4	-0.205337	0.0539626	0.0001417
EUR	Phe_250	Phe_277_5	0.326697	0.0820407	6.82988e-05
EUR	Phe_250	Phe_278	0.646231	0.0307264	3.35924e-98
EUR	Phe_250	Phe_278_1	0.631846	0.0292422	1.5334e-103
EUR	Phe_250	Phe_280	0.48661	0.0340266	2.16066e-46
EUR	Phe_250	Phe_280_1	0.443681	0.0307645	3.77058e-47
EUR	Phe_250	Phe_280_2	0.361061	0.0473605	2.46575e-14
EUR	Phe_250	Phe_281	0.274501	0.0494861	2.90564e-08
EUR	Phe_250	Phe_281_1	0.31656	0.0523778	1.50543e-09
EUR	Phe_250	Phe_281_11	0.299314	0.0740353	5.28035e-05
EUR	Phe_250	Phe_281_12	0.271727	0.0411247	3.91158e-11
EUR	Phe_250	Phe_283	0.136484	0.0695368	0.0496745
EUR	Phe_250	Phe_284	0.243695	0.0771215	0.00157831
EUR	Phe_250	Phe_285	0.449169	0.0314565	2.9551e-46
EUR	Phe_250	Phe_285_2	0.497131	0.0417716	1.16675e-32
EUR	Phe_250	Phe_286	0.225749	0.0426751	1.22348e-07
EUR	Phe_250	Phe_286_7	0.112057	0.0517316	0.0303012
EUR	Phe_250	Phe_287	0.186313	0.04187	8.59524e-06
EUR	Phe_250	Phe_287_3	0.185942	0.0408197	5.23317e-06
EUR	Phe_250	Phe_287_32	0.153716	0.0579706	0.00801046
EUR	Phe_250	Phe_288	0.326569	0.0449526	3.73749e-13
EUR	Phe_250	Phe_288_1	-0.0667409	0.0500042	0.181973
EUR	Phe_250	Phe_288_2	0.288229	0.0413403	3.12223e-12
EUR	Phe_250	Phe_289_4	0.296161	0.0600072	7.99744e-07
EUR	Phe_250	Phe_289_8	0.146159	0.0513307	0.00440782
EUR	Phe_250	Phe_290_11	0.0319517	0.0379792	0.400183
EUR	Phe_250	Phe_290_16	0.198259	0.0734351	0.00693839
EUR	Phe_250	Phe_292_3	0.0877584	0.0692338	0.204953
EUR	Phe_250	Phe_297_2	0.124015	0.0319312	0.000102829
EUR	Phe_250	Phe_300_1	0.102577	0.0307405	0.000847236
EUR	Phe_250	Phe_300_11	-0.0328746	0.0464955	0.479536
EUR	Phe_250	Phe_300_3	0.00837072	0.0633405	0.894862
EUR	Phe_250	Phe_300_9	0.229344	0.0587585	9.49456e-05
EUR	Phe_250	Phe_315_1	0.174112	0.0578761	0.00262667
EUR	Phe_250	Phe_317_11	0.221254	0.0423672	1.76717e-07
EUR	Phe_250	Phe_318	0.317402	0.0280209	9.6052e-30
EUR	Phe_250	Phe_327	0.349524	0.028862	9.33127e-34
EUR	Phe_250	Phe_327_3	0.492995	0.0254557	1.47104e-83
EUR	Phe_250	Phe_327_4	0.1653	0.0301277	4.09623e-08
EUR	Phe_250	Phe_327_41	0.0395282	0.0750856	0.598581
EUR	Phe_250	Phe_332	0.0169209	0.0349584	0.628365
EUR	Phe_250	Phe_333	0.0823201	0.0319949	0.0100846
EUR	Phe_250	Phe_333_1	0.0414926	0.0292669	0.15627
EUR	Phe_250	Phe_333_2	0.216283	0.0667727	0.00119909
EUR	Phe_250	Phe_333_4	0.00926621	0.0551034	0.866457
EUR	Phe_250	Phe_334	0.273163	0.0823492	0.000909482
EUR	Phe_250	Phe_335	0.0518509	0.0348859	0.137199
EUR	Phe_250	Phe_337	0.215373	0.0490864	1.14587e-05
EUR	Phe_250	Phe_337_1	0.221589	0.050388	1.09431e-05
EUR	Phe_250	Phe_338	0.354491	0.0263198	2.39315e-41
EUR	Phe_250	Phe_338_1	0.274846	0.0403813	1.00164e-11
EUR	Phe_250	Phe_338_2	0.351438	0.027781	1.11425e-36
EUR	Phe_250	Phe_339	0.253407	0.029218	4.21009e-18
EUR	Phe_250	Phe_340	0.125337	0.0273869	4.72734e-06
EUR	Phe_250	Phe_340_1	0.128234	0.043751	0.00337879
EUR	Phe_250	Phe_342	0.467775	0.064343	3.59431e-13
EUR	Phe_250	Phe_345	0.180345	0.039801	5.8659e-06
EUR	Phe_250	Phe_345_1	0.0777344	0.0646342	0.229099
EUR	Phe_250	Phe_345_3	0.193028	0.0521218	0.00021273
EUR	Phe_250	Phe_347	0.12477	0.069766	0.0737102
EUR	Phe_250	Phe_348	0.612017	0.0806744	3.29261e-14
EUR	Phe_250	Phe_348_8	0.5104	0.073791	4.61876e-12
EUR	Phe_250	Phe_348_9	-0.0210281	0.0735202	0.774865
EUR	Phe_250	Phe_350	0.434279	0.0303503	1.92554e-46
EUR	Phe_250	Phe_350_1	0.140969	0.0370589	0.000142421
EUR	Phe_250	Phe_350_2	0.48727	0.0336402	1.51267e-47
EUR	Phe_250	Phe_351	0.452377	0.0298405	6.52528e-52
EUR	Phe_250	Phe_352	0.337142	0.0552227	1.0272e-09
EUR	Phe_250	Phe_352_1	0.161509	0.0544851	0.00303385
EUR	Phe_250	Phe_352_2	0.368972	0.0719784	2.95724e-07
EUR	Phe_250	Phe_353	0.342009	0.0487322	2.24869e-12
EUR	Phe_250	Phe_355	0.246438	0.068939	0.000350599
EUR	Phe_250	Phe_356	0.31815	0.0309083	7.54958e-25
EUR	Phe_250	Phe_357	0.273173	0.0451927	1.4976e-09
EUR	Phe_250	Phe_358_1	0.149595	0.0732599	0.0411538
EUR	Phe_250	Phe_359	0.191372	0.0625932	0.0022327
EUR	Phe_250	Phe_359_2	0.207861	0.0686052	0.00244702
EUR	Phe_250	Phe_361	0.00803767	0.0332014	0.808712
EUR	Phe_250	Phe_361_1	-0.0430794	0.0312209	0.16764
EUR	Phe_250	Phe_361_2	0.0197953	0.0566223	0.726637
EUR	Phe_250	Phe_362	0.455377	0.0376278	1.02901e-33
EUR	Phe_250	Phe_362_2	0.194863	0.0317381	8.26629e-10
EUR	Phe_250	Phe_362_29	0.123917	0.0353688	0.000459067
EUR	Phe_250	Phe_362_3	0.592274	0.052119	6.32796e-30
EUR	Phe_250	Phe_362_31	0.0652616	0.0653256	0.317785
EUR	Phe_250	Phe_362_4	0.420284	0.0448582	7.3098e-21
EUR	Phe_250	Phe_362_6	-0.0561088	0.0466692	0.22926
EUR	Phe_250	Phe_362_7	0.802855	0.085267	4.69629e-21
EUR	Phe_250	Phe_363	0.379066	0.0711599	9.98675e-08
EUR	Phe_250	Phe_363_3	0.32643	0.0598126	4.82747e-08
EUR	Phe_250	Phe_364	0.196706	0.0464903	2.32536e-05
EUR	Phe_250	Phe_364_1	0.172979	0.0677395	0.010662
EUR	Phe_250	Phe_364_2	0.146035	0.0693996	0.0353561
EUR	Phe_250	Phe_364_41	0.12823	0.0527827	0.0151243
EUR	Phe_250	Phe_364_5	0.0754686	0.0422121	0.0738011
EUR	Phe_250	Phe_365	0.133433	0.0214689	5.12661e-10
EUR	Phe_250	Phe_365_1	0.105194	0.022916	4.42325e-06
EUR	Phe_250	Phe_365_11	0.0575162	0.0280043	0.0399917
EUR	Phe_250	Phe_365_2	0.103374	0.0336197	0.00210644
EUR	Phe_250	Phe_366	0.631601	0.0350841	1.86265e-72
EUR	Phe_250	Phe_366_2	0.602156	0.0341802	1.82012e-69
EUR	Phe_250	Phe_367	0.662944	0.037723	3.897e-69
EUR	Phe_250	Phe_367_1	0.185902	0.02527	1.88629e-13
EUR	Phe_250	Phe_367_2	0.582808	0.047543	1.512e-34
EUR	Phe_250	Phe_367_4	0.650587	0.0396799	2.04641e-60
EUR	Phe_250	Phe_367_8	0.232163	0.0262794	1.00627e-18
EUR	Phe_250	Phe_367_9	0.440949	0.0474954	1.63152e-20
EUR	Phe_250	Phe_368	0.300989	0.0368827	3.3302e-16
EUR	Phe_250	Phe_368_1	0.121191	0.0393643	0.00207902
EUR	Phe_250	Phe_368_2	0.257613	0.0497578	2.25073e-07
EUR	Phe_250	Phe_369	0.29299	0.0477724	8.62156e-10
EUR	Phe_250	Phe_369_5	0.139931	0.0331729	2.46214e-05
EUR	Phe_250	Phe_370	0.326573	0.0705497	3.6748e-06
EUR	Phe_250	Phe_370_1	0.202333	0.0512855	7.97235e-05
EUR	Phe_250	Phe_371	0.305079	0.0353784	6.5031e-18
EUR	Phe_250	Phe_371_1	0.203092	0.069575	0.00351118
EUR	Phe_250	Phe_371_2	0.192491	0.0467412	3.81801e-05
EUR	Phe_250	Phe_371_3	0.279813	0.0409353	8.1725e-12
EUR	Phe_250	Phe_372	0.043637	0.0489414	0.372598
EUR	Phe_250	Phe_374	0.299745	0.0333726	2.66428e-19
EUR	Phe_250	Phe_374_1	0.102719	0.0378102	0.00659379
EUR	Phe_250	Phe_374_3	0.277569	0.0430324	1.11678e-10
EUR	Phe_250	Phe_375	0.233988	0.05199	6.77532e-06
EUR	Phe_250	Phe_377	0.262295	0.0621989	2.47537e-05
EUR	Phe_250	Phe_377_1	0.174834	0.0753862	0.0203851
EUR	Phe_250	Phe_378	0.189625	0.0479178	7.5799e-05
EUR	Phe_250	Phe_378_1	0.0277683	0.0424498	0.51302
EUR	Phe_250	Phe_379	0.323113	0.042937	5.2601e-14
EUR	Phe_250	Phe_379_2	0.166242	0.0355267	2.87794e-06
EUR	Phe_250	Phe_379_3	0.27708	0.0590713	2.72405e-06
EUR	Phe_250	Phe_379_5	0.348522	0.0835662	3.03788e-05
EUR	Phe_250	Phe_379_9	0.348556	0.0685072	3.62089e-07
EUR	Phe_250	Phe_380_1	0.25375	0.0467847	5.83501e-08
EUR	Phe_250	Phe_380_4	-0.0319366	0.0270746	0.238168
EUR	Phe_250	Phe_381	0.277544	0.0328365	2.85568e-17
EUR	Phe_250	Phe_381_1	0.301453	0.0376371	1.15221e-15
EUR	Phe_250	Phe_381_11	0.265021	0.033721	3.86551e-15
EUR	Phe_250	Phe_381_2	0.153908	0.0452785	0.000676005
EUR	Phe_250	Phe_382	0.198997	0.0574636	0.000534183
EUR	Phe_250	Phe_383	-0.104035	0.039542	0.00851365
EUR	Phe_250	Phe_384	0.10872	0.0488716	0.0261073
EUR	Phe_250	Phe_384_4	0.0931427	0.0378749	0.0139239
EUR	Phe_250	Phe_385	0.122415	0.0581491	0.0352753
EUR	Phe_250	Phe_386	0.141496	0.0445152	0.00147993
EUR	Phe_250	Phe_386_1	0.0815331	0.0478938	0.0886858
EUR	Phe_250	Phe_386_2	0.117298	0.0460973	0.0109415
EUR	Phe_250	Phe_386_9	0.376829	0.0363235	3.24828e-25
EUR	Phe_250	Phe_388	-0.0272035	0.0797851	0.733134
EUR	Phe_250	Phe_389	0.0792237	0.0258459	0.002175
EUR	Phe_250	Phe_389_1	0.0940717	0.0249423	0.000162223
EUR	Phe_250	Phe_389_2	0.0506572	0.0612497	0.408203
EUR	Phe_250	Phe_389_4	-0.00206103	0.0300704	0.945356
EUR	Phe_250	Phe_394	0.179932	0.0502357	0.000341304
EUR	Phe_250	Phe_395	0.233097	0.0327204	1.04905e-12
EUR	Phe_250	Phe_395_1	0.110658	0.0399409	0.00559646
EUR	Phe_250	Phe_395_2	0.189648	0.0302225	3.49521e-10
EUR	Phe_250	Phe_395_6	0.134218	0.0381604	0.000436121
EUR	Phe_250	Phe_396	0.204291	0.0397118	2.68483e-07
EUR	Phe_250	Phe_401	0.579744	0.0252066	4.69404e-117
EUR	Phe_250	Phe_401_1	0.555446	0.0237697	9.08694e-121
EUR	Phe_250	Phe_401_2	0.681304	0.036627	3.14581e-77
EUR	Phe_250	Phe_401_21	0.577236	0.0348388	1.17184e-61
EUR	Phe_250	Phe_401_22	0.602861	0.0393582	5.86221e-53
EUR	Phe_250	Phe_401_3	0.591778	0.0646528	5.52842e-20
EUR	Phe_250	Phe_402	-0.299695	0.06185	1.26282e-06
EUR	Phe_250	Phe_411	0.533797	0.0277356	1.52615e-82
EUR	Phe_250	Phe_411_1	0.44719	0.0307472	6.36701e-48
EUR	Phe_250	Phe_411_2	0.490238	0.0320106	6.08476e-53
EUR	Phe_250	Phe_411_3	0.460787	0.0265933	2.93463e-67
EUR	Phe_250	Phe_411_4	0.515873	0.0279297	3.57179e-76
EUR	Phe_250	Phe_411_8	0.485434	0.02909	1.62152e-62
EUR	Phe_250	Phe_411_9	0.49246	0.070774	3.4464e-12
EUR	Phe_250	Phe_414	0.553755	0.0452945	2.26721e-34
EUR	Phe_250	Phe_415	0.323758	0.0341059	2.25084e-21
EUR	Phe_250	Phe_415_1	0.219959	0.0368074	2.28765e-09
EUR	Phe_250	Phe_415_11	0.218028	0.0366561	2.71534e-09
EUR	Phe_250	Phe_415_2	0.39563	0.0432233	5.52927e-20
EUR	Phe_250	Phe_416	0.540206	0.0484548	7.27033e-29
EUR	Phe_250	Phe_418	0.492539	0.0248605	2.34185e-87
EUR	Phe_250	Phe_418_1	0.494173	0.0551784	3.36898e-19
EUR	Phe_250	Phe_420	0.381475	0.0712231	8.50599e-08
EUR	Phe_250	Phe_420_3	0.184128	0.0652929	0.00480202
EUR	Phe_250	Phe_425	0.396488	0.0338437	1.06428e-31
EUR	Phe_250	Phe_425_1	0.397354	0.0336919	4.20455e-32
EUR	Phe_250	Phe_425_11	0.0967357	0.0715005	0.176076
EUR	Phe_250	Phe_425_12	0.0423155	0.0566786	0.455313
EUR	Phe_250	Phe_425_8	0.181682	0.0813515	0.0255293
EUR	Phe_250	Phe_426	0.497367	0.0350041	8.0778e-46
EUR	Phe_250	Phe_426_2	0.34206	0.0409323	6.44853e-17
EUR	Phe_250	Phe_426_21	0.29462	0.0422357	3.04529e-12
EUR	Phe_250	Phe_426_24	0.265986	0.0492009	6.4408e-08
EUR	Phe_250	Phe_426_3	0.359755	0.0422704	1.7275e-17
EUR	Phe_250	Phe_426_31	0.226418	0.0404808	2.22901e-08
EUR	Phe_250	Phe_426_32	0.334027	0.0483846	5.07097e-12
EUR	Phe_250	Phe_426_9	0.435054	0.0399532	1.29957e-27
EUR	Phe_250	Phe_426_91	0.354289	0.0395822	3.53176e-19
EUR	Phe_250	Phe_427	0.307889	0.0250326	9.11351e-35
EUR	Phe_250	Phe_427_1	0.25022	0.0356882	2.36135e-12
EUR	Phe_250	Phe_427_11	0.121419	0.0435869	0.00534166
EUR	Phe_250	Phe_427_12	0.344932	0.0396548	3.36677e-18
EUR	Phe_250	Phe_427_2	0.247071	0.0226849	1.26653e-27
EUR	Phe_250	Phe_427_3	0.194673	0.0287738	1.32729e-11
EUR	Phe_250	Phe_427_4	0.3238	0.067056	1.37355e-06
EUR	Phe_250	Phe_427_42	0.304884	0.0489895	4.86314e-10
EUR	Phe_250	Phe_427_5	0.314822	0.0366389	8.50494e-18
EUR	Phe_250	Phe_427_6	0.149523	0.0469856	0.00146107
EUR	Phe_250	Phe_427_7	0.246649	0.0410131	1.81107e-09
EUR	Phe_250	Phe_427_8	0.281952	0.0526069	8.34064e-08
EUR	Phe_250	Phe_427_9	0.0492033	0.0299103	0.0999647
EUR	Phe_250	Phe_428	0.613675	0.0299988	5.23975e-93
EUR	Phe_250	Phe_428_1	0.603393	0.0305167	5.1342e-87
EUR	Phe_250	Phe_428_2	0.546321	0.0434642	3.10847e-36
EUR	Phe_250	Phe_429	0.464893	0.0493298	4.33456e-21
EUR	Phe_250	Phe_429_2	0.472293	0.0687365	6.37208e-12
EUR	Phe_250	Phe_429_3	0.35603	0.0633076	1.86785e-08
EUR	Phe_250	Phe_430	0.155867	0.0608618	0.0104373
EUR	Phe_250	Phe_430_1	0.0730954	0.0543327	0.178519
EUR	Phe_250	Phe_430_2	0.0695105	0.0652238	0.286549
EUR	Phe_250	Phe_430_3	0.0602136	0.0540685	0.265428
EUR	Phe_250	Phe_433	0.464161	0.0303242	6.90594e-53
EUR	Phe_250	Phe_433_1	0.374338	0.030104	1.69126e-35
EUR	Phe_250	Phe_433_11	0.368022	0.0560452	5.15068e-11
EUR	Phe_250	Phe_433_2	0.433074	0.0389217	9.29177e-29
EUR	Phe_250	Phe_433_21	0.430947	0.0393487	6.49871e-28
EUR	Phe_250	Phe_433_3	0.389212	0.0347207	3.65091e-29
EUR	Phe_250	Phe_433_31	0.405283	0.0358109	1.07756e-29
EUR	Phe_250	Phe_433_5	0.0755561	0.0397789	0.057512
EUR	Phe_250	Phe_433_8	0.408669	0.0419556	2.0253e-22
EUR	Phe_250	Phe_440	0.499516	0.0396308	2.00105e-36
EUR	Phe_250	Phe_440_2	0.487537	0.0393197	2.63629e-35
EUR	Phe_250	Phe_442	0.147891	0.0293754	4.79067e-07
EUR	Phe_250	Phe_442_1	0.125666	0.0290295	1.49845e-05
EUR	Phe_250	Phe_442_11	0.179359	0.0294444	1.11895e-09
EUR	Phe_250	Phe_442_2	0.120381	0.0556411	0.0305005
EUR	Phe_250	Phe_443	0.536449	0.0365213	7.62102e-49
EUR	Phe_250	Phe_443_1	-0.0463546	0.0525755	0.377952
EUR	Phe_250	Phe_443_9	0.543101	0.0374893	1.46797e-47
EUR	Phe_250	Phe_444	0.343206	0.0434907	2.9863e-15
EUR	Phe_250	Phe_444_1	0.271051	0.046751	6.7208e-09
EUR	Phe_250	Phe_447_1	0.248904	0.0560449	8.94791e-06
EUR	Phe_250	Phe_450	0.300475	0.0565001	1.04833e-07
EUR	Phe_250	Phe_451	0.235318	0.0429254	4.20487e-08
EUR	Phe_250	Phe_451_2	0.212038	0.040626	1.79628e-07
EUR	Phe_250	Phe_452	0.215942	0.0292188	1.46241e-13
EUR	Phe_250	Phe_454	0.0852416	0.0292944	0.0036163
EUR	Phe_250	Phe_454_1	0.101282	0.0288855	0.000454351
EUR	Phe_250	Phe_454_11	0.20051	0.042119	1.9307e-06
EUR	Phe_250	Phe_455	0.135141	0.0274809	8.76005e-07
EUR	Phe_250	Phe_456	0.365102	0.0370001	5.75336e-23
EUR	Phe_250	Phe_458	0.45276	0.0371126	3.12266e-34
EUR	Phe_250	Phe_458_1	0.280178	0.0432514	9.30013e-11
EUR	Phe_250	Phe_458_9	0.435327	0.037283	1.6852e-31
EUR	Phe_250	Phe_459	0.531096	0.0375064	1.61699e-45
EUR	Phe_250	Phe_459_9	0.516468	0.0387393	1.51052e-40
EUR	Phe_250	Phe_464	0.28848	0.0337747	1.32725e-17
EUR	Phe_250	Phe_465	0.305145	0.0300683	3.36859e-24
EUR	Phe_250	Phe_465_2	0.239039	0.0399831	2.25205e-09
EUR	Phe_250	Phe_465_4	0.0920972	0.0441835	0.0371216
EUR	Phe_250	Phe_470	0.105255	0.0413977	0.0110052
EUR	Phe_250	Phe_471	0.068728	0.0279223	0.0138395
EUR	Phe_250	Phe_472	0.11889	0.0359057	0.000929065
EUR	Phe_250	Phe_473	0.308778	0.0397314	7.74816e-15
EUR	Phe_250	Phe_473_1	0.281839	0.0673574	2.86125e-05
EUR	Phe_250	Phe_473_4	0.255808	0.0549062	3.17749e-06
EUR	Phe_250	Phe_474	0.153477	0.0387205	7.37949e-05
EUR	Phe_250	Phe_474_1	0.228796	0.0474789	1.44353e-06
EUR	Phe_250	Phe_474_2	0.170188	0.0287166	3.09557e-09
EUR	Phe_250	Phe_475	0.185718	0.0277288	2.11776e-11
EUR	Phe_250	Phe_476	0.0607351	0.029027	0.0364056
EUR	Phe_250	Phe_477	0.266486	0.0490302	5.47526e-08
EUR	Phe_250	Phe_479	0.191722	0.0472204	4.90394e-05
EUR	Phe_250	Phe_480	0.395701	0.0320914	6.2104e-35
EUR	Phe_250	Phe_480_1	0.369068	0.0418694	1.19965e-18
EUR	Phe_250	Phe_480_11	0.299998	0.0565822	1.14542e-07
EUR	Phe_250	Phe_480_5	0.117883	0.0663822	0.0757621
EUR	Phe_250	Phe_481	0.319574	0.0523318	1.01712e-09
EUR	Phe_250	Phe_483	0.392687	0.0313112	4.43139e-36
EUR	Phe_250	Phe_495	0.230552	0.0239654	6.56936e-22
EUR	Phe_250	Phe_495_2	0.144979	0.0427076	0.000687077
EUR	Phe_250	Phe_496	0.321857	0.022923	8.77409e-45
EUR	Phe_250	Phe_496_1	0.082675	0.0303108	0.00638023
EUR	Phe_250	Phe_496_2	0.337881	0.0236121	1.90458e-46
EUR	Phe_250	Phe_496_21	0.331761	0.0241564	6.36466e-43
EUR	Phe_250	Phe_496_3	0.124207	0.0577222	0.0314129
EUR	Phe_250	Phe_497	0.413384	0.0351072	5.25694e-32
EUR	Phe_250	Phe_500	0.315174	0.0830481	0.000147598
EUR	Phe_250	Phe_500_2	0.234013	0.0832592	0.00494413
EUR	Phe_250	Phe_502	0.212259	0.0436058	1.12913e-06
EUR	Phe_250	Phe_503	0.549645	0.0736177	8.25385e-14
EUR	Phe_250	Phe_504	0.205089	0.0617974	0.000904254
EUR	Phe_250	Phe_507	0.382498	0.0428686	4.5553e-19
EUR	Phe_250	Phe_508	0.371781	0.0563938	4.32242e-11
EUR	Phe_250	Phe_509	0.512439	0.0317425	1.25856e-58
EUR	Phe_250	Phe_509_1	0.497877	0.0344656	2.67199e-47
EUR	Phe_250	Phe_509_8	0.371417	0.0423094	1.65512e-18
EUR	Phe_250	Phe_510	0.28224	0.0448073	2.99636e-10
EUR	Phe_250	Phe_512	0.492698	0.0249196	5.23612e-87
EUR	Phe_250	Phe_512_1	0.274249	0.0706078	0.000102699
EUR	Phe_250	Phe_512_2	0.24547	0.0421905	5.95054e-09
EUR	Phe_250	Phe_512_7	0.503635	0.0275071	6.97921e-75
EUR	Phe_250	Phe_512_8	0.349678	0.0301339	3.92598e-31
EUR	Phe_250	Phe_512_9	0.452675	0.0274553	4.4961e-61
EUR	Phe_250	Phe_513	0.508713	0.0439487	5.50715e-31
EUR	Phe_250	Phe_513_3	0.4845	0.053826	2.23206e-19
EUR	Phe_250	Phe_514	0.30962	0.0384524	8.14299e-16
EUR	Phe_250	Phe_516	0.270795	0.0514231	1.39421e-07
EUR	Phe_250	Phe_516_1	0.26415	0.0502429	1.4606e-07
EUR	Phe_250	Phe_519	0.507626	0.0425769	9.02986e-33
EUR	Phe_250	Phe_519_8	0.514687	0.0597505	7.05917e-18
EUR	Phe_250	Phe_519_9	0.341207	0.0789935	1.56433e-05
EUR	Phe_250	Phe_520	0.181433	0.0755454	0.0163219
EUR	Phe_250	Phe_521	0.390999	0.0312286	5.76451e-36
EUR	Phe_250	Phe_521_1	0.39911	0.0321578	2.27786e-35
EUR	Phe_250	Phe_522	0.204733	0.0420358	1.11343e-06
EUR	Phe_250	Phe_522_5	0.228719	0.065082	0.000440871
EUR	Phe_250	Phe_523	0.379425	0.0330083	1.40035e-30
EUR	Phe_250	Phe_523_1	0.235311	0.0414915	1.41724e-08
EUR	Phe_250	Phe_523_3	0.361042	0.0378749	1.53575e-21
EUR	Phe_250	Phe_523_31	0.361979	0.0460855	4.01312e-15
EUR	Phe_250	Phe_523_32	0.306338	0.0432384	1.39171e-12
EUR	Phe_250	Phe_524	0.230182	0.0599172	0.000122201
EUR	Phe_250	Phe_524_3	0.135034	0.061563	0.0282766
EUR	Phe_250	Phe_525	0.408634	0.0286641	4.11707e-46
EUR	Phe_250	Phe_526	0.0913916	0.0545501	0.0938617
EUR	Phe_250	Phe_526_4	0.0441363	0.0573424	0.441479
EUR	Phe_250	Phe_526_41	0.103663	0.0397365	0.00908689
EUR	Phe_250	Phe_527	0.211578	0.0530405	6.6354e-05
EUR	Phe_250	Phe_528	0.181329	0.0559082	0.00118143
EUR	Phe_250	Phe_528_3	0.106188	0.0584653	0.0693314
EUR	Phe_250	Phe_528_6	0.142626	0.0639675	0.0257701
EUR	Phe_250	Phe_530	0.291262	0.0236184	6.08895e-35
EUR	Phe_250	Phe_530_1	0.278709	0.0230894	1.50513e-33
EUR	Phe_250	Phe_530_11	0.286141	0.0238743	4.24328e-33
EUR	Phe_250	Phe_530_12	0.200924	0.0380316	1.2702e-07
EUR	Phe_250	Phe_530_14	0.171096	0.0325477	1.46604e-07
EUR	Phe_250	Phe_530_2	0.32036	0.0700838	4.85161e-06
EUR	Phe_250	Phe_530_3	-0.0121544	0.0506571	0.810381
EUR	Phe_250	Phe_530_5	0.223522	0.0649187	0.000575071
EUR	Phe_250	Phe_531	0.366152	0.0417545	1.79993e-18
EUR	Phe_250	Phe_531_2	0.374539	0.0592364	2.56894e-10
EUR	Phe_250	Phe_531_3	0.366307	0.0591534	5.92206e-10
EUR	Phe_250	Phe_531_4	0.205822	0.0593333	0.000522554
EUR	Phe_250	Phe_532	0.302468	0.0303933	2.47624e-23
EUR	Phe_250	Phe_535	0.378662	0.0327977	7.78826e-31
EUR	Phe_250	Phe_535_1	0.356731	0.06185	8.03718e-09
EUR	Phe_250	Phe_535_6	0.311929	0.0415992	6.45852e-14
EUR	Phe_250	Phe_535_8	0.357715	0.0486326	1.90288e-13
EUR	Phe_250	Phe_535_9	0.33618	0.0541336	5.29205e-10
EUR	Phe_250	Phe_536	0.322562	0.0599512	7.43157e-08
EUR	Phe_250	Phe_537	0.384358	0.0482864	1.72098e-15
EUR	Phe_250	Phe_540	0.15186	0.067367	0.0241824
EUR	Phe_250	Phe_540_1	0.192399	0.0604158	0.00144963
EUR	Phe_250	Phe_540_11	0.141504	0.0404105	0.000462377
EUR	Phe_250	Phe_550	0.0899166	0.0236506	0.000143609
EUR	Phe_250	Phe_550_1	-0.171755	0.0234032	2.15279e-13
EUR	Phe_250	Phe_550_2	0.180042	0.0227026	2.18299e-15
EUR	Phe_250	Phe_550_3	-0.268709	0.069377	0.000107432
EUR	Phe_250	Phe_550_4	0.155558	0.0299192	2.00059e-07
EUR	Phe_250	Phe_550_5	0.219957	0.0386788	1.29467e-08
EUR	Phe_250	Phe_555	0.00573391	0.0304742	0.850754
EUR	Phe_250	Phe_555_1	-0.000634281	0.0398386	0.987297
EUR	Phe_250	Phe_555_2	0.00904468	0.0349773	0.795954
EUR	Phe_250	Phe_555_21	0.0103617	0.0599907	0.862869
EUR	Phe_250	Phe_556_1	0.187965	0.0777965	0.0156874
EUR	Phe_250	Phe_558	0.295332	0.0349876	3.14516e-17
EUR	Phe_250	Phe_559	0.108393	0.0546701	0.0474038
EUR	Phe_250	Phe_560	0.178067	0.0548888	0.00117804
EUR	Phe_250	Phe_560_4	0.135437	0.0583551	0.0202917
EUR	Phe_250	Phe_561	0.319774	0.0314947	3.20378e-24
EUR	Phe_250	Phe_561_1	0.345683	0.0375337	3.26303e-20
EUR	Phe_250	Phe_561_2	0.195843	0.0710366	0.00583451
EUR	Phe_250	Phe_562	0.176272	0.0237338	1.11058e-13
EUR	Phe_250	Phe_562_1	0.174622	0.0227023	1.4504e-14
EUR	Phe_250	Phe_563	0.178231	0.0265838	2.0212e-11
EUR	Phe_250	Phe_564	0.201575	0.0288613	2.86345e-12
EUR	Phe_250	Phe_564_1	0.0950284	0.032447	0.00340353
EUR	Phe_250	Phe_564_9	0.343684	0.0495302	3.95234e-12
EUR	Phe_250	Phe_565	0.250635	0.0329204	2.67037e-14
EUR	Phe_250	Phe_565_1	0.236294	0.0472315	5.64767e-07
EUR	Phe_250	Phe_567	0.224237	0.0718137	0.00179332
EUR	Phe_250	Phe_568	0.249228	0.0565328	1.04066e-05
EUR	Phe_250	Phe_568_1	0.255817	0.0585004	1.22606e-05
EUR	Phe_250	Phe_569	0.267765	0.0432602	6.02964e-10
EUR	Phe_250	Phe_571	0.47833	0.041505	9.9132e-31
EUR	Phe_250	Phe_571_5	0.472604	0.0428605	2.84549e-28
EUR	Phe_250	Phe_571_51	0.294975	0.049559	2.64907e-09
EUR	Phe_250	Phe_571_8	0.332524	0.0608683	4.68142e-08
EUR	Phe_250	Phe_571_81	0.341022	0.0777172	1.14408e-05
EUR	Phe_250	Phe_572	0.359367	0.0589728	1.10276e-09
EUR	Phe_250	Phe_573	0.43279	0.0652482	3.28975e-11
EUR	Phe_250	Phe_573_3	0.486755	0.0798737	1.1008e-09
EUR	Phe_250	Phe_573_5	0.111917	0.0731543	0.126046
EUR	Phe_250	Phe_573_7	0.329276	0.0429247	1.70642e-14
EUR	Phe_250	Phe_574	0.377547	0.032125	6.86135e-32
EUR	Phe_250	Phe_574_1	0.381473	0.0330442	7.88462e-31
EUR	Phe_250	Phe_574_12	0.356845	0.0471019	3.56325e-14
EUR	Phe_250	Phe_574_2	0.289589	0.051947	2.47945e-08
EUR	Phe_250	Phe_574_3	0.42701	0.0528895	6.82382e-16
EUR	Phe_250	Phe_575	0.438063	0.0703864	4.85616e-10
EUR	Phe_250	Phe_575_1	0.233748	0.0702485	0.000876444
EUR	Phe_250	Phe_575_7	0.45204	0.0809843	2.38006e-08
EUR	Phe_250	Phe_575_8	0.266238	0.0693315	0.000122997
EUR	Phe_250	Phe_577	0.366466	0.0473527	1.00144e-14
EUR	Phe_250	Phe_577_1	0.350875	0.0524231	2.18452e-11
EUR	Phe_250	Phe_577_2	0.17108	0.0508606	0.000769041
EUR	Phe_250	Phe_577_3	0.241118	0.0567215	2.12913e-05
EUR	Phe_250	Phe_578	0.314866	0.0300768	1.20225e-25
EUR	Phe_250	Phe_578_1	0.318573	0.0664188	1.61525e-06
EUR	Phe_250	Phe_578_2	0.432573	0.0499129	4.4537e-18
EUR	Phe_250	Phe_578_8	0.179581	0.0422099	2.09533e-05
EUR	Phe_250	Phe_578_9	0.363044	0.0468782	9.60307e-15
EUR	Phe_250	Phe_579_2	0.297748	0.0645342	3.95365e-06
EUR	Phe_250	Phe_579_8	0.384449	0.0733508	1.59499e-07
EUR	Phe_250	Phe_580	0.767154	0.0769642	2.11115e-23
EUR	Phe_250	Phe_580_3	0.781785	0.0805007	2.69257e-22
EUR	Phe_250	Phe_580_31	0.755408	0.0658392	1.79189e-30
EUR	Phe_250	Phe_585	0.603188	0.033933	1.08766e-70
EUR	Phe_250	Phe_585_1	0.631229	0.0328285	2.15535e-82
EUR	Phe_250	Phe_585_2	0.62786	0.0617361	2.69725e-24
EUR	Phe_250	Phe_585_3	0.57566	0.0353526	1.29508e-59
EUR	Phe_250	Phe_585_31	0.640648	0.0583527	4.82766e-28
EUR	Phe_250	Phe_586	0.464175	0.0437923	2.99699e-26
EUR	Phe_250	Phe_586_2	0.246197	0.0417843	3.81305e-09
EUR	Phe_250	Phe_587	0.216085	0.06496	0.000879636
EUR	Phe_250	Phe_588	0.630665	0.0592513	1.86158e-26
EUR	Phe_250	Phe_589	0.126213	0.0712896	0.076656
EUR	Phe_250	Phe_590	0.326187	0.0575086	1.41172e-08
EUR	Phe_250	Phe_591	0.378358	0.0368962	1.1276e-24
EUR	Phe_250	Phe_592	0.204997	0.0538784	0.000141916
EUR	Phe_250	Phe_592_1	0.220416	0.0490621	7.03613e-06
EUR	Phe_250	Phe_593	0.25666	0.034817	1.68477e-13
EUR	Phe_250	Phe_594	0.215159	0.0242109	6.28729e-19
EUR	Phe_250	Phe_594_1	0.195006	0.0263799	1.44415e-13
EUR	Phe_250	Phe_594_2	0.0807379	0.039626	0.0416002
EUR	Phe_250	Phe_594_3	0.26234	0.0331258	2.38489e-15
EUR	Phe_250	Phe_594_8	0.225437	0.0478978	2.51862e-06
EUR	Phe_250	Phe_595	0.239033	0.053714	8.58284e-06
EUR	Phe_250	Phe_596	0.180778	0.0343116	1.37383e-07
EUR	Phe_250	Phe_596_1	0.0877326	0.0610695	0.150831
EUR	Phe_250	Phe_596_5	0.193311	0.0419372	4.03559e-06
EUR	Phe_250	Phe_597	0.131193	0.0534011	0.0140201
EUR	Phe_250	Phe_597_1	0.127092	0.054357	0.0193818
EUR	Phe_250	Phe_599	0.224414	0.0302959	1.28791e-13
EUR	Phe_250	Phe_599_1	0.207141	0.0572459	0.000296389
EUR	Phe_250	Phe_599_2	0.212053	0.0356658	2.75514e-09
EUR	Phe_250	Phe_599_3	0.140839	0.0475855	0.00307941
EUR	Phe_250	Phe_599_4	0.306065	0.0386007	2.20903e-15
EUR	Phe_250	Phe_599_5	0.0895566	0.0350522	0.0106203
EUR	Phe_250	Phe_599_9	0.0884505	0.0516337	0.0867057
EUR	Phe_250	Phe_600	0.0912249	0.026986	0.000723671
EUR	Phe_250	Phe_601	0.227449	0.0479354	2.08597e-06
EUR	Phe_250	Phe_601_1	0.00833553	0.0525249	0.873908
EUR	Phe_250	Phe_601_11	0.0161204	0.070205	0.818388
EUR	Phe_250	Phe_601_12	-0.0791386	0.0787579	0.314977
EUR	Phe_250	Phe_601_3	0.397281	0.0759045	1.65917e-07
EUR	Phe_250	Phe_602	-0.0583696	0.0606266	0.335662
EUR	Phe_250	Phe_603	0.161023	0.047025	0.000616604
EUR	Phe_250	Phe_603_1	0.0744476	0.0339088	0.0281259
EUR	Phe_250	Phe_603_2	0.000814071	0.0483711	0.986572
EUR	Phe_250	Phe_604	0.324229	0.0541518	2.13227e-09
EUR	Phe_250	Phe_604_1	0.438676	0.0565803	8.96409e-15
EUR	Phe_250	Phe_605	0.219859	0.0294876	8.9186e-14
EUR	Phe_250	Phe_608	0.108967	0.0432598	0.0117723
EUR	Phe_250	Phe_610	0.0663569	0.0731244	0.364168
EUR	Phe_250	Phe_610_4	-0.126055	0.0557264	0.0236953
EUR	Phe_250	Phe_611	0.0709964	0.0471991	0.132533
EUR	Phe_250	Phe_611_3	0.0335935	0.0476695	0.480986
EUR	Phe_250	Phe_612	0.0509501	0.0694795	0.463369
EUR	Phe_250	Phe_612_2	0.198796	0.0378435	1.4956e-07
EUR	Phe_250	Phe_613	0.135794	0.0789222	0.0853213
EUR	Phe_250	Phe_614	0.320945	0.0724704	9.483e-06
EUR	Phe_250	Phe_614_4	0.303778	0.060351	4.81545e-07
EUR	Phe_250	Phe_614_52	0.178389	0.0562267	0.00151043
EUR	Phe_250	Phe_615	0.134235	0.0304785	1.06151e-05
EUR	Phe_250	Phe_618	0.230182	0.0371836	6.0005e-10
EUR	Phe_250	Phe_618_1	0.228633	0.037785	1.44037e-09
EUR	Phe_250	Phe_619	0.388014	0.0763461	3.72871e-07
EUR	Phe_250	Phe_622	0.153449	0.0765337	0.0449651
EUR	Phe_250	Phe_624_9	0.283922	0.0462423	8.25823e-10
EUR	Phe_250	Phe_625_1	0.061801	0.0744525	0.406498
EUR	Phe_250	Phe_626	0.367097	0.0463528	2.38202e-15
EUR	Phe_250	Phe_626_1	0.381981	0.045897	8.60767e-17
EUR	Phe_250	Phe_626_12	0.303869	0.0309102	8.30293e-23
EUR	Phe_250	Phe_626_14	0.258446	0.0728303	0.000387276
EUR	Phe_250	Phe_627	0.159825	0.0490074	0.00110927
EUR	Phe_250	Phe_627_1	0.180671	0.0494493	0.000258531
EUR	Phe_250	Phe_628	0.200672	0.0383965	1.72922e-07
EUR	Phe_250	Phe_634_3	0.0919884	0.0493711	0.062434
EUR	Phe_250	Phe_635_3	-0.0590066	0.064349	0.359154
EUR	Phe_250	Phe_636	0.210286	0.0492699	1.97198e-05
EUR	Phe_250	Phe_636_2	0.100168	0.0481444	0.037472
EUR	Phe_250	Phe_636_3	0.341445	0.04857	2.06592e-12
EUR	Phe_250	Phe_642	0.310539	0.0402792	1.26149e-14
EUR	Phe_250	Phe_642_1	0.299849	0.039624	3.80914e-14
EUR	Phe_250	Phe_645	0.112226	0.0757457	0.138444
EUR	Phe_250	Phe_647_1	0.299248	0.0827745	0.000300096
EUR	Phe_250	Phe_650	0.0114039	0.0344616	0.740708
EUR	Phe_250	Phe_681	0.570413	0.0312887	2.94816e-74
EUR	Phe_250	Phe_681_1	0.563367	0.0515731	8.88571e-28
EUR	Phe_250	Phe_681_2	0.351329	0.0685921	3.02313e-07
EUR	Phe_250	Phe_681_3	0.488696	0.0537486	9.70201e-20
EUR	Phe_250	Phe_681_7	0.494765	0.0538506	4.01212e-20
EUR	Phe_250	Phe_686	0.469136	0.0579143	5.47253e-16
EUR	Phe_250	Phe_686_1	0.399504	0.0411777	2.95818e-22
EUR	Phe_250	Phe_686_3	0.227368	0.0407254	2.36462e-08
EUR	Phe_250	Phe_687_1	0.160836	0.0363261	9.53006e-06
EUR	Phe_250	Phe_687_4	0.311127	0.0389918	1.4718e-15
EUR	Phe_250	Phe_689	0.135796	0.0409315	0.000907832
EUR	Phe_250	Phe_690	0.148256	0.0316107	2.73121e-06
EUR	Phe_250	Phe_690_1	0.118207	0.029689	6.84815e-05
EUR	Phe_250	Phe_694	-0.194223	0.0561413	0.000541107
EUR	Phe_250	Phe_694_1	-0.104365	0.056001	0.0623731
EUR	Phe_250	Phe_694_2	-0.17633	0.0483736	0.000267202
EUR	Phe_250	Phe_695	0.191853	0.0330619	6.51973e-09
EUR	Phe_250	Phe_695_3	-0.0659232	0.0350784	0.0602024
EUR	Phe_250	Phe_695_4	0.0498712	0.0677818	0.461876
EUR	Phe_250	Phe_695_41	0.02252	0.0508387	0.657788
EUR	Phe_250	Phe_695_42	0.0371837	0.0694235	0.59223
EUR	Phe_250	Phe_695_7	0.341699	0.0606277	1.74022e-08
EUR	Phe_250	Phe_696	0.204117	0.0317221	1.23842e-10
EUR	Phe_250	Phe_696_4	0.208233	0.0319948	7.59883e-11
EUR	Phe_250	Phe_696_41	0.221114	0.0278556	2.05654e-15
EUR	Phe_250	Phe_696_42	0.221951	0.0346193	1.44391e-10
EUR	Phe_250	Phe_697	0.135271	0.0353112	0.000127717
EUR	Phe_250	Phe_698	0.123755	0.0514497	0.0161563
EUR	Phe_250	Phe_700	0.408532	0.033417	2.2783e-34
EUR	Phe_250	Phe_701	0.294607	0.0335643	1.67297e-18
EUR	Phe_250	Phe_701_2	-0.0248648	0.0719418	0.729626
EUR	Phe_250	Phe_701_4	-0.0556121	0.0581866	0.339196
EUR	Phe_250	Phe_702	-0.0181061	0.0277055	0.51342
EUR	Phe_250	Phe_702_1	-0.0610235	0.0278645	0.0285234
EUR	Phe_250	Phe_702_2	-0.0143026	0.0282854	0.613101
EUR	Phe_250	Phe_703	0.722337	0.0409412	1.14588e-69
EUR	Phe_250	Phe_703_1	0.449423	0.0339019	4.13359e-40
EUR	Phe_250	Phe_704	0.198378	0.0413871	1.64117e-06
EUR	Phe_250	Phe_705_3	0.353636	0.0502403	1.93783e-12
EUR	Phe_250	Phe_706	0.176273	0.0297378	3.07426e-09
EUR	Phe_250	Phe_706_1	-0.0849837	0.0342937	0.0132078
EUR	Phe_250	Phe_706_2	0.164021	0.0262817	4.35056e-10
EUR	Phe_250	Phe_706_8	0.248132	0.0469597	1.26437e-07
EUR	Phe_250	Phe_707	0.610087	0.0377241	7.90239e-59
EUR	Phe_250	Phe_707_1	0.560327	0.0535446	1.25506e-25
EUR	Phe_250	Phe_709	0.150899	0.0577988	0.00903417
EUR	Phe_250	Phe_709_2	0.111358	0.0403148	0.00574134
EUR	Phe_250	Phe_709_3	0.117537	0.075741	0.120704
EUR	Phe_250	Phe_710	0.61882	0.0467266	4.92463e-40
EUR	Phe_250	Phe_710_1	0.622397	0.0465492	8.96706e-41
EUR	Phe_250	Phe_710_12	0.557011	0.0505398	3.01934e-28
EUR	Phe_250	Phe_710_19	0.624426	0.048278	2.89491e-38
EUR	Phe_250	Phe_711	0.290465	0.0622884	3.11272e-06
EUR	Phe_250	Phe_711_1	0.259227	0.059544	1.33957e-05
EUR	Phe_250	Phe_713	0.68827	0.0745028	2.50734e-20
EUR	Phe_250	Phe_714	0.26063	0.0379376	6.42185e-12
EUR	Phe_250	Phe_714_1	0.21235	0.0299282	1.29074e-12
EUR	Phe_250	Phe_715	0.256111	0.0491796	1.91235e-07
EUR	Phe_250	Phe_715_1	0.167931	0.0496254	0.000714461
EUR	Phe_250	Phe_715_2	0.0984077	0.0570198	0.084374
EUR	Phe_250	Phe_716	0.357929	0.027608	1.94024e-38
EUR	Phe_250	Phe_716_2	0.312119	0.0355882	1.78189e-18
EUR	Phe_250	Phe_716_9	0.372754	0.028655	1.09671e-38
EUR	Phe_250	Phe_717	0.131183	0.0461209	0.00445042
EUR	Phe_250	Phe_720	0.276693	0.0250677	2.51093e-28
EUR	Phe_250	Phe_721	0.341912	0.0254504	3.79947e-41
EUR	Phe_250	Phe_721_1	0.327767	0.0269629	5.31711e-34
EUR	Phe_250	Phe_721_2	0.219133	0.047101	3.28094e-06
EUR	Phe_250	Phe_722	0.342878	0.0239283	1.43453e-46
EUR	Phe_250	Phe_722_1	0.342065	0.0402742	2.00686e-17
EUR	Phe_250	Phe_722_6	0.324254	0.0257349	2.11666e-36
EUR	Phe_250	Phe_722_7	0.28641	0.0536576	9.41102e-08
EUR	Phe_250	Phe_722_9	0.35968	0.0406249	8.46752e-19
EUR	Phe_250	Phe_724	0.39132	0.0501473	6.02558e-15
EUR	Phe_250	Phe_726	0.32729	0.0250511	5.22644e-39
EUR	Phe_250	Phe_726_1	0.290757	0.0344424	3.12419e-17
EUR	Phe_250	Phe_726_2	0.294231	0.0483068	1.123e-09
EUR	Phe_250	Phe_726_3	0.191151	0.0480041	6.83456e-05
EUR	Phe_250	Phe_726_4	0.358454	0.0436739	2.25841e-16
EUR	Phe_250	Phe_727	0.290895	0.0290878	1.5153e-23
EUR	Phe_250	Phe_727_1	0.289967	0.0334486	4.35866e-18
EUR	Phe_250	Phe_727_2	0.205214	0.0763359	0.00718169
EUR	Phe_250	Phe_727_4	0.174618	0.0445042	8.72221e-05
EUR	Phe_250	Phe_727_6	0.139387	0.0345199	5.39364e-05
EUR	Phe_250	Phe_728	0.0523537	0.0418093	0.210496
EUR	Phe_250	Phe_728_7	0.170224	0.0348686	1.05086e-06
EUR	Phe_250	Phe_728_71	0.0366975	0.0260287	0.158574
EUR	Phe_250	Phe_729	0.393698	0.0585202	1.72527e-11
EUR	Phe_250	Phe_729_1	0.313436	0.039245	1.38653e-15
EUR	Phe_250	Phe_732	0.229924	0.076606	0.00268757
EUR	Phe_250	Phe_733	0.130778	0.0606939	0.0311841
EUR	Phe_250	Phe_733_4	0.0492899	0.0754249	0.513436
EUR	Phe_250	Phe_733_8	0.157493	0.0711028	0.0267599
EUR	Phe_250	Phe_735	0.277215	0.0287154	4.73196e-22
EUR	Phe_250	Phe_735_1	0.115344	0.0318594	0.000294144
EUR	Phe_250	Phe_735_2	0.314212	0.0344232	6.98335e-20
EUR	Phe_250	Phe_735_21	0.246935	0.0298231	1.23175e-16
EUR	Phe_250	Phe_735_23	0.132711	0.0349371	0.000145525
EUR	Phe_250	Phe_735_3	0.0549418	0.0241409	0.022853
EUR	Phe_250	Phe_736	0.344656	0.051699	2.61819e-11
EUR	Phe_250	Phe_737	-0.123023	0.0491749	0.0123585
EUR	Phe_250	Phe_737_3	-0.0906651	0.0383052	0.0179371
EUR	Phe_250	Phe_738	0.273641	0.049025	2.38237e-08
EUR	Phe_250	Phe_738_4	0.214801	0.0307202	2.70697e-12
EUR	Phe_250	Phe_740	0.342087	0.0254188	2.76224e-41
EUR	Phe_250	Phe_740_1	0.257919	0.0274923	6.50388e-21
EUR	Phe_250	Phe_740_11	0.25219	0.0288077	2.05471e-18
EUR	Phe_250	Phe_740_12	0.131108	0.0543692	0.0158896
EUR	Phe_250	Phe_740_2	0.245718	0.0483146	3.66082e-07
EUR	Phe_250	Phe_740_9	0.363461	0.0255566	6.71094e-46
EUR	Phe_250	Phe_741	0.442968	0.0368047	2.30847e-33
EUR	Phe_250	Phe_741_3	0.528096	0.0422255	6.87364e-36
EUR	Phe_250	Phe_741_4	0.174827	0.0586056	0.00285333
EUR	Phe_250	Phe_742	0.274248	0.0525289	1.78066e-07
EUR	Phe_250	Phe_742_9	0.277678	0.057164	1.18839e-06
EUR	Phe_250	Phe_743	-0.0346291	0.0266167	0.193248
EUR	Phe_250	Phe_743_1	-0.0821752	0.0310613	0.00815504
EUR	Phe_250	Phe_743_11	-0.0833093	0.0309787	0.00716136
EUR	Phe_250	Phe_743_2	0.0227335	0.0530072	0.668014
EUR	Phe_250	Phe_743_9	-0.0593856	0.0458629	0.195372
EUR	Phe_250	Phe_745	0.351313	0.023274	1.75514e-51
EUR	Phe_250	Phe_747	0.309152	0.0517741	2.35544e-09
EUR	Phe_250	Phe_747_1	0.292339	0.0531339	3.75634e-08
EUR	Phe_250	Phe_751	0.128869	0.0678933	0.0576818
EUR	Phe_250	Phe_751_2	0.162208	0.0664508	0.0146456
EUR	Phe_250	Phe_751_21	0.101681	0.0650622	0.118094
EUR	Phe_250	Phe_755	0.181441	0.0495477	0.000250298
EUR	Phe_250	Phe_755_1	0.180492	0.0488353	0.000219088
EUR	Phe_250	Phe_757	0.299301	0.0634881	2.42558e-06
EUR	Phe_250	Phe_760	0.323643	0.0211045	4.44641e-53
EUR	Phe_250	Phe_761	0.219313	0.0236695	1.9392e-20
EUR	Phe_250	Phe_764	0.302708	0.0267316	9.98218e-30
EUR	Phe_250	Phe_765	0.27068	0.0339632	1.58905e-15
EUR	Phe_250	Phe_766	0.34909	0.0453551	1.39504e-14
EUR	Phe_250	Phe_770	0.266848	0.0381439	2.63722e-12
EUR	Phe_250	Phe_771_1	0.414305	0.048717	1.82646e-17
EUR	Phe_250	Phe_773	0.423628	0.0264224	7.52726e-58
EUR	Phe_250	Phe_781	0.359418	0.0661733	5.58949e-08
EUR	Phe_250	Phe_782_3	0.420558	0.0307411	1.32511e-42
EUR	Phe_250	Phe_783	0.299184	0.0469568	1.87233e-10
EUR	Phe_250	Phe_785	0.327375	0.0257562	5.16958e-37
EUR	Phe_250	Phe_788	0.263474	0.0292858	2.32738e-19
EUR	Phe_250	Phe_789	0.399026	0.0346431	1.06861e-30
EUR	Phe_250	Phe_790_6	0.581232	0.0504315	9.85067e-31
EUR	Phe_250	Phe_791	0.786369	0.08622	7.47808e-20
EUR	Phe_250	Phe_798	0.388238	0.0345117	2.33025e-29
EUR	Phe_250	Phe_798_1	0.100726	0.0654552	0.123838
EUR	Phe_250	Phe_800	0.117544	0.0371225	0.00154355
EUR	Phe_250	Phe_800_1	0.0816908	0.0501935	0.103627
EUR	Phe_250	Phe_800_2	0.0178725	0.0448624	0.690347
EUR	Phe_250	Phe_800_3	0.120912	0.054989	0.0278893
EUR	Phe_250	Phe_800_4	-0.0160831	0.0612279	0.7928
EUR	Phe_250	Phe_801	0.200852	0.0363869	3.39212e-08
EUR	Phe_250	Phe_801_1	0.219276	0.0699245	0.00171326
EUR	Phe_250	Phe_803	-0.055168	0.0353818	0.118944
EUR	Phe_250	Phe_803_1	0.0768969	0.0541078	0.155264
EUR	Phe_250	Phe_803_2	-0.0755327	0.0315232	0.0165706
EUR	Phe_250	Phe_803_3	-0.0666453	0.0515549	0.196113
EUR	Phe_250	Phe_804	0.0258898	0.0383516	0.499635
EUR	Phe_250	Phe_805	0.104778	0.0519465	0.0436923
EUR	Phe_250	Phe_807	0.12251	0.0489265	0.0122814
EUR	Phe_250	Phe_809	0.125335	0.0617544	0.0423992
EUR	Phe_250	Phe_817	-0.00503498	0.0641112	0.937402
EUR	Phe_250	Phe_819	0.0263649	0.0482975	0.585145
EUR	Phe_250	Phe_830	0.215577	0.0435727	7.51606e-07
EUR	Phe_250	Phe_835	0.235304	0.0305228	1.26696e-14
EUR	Phe_250	Phe_840	0.222011	0.0292911	3.46978e-14
EUR	Phe_250	Phe_851	0.49464	0.0568591	3.33686e-18
EUR	Phe_250	Phe_854	0.755217	0.0684285	2.54519e-28
EUR	Phe_250	Phe_858	0.189512	0.0366082	2.25771e-07
EUR	Phe_250	Phe_859	0.310065	0.0652012	1.9795e-06
EUR	Phe_250	Phe_870	0.406229	0.0544062	8.22945e-14
EUR	Phe_250	Phe_870_3	0.0580113	0.0632997	0.359429
EUR	Phe_250	Phe_871	0.409414	0.0385641	2.49872e-26
EUR	Phe_250	Phe_871_3	0.603252	0.0618336	1.73775e-22
EUR	Phe_250	Phe_871_4	0.364308	0.0571644	1.8537e-10
EUR	Phe_250	Phe_872	0.57261	0.0599274	1.23514e-21
EUR	Phe_250	Phe_874	0.608321	0.0790251	1.38408e-14
EUR	Phe_250	Phe_915	0.300721	0.0523357	9.13764e-09
EUR	Phe_250	Phe_916	0.309194	0.0384556	8.96294e-16
EUR	Phe_250	Phe_938	-0.0616279	0.0444846	0.165937
EUR	Phe_250	Phe_938_2	-0.0719735	0.0431572	0.0953744
EUR	Phe_250	Phe_939	0.151037	0.0319714	2.31092e-06
EUR	Phe_250	Phe_946	0.254563	0.0661112	0.000117861
EUR	Phe_250	Phe_947	0.173328	0.0412408	2.63591e-05
EUR	Phe_250	Phe_949	0.108368	0.0528875	0.0404598
EUR	Phe_250	Phe_952	0.0546224	0.0696748	0.433063
EUR	Phe_250	Phe_960	0.369974	0.037603	7.65132e-23
EUR	Phe_250	Phe_960_2	0.388827	0.0396092	9.55191e-23
EUR	Phe_250	Phe_965	0.3807	0.0542607	2.28113e-12
EUR	Phe_250	Phe_969	0.201035	0.0559559	0.000327209
EUR	Phe_250	Phe_979	0.278221	0.052275	1.02489e-07
EUR	Phe_250	Phe_990	0.169675	0.0534818	0.00151092
EUR	Phe_250	QTL_ALB	-0.102184	0.0281434	0.000282505
EUR	Phe_250	QTL_ALT	0.420092	0.0288372	4.50567e-48
EUR	Phe_250	QTL_AST	0.102882	0.0236643	1.37652e-05
EUR	Phe_250	QTL_BASO	0.088414	0.0281376	0.00167684
EUR	Phe_250	QTL_BMI	0.569137	0.0271531	1.51284e-97
EUR	Phe_250	QTL_BUN	0.18865	0.0218909	6.8293e-18
EUR	Phe_250	QTL_CALCIUM	0.0704742	0.0256821	0.00606781
EUR	Phe_250	QTL_CRE	0.0504569	0.0204285	0.0135139
EUR	Phe_250	QTL_CRP	0.426249	0.0252959	1.04038e-63
EUR	Phe_250	QTL_DBP	0.194594	0.0207656	7.18367e-21
EUR	Phe_250	QTL_EGFR	-0.0607067	0.0204173	0.0029462
EUR	Phe_250	QTL_EOSINO	0.142781	0.0185768	1.51826e-14
EUR	Phe_250	QTL_GLU	0.82912	0.0605196	1.0149e-42
EUR	Phe_250	QTL_HB	-0.000510729	0.0240616	0.983065
EUR	Phe_250	QTL_HBA1C	0.743591	0.0538969	2.67378e-43
EUR	Phe_250	QTL_HDLC	-0.515561	0.0312151	2.79757e-61
EUR	Phe_250	QTL_HEIGHT	-0.0231812	0.0173337	0.181108
EUR	Phe_250	QTL_HT	0.00979155	0.0237513	0.680153
EUR	Phe_250	QTL_LDLC	-0.110169	0.0231907	2.0286e-06
EUR	Phe_250	QTL_LYMPH	0.223036	0.0208947	1.34319e-26
EUR	Phe_250	QTL_MCH	-0.164485	0.0184038	3.97987e-19
EUR	Phe_250	QTL_MCHC	-0.0848706	0.0219725	0.000112193
EUR	Phe_250	QTL_MCV	-0.160491	0.0198697	6.62875e-16
EUR	Phe_250	QTL_MONO	0.152918	0.0224324	9.30758e-12
EUR	Phe_250	QTL_MPV	0.0409632	0.0182422	0.0247349
EUR	Phe_250	QTL_NEUTRO	0.248008	0.0203104	2.72038e-34
EUR	Phe_250	QTL_PLT	-0.00936743	0.0210949	0.656998
EUR	Phe_250	QTL_RBC	0.0996309	0.0213332	3.00879e-06
EUR	Phe_250	QTL_RDW	0.168737	0.0198369	1.79718e-17
EUR	Phe_250	QTL_SBP	0.335854	0.0196201	1.09243e-65
EUR	Phe_250	QTL_TC	-0.26352	0.0269339	1.3197e-22
EUR	Phe_250	QTL_TG	0.514922	0.0350014	5.43977e-49
EUR	Phe_250	QTL_WBC	0.282134	0.0200761	7.35901e-45
EUR	Phe_250	QTL_WEIGHT	0.481462	0.0270218	5.16711e-71
EUR	Phe_251_1	Phe_252	0.440348	0.148499	0.0030237
EUR	Phe_251_1	Phe_252_1	0.311265	0.138112	0.0242142
EUR	Phe_251_1	Phe_253	0.597155	0.228336	0.00891623
EUR	Phe_251_1	Phe_255	0.452671	0.147372	0.00212894
EUR	Phe_251_1	Phe_255_1	-0.0291574	0.216744	0.892988
EUR	Phe_251_1	Phe_255_12	-0.00221938	0.187491	0.990555
EUR	Phe_251_1	Phe_255_21	0.388076	0.190288	0.0414091
EUR	Phe_251_1	Phe_256	0.520382	0.211179	0.013733
EUR	Phe_251_1	Phe_256_4	0.240052	0.127986	0.0607078
EUR	Phe_251_1	Phe_257	0.337022	0.099438	0.000700798
EUR	Phe_251_1	Phe_257_1	0.342275	0.0984636	0.000508645
EUR	Phe_251_1	Phe_259_3	0.637887	0.241162	0.00816773
EUR	Phe_251_1	Phe_260	0.249329	0.136182	0.0671232
EUR	Phe_251_1	Phe_261	0.494962	0.0854187	6.85076e-09
EUR	Phe_251_1	Phe_261_2	0.412115	0.112598	0.000252175
EUR	Phe_251_1	Phe_261_4	0.457339	0.0910463	5.08304e-07
EUR	Phe_251_1	Phe_269	0.732103	0.128963	1.37205e-08
EUR	Phe_251_1	Phe_270	0.359259	0.226561	0.112805
EUR	Phe_251_1	Phe_270_3	0.306424	0.191588	0.109735
EUR	Phe_251_1	Phe_270_32	0.287216	0.185765	0.122076
EUR	Phe_251_1	Phe_272	0.424522	0.0609561	3.29833e-12
EUR	Phe_251_1	Phe_272_1	0.413669	0.0601382	6.04278e-12
EUR	Phe_251_1	Phe_272_11	0.389038	0.0653416	2.6181e-09
EUR	Phe_251_1	Phe_272_12	0.329519	0.105676	0.00181961
EUR	Phe_251_1	Phe_272_13	0.383439	0.0735873	1.88162e-07
EUR	Phe_251_1	Phe_274	0.336202	0.0665137	4.31238e-07
EUR	Phe_251_1	Phe_274_1	0.320291	0.0670379	1.77259e-06
EUR	Phe_251_1	Phe_274_11	0.312462	0.105023	0.00292818
EUR	Phe_251_1	Phe_274_2	0.272365	0.160617	0.0899349
EUR	Phe_251_1	Phe_274_21	0.230091	0.171755	0.180362
EUR	Phe_251_1	Phe_275	0.589097	0.1144	2.61269e-07
EUR	Phe_251_1	Phe_275_3	0.65659	0.132085	6.6622e-07
EUR	Phe_251_1	Phe_276	0.699397	0.0903768	1.00454e-14
EUR	Phe_251_1	Phe_276_1	0.715549	0.0961637	9.99631e-14
EUR	Phe_251_1	Phe_276_11	0.234369	0.227495	0.302909
EUR	Phe_251_1	Phe_276_12	0.297802	0.0916805	0.00116111
EUR	Phe_251_1	Phe_276_13	0.586455	0.103056	1.2655e-08
EUR	Phe_251_1	Phe_276_14	0.492476	0.0959411	2.84998e-07
EUR	Phe_251_1	Phe_276_4	1.04781	0.15697	2.46846e-11
EUR	Phe_251_1	Phe_276_41	1.02751	0.138085	9.9841e-14
EUR	Phe_251_1	Phe_276_5	0.601547	0.114041	1.32893e-07
EUR	Phe_251_1	Phe_276_6	0.596549	0.173375	0.000580007
EUR	Phe_251_1	Phe_277	0.528321	0.144337	0.00025188
EUR	Phe_251_1	Phe_277_4	0.206568	0.1584	0.192203
EUR	Phe_251_1	Phe_277_5	-0.1219	0.225068	0.588084
EUR	Phe_251_1	Phe_278	0.442414	0.0589831	6.34857e-14
EUR	Phe_251_1	Phe_278_1	0.412767	0.0559458	1.60704e-13
EUR	Phe_251_1	Phe_280	0.51756	0.0870007	2.69924e-09
EUR	Phe_251_1	Phe_280_1	0.498824	0.0825238	1.49776e-09
EUR	Phe_251_1	Phe_280_2	0.467396	0.142759	0.00106026
EUR	Phe_251_1	Phe_281	0.520964	0.118783	1.15541e-05
EUR	Phe_251_1	Phe_281_1	0.583701	0.124528	2.76801e-06
EUR	Phe_251_1	Phe_281_11	0.978357	0.213772	4.72501e-06
EUR	Phe_251_1	Phe_281_12	0.477812	0.110984	1.66821e-05
EUR	Phe_251_1	Phe_283	0.129201	0.217828	0.553091
EUR	Phe_251_1	Phe_284	0.494589	0.234763	0.0351385
EUR	Phe_251_1	Phe_285	0.48448	0.0826311	4.54101e-09
EUR	Phe_251_1	Phe_285_2	0.665766	0.108621	8.82937e-10
EUR	Phe_251_1	Phe_286	0.204428	0.12009	0.0887014
EUR	Phe_251_1	Phe_286_7	0.080442	0.140042	0.565689
EUR	Phe_251_1	Phe_287	0.286821	0.11017	0.00922952
EUR	Phe_251_1	Phe_287_3	0.302931	0.106179	0.00433049
EUR	Phe_251_1	Phe_287_32	0.0651106	0.165007	0.693143
EUR	Phe_251_1	Phe_288	0.429179	0.134347	0.00140041
EUR	Phe_251_1	Phe_288_1	-0.0223173	0.157025	0.886981
EUR	Phe_251_1	Phe_288_2	0.403423	0.123399	0.00107831
EUR	Phe_251_1	Phe_289_4	0.328899	0.168885	0.0514786
EUR	Phe_251_1	Phe_289_8	0.150465	0.130248	0.248002
EUR	Phe_251_1	Phe_290_11	0.0620567	0.0979548	0.526391
EUR	Phe_251_1	Phe_290_16	0.0965235	0.203207	0.634786
EUR	Phe_251_1	Phe_292_3	0.246557	0.190034	0.19448
EUR	Phe_251_1	Phe_297_2	0.176291	0.0897448	0.0494891
EUR	Phe_251_1	Phe_300_1	0.193273	0.0787002	0.0140567
EUR	Phe_251_1	Phe_300_11	0.0700688	0.142914	0.623931
EUR	Phe_251_1	Phe_300_3	0.0974232	0.156096	0.532546
EUR	Phe_251_1	Phe_300_9	0.427471	0.148208	0.0039232
EUR	Phe_251_1	Phe_315_1	0.0590936	0.180403	0.743241
EUR	Phe_251_1	Phe_317_11	0.257794	0.11821	0.0291969
EUR	Phe_251_1	Phe_318	0.451229	0.0876403	2.62371e-07
EUR	Phe_251_1	Phe_327	0.356541	0.0717905	6.82037e-07
EUR	Phe_251_1	Phe_327_3	0.391439	0.0529657	1.46352e-13
EUR	Phe_251_1	Phe_327_4	0.304779	0.0811336	0.0001723
EUR	Phe_251_1	Phe_327_41	0.0420221	0.214828	0.844917
EUR	Phe_251_1	Phe_332	0.171574	0.100934	0.089158
EUR	Phe_251_1	Phe_333	0.381746	0.0912985	2.89849e-05
EUR	Phe_251_1	Phe_333_1	0.250728	0.0799337	0.00170861
EUR	Phe_251_1	Phe_333_2	0.301044	0.192497	0.117842
EUR	Phe_251_1	Phe_333_4	0.192669	0.147371	0.191085
EUR	Phe_251_1	Phe_334	0.486196	0.19557	0.0129174
EUR	Phe_251_1	Phe_335	0.123928	0.0907538	0.172085
EUR	Phe_251_1	Phe_337	0.265065	0.143854	0.0653872
EUR	Phe_251_1	Phe_337_1	0.222973	0.143091	0.119171
EUR	Phe_251_1	Phe_338	0.481485	0.0699898	6.01224e-12
EUR	Phe_251_1	Phe_338_1	0.540995	0.10853	6.2042e-07
EUR	Phe_251_1	Phe_338_2	0.474234	0.0781954	1.32169e-09
EUR	Phe_251_1	Phe_339	0.373324	0.0729147	3.05517e-07
EUR	Phe_251_1	Phe_340	0.324296	0.0774348	2.81433e-05
EUR	Phe_251_1	Phe_340_1	0.399776	0.13676	0.00346463
EUR	Phe_251_1	Phe_342	0.682021	0.155247	1.11724e-05
EUR	Phe_251_1	Phe_345	0.332678	0.116955	0.00444826
EUR	Phe_251_1	Phe_345_1	0.299092	0.187417	0.110518
EUR	Phe_251_1	Phe_345_3	0.345075	0.153034	0.0241402
EUR	Phe_251_1	Phe_347	0.322978	0.209993	0.124038
EUR	Phe_251_1	Phe_348	0.757065	0.214326	0.000411945
EUR	Phe_251_1	Phe_348_8	0.483968	0.200862	0.0159762
EUR	Phe_251_1	Phe_348_9	0.0925599	0.234639	0.693228
EUR	Phe_251_1	Phe_350	0.620107	0.0816432	3.07012e-14
EUR	Phe_251_1	Phe_350_1	0.46238	0.0969927	1.86838e-06
EUR	Phe_251_1	Phe_350_2	0.5936	0.0867834	7.9183e-12
EUR	Phe_251_1	Phe_351	0.442004	0.0615737	7.05068e-13
EUR	Phe_251_1	Phe_352	0.361984	0.148837	0.0150121
EUR	Phe_251_1	Phe_352_1	0.0951724	0.168154	0.571405
EUR	Phe_251_1	Phe_352_2	0.663162	0.191481	0.000533522
EUR	Phe_251_1	Phe_353	0.467895	0.128951	0.000285109
EUR	Phe_251_1	Phe_355	0.321841	0.205858	0.117955
EUR	Phe_251_1	Phe_356	0.33942	0.0911246	0.000195477
EUR	Phe_251_1	Phe_357	0.359745	0.143069	0.0119207
EUR	Phe_251_1	Phe_358_1	0.137916	0.208764	0.508848
EUR	Phe_251_1	Phe_359	0.29197	0.197522	0.139363
EUR	Phe_251_1	Phe_359_2	0.371631	0.207462	0.0732418
EUR	Phe_251_1	Phe_361	0.139017	0.0881594	0.114822
EUR	Phe_251_1	Phe_361_1	0.104183	0.0875585	0.2341
EUR	Phe_251_1	Phe_361_2	0.0660446	0.163592	0.686422
EUR	Phe_251_1	Phe_362	0.572421	0.0868092	4.28098e-11
EUR	Phe_251_1	Phe_362_2	0.308456	0.0868676	0.000383955
EUR	Phe_251_1	Phe_362_29	0.196537	0.0987262	0.0465114
EUR	Phe_251_1	Phe_362_3	0.83778	0.141938	3.58194e-09
EUR	Phe_251_1	Phe_362_31	0.183745	0.18692	0.325602
EUR	Phe_251_1	Phe_362_4	0.522395	0.120546	1.46704e-05
EUR	Phe_251_1	Phe_362_6	-0.112634	0.131501	0.391707
EUR	Phe_251_1	Phe_362_7	0.723311	0.21429	0.000737114
EUR	Phe_251_1	Phe_363	0.437789	0.21658	0.0432407
EUR	Phe_251_1	Phe_363_3	0.334343	0.191333	0.0805613
EUR	Phe_251_1	Phe_364	0.322781	0.140144	0.0212672
EUR	Phe_251_1	Phe_364_1	0.364991	0.196258	0.0629205
EUR	Phe_251_1	Phe_364_2	0.426747	0.188499	0.0235791
EUR	Phe_251_1	Phe_364_41	0.339352	0.14946	0.0231762
EUR	Phe_251_1	Phe_364_5	0.0393429	0.113799	0.729551
EUR	Phe_251_1	Phe_365	0.0249719	0.0594998	0.674707
EUR	Phe_251_1	Phe_365_1	-0.0145307	0.0609412	0.811542
EUR	Phe_251_1	Phe_365_11	-0.0332319	0.074178	0.654152
EUR	Phe_251_1	Phe_365_2	-0.00474027	0.0789551	0.952126
EUR	Phe_251_1	Phe_366	0.564304	0.0764196	1.53267e-13
EUR	Phe_251_1	Phe_366_2	0.576759	0.0794388	3.85908e-13
EUR	Phe_251_1	Phe_367	0.587875	0.0783769	6.35161e-14
EUR	Phe_251_1	Phe_367_1	0.197888	0.0630463	0.00169661
EUR	Phe_251_1	Phe_367_2	0.413298	0.0955739	1.52961e-05
EUR	Phe_251_1	Phe_367_4	0.527875	0.0797396	3.59241e-11
EUR	Phe_251_1	Phe_367_8	0.135234	0.0631786	0.0323139
EUR	Phe_251_1	Phe_367_9	0.302672	0.115947	0.0090429
EUR	Phe_251_1	Phe_368	0.239485	0.0991127	0.0156796
EUR	Phe_251_1	Phe_368_1	0.135043	0.109738	0.218478
EUR	Phe_251_1	Phe_368_2	0.343357	0.146671	0.0192324
EUR	Phe_251_1	Phe_369	0.414689	0.164268	0.0115874
EUR	Phe_251_1	Phe_369_5	0.249361	0.0944164	0.00826419
EUR	Phe_251_1	Phe_370	0.539876	0.19875	0.00660058
EUR	Phe_251_1	Phe_370_1	0.0302084	0.172911	0.861311
EUR	Phe_251_1	Phe_371	0.311143	0.0939218	0.000923698
EUR	Phe_251_1	Phe_371_1	0.12864	0.206421	0.533157
EUR	Phe_251_1	Phe_371_2	0.22103	0.144851	0.127033
EUR	Phe_251_1	Phe_371_3	0.304275	0.0993618	0.00219648
EUR	Phe_251_1	Phe_372	-0.073045	0.120323	0.543801
EUR	Phe_251_1	Phe_374	0.272922	0.0930745	0.00336462
EUR	Phe_251_1	Phe_374_1	0.0928589	0.112939	0.410962
EUR	Phe_251_1	Phe_374_3	0.0529952	0.110918	0.632803
EUR	Phe_251_1	Phe_375	0.235938	0.14951	0.114549
EUR	Phe_251_1	Phe_377	0.374829	0.153952	0.0149033
EUR	Phe_251_1	Phe_377_1	0.321828	0.213795	0.132244
EUR	Phe_251_1	Phe_378	0.273801	0.147116	0.0627267
EUR	Phe_251_1	Phe_378_1	0.0997036	0.121218	0.410782
EUR	Phe_251_1	Phe_379	0.310767	0.119056	0.00904742
EUR	Phe_251_1	Phe_379_2	0.310743	0.099599	0.00180891
EUR	Phe_251_1	Phe_379_3	0.124778	0.153112	0.415103
EUR	Phe_251_1	Phe_379_5	0.0540371	0.23037	0.814545
EUR	Phe_251_1	Phe_379_9	0.404596	0.194619	0.0376253
EUR	Phe_251_1	Phe_380_1	0.0797869	0.115788	0.490775
EUR	Phe_251_1	Phe_380_4	0.0383156	0.0786356	0.626078
EUR	Phe_251_1	Phe_381	0.291525	0.102698	0.0045304
EUR	Phe_251_1	Phe_381_1	0.272452	0.112098	0.0150791
EUR	Phe_251_1	Phe_381_11	0.244329	0.103481	0.0182205
EUR	Phe_251_1	Phe_381_2	0.230647	0.127579	0.0706252
EUR	Phe_251_1	Phe_382	0.108767	0.155856	0.485262
EUR	Phe_251_1	Phe_383	0.00686171	0.101922	0.946325
EUR	Phe_251_1	Phe_384	0.190928	0.158862	0.229423
EUR	Phe_251_1	Phe_384_4	0.104205	0.128784	0.418431
EUR	Phe_251_1	Phe_385	0.0850952	0.160148	0.595174
EUR	Phe_251_1	Phe_386	0.214983	0.110498	0.0517063
EUR	Phe_251_1	Phe_386_1	0.15984	0.134129	0.233381
EUR	Phe_251_1	Phe_386_2	0.168848	0.113745	0.137691
EUR	Phe_251_1	Phe_386_9	0.459341	0.0789214	5.87656e-09
EUR	Phe_251_1	Phe_388	0.0698217	0.21465	0.744968
EUR	Phe_251_1	Phe_389	0.0835069	0.065812	0.204487
EUR	Phe_251_1	Phe_389_1	0.111754	0.0618509	0.0707899
EUR	Phe_251_1	Phe_389_2	-0.154146	0.187005	0.409774
EUR	Phe_251_1	Phe_389_4	-0.03615	0.0826093	0.661675
EUR	Phe_251_1	Phe_394	0.254942	0.119087	0.0322896
EUR	Phe_251_1	Phe_395	0.291485	0.0824634	0.000408207
EUR	Phe_251_1	Phe_395_1	0.0937167	0.118459	0.428868
EUR	Phe_251_1	Phe_395_2	0.271824	0.0747175	0.000274748
EUR	Phe_251_1	Phe_395_6	0.0616028	0.0981103	0.530074
EUR	Phe_251_1	Phe_396	0.31503	0.101607	0.00193218
EUR	Phe_251_1	Phe_401	0.49514	0.0516489	9.09974e-22
EUR	Phe_251_1	Phe_401_1	0.441775	0.0476867	1.96724e-20
EUR	Phe_251_1	Phe_401_2	0.598672	0.0755281	2.25428e-15
EUR	Phe_251_1	Phe_401_21	0.47933	0.0851663	1.82143e-08
EUR	Phe_251_1	Phe_401_22	0.468195	0.074233	2.84306e-10
EUR	Phe_251_1	Phe_401_3	0.949025	0.176919	8.13145e-08
EUR	Phe_251_1	Phe_402	-0.336772	0.157182	0.0321485
EUR	Phe_251_1	Phe_411	0.442402	0.0567991	6.7602e-15
EUR	Phe_251_1	Phe_411_1	0.318346	0.0638196	6.0938e-07
EUR	Phe_251_1	Phe_411_2	0.383369	0.0674933	1.34616e-08
EUR	Phe_251_1	Phe_411_3	0.378014	0.0551385	7.0959e-12
EUR	Phe_251_1	Phe_411_4	0.404335	0.0557726	4.17684e-13
EUR	Phe_251_1	Phe_411_8	0.343348	0.0613993	2.24399e-08
EUR	Phe_251_1	Phe_411_9	0.611384	0.211085	0.0037748
EUR	Phe_251_1	Phe_414	0.343623	0.136347	0.0117282
EUR	Phe_251_1	Phe_415	0.300405	0.0853639	0.000432988
EUR	Phe_251_1	Phe_415_1	0.17041	0.0914117	0.0622934
EUR	Phe_251_1	Phe_415_11	0.158857	0.0920509	0.0843922
EUR	Phe_251_1	Phe_415_2	0.431145	0.121039	0.000367988
EUR	Phe_251_1	Phe_416	0.654682	0.134574	1.14549e-06
EUR	Phe_251_1	Phe_418	0.583548	0.0608277	8.51805e-22
EUR	Phe_251_1	Phe_418_1	0.576151	0.153837	0.000180248
EUR	Phe_251_1	Phe_420	0.494459	0.230461	0.0319115
EUR	Phe_251_1	Phe_420_3	0.397373	0.199344	0.0462177
EUR	Phe_251_1	Phe_425	0.275139	0.0896703	0.00215252
EUR	Phe_251_1	Phe_425_1	0.287707	0.0916083	0.00168592
EUR	Phe_251_1	Phe_425_11	0.0438052	0.212576	0.836737
EUR	Phe_251_1	Phe_425_12	-0.105454	0.169411	0.533628
EUR	Phe_251_1	Phe_425_8	0.235967	0.211463	0.264473
EUR	Phe_251_1	Phe_426	0.368093	0.0841055	1.20564e-05
EUR	Phe_251_1	Phe_426_2	0.267692	0.104145	0.0101591
EUR	Phe_251_1	Phe_426_21	0.112224	0.12434	0.366765
EUR	Phe_251_1	Phe_426_24	0.365765	0.117389	0.00183425
EUR	Phe_251_1	Phe_426_3	0.27358	0.103538	0.00823419
EUR	Phe_251_1	Phe_426_31	0.142793	0.117569	0.22454
EUR	Phe_251_1	Phe_426_32	0.333998	0.118972	0.00499494
EUR	Phe_251_1	Phe_426_9	0.281622	0.0935044	0.00259657
EUR	Phe_251_1	Phe_426_91	0.22775	0.0940719	0.0154771
EUR	Phe_251_1	Phe_427	0.38139	0.0623266	9.40339e-10
EUR	Phe_251_1	Phe_427_1	0.207739	0.10747	0.0532368
EUR	Phe_251_1	Phe_427_11	0.173039	0.117627	0.141268
EUR	Phe_251_1	Phe_427_12	0.208996	0.129845	0.107488
EUR	Phe_251_1	Phe_427_2	0.190848	0.0510962	0.000187662
EUR	Phe_251_1	Phe_427_3	0.338492	0.0836804	5.23121e-05
EUR	Phe_251_1	Phe_427_4	0.232469	0.19654	0.236885
EUR	Phe_251_1	Phe_427_42	0.205243	0.140562	0.144244
EUR	Phe_251_1	Phe_427_5	0.431612	0.104741	3.7766e-05
EUR	Phe_251_1	Phe_427_6	0.218866	0.12052	0.0693691
EUR	Phe_251_1	Phe_427_7	0.40514	0.104414	0.000104403
EUR	Phe_251_1	Phe_427_8	0.226307	0.138392	0.101995
EUR	Phe_251_1	Phe_427_9	0.198117	0.0900206	0.0277503
EUR	Phe_251_1	Phe_428	0.481768	0.0720999	2.35782e-11
EUR	Phe_251_1	Phe_428_1	0.53288	0.0777898	7.37176e-12
EUR	Phe_251_1	Phe_428_2	0.269391	0.105821	0.0109052
EUR	Phe_251_1	Phe_429	0.536381	0.130116	3.75068e-05
EUR	Phe_251_1	Phe_429_2	0.443742	0.167997	0.00825743
EUR	Phe_251_1	Phe_429_3	0.533915	0.172834	0.00200715
EUR	Phe_251_1	Phe_430	-0.174667	0.173932	0.315269
EUR	Phe_251_1	Phe_430_1	-0.206189	0.143329	0.150272
EUR	Phe_251_1	Phe_430_2	0.0650718	0.184405	0.724182
EUR	Phe_251_1	Phe_430_3	0.0105734	0.17044	0.950534
EUR	Phe_251_1	Phe_433	0.506902	0.0785315	1.0839e-10
EUR	Phe_251_1	Phe_433_1	0.378521	0.0795543	1.95496e-06
EUR	Phe_251_1	Phe_433_11	0.591656	0.156107	0.000150606
EUR	Phe_251_1	Phe_433_2	0.517412	0.1011	3.09048e-07
EUR	Phe_251_1	Phe_433_21	0.511178	0.106531	1.59926e-06
EUR	Phe_251_1	Phe_433_3	0.457011	0.0928684	8.60762e-07
EUR	Phe_251_1	Phe_433_31	0.479757	0.0933658	2.76988e-07
EUR	Phe_251_1	Phe_433_5	0.0689073	0.12484	0.580973
EUR	Phe_251_1	Phe_433_8	0.541183	0.105178	2.66946e-07
EUR	Phe_251_1	Phe_440	0.407974	0.0916395	8.50937e-06
EUR	Phe_251_1	Phe_440_2	0.369879	0.0932777	7.32867e-05
EUR	Phe_251_1	Phe_442	0.121544	0.0727377	0.0947242
EUR	Phe_251_1	Phe_442_1	0.105279	0.0727464	0.147838
EUR	Phe_251_1	Phe_442_11	0.0775731	0.0703128	0.269915
EUR	Phe_251_1	Phe_442_2	-0.27457	0.147179	0.062105
EUR	Phe_251_1	Phe_443	0.546396	0.0786899	3.82048e-12
EUR	Phe_251_1	Phe_443_1	0.273661	0.15258	0.0728833
EUR	Phe_251_1	Phe_443_9	0.518845	0.0746693	3.68984e-12
EUR	Phe_251_1	Phe_444	0.393899	0.119059	0.000938162
EUR	Phe_251_1	Phe_444_1	0.272002	0.129666	0.0359313
EUR	Phe_251_1	Phe_447_1	0.469908	0.152683	0.00208625
EUR	Phe_251_1	Phe_450	0.347644	0.116694	0.00289079
EUR	Phe_251_1	Phe_451	0.215821	0.112518	0.0550986
EUR	Phe_251_1	Phe_451_2	0.259778	0.10949	0.0176626
EUR	Phe_251_1	Phe_452	0.290902	0.0796705	0.000260901
EUR	Phe_251_1	Phe_454	0.240495	0.0696719	0.000556814
EUR	Phe_251_1	Phe_454_1	0.243059	0.0648156	0.000176831
EUR	Phe_251_1	Phe_454_11	0.354064	0.0944739	0.000178436
EUR	Phe_251_1	Phe_455	0.146484	0.0704633	0.0376299
EUR	Phe_251_1	Phe_456	0.36392	0.0845658	1.68202e-05
EUR	Phe_251_1	Phe_458	0.440892	0.0959621	4.33923e-06
EUR	Phe_251_1	Phe_458_1	0.215051	0.108607	0.0476933
EUR	Phe_251_1	Phe_458_9	0.489523	0.10538	3.39536e-06
EUR	Phe_251_1	Phe_459	0.492909	0.096388	3.15734e-07
EUR	Phe_251_1	Phe_459_9	0.463566	0.102701	6.36928e-06
EUR	Phe_251_1	Phe_464	0.316324	0.0782954	5.34208e-05
EUR	Phe_251_1	Phe_465	0.384918	0.0780583	8.17411e-07
EUR	Phe_251_1	Phe_465_2	0.273631	0.121379	0.0241746
EUR	Phe_251_1	Phe_465_4	0.205735	0.111771	0.0656691
EUR	Phe_251_1	Phe_470	-0.0108733	0.122001	0.928983
EUR	Phe_251_1	Phe_471	0.0709604	0.0806664	0.379034
EUR	Phe_251_1	Phe_472	0.193795	0.11084	0.0803919
EUR	Phe_251_1	Phe_473	0.511907	0.113554	6.54298e-06
EUR	Phe_251_1	Phe_473_1	0.177736	0.210929	0.399435
EUR	Phe_251_1	Phe_473_4	0.533513	0.153941	0.000528846
EUR	Phe_251_1	Phe_474	0.235878	0.0951103	0.0131364
EUR	Phe_251_1	Phe_474_1	0.117694	0.117513	0.316568
EUR	Phe_251_1	Phe_474_2	0.258346	0.0776146	0.000872907
EUR	Phe_251_1	Phe_475	0.272478	0.0739789	0.000230345
EUR	Phe_251_1	Phe_476	-0.00819044	0.086882	0.924894
EUR	Phe_251_1	Phe_477	0.292328	0.133695	0.0287767
EUR	Phe_251_1	Phe_479	0.146406	0.125365	0.242871
EUR	Phe_251_1	Phe_480	0.462995	0.0820641	1.6821e-08
EUR	Phe_251_1	Phe_480_1	0.380446	0.107269	0.000390177
EUR	Phe_251_1	Phe_480_11	0.266396	0.14349	0.0633762
EUR	Phe_251_1	Phe_480_5	0.194508	0.18997	0.305889
EUR	Phe_251_1	Phe_481	0.486721	0.14245	0.000633675
EUR	Phe_251_1	Phe_483	0.474132	0.0763221	5.22318e-10
EUR	Phe_251_1	Phe_495	0.281963	0.0598614	2.47399e-06
EUR	Phe_251_1	Phe_495_2	0.201485	0.124635	0.105962
EUR	Phe_251_1	Phe_496	0.382686	0.0598906	1.6616e-10
EUR	Phe_251_1	Phe_496_1	0.0962812	0.0806202	0.232377
EUR	Phe_251_1	Phe_496_2	0.396144	0.0646218	8.77756e-10
EUR	Phe_251_1	Phe_496_21	0.386228	0.0662091	5.4289e-09
EUR	Phe_251_1	Phe_496_3	0.0300425	0.162321	0.853165
EUR	Phe_251_1	Phe_497	0.542265	0.0874975	5.73691e-10
EUR	Phe_251_1	Phe_500	0.661988	0.221586	0.00281271
EUR	Phe_251_1	Phe_500_2	0.662369	0.226287	0.00342123
EUR	Phe_251_1	Phe_502	0.120869	0.125434	0.33524
EUR	Phe_251_1	Phe_503	0.534911	0.228284	0.0191202
EUR	Phe_251_1	Phe_504	0.10297	0.170116	0.544983
EUR	Phe_251_1	Phe_507	0.334924	0.122772	0.00637179
EUR	Phe_251_1	Phe_508	0.531421	0.15096	0.000431083
EUR	Phe_251_1	Phe_509	0.570423	0.0848295	1.76382e-11
EUR	Phe_251_1	Phe_509_1	0.60532	0.0918884	4.4713e-11
EUR	Phe_251_1	Phe_509_8	0.476902	0.111816	1.99855e-05
EUR	Phe_251_1	Phe_510	0.387492	0.13062	0.00301164
EUR	Phe_251_1	Phe_512	0.582861	0.0695851	5.46481e-17
EUR	Phe_251_1	Phe_512_1	0.211213	0.20272	0.297461
EUR	Phe_251_1	Phe_512_2	0.275347	0.133022	0.0384579
EUR	Phe_251_1	Phe_512_7	0.602609	0.0727259	1.17091e-16
EUR	Phe_251_1	Phe_512_8	0.447205	0.079265	1.68185e-08
EUR	Phe_251_1	Phe_512_9	0.512851	0.0802365	1.64001e-10
EUR	Phe_251_1	Phe_513	0.569956	0.112484	4.04102e-07
EUR	Phe_251_1	Phe_513_3	0.352351	0.14893	0.017987
EUR	Phe_251_1	Phe_514	0.309456	0.107211	0.00389663
EUR	Phe_251_1	Phe_516	0.419371	0.15098	0.00547535
EUR	Phe_251_1	Phe_516_1	0.444105	0.144848	0.00216937
EUR	Phe_251_1	Phe_519	0.456358	0.118009	0.000110126
EUR	Phe_251_1	Phe_519_8	0.507426	0.162143	0.00175103
EUR	Phe_251_1	Phe_519_9	0.182974	0.242541	0.450607
EUR	Phe_251_1	Phe_520	0.316058	0.203222	0.11989
EUR	Phe_251_1	Phe_521	0.503333	0.086657	6.3097e-09
EUR	Phe_251_1	Phe_521_1	0.48095	0.0905324	1.08154e-07
EUR	Phe_251_1	Phe_522	0.365051	0.121503	0.00266044
EUR	Phe_251_1	Phe_522_5	0.237516	0.187191	0.204496
EUR	Phe_251_1	Phe_523	0.524278	0.0964313	5.42445e-08
EUR	Phe_251_1	Phe_523_1	0.403678	0.122654	0.000997591
EUR	Phe_251_1	Phe_523_3	0.428705	0.111839	0.000126468
EUR	Phe_251_1	Phe_523_31	0.454363	0.125319	0.00028824
EUR	Phe_251_1	Phe_523_32	0.402455	0.140446	0.004163
EUR	Phe_251_1	Phe_524	0.572115	0.173624	0.000983716
EUR	Phe_251_1	Phe_524_3	0.531033	0.177919	0.00283859
EUR	Phe_251_1	Phe_525	0.540205	0.0783079	5.25627e-12
EUR	Phe_251_1	Phe_526	0.225582	0.139955	0.107
EUR	Phe_251_1	Phe_526_4	0.298698	0.15068	0.0474409
EUR	Phe_251_1	Phe_526_41	0.122699	0.112227	0.274257
EUR	Phe_251_1	Phe_527	0.388769	0.156103	0.0127577
EUR	Phe_251_1	Phe_528	0.269077	0.148776	0.0705117
EUR	Phe_251_1	Phe_528_3	0.112831	0.176129	0.521771
EUR	Phe_251_1	Phe_528_6	0.125752	0.199191	0.527835
EUR	Phe_251_1	Phe_530	0.411565	0.0590559	3.19041e-12
EUR	Phe_251_1	Phe_530_1	0.407479	0.0576886	1.62459e-12
EUR	Phe_251_1	Phe_530_11	0.390487	0.0600585	7.93718e-11
EUR	Phe_251_1	Phe_530_12	0.250461	0.09961	0.0119231
EUR	Phe_251_1	Phe_530_14	0.334265	0.0851647	8.67551e-05
EUR	Phe_251_1	Phe_530_2	0.357191	0.190415	0.0606745
EUR	Phe_251_1	Phe_530_3	0.11734	0.145682	0.42056
EUR	Phe_251_1	Phe_530_5	0.298065	0.188696	0.114197
EUR	Phe_251_1	Phe_531	0.389787	0.0996343	9.14659e-05
EUR	Phe_251_1	Phe_531_2	0.477959	0.157421	0.00239591
EUR	Phe_251_1	Phe_531_3	0.526073	0.15961	0.000980768
EUR	Phe_251_1	Phe_531_4	0.18405	0.140092	0.18892
EUR	Phe_251_1	Phe_532	0.430384	0.0888742	1.28139e-06
EUR	Phe_251_1	Phe_535	0.551016	0.0851746	9.84875e-11
EUR	Phe_251_1	Phe_535_1	0.406741	0.195297	0.0372805
EUR	Phe_251_1	Phe_535_6	0.421335	0.130967	0.00129491
EUR	Phe_251_1	Phe_535_8	0.551507	0.153702	0.000333024
EUR	Phe_251_1	Phe_535_9	0.53944	0.178721	0.00254175
EUR	Phe_251_1	Phe_536	0.38334	0.169233	0.0235026
EUR	Phe_251_1	Phe_537	0.501785	0.136052	0.000225857
EUR	Phe_251_1	Phe_540	0.225136	0.164455	0.171006
EUR	Phe_251_1	Phe_540_1	0.200598	0.159044	0.20721
EUR	Phe_251_1	Phe_540_11	0.225625	0.112411	0.0447337
EUR	Phe_251_1	Phe_550	0.194964	0.0616173	0.00155557
EUR	Phe_251_1	Phe_550_1	-0.171981	0.0600912	0.00420981
EUR	Phe_251_1	Phe_550_2	0.291978	0.0604241	1.35073e-06
EUR	Phe_251_1	Phe_550_3	-0.239832	0.18767	0.201267
EUR	Phe_251_1	Phe_550_4	0.177468	0.0686324	0.00971586
EUR	Phe_251_1	Phe_550_5	0.146443	0.100965	0.14694
EUR	Phe_251_1	Phe_555	0.177097	0.0862867	0.0401285
EUR	Phe_251_1	Phe_555_1	0.162878	0.100292	0.104369
EUR	Phe_251_1	Phe_555_2	0.136037	0.093487	0.14563
EUR	Phe_251_1	Phe_555_21	0.350264	0.175629	0.0461151
EUR	Phe_251_1	Phe_556_1	0.21573	0.202647	0.287076
EUR	Phe_251_1	Phe_558	0.429827	0.0872183	8.3001e-07
EUR	Phe_251_1	Phe_559	-0.0958931	0.158584	0.54539
EUR	Phe_251_1	Phe_560	0.588946	0.151092	9.70149e-05
EUR	Phe_251_1	Phe_560_4	0.437563	0.15825	0.00569206
EUR	Phe_251_1	Phe_561	0.411089	0.0707897	6.35317e-09
EUR	Phe_251_1	Phe_561_1	0.425883	0.0921042	3.76542e-06
EUR	Phe_251_1	Phe_561_2	0.0565226	0.196568	0.773693
EUR	Phe_251_1	Phe_562	0.216787	0.0561692	0.000113605
EUR	Phe_251_1	Phe_562_1	0.216872	0.0503469	1.65079e-05
EUR	Phe_251_1	Phe_563	0.29499	0.0676102	1.2823e-05
EUR	Phe_251_1	Phe_564	0.369069	0.0793412	3.29256e-06
EUR	Phe_251_1	Phe_564_1	0.257686	0.0831344	0.00193766
EUR	Phe_251_1	Phe_564_9	0.605984	0.121323	5.88973e-07
EUR	Phe_251_1	Phe_565	0.165524	0.104014	0.111527
EUR	Phe_251_1	Phe_565_1	-0.0122998	0.13911	0.929545
EUR	Phe_251_1	Phe_567	0.44643	0.193083	0.0207712
EUR	Phe_251_1	Phe_568	0.0999653	0.152644	0.512536
EUR	Phe_251_1	Phe_568_1	0.0880163	0.152735	0.564434
EUR	Phe_251_1	Phe_569	0.297131	0.112553	0.00829285
EUR	Phe_251_1	Phe_571	0.369729	0.0921659	6.03193e-05
EUR	Phe_251_1	Phe_571_5	0.343746	0.0966599	0.000376202
EUR	Phe_251_1	Phe_571_51	0.186509	0.12555	0.1374
EUR	Phe_251_1	Phe_571_8	0.341748	0.166375	0.0399677
EUR	Phe_251_1	Phe_571_81	0.38364	0.209872	0.0675539
EUR	Phe_251_1	Phe_572	0.332041	0.155424	0.0326503
EUR	Phe_251_1	Phe_573	0.218485	0.172047	0.204114
EUR	Phe_251_1	Phe_573_3	0.644257	0.227435	0.00461554
EUR	Phe_251_1	Phe_573_5	0.408962	0.181416	0.0241787
EUR	Phe_251_1	Phe_573_7	0.487409	0.100202	1.14882e-06
EUR	Phe_251_1	Phe_574	0.415057	0.0876622	2.19352e-06
EUR	Phe_251_1	Phe_574_1	0.389665	0.0911762	1.92205e-05
EUR	Phe_251_1	Phe_574_12	0.369716	0.110542	0.000824067
EUR	Phe_251_1	Phe_574_2	0.445655	0.141454	0.00162975
EUR	Phe_251_1	Phe_574_3	0.624444	0.132335	2.37401e-06
EUR	Phe_251_1	Phe_575	0.584471	0.172295	0.000693189
EUR	Phe_251_1	Phe_575_1	0.676825	0.201222	0.000769403
EUR	Phe_251_1	Phe_575_7	0.485679	0.227092	0.0324613
EUR	Phe_251_1	Phe_575_8	0.454555	0.181187	0.0121152
EUR	Phe_251_1	Phe_577	0.281945	0.127932	0.0275337
EUR	Phe_251_1	Phe_577_1	0.434097	0.142242	0.00227453
EUR	Phe_251_1	Phe_577_2	0.23308	0.115027	0.042733
EUR	Phe_251_1	Phe_577_3	-0.0171001	0.159271	0.9145
EUR	Phe_251_1	Phe_578	0.282809	0.0811887	0.000495179
EUR	Phe_251_1	Phe_578_1	0.394596	0.192381	0.0402552
EUR	Phe_251_1	Phe_578_2	0.478502	0.140933	0.000685648
EUR	Phe_251_1	Phe_578_8	0.217213	0.111596	0.0516033
EUR	Phe_251_1	Phe_578_9	0.359801	0.125374	0.00410705
EUR	Phe_251_1	Phe_579_2	0.0508134	0.191754	0.791015
EUR	Phe_251_1	Phe_579_8	0.571444	0.203495	0.00498266
EUR	Phe_251_1	Phe_580	0.811952	0.184907	1.12753e-05
EUR	Phe_251_1	Phe_580_3	0.916947	0.198096	3.67793e-06
EUR	Phe_251_1	Phe_580_31	0.784342	0.160131	9.67533e-07
EUR	Phe_251_1	Phe_585	0.57286	0.0629953	9.57241e-20
EUR	Phe_251_1	Phe_585_1	0.674288	0.081334	1.12911e-16
EUR	Phe_251_1	Phe_585_2	0.779735	0.164629	2.17642e-06
EUR	Phe_251_1	Phe_585_3	0.4662	0.0654926	1.09218e-12
EUR	Phe_251_1	Phe_585_31	0.655042	0.16035	4.40625e-05
EUR	Phe_251_1	Phe_586	0.366654	0.119921	0.00223221
EUR	Phe_251_1	Phe_586_2	0.074291	0.117169	0.526049
EUR	Phe_251_1	Phe_587	0.258217	0.205479	0.208876
EUR	Phe_251_1	Phe_588	0.793625	0.152858	2.08138e-07
EUR	Phe_251_1	Phe_589	-0.209216	0.197701	0.289943
EUR	Phe_251_1	Phe_590	0.140118	0.174702	0.422531
EUR	Phe_251_1	Phe_591	0.482668	0.0856592	1.75311e-08
EUR	Phe_251_1	Phe_592	0.135514	0.153147	0.37623
EUR	Phe_251_1	Phe_592_1	0.194702	0.144837	0.178858
EUR	Phe_251_1	Phe_593	0.252497	0.0850696	0.00299625
EUR	Phe_251_1	Phe_594	0.187037	0.0673615	0.00549273
EUR	Phe_251_1	Phe_594_1	0.170433	0.072664	0.0190022
EUR	Phe_251_1	Phe_594_2	-0.218406	0.116776	0.0614426
EUR	Phe_251_1	Phe_594_3	0.263343	0.095928	0.0060472
EUR	Phe_251_1	Phe_594_8	0.300378	0.148636	0.0432901
EUR	Phe_251_1	Phe_595	0.05869	0.148294	0.692276
EUR	Phe_251_1	Phe_596	0.367538	0.0977777	0.000170651
EUR	Phe_251_1	Phe_596_1	0.11723	0.170878	0.492685
EUR	Phe_251_1	Phe_596_5	0.42148	0.116189	0.000286151
EUR	Phe_251_1	Phe_597	0.280345	0.137045	0.0407907
EUR	Phe_251_1	Phe_597_1	0.300845	0.15106	0.0464203
EUR	Phe_251_1	Phe_599	0.189831	0.0752935	0.0116952
EUR	Phe_251_1	Phe_599_1	0.146843	0.158038	0.352807
EUR	Phe_251_1	Phe_599_2	0.0600178	0.0916638	0.512622
EUR	Phe_251_1	Phe_599_3	0.098783	0.145504	0.497199
EUR	Phe_251_1	Phe_599_4	0.302739	0.093685	0.00123162
EUR	Phe_251_1	Phe_599_5	0.0595197	0.096848	0.53884
EUR	Phe_251_1	Phe_599_9	0.0534686	0.132695	0.68699
EUR	Phe_251_1	Phe_600	0.0831212	0.0609135	0.172386
EUR	Phe_251_1	Phe_601	0.221609	0.116376	0.0568765
EUR	Phe_251_1	Phe_601_1	0.0618048	0.135739	0.648879
EUR	Phe_251_1	Phe_601_11	0.0614961	0.188247	0.743912
EUR	Phe_251_1	Phe_601_12	0.0163876	0.192196	0.93205
EUR	Phe_251_1	Phe_601_3	0.134944	0.197523	0.494493
EUR	Phe_251_1	Phe_602	-0.0684364	0.183201	0.708732
EUR	Phe_251_1	Phe_603	-0.136588	0.123313	0.268014
EUR	Phe_251_1	Phe_603_1	-0.065706	0.0935627	0.482512
EUR	Phe_251_1	Phe_603_2	-0.245976	0.117549	0.0363894
EUR	Phe_251_1	Phe_604	0.342922	0.148582	0.0210011
EUR	Phe_251_1	Phe_604_1	0.353537	0.157822	0.0250847
EUR	Phe_251_1	Phe_605	0.21792	0.0722112	0.00254607
EUR	Phe_251_1	Phe_608	-0.0422071	0.124496	0.734592
EUR	Phe_251_1	Phe_610	0.155094	0.200222	0.438571
EUR	Phe_251_1	Phe_610_4	-0.237572	0.15257	0.119438
EUR	Phe_251_1	Phe_611	0.0883703	0.136635	0.517787
EUR	Phe_251_1	Phe_611_3	0.22014	0.143417	0.124791
EUR	Phe_251_1	Phe_612	0.324345	0.160678	0.0435284
EUR	Phe_251_1	Phe_612_2	0.258287	0.0869935	0.00298735
EUR	Phe_251_1	Phe_613	0.202924	0.220008	0.356348
EUR	Phe_251_1	Phe_614	0.1044	0.215449	0.627984
EUR	Phe_251_1	Phe_614_4	0.426419	0.176435	0.0156549
EUR	Phe_251_1	Phe_614_52	0.112173	0.167465	0.502967
EUR	Phe_251_1	Phe_615	0.11645	0.083468	0.162972
EUR	Phe_251_1	Phe_618	0.280096	0.0916958	0.00225344
EUR	Phe_251_1	Phe_618_1	0.302102	0.0913592	0.000943851
EUR	Phe_251_1	Phe_619	0.474658	0.171837	0.00574021
EUR	Phe_251_1	Phe_622	0.0993578	0.196246	0.612652
EUR	Phe_251_1	Phe_624_9	0.356901	0.112539	0.00151728
EUR	Phe_251_1	Phe_625_1	0.631057	0.207335	0.00233719
EUR	Phe_251_1	Phe_626	0.501476	0.123595	4.96222e-05
EUR	Phe_251_1	Phe_626_1	0.529037	0.123936	1.96691e-05
EUR	Phe_251_1	Phe_626_12	0.295469	0.0813646	0.000281867
EUR	Phe_251_1	Phe_626_14	0.311956	0.209156	0.135831
EUR	Phe_251_1	Phe_627	0.00858866	0.125414	0.945402
EUR	Phe_251_1	Phe_627_1	-0.0835776	0.12928	0.517965
EUR	Phe_251_1	Phe_628	0.211277	0.093327	0.0235843
EUR	Phe_251_1	Phe_634_3	0.16183	0.141775	0.253679
EUR	Phe_251_1	Phe_635_3	-0.250623	0.184966	0.175427
EUR	Phe_251_1	Phe_636	0.125372	0.125416	0.31748
EUR	Phe_251_1	Phe_636_2	0.151485	0.145387	0.29744
EUR	Phe_251_1	Phe_636_3	0.289816	0.155872	0.0629811
EUR	Phe_251_1	Phe_642	0.234528	0.133652	0.0792988
EUR	Phe_251_1	Phe_642_1	0.093172	0.12405	0.452601
EUR	Phe_251_1	Phe_645	0.206194	0.22445	0.358272
EUR	Phe_251_1	Phe_647_1	0.286906	0.24347	0.238636
EUR	Phe_251_1	Phe_650	-0.0047974	0.0915092	0.95819
EUR	Phe_251_1	Phe_681	0.57207	0.0724548	2.89051e-15
EUR	Phe_251_1	Phe_681_1	0.472458	0.12786	0.000219787
EUR	Phe_251_1	Phe_681_2	0.32194	0.196429	0.101221
EUR	Phe_251_1	Phe_681_3	0.441487	0.126206	0.000468496
EUR	Phe_251_1	Phe_681_7	0.589051	0.145596	5.21494e-05
EUR	Phe_251_1	Phe_686	0.557348	0.151761	0.000240163
EUR	Phe_251_1	Phe_686_1	0.361025	0.105297	0.000606652
EUR	Phe_251_1	Phe_686_3	0.261118	0.100636	0.00946779
EUR	Phe_251_1	Phe_687_1	0.302879	0.10585	0.00421768
EUR	Phe_251_1	Phe_687_4	0.508041	0.0903839	1.89938e-08
EUR	Phe_251_1	Phe_689	0.205794	0.0983776	0.0364496
EUR	Phe_251_1	Phe_690	0.0572804	0.0951708	0.547261
EUR	Phe_251_1	Phe_690_1	0.0461465	0.0878742	0.599484
EUR	Phe_251_1	Phe_694	0.0413872	0.155931	0.790685
EUR	Phe_251_1	Phe_694_1	-0.203152	0.1796	0.257997
EUR	Phe_251_1	Phe_694_2	0.0727093	0.138071	0.598467
EUR	Phe_251_1	Phe_695	0.124312	0.0999795	0.213731
EUR	Phe_251_1	Phe_695_3	-0.0941948	0.103227	0.361503
EUR	Phe_251_1	Phe_695_4	-0.0881705	0.211238	0.676387
EUR	Phe_251_1	Phe_695_41	0.10562	0.159464	0.507754
EUR	Phe_251_1	Phe_695_42	0.0245131	0.206134	0.90534
EUR	Phe_251_1	Phe_695_7	0.233196	0.161822	0.149567
EUR	Phe_251_1	Phe_696	0.176819	0.099164	0.0745708
EUR	Phe_251_1	Phe_696_4	0.172468	0.0992662	0.082311
EUR	Phe_251_1	Phe_696_41	0.203499	0.0797967	0.0107654
EUR	Phe_251_1	Phe_696_42	0.354409	0.100008	0.000394415
EUR	Phe_251_1	Phe_697	0.0571982	0.0968601	0.554839
EUR	Phe_251_1	Phe_698	0.34304	0.126424	0.00665936
EUR	Phe_251_1	Phe_700	0.337137	0.0799639	2.48553e-05
EUR	Phe_251_1	Phe_701	0.380089	0.0962873	7.89879e-05
EUR	Phe_251_1	Phe_701_2	0.251312	0.166444	0.131073
EUR	Phe_251_1	Phe_701_4	0.0446742	0.153936	0.771653
EUR	Phe_251_1	Phe_702	-0.0575421	0.068857	0.403337
EUR	Phe_251_1	Phe_702_1	-0.0974237	0.0645158	0.131024
EUR	Phe_251_1	Phe_702_2	-0.0436065	0.0725577	0.547846
EUR	Phe_251_1	Phe_703	0.644415	0.0907561	1.24297e-12
EUR	Phe_251_1	Phe_703_1	0.375346	0.0862925	1.36327e-05
EUR	Phe_251_1	Phe_704	0.434607	0.120217	0.000300133
EUR	Phe_251_1	Phe_705_3	0.457936	0.125081	0.00025113
EUR	Phe_251_1	Phe_706	0.254967	0.0875329	0.00358195
EUR	Phe_251_1	Phe_706_1	0.18195	0.0975179	0.0620678
EUR	Phe_251_1	Phe_706_2	0.136679	0.0779459	0.0795147
EUR	Phe_251_1	Phe_706_8	0.311038	0.138064	0.0242682
EUR	Phe_251_1	Phe_707	0.644875	0.0900886	8.17208e-13
EUR	Phe_251_1	Phe_707_1	0.64138	0.138376	3.56874e-06
EUR	Phe_251_1	Phe_709	0.220592	0.154373	0.153018
EUR	Phe_251_1	Phe_709_2	0.175634	0.127156	0.167202
EUR	Phe_251_1	Phe_709_3	0.166615	0.212063	0.432051
EUR	Phe_251_1	Phe_710	0.672134	0.102378	5.19531e-11
EUR	Phe_251_1	Phe_710_1	0.696391	0.102184	9.42003e-12
EUR	Phe_251_1	Phe_710_12	0.556773	0.113506	9.33198e-07
EUR	Phe_251_1	Phe_710_19	0.649454	0.103501	3.49904e-10
EUR	Phe_251_1	Phe_711	0.420037	0.18908	0.0263188
EUR	Phe_251_1	Phe_711_1	0.419077	0.180532	0.0202683
EUR	Phe_251_1	Phe_713	0.46932	0.214545	0.0287053
EUR	Phe_251_1	Phe_714	0.378666	0.114626	0.000954886
EUR	Phe_251_1	Phe_714_1	0.199537	0.0787105	0.0112422
EUR	Phe_251_1	Phe_715	0.615933	0.140352	1.14134e-05
EUR	Phe_251_1	Phe_715_1	0.403765	0.141095	0.0042144
EUR	Phe_251_1	Phe_715_2	0.203613	0.184569	0.269949
EUR	Phe_251_1	Phe_716	0.414257	0.0692793	2.23794e-09
EUR	Phe_251_1	Phe_716_2	0.301372	0.0897562	0.000786008
EUR	Phe_251_1	Phe_716_9	0.375102	0.0704253	1.00265e-07
EUR	Phe_251_1	Phe_717	0.25688	0.135271	0.0575639
EUR	Phe_251_1	Phe_720	0.396774	0.0643147	6.86107e-10
EUR	Phe_251_1	Phe_721	0.458885	0.0695768	4.24208e-11
EUR	Phe_251_1	Phe_721_1	0.439054	0.0710424	6.40306e-10
EUR	Phe_251_1	Phe_721_2	0.611943	0.118756	2.56404e-07
EUR	Phe_251_1	Phe_722	0.478765	0.0656138	2.94901e-13
EUR	Phe_251_1	Phe_722_1	0.457055	0.104448	1.20924e-05
EUR	Phe_251_1	Phe_722_6	0.463201	0.0743341	4.62474e-10
EUR	Phe_251_1	Phe_722_7	0.492326	0.146722	0.00079223
EUR	Phe_251_1	Phe_722_9	0.573682	0.118666	1.33543e-06
EUR	Phe_251_1	Phe_724	0.436095	0.122314	0.000363342
EUR	Phe_251_1	Phe_726	0.327766	0.0598759	4.39756e-08
EUR	Phe_251_1	Phe_726_1	0.337796	0.0811873	3.17266e-05
EUR	Phe_251_1	Phe_726_2	0.188914	0.1389	0.173806
EUR	Phe_251_1	Phe_726_3	0.452759	0.121768	0.000200646
EUR	Phe_251_1	Phe_726_4	0.380101	0.113852	0.000842148
EUR	Phe_251_1	Phe_727	0.332237	0.0789618	2.5814e-05
EUR	Phe_251_1	Phe_727_1	0.388476	0.0799822	1.19161e-06
EUR	Phe_251_1	Phe_727_2	0.372882	0.19339	0.0538384
EUR	Phe_251_1	Phe_727_4	0.0600776	0.130423	0.64506
EUR	Phe_251_1	Phe_727_6	-0.00679906	0.096252	0.943686
EUR	Phe_251_1	Phe_728	0.06196	0.118672	0.601593
EUR	Phe_251_1	Phe_728_7	0.146921	0.0902552	0.103559
EUR	Phe_251_1	Phe_728_71	0.063721	0.0750407	0.395796
EUR	Phe_251_1	Phe_729	0.414598	0.156284	0.00798151
EUR	Phe_251_1	Phe_729_1	0.320532	0.0994502	0.00126839
EUR	Phe_251_1	Phe_732	0.243604	0.224069	0.276957
EUR	Phe_251_1	Phe_733	0.223608	0.17719	0.20696
EUR	Phe_251_1	Phe_733_4	0.583348	0.223951	0.00919281
EUR	Phe_251_1	Phe_733_8	0.399161	0.207811	0.0547578
EUR	Phe_251_1	Phe_735	0.131658	0.0724223	0.0690767
EUR	Phe_251_1	Phe_735_1	0.0507074	0.0879358	0.564182
EUR	Phe_251_1	Phe_735_2	0.236144	0.084503	0.00519786
EUR	Phe_251_1	Phe_735_21	0.176482	0.0718422	0.014029
EUR	Phe_251_1	Phe_735_23	0.0964572	0.0925803	0.297469
EUR	Phe_251_1	Phe_735_3	-0.00200482	0.061139	0.973841
EUR	Phe_251_1	Phe_736	0.527772	0.14559	0.000288891
EUR	Phe_251_1	Phe_737	-0.0440276	0.128571	0.732022
EUR	Phe_251_1	Phe_737_3	-0.12203	0.109105	0.26337
EUR	Phe_251_1	Phe_738	0.403433	0.134774	0.00275889
EUR	Phe_251_1	Phe_738_4	0.264471	0.0852626	0.0019232
EUR	Phe_251_1	Phe_740	0.394552	0.0601836	5.53422e-11
EUR	Phe_251_1	Phe_740_1	0.237734	0.061109	0.000100111
EUR	Phe_251_1	Phe_740_11	0.261779	0.0668728	9.05577e-05
EUR	Phe_251_1	Phe_740_12	0.192766	0.129554	0.136771
EUR	Phe_251_1	Phe_740_2	0.367813	0.129253	0.00443164
EUR	Phe_251_1	Phe_740_9	0.45596	0.0616255	1.37336e-13
EUR	Phe_251_1	Phe_741	0.565667	0.105647	8.58815e-08
EUR	Phe_251_1	Phe_741_3	0.696456	0.116636	2.35547e-09
EUR	Phe_251_1	Phe_741_4	0.129993	0.185609	0.483702
EUR	Phe_251_1	Phe_742	0.439888	0.152722	0.00397278
EUR	Phe_251_1	Phe_742_9	0.335592	0.158086	0.0337675
EUR	Phe_251_1	Phe_743	0.133497	0.0735977	0.0696964
EUR	Phe_251_1	Phe_743_1	0.040768	0.0756969	0.590184
EUR	Phe_251_1	Phe_743_11	0.0444674	0.0769395	0.563296
EUR	Phe_251_1	Phe_743_2	0.438021	0.166124	0.0083713
EUR	Phe_251_1	Phe_743_9	0.260658	0.14185	0.0661271
EUR	Phe_251_1	Phe_745	0.482843	0.0602197	1.07457e-15
EUR	Phe_251_1	Phe_747	0.483941	0.148992	0.00116179
EUR	Phe_251_1	Phe_747_1	0.463409	0.153077	0.00246763
EUR	Phe_251_1	Phe_751	0.00946803	0.18963	0.960179
EUR	Phe_251_1	Phe_751_2	0.0959435	0.18024	0.594511
EUR	Phe_251_1	Phe_751_21	0.0181257	0.186357	0.922518
EUR	Phe_251_1	Phe_755	0.170936	0.147839	0.247585
EUR	Phe_251_1	Phe_755_1	0.153381	0.145279	0.291072
EUR	Phe_251_1	Phe_757	0.124319	0.205283	0.544781
EUR	Phe_251_1	Phe_760	0.425866	0.0569654	7.66978e-14
EUR	Phe_251_1	Phe_761	0.312524	0.0673966	3.53349e-06
EUR	Phe_251_1	Phe_764	0.401651	0.0776189	2.2834e-07
