## Supplemental Tables for "Genome-Wide Assessment of Pleiotropy Across >1000 Traits from Global Biobanks" (part 40 of 55)

### Sheet: ST19_LDSC_rg (continued)
pop	phe1	phe2	rg	rg_se	rg_p
EUR	Phe_251_1	Phe_765	0.394372	0.0831955	2.1339e-06
EUR	Phe_251_1	Phe_766	0.255728	0.134482	0.0572272
EUR	Phe_251_1	Phe_770	0.348127	0.102514	0.000684006
EUR	Phe_251_1	Phe_771_1	0.606665	0.122549	7.40655e-07
EUR	Phe_251_1	Phe_773	0.473475	0.0655416	5.04658e-13
EUR	Phe_251_1	Phe_781	0.217718	0.190247	0.252459
EUR	Phe_251_1	Phe_782_3	0.471011	0.070238	2.00133e-11
EUR	Phe_251_1	Phe_783	0.438991	0.121316	0.000296227
EUR	Phe_251_1	Phe_785	0.442381	0.0626662	1.67305e-12
EUR	Phe_251_1	Phe_788	0.268896	0.0807075	0.000863065
EUR	Phe_251_1	Phe_789	0.585018	0.0775378	4.52516e-14
EUR	Phe_251_1	Phe_790_6	0.441801	0.124712	0.000396248
EUR	Phe_251_1	Phe_791	0.707783	0.22152	0.00139772
EUR	Phe_251_1	Phe_798	0.535895	0.0894417	2.07849e-09
EUR	Phe_251_1	Phe_798_1	0.563778	0.202381	0.00534082
EUR	Phe_251_1	Phe_800	0.16143	0.107922	0.134705
EUR	Phe_251_1	Phe_800_1	0.223038	0.145299	0.124777
EUR	Phe_251_1	Phe_800_2	0.220603	0.122702	0.0721956
EUR	Phe_251_1	Phe_800_3	-0.0947234	0.155619	0.542731
EUR	Phe_251_1	Phe_800_4	-0.272814	0.180638	0.130973
EUR	Phe_251_1	Phe_801	0.00908895	0.115401	0.937224
EUR	Phe_251_1	Phe_801_1	-0.208103	0.211561	0.325284
EUR	Phe_251_1	Phe_803	0.00690756	0.0956328	0.942419
EUR	Phe_251_1	Phe_803_1	0.351292	0.163818	0.0320004
EUR	Phe_251_1	Phe_803_2	-0.0888725	0.0774377	0.251107
EUR	Phe_251_1	Phe_803_3	-0.0407051	0.141554	0.773685
EUR	Phe_251_1	Phe_804	0.115184	0.0942901	0.221861
EUR	Phe_251_1	Phe_805	0.367863	0.164124	0.0250017
EUR	Phe_251_1	Phe_807	0.227263	0.139426	0.103104
EUR	Phe_251_1	Phe_809	0.0228084	0.18406	0.90138
EUR	Phe_251_1	Phe_817	0.330876	0.192973	0.0864132
EUR	Phe_251_1	Phe_819	0.315269	0.147122	0.0321208
EUR	Phe_251_1	Phe_830	0.257217	0.116307	0.0269994
EUR	Phe_251_1	Phe_835	0.193786	0.0861901	0.0245533
EUR	Phe_251_1	Phe_840	0.342238	0.0824849	3.3378e-05
EUR	Phe_251_1	Phe_851	0.300099	0.141178	0.0335309
EUR	Phe_251_1	Phe_854	0.842578	0.167683	5.03878e-07
EUR	Phe_251_1	Phe_858	0.170664	0.0988143	0.084147
EUR	Phe_251_1	Phe_859	0.319663	0.168605	0.0579701
EUR	Phe_251_1	Phe_870	0.552388	0.143457	0.000117858
EUR	Phe_251_1	Phe_870_3	0.18863	0.170925	0.269774
EUR	Phe_251_1	Phe_871	0.478752	0.106333	6.72e-06
EUR	Phe_251_1	Phe_871_3	0.63525	0.142857	8.7174e-06
EUR	Phe_251_1	Phe_871_4	0.118109	0.162271	0.466707
EUR	Phe_251_1	Phe_872	0.64522	0.170841	0.000158905
EUR	Phe_251_1	Phe_874	0.508763	0.200961	0.0113527
EUR	Phe_251_1	Phe_915	0.771149	0.144278	9.04809e-08
EUR	Phe_251_1	Phe_916	0.4542	0.111753	4.81737e-05
EUR	Phe_251_1	Phe_938	0.0233439	0.105726	0.825251
EUR	Phe_251_1	Phe_938_2	-0.117985	0.113058	0.296678
EUR	Phe_251_1	Phe_939	0.247271	0.0838974	0.00320553
EUR	Phe_251_1	Phe_946	-0.299799	0.194453	0.123134
EUR	Phe_251_1	Phe_947	0.230986	0.117187	0.0487142
EUR	Phe_251_1	Phe_949	-0.025763	0.165464	0.876268
EUR	Phe_251_1	Phe_952	0.329534	0.197489	0.0951915
EUR	Phe_251_1	Phe_960	0.50258	0.11594	1.45867e-05
EUR	Phe_251_1	Phe_960_2	0.48499	0.122345	7.36682e-05
EUR	Phe_251_1	Phe_965	0.329693	0.149314	0.0272406
EUR	Phe_251_1	Phe_969	0.374462	0.144666	0.00964066
EUR	Phe_251_1	Phe_979	0.432042	0.152988	0.00474257
EUR	Phe_251_1	Phe_990	0.111437	0.179556	0.534848
EUR	Phe_251_1	QTL_ALB	-0.122916	0.0559816	0.0281172
EUR	Phe_251_1	QTL_ALT	0.348157	0.0513246	1.17358e-11
EUR	Phe_251_1	QTL_AST	0.131428	0.0548608	0.0165902
EUR	Phe_251_1	QTL_BASO	0.0688726	0.0782066	0.378508
EUR	Phe_251_1	QTL_BMI	0.388354	0.0467215	9.40204e-17
EUR	Phe_251_1	QTL_BUN	0.0967104	0.0502572	0.0543158
EUR	Phe_251_1	QTL_CALCIUM	-0.0156474	0.0537838	0.771103
EUR	Phe_251_1	QTL_CRE	-0.0252272	0.0483276	0.601667
EUR	Phe_251_1	QTL_CRP	0.327725	0.0592764	3.22496e-08
EUR	Phe_251_1	QTL_DBP	0.154298	0.0420909	0.000246552
EUR	Phe_251_1	QTL_EGFR	0.0252487	0.0490877	0.607002
EUR	Phe_251_1	QTL_EOSINO	0.142248	0.0551786	0.00993858
EUR	Phe_251_1	QTL_GLU	0.457999	0.0612054	7.26544e-14
EUR	Phe_251_1	QTL_HB	0.0160284	0.0584622	0.783956
EUR	Phe_251_1	QTL_HBA1C	0.469619	0.0575365	3.29211e-16
EUR	Phe_251_1	QTL_HDLC	-0.284061	0.0517636	4.07294e-08
EUR	Phe_251_1	QTL_HEIGHT	-0.0904597	0.0401699	0.0243268
EUR	Phe_251_1	QTL_HT	0.0335679	0.0582518	0.564442
EUR	Phe_251_1	QTL_LDLC	-0.182096	0.060372	0.00255933
EUR	Phe_251_1	QTL_LYMPH	0.186352	0.0544169	0.000615863
EUR	Phe_251_1	QTL_MCH	-0.0510861	0.0492822	0.299921
EUR	Phe_251_1	QTL_MCHC	-0.112772	0.0526243	0.0321167
EUR	Phe_251_1	QTL_MCV	-0.0238148	0.0488145	0.625647
EUR	Phe_251_1	QTL_MONO	0.165961	0.0563791	0.0032436
EUR	Phe_251_1	QTL_MPV	0.104518	0.0429305	0.0149091
EUR	Phe_251_1	QTL_NEUTRO	0.207247	0.0550792	0.000168087
EUR	Phe_251_1	QTL_PLT	-0.0388488	0.0499401	0.436623
EUR	Phe_251_1	QTL_RBC	0.0257524	0.0543839	0.635835
EUR	Phe_251_1	QTL_RDW	0.168013	0.0450795	0.000193753
EUR	Phe_251_1	QTL_SBP	0.233541	0.0425682	4.10503e-08
EUR	Phe_251_1	QTL_TC	-0.292175	0.0631923	3.7717e-06
EUR	Phe_251_1	QTL_TG	0.220796	0.0544777	5.05731e-05
EUR	Phe_251_1	QTL_WBC	0.232467	0.0561923	3.51877e-05
EUR	Phe_251_1	QTL_WEIGHT	0.286184	0.0445879	1.37695e-10
EUR	Phe_252_1	Phe_253	0.388223	0.175295	0.0267813
EUR	Phe_252_1	Phe_255	0.194617	0.142242	0.171245
EUR	Phe_252_1	Phe_255_1	0.112726	0.202673	0.578075
EUR	Phe_252_1	Phe_255_12	0.239157	0.1817	0.1881
EUR	Phe_252_1	Phe_255_21	0.323129	0.175718	0.065929
EUR	Phe_252_1	Phe_256	0.152071	0.192478	0.429486
EUR	Phe_252_1	Phe_256_4	0.126749	0.111055	0.253737
EUR	Phe_252_1	Phe_257	0.306686	0.0880869	0.000498366
EUR	Phe_252_1	Phe_257_1	0.302316	0.0842488	0.000332746
EUR	Phe_252_1	Phe_259_3	0.173446	0.18621	0.351618
EUR	Phe_252_1	Phe_260	-0.0690056	0.12321	0.575434
EUR	Phe_252_1	Phe_261	0.25288	0.0892135	0.00458902
EUR	Phe_252_1	Phe_261_2	0.263091	0.0942105	0.00522887
EUR	Phe_252_1	Phe_261_4	0.193748	0.0960685	0.0437194
EUR	Phe_252_1	Phe_269	0.345099	0.12723	0.00667973
EUR	Phe_252_1	Phe_270	0.203898	0.190055	0.283344
EUR	Phe_252_1	Phe_270_3	0.0418813	0.181614	0.817621
EUR	Phe_252_1	Phe_270_32	0.205869	0.162706	0.20577
EUR	Phe_252_1	Phe_272	0.170476	0.0507364	0.000779342
EUR	Phe_252_1	Phe_272_1	0.169124	0.0497187	0.000669872
EUR	Phe_252_1	Phe_272_11	0.191623	0.0571871	0.000805745
EUR	Phe_252_1	Phe_272_12	0.0760609	0.0849039	0.370335
EUR	Phe_252_1	Phe_272_13	0.19592	0.0689279	0.00447756
EUR	Phe_252_1	Phe_274	0.277856	0.0532002	1.76201e-07
EUR	Phe_252_1	Phe_274_1	0.278599	0.0519893	8.3787e-08
EUR	Phe_252_1	Phe_274_11	0.155991	0.0839852	0.06326
EUR	Phe_252_1	Phe_274_2	0.206819	0.152305	0.174488
EUR	Phe_252_1	Phe_274_21	0.172587	0.167532	0.302929
EUR	Phe_252_1	Phe_275	0.475291	0.103079	4.00809e-06
EUR	Phe_252_1	Phe_275_3	0.207497	0.123735	0.0935527
EUR	Phe_252_1	Phe_276	0.274541	0.0801124	0.000610419
EUR	Phe_252_1	Phe_276_1	0.234019	0.0853028	0.00608076
EUR	Phe_252_1	Phe_276_11	0.265735	0.183649	0.147904
EUR	Phe_252_1	Phe_276_12	0.0311423	0.0818511	0.703593
EUR	Phe_252_1	Phe_276_13	0.164821	0.0852995	0.0533264
EUR	Phe_252_1	Phe_276_14	0.232616	0.0789264	0.00320615
EUR	Phe_252_1	Phe_276_4	0.459958	0.135441	0.000683802
EUR	Phe_252_1	Phe_276_41	0.355786	0.112723	0.00159797
EUR	Phe_252_1	Phe_276_5	0.247691	0.11675	0.0338749
EUR	Phe_252_1	Phe_276_6	0.55196	0.152755	0.00030226
EUR	Phe_252_1	Phe_277	0.195855	0.144011	0.173829
EUR	Phe_252_1	Phe_277_4	0.0307239	0.14071	0.827157
EUR	Phe_252_1	Phe_277_5	0.102441	0.186746	0.583308
EUR	Phe_252_1	Phe_278	0.235446	0.0518957	5.70868e-06
EUR	Phe_252_1	Phe_278_1	0.237662	0.0496902	1.728e-06
EUR	Phe_252_1	Phe_280	0.504886	0.0824374	9.09822e-10
EUR	Phe_252_1	Phe_280_1	0.471115	0.0768125	8.60659e-10
EUR	Phe_252_1	Phe_280_2	0.33407	0.12668	0.00836131
EUR	Phe_252_1	Phe_281	-0.0633655	0.110323	0.565722
EUR	Phe_252_1	Phe_281_1	-0.038776	0.115244	0.736518
EUR	Phe_252_1	Phe_281_11	0.157466	0.17718	0.374146
EUR	Phe_252_1	Phe_281_12	-0.0319672	0.105513	0.761914
EUR	Phe_252_1	Phe_283	0.0786538	0.19155	0.681354
EUR	Phe_252_1	Phe_284	-0.0709068	0.195718	0.717135
EUR	Phe_252_1	Phe_285	0.305209	0.0691717	1.02258e-05
EUR	Phe_252_1	Phe_285_2	0.360383	0.0939027	0.000124124
EUR	Phe_252_1	Phe_286	0.342663	0.122925	0.00531055
EUR	Phe_252_1	Phe_286_7	0.263	0.147298	0.0741805
EUR	Phe_252_1	Phe_287	0.220215	0.0832732	0.00818161
EUR	Phe_252_1	Phe_287_3	0.187111	0.082413	0.0231828
EUR	Phe_252_1	Phe_287_32	0.171661	0.153786	0.26432
EUR	Phe_252_1	Phe_288	0.202	0.106834	0.0586545
EUR	Phe_252_1	Phe_288_1	0.034736	0.112427	0.757348
EUR	Phe_252_1	Phe_288_2	0.201247	0.108527	0.0636887
EUR	Phe_252_1	Phe_289_4	0.536009	0.137785	0.000100163
EUR	Phe_252_1	Phe_289_8	0.293014	0.107396	0.00636548
EUR	Phe_252_1	Phe_290_11	-0.25872	0.111822	0.0206853
EUR	Phe_252_1	Phe_290_16	0.145621	0.192348	0.449008
EUR	Phe_252_1	Phe_292_3	-0.0178992	0.191549	0.92555
EUR	Phe_252_1	Phe_297_2	0.0158984	0.0859225	0.853204
EUR	Phe_252_1	Phe_300_1	0.190169	0.0711668	0.00753662
EUR	Phe_252_1	Phe_300_11	0.101521	0.134586	0.450657
EUR	Phe_252_1	Phe_300_3	0.296105	0.13718	0.0308879
EUR	Phe_252_1	Phe_300_9	0.487244	0.135517	0.000323853
EUR	Phe_252_1	Phe_315_1	-0.118618	0.161222	0.461888
EUR	Phe_252_1	Phe_317_11	0.0103326	0.0936444	0.912141
EUR	Phe_252_1	Phe_318	0.143766	0.0709973	0.0428724
EUR	Phe_252_1	Phe_327	0.179601	0.0689694	0.0092123
EUR	Phe_252_1	Phe_327_3	0.276276	0.0554276	6.21413e-07
EUR	Phe_252_1	Phe_327_4	0.125055	0.0691222	0.0704213
EUR	Phe_252_1	Phe_327_41	0.410856	0.186666	0.0277342
EUR	Phe_252_1	Phe_332	-0.0488996	0.0903501	0.588353
EUR	Phe_252_1	Phe_333	0.119727	0.0697709	0.0861608
EUR	Phe_252_1	Phe_333_1	0.108037	0.0640365	0.0915795
EUR	Phe_252_1	Phe_333_2	0.281022	0.158599	0.0764111
EUR	Phe_252_1	Phe_333_4	0.00908959	0.127946	0.943364
EUR	Phe_252_1	Phe_334	0.450252	0.169672	0.00796236
EUR	Phe_252_1	Phe_335	0.163614	0.085769	0.0564419
EUR	Phe_252_1	Phe_337	0.268209	0.125058	0.0319789
EUR	Phe_252_1	Phe_337_1	0.160459	0.128134	0.210469
EUR	Phe_252_1	Phe_338	0.323995	0.0704026	4.184e-06
EUR	Phe_252_1	Phe_338_1	0.333574	0.111231	0.0027092
EUR	Phe_252_1	Phe_338_2	0.294024	0.0715405	3.95839e-05
EUR	Phe_252_1	Phe_339	0.292137	0.0648481	6.63925e-06
EUR	Phe_252_1	Phe_340	0.186352	0.0703835	0.00810505
EUR	Phe_252_1	Phe_340_1	0.372337	0.107231	0.00051605
EUR	Phe_252_1	Phe_342	0.131115	0.150644	0.384102
EUR	Phe_252_1	Phe_345	0.223553	0.0977601	0.0222102
EUR	Phe_252_1	Phe_345_1	0.331923	0.149315	0.0262177
EUR	Phe_252_1	Phe_345_3	0.327698	0.132408	0.0133271
EUR	Phe_252_1	Phe_347	0.057743	0.184502	0.754306
EUR	Phe_252_1	Phe_348	0.458356	0.186269	0.0138656
EUR	Phe_252_1	Phe_348_8	0.474974	0.176504	0.00712367
EUR	Phe_252_1	Phe_348_9	-0.0859669	0.193148	0.656259
EUR	Phe_252_1	Phe_350	0.18357	0.0762222	0.0160249
EUR	Phe_252_1	Phe_350_1	0.140429	0.0762244	0.0654302
EUR	Phe_252_1	Phe_350_2	0.21674	0.0799811	0.00673049
EUR	Phe_252_1	Phe_351	0.220689	0.0555023	7.00188e-05
EUR	Phe_252_1	Phe_352	0.140038	0.149645	0.349377
EUR	Phe_252_1	Phe_352_1	0.0908938	0.159785	0.569458
EUR	Phe_252_1	Phe_352_2	0.238852	0.181232	0.187524
EUR	Phe_252_1	Phe_353	0.283278	0.111283	0.0109097
EUR	Phe_252_1	Phe_355	0.054309	0.186903	0.771378
EUR	Phe_252_1	Phe_356	0.203614	0.0741574	0.00603819
EUR	Phe_252_1	Phe_357	0.189662	0.11708	0.105246
EUR	Phe_252_1	Phe_358_1	0.338064	0.17215	0.0495566
EUR	Phe_252_1	Phe_359	0.152936	0.169067	0.365685
EUR	Phe_252_1	Phe_359_2	0.275016	0.178152	0.122658
EUR	Phe_252_1	Phe_361	0.021909	0.0834292	0.792854
EUR	Phe_252_1	Phe_361_1	-0.020613	0.0829207	0.803681
EUR	Phe_252_1	Phe_361_2	0.0878467	0.145674	0.546484
EUR	Phe_252_1	Phe_362	0.2087	0.084379	0.0133848
EUR	Phe_252_1	Phe_362_2	0.104272	0.0854632	0.222435
EUR	Phe_252_1	Phe_362_29	0.164086	0.0918435	0.0740054
EUR	Phe_252_1	Phe_362_3	0.315613	0.138775	0.0229492
EUR	Phe_252_1	Phe_362_31	0.026749	0.163349	0.869925
EUR	Phe_252_1	Phe_362_4	0.347468	0.109839	0.00155921
EUR	Phe_252_1	Phe_362_6	0.0549371	0.117011	0.638709
EUR	Phe_252_1	Phe_362_7	0.291286	0.19295	0.131134
EUR	Phe_252_1	Phe_363	0.110334	0.189289	0.559971
EUR	Phe_252_1	Phe_363_3	0.0348101	0.162153	0.830022
EUR	Phe_252_1	Phe_364	0.120171	0.136797	0.379692
EUR	Phe_252_1	Phe_364_1	0.43083	0.190688	0.0238619
EUR	Phe_252_1	Phe_364_2	0.0606697	0.168627	0.719006
EUR	Phe_252_1	Phe_364_41	0.164566	0.143799	0.252451
EUR	Phe_252_1	Phe_364_5	0.0338423	0.108633	0.755397
EUR	Phe_252_1	Phe_365	0.0674264	0.0547102	0.217789
EUR	Phe_252_1	Phe_365_1	0.0853498	0.0610225	0.161914
EUR	Phe_252_1	Phe_365_11	0.102414	0.067329	0.128236
EUR	Phe_252_1	Phe_365_2	-0.104199	0.0699378	0.136255
EUR	Phe_252_1	Phe_366	0.250977	0.0803746	0.00179269
EUR	Phe_252_1	Phe_366_2	0.266971	0.0766237	0.000493645
EUR	Phe_252_1	Phe_367	0.381933	0.0834592	4.73298e-06
EUR	Phe_252_1	Phe_367_1	0.176885	0.058893	0.00266889
EUR	Phe_252_1	Phe_367_2	0.205437	0.100683	0.0413076
EUR	Phe_252_1	Phe_367_4	0.262333	0.0889045	0.00317032
EUR	Phe_252_1	Phe_367_8	0.0499423	0.0622615	0.422473
EUR	Phe_252_1	Phe_367_9	0.227931	0.123642	0.0652601
EUR	Phe_252_1	Phe_368	0.117637	0.102929	0.253082
EUR	Phe_252_1	Phe_368_1	0.0675688	0.101235	0.504488
EUR	Phe_252_1	Phe_368_2	0.124831	0.141371	0.377234
EUR	Phe_252_1	Phe_369	0.143174	0.137761	0.298671
EUR	Phe_252_1	Phe_369_5	0.234432	0.0816816	0.0041038
EUR	Phe_252_1	Phe_370	0.194607	0.189242	0.303785
EUR	Phe_252_1	Phe_370_1	0.13429	0.13314	0.313147
EUR	Phe_252_1	Phe_371	0.181169	0.0775313	0.0194536
EUR	Phe_252_1	Phe_371_1	0.00580576	0.186765	0.975201
EUR	Phe_252_1	Phe_371_2	0.103213	0.125733	0.411708
EUR	Phe_252_1	Phe_371_3	0.205058	0.0831857	0.013699
EUR	Phe_252_1	Phe_372	0.0155456	0.125392	0.901334
EUR	Phe_252_1	Phe_374	0.115216	0.0799575	0.149596
EUR	Phe_252_1	Phe_374_1	0.0264303	0.100008	0.791562
EUR	Phe_252_1	Phe_374_3	0.112141	0.106024	0.290195
EUR	Phe_252_1	Phe_375	0.224319	0.139789	0.108561
EUR	Phe_252_1	Phe_377	0.0827543	0.147754	0.575424
EUR	Phe_252_1	Phe_377_1	0.147734	0.187241	0.430107
EUR	Phe_252_1	Phe_378	0.273573	0.118137	0.0205734
EUR	Phe_252_1	Phe_378_1	0.118762	0.110426	0.282157
EUR	Phe_252_1	Phe_379	0.250318	0.106641	0.0189101
EUR	Phe_252_1	Phe_379_2	0.192221	0.0922478	0.0371837
EUR	Phe_252_1	Phe_379_3	0.177253	0.134099	0.186231
EUR	Phe_252_1	Phe_379_5	0.180813	0.194956	0.353691
EUR	Phe_252_1	Phe_379_9	0.217019	0.181853	0.232722
EUR	Phe_252_1	Phe_380_1	0.197576	0.101142	0.0507676
EUR	Phe_252_1	Phe_380_4	-0.0775423	0.0748114	0.299967
EUR	Phe_252_1	Phe_381	0.255178	0.0789814	0.00123419
EUR	Phe_252_1	Phe_381_1	0.276582	0.087064	0.00148925
EUR	Phe_252_1	Phe_381_11	0.0392658	0.0768198	0.609251
EUR	Phe_252_1	Phe_381_2	0.111041	0.119303	0.351985
EUR	Phe_252_1	Phe_382	0.261476	0.141523	0.0646617
EUR	Phe_252_1	Phe_383	0.045702	0.0965	0.635788
EUR	Phe_252_1	Phe_384	0.208968	0.117519	0.0753766
EUR	Phe_252_1	Phe_384_4	0.0881669	0.0989658	0.372992
EUR	Phe_252_1	Phe_385	-0.00213714	0.12538	0.986401
EUR	Phe_252_1	Phe_386	0.206049	0.0934203	0.0274108
EUR	Phe_252_1	Phe_386_1	0.231832	0.128954	0.0722103
EUR	Phe_252_1	Phe_386_2	0.172764	0.105285	0.100814
EUR	Phe_252_1	Phe_386_9	0.261349	0.0796117	0.00102782
EUR	Phe_252_1	Phe_388	0.0395749	0.187945	0.833225
EUR	Phe_252_1	Phe_389	0.036743	0.0652651	0.573448
EUR	Phe_252_1	Phe_389_1	0.0504577	0.0600738	0.400948
EUR	Phe_252_1	Phe_389_2	0.188579	0.134814	0.16187
EUR	Phe_252_1	Phe_389_4	-0.0273889	0.0711265	0.700183
EUR	Phe_252_1	Phe_394	0.32698	0.128418	0.0108896
EUR	Phe_252_1	Phe_395	0.193602	0.0752227	0.0100612
EUR	Phe_252_1	Phe_395_1	0.103269	0.0998795	0.301168
EUR	Phe_252_1	Phe_395_2	0.179375	0.0683785	0.00870895
EUR	Phe_252_1	Phe_395_6	0.153054	0.0974974	0.116457
EUR	Phe_252_1	Phe_396	0.372795	0.0891191	2.87542e-05
EUR	Phe_252_1	Phe_401	0.303873	0.0423549	7.25997e-13
EUR	Phe_252_1	Phe_401_1	0.296447	0.0411812	6.08334e-13
EUR	Phe_252_1	Phe_401_2	0.417762	0.0693738	1.72383e-09
EUR	Phe_252_1	Phe_401_21	0.384231	0.0799539	1.54248e-06
EUR	Phe_252_1	Phe_401_22	0.415987	0.0731303	1.28313e-08
EUR	Phe_252_1	Phe_401_3	0.320062	0.16329	0.0499862
EUR	Phe_252_1	Phe_402	0.09833	0.147057	0.503716
EUR	Phe_252_1	Phe_411	0.243004	0.0491325	7.57963e-07
EUR	Phe_252_1	Phe_411_1	0.239503	0.0610179	8.66808e-05
EUR	Phe_252_1	Phe_411_2	0.22207	0.0562933	7.98431e-05
EUR	Phe_252_1	Phe_411_3	0.238885	0.0521432	4.62047e-06
EUR	Phe_252_1	Phe_411_4	0.229393	0.0485877	2.34443e-06
EUR	Phe_252_1	Phe_411_8	0.195521	0.0514477	0.000144476
EUR	Phe_252_1	Phe_411_9	0.170083	0.160214	0.288416
EUR	Phe_252_1	Phe_414	0.221686	0.109823	0.0435324
EUR	Phe_252_1	Phe_415	0.193686	0.0870607	0.0261
EUR	Phe_252_1	Phe_415_1	0.147999	0.0823422	0.0722772
EUR	Phe_252_1	Phe_415_11	0.161803	0.083065	0.0514252
EUR	Phe_252_1	Phe_415_2	0.184572	0.112343	0.100398
EUR	Phe_252_1	Phe_416	0.390842	0.117643	0.000892908
EUR	Phe_252_1	Phe_418	0.32918	0.0561043	4.42987e-09
EUR	Phe_252_1	Phe_418_1	0.124843	0.129224	0.333997
EUR	Phe_252_1	Phe_420	0.184235	0.179374	0.304373
EUR	Phe_252_1	Phe_420_3	0.217771	0.161278	0.176925
EUR	Phe_252_1	Phe_425	0.292798	0.08046	0.000273645
EUR	Phe_252_1	Phe_425_1	0.282391	0.0824472	0.000614549
EUR	Phe_252_1	Phe_425_11	0.302734	0.164018	0.0649314
EUR	Phe_252_1	Phe_425_12	0.392957	0.140587	0.005188
EUR	Phe_252_1	Phe_425_8	0.306912	0.204854	0.13408
EUR	Phe_252_1	Phe_426	0.372167	0.0743508	5.57015e-07
EUR	Phe_252_1	Phe_426_2	0.211944	0.10592	0.0453954
EUR	Phe_252_1	Phe_426_21	0.144078	0.122215	0.238443
EUR	Phe_252_1	Phe_426_24	0.230248	0.118633	0.0522779
EUR	Phe_252_1	Phe_426_3	0.332436	0.0989594	0.00078135
EUR	Phe_252_1	Phe_426_31	0.315715	0.103667	0.00232303
EUR	Phe_252_1	Phe_426_32	0.221452	0.114144	0.0523663
EUR	Phe_252_1	Phe_426_9	0.325946	0.0832786	9.08069e-05
EUR	Phe_252_1	Phe_426_91	0.308533	0.0920333	0.000801134
EUR	Phe_252_1	Phe_427	0.340358	0.055803	1.06548e-09
EUR	Phe_252_1	Phe_427_1	0.145818	0.0915681	0.111284
EUR	Phe_252_1	Phe_427_11	0.104552	0.106005	0.323987
EUR	Phe_252_1	Phe_427_12	0.144889	0.101809	0.154696
EUR	Phe_252_1	Phe_427_2	0.249917	0.0473885	1.33629e-07
EUR	Phe_252_1	Phe_427_3	0.343602	0.0790816	1.39339e-05
EUR	Phe_252_1	Phe_427_4	0.20218	0.172503	0.241184
EUR	Phe_252_1	Phe_427_42	0.18546	0.139933	0.185056
EUR	Phe_252_1	Phe_427_5	0.143771	0.092126	0.11862
EUR	Phe_252_1	Phe_427_6	0.182724	0.118052	0.121664
EUR	Phe_252_1	Phe_427_7	0.283612	0.0949647	0.00282194
EUR	Phe_252_1	Phe_427_8	0.28083	0.127396	0.0274975
EUR	Phe_252_1	Phe_427_9	0.364417	0.0808942	6.64178e-06
EUR	Phe_252_1	Phe_428	0.341493	0.0655108	1.86032e-07
EUR	Phe_252_1	Phe_428_1	0.32715	0.0694038	2.4324e-06
EUR	Phe_252_1	Phe_428_2	0.194519	0.0983426	0.0479319
EUR	Phe_252_1	Phe_429	0.306076	0.114633	0.00758413
EUR	Phe_252_1	Phe_429_2	0.841675	0.166183	4.08946e-07
EUR	Phe_252_1	Phe_429_3	-0.0255711	0.146213	0.861166
EUR	Phe_252_1	Phe_430	0.0982762	0.157299	0.53212
EUR	Phe_252_1	Phe_430_1	0.054276	0.121806	0.655891
EUR	Phe_252_1	Phe_430_2	0.416156	0.166715	0.012553
EUR	Phe_252_1	Phe_430_3	0.060022	0.165562	0.716953
EUR	Phe_252_1	Phe_433	0.0864748	0.0648248	0.182211
EUR	Phe_252_1	Phe_433_1	-0.00819551	0.0636864	0.897607
EUR	Phe_252_1	Phe_433_11	0.107867	0.150532	0.473639
EUR	Phe_252_1	Phe_433_2	0.0689447	0.0878426	0.432532
EUR	Phe_252_1	Phe_433_21	0.0679379	0.0999991	0.496894
EUR	Phe_252_1	Phe_433_3	0.158234	0.0809231	0.0505404
EUR	Phe_252_1	Phe_433_31	0.135128	0.0871398	0.120972
EUR	Phe_252_1	Phe_433_5	-0.0603252	0.1165	0.60459
EUR	Phe_252_1	Phe_433_8	0.0573204	0.0998382	0.565878
EUR	Phe_252_1	Phe_440	0.225384	0.068796	0.00105241
EUR	Phe_252_1	Phe_440_2	0.168707	0.0694985	0.0152035
EUR	Phe_252_1	Phe_442	0.124474	0.07156	0.0819589
EUR	Phe_252_1	Phe_442_1	0.0988268	0.0735705	0.179177
EUR	Phe_252_1	Phe_442_11	0.0665263	0.0695608	0.338882
EUR	Phe_252_1	Phe_442_2	0.228176	0.132375	0.0847604
EUR	Phe_252_1	Phe_443	0.106997	0.0611276	0.0800509
EUR	Phe_252_1	Phe_443_1	0.00141251	0.132477	0.991493
EUR	Phe_252_1	Phe_443_9	0.105727	0.0594961	0.0755603
EUR	Phe_252_1	Phe_444	0.0318936	0.10008	0.749969
EUR	Phe_252_1	Phe_444_1	0.0079678	0.118136	0.946227
EUR	Phe_252_1	Phe_447_1	0.280502	0.132879	0.0347767
EUR	Phe_252_1	Phe_450	0.367528	0.12521	0.0033324
EUR	Phe_252_1	Phe_451	0.204744	0.105136	0.051485
EUR	Phe_252_1	Phe_451_2	0.163436	0.0987695	0.0979803
EUR	Phe_252_1	Phe_452	0.197482	0.0759484	0.00931656
EUR	Phe_252_1	Phe_454	0.190964	0.0634293	0.00260676
EUR	Phe_252_1	Phe_454_1	0.193917	0.0623417	0.00186742
EUR	Phe_252_1	Phe_454_11	0.32463	0.0932333	0.000497844
EUR	Phe_252_1	Phe_455	0.310985	0.067839	4.55813e-06
EUR	Phe_252_1	Phe_456	0.263269	0.0763813	0.00056731
EUR	Phe_252_1	Phe_458	0.343681	0.0895373	0.000123835
EUR	Phe_252_1	Phe_458_1	0.173443	0.109831	0.114295
EUR	Phe_252_1	Phe_458_9	0.362007	0.0925747	9.21308e-05
EUR	Phe_252_1	Phe_459	0.355799	0.0948691	0.000176537
EUR	Phe_252_1	Phe_459_9	0.376665	0.0978929	0.000119221
EUR	Phe_252_1	Phe_464	0.382561	0.0853097	7.31281e-06
EUR	Phe_252_1	Phe_465	0.183742	0.0754591	0.0148925
EUR	Phe_252_1	Phe_465_2	0.178439	0.107602	0.0972509
EUR	Phe_252_1	Phe_465_4	0.0463799	0.116004	0.689296
EUR	Phe_252_1	Phe_470	0.240577	0.102066	0.0184201
EUR	Phe_252_1	Phe_471	0.174117	0.0667112	0.00905388
EUR	Phe_252_1	Phe_472	0.338202	0.0941759	0.000329194
EUR	Phe_252_1	Phe_473	0.169915	0.0927338	0.066908
EUR	Phe_252_1	Phe_473_1	0.101029	0.182559	0.579986
EUR	Phe_252_1	Phe_473_4	0.240568	0.124626	0.0535665
EUR	Phe_252_1	Phe_474	0.306094	0.0851233	0.000323277
EUR	Phe_252_1	Phe_474_1	0.234362	0.123918	0.0585882
EUR	Phe_252_1	Phe_474_2	0.322583	0.0765966	2.53729e-05
EUR	Phe_252_1	Phe_475	0.254147	0.0728652	0.000486828
EUR	Phe_252_1	Phe_476	0.0911698	0.0784067	0.244919
EUR	Phe_252_1	Phe_477	0.210244	0.126055	0.0953391
EUR	Phe_252_1	Phe_479	0.44236	0.115643	0.000130664
EUR	Phe_252_1	Phe_480	0.263989	0.0737605	0.000344914
EUR	Phe_252_1	Phe_480_1	0.289512	0.0941999	0.00211649
EUR	Phe_252_1	Phe_480_11	0.224506	0.118506	0.0581612
EUR	Phe_252_1	Phe_480_5	0.026844	0.180776	0.881954
EUR	Phe_252_1	Phe_481	0.174296	0.13932	0.210917
EUR	Phe_252_1	Phe_483	0.373629	0.0841101	8.90649e-06
EUR	Phe_252_1	Phe_495	0.144361	0.056382	0.0104549
EUR	Phe_252_1	Phe_495_2	-0.0277181	0.109934	0.800938
EUR	Phe_252_1	Phe_496	0.208715	0.055613	0.00017474
EUR	Phe_252_1	Phe_496_1	0.0618135	0.076682	0.420185
EUR	Phe_252_1	Phe_496_2	0.249932	0.063355	7.9818e-05
EUR	Phe_252_1	Phe_496_21	0.239735	0.062797	0.000134741
EUR	Phe_252_1	Phe_496_3	0.215647	0.16385	0.188132
EUR	Phe_252_1	Phe_497	0.442059	0.0952842	3.49457e-06
EUR	Phe_252_1	Phe_500	0.111525	0.212632	0.599933
EUR	Phe_252_1	Phe_500_2	0.0581479	0.198129	0.769151
EUR	Phe_252_1	Phe_502	0.0752429	0.117151	0.520696
EUR	Phe_252_1	Phe_503	0.280818	0.183462	0.125853
EUR	Phe_252_1	Phe_504	-0.103223	0.146943	0.482387
EUR	Phe_252_1	Phe_507	0.191456	0.0985862	0.0521348
EUR	Phe_252_1	Phe_508	0.345873	0.139561	0.0132011
EUR	Phe_252_1	Phe_509	0.305781	0.0827702	0.000220461
EUR	Phe_252_1	Phe_509_1	0.389849	0.0984932	7.55365e-05
EUR	Phe_252_1	Phe_509_8	0.128593	0.106583	0.227623
EUR	Phe_252_1	Phe_510	0.265555	0.102927	0.00987879
EUR	Phe_252_1	Phe_512	0.351241	0.0678696	2.27623e-07
EUR	Phe_252_1	Phe_512_1	0.174096	0.176559	0.324109
EUR	Phe_252_1	Phe_512_2	0.32918	0.114228	0.00395429
EUR	Phe_252_1	Phe_512_7	0.317691	0.0716316	9.20446e-06
EUR	Phe_252_1	Phe_512_8	0.269297	0.0755951	0.000367536
EUR	Phe_252_1	Phe_512_9	0.351611	0.0765971	4.42423e-06
EUR	Phe_252_1	Phe_513	0.383597	0.106033	0.000297217
EUR	Phe_252_1	Phe_513_3	0.116624	0.143161	0.41528
EUR	Phe_252_1	Phe_514	0.223832	0.0973876	0.0215415
EUR	Phe_252_1	Phe_516	0.244791	0.141806	0.0843044
EUR	Phe_252_1	Phe_516_1	0.227968	0.136426	0.0947213
EUR	Phe_252_1	Phe_519	0.224731	0.106504	0.0348529
EUR	Phe_252_1	Phe_519_8	0.228473	0.142053	0.107756
EUR	Phe_252_1	Phe_519_9	-0.0240686	0.200643	0.904517
EUR	Phe_252_1	Phe_520	-0.0349114	0.179189	0.845526
EUR	Phe_252_1	Phe_521	0.186205	0.0764334	0.0148434
EUR	Phe_252_1	Phe_521_1	0.202427	0.0802861	0.0116914
EUR	Phe_252_1	Phe_522	0.149944	0.0939999	0.110679
EUR	Phe_252_1	Phe_522_5	0.272189	0.166551	0.102203
EUR	Phe_252_1	Phe_523	0.170478	0.087181	0.0505305
EUR	Phe_252_1	Phe_523_1	0.176887	0.111682	0.113228
EUR	Phe_252_1	Phe_523_3	0.217142	0.0984746	0.0274502
EUR	Phe_252_1	Phe_523_31	0.241381	0.114357	0.0347922
EUR	Phe_252_1	Phe_523_32	0.0154194	0.113548	0.891982
EUR	Phe_252_1	Phe_524	0.311936	0.158326	0.0488136
EUR	Phe_252_1	Phe_524_3	0.338788	0.157367	0.0313303
EUR	Phe_252_1	Phe_525	0.238774	0.0765174	0.00180533
EUR	Phe_252_1	Phe_526	0.221764	0.13425	0.0985599
EUR	Phe_252_1	Phe_526_4	0.187171	0.132546	0.157912
EUR	Phe_252_1	Phe_526_41	0.379808	0.100432	0.000155742
EUR	Phe_252_1	Phe_527	0.339577	0.130909	0.00948688
EUR	Phe_252_1	Phe_528	0.0175502	0.13394	0.895751
EUR	Phe_252_1	Phe_528_3	0.0382845	0.158312	0.808912
EUR	Phe_252_1	Phe_528_6	-0.0394992	0.149817	0.79205
EUR	Phe_252_1	Phe_530	0.187297	0.0538776	0.000508286
EUR	Phe_252_1	Phe_530_1	0.174661	0.0523707	0.000852729
EUR	Phe_252_1	Phe_530_11	0.164118	0.0545551	0.00262708
EUR	Phe_252_1	Phe_530_12	0.16179	0.0930515	0.0820857
EUR	Phe_252_1	Phe_530_14	0.158224	0.08244	0.054951
EUR	Phe_252_1	Phe_530_2	0.271318	0.164601	0.0992845
EUR	Phe_252_1	Phe_530_3	0.116367	0.127491	0.361377
EUR	Phe_252_1	Phe_530_5	0.146036	0.158817	0.357824
EUR	Phe_252_1	Phe_531	0.296153	0.0988801	0.00274383
EUR	Phe_252_1	Phe_531_2	0.40373	0.133193	0.00243607
EUR	Phe_252_1	Phe_531_3	0.164418	0.150935	0.276008
EUR	Phe_252_1	Phe_531_4	0.0503138	0.145215	0.728983
EUR	Phe_252_1	Phe_532	0.219967	0.0801734	0.00607618
EUR	Phe_252_1	Phe_535	0.365573	0.0760568	1.53535e-06
EUR	Phe_252_1	Phe_535_1	0.243585	0.170753	0.153714
EUR	Phe_252_1	Phe_535_6	0.242947	0.120116	0.0431132
EUR	Phe_252_1	Phe_535_8	0.318115	0.133311	0.0170209
EUR	Phe_252_1	Phe_535_9	0.366918	0.165797	0.0268938
EUR	Phe_252_1	Phe_536	0.0577972	0.157944	0.714414
EUR	Phe_252_1	Phe_537	0.299379	0.106568	0.00496526
EUR	Phe_252_1	Phe_540	-0.160858	0.148186	0.277694
EUR	Phe_252_1	Phe_540_1	-0.0506766	0.14051	0.718352
EUR	Phe_252_1	Phe_540_11	0.0439723	0.0859011	0.608725
EUR	Phe_252_1	Phe_550	0.114069	0.0625809	0.0683425
EUR	Phe_252_1	Phe_550_1	-0.0122261	0.0543442	0.821999
EUR	Phe_252_1	Phe_550_2	0.135111	0.0609171	0.0265582
EUR	Phe_252_1	Phe_550_3	0.227044	0.16113	0.158815
EUR	Phe_252_1	Phe_550_4	0.103463	0.0634847	0.103159
EUR	Phe_252_1	Phe_550_5	0.314468	0.0940244	0.0008242
EUR	Phe_252_1	Phe_555	0.248146	0.0889204	0.00526013
EUR	Phe_252_1	Phe_555_1	0.0853969	0.100374	0.394889
EUR	Phe_252_1	Phe_555_2	0.270583	0.0981147	0.00581882
EUR	Phe_252_1	Phe_555_21	0.3731	0.157592	0.0179084
EUR	Phe_252_1	Phe_556_1	0.563672	0.188525	0.00279063
EUR	Phe_252_1	Phe_558	0.326006	0.0899763	0.000290933
EUR	Phe_252_1	Phe_559	0.303108	0.143317	0.0344347
EUR	Phe_252_1	Phe_560	0.568859	0.124829	5.18611e-06
EUR	Phe_252_1	Phe_560_4	0.40846	0.124153	0.00100201
EUR	Phe_252_1	Phe_561	0.188468	0.0735614	0.0104055
EUR	Phe_252_1	Phe_561_1	0.184247	0.0927186	0.0469042
EUR	Phe_252_1	Phe_561_2	0.193466	0.154237	0.209717
EUR	Phe_252_1	Phe_562	0.205736	0.057584	0.000353196
EUR	Phe_252_1	Phe_562_1	0.204741	0.0500587	4.31328e-05
EUR	Phe_252_1	Phe_563	0.281191	0.0651255	1.57675e-05
EUR	Phe_252_1	Phe_564	0.208281	0.0718691	0.00375473
EUR	Phe_252_1	Phe_564_1	0.0517934	0.0817715	0.526478
EUR	Phe_252_1	Phe_564_9	0.279133	0.10999	0.0111551
EUR	Phe_252_1	Phe_565	0.224484	0.100269	0.0251677
EUR	Phe_252_1	Phe_565_1	-0.041902	0.118544	0.723735
EUR	Phe_252_1	Phe_567	0.0363274	0.189663	0.848105
EUR	Phe_252_1	Phe_568	0.143072	0.153844	0.352382
EUR	Phe_252_1	Phe_568_1	0.181802	0.151327	0.229602
EUR	Phe_252_1	Phe_569	0.259626	0.0998514	0.00931897
EUR	Phe_252_1	Phe_571	0.149013	0.0779319	0.0558638
EUR	Phe_252_1	Phe_571_5	0.134945	0.0812688	0.0968193
EUR	Phe_252_1	Phe_571_51	0.0254447	0.107796	0.813399
EUR	Phe_252_1	Phe_571_8	0.169351	0.132412	0.200907
EUR	Phe_252_1	Phe_571_81	0.25909	0.180298	0.150716
EUR	Phe_252_1	Phe_572	0.110887	0.141421	0.432989
EUR	Phe_252_1	Phe_573	0.411058	0.154856	0.00794381
EUR	Phe_252_1	Phe_573_3	-0.0632286	0.202317	0.754643
EUR	Phe_252_1	Phe_573_5	0.107694	0.161835	0.505762
EUR	Phe_252_1	Phe_573_7	0.258798	0.0779741	0.000903333
EUR	Phe_252_1	Phe_574	0.0954322	0.0788342	0.226071
EUR	Phe_252_1	Phe_574_1	0.0882054	0.0809042	0.275605
EUR	Phe_252_1	Phe_574_12	0.0995116	0.102492	0.331589
EUR	Phe_252_1	Phe_574_2	0.273158	0.125602	0.0296462
EUR	Phe_252_1	Phe_574_3	0.0921605	0.11102	0.406467
EUR	Phe_252_1	Phe_575	0.107637	0.145248	0.458661
EUR	Phe_252_1	Phe_575_1	0.0955505	0.191094	0.617063
EUR	Phe_252_1	Phe_575_7	-0.15591	0.179617	0.385387
EUR	Phe_252_1	Phe_575_8	0.0876015	0.177353	0.621349
EUR	Phe_252_1	Phe_577	0.433757	0.114508	0.000151865
EUR	Phe_252_1	Phe_577_1	0.37305	0.12833	0.0036496
EUR	Phe_252_1	Phe_577_2	0.23333	0.107563	0.0300648
EUR	Phe_252_1	Phe_577_3	0.313252	0.14729	0.0334397
EUR	Phe_252_1	Phe_578	0.380105	0.0848866	7.54155e-06
EUR	Phe_252_1	Phe_578_1	0.054627	0.169717	0.74755
EUR	Phe_252_1	Phe_578_2	0.410218	0.128677	0.00143282
EUR	Phe_252_1	Phe_578_8	0.376658	0.107705	0.000470267
EUR	Phe_252_1	Phe_578_9	0.426697	0.127274	0.000800612
EUR	Phe_252_1	Phe_579_2	-0.00706696	0.179587	0.96861
EUR	Phe_252_1	Phe_579_8	0.568708	0.178965	0.00148418
EUR	Phe_252_1	Phe_580	0.425581	0.141713	0.00267223
EUR	Phe_252_1	Phe_580_3	0.421096	0.156493	0.00712747
EUR	Phe_252_1	Phe_580_31	0.300424	0.126597	0.0176403
EUR	Phe_252_1	Phe_585	0.379206	0.062017	9.68253e-10
EUR	Phe_252_1	Phe_585_1	0.427056	0.0710748	1.87199e-09
EUR	Phe_252_1	Phe_585_2	0.504396	0.167469	0.00259639
EUR	Phe_252_1	Phe_585_3	0.34927	0.0604935	7.75621e-09
EUR	Phe_252_1	Phe_585_31	0.429054	0.139344	0.00207631
EUR	Phe_252_1	Phe_586	0.578651	0.109898	1.39921e-07
EUR	Phe_252_1	Phe_586_2	0.329182	0.0992687	0.000912921
EUR	Phe_252_1	Phe_587	-0.117355	0.173311	0.498322
EUR	Phe_252_1	Phe_588	0.49379	0.136754	0.000305252
EUR	Phe_252_1	Phe_589	0.13596	0.165733	0.412014
EUR	Phe_252_1	Phe_590	0.211804	0.142308	0.136658
EUR	Phe_252_1	Phe_591	0.285913	0.0897425	0.00144289
EUR	Phe_252_1	Phe_592	0.238094	0.131381	0.0699487
EUR	Phe_252_1	Phe_592_1	0.182454	0.12694	0.150626
EUR	Phe_252_1	Phe_593	0.265635	0.092412	0.00404708
EUR	Phe_252_1	Phe_594	0.21723	0.0546937	7.13433e-05
EUR	Phe_252_1	Phe_594_1	0.221775	0.0577871	0.00012415
EUR	Phe_252_1	Phe_594_2	0.170812	0.116974	0.144221
EUR	Phe_252_1	Phe_594_3	0.202452	0.0826357	0.0142883
EUR	Phe_252_1	Phe_594_8	0.0636683	0.133928	0.634508
EUR	Phe_252_1	Phe_595	0.370831	0.136543	0.00661029
EUR	Phe_252_1	Phe_596	0.371529	0.0900401	3.68703e-05
EUR	Phe_252_1	Phe_596_1	0.439346	0.141783	0.00194358
EUR	Phe_252_1	Phe_596_5	0.103004	0.101619	0.310758
EUR	Phe_252_1	Phe_597	0.0203257	0.130158	0.875905
EUR	Phe_252_1	Phe_597_1	0.0937337	0.131548	0.476128
EUR	Phe_252_1	Phe_599	0.325423	0.0753094	1.55217e-05
EUR	Phe_252_1	Phe_599_1	0.33121	0.142645	0.0202373
EUR	Phe_252_1	Phe_599_2	0.25579	0.0929347	0.00591671
EUR	Phe_252_1	Phe_599_3	0.371113	0.1421	0.00901095
EUR	Phe_252_1	Phe_599_4	0.235892	0.0830476	0.00450504
EUR	Phe_252_1	Phe_599_5	0.190863	0.0835172	0.0222946
EUR	Phe_252_1	Phe_599_9	0.334372	0.121641	0.00598046
EUR	Phe_252_1	Phe_600	0.265721	0.0651928	4.58316e-05
EUR	Phe_252_1	Phe_601	0.359361	0.110711	0.0011707
EUR	Phe_252_1	Phe_601_1	0.319024	0.125547	0.0110514
EUR	Phe_252_1	Phe_601_11	-0.156248	0.18981	0.410404
EUR	Phe_252_1	Phe_601_12	0.356941	0.189438	0.0595371
EUR	Phe_252_1	Phe_601_3	0.481105	0.174711	0.00589224
EUR	Phe_252_1	Phe_602	0.281081	0.160705	0.0802826
EUR	Phe_252_1	Phe_603	-0.00654609	0.10996	0.952529
EUR	Phe_252_1	Phe_603_1	-0.0269564	0.0842558	0.749018
EUR	Phe_252_1	Phe_603_2	-0.113687	0.113957	0.318458
EUR	Phe_252_1	Phe_604	0.0256876	0.133469	0.84738
EUR	Phe_252_1	Phe_604_1	0.149959	0.146906	0.307358
EUR	Phe_252_1	Phe_605	0.00516878	0.0752114	0.94521
EUR	Phe_252_1	Phe_608	0.220599	0.115585	0.0563209
EUR	Phe_252_1	Phe_610	0.196201	0.183059	0.283813
EUR	Phe_252_1	Phe_610_4	-0.0175395	0.136907	0.89806
EUR	Phe_252_1	Phe_611	0.255139	0.114623	0.0260209
EUR	Phe_252_1	Phe_611_3	0.360946	0.117286	0.00208754
EUR	Phe_252_1	Phe_612	0.165066	0.16645	0.321353
EUR	Phe_252_1	Phe_612_2	0.284744	0.0950521	0.00273849
EUR	Phe_252_1	Phe_613	0.318419	0.20145	0.113961
EUR	Phe_252_1	Phe_614	0.0864777	0.199443	0.664581
EUR	Phe_252_1	Phe_614_4	0.129244	0.157905	0.413079
EUR	Phe_252_1	Phe_614_52	0.160962	0.148057	0.276965
EUR	Phe_252_1	Phe_615	0.263441	0.0683111	0.000115031
EUR	Phe_252_1	Phe_618	0.283358	0.0925198	0.00219365
EUR	Phe_252_1	Phe_618_1	0.256615	0.0947623	0.00676929
EUR	Phe_252_1	Phe_619	0.3977	0.16537	0.0161767
EUR	Phe_252_1	Phe_622	0.478529	0.186678	0.0103654
EUR	Phe_252_1	Phe_624_9	0.0636292	0.105677	0.5471
EUR	Phe_252_1	Phe_625_1	-0.126084	0.17942	0.482223
EUR	Phe_252_1	Phe_626	0.0893127	0.105377	0.396688
EUR	Phe_252_1	Phe_626_1	0.107003	0.100697	0.287953
EUR	Phe_252_1	Phe_626_12	0.336532	0.0775401	1.42417e-05
EUR	Phe_252_1	Phe_626_14	0.0240253	0.169528	0.887302
EUR	Phe_252_1	Phe_627	0.268699	0.121816	0.0273993
EUR	Phe_252_1	Phe_627_1	0.257848	0.124001	0.0375804
EUR	Phe_252_1	Phe_628	0.35332	0.0778856	5.72227e-06
EUR	Phe_252_1	Phe_634_3	-0.0321172	0.138764	0.816963
EUR	Phe_252_1	Phe_635_3	-0.0444375	0.15099	0.768523
EUR	Phe_252_1	Phe_636	0.188807	0.120505	0.117162
EUR	Phe_252_1	Phe_636_2	0.154489	0.137575	0.261464
EUR	Phe_252_1	Phe_636_3	0.190241	0.14125	0.178033
EUR	Phe_252_1	Phe_642	0.243266	0.114096	0.0329971
EUR	Phe_252_1	Phe_642_1	0.045829	0.103859	0.659024
EUR	Phe_252_1	Phe_645	-0.199717	0.191971	0.298178
EUR	Phe_252_1	Phe_647_1	0.118319	0.217167	0.585871
EUR	Phe_252_1	Phe_650	-0.0536488	0.0850772	0.528309
EUR	Phe_252_1	Phe_681	0.354752	0.068411	2.15328e-07
EUR	Phe_252_1	Phe_681_1	0.16625	0.115301	0.149337
EUR	Phe_252_1	Phe_681_2	0.0835608	0.192763	0.66466
EUR	Phe_252_1	Phe_681_3	0.275848	0.128354	0.0316248
EUR	Phe_252_1	Phe_681_7	0.249722	0.128643	0.0522345
EUR	Phe_252_1	Phe_686	0.268467	0.137327	0.0505888
EUR	Phe_252_1	Phe_686_1	0.329624	0.105445	0.00177188
EUR	Phe_252_1	Phe_686_3	0.340854	0.0989457	0.000571361
EUR	Phe_252_1	Phe_687_1	0.202599	0.0883281	0.0218072
EUR	Phe_252_1	Phe_687_4	0.25225	0.092805	0.00656653
EUR	Phe_252_1	Phe_689	0.252055	0.0894857	0.0048519
EUR	Phe_252_1	Phe_690	0.0870075	0.0786074	0.268354
EUR	Phe_252_1	Phe_690_1	0.0181753	0.0735437	0.804803
EUR	Phe_252_1	Phe_694	-0.0539475	0.150954	0.72081
EUR	Phe_252_1	Phe_694_1	0.0938431	0.150902	0.534021
EUR	Phe_252_1	Phe_694_2	-0.0348925	0.137282	0.799367
EUR	Phe_252_1	Phe_695	0.0506895	0.0872233	0.561142
EUR	Phe_252_1	Phe_695_3	-0.0844214	0.09173	0.357403
EUR	Phe_252_1	Phe_695_4	-0.0845145	0.162305	0.602567
EUR	Phe_252_1	Phe_695_41	-0.0968727	0.121785	0.426359
EUR	Phe_252_1	Phe_695_42	0.0387975	0.167673	0.817013
EUR	Phe_252_1	Phe_695_7	0.197169	0.133687	0.14025
EUR	Phe_252_1	Phe_696	0.116808	0.0748308	0.118534
EUR	Phe_252_1	Phe_696_4	0.104565	0.0752195	0.16449
EUR	Phe_252_1	Phe_696_41	0.17174	0.0605732	0.00457903
EUR	Phe_252_1	Phe_696_42	0.227666	0.086619	0.00857988
EUR	Phe_252_1	Phe_697	0.163574	0.0872294	0.0607626
EUR	Phe_252_1	Phe_698	0.123558	0.122604	0.313559
EUR	Phe_252_1	Phe_700	0.106892	0.0690255	0.121482
EUR	Phe_252_1	Phe_701	0.207618	0.0807121	0.0101015
EUR	Phe_252_1	Phe_701_2	-0.21648	0.169869	0.202524
EUR	Phe_252_1	Phe_701_4	0.138577	0.151697	0.360975
EUR	Phe_252_1	Phe_702	-0.0304356	0.0606854	0.615998
EUR	Phe_252_1	Phe_702_1	-0.146847	0.0588185	0.0125388
EUR	Phe_252_1	Phe_702_2	0.0468405	0.0634111	0.460102
EUR	Phe_252_1	Phe_703	0.376467	0.0882794	2.00356e-05
EUR	Phe_252_1	Phe_703_1	0.366663	0.0891009	3.8694e-05
EUR	Phe_252_1	Phe_704	0.154952	0.12348	0.209527
EUR	Phe_252_1	Phe_705_3	0.257727	0.122575	0.0354997
EUR	Phe_252_1	Phe_706	0.162948	0.0718223	0.0232825
EUR	Phe_252_1	Phe_706_1	0.252508	0.0868203	0.0036329
EUR	Phe_252_1	Phe_706_2	0.152844	0.0633098	0.0157688
EUR	Phe_252_1	Phe_706_8	0.0486115	0.113169	0.667524
EUR	Phe_252_1	Phe_707	0.296284	0.0726034	4.48701e-05
EUR	Phe_252_1	Phe_707_1	0.395762	0.127568	0.00191987
EUR	Phe_252_1	Phe_709	0.177928	0.1443	0.21756
EUR	Phe_252_1	Phe_709_2	0.206503	0.109033	0.0582318
EUR	Phe_252_1	Phe_709_3	0.180327	0.196331	0.358363
EUR	Phe_252_1	Phe_710	0.223393	0.100148	0.0257057
EUR	Phe_252_1	Phe_710_1	0.225373	0.101352	0.0261712
EUR	Phe_252_1	Phe_710_12	0.137807	0.108322	0.203306
EUR	Phe_252_1	Phe_710_19	0.195889	0.110575	0.076468
EUR	Phe_252_1	Phe_711	-0.145314	0.150757	0.3351
EUR	Phe_252_1	Phe_711_1	0.0164571	0.145399	0.909883
EUR	Phe_252_1	Phe_713	-0.0421282	0.193761	0.827878
EUR	Phe_252_1	Phe_714	0.351755	0.0975198	0.00030974
EUR	Phe_252_1	Phe_714_1	0.259583	0.0739034	0.00044398
EUR	Phe_252_1	Phe_715	0.291221	0.12835	0.0232703
EUR	Phe_252_1	Phe_715_1	0.137748	0.131574	0.295134
EUR	Phe_252_1	Phe_715_2	0.173347	0.149129	0.245074
EUR	Phe_252_1	Phe_716	0.175172	0.0591835	0.00307821
EUR	Phe_252_1	Phe_716_2	0.0792103	0.0798509	0.321208
EUR	Phe_252_1	Phe_716_9	0.155357	0.0595459	0.0090798
EUR	Phe_252_1	Phe_717	0.263839	0.101312	0.00920826
EUR	Phe_252_1	Phe_720	0.14087	0.0596961	0.0182854
EUR	Phe_252_1	Phe_721	0.240881	0.0635663	0.000150985
EUR	Phe_252_1	Phe_721_1	0.237358	0.0664695	0.000355708
EUR	Phe_252_1	Phe_721_2	0.26928	0.107267	0.0120604
EUR	Phe_252_1	Phe_722	0.168234	0.0585734	0.00407627
EUR	Phe_252_1	Phe_722_1	0.226034	0.0899574	0.0119818
EUR	Phe_252_1	Phe_722_6	0.152785	0.0700716	0.0292271
EUR	Phe_252_1	Phe_722_7	0.166522	0.119645	0.163984
EUR	Phe_252_1	Phe_722_9	0.233665	0.0943646	0.0132792
EUR	Phe_252_1	Phe_724	0.301156	0.103273	0.00354414
EUR	Phe_252_1	Phe_726	0.187181	0.0584502	0.00136289
EUR	Phe_252_1	Phe_726_1	0.139348	0.0759756	0.0666362
EUR	Phe_252_1	Phe_726_2	0.0903167	0.119934	0.451417
EUR	Phe_252_1	Phe_726_3	0.299471	0.117668	0.0109265
EUR	Phe_252_1	Phe_726_4	0.23967	0.109347	0.0283924
EUR	Phe_252_1	Phe_727	0.142183	0.0713061	0.0461536
EUR	Phe_252_1	Phe_727_1	0.11829	0.0715079	0.0980832
EUR	Phe_252_1	Phe_727_2	0.00205972	0.187852	0.991252
EUR	Phe_252_1	Phe_727_4	0.0160436	0.116263	0.890245
EUR	Phe_252_1	Phe_727_6	0.0732404	0.0835059	0.380449
EUR	Phe_252_1	Phe_728	-0.0728687	0.0988307	0.460935
EUR	Phe_252_1	Phe_728_7	0.0900283	0.0771848	0.243453
EUR	Phe_252_1	Phe_728_71	-0.0913925	0.0624146	0.143117
EUR	Phe_252_1	Phe_729	0.298317	0.131755	0.0235631
EUR	Phe_252_1	Phe_729_1	0.378689	0.0861449	1.10291e-05
EUR	Phe_252_1	Phe_732	0.295035	0.209494	0.159036
EUR	Phe_252_1	Phe_733	0.398327	0.145488	0.00618396
EUR	Phe_252_1	Phe_733_4	0.331923	0.219831	0.13107
EUR	Phe_252_1	Phe_733_8	0.278489	0.195392	0.154076
EUR	Phe_252_1	Phe_735	0.114428	0.0630652	0.069609
EUR	Phe_252_1	Phe_735_1	0.229335	0.0784485	0.00346258
EUR	Phe_252_1	Phe_735_2	0.106066	0.0741225	0.152444
EUR	Phe_252_1	Phe_735_21	0.0652793	0.0633873	0.303081
EUR	Phe_252_1	Phe_735_23	0.0455982	0.0766875	0.552113
EUR	Phe_252_1	Phe_735_3	0.043152	0.0551852	0.434244
EUR	Phe_252_1	Phe_736	0.296851	0.146267	0.0424061
EUR	Phe_252_1	Phe_737	0.217409	0.108846	0.0457812
EUR	Phe_252_1	Phe_737_3	0.266539	0.100094	0.0077473
EUR	Phe_252_1	Phe_738	0.316275	0.124805	0.0112722
EUR	Phe_252_1	Phe_738_4	0.243117	0.0811626	0.00274058
EUR	Phe_252_1	Phe_740	0.252567	0.0624073	5.18627e-05
EUR	Phe_252_1	Phe_740_1	0.195665	0.0613297	0.00142085
EUR	Phe_252_1	Phe_740_11	0.175627	0.066556	0.00832018
EUR	Phe_252_1	Phe_740_12	0.0128588	0.118103	0.913299
EUR	Phe_252_1	Phe_740_2	0.126243	0.112576	0.262116
EUR	Phe_252_1	Phe_740_9	0.282432	0.0657047	1.71952e-05
EUR	Phe_252_1	Phe_741	0.24394	0.0920753	0.00806462
EUR	Phe_252_1	Phe_741_3	0.220881	0.097437	0.0233958
EUR	Phe_252_1	Phe_741_4	0.335857	0.155602	0.0308941
EUR	Phe_252_1	Phe_742	0.227113	0.133037	0.0877969
EUR	Phe_252_1	Phe_742_9	0.286738	0.142554	0.0442799
EUR	Phe_252_1	Phe_743	0.356483	0.0703854	4.08988e-07
EUR	Phe_252_1	Phe_743_1	0.319095	0.070328	5.69945e-06
EUR	Phe_252_1	Phe_743_11	0.325483	0.0707324	4.19233e-06
EUR	Phe_252_1	Phe_743_2	0.468071	0.155178	0.00255842
EUR	Phe_252_1	Phe_743_9	0.41151	0.126054	0.00109641
EUR	Phe_252_1	Phe_745	0.366405	0.0582201	3.10503e-10
EUR	Phe_252_1	Phe_747	0.275049	0.127751	0.0313174
EUR	Phe_252_1	Phe_747_1	0.246176	0.13114	0.0604901
EUR	Phe_252_1	Phe_751	0.180216	0.173412	0.298696
EUR	Phe_252_1	Phe_751_2	0.182041	0.159263	0.253031
EUR	Phe_252_1	Phe_751_21	0.219	0.169912	0.19743
EUR	Phe_252_1	Phe_755	0.0700161	0.130174	0.59067
EUR	Phe_252_1	Phe_755_1	0.083278	0.136714	0.542431
EUR	Phe_252_1	Phe_757	0.0131168	0.151834	0.931157
EUR	Phe_252_1	Phe_760	0.248165	0.0577276	1.71649e-05
EUR	Phe_252_1	Phe_761	0.16415	0.0609214	0.00705043
EUR	Phe_252_1	Phe_764	0.237888	0.0655811	0.000286301
EUR	Phe_252_1	Phe_765	0.212624	0.0814521	0.00904313
EUR	Phe_252_1	Phe_766	0.293008	0.11692	0.0122086
EUR	Phe_252_1	Phe_770	0.302689	0.0884782	0.000623785
EUR	Phe_252_1	Phe_771_1	0.390258	0.110564	0.000416037
EUR	Phe_252_1	Phe_773	0.267026	0.0647229	3.69648e-05
EUR	Phe_252_1	Phe_781	0.366188	0.182961	0.045344
EUR	Phe_252_1	Phe_782_3	0.286788	0.0602465	1.93355e-06
EUR	Phe_252_1	Phe_783	0.338312	0.1107	0.00224235
EUR	Phe_252_1	Phe_785	0.282698	0.0610809	3.68764e-06
EUR	Phe_252_1	Phe_788	0.231877	0.0706533	0.00103111
EUR	Phe_252_1	Phe_789	0.133747	0.0821115	0.103346
EUR	Phe_252_1	Phe_790_6	0.374345	0.122562	0.00225557
EUR	Phe_252_1	Phe_791	0.257942	0.208448	0.215922
EUR	Phe_252_1	Phe_798	0.200519	0.0862026	0.0200111
EUR	Phe_252_1	Phe_798_1	0.166372	0.168291	0.322863
EUR	Phe_252_1	Phe_800	0.214457	0.098707	0.0298054
EUR	Phe_252_1	Phe_800_1	0.271312	0.130474	0.0375766
EUR	Phe_252_1	Phe_800_2	0.277882	0.111955	0.0130614
EUR	Phe_252_1	Phe_800_3	0.184873	0.149574	0.216459
EUR	Phe_252_1	Phe_800_4	0.0794751	0.170555	0.641231
EUR	Phe_252_1	Phe_801	0.249418	0.0872878	0.00427104
EUR	Phe_252_1	Phe_801_1	0.236852	0.180609	0.18972
EUR	Phe_252_1	Phe_803	0.188407	0.0922874	0.0411983
EUR	Phe_252_1	Phe_803_1	0.118634	0.136483	0.384723
EUR	Phe_252_1	Phe_803_2	0.197317	0.0727773	0.00670315
EUR	Phe_252_1	Phe_803_3	0.256757	0.137292	0.0614634
EUR	Phe_252_1	Phe_804	0.121991	0.0907963	0.179088
EUR	Phe_252_1	Phe_805	0.429269	0.139025	0.00201701
EUR	Phe_252_1	Phe_807	0.144138	0.116937	0.217719
EUR	Phe_252_1	Phe_809	0.19221	0.166547	0.248462
EUR	Phe_252_1	Phe_817	-0.0342761	0.171422	0.841518
EUR	Phe_252_1	Phe_819	0.0759479	0.131509	0.563595
EUR	Phe_252_1	Phe_830	0.288852	0.106215	0.00653785
EUR	Phe_252_1	Phe_835	0.189427	0.0799615	0.0178376
EUR	Phe_252_1	Phe_840	0.265314	0.0726288	0.000259177
EUR	Phe_252_1	Phe_851	0.405235	0.128556	0.00162038
EUR	Phe_252_1	Phe_854	0.27777	0.131396	0.0345165
EUR	Phe_252_1	Phe_858	0.15731	0.0921972	0.0879637
EUR	Phe_252_1	Phe_859	0.0746038	0.157772	0.636315
EUR	Phe_252_1	Phe_870	0.332755	0.123861	0.00722009
EUR	Phe_252_1	Phe_870_3	0.0870043	0.153924	0.57191
EUR	Phe_252_1	Phe_871	0.287629	0.0912021	0.00161185
EUR	Phe_252_1	Phe_871_3	0.117618	0.129376	0.363287
EUR	Phe_252_1	Phe_871_4	0.368555	0.121535	0.0024253
EUR	Phe_252_1	Phe_872	0.20763	0.141341	0.141832
EUR	Phe_252_1	Phe_874	0.0483516	0.182907	0.791509
EUR	Phe_252_1	Phe_915	0.555079	0.137725	5.56926e-05
EUR	Phe_252_1	Phe_916	0.35794	0.0968857	0.000220359
EUR	Phe_252_1	Phe_938	-0.0449306	0.107647	0.676394
EUR	Phe_252_1	Phe_938_2	-0.194922	0.10856	0.0725713
EUR	Phe_252_1	Phe_939	0.262595	0.0764106	0.000588998
EUR	Phe_252_1	Phe_946	0.31958	0.186489	0.0865906
EUR	Phe_252_1	Phe_947	0.24797	0.101054	0.014134
EUR	Phe_252_1	Phe_949	0.125569	0.135267	0.353246
EUR	Phe_252_1	Phe_952	-0.0867056	0.208461	0.67746
EUR	Phe_252_1	Phe_960	0.234629	0.0904313	0.0094713
EUR	Phe_252_1	Phe_960_2	0.296816	0.0983434	0.00254317
EUR	Phe_252_1	Phe_965	0.136137	0.138147	0.324402
EUR	Phe_252_1	Phe_969	0.11751	0.136718	0.390062
EUR	Phe_252_1	Phe_979	0.259917	0.129287	0.0443906
EUR	Phe_252_1	Phe_990	0.15696	0.136922	0.25165
EUR	Phe_252_1	QTL_ALB	-0.0443878	0.0552758	0.421961
EUR	Phe_252_1	QTL_ALT	0.175152	0.0467023	0.000176552
EUR	Phe_252_1	QTL_AST	0.0598663	0.0470107	0.202855
EUR	Phe_252_1	QTL_BASO	-0.0110561	0.0694737	0.873558
EUR	Phe_252_1	QTL_BMI	0.169993	0.0430503	7.85787e-05
EUR	Phe_252_1	QTL_BUN	0.0518478	0.0463121	0.262915
EUR	Phe_252_1	QTL_CALCIUM	0.400611	0.0692759	7.34538e-09
EUR	Phe_252_1	QTL_CRE	0.0451598	0.0435321	0.299554
EUR	Phe_252_1	QTL_CRP	0.120509	0.0497597	0.0154433
EUR	Phe_252_1	QTL_DBP	0.192099	0.0396661	1.27947e-06
EUR	Phe_252_1	QTL_EGFR	-0.0487439	0.0431161	0.258255
EUR	Phe_252_1	QTL_EOSINO	0.115246	0.0424442	0.00662284
EUR	Phe_252_1	QTL_GLU	0.0909108	0.0515483	0.0777985
EUR	Phe_252_1	QTL_HB	0.0202098	0.0398484	0.612037
EUR	Phe_252_1	QTL_HBA1C	0.0310321	0.0448131	0.488636
EUR	Phe_252_1	QTL_HDLC	-0.206971	0.0380463	5.32849e-08
EUR	Phe_252_1	QTL_HEIGHT	0.0521206	0.0421427	0.216174
EUR	Phe_252_1	QTL_HT	0.0320031	0.039814	0.421504
EUR	Phe_252_1	QTL_LDLC	-0.15211	0.0493887	0.00207108
EUR	Phe_252_1	QTL_LYMPH	0.0277198	0.040939	0.498343
EUR	Phe_252_1	QTL_MCH	-0.0956005	0.0373057	0.0103884
EUR	Phe_252_1	QTL_MCHC	-0.0523641	0.0421693	0.214325
EUR	Phe_252_1	QTL_MCV	-0.0860616	0.0358656	0.0164147
EUR	Phe_252_1	QTL_MONO	0.0588595	0.046127	0.201945
EUR	Phe_252_1	QTL_MPV	0.00809919	0.0328539	0.805279
EUR	Phe_252_1	QTL_NEUTRO	0.110189	0.0419287	0.0085887
EUR	Phe_252_1	QTL_PLT	0.032083	0.0369433	0.385154
EUR	Phe_252_1	QTL_RBC	0.0670641	0.0365524	0.0665439
EUR	Phe_252_1	QTL_RDW	0.0868476	0.0362042	0.0164477
EUR	Phe_252_1	QTL_SBP	0.172576	0.0398108	1.45831e-05
EUR	Phe_252_1	QTL_TC	-0.18175	0.0497292	0.000257399
EUR	Phe_252_1	QTL_TG	0.105907	0.0387099	0.0062206
EUR	Phe_252_1	QTL_WBC	0.0965917	0.0395686	0.0146417
EUR	Phe_252_1	QTL_WEIGHT	0.172594	0.0421254	4.18278e-05
EUR	Phe_252	Phe_252_1	1.05197	0.192913	4.94987e-08
EUR	Phe_252	Phe_253	0.368051	0.208836	0.0780029
EUR	Phe_252	Phe_255	0.173871	0.161599	0.281952
EUR	Phe_252	Phe_255_1	0.253858	0.20797	0.222219
EUR	Phe_252	Phe_255_12	0.205332	0.198459	0.300843
EUR	Phe_252	Phe_255_21	0.113993	0.21182	0.590466
EUR	Phe_252	Phe_256	0.182271	0.199532	0.360984
EUR	Phe_252	Phe_256_4	0.153509	0.124747	0.218487
EUR	Phe_252	Phe_257	0.250287	0.106466	0.0187299
EUR	Phe_252	Phe_257_1	0.250737	0.100806	0.0128712
EUR	Phe_252	Phe_259_3	0.498893	0.22232	0.0248302
EUR	Phe_252	Phe_260	-0.0870253	0.135634	0.521121
EUR	Phe_252	Phe_261	0.281107	0.0995168	0.00473214
EUR	Phe_252	Phe_261_2	0.204439	0.108186	0.0587984
EUR	Phe_252	Phe_261_4	0.248294	0.104786	0.0178101
EUR	Phe_252	Phe_269	0.405267	0.14574	0.00542331
EUR	Phe_252	Phe_270	-0.0241379	0.221766	0.913326
EUR	Phe_252	Phe_270_3	-0.160702	0.211719	0.447833
EUR	Phe_252	Phe_270_32	0.106852	0.18922	0.572281
EUR	Phe_252	Phe_272	0.245933	0.0610298	5.58433e-05
EUR	Phe_252	Phe_272_1	0.239013	0.0579168	3.67802e-05
EUR	Phe_252	Phe_272_11	0.181901	0.0642767	0.00465522
EUR	Phe_252	Phe_272_12	0.0415373	0.0942911	0.659559
EUR	Phe_252	Phe_272_13	0.324893	0.0831325	9.30131e-05
EUR	Phe_252	Phe_274	0.259272	0.0623522	3.20777e-05
EUR	Phe_252	Phe_274_1	0.271408	0.0620171	1.20684e-05
EUR	Phe_252	Phe_274_11	0.140125	0.0864567	0.105072
EUR	Phe_252	Phe_274_2	0.141086	0.175481	0.421398
EUR	Phe_252	Phe_274_21	0.103791	0.191164	0.587169
EUR	Phe_252	Phe_275	0.5032	0.106512	2.30837e-06
EUR	Phe_252	Phe_275_3	0.232441	0.124655	0.0622263
EUR	Phe_252	Phe_276	0.36342	0.0832669	1.27398e-05
EUR	Phe_252	Phe_276_1	0.297951	0.0886937	0.000781333
EUR	Phe_252	Phe_276_11	0.228884	0.223472	0.305732
EUR	Phe_252	Phe_276_12	0.0436444	0.0896375	0.62633
EUR	Phe_252	Phe_276_13	0.229244	0.100988	0.0232072
EUR	Phe_252	Phe_276_14	0.284863	0.0817889	0.000496002
EUR	Phe_252	Phe_276_4	0.599507	0.161547	0.000206404
EUR	Phe_252	Phe_276_41	0.438114	0.135123	0.00118557
EUR	Phe_252	Phe_276_5	0.337127	0.115077	0.00339421
EUR	Phe_252	Phe_276_6	0.820233	0.179879	5.11741e-06
EUR	Phe_252	Phe_277	0.217498	0.166257	0.190803
EUR	Phe_252	Phe_277_4	0.0973758	0.16043	0.543872
EUR	Phe_252	Phe_277_5	0.0949686	0.209479	0.650293
EUR	Phe_252	Phe_278	0.36883	0.0581348	2.23317e-10
EUR	Phe_252	Phe_278_1	0.355406	0.0554198	1.42711e-10
EUR	Phe_252	Phe_280	0.501231	0.0883103	1.38047e-08
EUR	Phe_252	Phe_280_1	0.454489	0.0848693	8.54808e-08
EUR	Phe_252	Phe_280_2	0.267533	0.148383	0.0713893
EUR	Phe_252	Phe_281	0.024218	0.126786	0.848514
EUR	Phe_252	Phe_281_1	0.109616	0.132611	0.408463
EUR	Phe_252	Phe_281_11	0.169717	0.194186	0.382122
EUR	Phe_252	Phe_281_12	0.0892824	0.115845	0.440882
EUR	Phe_252	Phe_283	-0.149813	0.221888	0.499567
EUR	Phe_252	Phe_284	0.061985	0.222921	0.780968
EUR	Phe_252	Phe_285	0.330558	0.0744492	8.9937e-06
EUR	Phe_252	Phe_285_2	0.566184	0.112356	4.67517e-07
EUR	Phe_252	Phe_286	0.328174	0.141984	0.0208138
EUR	Phe_252	Phe_286_7	0.184437	0.165286	0.264481
EUR	Phe_252	Phe_287	0.221411	0.0993114	0.0257833
EUR	Phe_252	Phe_287_3	0.178273	0.097578	0.0677024
EUR	Phe_252	Phe_287_32	0.110642	0.178502	0.535366
EUR	Phe_252	Phe_288	0.106348	0.121027	0.379557
EUR	Phe_252	Phe_288_1	0.123624	0.121712	0.309768
EUR	Phe_252	Phe_288_2	0.128788	0.118056	0.275315
EUR	Phe_252	Phe_289_4	0.296154	0.163966	0.070888
EUR	Phe_252	Phe_289_8	0.252394	0.132296	0.0564173
EUR	Phe_252	Phe_290_11	-0.456799	0.114376	6.5015e-05
EUR	Phe_252	Phe_290_16	-0.0620851	0.218854	0.776654
EUR	Phe_252	Phe_292_3	-0.244813	0.216831	0.258878
EUR	Phe_252	Phe_297_2	-0.05484	0.0930102	0.55545
EUR	Phe_252	Phe_300_1	0.147051	0.0735842	0.0456725
EUR	Phe_252	Phe_300_11	0.000556317	0.137519	0.996772
EUR	Phe_252	Phe_300_3	0.168277	0.154484	0.276029
EUR	Phe_252	Phe_300_9	0.479498	0.163594	0.00337845
EUR	Phe_252	Phe_315_1	-0.0809816	0.177516	0.648251
EUR	Phe_252	Phe_317_11	0.100749	0.103445	0.330086
EUR	Phe_252	Phe_318	0.0845874	0.0815306	0.299506
EUR	Phe_252	Phe_327	0.189566	0.082291	0.0212448
EUR	Phe_252	Phe_327_3	0.343793	0.0599319	9.67116e-09
EUR	Phe_252	Phe_327_4	0.0874661	0.0804125	0.27672
EUR	Phe_252	Phe_327_41	0.405857	0.220913	0.0661835
EUR	Phe_252	Phe_332	0.0595587	0.104319	0.568049
EUR	Phe_252	Phe_333	0.195771	0.0840656	0.0198701
EUR	Phe_252	Phe_333_1	0.144283	0.0784321	0.0658285
EUR	Phe_252	Phe_333_2	0.268997	0.203805	0.186875
EUR	Phe_252	Phe_333_4	0.00681497	0.148119	0.963302
EUR	Phe_252	Phe_334	0.435886	0.187238	0.0199132
EUR	Phe_252	Phe_335	0.114265	0.101296	0.259304
EUR	Phe_252	Phe_337	0.204348	0.13615	0.133379
EUR	Phe_252	Phe_337_1	0.118008	0.13621	0.38629
EUR	Phe_252	Phe_338	0.368399	0.0787632	2.90668e-06
EUR	Phe_252	Phe_338_1	0.451659	0.118693	0.000141651
EUR	Phe_252	Phe_338_2	0.321959	0.0823743	9.28769e-05
EUR	Phe_252	Phe_339	0.29317	0.0859654	0.000648861
EUR	Phe_252	Phe_340	0.165981	0.0877588	0.0585808
EUR	Phe_252	Phe_340_1	0.438857	0.138891	0.00157913
EUR	Phe_252	Phe_342	0.333485	0.167518	0.0465099
EUR	Phe_252	Phe_345	0.162449	0.115535	0.159706
EUR	Phe_252	Phe_345_1	0.0166866	0.170538	0.922054
EUR	Phe_252	Phe_345_3	0.377817	0.148366	0.0108804
EUR	Phe_252	Phe_347	0.184005	0.212632	0.386838
EUR	Phe_252	Phe_348	0.554762	0.212778	0.00912758
EUR	Phe_252	Phe_348_8	0.533408	0.197078	0.0067978
EUR	Phe_252	Phe_348_9	-0.0687866	0.229557	0.764445
EUR	Phe_252	Phe_350	0.282271	0.0812402	0.000511759
EUR	Phe_252	Phe_350_1	0.284539	0.0901921	0.00160603
EUR	Phe_252	Phe_350_2	0.2705	0.0887791	0.0023122
EUR	Phe_252	Phe_351	0.235354	0.0654164	0.000320941
EUR	Phe_252	Phe_352	0.0594909	0.166913	0.721528
EUR	Phe_252	Phe_352_1	0.0729406	0.175276	0.677302
EUR	Phe_252	Phe_352_2	0.0540875	0.202799	0.789696
EUR	Phe_252	Phe_353	0.43077	0.129368	0.000869042
EUR	Phe_252	Phe_355	0.0735782	0.207058	0.722327
EUR	Phe_252	Phe_356	0.178802	0.08038	0.0261178
EUR	Phe_252	Phe_357	0.254492	0.130635	0.0514005
EUR	Phe_252	Phe_358_1	0.262032	0.186793	0.160679
EUR	Phe_252	Phe_359	-0.00977819	0.189673	0.958885
EUR	Phe_252	Phe_359_2	0.120716	0.196904	0.539831
EUR	Phe_252	Phe_361	0.0474522	0.101107	0.638836
EUR	Phe_252	Phe_361_1	-0.0103174	0.0981145	0.916252
EUR	Phe_252	Phe_361_2	0.199964	0.162942	0.219744
EUR	Phe_252	Phe_362	0.20291	0.0932377	0.0295357
EUR	Phe_252	Phe_362_2	0.103657	0.0895089	0.246838
EUR	Phe_252	Phe_362_29	0.0565318	0.0991324	0.568498
EUR	Phe_252	Phe_362_3	0.286071	0.158761	0.0715609
EUR	Phe_252	Phe_362_31	0.138567	0.190186	0.466253
EUR	Phe_252	Phe_362_4	0.276698	0.134137	0.0391321
EUR	Phe_252	Phe_362_6	-0.0279214	0.133754	0.834642
EUR	Phe_252	Phe_362_7	0.253825	0.217848	0.243961
EUR	Phe_252	Phe_363	0.181635	0.207822	0.382123
EUR	Phe_252	Phe_363_3	0.0145836	0.176292	0.934071
EUR	Phe_252	Phe_364	0.121718	0.161491	0.451021
EUR	Phe_252	Phe_364_1	0.352941	0.22261	0.11286
EUR	Phe_252	Phe_364_2	0.184377	0.187754	0.326093
EUR	Phe_252	Phe_364_41	0.318124	0.166048	0.0553838
EUR	Phe_252	Phe_364_5	0.0458329	0.119689	0.701769
EUR	Phe_252	Phe_365	0.0434023	0.0656525	0.508554
EUR	Phe_252	Phe_365_1	0.0754476	0.0729481	0.301013
EUR	Phe_252	Phe_365_11	0.160346	0.0810889	0.0479958
EUR	Phe_252	Phe_365_2	-0.034001	0.0840074	0.68567
EUR	Phe_252	Phe_366	0.248697	0.0959929	0.00957586
EUR	Phe_252	Phe_366_2	0.204633	0.0876503	0.0195615
EUR	Phe_252	Phe_367	0.370564	0.096387	0.00012078
EUR	Phe_252	Phe_367_1	0.135391	0.0706089	0.055177
EUR	Phe_252	Phe_367_2	0.1002	0.117576	0.394093
EUR	Phe_252	Phe_367_4	0.259198	0.100365	0.00980675
EUR	Phe_252	Phe_367_8	0.0870218	0.0750549	0.246276
EUR	Phe_252	Phe_367_9	0.2011	0.1371	0.142426
EUR	Phe_252	Phe_368	0.156912	0.109578	0.152154
EUR	Phe_252	Phe_368_1	-0.0192051	0.110268	0.861734
EUR	Phe_252	Phe_368_2	0.286295	0.168938	0.0901374
EUR	Phe_252	Phe_369	0.0703605	0.15663	0.653278
EUR	Phe_252	Phe_369_5	0.153244	0.0956333	0.109064
EUR	Phe_252	Phe_370	0.35244	0.20869	0.0912534
EUR	Phe_252	Phe_370_1	0.097153	0.150382	0.518253
EUR	Phe_252	Phe_371	0.195486	0.0984141	0.0469936
EUR	Phe_252	Phe_371_1	0.0155409	0.210857	0.941246
EUR	Phe_252	Phe_371_2	0.0756068	0.148426	0.61048
EUR	Phe_252	Phe_371_3	0.188238	0.0999734	0.0597159
EUR	Phe_252	Phe_372	-0.182792	0.149797	0.222366
EUR	Phe_252	Phe_374	0.205858	0.100177	0.0398853
EUR	Phe_252	Phe_374_1	0.14422	0.11996	0.229271
EUR	Phe_252	Phe_374_3	0.0805575	0.12651	0.524276
EUR	Phe_252	Phe_375	0.194811	0.156002	0.211748
EUR	Phe_252	Phe_377	0.172639	0.191899	0.368316
EUR	Phe_252	Phe_377_1	0.160249	0.227208	0.480626
EUR	Phe_252	Phe_378	0.286859	0.14616	0.049688
EUR	Phe_252	Phe_378_1	0.137174	0.122448	0.262602
EUR	Phe_252	Phe_379	0.306326	0.117238	0.00897878
EUR	Phe_252	Phe_379_2	0.219365	0.0953692	0.0214389
EUR	Phe_252	Phe_379_3	0.284539	0.159727	0.0748448
EUR	Phe_252	Phe_379_5	0.356215	0.229827	0.12116
EUR	Phe_252	Phe_379_9	0.14503	0.215303	0.500561
EUR	Phe_252	Phe_380_1	0.238628	0.120018	0.0467822
EUR	Phe_252	Phe_380_4	-0.0407636	0.0813423	0.616275
EUR	Phe_252	Phe_381	0.357282	0.0976739	0.000254282
EUR	Phe_252	Phe_381_1	0.393695	0.110005	0.000345066
EUR	Phe_252	Phe_381_11	0.125213	0.0939317	0.182525
EUR	Phe_252	Phe_381_2	0.346926	0.137534	0.0116531
EUR	Phe_252	Phe_382	0.319897	0.158213	0.0431822
EUR	Phe_252	Phe_383	0.063297	0.0972136	0.514974
EUR	Phe_252	Phe_384	0.225737	0.136683	0.098629
EUR	Phe_252	Phe_384_4	0.133503	0.118135	0.258439
EUR	Phe_252	Phe_385	0.132877	0.152111	0.38236
EUR	Phe_252	Phe_386	0.185139	0.102509	0.0709056
EUR	Phe_252	Phe_386_1	0.317995	0.148715	0.0324936
EUR	Phe_252	Phe_386_2	0.153852	0.113924	0.176861
EUR	Phe_252	Phe_386_9	0.326005	0.0915913	0.000371783
EUR	Phe_252	Phe_388	0.184856	0.238137	0.437596
EUR	Phe_252	Phe_389	0.0477643	0.0734649	0.515586
EUR	Phe_252	Phe_389_1	0.0379443	0.0702494	0.589102
EUR	Phe_252	Phe_389_2	0.340042	0.159974	0.0335363
EUR	Phe_252	Phe_389_4	0.0388317	0.0831316	0.640421
EUR	Phe_252	Phe_394	0.153693	0.155326	0.322426
EUR	Phe_252	Phe_395	0.18999	0.0905919	0.0359749
EUR	Phe_252	Phe_395_1	0.0779261	0.118209	0.509753
EUR	Phe_252	Phe_395_2	0.184656	0.0804564	0.0217271
EUR	Phe_252	Phe_395_6	0.0724709	0.104922	0.489746
EUR	Phe_252	Phe_396	0.339469	0.111336	0.00229578
EUR	Phe_252	Phe_401	0.348057	0.0494687	1.97991e-12
EUR	Phe_252	Phe_401_1	0.343803	0.0466437	1.69564e-13
EUR	Phe_252	Phe_401_2	0.521153	0.0736705	1.50417e-12
EUR	Phe_252	Phe_401_21	0.469511	0.0851898	3.56091e-08
EUR	Phe_252	Phe_401_22	0.552373	0.0821814	1.79995e-11
EUR	Phe_252	Phe_401_3	0.490916	0.171787	0.00426717
EUR	Phe_252	Phe_402	0.175395	0.175764	0.318327
EUR	Phe_252	Phe_411	0.218838	0.05531	7.6031e-05
EUR	Phe_252	Phe_411_1	0.218781	0.0645891	0.000705908
EUR	Phe_252	Phe_411_2	0.212841	0.0616696	0.000557862
EUR	Phe_252	Phe_411_3	0.189799	0.0587891	0.00124453
EUR	Phe_252	Phe_411_4	0.183379	0.055537	0.000960217
EUR	Phe_252	Phe_411_8	0.180351	0.0585724	0.00207616
EUR	Phe_252	Phe_411_9	0.137324	0.180089	0.44574
EUR	Phe_252	Phe_414	0.342719	0.131345	0.00907249
EUR	Phe_252	Phe_415	0.240493	0.0959345	0.0121816
EUR	Phe_252	Phe_415_1	0.189701	0.090767	0.0366204
EUR	Phe_252	Phe_415_11	0.200531	0.0914018	0.0282391
EUR	Phe_252	Phe_415_2	0.318978	0.133096	0.0165478
EUR	Phe_252	Phe_416	0.350398	0.134597	0.00923288
EUR	Phe_252	Phe_418	0.353127	0.0683995	2.43389e-07
EUR	Phe_252	Phe_418_1	0.199387	0.144608	0.167954
EUR	Phe_252	Phe_420	0.0530831	0.203489	0.794196
EUR	Phe_252	Phe_420_3	0.121346	0.192321	0.528068
EUR	Phe_252	Phe_425	0.292026	0.0972924	0.0026863
EUR	Phe_252	Phe_425_1	0.298792	0.100933	0.00307347
EUR	Phe_252	Phe_425_11	0.246683	0.179901	0.170307
EUR	Phe_252	Phe_425_12	0.2124	0.163267	0.19328
EUR	Phe_252	Phe_425_8	0.385353	0.238033	0.105468
EUR	Phe_252	Phe_426	0.370201	0.0900507	3.93908e-05
EUR	Phe_252	Phe_426_2	0.240804	0.122873	0.0500221
EUR	Phe_252	Phe_426_21	0.0404241	0.143755	0.778556
EUR	Phe_252	Phe_426_24	0.374002	0.136732	0.00623245
EUR	Phe_252	Phe_426_3	0.330976	0.11492	0.0039762
EUR	Phe_252	Phe_426_31	0.404334	0.11528	0.000452479
EUR	Phe_252	Phe_426_32	0.293347	0.125378	0.0192995
EUR	Phe_252	Phe_426_9	0.34743	0.0951281	0.00025997
EUR	Phe_252	Phe_426_91	0.343721	0.102624	0.00081011
EUR	Phe_252	Phe_427	0.340841	0.0678501	5.07552e-07
EUR	Phe_252	Phe_427_1	0.165948	0.106229	0.118247
EUR	Phe_252	Phe_427_11	0.0721066	0.117315	0.538792
EUR	Phe_252	Phe_427_12	0.257035	0.122148	0.0353527
EUR	Phe_252	Phe_427_2	0.258615	0.0529637	1.04548e-06
EUR	Phe_252	Phe_427_3	0.389659	0.0962037	5.11403e-05
EUR	Phe_252	Phe_427_4	0.0861404	0.196053	0.660391
EUR	Phe_252	Phe_427_42	0.0624426	0.142815	0.661946
EUR	Phe_252	Phe_427_5	0.098529	0.112728	0.382096
EUR	Phe_252	Phe_427_6	0.234641	0.134968	0.0821232
EUR	Phe_252	Phe_427_7	0.264588	0.102205	0.00963091
EUR	Phe_252	Phe_427_8	0.286563	0.147571	0.0521541
EUR	Phe_252	Phe_427_9	0.376464	0.0904476	3.15149e-05
EUR	Phe_252	Phe_428	0.401763	0.0759065	1.20417e-07
EUR	Phe_252	Phe_428_1	0.434542	0.0805534	6.87293e-08
EUR	Phe_252	Phe_428_2	0.25082	0.118924	0.0349377
EUR	Phe_252	Phe_429	0.31659	0.129084	0.0141829
EUR	Phe_252	Phe_429_2	0.650287	0.186427	0.000486371
EUR	Phe_252	Phe_429_3	-0.0464945	0.17147	0.786273
EUR	Phe_252	Phe_430	0.0365613	0.182061	0.84084
EUR	Phe_252	Phe_430_1	-0.0380442	0.156095	0.807444
EUR	Phe_252	Phe_430_2	0.413608	0.180898	0.0222303
EUR	Phe_252	Phe_430_3	-0.0188222	0.184044	0.918542
EUR	Phe_252	Phe_433	0.141237	0.0669472	0.0348857
EUR	Phe_252	Phe_433_1	0.0418657	0.0761267	0.582355
EUR	Phe_252	Phe_433_11	0.204369	0.1746	0.2418
EUR	Phe_252	Phe_433_2	0.0648911	0.0948234	0.493762
EUR	Phe_252	Phe_433_21	0.0264281	0.106688	0.804355
EUR	Phe_252	Phe_433_3	0.171275	0.0885822	0.0531733
EUR	Phe_252	Phe_433_31	0.187243	0.0933473	0.0448698
EUR	Phe_252	Phe_433_5	-0.163166	0.121607	0.179676
EUR	Phe_252	Phe_433_8	-0.0353076	0.105047	0.736785
EUR	Phe_252	Phe_440	0.288654	0.0805287	0.000337741
EUR	Phe_252	Phe_440_2	0.264617	0.0851692	0.00189023
EUR	Phe_252	Phe_442	0.0394459	0.0869476	0.650063
EUR	Phe_252	Phe_442_1	0.0354311	0.0870877	0.684123
EUR	Phe_252	Phe_442_11	0.0256871	0.0775926	0.740606
EUR	Phe_252	Phe_442_2	0.145485	0.163448	0.373412
EUR	Phe_252	Phe_443	0.197985	0.0730872	0.00675106
EUR	Phe_252	Phe_443_1	0.0534557	0.150062	0.721672
EUR	Phe_252	Phe_443_9	0.189277	0.0715395	0.00815059
EUR	Phe_252	Phe_444	0.0989512	0.117825	0.401012
EUR	Phe_252	Phe_444_1	0.168765	0.130422	0.195666
EUR	Phe_252	Phe_447_1	0.3801	0.162012	0.0189704
EUR	Phe_252	Phe_450	0.362488	0.148557	0.0146845
EUR	Phe_252	Phe_451	0.194638	0.111288	0.0802979
EUR	Phe_252	Phe_451_2	0.154145	0.115197	0.180864
EUR	Phe_252	Phe_452	0.216477	0.083294	0.00935081
EUR	Phe_252	Phe_454	0.207603	0.0775109	0.00739817
EUR	Phe_252	Phe_454_1	0.222752	0.0758346	0.00331046
EUR	Phe_252	Phe_454_11	0.282714	0.111213	0.0110189
EUR	Phe_252	Phe_455	0.35967	0.0837233	1.73957e-05
EUR	Phe_252	Phe_456	0.299096	0.0884185	0.000717707
EUR	Phe_252	Phe_458	0.383394	0.10415	0.000232175
EUR	Phe_252	Phe_458_1	0.129773	0.122376	0.288942
EUR	Phe_252	Phe_458_9	0.430106	0.10775	6.55952e-05
EUR	Phe_252	Phe_459	0.315324	0.106103	0.00295988
EUR	Phe_252	Phe_459_9	0.348647	0.11069	0.00163398
EUR	Phe_252	Phe_464	0.279344	0.0943661	0.00307429
EUR	Phe_252	Phe_465	0.168952	0.0829846	0.0417564
EUR	Phe_252	Phe_465_2	0.16424	0.129082	0.203243
EUR	Phe_252	Phe_465_4	-0.12726	0.126215	0.313323
EUR	Phe_252	Phe_470	0.0845241	0.129494	0.513933
EUR	Phe_252	Phe_471	0.103002	0.0723715	0.154668
EUR	Phe_252	Phe_472	0.323688	0.107506	0.00260477
EUR	Phe_252	Phe_473	0.168829	0.109631	0.123566
EUR	Phe_252	Phe_473_1	0.130054	0.197637	0.510511
EUR	Phe_252	Phe_473_4	0.22031	0.155491	0.156522
EUR	Phe_252	Phe_474	0.344816	0.103281	0.000841949
EUR	Phe_252	Phe_474_1	0.24215	0.142083	0.0883281
EUR	Phe_252	Phe_474_2	0.287465	0.0802676	0.000341846
EUR	Phe_252	Phe_475	0.157256	0.0881708	0.0744992
EUR	Phe_252	Phe_476	0.109138	0.0862926	0.205964
EUR	Phe_252	Phe_477	0.116967	0.14255	0.411913
EUR	Phe_252	Phe_479	0.268106	0.13058	0.0400544
EUR	Phe_252	Phe_480	0.325658	0.0881236	0.000219485
EUR	Phe_252	Phe_480_1	0.359951	0.111466	0.00124119
EUR	Phe_252	Phe_480_11	0.328145	0.135536	0.0154744
EUR	Phe_252	Phe_480_5	0.0959085	0.200228	0.631941
EUR	Phe_252	Phe_481	0.146919	0.152835	0.336407
EUR	Phe_252	Phe_483	0.393043	0.099551	7.87537e-05
EUR	Phe_252	Phe_495	0.187314	0.0668628	0.00508717
EUR	Phe_252	Phe_495_2	-0.0525907	0.128358	0.682012
EUR	Phe_252	Phe_496	0.204673	0.0645887	0.00153034
EUR	Phe_252	Phe_496_1	-0.0134833	0.0897782	0.880619
EUR	Phe_252	Phe_496_2	0.257815	0.0785789	0.00103453
EUR	Phe_252	Phe_496_21	0.25351	0.0778309	0.0011252
EUR	Phe_252	Phe_496_3	0.146712	0.185737	0.429592
EUR	Phe_252	Phe_497	0.440481	0.11013	6.34403e-05
EUR	Phe_252	Phe_500	-0.0887496	0.25529	0.728109
EUR	Phe_252	Phe_500_2	-0.061159	0.231642	0.791762
EUR	Phe_252	Phe_502	0.111633	0.13359	0.403356
EUR	Phe_252	Phe_503	0.194449	0.224806	0.387059
EUR	Phe_252	Phe_504	-0.137285	0.159935	0.390682
EUR	Phe_252	Phe_507	0.281065	0.118172	0.0173857
EUR	Phe_252	Phe_508	0.341351	0.173329	0.0489089
EUR	Phe_252	Phe_509	0.293817	0.098352	0.00281357
EUR	Phe_252	Phe_509_1	0.404573	0.109695	0.000225881
EUR	Phe_252	Phe_509_8	0.165799	0.124822	0.184083
EUR	Phe_252	Phe_510	0.174422	0.118954	0.142567
EUR	Phe_252	Phe_512	0.342294	0.0754779	5.75959e-06
EUR	Phe_252	Phe_512_1	0.265019	0.200136	0.185438
EUR	Phe_252	Phe_512_2	0.208615	0.133181	0.117254
EUR	Phe_252	Phe_512_7	0.331244	0.0774391	1.89026e-05
EUR	Phe_252	Phe_512_8	0.244797	0.0920416	0.00782255
EUR	Phe_252	Phe_512_9	0.387714	0.0868726	8.08121e-06
EUR	Phe_252	Phe_513	0.386057	0.115821	0.000858446
EUR	Phe_252	Phe_513_3	0.302565	0.16312	0.0636154
EUR	Phe_252	Phe_514	0.26801	0.10676	0.0120597
EUR	Phe_252	Phe_516	0.360052	0.16378	0.0279215
EUR	Phe_252	Phe_516_1	0.328506	0.154974	0.0340269
EUR	Phe_252	Phe_519	0.232127	0.130391	0.075036
EUR	Phe_252	Phe_519_8	0.265527	0.166805	0.111421
EUR	Phe_252	Phe_519_9	0.112084	0.222848	0.614989
EUR	Phe_252	Phe_520	-0.000336193	0.191504	0.998599
EUR	Phe_252	Phe_521	0.213081	0.09045	0.0184834
EUR	Phe_252	Phe_521_1	0.240036	0.0941506	0.0107882
EUR	Phe_252	Phe_522	0.300075	0.118882	0.0115985
EUR	Phe_252	Phe_522_5	0.578174	0.195612	0.00311939
EUR	Phe_252	Phe_523	0.197	0.103968	0.0581168
EUR	Phe_252	Phe_523_1	0.11782	0.130309	0.365914
EUR	Phe_252	Phe_523_3	0.258274	0.119517	0.0306967
EUR	Phe_252	Phe_523_31	0.207321	0.132639	0.118042
EUR	Phe_252	Phe_523_32	0.116821	0.13134	0.373755
EUR	Phe_252	Phe_524	0.391415	0.187371	0.0367094
EUR	Phe_252	Phe_524_3	0.269947	0.188041	0.151124
EUR	Phe_252	Phe_525	0.330278	0.0848805	9.97928e-05
EUR	Phe_252	Phe_526	0.185159	0.15483	0.231742
EUR	Phe_252	Phe_526_4	0.112395	0.15636	0.472252
EUR	Phe_252	Phe_526_41	0.199941	0.115289	0.0828719
EUR	Phe_252	Phe_527	0.215041	0.144357	0.136318
EUR	Phe_252	Phe_528	-0.0595687	0.151523	0.69422
EUR	Phe_252	Phe_528_3	-0.0717351	0.188837	0.704035
EUR	Phe_252	Phe_528_6	-0.0872933	0.177159	0.622197
EUR	Phe_252	Phe_530	0.219274	0.0618429	0.000391629
EUR	Phe_252	Phe_530_1	0.212728	0.0613491	0.000525313
EUR	Phe_252	Phe_530_11	0.217015	0.0620581	0.000470578
EUR	Phe_252	Phe_530_12	0.302735	0.106379	0.00442978
EUR	Phe_252	Phe_530_14	0.293218	0.0979075	0.00274583
EUR	Phe_252	Phe_530_2	0.259633	0.188764	0.168996
EUR	Phe_252	Phe_530_3	0.0398925	0.130512	0.759863
EUR	Phe_252	Phe_530_5	0.194966	0.183257	0.287375
EUR	Phe_252	Phe_531	0.304678	0.112056	0.00654828
EUR	Phe_252	Phe_531_2	0.311568	0.165052	0.0590671
EUR	Phe_252	Phe_531_3	0.288674	0.167449	0.084717
EUR	Phe_252	Phe_531_4	0.033555	0.159455	0.833328
EUR	Phe_252	Phe_532	0.214167	0.0858933	0.0126522
EUR	Phe_252	Phe_535	0.381398	0.0826101	3.89612e-06
EUR	Phe_252	Phe_535_1	0.376158	0.181635	0.038363
EUR	Phe_252	Phe_535_6	0.385523	0.127666	0.00252955
EUR	Phe_252	Phe_535_8	0.290319	0.147531	0.0490854
EUR	Phe_252	Phe_535_9	0.519499	0.184665	0.0049051
EUR	Phe_252	Phe_536	0.095153	0.176865	0.590579
EUR	Phe_252	Phe_537	0.207632	0.12644	0.10056
EUR	Phe_252	Phe_540	-0.0440678	0.171561	0.797283
EUR	Phe_252	Phe_540_1	0.101214	0.167082	0.544664
EUR	Phe_252	Phe_540_11	0.0306796	0.100807	0.760868
EUR	Phe_252	Phe_550	0.106044	0.0657613	0.106839
EUR	Phe_252	Phe_550_1	-0.102051	0.0521812	0.0504988
EUR	Phe_252	Phe_550_2	0.0862556	0.0654049	0.187238
EUR	Phe_252	Phe_550_3	-0.0945356	0.180442	0.60034
EUR	Phe_252	Phe_550_4	0.18724	0.0690479	0.00669299
EUR	Phe_252	Phe_550_5	0.39995	0.116068	0.000569343
EUR	Phe_252	Phe_555	0.191341	0.0995385	0.054571
EUR	Phe_252	Phe_555_1	0.0425194	0.11255	0.705593
EUR	Phe_252	Phe_555_2	0.186977	0.109868	0.0887856
EUR	Phe_252	Phe_555_21	0.315164	0.182173	0.0836263
EUR	Phe_252	Phe_556_1	0.370726	0.200961	0.065071
EUR	Phe_252	Phe_558	0.235466	0.106183	0.0265847
EUR	Phe_252	Phe_559	0.324228	0.174716	0.0634904
EUR	Phe_252	Phe_560	0.38756	0.156543	0.0132961
EUR	Phe_252	Phe_560_4	0.309825	0.163695	0.0583978
EUR	Phe_252	Phe_561	0.166258	0.0840084	0.0478091
EUR	Phe_252	Phe_561_1	0.199966	0.100677	0.0470103
EUR	Phe_252	Phe_561_2	0.154148	0.164873	0.349815
EUR	Phe_252	Phe_562	0.238408	0.0621611	0.000125395
EUR	Phe_252	Phe_562_1	0.230496	0.0544609	2.31288e-05
EUR	Phe_252	Phe_563	0.185525	0.0735677	0.0116745
EUR	Phe_252	Phe_564	0.179063	0.0896105	0.0456913
EUR	Phe_252	Phe_564_1	-0.056771	0.0899194	0.527809
EUR	Phe_252	Phe_564_9	0.234131	0.126577	0.0643536
EUR	Phe_252	Phe_565	0.299104	0.120737	0.0132373
EUR	Phe_252	Phe_565_1	0.0670645	0.142683	0.638338
EUR	Phe_252	Phe_567	0.309304	0.216973	0.153999
EUR	Phe_252	Phe_568	0.143748	0.177238	0.417339
EUR	Phe_252	Phe_568_1	0.0760511	0.168942	0.652593
EUR	Phe_252	Phe_569	0.217895	0.114361	0.0567367
EUR	Phe_252	Phe_571	0.20784	0.0855564	0.015129
EUR	Phe_252	Phe_571_5	0.201726	0.0917105	0.0278355
EUR	Phe_252	Phe_571_51	0.101365	0.124997	0.417398
EUR	Phe_252	Phe_571_8	0.218696	0.135662	0.106948
EUR	Phe_252	Phe_571_81	0.311791	0.186421	0.0944231
EUR	Phe_252	Phe_572	0.247231	0.153876	0.108121
EUR	Phe_252	Phe_573	0.412531	0.173849	0.0176476
EUR	Phe_252	Phe_573_3	0.22328	0.231114	0.333993
EUR	Phe_252	Phe_573_5	0.124341	0.175794	0.479375
EUR	Phe_252	Phe_573_7	0.232323	0.0832113	0.00523898
EUR	Phe_252	Phe_574	0.158685	0.0855891	0.0637353
EUR	Phe_252	Phe_574_1	0.180654	0.0931036	0.0523365
EUR	Phe_252	Phe_574_12	0.152259	0.123077	0.216049
EUR	Phe_252	Phe_574_2	0.337719	0.144514	0.0194425
EUR	Phe_252	Phe_574_3	0.176203	0.12483	0.158083
EUR	Phe_252	Phe_575	0.297852	0.171236	0.0819609
EUR	Phe_252	Phe_575_1	0.392617	0.208705	0.0599441
EUR	Phe_252	Phe_575_7	0.172016	0.208257	0.408817
EUR	Phe_252	Phe_575_8	0.193631	0.194226	0.318796
EUR	Phe_252	Phe_577	0.366128	0.126606	0.00382961
EUR	Phe_252	Phe_577_1	0.48075	0.144068	0.000846977
EUR	Phe_252	Phe_577_2	0.233262	0.130685	0.0742748
EUR	Phe_252	Phe_577_3	0.223255	0.176397	0.205641
EUR	Phe_252	Phe_578	0.367527	0.0979869	0.000176286
EUR	Phe_252	Phe_578_1	0.0956007	0.214457	0.655755
EUR	Phe_252	Phe_578_2	0.272223	0.147188	0.0643861
EUR	Phe_252	Phe_578_8	0.418432	0.126018	0.000898857
EUR	Phe_252	Phe_578_9	0.462451	0.150784	0.0021623
EUR	Phe_252	Phe_579_2	0.134604	0.1951	0.490244
EUR	Phe_252	Phe_579_8	0.686641	0.209645	0.00105565
EUR	Phe_252	Phe_580	0.432584	0.172063	0.0119338
EUR	Phe_252	Phe_580_3	0.366007	0.182979	0.0454716
EUR	Phe_252	Phe_580_31	0.277209	0.154993	0.0736913
EUR	Phe_252	Phe_585	0.484407	0.0674646	6.96276e-13
EUR	Phe_252	Phe_585_1	0.509637	0.0795968	1.52623e-10
EUR	Phe_252	Phe_585_2	0.640142	0.186519	0.000599055
EUR	Phe_252	Phe_585_3	0.462847	0.0694305	2.62282e-11
EUR	Phe_252	Phe_585_31	0.444925	0.165666	0.00723828
EUR	Phe_252	Phe_586	0.657258	0.129986	4.27303e-07
EUR	Phe_252	Phe_586_2	0.407067	0.118726	0.000606654
EUR	Phe_252	Phe_587	-0.045669	0.210489	0.828235
EUR	Phe_252	Phe_588	0.658873	0.162793	5.18092e-05
EUR	Phe_252	Phe_589	0.285417	0.197533	0.148483
EUR	Phe_252	Phe_590	0.0836042	0.159139	0.599337
EUR	Phe_252	Phe_591	0.305817	0.101049	0.00247468
EUR	Phe_252	Phe_592	0.231326	0.15192	0.127837
EUR	Phe_252	Phe_592_1	0.178673	0.146147	0.221496
EUR	Phe_252	Phe_593	0.359076	0.10322	0.000503775
EUR	Phe_252	Phe_594	0.268647	0.0648129	3.39881e-05
EUR	Phe_252	Phe_594_1	0.263782	0.0663121	6.95324e-05
EUR	Phe_252	Phe_594_2	0.115792	0.128274	0.366691
EUR	Phe_252	Phe_594_3	0.278988	0.104931	0.00784262
EUR	Phe_252	Phe_594_8	0.00114071	0.157511	0.994222
EUR	Phe_252	Phe_595	0.352355	0.152706	0.0210321
EUR	Phe_252	Phe_596	0.364355	0.104618	0.000496356
EUR	Phe_252	Phe_596_1	0.594269	0.172962	0.00059071
EUR	Phe_252	Phe_596_5	-0.00503752	0.120465	0.966644
EUR	Phe_252	Phe_597	0.0435816	0.148098	0.768547
EUR	Phe_252	Phe_597_1	0.131664	0.153696	0.391635
EUR	Phe_252	Phe_599	0.319981	0.0887233	0.000310355
EUR	Phe_252	Phe_599_1	0.523269	0.168741	0.00192862
EUR	Phe_252	Phe_599_2	0.384795	0.106148	0.000288878
EUR	Phe_252	Phe_599_3	0.442924	0.15543	0.00437644
EUR	Phe_252	Phe_599_4	0.237269	0.101784	0.0197475
EUR	Phe_252	Phe_599_5	0.180578	0.0937142	0.0539916
EUR	Phe_252	Phe_599_9	0.301598	0.137457	0.028227
EUR	Phe_252	Phe_600	0.27414	0.0747593	0.000245438
EUR	Phe_252	Phe_601	0.428366	0.127401	0.000772873
EUR	Phe_252	Phe_601_1	0.459716	0.149156	0.00205538
EUR	Phe_252	Phe_601_11	0.0265694	0.218309	0.903132
EUR	Phe_252	Phe_601_12	0.798288	0.219388	0.000274013
EUR	Phe_252	Phe_601_3	0.785347	0.209747	0.000180924
EUR	Phe_252	Phe_602	0.299453	0.192143	0.119117
EUR	Phe_252	Phe_603	0.0375631	0.123901	0.761759
EUR	Phe_252	Phe_603_1	-0.0241409	0.100199	0.809609
EUR	Phe_252	Phe_603_2	-0.201558	0.1238	0.103504
EUR	Phe_252	Phe_604	-0.0526973	0.160319	0.74238
EUR	Phe_252	Phe_604_1	0.00705042	0.173923	0.967665
EUR	Phe_252	Phe_605	0.0398948	0.0886492	0.652689
EUR	Phe_252	Phe_608	0.249839	0.135197	0.0646077
EUR	Phe_252	Phe_610	0.227246	0.194488	0.242633
EUR	Phe_252	Phe_610_4	-0.0297045	0.161642	0.854196
EUR	Phe_252	Phe_611	0.360289	0.13573	0.0079438
EUR	Phe_252	Phe_611_3	0.349771	0.143242	0.0146132
EUR	Phe_252	Phe_612	0.320504	0.184408	0.0822084
EUR	Phe_252	Phe_612_2	0.278421	0.105935	0.00858319
EUR	Phe_252	Phe_613	0.487763	0.247528	0.0487775
EUR	Phe_252	Phe_614	0.296127	0.209149	0.156815
EUR	Phe_252	Phe_614_4	-0.0983442	0.169255	0.561213
EUR	Phe_252	Phe_614_52	0.0842649	0.179435	0.638632
EUR	Phe_252	Phe_615	0.301569	0.081326	0.000208783
EUR	Phe_252	Phe_618	0.253969	0.0941719	0.00699953
EUR	Phe_252	Phe_618_1	0.264985	0.095557	0.0055532
EUR	Phe_252	Phe_619	0.479162	0.196055	0.0145248
EUR	Phe_252	Phe_622	0.336208	0.207703	0.105513
EUR	Phe_252	Phe_624_9	0.079424	0.10988	0.469787
EUR	Phe_252	Phe_625_1	0.0240503	0.181911	0.894819
EUR	Phe_252	Phe_626	0.187734	0.120651	0.119708
EUR	Phe_252	Phe_626_1	0.211666	0.117209	0.0709363
EUR	Phe_252	Phe_626_12	0.320856	0.0848208	0.000155101
EUR	Phe_252	Phe_626_14	0.268667	0.19272	0.163294
EUR	Phe_252	Phe_627	0.065739	0.139614	0.637739
EUR	Phe_252	Phe_627_1	0.198237	0.131744	0.132398
EUR	Phe_252	Phe_628	0.285871	0.0974989	0.00336746
EUR	Phe_252	Phe_634_3	-0.160991	0.152887	0.292338
EUR	Phe_252	Phe_635_3	-0.282926	0.173278	0.102513
EUR	Phe_252	Phe_636	0.132768	0.13673	0.331537
EUR	Phe_252	Phe_636_2	0.0692743	0.141599	0.62468
EUR	Phe_252	Phe_636_3	0.243813	0.152441	0.109734
EUR	Phe_252	Phe_642	0.156603	0.132438	0.237023
EUR	Phe_252	Phe_642_1	0.217992	0.111658	0.0508995
EUR	Phe_252	Phe_645	0.028684	0.212794	0.892773
EUR	Phe_252	Phe_647_1	0.0123162	0.234378	0.958092
EUR	Phe_252	Phe_650	-0.199474	0.0889039	0.0248512
EUR	Phe_252	Phe_681	0.406152	0.0766594	1.16986e-07
EUR	Phe_252	Phe_681_1	0.174466	0.133145	0.190081
EUR	Phe_252	Phe_681_2	0.0325385	0.20635	0.874704
EUR	Phe_252	Phe_681_3	0.28476	0.146484	0.0518989
EUR	Phe_252	Phe_681_7	0.253911	0.152394	0.0956833
EUR	Phe_252	Phe_686	0.462959	0.156776	0.00314711
EUR	Phe_252	Phe_686_1	0.386979	0.112537	0.000584557
EUR	Phe_252	Phe_686_3	0.263077	0.111867	0.0186886
EUR	Phe_252	Phe_687_1	0.177292	0.100446	0.0775569
EUR	Phe_252	Phe_687_4	0.295114	0.105322	0.00507854
EUR	Phe_252	Phe_689	0.286227	0.111777	0.0104461
EUR	Phe_252	Phe_690	0.166741	0.0949084	0.0789409
EUR	Phe_252	Phe_690_1	0.124846	0.0903992	0.167263
EUR	Phe_252	Phe_694	-0.0744927	0.173269	0.66725
EUR	Phe_252	Phe_694_1	0.00553325	0.16953	0.973963
EUR	Phe_252	Phe_694_2	-0.029026	0.158383	0.854591
EUR	Phe_252	Phe_695	0.0713315	0.111348	0.521772
EUR	Phe_252	Phe_695_3	-0.0320268	0.113302	0.777431
EUR	Phe_252	Phe_695_4	-0.104188	0.199587	0.601658
EUR	Phe_252	Phe_695_41	-0.115525	0.157941	0.464508
EUR	Phe_252	Phe_695_42	0.0155804	0.199183	0.937652
EUR	Phe_252	Phe_695_7	0.349797	0.164743	0.0337303
EUR	Phe_252	Phe_696	0.183137	0.0887832	0.0391374
EUR	Phe_252	Phe_696_4	0.161755	0.0907822	0.0747833
EUR	Phe_252	Phe_696_41	0.194847	0.0711469	0.00616912
EUR	Phe_252	Phe_696_42	0.257882	0.102127	0.0115663
EUR	Phe_252	Phe_697	0.0419051	0.0996758	0.674183
EUR	Phe_252	Phe_698	0.0447342	0.134492	0.739424
EUR	Phe_252	Phe_700	0.229324	0.0810313	0.0046539
EUR	Phe_252	Phe_701	0.304213	0.0944994	0.00128547
EUR	Phe_252	Phe_701_2	-0.0374814	0.199254	0.850791
EUR	Phe_252	Phe_701_4	0.159676	0.16214	0.324723
EUR	Phe_252	Phe_702	0.0184654	0.072602	0.799235
EUR	Phe_252	Phe_702_1	-0.0698739	0.067992	0.304101
EUR	Phe_252	Phe_702_2	0.0999664	0.0752145	0.18382
EUR	Phe_252	Phe_703	0.477207	0.10348	3.9962e-06
EUR	Phe_252	Phe_703_1	0.502097	0.09804	3.03356e-07
EUR	Phe_252	Phe_704	-0.0427241	0.136313	0.753957
EUR	Phe_252	Phe_705_3	0.318945	0.152733	0.0367751
EUR	Phe_252	Phe_706	0.134393	0.0873832	0.124055
EUR	Phe_252	Phe_706_1	0.333949	0.10127	0.000975168
EUR	Phe_252	Phe_706_2	0.129074	0.0770722	0.0939906
EUR	Phe_252	Phe_706_8	0.0771543	0.140348	0.582501
EUR	Phe_252	Phe_707	0.299428	0.085325	0.000449349
EUR	Phe_252	Phe_707_1	0.325935	0.145878	0.0254636
EUR	Phe_252	Phe_709	0.30118	0.170572	0.0774452
EUR	Phe_252	Phe_709_2	0.185847	0.12857	0.14832
EUR	Phe_252	Phe_709_3	0.282775	0.206414	0.170706
EUR	Phe_252	Phe_710	0.3296	0.119273	0.00572007
EUR	Phe_252	Phe_710_1	0.321821	0.117791	0.00629261
EUR	Phe_252	Phe_710_12	0.228757	0.128244	0.0744618
EUR	Phe_252	Phe_710_19	0.324207	0.124322	0.00911252
EUR	Phe_252	Phe_711	-0.0649574	0.178774	0.716344
EUR	Phe_252	Phe_711_1	0.135577	0.17727	0.444387
EUR	Phe_252	Phe_713	0.19459	0.21546	0.366453
EUR	Phe_252	Phe_714	0.372647	0.112983	0.00097284
EUR	Phe_252	Phe_714_1	0.251808	0.0837211	0.0026323
EUR	Phe_252	Phe_715	0.264841	0.142903	0.06384
EUR	Phe_252	Phe_715_1	-0.00654657	0.142669	0.963401
EUR	Phe_252	Phe_715_2	0.413704	0.163829	0.0115628
EUR	Phe_252	Phe_716	0.199835	0.0697543	0.00417209
EUR	Phe_252	Phe_716_2	0.104882	0.0963091	0.276147
EUR	Phe_252	Phe_716_9	0.186555	0.0702037	0.00787615
EUR	Phe_252	Phe_717	0.188784	0.132071	0.152887
EUR	Phe_252	Phe_720	0.113015	0.0688727	0.100812
EUR	Phe_252	Phe_721	0.19496	0.0743167	0.00870665
EUR	Phe_252	Phe_721_1	0.192686	0.0802306	0.0163213
EUR	Phe_252	Phe_721_2	0.305834	0.122766	0.0127318
EUR	Phe_252	Phe_722	0.199447	0.0724077	0.00587825
EUR	Phe_252	Phe_722_1	0.256208	0.109537	0.0193348
EUR	Phe_252	Phe_722_6	0.177463	0.0801052	0.0267343
EUR	Phe_252	Phe_722_7	0.232844	0.139317	0.0946569
EUR	Phe_252	Phe_722_9	0.235702	0.111665	0.03479
EUR	Phe_252	Phe_724	0.439427	0.127729	0.000581035
EUR	Phe_252	Phe_726	0.296656	0.0753149	8.18627e-05
EUR	Phe_252	Phe_726_1	0.174917	0.0929152	0.0597615
EUR	Phe_252	Phe_726_2	0.21816	0.135091	0.106332
EUR	Phe_252	Phe_726_3	0.370702	0.131215	0.00472583
EUR	Phe_252	Phe_726_4	0.355624	0.131229	0.00672935
EUR	Phe_252	Phe_727	0.22104	0.0879011	0.0119152
EUR	Phe_252	Phe_727_1	0.178751	0.0879104	0.0420193
EUR	Phe_252	Phe_727_2	0.245779	0.211281	0.244716
EUR	Phe_252	Phe_727_4	0.106178	0.129094	0.410801
EUR	Phe_252	Phe_727_6	0.0937295	0.102817	0.361969
EUR	Phe_252	Phe_728	-0.0539415	0.114705	0.638168
EUR	Phe_252	Phe_728_7	0.213587	0.0895153	0.0170312
EUR	Phe_252	Phe_728_71	-0.0313248	0.0715301	0.661441
EUR	Phe_252	Phe_729	0.511387	0.149972	0.000649924
EUR	Phe_252	Phe_729_1	0.36915	0.0958881	0.000118213
EUR	Phe_252	Phe_732	0.0304697	0.224879	0.892221
EUR	Phe_252	Phe_733	0.419678	0.188192	0.0257441
EUR	Phe_252	Phe_733_4	0.0908558	0.228132	0.690439
EUR	Phe_252	Phe_733_8	0.428795	0.211939	0.0430526
EUR	Phe_252	Phe_735	0.156833	0.0726371	0.0308406
EUR	Phe_252	Phe_735_1	0.163555	0.0874882	0.0615594
EUR	Phe_252	Phe_735_2	0.234262	0.0858634	0.00636585
EUR	Phe_252	Phe_735_21	0.169948	0.0739853	0.0216158
EUR	Phe_252	Phe_735_23	0.0981833	0.0791791	0.21497
EUR	Phe_252	Phe_735_3	0.029834	0.0664361	0.653385
EUR	Phe_252	Phe_736	0.202502	0.163221	0.21473
EUR	Phe_252	Phe_737	0.0811276	0.11962	0.497639
EUR	Phe_252	Phe_737_3	0.158754	0.111529	0.154611
EUR	Phe_252	Phe_738	0.338304	0.142846	0.0178696
EUR	Phe_252	Phe_738_4	0.211677	0.0942793	0.0247544
EUR	Phe_252	Phe_740	0.230276	0.0717201	0.00132387
EUR	Phe_252	Phe_740_1	0.147849	0.0704643	0.0358868
EUR	Phe_252	Phe_740_11	0.159073	0.0788168	0.0435644
EUR	Phe_252	Phe_740_12	0.0860125	0.136361	0.52819
EUR	Phe_252	Phe_740_2	0.119615	0.129456	0.355495
EUR	Phe_252	Phe_740_9	0.290045	0.0757176	0.000127819
EUR	Phe_252	Phe_741	0.320937	0.102027	0.00165745
EUR	Phe_252	Phe_741_3	0.326301	0.117976	0.00567773
EUR	Phe_252	Phe_741_4	0.454589	0.158931	0.0042325
EUR	Phe_252	Phe_742	0.25915	0.165587	0.117574
EUR	Phe_252	Phe_742_9	0.245241	0.170641	0.150668
EUR	Phe_252	Phe_743	0.203467	0.0860238	0.0180182
EUR	Phe_252	Phe_743_1	0.175767	0.0911088	0.0537061
EUR	Phe_252	Phe_743_11	0.183524	0.0913184	0.0444609
EUR	Phe_252	Phe_743_2	0.40339	0.160182	0.0117917
EUR	Phe_252	Phe_743_9	0.331079	0.148368	0.0256502
EUR	Phe_252	Phe_745	0.340924	0.0682809	5.94594e-07
EUR	Phe_252	Phe_747	0.315911	0.149537	0.0346348
EUR	Phe_252	Phe_747_1	0.294053	0.153023	0.0546538
EUR	Phe_252	Phe_751	0.0308779	0.196302	0.87501
EUR	Phe_252	Phe_751_2	0.0172847	0.184382	0.925313
EUR	Phe_252	Phe_751_21	0.00504238	0.189108	0.978728
EUR	Phe_252	Phe_755	-0.0290142	0.151031	0.847658
EUR	Phe_252	Phe_755_1	-0.0183769	0.157013	0.906828
EUR	Phe_252	Phe_757	0.196332	0.165457	0.235385
EUR	Phe_252	Phe_760	0.239044	0.0667968	0.000345344
EUR	Phe_252	Phe_761	0.119754	0.0743219	0.107117
EUR	Phe_252	Phe_764	0.153475	0.0726577	0.0346605
EUR	Phe_252	Phe_765	0.18863	0.097012	0.0518479
EUR	Phe_252	Phe_766	0.411416	0.134104	0.0021558
EUR	Phe_252	Phe_770	0.299909	0.106523	0.00487103
EUR	Phe_252	Phe_771_1	0.432907	0.128432	0.000749764
EUR	Phe_252	Phe_773	0.243186	0.0792224	0.00214302
EUR	Phe_252	Phe_781	0.166503	0.221834	0.452909
EUR	Phe_252	Phe_782_3	0.422483	0.0715694	3.56701e-09
EUR	Phe_252	Phe_783	0.322791	0.134554	0.0164412
EUR	Phe_252	Phe_785	0.262057	0.0686394	0.0001346
EUR	Phe_252	Phe_788	0.161773	0.0844603	0.0554455
EUR	Phe_252	Phe_789	0.186081	0.0859661	0.0304192
EUR	Phe_252	Phe_790_6	0.514794	0.139169	0.00021641
EUR	Phe_252	Phe_791	0.610817	0.229988	0.00791069
EUR	Phe_252	Phe_798	0.205437	0.0947913	0.030215
EUR	Phe_252	Phe_798_1	0.105404	0.195111	0.589042
EUR	Phe_252	Phe_800	0.114128	0.109238	0.296132
EUR	Phe_252	Phe_800_1	0.155159	0.145975	0.287821
EUR	Phe_252	Phe_800_2	0.17161	0.125872	0.172767
EUR	Phe_252	Phe_800_3	0.0203172	0.156888	0.896961
EUR	Phe_252	Phe_800_4	0.180631	0.20345	0.374628
EUR	Phe_252	Phe_801	0.28983	0.104288	0.00545041
EUR	Phe_252	Phe_801_1	0.313443	0.217063	0.148734
EUR	Phe_252	Phe_803	0.139377	0.100583	0.165838
EUR	Phe_252	Phe_803_1	0.0775571	0.157172	0.621692
EUR	Phe_252	Phe_803_2	0.0976036	0.0798033	0.22131
EUR	Phe_252	Phe_803_3	0.221437	0.148063	0.134768
EUR	Phe_252	Phe_804	0.0698034	0.101781	0.492828
EUR	Phe_252	Phe_805	0.368243	0.146686	0.012059
EUR	Phe_252	Phe_807	0.128356	0.133195	0.335211
EUR	Phe_252	Phe_809	0.292819	0.184421	0.112338
EUR	Phe_252	Phe_817	0.213289	0.191512	0.265404
EUR	Phe_252	Phe_819	0.074089	0.146514	0.613083
EUR	Phe_252	Phe_830	0.315466	0.134288	0.0188153
EUR	Phe_252	Phe_835	0.234428	0.09565	0.0142504
EUR	Phe_252	Phe_840	0.273371	0.0960015	0.00440543
EUR	Phe_252	Phe_851	0.46861	0.149104	0.00167319
EUR	Phe_252	Phe_854	0.0554968	0.159558	0.727978
EUR	Phe_252	Phe_858	0.16753	0.1005	0.0955208
EUR	Phe_252	Phe_859	0.112109	0.164349	0.495151
EUR	Phe_252	Phe_870	0.360302	0.13991	0.0100171
EUR	Phe_252	Phe_870_3	-0.0581729	0.186223	0.754749
EUR	Phe_252	Phe_871	0.24989	0.105651	0.0180186
EUR	Phe_252	Phe_871_3	0.278604	0.156463	0.0749723
EUR	Phe_252	Phe_871_4	0.359864	0.151971	0.0178856
EUR	Phe_252	Phe_872	0.523095	0.161985	0.001241
EUR	Phe_252	Phe_874	0.134869	0.216997	0.534254
EUR	Phe_252	Phe_915	0.681962	0.149575	5.13203e-06
EUR	Phe_252	Phe_916	0.418468	0.107608	0.000100728
EUR	Phe_252	Phe_938	0.0212934	0.114365	0.852298
EUR	Phe_252	Phe_938_2	-0.0978229	0.121388	0.420318
EUR	Phe_252	Phe_939	0.313862	0.0897456	0.000470098
EUR	Phe_252	Phe_946	0.236523	0.199791	0.236472
EUR	Phe_252	Phe_947	0.212285	0.112793	0.0598255
EUR	Phe_252	Phe_949	0.0999727	0.15928	0.53023
EUR	Phe_252	Phe_952	-0.104508	0.225059	0.642391
EUR	Phe_252	Phe_960	0.361831	0.117356	0.00204787
EUR	Phe_252	Phe_960_2	0.391499	0.125578	0.00182339
EUR	Phe_252	Phe_965	0.183762	0.152719	0.22887
EUR	Phe_252	Phe_969	0.0123532	0.158941	0.938049
EUR	Phe_252	Phe_979	0.220044	0.158142	0.164095
EUR	Phe_252	Phe_990	0.0565482	0.159837	0.723498
EUR	Phe_252	QTL_ALB	-0.105244	0.0611814	0.0853958
EUR	Phe_252	QTL_ALT	0.193979	0.0453909	1.92405e-05
EUR	Phe_252	QTL_AST	0.0448749	0.0515125	0.383675
EUR	Phe_252	QTL_BASO	-0.0401863	0.0814114	0.621574
EUR	Phe_252	QTL_BMI	0.281687	0.0481044	4.74853e-09
EUR	Phe_252	QTL_BUN	0.140834	0.052938	0.00780556
EUR	Phe_252	QTL_CALCIUM	0.406647	0.0692673	4.33988e-09
EUR	Phe_252	QTL_CRE	0.110892	0.0457723	0.0154059
EUR	Phe_252	QTL_CRP	0.14604	0.0558782	0.00896075
EUR	Phe_252	QTL_DBP	0.18053	0.0501283	0.000316565
EUR	Phe_252	QTL_EGFR	-0.111188	0.0466499	0.0171514
EUR	Phe_252	QTL_EOSINO	0.054072	0.0472107	0.252071
EUR	Phe_252	QTL_GLU	0.206781	0.0501313	3.71067e-05
EUR	Phe_252	QTL_HB	0.0380615	0.0495853	0.442728
EUR	Phe_252	QTL_HBA1C	0.104246	0.046819	0.0259755
EUR	Phe_252	QTL_HDLC	-0.257068	0.0462763	2.77529e-08
EUR	Phe_252	QTL_HEIGHT	0.058484	0.0463278	0.206806
EUR	Phe_252	QTL_HT	0.0443089	0.0507104	0.382246
EUR	Phe_252	QTL_LDLC	-0.102719	0.0537832	0.0561507
EUR	Phe_252	QTL_LYMPH	0.0483751	0.0519011	0.351303
EUR	Phe_252	QTL_MCH	-0.160891	0.0453508	0.000388601
EUR	Phe_252	QTL_MCHC	-0.0250345	0.046524	0.590509
EUR	Phe_252	QTL_MCV	-0.160888	0.0419749	0.000126614
EUR	Phe_252	QTL_MONO	0.0283375	0.0522339	0.587466
EUR	Phe_252	QTL_MPV	-0.0380662	0.0414485	0.358411
EUR	Phe_252	QTL_NEUTRO	0.0940552	0.046703	0.0440199
EUR	Phe_252	QTL_PLT	0.0210838	0.0445267	0.63585
EUR	Phe_252	QTL_RBC	0.135205	0.0458552	0.00319294
EUR	Phe_252	QTL_RDW	0.119248	0.0445821	0.00747758
EUR	Phe_252	QTL_SBP	0.215839	0.0464897	3.43849e-06
EUR	Phe_252	QTL_TC	-0.149248	0.0509725	0.00341146
EUR	Phe_252	QTL_TG	0.153845	0.0476831	0.00125356
EUR	Phe_252	QTL_WBC	0.0872356	0.0464064	0.0601327
EUR	Phe_252	QTL_WEIGHT	0.271791	0.04665	5.67096e-09
EUR	Phe_253	Phe_255	0.263291	0.213465	0.217421
EUR	Phe_253	Phe_255_1	-0.0113165	0.285547	0.968387
EUR	Phe_253	Phe_255_12	0.0842524	0.258222	0.744213
EUR	Phe_253	Phe_255_21	0.262564	0.276953	0.343105
EUR	Phe_253	Phe_256	0.0461846	0.310987	0.881941
EUR	Phe_253	Phe_256_4	0.367702	0.172501	0.0330402
EUR	Phe_253	Phe_257	0.985014	0.13929	1.53076e-12
EUR	Phe_253	Phe_257_1	0.964164	0.136838	1.84132e-12
EUR	Phe_253	Phe_259_3	1.14896	0.356214	0.00125761
EUR	Phe_253	Phe_260	0.179259	0.182859	0.326934
EUR	Phe_253	Phe_261	0.458399	0.124034	0.000219246
EUR	Phe_253	Phe_261_2	0.5131	0.150481	0.000650246
EUR	Phe_253	Phe_261_4	0.443541	0.132321	0.000802311
EUR	Phe_253	Phe_269	0.275808	0.209967	0.188989
EUR	Phe_253	Phe_270	0.0996642	0.278521	0.720467
EUR	Phe_253	Phe_270_3	0.411059	0.255728	0.107965
EUR	Phe_253	Phe_270_32	0.454753	0.243181	0.0614816
EUR	Phe_253	Phe_272	0.286859	0.0853326	0.000774768
EUR	Phe_253	Phe_272_1	0.284041	0.0808099	0.000439866
EUR	Phe_253	Phe_272_11	0.213878	0.092477	0.0207354
EUR	Phe_253	Phe_272_12	0.243386	0.126158	0.0537035
EUR	Phe_253	Phe_272_13	0.385586	0.117596	0.00104215
EUR	Phe_253	Phe_274	0.207446	0.0855973	0.0153713
EUR	Phe_253	Phe_274_1	0.184998	0.0866982	0.0328576
EUR	Phe_253	Phe_274_11	0.302555	0.131783	0.0216842
EUR	Phe_253	Phe_274_2	0.341311	0.257983	0.185837
EUR	Phe_253	Phe_274_21	0.189147	0.280335	0.499855
EUR	Phe_253	Phe_275	0.449246	0.146995	0.00224167
EUR	Phe_253	Phe_275_3	0.488091	0.18218	0.00738057
EUR	Phe_253	Phe_276	0.403748	0.112244	0.000321841
EUR	Phe_253	Phe_276_1	0.396213	0.135868	0.00354368
EUR	Phe_253	Phe_276_11	0.151676	0.302756	0.616383
EUR	Phe_253	Phe_276_12	0.331324	0.135154	0.0142283
EUR	Phe_253	Phe_276_13	0.229716	0.145359	0.114029
EUR	Phe_253	Phe_276_14	0.304891	0.130048	0.0190554
EUR	Phe_253	Phe_276_4	0.349482	0.224758	0.119963
EUR	Phe_253	Phe_276_41	0.222585	0.200539	0.267028
EUR	Phe_253	Phe_276_5	0.136714	0.151133	0.365681
EUR	Phe_253	Phe_276_6	-0.0725133	0.253578	0.774908
EUR	Phe_253	Phe_277	0.0580434	0.21989	0.791806
EUR	Phe_253	Phe_277_4	0.202586	0.245658	0.409561
EUR	Phe_253	Phe_277_5	0.315147	0.30089	0.294922
EUR	Phe_253	Phe_278	0.297873	0.0704004	2.3252e-05
EUR	Phe_253	Phe_278_1	0.287564	0.0654206	1.10458e-05
EUR	Phe_253	Phe_280	0.476413	0.104071	4.70015e-06
EUR	Phe_253	Phe_280_1	0.510614	0.098215	2.00424e-07
EUR	Phe_253	Phe_280_2	0.342458	0.208053	0.0997618
EUR	Phe_253	Phe_281	0.602794	0.176706	0.000646604
EUR	Phe_253	Phe_281_1	0.504092	0.187036	0.00703564
EUR	Phe_253	Phe_281_11	0.128574	0.279057	0.644981
EUR	Phe_253	Phe_281_12	0.381148	0.157527	0.0155385
EUR	Phe_253	Phe_283	0.065068	0.313612	0.835636
EUR	Phe_253	Phe_284	1.01824	0.304159	0.000814816
EUR	Phe_253	Phe_285	0.449384	0.106921	2.63436e-05
EUR	Phe_253	Phe_285_2	0.278565	0.142127	0.049999
EUR	Phe_253	Phe_286	0.162892	0.176375	0.355721
EUR	Phe_253	Phe_286_7	-0.00797624	0.229492	0.972274
EUR	Phe_253	Phe_287	0.16017	0.135007	0.235472
EUR	Phe_253	Phe_287_3	0.129195	0.141699	0.361898
EUR	Phe_253	Phe_287_32	0.440653	0.238313	0.0644508
EUR	Phe_253	Phe_288	0.327042	0.193935	0.0917284
EUR	Phe_253	Phe_288_1	0.232994	0.196994	0.23691
EUR	Phe_253	Phe_288_2	0.272344	0.185028	0.141047
EUR	Phe_253	Phe_289_4	0.382064	0.22909	0.0953666
EUR	Phe_253	Phe_289_8	0.15394	0.184365	0.403732
EUR	Phe_253	Phe_290_11	-0.0661747	0.153842	0.667089
EUR	Phe_253	Phe_290_16	0.557241	0.311922	0.0740221
EUR	Phe_253	Phe_292_3	0.474738	0.268826	0.0774016
EUR	Phe_253	Phe_297_2	0.261084	0.116335	0.0248161
EUR	Phe_253	Phe_300_1	0.369998	0.114383	0.00121762
EUR	Phe_253	Phe_300_11	0.362352	0.201574	0.0722383
EUR	Phe_253	Phe_300_3	0.336228	0.225351	0.135694
EUR	Phe_253	Phe_300_9	0.652106	0.236893	0.00590988
EUR	Phe_253	Phe_315_1	0.207184	0.220083	0.346506
EUR	Phe_253	Phe_317_11	0.331123	0.166966	0.0473473
EUR	Phe_253	Phe_318	0.23907	0.116772	0.0406268
EUR	Phe_253	Phe_327	0.529028	0.103792	3.45052e-07
EUR	Phe_253	Phe_327_3	0.296642	0.0691152	1.77075e-05
EUR	Phe_253	Phe_327_4	0.451689	0.117962	0.000128612
EUR	Phe_253	Phe_327_41	0.193814	0.310801	0.532893
EUR	Phe_253	Phe_332	-0.0747616	0.139795	0.592791
EUR	Phe_253	Phe_333	0.0638735	0.116446	0.583333
EUR	Phe_253	Phe_333_1	0.0321907	0.107523	0.764647
EUR	Phe_253	Phe_333_2	0.157202	0.2716	0.562723
EUR	Phe_253	Phe_333_4	-0.177931	0.21892	0.41635
EUR	Phe_253	Phe_334	0.665823	0.327566	0.0420892
EUR	Phe_253	Phe_335	0.317075	0.127219	0.0126898
EUR	Phe_253	Phe_337	0.376462	0.213884	0.0783871
EUR	Phe_253	Phe_337_1	0.377251	0.207458	0.0689959
EUR	Phe_253	Phe_338	0.518574	0.099869	2.07447e-07
EUR	Phe_253	Phe_338_1	0.241503	0.150446	0.108439
EUR	Phe_253	Phe_338_2	0.563465	0.106046	1.07598e-07
EUR	Phe_253	Phe_339	0.400712	0.104993	0.000135316
EUR	Phe_253	Phe_340	0.44286	0.113957	0.000101833
EUR	Phe_253	Phe_340_1	0.558484	0.202235	0.00575262
EUR	Phe_253	Phe_342	0.181485	0.256302	0.47889
EUR	Phe_253	Phe_345	0.460936	0.16696	0.00576683
EUR	Phe_253	Phe_345_1	0.0894632	0.254969	0.725679
EUR	Phe_253	Phe_345_3	0.451904	0.219086	0.0391435
EUR	Phe_253	Phe_347	0.148311	0.278197	0.593953
EUR	Phe_253	Phe_348	0.486078	0.28596	0.0891665
EUR	Phe_253	Phe_348_8	0.337968	0.279556	0.226683
EUR	Phe_253	Phe_348_9	0.57861	0.307593	0.0599601
EUR	Phe_253	Phe_350	0.456939	0.120593	0.000151194
EUR	Phe_253	Phe_350_1	0.11241	0.142624	0.430602
EUR	Phe_253	Phe_350_2	0.453041	0.11806	0.00012436
EUR	Phe_253	Phe_351	0.358486	0.0888476	5.46381e-05
EUR	Phe_253	Phe_352	0.0243659	0.213726	0.909233
EUR	Phe_253	Phe_352_1	-0.14348	0.230591	0.533792
EUR	Phe_253	Phe_352_2	0.175999	0.26037	0.499068
EUR	Phe_253	Phe_353	0.139454	0.17714	0.431133
EUR	Phe_253	Phe_355	0.299409	0.309507	0.333357
EUR	Phe_253	Phe_356	0.320011	0.122372	0.0089208
EUR	Phe_253	Phe_357	0.559577	0.192485	0.00364773
EUR	Phe_253	Phe_358_1	0.275804	0.331141	0.404907
EUR	Phe_253	Phe_359	-0.45524	0.255271	0.0745281
EUR	Phe_253	Phe_359_2	-0.453407	0.270654	0.0938895
EUR	Phe_253	Phe_361	0.243232	0.134333	0.0701926
EUR	Phe_253	Phe_361_1	0.152708	0.138967	0.271821
EUR	Phe_253	Phe_361_2	0.312362	0.228214	0.171086
EUR	Phe_253	Phe_362	0.315915	0.12592	0.0121121
EUR	Phe_253	Phe_362_2	0.139384	0.129877	0.283181
EUR	Phe_253	Phe_362_29	0.175649	0.136709	0.198849
EUR	Phe_253	Phe_362_3	0.253743	0.201002	0.206807
EUR	Phe_253	Phe_362_31	0.183182	0.275654	0.506348
EUR	Phe_253	Phe_362_4	0.278825	0.164134	0.0893634
EUR	Phe_253	Phe_362_6	-0.00160771	0.186439	0.99312
EUR	Phe_253	Phe_362_7	0.906899	0.304107	0.00286209
EUR	Phe_253	Phe_363	0.350965	0.318722	0.270826
EUR	Phe_253	Phe_363_3	0.160993	0.26485	0.543278
EUR	Phe_253	Phe_364	0.0854039	0.199166	0.668063
EUR	Phe_253	Phe_364_1	-0.276443	0.280925	0.325093
EUR	Phe_253	Phe_364_2	0.335196	0.276826	0.225952
EUR	Phe_253	Phe_364_41	0.0729642	0.224416	0.745083
EUR	Phe_253	Phe_364_5	0.0209972	0.178343	0.906278
EUR	Phe_253	Phe_365	0.138791	0.0777813	0.0743619
EUR	Phe_253	Phe_365_1	-0.00521726	0.0851844	0.951163
EUR	Phe_253	Phe_365_11	-0.00646781	0.105407	0.951072
EUR	Phe_253	Phe_365_2	0.258409	0.107028	0.0157609
EUR	Phe_253	Phe_366	0.444146	0.107058	3.34448e-05
EUR	Phe_253	Phe_366_2	0.355693	0.10907	0.00110963
EUR	Phe_253	Phe_367	0.580422	0.115192	4.68609e-07
EUR	Phe_253	Phe_367_1	0.189907	0.0873596	0.0297163
EUR	Phe_253	Phe_367_2	0.502054	0.142518	0.00042709
EUR	Phe_253	Phe_367_4	0.469908	0.131736	0.000361043
EUR	Phe_253	Phe_367_8	0.216756	0.0937013	0.0207081
EUR	Phe_253	Phe_367_9	0.382045	0.220599	0.0832992
EUR	Phe_253	Phe_368	0.676414	0.145484	3.32915e-06
EUR	Phe_253	Phe_368_1	0.204243	0.14499	0.158933
EUR	Phe_253	Phe_368_2	0.482784	0.230025	0.0358312
EUR	Phe_253	Phe_369	0.424849	0.20232	0.0357394
EUR	Phe_253	Phe_369_5	0.288015	0.134365	0.03207
EUR	Phe_253	Phe_370	0.389857	0.277224	0.159638
EUR	Phe_253	Phe_370_1	0.292359	0.216193	0.176277
EUR	Phe_253	Phe_371	0.246895	0.142208	0.0825375
EUR	Phe_253	Phe_371_1	0.168226	0.314714	0.59297
EUR	Phe_253	Phe_371_2	0.219368	0.206188	0.287362
EUR	Phe_253	Phe_371_3	0.224089	0.139541	0.108296
EUR	Phe_253	Phe_372	0.252923	0.187341	0.176994
EUR	Phe_253	Phe_374	0.30461	0.127355	0.0167654
EUR	Phe_253	Phe_374_1	-0.0630332	0.169579	0.710114
EUR	Phe_253	Phe_374_3	0.433189	0.175441	0.0135436
EUR	Phe_253	Phe_375	0.37404	0.214127	0.0806695
EUR	Phe_253	Phe_377	0.21322	0.235809	0.365886
EUR	Phe_253	Phe_377_1	0.173526	0.289037	0.548267
EUR	Phe_253	Phe_378	0.535311	0.206455	0.00951789
EUR	Phe_253	Phe_378_1	0.135038	0.168381	0.422566
EUR	Phe_253	Phe_379	0.589757	0.144675	4.57311e-05
EUR	Phe_253	Phe_379_2	0.253358	0.127529	0.0469595
EUR	Phe_253	Phe_379_3	0.578412	0.240434	0.0161414
EUR	Phe_253	Phe_379_5	0.181737	0.294847	0.537646
EUR	Phe_253	Phe_379_9	0.281684	0.279726	0.313936
EUR	Phe_253	Phe_380_1	0.231606	0.162956	0.155236
EUR	Phe_253	Phe_380_4	0.150358	0.105291	0.153287
EUR	Phe_253	Phe_381	0.440629	0.135667	0.00116274
EUR	Phe_253	Phe_381_1	0.313187	0.154804	0.0430612
EUR	Phe_253	Phe_381_11	0.149554	0.117704	0.203871
EUR	Phe_253	Phe_381_2	0.511583	0.194799	0.00863404
EUR	Phe_253	Phe_382	0.383305	0.217608	0.0781628
EUR	Phe_253	Phe_383	-0.0269521	0.151005	0.858342
EUR	Phe_253	Phe_384	0.117093	0.177595	0.509689
EUR	Phe_253	Phe_384_4	0.110644	0.147881	0.454344
EUR	Phe_253	Phe_385	0.259279	0.233521	0.266869
EUR	Phe_253	Phe_386	0.396956	0.158563	0.0122985
EUR	Phe_253	Phe_386_1	0.134957	0.172836	0.434896
EUR	Phe_253	Phe_386_2	0.294938	0.169876	0.0825296
EUR	Phe_253	Phe_386_9	0.51539	0.130059	7.4094e-05
EUR	Phe_253	Phe_388	0.17814	0.301391	0.55448
EUR	Phe_253	Phe_389	0.22993	0.0870124	0.00822958
EUR	Phe_253	Phe_389_1	0.132388	0.0803412	0.0993887
EUR	Phe_253	Phe_389_2	0.0416439	0.204949	0.838985
EUR	Phe_253	Phe_389_4	0.227948	0.108691	0.0359739
EUR	Phe_253	Phe_394	0.0722992	0.170884	0.67223
EUR	Phe_253	Phe_395	0.172843	0.0954664	0.0702166
EUR	Phe_253	Phe_395_1	0.232006	0.145022	0.109644
EUR	Phe_253	Phe_395_2	0.136861	0.0930047	0.141144
EUR	Phe_253	Phe_395_6	-0.0643887	0.134642	0.632493
EUR	Phe_253	Phe_396	0.139051	0.127787	0.27653
EUR	Phe_253	Phe_401	0.306166	0.0663891	3.99406e-06
EUR	Phe_253	Phe_401_1	0.251117	0.0637269	8.13043e-05
EUR	Phe_253	Phe_401_2	0.31327	0.0926994	0.000726397
EUR	Phe_253	Phe_401_21	0.251503	0.109161	0.0212249
EUR	Phe_253	Phe_401_22	0.247947	0.0988307	0.0121141
EUR	Phe_253	Phe_401_3	0.124437	0.254249	0.624538
EUR	Phe_253	Phe_402	-0.354869	0.222166	0.110195
EUR	Phe_253	Phe_411	0.182829	0.0687816	0.00785793
EUR	Phe_253	Phe_411_1	0.225458	0.0966516	0.0196648
EUR	Phe_253	Phe_411_2	0.18221	0.0853692	0.0328118
EUR	Phe_253	Phe_411_3	0.19083	0.0786338	0.0152318
EUR	Phe_253	Phe_411_4	0.12237	0.068501	0.0740359
EUR	Phe_253	Phe_411_8	0.159585	0.0771275	0.0385366
EUR	Phe_253	Phe_411_9	0.110809	0.278431	0.690648
EUR	Phe_253	Phe_414	-0.0947138	0.161208	0.556852
EUR	Phe_253	Phe_415	0.321212	0.122162	0.00855368
EUR	Phe_253	Phe_415_1	0.270984	0.129548	0.0364597
EUR	Phe_253	Phe_415_11	0.268657	0.130793	0.03997
EUR	Phe_253	Phe_415_2	0.454091	0.155865	0.0035757
EUR	Phe_253	Phe_416	0.229642	0.184363	0.212911
EUR	Phe_253	Phe_418	0.405259	0.0810889	5.80131e-07
EUR	Phe_253	Phe_418_1	0.421352	0.18457	0.0224373
EUR	Phe_253	Phe_420	0.358143	0.307617	0.244322
EUR	Phe_253	Phe_420_3	0.0212919	0.259191	0.934529
EUR	Phe_253	Phe_425	0.0729572	0.118083	0.536676
EUR	Phe_253	Phe_425_1	0.0632129	0.119132	0.595686
EUR	Phe_253	Phe_425_11	-0.0616963	0.276561	0.82347
EUR	Phe_253	Phe_425_12	0.119893	0.233468	0.607581
EUR	Phe_253	Phe_425_8	0.0905623	0.335848	0.787428
EUR	Phe_253	Phe_426	0.290608	0.116713	0.0127766
EUR	Phe_253	Phe_426_2	0.0737465	0.157889	0.640444
EUR	Phe_253	Phe_426_21	-0.0936729	0.180878	0.604542
EUR	Phe_253	Phe_426_24	0.0968301	0.171362	0.572032
EUR	Phe_253	Phe_426_3	0.299293	0.13931	0.0316823
EUR	Phe_253	Phe_426_31	0.187705	0.151097	0.214133
EUR	Phe_253	Phe_426_32	0.327682	0.164183	0.0459524
EUR	Phe_253	Phe_426_9	0.180341	0.1185	0.128041
EUR	Phe_253	Phe_426_91	0.224604	0.128465	0.0804
EUR	Phe_253	Phe_427	0.166416	0.0773172	0.0313673
EUR	Phe_253	Phe_427_1	-0.0773575	0.143492	0.589815
EUR	Phe_253	Phe_427_11	-0.0482778	0.167682	0.773413
EUR	Phe_253	Phe_427_12	0.026178	0.165892	0.874614
EUR	Phe_253	Phe_427_2	0.0870256	0.0713374	0.222496
EUR	Phe_253	Phe_427_3	0.168068	0.114314	0.141498
EUR	Phe_253	Phe_427_4	0.0746461	0.289165	0.796296
EUR	Phe_253	Phe_427_42	0.220645	0.20993	0.29324
EUR	Phe_253	Phe_427_5	0.0404732	0.151469	0.789312
EUR	Phe_253	Phe_427_6	0.091012	0.175069	0.603158
EUR	Phe_253	Phe_427_7	0.251662	0.152898	0.0997744
EUR	Phe_253	Phe_427_8	0.39804	0.212652	0.0612352
EUR	Phe_253	Phe_427_9	0.184115	0.124809	0.140166
EUR	Phe_253	Phe_428	0.265264	0.0817038	0.00116768
EUR	Phe_253	Phe_428_1	0.310888	0.0890236	0.000479066
EUR	Phe_253	Phe_428_2	0.202188	0.151106	0.18088
EUR	Phe_253	Phe_429	0.272807	0.185042	0.140402
EUR	Phe_253	Phe_429_2	0.14058	0.267097	0.598661
EUR	Phe_253	Phe_429_3	0.492043	0.239391	0.0398414
EUR	Phe_253	Phe_430	0.521354	0.227667	0.0220225
EUR	Phe_253	Phe_430_1	0.0858173	0.199598	0.667232
EUR	Phe_253	Phe_430_2	0.318751	0.230155	0.166071
EUR	Phe_253	Phe_430_3	0.225906	0.244723	0.355951
EUR	Phe_253	Phe_433	0.299845	0.100479	0.00284364
EUR	Phe_253	Phe_433_1	0.236538	0.10884	0.0297611
EUR	Phe_253	Phe_433_11	0.135336	0.23936	0.571797
EUR	Phe_253	Phe_433_2	0.20053	0.133153	0.132064
EUR	Phe_253	Phe_433_21	0.196635	0.142496	0.167607
EUR	Phe_253	Phe_433_3	0.1069	0.127894	0.403243
EUR	Phe_253	Phe_433_31	0.131219	0.133644	0.326171
EUR	Phe_253	Phe_433_5	0.222609	0.156675	0.155364
EUR	Phe_253	Phe_433_8	0.227257	0.154355	0.140938
EUR	Phe_253	Phe_440	0.144914	0.105252	0.168567
EUR	Phe_253	Phe_440_2	0.101788	0.0985536	0.301689
EUR	Phe_253	Phe_442	0.203672	0.0988564	0.039372
EUR	Phe_253	Phe_442_1	0.233132	0.0948289	0.013954
EUR	Phe_253	Phe_442_11	0.299522	0.0960838	0.0018252
EUR	Phe_253	Phe_442_2	0.289642	0.205922	0.159557
EUR	Phe_253	Phe_443	0.18676	0.0981142	0.0569765
EUR	Phe_253	Phe_443_1	0.170567	0.190038	0.36943
EUR	Phe_253	Phe_443_9	0.157013	0.101355	0.121348
EUR	Phe_253	Phe_444	0.300833	0.155818	0.0535242
EUR	Phe_253	Phe_444_1	0.412971	0.180058	0.0218168
EUR	Phe_253	Phe_447_1	0.140175	0.23852	0.556741
EUR	Phe_253	Phe_450	0.316473	0.179355	0.0776477
EUR	Phe_253	Phe_451	0.226505	0.15399	0.141315
EUR	Phe_253	Phe_451_2	0.297413	0.159961	0.0629877
EUR	Phe_253	Phe_452	0.264691	0.119049	0.0261896
EUR	Phe_253	Phe_454	0.441604	0.106934	3.63241e-05
EUR	Phe_253	Phe_454_1	0.392512	0.104664	0.000176683
EUR	Phe_253	Phe_454_11	0.456647	0.149501	0.00225461
EUR	Phe_253	Phe_455	0.248087	0.102447	0.0154519
EUR	Phe_253	Phe_456	0.400589	0.112154	0.000354563
EUR	Phe_253	Phe_458	0.342165	0.12813	0.00757482
EUR	Phe_253	Phe_458_1	0.363796	0.165145	0.0276029
EUR	Phe_253	Phe_458_9	0.228603	0.1312	0.0814369
EUR	Phe_253	Phe_459	0.302683	0.128186	0.018212
EUR	Phe_253	Phe_459_9	0.304256	0.132959	0.022117
EUR	Phe_253	Phe_464	0.580453	0.117735	8.21563e-07
EUR	Phe_253	Phe_465	0.436446	0.0991138	1.06529e-05
EUR	Phe_253	Phe_465_2	0.364696	0.167895	0.0298432
EUR	Phe_253	Phe_465_4	0.35597	0.166829	0.0328646
EUR	Phe_253	Phe_470	0.0837485	0.175879	0.633953
EUR	Phe_253	Phe_471	0.0696687	0.097718	0.475873
EUR	Phe_253	Phe_472	0.333748	0.151105	0.0271946
EUR	Phe_253	Phe_473	0.209652	0.161752	0.194929
EUR	Phe_253	Phe_473_1	-0.181945	0.295986	0.538747
EUR	Phe_253	Phe_473_4	-0.0701905	0.209647	0.737773
EUR	Phe_253	Phe_474	0.0169293	0.139778	0.903599
EUR	Phe_253	Phe_474_1	0.317128	0.198663	0.110418
EUR	Phe_253	Phe_474_2	0.249731	0.1049	0.0172813
EUR	Phe_253	Phe_475	0.412709	0.109294	0.000159285
EUR	Phe_253	Phe_476	0.359779	0.110281	0.00110482
EUR	Phe_253	Phe_477	0.224129	0.189066	0.235838
EUR	Phe_253	Phe_479	0.333915	0.192437	0.0827071
EUR	Phe_253	Phe_480	0.216584	0.112413	0.0540187
EUR	Phe_253	Phe_480_1	0.133872	0.15547	0.389192
EUR	Phe_253	Phe_480_11	0.0980525	0.206653	0.635158
EUR	Phe_253	Phe_480_5	-0.52814	0.249308	0.0341393
EUR	Phe_253	Phe_481	0.438272	0.193701	0.0236593
EUR	Phe_253	Phe_483	0.393519	0.110176	0.000354641
EUR	Phe_253	Phe_495	0.15258	0.0832318	0.0667735
EUR	Phe_253	Phe_495_2	0.124141	0.175235	0.478681
EUR	Phe_253	Phe_496	0.228932	0.0796054	0.00402964
EUR	Phe_253	Phe_496_1	0.282208	0.119425	0.0181248
EUR	Phe_253	Phe_496_2	0.132671	0.0893927	0.137774
EUR	Phe_253	Phe_496_21	0.0971588	0.0931709	0.29704
EUR	Phe_253	Phe_496_3	0.0256731	0.253077	0.919198
EUR	Phe_253	Phe_497	0.188741	0.149938	0.208105
EUR	Phe_253	Phe_500	0.043936	0.330638	0.894286
EUR	Phe_253	Phe_500_2	0.119478	0.321035	0.70977
EUR	Phe_253	Phe_502	0.152988	0.199326	0.442769
EUR	Phe_253	Phe_503	0.497199	0.321653	0.122163
EUR	Phe_253	Phe_504	-0.0774216	0.247268	0.754199
EUR	Phe_253	Phe_507	0.207739	0.155334	0.181103
EUR	Phe_253	Phe_508	0.50133	0.226673	0.0269885
EUR	Phe_253	Phe_509	0.173845	0.112196	0.121268
EUR	Phe_253	Phe_509_1	0.180524	0.123864	0.144995
EUR	Phe_253	Phe_509_8	-0.0155145	0.14589	0.91531
EUR	Phe_253	Phe_510	0.151251	0.179802	0.400231
EUR	Phe_253	Phe_512	0.419345	0.0884127	2.10537e-06
EUR	Phe_253	Phe_512_1	0.162503	0.278969	0.560221
EUR	Phe_253	Phe_512_2	0.486298	0.193464	0.0119495
EUR	Phe_253	Phe_512_7	0.301265	0.0960807	0.00171537
EUR	Phe_253	Phe_512_8	0.199057	0.12755	0.118613
EUR	Phe_253	Phe_512_9	0.43978	0.106966	3.93284e-05
EUR	Phe_253	Phe_513	0.366803	0.149824	0.0143561
EUR	Phe_253	Phe_513_3	-0.00985387	0.206348	0.961913
EUR	Phe_253	Phe_514	0.473295	0.131968	0.00033522
EUR	Phe_253	Phe_516	0.412256	0.223034	0.0645442
EUR	Phe_253	Phe_516_1	0.337338	0.217188	0.120374
EUR	Phe_253	Phe_519	0.400037	0.157889	0.0112879
EUR	Phe_253	Phe_519_8	0.337284	0.222367	0.12932
EUR	Phe_253	Phe_519_9	0.130009	0.3137	0.678554
EUR	Phe_253	Phe_520	0.0589955	0.246361	0.810743
EUR	Phe_253	Phe_521	0.663437	0.131982	4.98913e-07
EUR	Phe_253	Phe_521_1	0.700803	0.133999	1.6958e-07
EUR	Phe_253	Phe_522	0.547345	0.173673	0.00162389
EUR	Phe_253	Phe_522_5	0.583958	0.265522	0.0278579
EUR	Phe_253	Phe_523	0.671898	0.15198	9.8265e-06
EUR	Phe_253	Phe_523_1	0.595584	0.188729	0.00160079
EUR	Phe_253	Phe_523_3	0.707444	0.146458	1.36294e-06
EUR	Phe_253	Phe_523_31	0.714288	0.184779	0.000110798
EUR	Phe_253	Phe_523_32	0.653829	0.177035	0.000221427
EUR	Phe_253	Phe_524	0.654416	0.231444	0.00469077
EUR	Phe_253	Phe_524_3	0.419057	0.26412	0.112599
EUR	Phe_253	Phe_525	0.554913	0.109726	4.2537e-07
EUR	Phe_253	Phe_526	0.619558	0.225095	0.00591554
EUR	Phe_253	Phe_526_4	0.523443	0.245286	0.0328418
EUR	Phe_253	Phe_526_41	0.561482	0.172484	0.00113284
EUR	Phe_253	Phe_527	0.360212	0.225465	0.110123
EUR	Phe_253	Phe_528	0.515924	0.210276	0.0141451
EUR	Phe_253	Phe_528_3	-0.131101	0.239334	0.583848
EUR	Phe_253	Phe_528_6	0.132922	0.236526	0.574131
EUR	Phe_253	Phe_530	0.365175	0.0816054	7.64531e-06
EUR	Phe_253	Phe_530_1	0.354717	0.083521	2.16613e-05
EUR	Phe_253	Phe_530_11	0.36432	0.0861632	2.35504e-05
EUR	Phe_253	Phe_530_12	0.114005	0.129809	0.37981
EUR	Phe_253	Phe_530_14	0.236128	0.12606	0.0610494
EUR	Phe_253	Phe_530_2	0.245367	0.267047	0.358192
EUR	Phe_253	Phe_530_3	0.131846	0.184095	0.47388
EUR	Phe_253	Phe_530_5	-0.00282297	0.271809	0.991713
EUR	Phe_253	Phe_531	0.39369	0.152093	0.00964011
EUR	Phe_253	Phe_531_2	0.36388	0.214433	0.0897083
EUR	Phe_253	Phe_531_3	0.0570709	0.232442	0.806048
EUR	Phe_253	Phe_531_4	0.363454	0.22261	0.102533
EUR	Phe_253	Phe_532	0.245319	0.126227	0.0519587
EUR	Phe_253	Phe_535	0.453689	0.118158	0.000123201
EUR	Phe_253	Phe_535_1	0.463279	0.26703	0.0827523
EUR	Phe_253	Phe_535_6	0.176367	0.178268	0.322499
EUR	Phe_253	Phe_535_8	0.377316	0.205474	0.0663112
EUR	Phe_253	Phe_535_9	0.616882	0.239807	0.0100994
EUR	Phe_253	Phe_536	0.310421	0.239318	0.194594
EUR	Phe_253	Phe_537	0.565317	0.171582	0.000985128
EUR	Phe_253	Phe_540	0.648313	0.240583	0.007044
EUR	Phe_253	Phe_540_1	0.663463	0.243771	0.00649539
EUR	Phe_253	Phe_540_11	0.378083	0.142435	0.00794437
EUR	Phe_253	Phe_550	0.0740656	0.0912353	0.416901
EUR	Phe_253	Phe_550_1	-0.140663	0.0860035	0.101934
EUR	Phe_253	Phe_550_2	0.190409	0.0932655	0.0411932
EUR	Phe_253	Phe_550_3	0.409094	0.243814	0.093368
EUR	Phe_253	Phe_550_4	0.0549943	0.0838058	0.511688
EUR	Phe_253	Phe_550_5	0.242526	0.155307	0.118384
EUR	Phe_253	Phe_555	0.129461	0.134668	0.336383
EUR	Phe_253	Phe_555_1	0.163122	0.146503	0.265523
EUR	Phe_253	Phe_555_2	0.0954029	0.156729	0.542714
EUR	Phe_253	Phe_555_21	0.142498	0.258265	0.581118
EUR	Phe_253	Phe_556_1	0.585856	0.275255	0.033303
EUR	Phe_253	Phe_558	0.458377	0.126811	0.000300767
EUR	Phe_253	Phe_559	0.257459	0.239278	0.281935
EUR	Phe_253	Phe_560	0.213165	0.20538	0.299315
EUR	Phe_253	Phe_560_4	0.0972305	0.19856	0.624362
EUR	Phe_253	Phe_561	0.400959	0.113116	0.000393093
EUR	Phe_253	Phe_561_1	0.276078	0.13497	0.0408076
EUR	Phe_253	Phe_561_2	-0.0622808	0.279995	0.823975
EUR	Phe_253	Phe_562	0.239389	0.0836993	0.00423488
EUR	Phe_253	Phe_562_1	0.299022	0.0754184	7.34431e-05
EUR	Phe_253	Phe_563	0.345112	0.105389	0.001058
EUR	Phe_253	Phe_564	0.48241	0.111453	1.50209e-05
EUR	Phe_253	Phe_564_1	0.332607	0.125294	0.00793974
EUR	Phe_253	Phe_564_9	0.295972	0.168019	0.0781486
EUR	Phe_253	Phe_565	0.150005	0.145056	0.301081
EUR	Phe_253	Phe_565_1	0.204417	0.187832	0.276464
EUR	Phe_253	Phe_567	-0.0794119	0.283973	0.779749
EUR	Phe_253	Phe_568	0.511725	0.249849	0.0405468
EUR	Phe_253	Phe_568_1	0.629164	0.252442	0.0126915
EUR	Phe_253	Phe_569	0.381211	0.151227	0.0117095
EUR	Phe_253	Phe_571	0.266445	0.146576	0.069096
EUR	Phe_253	Phe_571_5	0.288627	0.148424	0.0518222
EUR	Phe_253	Phe_571_51	0.281975	0.185963	0.129444
EUR	Phe_253	Phe_571_8	0.138841	0.243191	0.568058
EUR	Phe_253	Phe_571_81	0.105505	0.320334	0.741884
EUR	Phe_253	Phe_572	0.00934957	0.224008	0.966708
EUR	Phe_253	Phe_573	0.389126	0.252112	0.122717
EUR	Phe_253	Phe_573_3	0.531737	0.289227	0.0659923
EUR	Phe_253	Phe_573_5	0.0853424	0.258022	0.740828
EUR	Phe_253	Phe_573_7	0.245735	0.130397	0.0594956
EUR	Phe_253	Phe_574	0.148068	0.10965	0.176898
EUR	Phe_253	Phe_574_1	0.134913	0.114506	0.238711
EUR	Phe_253	Phe_574_12	0.23709	0.169859	0.162773
EUR	Phe_253	Phe_574_2	0.104121	0.216061	0.629873
EUR	Phe_253	Phe_574_3	0.237327	0.183824	0.196684
EUR	Phe_253	Phe_575	0.540022	0.239574	0.0241905
EUR	Phe_253	Phe_575_1	0.209611	0.302832	0.488831
EUR	Phe_253	Phe_575_7	0.620008	0.338739	0.0671985
EUR	Phe_253	Phe_575_8	0.671297	0.27691	0.0153401
EUR	Phe_253	Phe_577	0.384537	0.158985	0.0155764
EUR	Phe_253	Phe_577_1	0.416284	0.190888	0.0291996
EUR	Phe_253	Phe_577_2	-0.00159964	0.175496	0.992727
EUR	Phe_253	Phe_577_3	0.277517	0.232005	0.231632
EUR	Phe_253	Phe_578	0.307706	0.121787	0.0115173
EUR	Phe_253	Phe_578_1	-0.208897	0.284227	0.46236
EUR	Phe_253	Phe_578_2	0.287367	0.181499	0.113353
EUR	Phe_253	Phe_578_8	0.260258	0.169848	0.125449
EUR	Phe_253	Phe_578_9	0.239129	0.190535	0.209464
EUR	Phe_253	Phe_579_2	0.242094	0.273484	0.376036
EUR	Phe_253	Phe_579_8	0.30252	0.267941	0.258876
EUR	Phe_253	Phe_580	0.187914	0.239271	0.432242
EUR	Phe_253	Phe_580_3	0.276556	0.250377	0.269351
EUR	Phe_253	Phe_580_31	0.304781	0.215595	0.157458
EUR	Phe_253	Phe_585	0.174819	0.0810882	0.0310908
EUR	Phe_253	Phe_585_1	0.21992	0.0939725	0.0192702
EUR	Phe_253	Phe_585_2	0.532916	0.237902	0.0250869
EUR	Phe_253	Phe_585_3	0.153082	0.0875754	0.0804638
EUR	Phe_253	Phe_585_31	0.206573	0.233729	0.376796
EUR	Phe_253	Phe_586	0.101376	0.163924	0.536291
EUR	Phe_253	Phe_586_2	0.103885	0.156571	0.507009
EUR	Phe_253	Phe_587	0.282653	0.313844	0.367791
EUR	Phe_253	Phe_588	0.39982	0.21178	0.0590393
EUR	Phe_253	Phe_589	-0.315271	0.269044	0.241269
EUR	Phe_253	Phe_590	0.0716635	0.221945	0.74678
EUR	Phe_253	Phe_591	0.205663	0.112319	0.0670917
EUR	Phe_253	Phe_592	0.162396	0.219184	0.458748
EUR	Phe_253	Phe_592_1	0.129982	0.206015	0.528081
EUR	Phe_253	Phe_593	0.058762	0.122993	0.632815
EUR	Phe_253	Phe_594	-0.0268931	0.0894562	0.763698
EUR	Phe_253	Phe_594_1	-0.0833174	0.0891715	0.350123
EUR	Phe_253	Phe_594_2	0.0182192	0.178492	0.918698
EUR	Phe_253	Phe_594_3	-0.0146643	0.135369	0.913735
EUR	Phe_253	Phe_594_8	0.560031	0.215993	0.00951925
EUR	Phe_253	Phe_595	0.0578486	0.226743	0.798624
EUR	Phe_253	Phe_596	0.23337	0.139065	0.0933206
EUR	Phe_253	Phe_596_1	0.308054	0.251348	0.220346
EUR	Phe_253	Phe_596_5	0.186804	0.172407	0.278584
EUR	Phe_253	Phe_597	0.231643	0.197518	0.240888
EUR	Phe_253	Phe_597_1	0.229078	0.205645	0.265302
EUR	Phe_253	Phe_599	0.243837	0.10374	0.0187501
EUR	Phe_253	Phe_599_1	0.436495	0.233922	0.0620436
EUR	Phe_253	Phe_599_2	0.19359	0.138318	0.161634
EUR	Phe_253	Phe_599_3	0.117695	0.189354	0.534233
EUR	Phe_253	Phe_599_4	0.214039	0.128387	0.0954853
EUR	Phe_253	Phe_599_5	0.333946	0.129452	0.00988897
EUR	Phe_253	Phe_599_9	0.251498	0.19178	0.189726
EUR	Phe_253	Phe_600	0.177433	0.0932404	0.057045
EUR	Phe_253	Phe_601	0.196427	0.169821	0.247407
EUR	Phe_253	Phe_601_1	0.381832	0.197149	0.0527738
EUR	Phe_253	Phe_601_11	0.17631	0.297624	0.553589
EUR	Phe_253	Phe_601_12	0.36497	0.296556	0.218436
EUR	Phe_253	Phe_601_3	-0.097751	0.305941	0.749341
EUR	Phe_253	Phe_602	0.215703	0.240385	0.369547
EUR	Phe_253	Phe_603	0.0431639	0.180245	0.810738
EUR	Phe_253	Phe_603_1	0.0961994	0.130306	0.460358
EUR	Phe_253	Phe_603_2	0.118403	0.173385	0.494677
EUR	Phe_253	Phe_604	0.0200252	0.191518	0.916725
EUR	Phe_253	Phe_604_1	0.0492825	0.214164	0.818002
EUR	Phe_253	Phe_605	0.435153	0.0918844	2.1811e-06
EUR	Phe_253	Phe_608	0.184655	0.170133	0.277764
EUR	Phe_253	Phe_610	0.145306	0.289201	0.61536
EUR	Phe_253	Phe_610_4	0.37956	0.221944	0.0872359
EUR	Phe_253	Phe_611	0.151495	0.20872	0.467944
EUR	Phe_253	Phe_611_3	0.263811	0.204351	0.196715
EUR	Phe_253	Phe_612	0.280202	0.272522	0.303864
EUR	Phe_253	Phe_612_2	0.205993	0.132796	0.120855
EUR	Phe_253	Phe_613	0.192813	0.355674	0.587745
EUR	Phe_253	Phe_614	0.0332904	0.287453	0.907802
EUR	Phe_253	Phe_614_4	0.643963	0.224761	0.00416875
EUR	Phe_253	Phe_614_52	-0.241946	0.225857	0.284064
EUR	Phe_253	Phe_615	0.275641	0.114017	0.0156254
EUR	Phe_253	Phe_618	0.301504	0.126939	0.01754
EUR	Phe_253	Phe_618_1	0.336572	0.130589	0.00995642
EUR	Phe_253	Phe_619	0.105054	0.271641	0.698949
EUR	Phe_253	Phe_622	0.175807	0.300222	0.558151
EUR	Phe_253	Phe_624_9	0.243805	0.155293	0.116423
EUR	Phe_253	Phe_625_1	0.3726	0.276384	0.177618
EUR	Phe_253	Phe_626	0.373349	0.178067	0.0360216
EUR	Phe_253	Phe_626_1	0.37146	0.171932	0.0307336
EUR	Phe_253	Phe_626_12	0.335834	0.114	0.00322011
EUR	Phe_253	Phe_626_14	0.193173	0.294581	0.511982
EUR	Phe_253	Phe_627	0.527886	0.192029	0.00597793
EUR	Phe_253	Phe_627_1	0.523699	0.19393	0.00692465
EUR	Phe_253	Phe_628	0.348136	0.123552	0.0048365
EUR	Phe_253	Phe_634_3	-0.13072	0.196468	0.505828
EUR	Phe_253	Phe_635_3	-0.0303285	0.242976	0.900665
EUR	Phe_253	Phe_636	0.175691	0.164634	0.285899
EUR	Phe_253	Phe_636_2	0.264516	0.204743	0.196377
EUR	Phe_253	Phe_636_3	0.619112	0.190116	0.00112796
EUR	Phe_253	Phe_642	0.145601	0.164411	0.375839
EUR	Phe_253	Phe_642_1	0.144447	0.149881	0.335176
EUR	Phe_253	Phe_645	0.188827	0.290044	0.515028
EUR	Phe_253	Phe_647_1	-0.185855	0.314516	0.554572
EUR	Phe_253	Phe_650	0.145396	0.130624	0.26567
EUR	Phe_253	Phe_681	0.382675	0.10755	0.000373525
EUR	Phe_253	Phe_681_1	0.0991659	0.197519	0.615626
EUR	Phe_253	Phe_681_2	0.258692	0.300906	0.389949
EUR	Phe_253	Phe_681_3	0.363581	0.18862	0.0539077
EUR	Phe_253	Phe_681_7	0.266215	0.199151	0.181304
EUR	Phe_253	Phe_686	0.440223	0.229778	0.0553833
EUR	Phe_253	Phe_686_1	0.162362	0.15651	0.299552
EUR	Phe_253	Phe_686_3	-0.071906	0.153436	0.639328
EUR	Phe_253	Phe_687_1	0.372318	0.162147	0.0216662
EUR	Phe_253	Phe_687_4	0.414841	0.136846	0.00243391
EUR	Phe_253	Phe_689	0.303492	0.144501	0.0357047
EUR	Phe_253	Phe_690	0.185836	0.121916	0.127435
EUR	Phe_253	Phe_690_1	0.112992	0.10411	0.277787
EUR	Phe_253	Phe_694	0.583965	0.232647	0.0120701
EUR	Phe_253	Phe_694_1	0.237569	0.254769	0.351084
EUR	Phe_253	Phe_694_2	0.400047	0.205354	0.0514051
EUR	Phe_253	Phe_695	0.310222	0.144564	0.0318799
EUR	Phe_253	Phe_695_3	0.100898	0.133871	0.451035
EUR	Phe_253	Phe_695_4	0.263513	0.254262	0.300023
EUR	Phe_253	Phe_695_41	0.224683	0.201311	0.264381
EUR	Phe_253	Phe_695_42	-0.00857566	0.261683	0.973857
EUR	Phe_253	Phe_695_7	0.575773	0.243593	0.018095
EUR	Phe_253	Phe_696	0.124893	0.118197	0.290673
EUR	Phe_253	Phe_696_4	0.127524	0.118513	0.281911
EUR	Phe_253	Phe_696_41	0.247114	0.097977	0.0116635
EUR	Phe_253	Phe_696_42	0.162236	0.116303	0.163033
EUR	Phe_253	Phe_697	0.0711591	0.141882	0.615993
EUR	Phe_253	Phe_698	0.386794	0.182559	0.034113
EUR	Phe_253	Phe_700	0.23315	0.125597	0.0634067
EUR	Phe_253	Phe_701	0.517022	0.125394	3.73673e-05
EUR	Phe_253	Phe_701_2	0.487409	0.24541	0.0470225
EUR	Phe_253	Phe_701_4	0.252919	0.232019	0.275678
EUR	Phe_253	Phe_702	0.129281	0.0996319	0.194428
EUR	Phe_253	Phe_702_1	0.0889871	0.0961944	0.354927
EUR	Phe_253	Phe_702_2	0.0686528	0.106235	0.518126
EUR	Phe_253	Phe_703	0.527539	0.139385	0.000153855
EUR	Phe_253	Phe_703_1	0.183957	0.119957	0.125148
EUR	Phe_253	Phe_704	0.465828	0.17489	0.00773197
EUR	Phe_253	Phe_705_3	0.244552	0.191723	0.202114
EUR	Phe_253	Phe_706	0.383304	0.107978	0.000385491
EUR	Phe_253	Phe_706_1	0.229927	0.138913	0.097886
EUR	Phe_253	Phe_706_2	0.320659	0.0974804	0.00100377
EUR	Phe_253	Phe_706_8	0.553119	0.189778	0.00356181
EUR	Phe_253	Phe_707	0.296025	0.112539	0.00852792
EUR	Phe_253	Phe_707_1	0.31337	0.191434	0.101638
EUR	Phe_253	Phe_709	-0.18353	0.215645	0.394729
EUR	Phe_253	Phe_709_2	0.377845	0.173936	0.0298317
EUR	Phe_253	Phe_709_3	-0.323136	0.252679	0.200953
EUR	Phe_253	Phe_710	0.0883087	0.156655	0.572948
EUR	Phe_253	Phe_710_1	0.0891331	0.157724	0.57199
EUR	Phe_253	Phe_710_12	0.0962145	0.182993	0.599039
EUR	Phe_253	Phe_710_19	0.0578107	0.163549	0.723731
EUR	Phe_253	Phe_711	0.338237	0.245428	0.168158
EUR	Phe_253	Phe_711_1	0.176797	0.240953	0.463107
EUR	Phe_253	Phe_713	0.50798	0.278666	0.0683183
EUR	Phe_253	Phe_714	0.3811	0.124714	0.00224472
EUR	Phe_253	Phe_714_1	0.132049	0.10335	0.20136
EUR	Phe_253	Phe_715	0.290589	0.199741	0.145716
EUR	Phe_253	Phe_715_1	0.30629	0.213425	0.151253
EUR	Phe_253	Phe_715_2	0.13129	0.250137	0.599673
EUR	Phe_253	Phe_716	0.253591	0.0855556	0.0030362
EUR	Phe_253	Phe_716_2	0.22025	0.113046	0.0513766
EUR	Phe_253	Phe_716_9	0.262744	0.0862446	0.00231523
EUR	Phe_253	Phe_717	0.114326	0.194589	0.556853
EUR	Phe_253	Phe_720	0.27237	0.0972156	0.00508317
EUR	Phe_253	Phe_721	0.389892	0.103206	0.000158228
EUR	Phe_253	Phe_721_1	0.397878	0.10593	0.000172621
EUR	Phe_253	Phe_721_2	0.33461	0.171545	0.0511086
EUR	Phe_253	Phe_722	0.468456	0.0911016	2.71644e-07
EUR	Phe_253	Phe_722_1	0.414519	0.152205	0.0064607
EUR	Phe_253	Phe_722_6	0.491075	0.102721	1.74729e-06
EUR	Phe_253	Phe_722_7	0.348264	0.209003	0.0956513
EUR	Phe_253	Phe_722_9	0.508939	0.156378	0.0011357
EUR	Phe_253	Phe_724	0.417437	0.172659	0.0156193
EUR	Phe_253	Phe_726	0.400993	0.086544	3.59719e-06
EUR	Phe_253	Phe_726_1	0.437951	0.116972	0.000181075
EUR	Phe_253	Phe_726_2	0.176735	0.182727	0.333441
EUR	Phe_253	Phe_726_3	0.581261	0.182983	0.00149016
EUR	Phe_253	Phe_726_4	0.470106	0.193003	0.0148613
EUR	Phe_253	Phe_727	0.249759	0.112991	0.0270759
EUR	Phe_253	Phe_727_1	0.149512	0.123248	0.225092
EUR	Phe_253	Phe_727_2	-0.0265099	0.283634	0.925534
EUR	Phe_253	Phe_727_4	0.431309	0.17441	0.0133996
EUR	Phe_253	Phe_727_6	0.191797	0.135525	0.157004
EUR	Phe_253	Phe_728	0.222198	0.165452	0.179281
EUR	Phe_253	Phe_728_7	0.329899	0.127882	0.00988839
EUR	Phe_253	Phe_728_71	0.245613	0.0965172	0.0109354
EUR	Phe_253	Phe_729	0.546627	0.228109	0.0165596
EUR	Phe_253	Phe_729_1	0.564304	0.145542	0.000105643
EUR	Phe_253	Phe_732	0.129836	0.30008	0.665253
EUR	Phe_253	Phe_733	0.304325	0.223508	0.173329
EUR	Phe_253	Phe_733_4	0.388191	0.298411	0.193306
EUR	Phe_253	Phe_733_8	0.690288	0.31809	0.0299989
EUR	Phe_253	Phe_735	0.224873	0.102702	0.0285557
EUR	Phe_253	Phe_735_1	0.251125	0.11455	0.0283597
EUR	Phe_253	Phe_735_2	0.222282	0.117374	0.0582526
EUR	Phe_253	Phe_735_21	0.215834	0.0995724	0.0301882
EUR	Phe_253	Phe_735_23	0.0107964	0.124944	0.931141
EUR	Phe_253	Phe_735_3	-0.0748561	0.0932611	0.422176
EUR	Phe_253	Phe_736	0.238368	0.215388	0.268428
EUR	Phe_253	Phe_737	0.160261	0.189737	0.398305
EUR	Phe_253	Phe_737_3	0.0390827	0.155475	0.801524
EUR	Phe_253	Phe_738	0.125607	0.188666	0.505562
EUR	Phe_253	Phe_738_4	0.114002	0.122767	0.353094
EUR	Phe_253	Phe_740	0.381091	0.0778036	9.67634e-07
EUR	Phe_253	Phe_740_1	0.292137	0.0826649	0.00040933
EUR	Phe_253	Phe_740_11	0.20343	0.0921538	0.0272785
EUR	Phe_253	Phe_740_12	0.472374	0.192517	0.0141408
EUR	Phe_253	Phe_740_2	0.231131	0.164734	0.1606
EUR	Phe_253	Phe_740_9	0.35621	0.0818156	1.33792e-05
EUR	Phe_253	Phe_741	0.485268	0.125542	0.000110913
EUR	Phe_253	Phe_741_3	0.550427	0.16202	0.000680606
EUR	Phe_253	Phe_741_4	0.099589	0.217077	0.646397
EUR	Phe_253	Phe_742	0.243841	0.217173	0.261524
EUR	Phe_253	Phe_742_9	0.372057	0.215132	0.0837317
EUR	Phe_253	Phe_743	0.173045	0.111588	0.120963
EUR	Phe_253	Phe_743_1	0.0308436	0.11091	0.780939
EUR	Phe_253	Phe_743_11	0.0307117	0.110715	0.781477
EUR	Phe_253	Phe_743_2	0.35226	0.229877	0.125427
EUR	Phe_253	Phe_743_9	0.309868	0.224392	0.167304
EUR	Phe_253	Phe_745	0.464172	0.0789762	4.1683e-09
EUR	Phe_253	Phe_747	0.452104	0.212248	0.0331657
EUR	Phe_253	Phe_747_1	0.369482	0.220093	0.0931996
EUR	Phe_253	Phe_751	0.344312	0.282066	0.222209
EUR	Phe_253	Phe_751_2	0.442914	0.252183	0.079034
EUR	Phe_253	Phe_751_21	0.537821	0.247666	0.0298892
EUR	Phe_253	Phe_755	-0.0230689	0.206744	0.911155
EUR	Phe_253	Phe_755_1	0.00954462	0.20689	0.963204
EUR	Phe_253	Phe_757	-0.214409	0.245409	0.382291
EUR	Phe_253	Phe_760	0.553767	0.0796757	3.64616e-12
EUR	Phe_253	Phe_761	0.476028	0.0949836	5.39553e-07
EUR	Phe_253	Phe_764	0.350451	0.1034	0.000700814
EUR	Phe_253	Phe_765	0.597693	0.13159	5.57026e-06
EUR	Phe_253	Phe_766	0.534299	0.177885	0.00266797
EUR	Phe_253	Phe_770	0.596252	0.145254	4.04523e-05
EUR	Phe_253	Phe_771_1	0.247017	0.158105	0.118202
EUR	Phe_253	Phe_773	0.535696	0.0976881	4.16415e-08
EUR	Phe_253	Phe_781	0.455633	0.267962	0.0890631
EUR	Phe_253	Phe_782_3	0.435729	0.0822397	1.16901e-07
EUR	Phe_253	Phe_783	0.252453	0.167216	0.131109
EUR	Phe_253	Phe_785	0.468903	0.089425	1.57524e-07
EUR	Phe_253	Phe_788	0.334326	0.120444	0.00550687
EUR	Phe_253	Phe_789	0.506841	0.113767	8.38562e-06
EUR	Phe_253	Phe_790_6	0.291116	0.167686	0.0825494
EUR	Phe_253	Phe_791	0.0258458	0.260488	0.920963
EUR	Phe_253	Phe_798	0.591931	0.126986	3.14062e-06
EUR	Phe_253	Phe_798_1	0.731121	0.291836	0.0122367
EUR	Phe_253	Phe_800	0.353273	0.147011	0.0162591
EUR	Phe_253	Phe_800_1	0.0704486	0.19369	0.716069
EUR	Phe_253	Phe_800_2	0.260542	0.165278	0.114936
EUR	Phe_253	Phe_800_3	0.391917	0.208039	0.0595841
EUR	Phe_253	Phe_800_4	0.73404	0.26446	0.00550972
EUR	Phe_253	Phe_801	0.259293	0.153123	0.0903855
EUR	Phe_253	Phe_801_1	0.381468	0.284653	0.180208
EUR	Phe_253	Phe_803	0.0431777	0.140162	0.75804
EUR	Phe_253	Phe_803_1	0.140014	0.226174	0.535881
EUR	Phe_253	Phe_803_2	0.0640778	0.104228	0.538696
EUR	Phe_253	Phe_803_3	0.127128	0.196957	0.518628
EUR	Phe_253	Phe_804	0.169253	0.143243	0.237371
EUR	Phe_253	Phe_805	0.429702	0.192021	0.0252352
EUR	Phe_253	Phe_807	0.485149	0.168007	0.00388113
EUR	Phe_253	Phe_809	0.468995	0.245209	0.0557948
EUR	Phe_253	Phe_817	0.105269	0.280199	0.707145
EUR	Phe_253	Phe_819	0.149946	0.206209	0.467131
EUR	Phe_253	Phe_830	0.42685	0.171654	0.0128938
EUR	Phe_253	Phe_835	0.180212	0.11298	0.110694
EUR	Phe_253	Phe_840	0.330735	0.11213	0.0031822
EUR	Phe_253	Phe_851	0.60108	0.199863	0.00263437
EUR	Phe_253	Phe_854	0.425334	0.235491	0.0708933
EUR	Phe_253	Phe_858	0.0031019	0.145745	0.98302
EUR	Phe_253	Phe_859	0.281696	0.249823	0.259497
EUR	Phe_253	Phe_870	0.42327	0.19224	0.0276808
EUR	Phe_253	Phe_870_3	0.11398	0.253168	0.652555
EUR	Phe_253	Phe_871	0.429185	0.151169	0.00452388
EUR	Phe_253	Phe_871_3	0.307005	0.225869	0.174079
EUR	Phe_253	Phe_871_4	0.190365	0.236361	0.420589
EUR	Phe_253	Phe_872	-0.350976	0.207011	0.0899906
EUR	Phe_253	Phe_874	0.113324	0.285598	0.691519
EUR	Phe_253	Phe_915	0.531265	0.212748	0.0125196
EUR	Phe_253	Phe_916	0.557617	0.143391	0.000100747
EUR	Phe_253	Phe_938	0.16371	0.152696	0.283659
EUR	Phe_253	Phe_938_2	0.0220535	0.147954	0.881509
EUR	Phe_253	Phe_939	0.224898	0.116623	0.0538038
EUR	Phe_253	Phe_946	0.165887	0.294077	0.572691
EUR	Phe_253	Phe_947	0.183952	0.152034	0.226304
EUR	Phe_253	Phe_949	0.388554	0.21411	0.069563
EUR	Phe_253	Phe_952	-0.139209	0.287209	0.627893
EUR	Phe_253	Phe_960	0.31479	0.14032	0.0248728
EUR	Phe_253	Phe_960_2	0.278682	0.14928	0.0619232
EUR	Phe_253	Phe_965	0.749187	0.216749	0.000547296
EUR	Phe_253	Phe_969	0.346711	0.222326	0.118885
EUR	Phe_253	Phe_979	0.853658	0.219817	0.000102967
EUR	Phe_253	Phe_990	-0.0621982	0.233304	0.789779
EUR	Phe_253	QTL_ALB	0.0360766	0.0762791	0.636245
EUR	Phe_253	QTL_ALT	0.17677	0.0717955	0.0138111
EUR	Phe_253	QTL_AST	0.0475011	0.0786853	0.546054
EUR	Phe_253	QTL_BASO	-0.152223	0.115898	0.189043
EUR	Phe_253	QTL_BMI	0.190151	0.059382	0.001364
EUR	Phe_253	QTL_BUN	0.0817638	0.0725126	0.259497
EUR	Phe_253	QTL_CALCIUM	0.0466188	0.081757	0.568534
EUR	Phe_253	QTL_CRE	0.0188734	0.0769878	0.806341
EUR	Phe_253	QTL_CRP	0.216705	0.0737469	0.00329804
EUR	Phe_253	QTL_DBP	0.148881	0.0625502	0.0173038
EUR	Phe_253	QTL_EGFR	-0.0252292	0.0771996	0.743815
EUR	Phe_253	QTL_EOSINO	-0.0260201	0.0618316	0.673884
EUR	Phe_253	QTL_GLU	0.232157	0.0737889	0.00165386
EUR	Phe_253	QTL_HB	-0.148608	0.0744054	0.0457951
EUR	Phe_253	QTL_HBA1C	0.168156	0.0660433	0.0108918
EUR	Phe_253	QTL_HDLC	-0.119826	0.0724504	0.0981475
EUR	Phe_253	QTL_HEIGHT	0.0700418	0.0603357	0.245695
EUR	Phe_253	QTL_HT	-0.142348	0.0727407	0.0503563
EUR	Phe_253	QTL_LDLC	-0.0380147	0.0661481	0.565501
EUR	Phe_253	QTL_LYMPH	0.0988628	0.0586608	0.0919247
EUR	Phe_253	QTL_MCH	-0.019326	0.0630536	0.759224
EUR	Phe_253	QTL_MCHC	-0.0692709	0.0659683	0.293689
EUR	Phe_253	QTL_MCV	-0.0124218	0.0598377	0.835548
EUR	Phe_253	QTL_MONO	0.0871396	0.063273	0.16845
EUR	Phe_253	QTL_MPV	-0.0364906	0.0607471	0.548043
EUR	Phe_253	QTL_NEUTRO	0.138459	0.0655368	0.0346271
EUR	Phe_253	QTL_PLT	0.00887154	0.0635774	0.889024
EUR	Phe_253	QTL_RBC	-0.0838942	0.0615768	0.173062
EUR	Phe_253	QTL_RDW	0.122956	0.0608994	0.0434879
EUR	Phe_253	QTL_SBP	0.117427	0.0626367	0.0608293
EUR	Phe_253	QTL_TC	-0.0614589	0.0690677	0.373554
EUR	Phe_253	QTL_TG	0.171126	0.0722032	0.0177855
EUR	Phe_253	QTL_WBC	0.118811	0.0608523	0.0508853
EUR	Phe_253	QTL_WEIGHT	0.208015	0.0543726	0.000130382
EUR	Phe_255_1	Phe_255_12	1.46359	0.349547	2.82546e-05
EUR	Phe_255_1	Phe_255_21	0.842225	0.28478	0.00310193
EUR	Phe_255_1	Phe_256	0.427773	0.298526	0.151872
EUR	Phe_255_1	Phe_256_4	0.459096	0.178656	0.0101779
EUR	Phe_255_1	Phe_257	-0.0833206	0.14317	0.560588
EUR	Phe_255_1	Phe_257_1	-0.10871	0.138757	0.43336
EUR	Phe_255_1	Phe_259_3	-0.121279	0.316965	0.701998
EUR	Phe_255_1	Phe_260	-0.0338168	0.198678	0.864846
EUR	Phe_255_1	Phe_261	0.170091	0.125642	0.175808
EUR	Phe_255_1	Phe_261_2	0.272617	0.178178	0.126009
EUR	Phe_255_1	Phe_261_4	0.0927959	0.12935	0.473126
EUR	Phe_255_1	Phe_269	0.404783	0.185359	0.028979
EUR	Phe_255_1	Phe_270	0.435967	0.306149	0.154436
EUR	Phe_255_1	Phe_270_3	0.627526	0.272935	0.0214948
EUR	Phe_255_1	Phe_270_32	0.415476	0.262005	0.112795
EUR	Phe_255_1	Phe_272	0.134614	0.0859682	0.117381
EUR	Phe_255_1	Phe_272_1	0.117659	0.0864983	0.173753
EUR	Phe_255_1	Phe_272_11	0.217545	0.106861	0.0417728
EUR	Phe_255_1	Phe_272_12	0.137008	0.14362	0.340103
EUR	Phe_255_1	Phe_272_13	0.213	0.116344	0.067134
EUR	Phe_255_1	Phe_274	0.033986	0.0852663	0.690198
EUR	Phe_255_1	Phe_274_1	0.0259344	0.0873325	0.766496
EUR	Phe_255_1	Phe_274_11	0.164863	0.135339	0.223168
EUR	Phe_255_1	Phe_274_2	0.00469779	0.255322	0.98532
EUR	Phe_255_1	Phe_274_21	-0.208373	0.280398	0.457402
EUR	Phe_255_1	Phe_275	0.0863848	0.17919	0.629745
EUR	Phe_255_1	Phe_275_3	0.0957699	0.199758	0.631633
EUR	Phe_255_1	Phe_276	0.211009	0.118104	0.0739954
EUR	Phe_255_1	Phe_276_1	0.187105	0.137476	0.173511
EUR	Phe_255_1	Phe_276_11	-0.0141156	0.300527	0.962537
EUR	Phe_255_1	Phe_276_12	-0.424395	0.141913	0.00278497
EUR	Phe_255_1	Phe_276_13	-0.149985	0.148347	0.311997
EUR	Phe_255_1	Phe_276_14	0.702589	0.141387	6.72092e-07
EUR	Phe_255_1	Phe_276_4	-0.189643	0.219428	0.387445
EUR	Phe_255_1	Phe_276_41	-0.216703	0.199283	0.276855
EUR	Phe_255_1	Phe_276_5	-0.0813919	0.162928	0.617386
EUR	Phe_255_1	Phe_276_6	0.0761955	0.289105	0.792122
EUR	Phe_255_1	Phe_277	0.0704511	0.237928	0.767151
EUR	Phe_255_1	Phe_277_4	0.106892	0.240814	0.657129
EUR	Phe_255_1	Phe_277_5	-0.182794	0.314694	0.561332
EUR	Phe_255_1	Phe_278	0.265561	0.0785162	0.000718941
EUR	Phe_255_1	Phe_278_1	0.28603	0.0758071	0.000161214
EUR	Phe_255_1	Phe_280	0.232129	0.127003	0.0675892
EUR	Phe_255_1	Phe_280_1	0.302409	0.125623	0.0160722
EUR	Phe_255_1	Phe_280_2	0.423376	0.215473	0.0494299
EUR	Phe_255_1	Phe_281	0.357852	0.177537	0.0438366
EUR	Phe_255_1	Phe_281_1	0.391417	0.181995	0.0314997
EUR	Phe_255_1	Phe_281_11	0.394443	0.294932	0.181091
EUR	Phe_255_1	Phe_281_12	0.380444	0.16401	0.0203602
EUR	Phe_255_1	Phe_283	-0.290409	0.327464	0.375163
EUR	Phe_255_1	Phe_284	-0.475048	0.35378	0.179343
EUR	Phe_255_1	Phe_285	0.186284	0.117357	0.112438
EUR	Phe_255_1	Phe_285_2	-0.0393295	0.155081	0.7998
EUR	Phe_255_1	Phe_286	0.0258506	0.176264	0.883402
EUR	Phe_255_1	Phe_286_7	-0.0275712	0.222627	0.901438
EUR	Phe_255_1	Phe_287	-0.222467	0.141017	0.11466
EUR	Phe_255_1	Phe_287_3	-0.34786	0.137564	0.0114484
EUR	Phe_255_1	Phe_287_32	-0.137227	0.264495	0.603881
EUR	Phe_255_1	Phe_288	0.0559369	0.207778	0.787765
EUR	Phe_255_1	Phe_288_1	-0.703355	0.203303	0.000540913
EUR	Phe_255_1	Phe_288_2	0.154073	0.195217	0.429972
EUR	Phe_255_1	Phe_289_4	0.313573	0.211787	0.138711
EUR	Phe_255_1	Phe_289_8	-0.174433	0.172055	0.310669
EUR	Phe_255_1	Phe_290_11	0.0990467	0.156737	0.527433
EUR	Phe_255_1	Phe_290_16	-0.578422	0.303441	0.0566231
EUR	Phe_255_1	Phe_292_3	0.0961958	0.314649	0.759815
EUR	Phe_255_1	Phe_297_2	0.0878396	0.135768	0.517642
EUR	Phe_255_1	Phe_300_1	0.325775	0.114075	0.00429304
EUR	Phe_255_1	Phe_300_11	0.262044	0.214362	0.221543
EUR	Phe_255_1	Phe_300_3	-0.0833995	0.236328	0.724166
EUR	Phe_255_1	Phe_300_9	0.35008	0.24506	0.153134
EUR	Phe_255_1	Phe_315_1	-0.352928	0.24696	0.152979
EUR	Phe_255_1	Phe_317_11	-0.396196	0.191239	0.0382908
EUR	Phe_255_1	Phe_318	0.176869	0.116801	0.129957
EUR	Phe_255_1	Phe_327	0.155016	0.107044	0.147573
EUR	Phe_255_1	Phe_327_3	0.221154	0.0807423	0.00616251
EUR	Phe_255_1	Phe_327_4	0.0151243	0.111687	0.892282
EUR	Phe_255_1	Phe_327_41	-0.124555	0.327667	0.703851
EUR	Phe_255_1	Phe_332	-0.0716126	0.14935	0.631587
EUR	Phe_255_1	Phe_333	0.0167926	0.122341	0.890825
EUR	Phe_255_1	Phe_333_1	-0.00783231	0.11079	0.94364
EUR	Phe_255_1	Phe_333_2	-0.151847	0.316006	0.630857
EUR	Phe_255_1	Phe_333_4	0.097435	0.232755	0.675496
EUR	Phe_255_1	Phe_334	0.102998	0.318393	0.746321
EUR	Phe_255_1	Phe_335	-0.14447	0.135081	0.28484
EUR	Phe_255_1	Phe_337	0.110313	0.186381	0.553938
EUR	Phe_255_1	Phe_337_1	-0.0881494	0.188846	0.640658
EUR	Phe_255_1	Phe_338	0.00284609	0.091117	0.975082
EUR	Phe_255_1	Phe_338_1	-0.187731	0.159204	0.238325
EUR	Phe_255_1	Phe_338_2	0.0211719	0.0966058	0.826527
EUR	Phe_255_1	Phe_339	0.135187	0.117179	0.248634
EUR	Phe_255_1	Phe_340	-0.0686069	0.109369	0.530465
EUR	Phe_255_1	Phe_340_1	-0.0352123	0.195955	0.857392
EUR	Phe_255_1	Phe_342	-0.0251502	0.258519	0.9225
EUR	Phe_255_1	Phe_345	-0.14312	0.150266	0.340872
EUR	Phe_255_1	Phe_345_1	-0.465245	0.246319	0.0589195
EUR	Phe_255_1	Phe_345_3	-0.298537	0.220754	0.176262
EUR	Phe_255_1	Phe_347	0.00981521	0.26856	0.970846
EUR	Phe_255_1	Phe_348	-0.327227	0.310866	0.292511
EUR	Phe_255_1	Phe_348_8	-0.613352	0.281937	0.0295929
EUR	Phe_255_1	Phe_348_9	-0.541574	0.329042	0.0997817
EUR	Phe_255_1	Phe_350	0.0886076	0.109211	0.417171
EUR	Phe_255_1	Phe_350_1	-0.0335873	0.133082	0.800747
EUR	Phe_255_1	Phe_350_2	0.166176	0.118424	0.160547
EUR	Phe_255_1	Phe_351	0.22122	0.0985232	0.0247451
EUR	Phe_255_1	Phe_352	0.396502	0.207593	0.0561337
EUR	Phe_255_1	Phe_352_1	0.188607	0.224441	0.400715
EUR	Phe_255_1	Phe_352_2	0.416524	0.270623	0.123772
EUR	Phe_255_1	Phe_353	0.013613	0.178108	0.939076
EUR	Phe_255_1	Phe_355	0.0173184	0.322777	0.957211
EUR	Phe_255_1	Phe_356	0.115907	0.119132	0.330591
EUR	Phe_255_1	Phe_357	0.0137155	0.18653	0.941385
EUR	Phe_255_1	Phe_358_1	0.663479	0.290035	0.0221619
EUR	Phe_255_1	Phe_359	0.0523449	0.260959	0.841022
EUR	Phe_255_1	Phe_359_2	0.0873389	0.286291	0.760312
EUR	Phe_255_1	Phe_361	0.0387947	0.145025	0.789081
EUR	Phe_255_1	Phe_361_1	0.0747429	0.153406	0.626101
EUR	Phe_255_1	Phe_361_2	-0.255212	0.213548	0.232047
EUR	Phe_255_1	Phe_362	0.064614	0.128634	0.615451
EUR	Phe_255_1	Phe_362_2	0.113274	0.134577	0.399955
EUR	Phe_255_1	Phe_362_29	0.0133351	0.137846	0.922934
EUR	Phe_255_1	Phe_362_3	0.347076	0.21503	0.10651
EUR	Phe_255_1	Phe_362_31	-0.0383942	0.267765	0.885984
EUR	Phe_255_1	Phe_362_4	0.0508485	0.154869	0.74266
EUR	Phe_255_1	Phe_362_6	-0.289965	0.206813	0.160895
EUR	Phe_255_1	Phe_362_7	-0.213371	0.301024	0.478437
EUR	Phe_255_1	Phe_363	0.403993	0.306377	0.187298
EUR	Phe_255_1	Phe_363_3	0.429448	0.27085	0.11284
EUR	Phe_255_1	Phe_364	-0.0156246	0.188884	0.934073
EUR	Phe_255_1	Phe_364_1	0.359726	0.290768	0.216029
EUR	Phe_255_1	Phe_364_2	0.103568	0.285251	0.716548
EUR	Phe_255_1	Phe_364_41	0.215822	0.229403	0.346809
EUR	Phe_255_1	Phe_364_5	0.0705208	0.180677	0.696304
EUR	Phe_255_1	Phe_365	-0.101996	0.0829392	0.218785
EUR	Phe_255_1	Phe_365_1	-0.149274	0.0921906	0.105406
EUR	Phe_255_1	Phe_365_11	-0.0699257	0.111694	0.531284
EUR	Phe_255_1	Phe_365_2	-0.0543039	0.12018	0.651374
EUR	Phe_255_1	Phe_366	0.0975228	0.1149	0.396015
EUR	Phe_255_1	Phe_366_2	0.0688703	0.115436	0.550767
EUR	Phe_255_1	Phe_367	0.21112	0.118299	0.0743223
EUR	Phe_255_1	Phe_367_1	0.0414503	0.0843721	0.623228
EUR	Phe_255_1	Phe_367_2	0.118913	0.150536	0.429568
EUR	Phe_255_1	Phe_367_4	0.165954	0.128791	0.197553
EUR	Phe_255_1	Phe_367_8	0.0618393	0.0983588	0.529538
EUR	Phe_255_1	Phe_367_9	0.328174	0.186888	0.0790893
EUR	Phe_255_1	Phe_368	0.0231035	0.137677	0.866733
EUR	Phe_255_1	Phe_368_1	0.0772435	0.148303	0.602471
EUR	Phe_255_1	Phe_368_2	0.0500453	0.223425	0.822764
EUR	Phe_255_1	Phe_369	0.336598	0.224916	0.13451
EUR	Phe_255_1	Phe_369_5	0.0614832	0.148312	0.678468
EUR	Phe_255_1	Phe_370	0.097161	0.297975	0.74437
EUR	Phe_255_1	Phe_370_1	0.168629	0.226859	0.457287
EUR	Phe_255_1	Phe_371	0.190351	0.14066	0.175967
EUR	Phe_255_1	Phe_371_1	0.0346971	0.31328	0.911811
EUR	Phe_255_1	Phe_371_2	-0.247999	0.211375	0.24069
EUR	Phe_255_1	Phe_371_3	0.284897	0.144525	0.0486938
EUR	Phe_255_1	Phe_372	0.199641	0.201882	0.32271
EUR	Phe_255_1	Phe_374	0.154951	0.137658	0.260323
EUR	Phe_255_1	Phe_374_1	0.24329	0.144986	0.0933435
EUR	Phe_255_1	Phe_374_3	0.00161111	0.195761	0.993433
EUR	Phe_255_1	Phe_375	0.308669	0.216463	0.153879
EUR	Phe_255_1	Phe_377	0.45011	0.238891	0.059543
EUR	Phe_255_1	Phe_377_1	0.24168	0.298175	0.417635
EUR	Phe_255_1	Phe_378	-0.146676	0.206472	0.477462
EUR	Phe_255_1	Phe_378_1	-0.0395368	0.161675	0.806809
EUR	Phe_255_1	Phe_379	0.073086	0.164105	0.656058
EUR	Phe_255_1	Phe_379_2	0.0761769	0.152713	0.617903
EUR	Phe_255_1	Phe_379_3	-0.124993	0.243492	0.607718
EUR	Phe_255_1	Phe_379_5	-0.0288255	0.296535	0.922562
EUR	Phe_255_1	Phe_379_9	0.0422914	0.27616	0.878287
EUR	Phe_255_1	Phe_380_1	-0.0206995	0.156246	0.894605
EUR	Phe_255_1	Phe_380_4	0.160631	0.102086	0.115605
EUR	Phe_255_1	Phe_381	0.0100466	0.129476	0.93815
EUR	Phe_255_1	Phe_381_1	-0.0664721	0.160966	0.679638
EUR	Phe_255_1	Phe_381_11	0.18705	0.127388	0.142009
EUR	Phe_255_1	Phe_381_2	0.170416	0.199018	0.391841
EUR	Phe_255_1	Phe_382	0.173185	0.240919	0.472232
EUR	Phe_255_1	Phe_383	0.323854	0.171878	0.0595366
EUR	Phe_255_1	Phe_384	-0.145828	0.186951	0.43537
EUR	Phe_255_1	Phe_384_4	-0.217795	0.15888	0.170431
EUR	Phe_255_1	Phe_385	0.244488	0.221186	0.269009
EUR	Phe_255_1	Phe_386	-0.0662003	0.160512	0.680022
EUR	Phe_255_1	Phe_386_1	0.391177	0.196184	0.0461594
EUR	Phe_255_1	Phe_386_2	-0.0730058	0.166342	0.660742
EUR	Phe_255_1	Phe_386_9	0.0016511	0.119957	0.989018
EUR	Phe_255_1	Phe_388	-0.234625	0.331295	0.478818
EUR	Phe_255_1	Phe_389	0.0383493	0.0983428	0.69657
EUR	Phe_255_1	Phe_389_1	0.125811	0.0874644	0.150314
EUR	Phe_255_1	Phe_389_2	-0.0930076	0.234376	0.691492
EUR	Phe_255_1	Phe_389_4	-0.0147032	0.123839	0.905491
EUR	Phe_255_1	Phe_394	-0.147606	0.21647	0.495317
EUR	Phe_255_1	Phe_395	-0.0613119	0.130952	0.63964
EUR	Phe_255_1	Phe_395_1	-0.0767576	0.167336	0.646447
EUR	Phe_255_1	Phe_395_2	-0.0622846	0.126161	0.621523
EUR	Phe_255_1	Phe_395_6	-0.360609	0.135022	0.00756823
EUR	Phe_255_1	Phe_396	-0.148341	0.171199	0.386228
EUR	Phe_255_1	Phe_401	0.398877	0.0782692	3.46515e-07
EUR	Phe_255_1	Phe_401_1	0.422833	0.0798479	1.18704e-07
EUR	Phe_255_1	Phe_401_2	0.336001	0.0995793	0.00074029
EUR	Phe_255_1	Phe_401_21	0.394083	0.134542	0.00339975
EUR	Phe_255_1	Phe_401_22	0.36792	0.112647	0.00109027
EUR	Phe_255_1	Phe_401_3	0.812164	0.262203	0.00195182
EUR	Phe_255_1	Phe_402	-0.150283	0.246896	0.542731
EUR	Phe_255_1	Phe_411	0.192247	0.0783945	0.0141945
EUR	Phe_255_1	Phe_411_1	0.165377	0.0943644	0.0796816
EUR	Phe_255_1	Phe_411_2	0.0915672	0.0918397	0.318748
EUR	Phe_255_1	Phe_411_3	0.142302	0.0772633	0.0655077
EUR	Phe_255_1	Phe_411_4	0.153733	0.0777118	0.0479013
EUR	Phe_255_1	Phe_411_8	0.17995	0.0834691	0.0310925
EUR	Phe_255_1	Phe_411_9	0.305105	0.29643	0.303356
EUR	Phe_255_1	Phe_414	-0.112512	0.187574	0.548623
EUR	Phe_255_1	Phe_415	-0.13443	0.130957	0.304646
EUR	Phe_255_1	Phe_415_1	-0.212422	0.127762	0.0963845
EUR	Phe_255_1	Phe_415_11	-0.211176	0.128175	0.0994428
EUR	Phe_255_1	Phe_415_2	-0.131543	0.175192	0.452742
EUR	Phe_255_1	Phe_416	-0.104662	0.195611	0.592613
EUR	Phe_255_1	Phe_418	0.223302	0.0839159	0.00779047
EUR	Phe_255_1	Phe_418_1	0.656573	0.214756	0.00223344
EUR	Phe_255_1	Phe_420	0.326044	0.297842	0.273653
EUR	Phe_255_1	Phe_420_3	0.364754	0.287076	0.203876
EUR	Phe_255_1	Phe_425	0.131268	0.139375	0.346277
EUR	Phe_255_1	Phe_425_1	0.14156	0.142778	0.321457
EUR	Phe_255_1	Phe_425_11	-0.157301	0.318644	0.621549
EUR	Phe_255_1	Phe_425_12	0.0430591	0.274705	0.875444
EUR	Phe_255_1	Phe_425_8	0.198284	0.328042	0.545546
EUR	Phe_255_1	Phe_426	0.179231	0.123038	0.145195
EUR	Phe_255_1	Phe_426_2	-0.175776	0.165768	0.288977
EUR	Phe_255_1	Phe_426_21	-0.110891	0.195862	0.571279
EUR	Phe_255_1	Phe_426_24	0.0907851	0.209347	0.664537
EUR	Phe_255_1	Phe_426_3	-0.0720721	0.148779	0.628085
EUR	Phe_255_1	Phe_426_31	0.0301222	0.163099	0.853475
EUR	Phe_255_1	Phe_426_32	0.132438	0.175186	0.449659
EUR	Phe_255_1	Phe_426_9	0.252235	0.136243	0.0641171
EUR	Phe_255_1	Phe_426_91	0.176071	0.143498	0.219823
EUR	Phe_255_1	Phe_427	0.124084	0.090369	0.169729
EUR	Phe_255_1	Phe_427_1	0.215579	0.151284	0.154159
EUR	Phe_255_1	Phe_427_11	0.0376434	0.172936	0.827684
EUR	Phe_255_1	Phe_427_12	0.382908	0.175542	0.0291621
EUR	Phe_255_1	Phe_427_2	0.201304	0.0719784	0.0051624
EUR	Phe_255_1	Phe_427_3	-0.0991464	0.125754	0.430456
EUR	Phe_255_1	Phe_427_4	0.423078	0.271099	0.118617
EUR	Phe_255_1	Phe_427_42	0.0327704	0.234454	0.888839
EUR	Phe_255_1	Phe_427_5	-0.0602382	0.159298	0.705321
EUR	Phe_255_1	Phe_427_6	0.0118005	0.196596	0.952136
EUR	Phe_255_1	Phe_427_7	-0.00741239	0.166605	0.964513
EUR	Phe_255_1	Phe_427_8	0.0690021	0.205033	0.736463
EUR	Phe_255_1	Phe_427_9	0.177953	0.129	0.167748
EUR	Phe_255_1	Phe_428	0.287125	0.105963	0.00673507
EUR	Phe_255_1	Phe_428_1	0.30298	0.112876	0.00727091
EUR	Phe_255_1	Phe_428_2	0.299753	0.179553	0.0950296
EUR	Phe_255_1	Phe_429	-0.207125	0.186696	0.267247
EUR	Phe_255_1	Phe_429_2	-0.27977	0.266485	0.293786
EUR	Phe_255_1	Phe_429_3	-0.409134	0.225307	0.069386
EUR	Phe_255_1	Phe_430	-0.123442	0.270655	0.648329
EUR	Phe_255_1	Phe_430_1	0.082107	0.200646	0.682384
EUR	Phe_255_1	Phe_430_2	0.0584901	0.268542	0.82758
EUR	Phe_255_1	Phe_430_3	-0.518782	0.245474	0.0345677
EUR	Phe_255_1	Phe_433	0.170589	0.108804	0.116915
EUR	Phe_255_1	Phe_433_1	0.0418026	0.105497	0.691925
EUR	Phe_255_1	Phe_433_11	-0.0190514	0.25222	0.939789
EUR	Phe_255_1	Phe_433_2	0.149476	0.140956	0.288944
EUR	Phe_255_1	Phe_433_21	0.134528	0.149786	0.369116
EUR	Phe_255_1	Phe_433_3	0.238449	0.136855	0.0814484
EUR	Phe_255_1	Phe_433_31	0.255219	0.144617	0.0775992
EUR	Phe_255_1	Phe_433_5	0.0693395	0.16074	0.666195
EUR	Phe_255_1	Phe_433_8	-0.152209	0.148593	0.305678
EUR	Phe_255_1	Phe_440	0.140337	0.11318	0.214996
EUR	Phe_255_1	Phe_440_2	0.0386445	0.11588	0.738766
EUR	Phe_255_1	Phe_442	-0.114687	0.111345	0.303004
EUR	Phe_255_1	Phe_442_1	-0.150518	0.11189	0.178552
EUR	Phe_255_1	Phe_442_11	-0.0617053	0.109186	0.571978
EUR	Phe_255_1	Phe_442_2	-0.15801	0.203517	0.437515
EUR	Phe_255_1	Phe_443	-0.0323567	0.104217	0.7562
EUR	Phe_255_1	Phe_443_1	-0.0696519	0.225435	0.757347
EUR	Phe_255_1	Phe_443_9	-0.0110831	0.101632	0.913162
EUR	Phe_255_1	Phe_444	-0.202537	0.165542	0.221148
EUR	Phe_255_1	Phe_444_1	-0.298532	0.188679	0.113599
EUR	Phe_255_1	Phe_447_1	-0.259361	0.223325	0.245495
EUR	Phe_255_1	Phe_450	-0.101254	0.199742	0.612208
EUR	Phe_255_1	Phe_451	-0.30369	0.165014	0.065711
EUR	Phe_255_1	Phe_451_2	-0.221356	0.176138	0.208855
EUR	Phe_255_1	Phe_452	-0.135194	0.112214	0.228288
EUR	Phe_255_1	Phe_454	-0.201324	0.10156	0.0474439
EUR	Phe_255_1	Phe_454_1	-0.164957	0.102754	0.108417
EUR	Phe_255_1	Phe_454_11	0.013463	0.138585	0.92261
EUR	Phe_255_1	Phe_455	0.0848856	0.114938	0.46019
EUR	Phe_255_1	Phe_456	0.00860114	0.120933	0.9433
EUR	Phe_255_1	Phe_458	0.145683	0.138432	0.292625
EUR	Phe_255_1	Phe_458_1	0.169845	0.170686	0.319701
EUR	Phe_255_1	Phe_458_9	0.120074	0.148451	0.418605
EUR	Phe_255_1	Phe_459	0.255131	0.153401	0.0962797
EUR	Phe_255_1	Phe_459_9	0.274334	0.155496	0.07769
EUR	Phe_255_1	Phe_464	0.302345	0.13182	0.0218126
EUR	Phe_255_1	Phe_465	0.0760231	0.105208	0.469926
EUR	Phe_255_1	Phe_465_2	0.206107	0.194166	0.288462
EUR	Phe_255_1	Phe_465_4	-0.0504898	0.19126	0.791792
EUR	Phe_255_1	Phe_470	-0.0310433	0.167711	0.853151
EUR	Phe_255_1	Phe_471	0.102137	0.113485	0.368118
EUR	Phe_255_1	Phe_472	0.0484041	0.161881	0.764932
EUR	Phe_255_1	Phe_473	-0.088656	0.169899	0.601798
EUR	Phe_255_1	Phe_473_1	0.79216	0.284172	0.00530992
EUR	Phe_255_1	Phe_473_4	-0.0151808	0.227457	0.946788
EUR	Phe_255_1	Phe_474	-0.0910999	0.154589	0.555656
EUR	Phe_255_1	Phe_474_1	0.117787	0.208859	0.572786
EUR	Phe_255_1	Phe_474_2	0.167129	0.127096	0.188515
EUR	Phe_255_1	Phe_475	0.166157	0.110251	0.131792
EUR	Phe_255_1	Phe_476	0.00198168	0.116559	0.986435
EUR	Phe_255_1	Phe_477	0.597173	0.199054	0.00269935
EUR	Phe_255_1	Phe_479	0.0986634	0.177362	0.578018
EUR	Phe_255_1	Phe_480	0.295737	0.107179	0.00579295
EUR	Phe_255_1	Phe_480_1	0.188286	0.15358	0.220205
EUR	Phe_255_1	Phe_480_11	0.259411	0.199158	0.192733
EUR	Phe_255_1	Phe_480_5	-0.38533	0.297413	0.195111
EUR	Phe_255_1	Phe_481	-0.073608	0.219455	0.737314
EUR	Phe_255_1	Phe_483	-5.80409e-06	0.128546	0.999964
EUR	Phe_255_1	Phe_495	0.131744	0.0935817	0.159192
EUR	Phe_255_1	Phe_495_2	0.0278728	0.179538	0.876627
EUR	Phe_255_1	Phe_496	0.170286	0.0762511	0.0255336
EUR	Phe_255_1	Phe_496_1	0.0343242	0.125796	0.784963
EUR	Phe_255_1	Phe_496_2	0.205739	0.0937212	0.0281477
EUR	Phe_255_1	Phe_496_21	0.216689	0.0934805	0.0204486
EUR	Phe_255_1	Phe_496_3	0.180572	0.270171	0.503901
EUR	Phe_255_1	Phe_497	0.0305308	0.144075	0.832178
EUR	Phe_255_1	Phe_500	0.57742	0.307911	0.0607535
EUR	Phe_255_1	Phe_500_2	0.561959	0.287706	0.050791
EUR	Phe_255_1	Phe_502	0.0540661	0.18805	0.773723
EUR	Phe_255_1	Phe_503	0.328359	0.281754	0.243852
EUR	Phe_255_1	Phe_504	-0.102751	0.239636	0.668082
EUR	Phe_255_1	Phe_507	0.0709815	0.164065	0.665274
EUR	Phe_255_1	Phe_508	-0.15846	0.20976	0.449989
EUR	Phe_255_1	Phe_509	0.0849211	0.126087	0.500623
EUR	Phe_255_1	Phe_509_1	0.046918	0.139598	0.736801
EUR	Phe_255_1	Phe_509_8	0.0223451	0.156904	0.886754
EUR	Phe_255_1	Phe_510	0.262882	0.168525	0.118784
EUR	Phe_255_1	Phe_512	0.20553	0.0883298	0.0199733
EUR	Phe_255_1	Phe_512_1	0.219327	0.302568	0.468523
EUR	Phe_255_1	Phe_512_2	0.332943	0.176153	0.0587474
EUR	Phe_255_1	Phe_512_7	0.213289	0.0965524	0.0271712
EUR	Phe_255_1	Phe_512_8	0.196657	0.11952	0.0998896
EUR	Phe_255_1	Phe_512_9	0.263291	0.0990005	0.007826
EUR	Phe_255_1	Phe_513	0.389576	0.153398	0.0110967
EUR	Phe_255_1	Phe_513_3	0.426736	0.213356	0.0454882
EUR	Phe_255_1	Phe_514	0.0820752	0.140982	0.560454
EUR	Phe_255_1	Phe_516	0.252524	0.196825	0.199498
EUR	Phe_255_1	Phe_516_1	0.276227	0.187483	0.140659
EUR	Phe_255_1	Phe_519	0.343736	0.15953	0.0311871
EUR	Phe_255_1	Phe_519_8	0.326171	0.212148	0.124178
EUR	Phe_255_1	Phe_519_9	0.0936692	0.335739	0.78025
EUR	Phe_255_1	Phe_520	0.137161	0.298922	0.646342
EUR	Phe_255_1	Phe_521	0.0332147	0.126342	0.792632
EUR	Phe_255_1	Phe_521_1	0.0518	0.128956	0.687915
EUR	Phe_255_1	Phe_522	0.0448031	0.168391	0.790188
EUR	Phe_255_1	Phe_522_5	0.0272074	0.287992	0.924734
EUR	Phe_255_1	Phe_523	0.0189145	0.130207	0.884502
EUR	Phe_255_1	Phe_523_1	0.106294	0.174346	0.542078
EUR	Phe_255_1	Phe_523_3	0.194555	0.150122	0.194981
EUR	Phe_255_1	Phe_523_31	0.170806	0.177774	0.336652
EUR	Phe_255_1	Phe_523_32	0.154683	0.175755	0.378801
EUR	Phe_255_1	Phe_524	0.0838029	0.254476	0.741917
EUR	Phe_255_1	Phe_524_3	0.09975	0.259579	0.700774
EUR	Phe_255_1	Phe_525	0.0753414	0.110853	0.496726
EUR	Phe_255_1	Phe_526	-0.200117	0.201602	0.320888
EUR	Phe_255_1	Phe_526_4	-0.0244586	0.240151	0.918878
EUR	Phe_255_1	Phe_526_41	0.224664	0.162954	0.16799
EUR	Phe_255_1	Phe_527	0.0729133	0.230114	0.751352
EUR	Phe_255_1	Phe_528	-0.34451	0.221749	0.12028
EUR	Phe_255_1	Phe_528_3	-0.445755	0.235069	0.0579237
EUR	Phe_255_1	Phe_528_6	-0.020497	0.266211	0.938627
EUR	Phe_255_1	Phe_530	0.103735	0.0838088	0.215808
EUR	Phe_255_1	Phe_530_1	0.0815921	0.0841226	0.332087
EUR	Phe_255_1	Phe_530_11	0.103854	0.0865311	0.230063
EUR	Phe_255_1	Phe_530_12	0.195901	0.14466	0.175669
EUR	Phe_255_1	Phe_530_14	0.050229	0.131602	0.702703
EUR	Phe_255_1	Phe_530_2	-0.0625324	0.270443	0.817143
EUR	Phe_255_1	Phe_530_3	-0.0303324	0.184406	0.869348
EUR	Phe_255_1	Phe_530_5	0.140692	0.260338	0.588908
EUR	Phe_255_1	Phe_531	0.171552	0.146523	0.241669
EUR	Phe_255_1	Phe_531_2	0.155321	0.218707	0.477594
EUR	Phe_255_1	Phe_531_3	0.32251	0.239442	0.178005
EUR	Phe_255_1	Phe_531_4	0.41458	0.208991	0.0472871
EUR	Phe_255_1	Phe_532	0.0373669	0.124379	0.763852
EUR	Phe_255_1	Phe_535	0.241554	0.115913	0.0371682
EUR	Phe_255_1	Phe_535_1	0.436089	0.27717	0.115635
EUR	Phe_255_1	Phe_535_6	-0.145726	0.193012	0.450242
EUR	Phe_255_1	Phe_535_8	0.291953	0.212654	0.169783
EUR	Phe_255_1	Phe_535_9	0.175301	0.246393	0.476794
EUR	Phe_255_1	Phe_536	-0.337511	0.268539	0.208812
EUR	Phe_255_1	Phe_537	0.261525	0.163236	0.109128
EUR	Phe_255_1	Phe_540	0.034418	0.245264	0.888399
EUR	Phe_255_1	Phe_540_1	0.182282	0.229239	0.426521
EUR	Phe_255_1	Phe_540_11	0.0877223	0.157996	0.578745
EUR	Phe_255_1	Phe_550	0.103748	0.086064	0.228022
EUR	Phe_255_1	Phe_550_1	0.124579	0.0888481	0.160868
EUR	Phe_255_1	Phe_550_2	0.131301	0.0972489	0.176966
EUR	Phe_255_1	Phe_550_3	0.0275157	0.250701	0.912604
EUR	Phe_255_1	Phe_550_4	0.107338	0.0911167	0.238785
EUR	Phe_255_1	Phe_550_5	0.0307898	0.164964	0.851939
EUR	Phe_255_1	Phe_555	0.176605	0.11842	0.13587
EUR	Phe_255_1	Phe_555_1	-0.0166057	0.152806	0.913463
EUR	Phe_255_1	Phe_555_2	0.311336	0.137147	0.0232019
EUR	Phe_255_1	Phe_555_21	0.292646	0.260783	0.261785
EUR	Phe_255_1	Phe_556_1	0.313729	0.295496	0.288371
EUR	Phe_255_1	Phe_558	0.353938	0.120436	0.00329487
EUR	Phe_255_1	Phe_559	0.0255055	0.227623	0.910783
EUR	Phe_255_1	Phe_560	-0.14445	0.188823	0.44427
EUR	Phe_255_1	Phe_560_4	-0.117395	0.192075	0.54107
EUR	Phe_255_1	Phe_561	0.106854	0.114629	0.351249
EUR	Phe_255_1	Phe_561_1	0.101811	0.136813	0.456778
EUR	Phe_255_1	Phe_561_2	0.0125927	0.281381	0.964304
EUR	Phe_255_1	Phe_562	0.254728	0.0836968	0.00233871
EUR	Phe_255_1	Phe_562_1	0.284838	0.0816532	0.000485935
EUR	Phe_255_1	Phe_563	-0.0409928	0.101196	0.685416
EUR	Phe_255_1	Phe_564	0.117877	0.107171	0.271378
EUR	Phe_255_1	Phe_564_1	0.0489733	0.119016	0.680718
EUR	Phe_255_1	Phe_564_9	0.313614	0.187323	0.0940948
EUR	Phe_255_1	Phe_565	0.0314366	0.152257	0.836423
EUR	Phe_255_1	Phe_565_1	0.15487	0.197735	0.433497
EUR	Phe_255_1	Phe_567	0.264207	0.303334	0.38375
EUR	Phe_255_1	Phe_568	-0.188405	0.25628	0.462246
EUR	Phe_255_1	Phe_568_1	-0.292914	0.268035	0.274472
EUR	Phe_255_1	Phe_569	0.363506	0.164199	0.0268419
EUR	Phe_255_1	Phe_571	0.11491	0.134077	0.391423
EUR	Phe_255_1	Phe_571_5	0.12501	0.134114	0.351276
EUR	Phe_255_1	Phe_571_51	0.0510305	0.166002	0.758532
EUR	Phe_255_1	Phe_571_8	0.189683	0.236564	0.422653
EUR	Phe_255_1	Phe_571_81	0.393662	0.284563	0.166545
EUR	Phe_255_1	Phe_572	0.162058	0.197125	0.411014
EUR	Phe_255_1	Phe_573	-0.230259	0.253597	0.363893
EUR	Phe_255_1	Phe_573_3	0.21143	0.300228	0.481289
EUR	Phe_255_1	Phe_573_5	0.193572	0.274011	0.479916
EUR	Phe_255_1	Phe_573_7	-0.219752	0.135288	0.104307
EUR	Phe_255_1	Phe_574	0.0764724	0.12171	0.529795
EUR	Phe_255_1	Phe_574_1	0.0807595	0.124073	0.515111
EUR	Phe_255_1	Phe_574_12	0.00432585	0.174793	0.980256
EUR	Phe_255_1	Phe_574_2	-0.158548	0.223646	0.478371
EUR	Phe_255_1	Phe_574_3	0.219903	0.186368	0.238023
EUR	Phe_255_1	Phe_575	0.543095	0.279363	0.0518892
EUR	Phe_255_1	Phe_575_1	0.361275	0.29507	0.220812
EUR	Phe_255_1	Phe_575_7	0.15647	0.342064	0.647363
EUR	Phe_255_1	Phe_575_8	0.346477	0.303284	0.253281
EUR	Phe_255_1	Phe_577	0.282692	0.175264	0.106755
EUR	Phe_255_1	Phe_577_1	0.375417	0.211344	0.0756793
EUR	Phe_255_1	Phe_577_2	0.12202	0.194114	0.529611
EUR	Phe_255_1	Phe_577_3	0.105091	0.236572	0.656882
EUR	Phe_255_1	Phe_578	0.408622	0.117131	0.000485562
EUR	Phe_255_1	Phe_578_1	0.096542	0.264802	0.715423
EUR	Phe_255_1	Phe_578_2	0.428207	0.182114	0.0187072
EUR	Phe_255_1	Phe_578_8	0.0952702	0.155412	0.539865
EUR	Phe_255_1	Phe_578_9	0.731322	0.208128	0.000441743
EUR	Phe_255_1	Phe_579_2	-0.0501529	0.288903	0.862182
EUR	Phe_255_1	Phe_579_8	0.475225	0.323574	0.141921
EUR	Phe_255_1	Phe_580	0.686072	0.255668	0.00728663
EUR	Phe_255_1	Phe_580_3	0.823534	0.280804	0.00335945
EUR	Phe_255_1	Phe_580_31	0.502654	0.222723	0.0240171
EUR	Phe_255_1	Phe_585	0.202583	0.0935943	0.0304272
EUR	Phe_255_1	Phe_585_1	0.143393	0.108545	0.186484
EUR	Phe_255_1	Phe_585_2	0.577236	0.216224	0.00759383
EUR	Phe_255_1	Phe_585_3	0.204527	0.0968064	0.0346229
EUR	Phe_255_1	Phe_585_31	0.239411	0.230463	0.298884
EUR	Phe_255_1	Phe_586	0.257453	0.173312	0.137415
EUR	Phe_255_1	Phe_586_2	0.080023	0.171457	0.640697
EUR	Phe_255_1	Phe_587	-0.278809	0.309905	0.368302
EUR	Phe_255_1	Phe_588	0.300182	0.218939	0.170351
EUR	Phe_255_1	Phe_589	0.412499	0.259262	0.111598
EUR	Phe_255_1	Phe_590	0.245634	0.230639	0.286869
EUR	Phe_255_1	Phe_591	0.226842	0.123115	0.0653975
EUR	Phe_255_1	Phe_592	0.715143	0.240231	0.00291184
EUR	Phe_255_1	Phe_592_1	0.630532	0.222276	0.00455805
EUR	Phe_255_1	Phe_593	0.262043	0.134605	0.0515636
EUR	Phe_255_1	Phe_594	0.206825	0.089148	0.0203396
EUR	Phe_255_1	Phe_594_1	0.171934	0.0953819	0.0714527
EUR	Phe_255_1	Phe_594_2	0.474186	0.180686	0.00868122
EUR	Phe_255_1	Phe_594_3	0.3917	0.128609	0.00232163
EUR	Phe_255_1	Phe_594_8	0.316734	0.203094	0.118867
EUR	Phe_255_1	Phe_595	0.232153	0.241672	0.336748
EUR	Phe_255_1	Phe_596	0.293633	0.142606	0.0394897
EUR	Phe_255_1	Phe_596_1	0.164718	0.240471	0.493357
EUR	Phe_255_1	Phe_596_5	0.110923	0.167379	0.50752
EUR	Phe_255_1	Phe_597	0.444543	0.202967	0.0285077
EUR	Phe_255_1	Phe_597_1	0.282818	0.217947	0.194409
EUR	Phe_255_1	Phe_599	0.205024	0.120273	0.0882579
EUR	Phe_255_1	Phe_599_1	0.126952	0.252956	0.615756
EUR	Phe_255_1	Phe_599_2	0.174111	0.126917	0.170111
EUR	Phe_255_1	Phe_599_3	0.123498	0.201637	0.540225
EUR	Phe_255_1	Phe_599_4	0.239632	0.151026	0.112583
EUR	Phe_255_1	Phe_599_5	0.254872	0.139144	0.0669927
EUR	Phe_255_1	Phe_599_9	0.266272	0.198419	0.179607
EUR	Phe_255_1	Phe_600	0.22496	0.095479	0.0184671
EUR	Phe_255_1	Phe_601	0.54362	0.18145	0.00273567
EUR	Phe_255_1	Phe_601_1	0.436035	0.199374	0.0287412
EUR	Phe_255_1	Phe_601_11	0.155684	0.267625	0.560751
EUR	Phe_255_1	Phe_601_12	-0.0705576	0.304063	0.8165
EUR	Phe_255_1	Phe_601_3	0.682772	0.312417	0.0288559
EUR	Phe_255_1	Phe_602	0.849842	0.250084	0.000678258
EUR	Phe_255_1	Phe_603	0.304656	0.166133	0.0666823
EUR	Phe_255_1	Phe_603_1	0.394664	0.143484	0.00594895
EUR	Phe_255_1	Phe_603_2	0.160464	0.201614	0.426092
EUR	Phe_255_1	Phe_604	-0.115402	0.206334	0.57596
EUR	Phe_255_1	Phe_604_1	-0.0191777	0.247283	0.938183
EUR	Phe_255_1	Phe_605	-0.112701	0.106195	0.288571
EUR	Phe_255_1	Phe_608	0.186904	0.170227	0.272218
EUR	Phe_255_1	Phe_610	0.731981	0.302046	0.0153755
EUR	Phe_255_1	Phe_610_4	0.202568	0.230638	0.379786
EUR	Phe_255_1	Phe_611	0.333977	0.210722	0.112985
EUR	Phe_255_1	Phe_611_3	0.352502	0.207539	0.0894165
EUR	Phe_255_1	Phe_612	-0.227903	0.245874	0.353973
EUR	Phe_255_1	Phe_612_2	-0.0670799	0.123833	0.588027
EUR	Phe_255_1	Phe_613	0.250813	0.346925	0.469703
EUR	Phe_255_1	Phe_614	-0.126494	0.323508	0.695793
EUR	Phe_255_1	Phe_614_4	0.333575	0.252546	0.186552
EUR	Phe_255_1	Phe_614_52	0.0945099	0.236037	0.68886
EUR	Phe_255_1	Phe_615	0.0839894	0.126514	0.50677
EUR	Phe_255_1	Phe_618	0.126715	0.148559	0.39368
EUR	Phe_255_1	Phe_618_1	0.169232	0.150527	0.2609
EUR	Phe_255_1	Phe_619	0.145067	0.273207	0.595434
EUR	Phe_255_1	Phe_622	0.0483826	0.316795	0.878615
EUR	Phe_255_1	Phe_624_9	0.067472	0.165638	0.683754
EUR	Phe_255_1	Phe_625_1	0.567099	0.312313	0.0694003
EUR	Phe_255_1	Phe_626	0.27436	0.189196	0.14702
EUR	Phe_255_1	Phe_626_1	0.223647	0.169339	0.186599
EUR	Phe_255_1	Phe_626_12	0.278963	0.111154	0.0120838
EUR	Phe_255_1	Phe_626_14	0.270167	0.295681	0.360868
EUR	Phe_255_1	Phe_627	-0.135508	0.215509	0.52949
EUR	Phe_255_1	Phe_627_1	0.135727	0.201	0.499512
EUR	Phe_255_1	Phe_628	0.337512	0.136717	0.0135607
EUR	Phe_255_1	Phe_634_3	0.0961429	0.21877	0.660321
EUR	Phe_255_1	Phe_635_3	0.0485674	0.290669	0.8673
EUR	Phe_255_1	Phe_636	0.166975	0.203413	0.411722
EUR	Phe_255_1	Phe_636_2	0.537016	0.222295	0.0157013
EUR	Phe_255_1	Phe_636_3	0.174562	0.217848	0.422956
EUR	Phe_255_1	Phe_642	0.265126	0.185238	0.152354
EUR	Phe_255_1	Phe_642_1	0.239324	0.162713	0.141335
EUR	Phe_255_1	Phe_645	-0.354674	0.319567	0.26706
EUR	Phe_255_1	Phe_647_1	0.891426	0.324341	0.00598828
EUR	Phe_255_1	Phe_650	0.0655631	0.129952	0.613896
EUR	Phe_255_1	Phe_681	0.0512451	0.10603	0.628879
EUR	Phe_255_1	Phe_681_1	-0.0237596	0.184613	0.897596
EUR	Phe_255_1	Phe_681_2	-0.25736	0.292889	0.379568
EUR	Phe_255_1	Phe_681_3	-0.0476617	0.187992	0.799858
EUR	Phe_255_1	Phe_681_7	-0.0398594	0.215771	0.853441
EUR	Phe_255_1	Phe_686	-0.461315	0.207599	0.0262735
EUR	Phe_255_1	Phe_686_1	0.150526	0.166747	0.366674
EUR	Phe_255_1	Phe_686_3	0.00226733	0.155687	0.988381
EUR	Phe_255_1	Phe_687_1	-0.082385	0.136948	0.547455
EUR	Phe_255_1	Phe_687_4	0.0383688	0.130999	0.769604
EUR	Phe_255_1	Phe_689	0.115376	0.144395	0.424272
EUR	Phe_255_1	Phe_690	0.189317	0.123801	0.126213
EUR	Phe_255_1	Phe_690_1	0.244938	0.110018	0.0259909
EUR	Phe_255_1	Phe_694	0.0397154	0.239685	0.868394
EUR	Phe_255_1	Phe_694_1	-0.028033	0.251317	0.911184
EUR	Phe_255_1	Phe_694_2	0.126905	0.210405	0.546412
EUR	Phe_255_1	Phe_695	-0.115706	0.129677	0.372253
EUR	Phe_255_1	Phe_695_3	-0.12186	0.129889	0.348147
EUR	Phe_255_1	Phe_695_4	-0.087366	0.285426	0.759536
EUR	Phe_255_1	Phe_695_41	0.257464	0.222804	0.24786
EUR	Phe_255_1	Phe_695_42	-0.11081	0.294571	0.706786
EUR	Phe_255_1	Phe_695_7	0.167803	0.221991	0.44971
EUR	Phe_255_1	Phe_696	-0.00430847	0.124648	0.972426
EUR	Phe_255_1	Phe_696_4	0.0105933	0.126698	0.933366
EUR	Phe_255_1	Phe_696_41	-0.042533	0.101992	0.67666
EUR	Phe_255_1	Phe_696_42	0.0324055	0.141417	0.818753
EUR	Phe_255_1	Phe_697	0.197691	0.132341	0.135229
EUR	Phe_255_1	Phe_698	0.0366005	0.201658	0.855977
EUR	Phe_255_1	Phe_700	0.0494357	0.120495	0.681606
EUR	Phe_255_1	Phe_701	0.18496	0.144361	0.200111
EUR	Phe_255_1	Phe_701_2	0.0397531	0.281116	0.887545
EUR	Phe_255_1	Phe_701_4	0.234686	0.222643	0.291842
EUR	Phe_255_1	Phe_702	0.132402	0.113841	0.244815
EUR	Phe_255_1	Phe_702_1	0.13793	0.11808	0.242763
EUR	Phe_255_1	Phe_702_2	0.120439	0.0974883	0.216673
EUR	Phe_255_1	Phe_703	0.157774	0.140213	0.260485
EUR	Phe_255_1	Phe_703_1	0.168114	0.116748	0.149876
EUR	Phe_255_1	Phe_704	-0.251861	0.175179	0.150509
EUR	Phe_255_1	Phe_705_3	0.0240606	0.191535	0.900033
EUR	Phe_255_1	Phe_706	-0.0743828	0.108443	0.492767
EUR	Phe_255_1	Phe_706_1	-0.189875	0.151391	0.209768
EUR	Phe_255_1	Phe_706_2	0.116097	0.0969859	0.231288
EUR	Phe_255_1	Phe_706_8	-0.0719009	0.196813	0.714868
EUR	Phe_255_1	Phe_707	-0.0615225	0.125613	0.624291
EUR	Phe_255_1	Phe_707_1	-0.199638	0.212072	0.346517
EUR	Phe_255_1	Phe_709	0.11933	0.243496	0.624085
EUR	Phe_255_1	Phe_709_2	-0.0051556	0.211972	0.980596
EUR	Phe_255_1	Phe_709_3	-0.233415	0.292965	0.425606
EUR	Phe_255_1	Phe_710	-0.15307	0.151636	0.312755
EUR	Phe_255_1	Phe_710_1	-0.120041	0.150107	0.423885
EUR	Phe_255_1	Phe_710_12	-0.310601	0.171041	0.0693787
EUR	Phe_255_1	Phe_710_19	0.0284914	0.16513	0.863014
EUR	Phe_255_1	Phe_711	0.447252	0.265157	0.0916518
EUR	Phe_255_1	Phe_711_1	0.519133	0.244855	0.0339924
EUR	Phe_255_1	Phe_713	0.249726	0.326053	0.443733
EUR	Phe_255_1	Phe_714	0.112454	0.15593	0.470796
EUR	Phe_255_1	Phe_714_1	0.10684	0.11554	0.355123
EUR	Phe_255_1	Phe_715	0.357601	0.198166	0.071145
EUR	Phe_255_1	Phe_715_1	-0.0696058	0.23676	0.768763
EUR	Phe_255_1	Phe_715_2	0.485464	0.245349	0.0478535
EUR	Phe_255_1	Phe_716	0.179504	0.105397	0.0885453
EUR	Phe_255_1	Phe_716_2	0.295262	0.122874	0.0162626
EUR	Phe_255_1	Phe_716_9	0.212847	0.111481	0.0562281
EUR	Phe_255_1	Phe_717	-0.136127	0.192477	0.479417
EUR	Phe_255_1	Phe_720	0.0593476	0.0957017	0.535172
EUR	Phe_255_1	Phe_721	0.133549	0.0996347	0.180118
EUR	Phe_255_1	Phe_721_1	0.144686	0.102562	0.158325
EUR	Phe_255_1	Phe_721_2	0.0826838	0.187145	0.658622
EUR	Phe_255_1	Phe_722	0.0784226	0.0891215	0.378886
EUR	Phe_255_1	Phe_722_1	0.114798	0.14841	0.439216
EUR	Phe_255_1	Phe_722_6	0.0959815	0.112709	0.394443
EUR	Phe_255_1	Phe_722_7	-0.152613	0.200733	0.447089
EUR	Phe_255_1	Phe_722_9	0.0575943	0.166274	0.729056
EUR	Phe_255_1	Phe_724	-0.0143533	0.183741	0.937735
EUR	Phe_255_1	Phe_726	-0.0318446	0.100868	0.752225
EUR	Phe_255_1	Phe_726_1	0.0157492	0.128418	0.902392
EUR	Phe_255_1	Phe_726_2	-0.197578	0.210102	0.347018
EUR	Phe_255_1	Phe_726_3	-0.0656496	0.207909	0.752184
EUR	Phe_255_1	Phe_726_4	0.0224789	0.166379	0.892527
EUR	Phe_255_1	Phe_727	0.00456925	0.113974	0.968021
EUR	Phe_255_1	Phe_727_1	0.102276	0.119969	0.393927
EUR	Phe_255_1	Phe_727_2	0.00999646	0.311089	0.974365
EUR	Phe_255_1	Phe_727_4	0.0421897	0.180044	0.814729
EUR	Phe_255_1	Phe_727_6	-0.0981304	0.14395	0.49543
EUR	Phe_255_1	Phe_728	-0.00492885	0.181477	0.978332
EUR	Phe_255_1	Phe_728_7	-0.0547169	0.136747	0.689058
EUR	Phe_255_1	Phe_728_71	0.102249	0.106353	0.336349
EUR	Phe_255_1	Phe_729	-0.0616632	0.208384	0.767297
EUR	Phe_255_1	Phe_729_1	0.118566	0.171667	0.489772
EUR	Phe_255_1	Phe_732	0.156613	0.296168	0.596947
EUR	Phe_255_1	Phe_733	0.104506	0.242716	0.666781
EUR	Phe_255_1	Phe_733_4	-0.155629	0.304319	0.60907
EUR	Phe_255_1	Phe_733_8	0.505886	0.34194	0.139018
EUR	Phe_255_1	Phe_735	0.00733159	0.115186	0.949249
EUR	Phe_255_1	Phe_735_1	0.0777236	0.131196	0.553566
EUR	Phe_255_1	Phe_735_2	-0.0760017	0.127046	0.549693
EUR	Phe_255_1	Phe_735_21	0.0670312	0.115523	0.56175
EUR	Phe_255_1	Phe_735_23	0.125747	0.135408	0.353069
EUR	Phe_255_1	Phe_735_3	0.190499	0.0964921	0.0483546
EUR	Phe_255_1	Phe_736	0.120045	0.227429	0.597612
EUR	Phe_255_1	Phe_737	0.212351	0.190665	0.26539
EUR	Phe_255_1	Phe_737_3	0.208093	0.166573	0.21157
EUR	Phe_255_1	Phe_738	0.0129705	0.193406	0.946531
EUR	Phe_255_1	Phe_738_4	0.199376	0.131598	0.129761
EUR	Phe_255_1	Phe_740	0.109831	0.0949303	0.247287
EUR	Phe_255_1	Phe_740_1	0.125167	0.0941392	0.183652
EUR	Phe_255_1	Phe_740_11	0.0887209	0.102995	0.389012
EUR	Phe_255_1	Phe_740_12	0.399812	0.197659	0.0430999
EUR	Phe_255_1	Phe_740_2	0.174465	0.178992	0.329706
EUR	Phe_255_1	Phe_740_9	0.0521689	0.0959609	0.586685
EUR	Phe_255_1	Phe_741	0.132136	0.144512	0.360528
EUR	Phe_255_1	Phe_741_3	0.109031	0.168127	0.51666
EUR	Phe_255_1	Phe_741_4	-0.16381	0.253489	0.518135
EUR	Phe_255_1	Phe_742	0.271191	0.216755	0.210882
EUR	Phe_255_1	Phe_742_9	0.135665	0.219719	0.53694
EUR	Phe_255_1	Phe_743	0.0605986	0.108717	0.577256
EUR	Phe_255_1	Phe_743_1	0.025672	0.105503	0.80775
EUR	Phe_255_1	Phe_743_11	0.0185181	0.1037	0.858272
EUR	Phe_255_1	Phe_743_2	-0.355443	0.231947	0.125415
EUR	Phe_255_1	Phe_743_9	0.196414	0.215987	0.36315
EUR	Phe_255_1	Phe_745	0.140018	0.0858837	0.103034
EUR	Phe_255_1	Phe_747	-0.0487991	0.226597	0.82949
EUR	Phe_255_1	Phe_747_1	-0.205562	0.25491	0.420007
EUR	Phe_255_1	Phe_751	0.276737	0.27551	0.315161
EUR	Phe_255_1	Phe_751_2	-0.00718054	0.247895	0.976892
EUR	Phe_255_1	Phe_751_21	0.127934	0.236587	0.588681
EUR	Phe_255_1	Phe_755	-0.264016	0.210735	0.210266
EUR	Phe_255_1	Phe_755_1	-0.257124	0.210332	0.22153
EUR	Phe_255_1	Phe_757	0.383919	0.306639	0.210562
EUR	Phe_255_1	Phe_760	0.092821	0.0876577	0.289644
EUR	Phe_255_1	Phe_761	-0.0155938	0.0997729	0.875802
EUR	Phe_255_1	Phe_764	0.204161	0.101971	0.0452694
EUR	Phe_255_1	Phe_765	0.14993	0.131772	0.255205
EUR	Phe_255_1	Phe_766	0.173052	0.186257	0.352836
EUR	Phe_255_1	Phe_770	-0.0686523	0.142593	0.630192
EUR	Phe_255_1	Phe_771_1	0.0741157	0.161593	0.646482
EUR	Phe_255_1	Phe_773	0.113363	0.0915785	0.215762
EUR	Phe_255_1	Phe_781	-0.130784	0.272152	0.630834
EUR	Phe_255_1	Phe_782_3	0.191379	0.101194	0.058598
EUR	Phe_255_1	Phe_783	0.0707055	0.20661	0.732188
EUR	Phe_255_1	Phe_785	0.159133	0.0896367	0.0758457
EUR	Phe_255_1	Phe_788	0.165716	0.112525	0.140831
EUR	Phe_255_1	Phe_789	0.114812	0.11599	0.32225
EUR	Phe_255_1	Phe_790_6	0.0248382	0.171043	0.88454
EUR	Phe_255_1	Phe_791	-0.268081	0.343953	0.435737
EUR	Phe_255_1	Phe_798	-0.112522	0.130811	0.389687
EUR	Phe_255_1	Phe_798_1	0.428456	0.263469	0.103905
EUR	Phe_255_1	Phe_800	0.0567653	0.148584	0.702431
EUR	Phe_255_1	Phe_800_1	0.134423	0.180271	0.455866
EUR	Phe_255_1	Phe_800_2	0.1063	0.179833	0.554453
EUR	Phe_255_1	Phe_800_3	0.0711778	0.222568	0.749118
EUR	Phe_255_1	Phe_800_4	0.123625	0.295109	0.67528
EUR	Phe_255_1	Phe_801	0.134697	0.158538	0.395539
EUR	Phe_255_1	Phe_801_1	0.122802	0.283078	0.664427
EUR	Phe_255_1	Phe_803	0.195826	0.131752	0.137195
EUR	Phe_255_1	Phe_803_1	0.140998	0.215151	0.512247
EUR	Phe_255_1	Phe_803_2	0.218665	0.129574	0.0914945
EUR	Phe_255_1	Phe_803_3	-0.181419	0.203855	0.373497
EUR	Phe_255_1	Phe_804	0.0504734	0.140865	0.72011
EUR	Phe_255_1	Phe_805	-0.300305	0.239916	0.210675
EUR	Phe_255_1	Phe_807	0.193743	0.172774	0.262133
EUR	Phe_255_1	Phe_809	0.406535	0.249577	0.103335
EUR	Phe_255_1	Phe_817	-0.257849	0.279915	0.356963
EUR	Phe_255_1	Phe_819	-0.0377402	0.184821	0.838199
EUR	Phe_255_1	Phe_830	-0.0553608	0.199414	0.781306
EUR	Phe_255_1	Phe_835	0.272746	0.132268	0.0392013
EUR	Phe_255_1	Phe_840	-0.0563332	0.135582	0.677782
EUR	Phe_255_1	Phe_851	0.137069	0.224745	0.541937
EUR	Phe_255_1	Phe_854	0.0425846	0.236128	0.856882
EUR	Phe_255_1	Phe_858	0.188943	0.166608	0.256769
EUR	Phe_255_1	Phe_859	-0.180289	0.278149	0.516872
EUR	Phe_255_1	Phe_870	-0.169909	0.20192	0.400087
EUR	Phe_255_1	Phe_870_3	-0.409409	0.259473	0.1146
EUR	Phe_255_1	Phe_871	0.144685	0.159525	0.364418
EUR	Phe_255_1	Phe_871_3	-0.125375	0.215545	0.560793
EUR	Phe_255_1	Phe_871_4	-0.00325687	0.23376	0.988884
EUR	Phe_255_1	Phe_872	-0.0511984	0.238786	0.830226
EUR	Phe_255_1	Phe_874	-0.328204	0.290694	0.258883
EUR	Phe_255_1	Phe_915	0.0687625	0.22701	0.761962
EUR	Phe_255_1	Phe_916	0.341929	0.154727	0.0271127
EUR	Phe_255_1	Phe_938	0.0268029	0.182759	0.883403
EUR	Phe_255_1	Phe_938_2	0.139266	0.195473	0.476183
EUR	Phe_255_1	Phe_939	-0.0470266	0.11717	0.688159
EUR	Phe_255_1	Phe_946	-0.064713	0.309856	0.834566
EUR	Phe_255_1	Phe_947	-0.0733272	0.169583	0.665453
EUR	Phe_255_1	Phe_949	0.304669	0.210229	0.147275
EUR	Phe_255_1	Phe_952	0.0653073	0.32937	0.842827
EUR	Phe_255_1	Phe_960	0.263078	0.15026	0.0799774
EUR	Phe_255_1	Phe_960_2	0.312367	0.15735	0.0471257
EUR	Phe_255_1	Phe_965	0.152627	0.203811	0.453937
EUR	Phe_255_1	Phe_969	0.00997889	0.240096	0.966848
EUR	Phe_255_1	Phe_979	0.26134	0.204284	0.200794
EUR	Phe_255_1	Phe_990	-0.156359	0.212069	0.460938
EUR	Phe_255_1	QTL_ALB	-0.0994943	0.0686414	0.147204
EUR	Phe_255_1	QTL_ALT	0.005188	0.0780921	0.947032
EUR	Phe_255_1	QTL_AST	-0.159121	0.0832747	0.0560308
EUR	Phe_255_1	QTL_BASO	0.0279075	0.104216	0.788866
EUR	Phe_255_1	QTL_BMI	0.219886	0.0637383	0.00056096
EUR	Phe_255_1	QTL_BUN	0.0503532	0.0692968	0.467452
EUR	Phe_255_1	QTL_CALCIUM	-0.0390848	0.0783554	0.617911
EUR	Phe_255_1	QTL_CRE	0.0677074	0.0681188	0.320243
EUR	Phe_255_1	QTL_CRP	-0.0197107	0.0843717	0.815282
EUR	Phe_255_1	QTL_DBP	0.326268	0.081104	5.75016e-05
EUR	Phe_255_1	QTL_EGFR	-0.0527266	0.0657132	0.422336
EUR	Phe_255_1	QTL_EOSINO	-0.0785559	0.0696723	0.259529
EUR	Phe_255_1	QTL_GLU	0.182407	0.0788724	0.0207397
EUR	Phe_255_1	QTL_HB	-0.0700938	0.0838577	0.403231
EUR	Phe_255_1	QTL_HBA1C	0.0938515	0.0779535	0.228612
EUR	Phe_255_1	QTL_HDLC	-0.297369	0.0678444	1.17004e-05
EUR	Phe_255_1	QTL_HEIGHT	-0.114801	0.0621143	0.0645697
EUR	Phe_255_1	QTL_HT	-0.0568335	0.0848554	0.503005
EUR	Phe_255_1	QTL_LDLC	-0.0714549	0.0764191	0.349768
EUR	Phe_255_1	QTL_LYMPH	-0.0236327	0.0685651	0.730339
EUR	Phe_255_1	QTL_MCH	-0.109538	0.0726665	0.131707
EUR	Phe_255_1	QTL_MCHC	-0.0503484	0.068174	0.460194
EUR	Phe_255_1	QTL_MCV	-0.0958602	0.0681944	0.159816
EUR	Phe_255_1	QTL_MONO	0.0715966	0.0639817	0.263133
EUR	Phe_255_1	QTL_MPV	-0.00171977	0.0656804	0.979111
EUR	Phe_255_1	QTL_NEUTRO	0.170071	0.0730208	0.0198548
EUR	Phe_255_1	QTL_PLT	0.0490657	0.0640036	0.443315
EUR	Phe_255_1	QTL_RBC	0.00316106	0.0787734	0.967991
EUR	Phe_255_1	QTL_RDW	0.142297	0.0814833	0.0807521
EUR	Phe_255_1	QTL_SBP	0.35484	0.078575	6.30365e-06
EUR	Phe_255_1	QTL_TC	-0.183728	0.0757495	0.0152889
EUR	Phe_255_1	QTL_TG	0.143037	0.0832231	0.0856648
EUR	Phe_255_1	QTL_WBC	0.121268	0.0660204	0.0662358
EUR	Phe_255_1	QTL_WEIGHT	0.127413	0.0609818	0.0366748
EUR	Phe_255_12	Phe_255_21	0.611433	0.266428	0.0217371
EUR	Phe_255_12	Phe_256	0.564163	0.284134	0.0470829
EUR	Phe_255_12	Phe_256_4	0.325088	0.177765	0.0674368
EUR	Phe_255_12	Phe_257	0.0692318	0.148679	0.641468
EUR	Phe_255_12	Phe_257_1	0.0225228	0.143043	0.874886
EUR	Phe_255_12	Phe_259_3	0.454769	0.312276	0.145308
EUR	Phe_255_12	Phe_260	-0.429939	0.189641	0.0233829
EUR	Phe_255_12	Phe_261	0.0667039	0.115555	0.563771
EUR	Phe_255_12	Phe_261_2	0.199403	0.163662	0.22308
EUR	Phe_255_12	Phe_261_4	0.0362316	0.117976	0.75876
EUR	Phe_255_12	Phe_269	0.408125	0.181349	0.0244178
EUR	Phe_255_12	Phe_270	0.220556	0.269789	0.413636
EUR	Phe_255_12	Phe_270_3	0.0997158	0.250678	0.690789
EUR	Phe_255_12	Phe_270_32	-0.0487093	0.241335	0.840048
EUR	Phe_255_12	Phe_272	0.200929	0.0827109	0.0151285
EUR	Phe_255_12	Phe_272_1	0.199698	0.0857117	0.0198124
EUR	Phe_255_12	Phe_272_11	0.209893	0.098171	0.0325138
EUR	Phe_255_12	Phe_272_12	0.111201	0.124775	0.372815
EUR	Phe_255_12	Phe_272_13	0.241851	0.11899	0.0421002
EUR	Phe_255_12	Phe_274	0.113404	0.073518	0.122944
EUR	Phe_255_12	Phe_274_1	0.113995	0.0736165	0.121503
EUR	Phe_255_12	Phe_274_11	0.0423012	0.122247	0.729319
EUR	Phe_255_12	Phe_274_2	-0.160693	0.237894	0.49937
EUR	Phe_255_12	Phe_274_21	-0.221312	0.25223	0.380257
EUR	Phe_255_12	Phe_275	0.254905	0.151589	0.0926568
EUR	Phe_255_12	Phe_275_3	0.00568366	0.18624	0.975654
EUR	Phe_255_12	Phe_276	0.334766	0.114501	0.00345922
EUR	Phe_255_12	Phe_276_1	0.428956	0.124262	0.000556402
EUR	Phe_255_12	Phe_276_11	0.125729	0.285187	0.659312
EUR	Phe_255_12	Phe_276_12	-0.149072	0.117119	0.203083
EUR	Phe_255_12	Phe_276_13	-0.0721702	0.133863	0.589795
EUR	Phe_255_12	Phe_276_14	0.763933	0.137639	2.85265e-08
EUR	Phe_255_12	Phe_276_4	-0.10121	0.215635	0.638812
EUR	Phe_255_12	Phe_276_41	-0.138545	0.198425	0.485038
EUR	Phe_255_12	Phe_276_5	-0.208346	0.146714	0.155585
EUR	Phe_255_12	Phe_276_6	0.580713	0.25966	0.025323
EUR	Phe_255_12	Phe_277	-0.011572	0.212673	0.956607
EUR	Phe_255_12	Phe_277_4	-0.0730314	0.216951	0.736399
EUR	Phe_255_12	Phe_277_5	0.275617	0.30611	0.367915
EUR	Phe_255_12	Phe_278	0.26663	0.0709998	0.00017309
EUR	Phe_255_12	Phe_278_1	0.278055	0.0680371	4.37331e-05
EUR	Phe_255_12	Phe_280	0.143934	0.122007	0.238113
EUR	Phe_255_12	Phe_280_1	0.127094	0.114087	0.265275
EUR	Phe_255_12	Phe_280_2	0.402301	0.215839	0.0623363
EUR	Phe_255_12	Phe_281	0.225169	0.163104	0.167427
EUR	Phe_255_12	Phe_281_1	0.229405	0.173032	0.184908
EUR	Phe_255_12	Phe_281_11	-0.0536994	0.259245	0.835903
EUR	Phe_255_12	Phe_281_12	0.182904	0.159254	0.25076
EUR	Phe_255_12	Phe_283	0.0573905	0.287363	0.841704
EUR	Phe_255_12	Phe_284	-0.459614	0.32403	0.156066
EUR	Phe_255_12	Phe_285	0.183686	0.120992	0.128973
EUR	Phe_255_12	Phe_285_2	0.0908609	0.154761	0.557133
EUR	Phe_255_12	Phe_286	-0.154576	0.174402	0.375445
EUR	Phe_255_12	Phe_286_7	-0.327054	0.206248	0.112799
EUR	Phe_255_12	Phe_287	-0.226632	0.14423	0.116107
EUR	Phe_255_12	Phe_287_3	-0.230324	0.148743	0.12151
EUR	Phe_255_12	Phe_287_32	-0.415179	0.247762	0.0937931
EUR	Phe_255_12	Phe_288	0.143006	0.174479	0.412434
EUR	Phe_255_12	Phe_288_1	-0.548872	0.190899	0.00403768
EUR	Phe_255_12	Phe_288_2	0.369191	0.176043	0.0359793
EUR	Phe_255_12	Phe_289_4	0.477758	0.217523	0.0280666
EUR	Phe_255_12	Phe_289_8	0.136134	0.165638	0.411147
EUR	Phe_255_12	Phe_290_11	0.0512921	0.164997	0.755901
EUR	Phe_255_12	Phe_290_16	-0.313119	0.316153	0.321978
EUR	Phe_255_12	Phe_292_3	-0.0611058	0.274186	0.823642
EUR	Phe_255_12	Phe_297_2	-0.0391995	0.122815	0.749593
EUR	Phe_255_12	Phe_300_1	0.339813	0.106541	0.00142513
EUR	Phe_255_12	Phe_300_11	-0.199843	0.203682	0.326517
EUR	Phe_255_12	Phe_300_3	0.076477	0.244122	0.754072
EUR	Phe_255_12	Phe_300_9	0.314476	0.246432	0.201915
EUR	Phe_255_12	Phe_315_1	0.00304824	0.238568	0.989806
EUR	Phe_255_12	Phe_317_11	-0.28304	0.178546	0.112909
EUR	Phe_255_12	Phe_318	0.129523	0.10478	0.216404
EUR	Phe_255_12	Phe_327	0.215793	0.0986781	0.0287542
EUR	Phe_255_12	Phe_327_3	0.230555	0.0811798	0.00451056
EUR	Phe_255_12	Phe_327_4	0.0741353	0.116372	0.524089
EUR	Phe_255_12	Phe_327_41	0.204498	0.293052	0.485289
EUR	Phe_255_12	Phe_332	0.00862436	0.141126	0.951271
EUR	Phe_255_12	Phe_333	-0.0502526	0.116838	0.667121
EUR	Phe_255_12	Phe_333_1	-0.0618841	0.105198	0.556357
EUR	Phe_255_12	Phe_333_2	-0.173061	0.273965	0.52759
EUR	Phe_255_12	Phe_333_4	0.357867	0.205209	0.0811745
EUR	Phe_255_12	Phe_334	0.22379	0.305733	0.464181
EUR	Phe_255_12	Phe_335	0.0201531	0.130392	0.87717
EUR	Phe_255_12	Phe_337	0.339055	0.181981	0.0624433
EUR	Phe_255_12	Phe_337_1	0.364329	0.193363	0.0595425
EUR	Phe_255_12	Phe_338	0.0752286	0.0941981	0.42451
EUR	Phe_255_12	Phe_338_1	-0.105896	0.159268	0.506119
EUR	Phe_255_12	Phe_338_2	0.0589863	0.0991297	0.551816
EUR	Phe_255_12	Phe_339	0.12621	0.10691	0.237792
EUR	Phe_255_12	Phe_340	-0.0154356	0.106907	0.885198
EUR	Phe_255_12	Phe_340_1	-0.0821244	0.188453	0.662995
EUR	Phe_255_12	Phe_342	0.325295	0.258972	0.20908
EUR	Phe_255_12	Phe_345	-0.0602047	0.151167	0.690434
EUR	Phe_255_12	Phe_345_1	-0.403465	0.23381	0.0844173
EUR	Phe_255_12	Phe_345_3	-0.0668859	0.187319	0.721039
EUR	Phe_255_12	Phe_347	-0.223444	0.279042	0.423276
EUR	Phe_255_12	Phe_348	-0.497396	0.299616	0.096892
EUR	Phe_255_12	Phe_348_8	-0.774604	0.262101	0.00312297
EUR	Phe_255_12	Phe_348_9	0.0753219	0.317449	0.812445
EUR	Phe_255_12	Phe_350	0.0606118	0.112268	0.589277
EUR	Phe_255_12	Phe_350_1	-0.173636	0.127897	0.174584
EUR	Phe_255_12	Phe_350_2	0.0914305	0.116038	0.430733
EUR	Phe_255_12	Phe_351	0.133481	0.0899876	0.137988
EUR	Phe_255_12	Phe_352	0.319388	0.200323	0.110855
EUR	Phe_255_12	Phe_352_1	0.208849	0.199989	0.296345
EUR	Phe_255_12	Phe_352_2	0.403152	0.267919	0.132387
EUR	Phe_255_12	Phe_353	0.235701	0.181828	0.194878
EUR	Phe_255_12	Phe_355	-0.000930384	0.282876	0.997376
EUR	Phe_255_12	Phe_356	0.162661	0.116013	0.160889
EUR	Phe_255_12	Phe_357	0.0421889	0.171175	0.805321
EUR	Phe_255_12	Phe_358_1	0.860115	0.301693	0.00435877
EUR	Phe_255_12	Phe_359	0.276806	0.230148	0.22908
EUR	Phe_255_12	Phe_359_2	0.173012	0.244481	0.479151
EUR	Phe_255_12	Phe_361	0.182875	0.12148	0.132223
EUR	Phe_255_12	Phe_361_1	0.0963636	0.130929	0.461732
EUR	Phe_255_12	Phe_361_2	0.0161241	0.219247	0.941374
EUR	Phe_255_12	Phe_362	0.291563	0.121358	0.0162829
EUR	Phe_255_12	Phe_362_2	0.211153	0.115403	0.0672944
EUR	Phe_255_12	Phe_362_29	0.260337	0.11269	0.0208768
EUR	Phe_255_12	Phe_362_3	0.492041	0.211055	0.0197354
EUR	Phe_255_12	Phe_362_31	0.39785	0.260544	0.126762
EUR	Phe_255_12	Phe_362_4	0.0955372	0.163621	0.559292
EUR	Phe_255_12	Phe_362_6	0.166068	0.18188	0.36121
EUR	Phe_255_12	Phe_362_7	0.286098	0.295034	0.332191
EUR	Phe_255_12	Phe_363	0.437151	0.290597	0.132499
EUR	Phe_255_12	Phe_363_3	0.419486	0.258959	0.105255
EUR	Phe_255_12	Phe_364	0.141826	0.183592	0.439812
EUR	Phe_255_12	Phe_364_1	0.114022	0.289879	0.694065
EUR	Phe_255_12	Phe_364_2	0.251102	0.264079	0.341676
EUR	Phe_255_12	Phe_364_41	0.0992171	0.238225	0.677055
EUR	Phe_255_12	Phe_364_5	0.0715303	0.163794	0.662322
EUR	Phe_255_12	Phe_365	-0.00890354	0.0737042	0.903849
EUR	Phe_255_12	Phe_365_1	-0.077828	0.0874568	0.373518
EUR	Phe_255_12	Phe_365_11	-0.0170837	0.106091	0.872071
EUR	Phe_255_12	Phe_365_2	0.0484591	0.106787	0.64998
EUR	Phe_255_12	Phe_366	0.203416	0.104764	0.0521779
EUR	Phe_255_12	Phe_366_2	0.162105	0.116226	0.163094
EUR	Phe_255_12	Phe_367	0.17845	0.111226	0.108627
EUR	Phe_255_12	Phe_367_1	0.220073	0.082788	0.00785425
EUR	Phe_255_12	Phe_367_2	0.22172	0.137315	0.106381
EUR	Phe_255_12	Phe_367_4	0.0697557	0.114641	0.542876
EUR	Phe_255_12	Phe_367_8	-0.07539	0.0952301	0.428558
EUR	Phe_255_12	Phe_367_9	0.348164	0.19127	0.0687176
EUR	Phe_255_12	Phe_368	0.158195	0.149665	0.290514
EUR	Phe_255_12	Phe_368_1	0.373172	0.166908	0.0253655
EUR	Phe_255_12	Phe_368_2	0.0118674	0.214642	0.955908
EUR	Phe_255_12	Phe_369	0.302604	0.198505	0.127405
EUR	Phe_255_12	Phe_369_5	0.183885	0.138183	0.183277
EUR	Phe_255_12	Phe_370	0.0964052	0.27126	0.722291
EUR	Phe_255_12	Phe_370_1	0.182824	0.221418	0.408976
EUR	Phe_255_12	Phe_371	0.0822498	0.127269	0.518104
EUR	Phe_255_12	Phe_371_1	-0.336276	0.277829	0.226137
EUR	Phe_255_12	Phe_371_2	-0.24609	0.17973	0.170929
EUR	Phe_255_12	Phe_371_3	0.179586	0.140007	0.1996
EUR	Phe_255_12	Phe_372	0.0629856	0.19254	0.74357
EUR	Phe_255_12	Phe_374	0.100516	0.12792	0.432003
EUR	Phe_255_12	Phe_374_1	0.388137	0.158016	0.0140374
EUR	Phe_255_12	Phe_374_3	-0.165226	0.193474	0.393107
EUR	Phe_255_12	Phe_375	0.365471	0.219808	0.0963759
EUR	Phe_255_12	Phe_377	0.385925	0.222017	0.0821634
EUR	Phe_255_12	Phe_377_1	-0.0561662	0.276808	0.839208
EUR	Phe_255_12	Phe_378	0.0269772	0.207844	0.896728
EUR	Phe_255_12	Phe_378_1	0.14031	0.189782	0.459713
EUR	Phe_255_12	Phe_379	0.247083	0.152181	0.104458
EUR	Phe_255_12	Phe_379_2	0.215425	0.131765	0.102066
EUR	Phe_255_12	Phe_379_3	0.309497	0.222355	0.163952
EUR	Phe_255_12	Phe_379_5	-0.357213	0.296123	0.227703
EUR	Phe_255_12	Phe_379_9	0.251401	0.278869	0.367322
EUR	Phe_255_12	Phe_380_1	0.174944	0.158341	0.269221
EUR	Phe_255_12	Phe_380_4	0.081307	0.115492	0.481431
EUR	Phe_255_12	Phe_381	0.175234	0.134123	0.191379
EUR	Phe_255_12	Phe_381_1	0.307842	0.164627	0.0614918
EUR	Phe_255_12	Phe_381_11	0.408028	0.133161	0.00218274
EUR	Phe_255_12	Phe_381_2	0.130837	0.190094	0.491279
EUR	Phe_255_12	Phe_382	0.224646	0.216275	0.298942
EUR	Phe_255_12	Phe_383	-0.00162754	0.146524	0.991138
EUR	Phe_255_12	Phe_384	-0.124287	0.182914	0.496832
EUR	Phe_255_12	Phe_384_4	-0.239516	0.155934	0.124536
EUR	Phe_255_12	Phe_385	0.236073	0.2165	0.275535
EUR	Phe_255_12	Phe_386	0.0148195	0.152786	0.92273
EUR	Phe_255_12	Phe_386_1	0.0991913	0.179355	0.580232
EUR	Phe_255_12	Phe_386_2	-0.0899631	0.164163	0.583684
EUR	Phe_255_12	Phe_386_9	0.158736	0.117445	0.176512
EUR	Phe_255_12	Phe_388	0.057821	0.303754	0.849031
EUR	Phe_255_12	Phe_389	-0.00513116	0.0908245	0.954947
EUR	Phe_255_12	Phe_389_1	0.059821	0.0821763	0.466638
EUR	Phe_255_12	Phe_389_2	0.0808687	0.217879	0.710516
EUR	Phe_255_12	Phe_389_4	-0.0408486	0.114364	0.720956
EUR	Phe_255_12	Phe_394	0.120905	0.200479	0.546456
EUR	Phe_255_12	Phe_395	-0.0115229	0.131194	0.930011
EUR	Phe_255_12	Phe_395_1	-0.111318	0.155654	0.47451
EUR	Phe_255_12	Phe_395_2	0.00868529	0.116147	0.940391
EUR	Phe_255_12	Phe_395_6	-0.291763	0.140335	0.0376128
EUR	Phe_255_12	Phe_396	-0.196804	0.15266	0.19734
EUR	Phe_255_12	Phe_401	0.5772	0.0802165	6.22161e-13
EUR	Phe_255_12	Phe_401_1	0.622518	0.0756844	1.94907e-16
EUR	Phe_255_12	Phe_401_2	0.380911	0.104464	0.000266003
EUR	Phe_255_12	Phe_401_21	0.517735	0.118663	1.28253e-05
EUR	Phe_255_12	Phe_401_22	0.400729	0.105508	0.000145808
EUR	Phe_255_12	Phe_401_3	0.975505	0.250534	9.87271e-05
EUR	Phe_255_12	Phe_402	-0.334148	0.236218	0.157193
EUR	Phe_255_12	Phe_411	0.241829	0.0701683	0.000568083
EUR	Phe_255_12	Phe_411_1	0.216115	0.0942482	0.0218456
EUR	Phe_255_12	Phe_411_2	0.210353	0.0906546	0.0203203
EUR	Phe_255_12	Phe_411_3	0.262266	0.0773451	0.000696744
EUR	Phe_255_12	Phe_411_4	0.159656	0.0685952	0.0199379
EUR	Phe_255_12	Phe_411_8	0.246997	0.0774114	0.00141926
EUR	Phe_255_12	Phe_411_9	0.761526	0.284654	0.00746695
EUR	Phe_255_12	Phe_414	0.143026	0.169459	0.39866
EUR	Phe_255_12	Phe_415	-0.00729766	0.111831	0.94797
EUR	Phe_255_12	Phe_415_1	-0.0641966	0.117571	0.585049
EUR	Phe_255_12	Phe_415_11	-0.069552	0.119363	0.5601
EUR	Phe_255_12	Phe_415_2	-0.0461102	0.157037	0.769043
EUR	Phe_255_12	Phe_416	-0.0380343	0.177027	0.829884
EUR	Phe_255_12	Phe_418	0.227718	0.0839475	0.00667527
EUR	Phe_255_12	Phe_418_1	0.475315	0.217806	0.0290886
EUR	Phe_255_12	Phe_420	-0.268705	0.315803	0.394845
EUR	Phe_255_12	Phe_420_3	0.22833	0.279344	0.413712
EUR	Phe_255_12	Phe_425	0.292061	0.121514	0.0162377
EUR	Phe_255_12	Phe_425_1	0.300452	0.127294	0.0182606
EUR	Phe_255_12	Phe_425_11	-0.0509207	0.297057	0.863896
EUR	Phe_255_12	Phe_425_12	-0.143231	0.22965	0.532829
EUR	Phe_255_12	Phe_425_8	0.198067	0.304575	0.515495
EUR	Phe_255_12	Phe_426	0.280223	0.121566	0.0211604
EUR	Phe_255_12	Phe_426_2	0.0278348	0.149706	0.8525
EUR	Phe_255_12	Phe_426_21	-0.00175669	0.175349	0.992007
EUR	Phe_255_12	Phe_426_24	0.224906	0.171783	0.190453
EUR	Phe_255_12	Phe_426_3	0.0991756	0.124401	0.425318
EUR	Phe_255_12	Phe_426_31	0.348903	0.152547	0.0221849
EUR	Phe_255_12	Phe_426_32	-0.0934269	0.168326	0.57887
EUR	Phe_255_12	Phe_426_9	0.349581	0.133701	0.00893189
EUR	Phe_255_12	Phe_426_91	0.316188	0.134302	0.0185577
EUR	Phe_255_12	Phe_427	0.164756	0.095017	0.0829238
EUR	Phe_255_12	Phe_427_1	0.343928	0.137938	0.0126542
EUR	Phe_255_12	Phe_427_11	0.174171	0.155091	0.261425
EUR	Phe_255_12	Phe_427_12	0.412615	0.166969	0.0134655
EUR	Phe_255_12	Phe_427_2	0.206999	0.0756279	0.00619883
EUR	Phe_255_12	Phe_427_3	-0.136633	0.125986	0.278139
EUR	Phe_255_12	Phe_427_4	0.171951	0.277952	0.536157
EUR	Phe_255_12	Phe_427_42	0.18597	0.223181	0.404693
EUR	Phe_255_12	Phe_427_5	0.148215	0.140461	0.291333
EUR	Phe_255_12	Phe_427_6	0.062467	0.199545	0.754245
EUR	Phe_255_12	Phe_427_7	0.0885641	0.141497	0.531376
EUR	Phe_255_12	Phe_427_8	0.126812	0.181695	0.485215
EUR	Phe_255_12	Phe_427_9	-0.0484286	0.123629	0.695261
EUR	Phe_255_12	Phe_428	0.347482	0.0974857	0.00036463
EUR	Phe_255_12	Phe_428_1	0.310157	0.0983615	0.00161472
EUR	Phe_255_12	Phe_428_2	0.130073	0.160063	0.416427
EUR	Phe_255_12	Phe_429	0.0936801	0.171	0.583804
EUR	Phe_255_12	Phe_429_2	0.389335	0.274344	0.155857
EUR	Phe_255_12	Phe_429_3	-0.146163	0.225112	0.51615
EUR	Phe_255_12	Phe_430	-0.000939727	0.243115	0.996916
EUR	Phe_255_12	Phe_430_1	0.184839	0.208098	0.374417
EUR	Phe_255_12	Phe_430_2	0.302684	0.244913	0.216502
EUR	Phe_255_12	Phe_430_3	-0.492743	0.2452	0.0444783
EUR	Phe_255_12	Phe_433	0.191233	0.107636	0.075623
EUR	Phe_255_12	Phe_433_1	0.159701	0.0984814	0.104882
EUR	Phe_255_12	Phe_433_11	0.196723	0.242335	0.416916
EUR	Phe_255_12	Phe_433_2	0.298638	0.135812	0.0278847
EUR	Phe_255_12	Phe_433_21	0.298769	0.150262	0.0467755
EUR	Phe_255_12	Phe_433_3	0.243408	0.133546	0.0683565
EUR	Phe_255_12	Phe_433_31	0.287089	0.143269	0.0450863
EUR	Phe_255_12	Phe_433_5	0.0625186	0.148042	0.672804
EUR	Phe_255_12	Phe_433_8	0.254132	0.146663	0.083137
EUR	Phe_255_12	Phe_440	0.159915	0.111876	0.152889
EUR	Phe_255_12	Phe_440_2	0.152742	0.112573	0.174835
EUR	Phe_255_12	Phe_442	0.0184944	0.112296	0.869185
EUR	Phe_255_12	Phe_442_1	-0.032747	0.112791	0.77156
EUR	Phe_255_12	Phe_442_11	-0.0551003	0.109008	0.61323
EUR	Phe_255_12	Phe_442_2	0.0047917	0.232815	0.983579
EUR	Phe_255_12	Phe_443	0.126056	0.101699	0.215161
EUR	Phe_255_12	Phe_443_1	0.156257	0.204253	0.444261
EUR	Phe_255_12	Phe_443_9	0.122295	0.0972507	0.208564
EUR	Phe_255_12	Phe_444	0.381325	0.162052	0.0186177
EUR	Phe_255_12	Phe_444_1	0.361676	0.17312	0.0366932
EUR	Phe_255_12	Phe_447_1	0.163093	0.208317	0.433681
EUR	Phe_255_12	Phe_450	0.219177	0.173868	0.207455
EUR	Phe_255_12	Phe_451	-0.214685	0.158629	0.175936
EUR	Phe_255_12	Phe_451_2	-0.169585	0.163673	0.300147
EUR	Phe_255_12	Phe_452	0.0324372	0.110166	0.768423
EUR	Phe_255_12	Phe_454	0.0612953	0.0958869	0.522663
EUR	Phe_255_12	Phe_454_1	0.075278	0.0971537	0.438438
EUR	Phe_255_12	Phe_454_11	0.180749	0.137019	0.187118
EUR	Phe_255_12	Phe_455	0.057275	0.101205	0.571443
EUR	Phe_255_12	Phe_456	0.145605	0.114856	0.204899
EUR	Phe_255_12	Phe_458	0.150385	0.132264	0.255537
EUR	Phe_255_12	Phe_458_1	0.0111491	0.16236	0.945253
EUR	Phe_255_12	Phe_458_9	0.123334	0.136244	0.365339
EUR	Phe_255_12	Phe_459	0.179152	0.144245	0.214236
EUR	Phe_255_12	Phe_459_9	0.210513	0.153307	0.169705
EUR	Phe_255_12	Phe_464	0.313941	0.121701	0.00989097
EUR	Phe_255_12	Phe_465	0.277743	0.114877	0.0156171
EUR	Phe_255_12	Phe_465_2	0.42735	0.188201	0.0231646
EUR	Phe_255_12	Phe_465_4	0.221907	0.160918	0.167894
EUR	Phe_255_12	Phe_470	-0.310341	0.159318	0.0514235
EUR	Phe_255_12	Phe_471	0.205078	0.110707	0.0639626
EUR	Phe_255_12	Phe_472	0.0949886	0.138355	0.492363
EUR	Phe_255_12	Phe_473	0.281402	0.148656	0.0583612
EUR	Phe_255_12	Phe_473_1	0.406265	0.301588	0.177953
EUR	Phe_255_12	Phe_473_4	0.369922	0.192311	0.0544091
EUR	Phe_255_12	Phe_474	-0.0433571	0.135833	0.74958
EUR	Phe_255_12	Phe_474_1	0.155677	0.189932	0.412417
EUR	Phe_255_12	Phe_474_2	0.117831	0.123129	0.338581
EUR	Phe_255_12	Phe_475	0.304264	0.097878	0.00187975
EUR	Phe_255_12	Phe_476	0.0699469	0.108963	0.520918
EUR	Phe_255_12	Phe_477	0.699297	0.197342	0.000394733
EUR	Phe_255_12	Phe_479	-0.0739119	0.158537	0.641063
EUR	Phe_255_12	Phe_480	0.22849	0.104672	0.0290414
EUR	Phe_255_12	Phe_480_1	0.0709742	0.139906	0.611945
EUR	Phe_255_12	Phe_480_11	0.127792	0.180086	0.477941
EUR	Phe_255_12	Phe_480_5	-0.312426	0.280322	0.265055
EUR	Phe_255_12	Phe_481	0.639988	0.201857	0.00152174
EUR	Phe_255_12	Phe_483	0.307765	0.117657	0.00890215
EUR	Phe_255_12	Phe_495	0.194972	0.0853027	0.0222751
EUR	Phe_255_12	Phe_495_2	-0.0670159	0.164085	0.682964
EUR	Phe_255_12	Phe_496	0.236379	0.0657693	0.000325566
EUR	Phe_255_12	Phe_496_1	0.177866	0.101514	0.0797499
EUR	Phe_255_12	Phe_496_2	0.255492	0.0840908	0.00237924
EUR	Phe_255_12	Phe_496_21	0.238372	0.0789756	0.00254199
EUR	Phe_255_12	Phe_496_3	0.137692	0.252717	0.585858
EUR	Phe_255_12	Phe_497	0.423876	0.144468	0.0033457
EUR	Phe_255_12	Phe_500	0.523749	0.319694	0.101363
EUR	Phe_255_12	Phe_500_2	0.743326	0.323111	0.0214183
EUR	Phe_255_12	Phe_502	0.289944	0.176228	0.099913
EUR	Phe_255_12	Phe_503	0.16311	0.284874	0.566935
EUR	Phe_255_12	Phe_504	0.188138	0.21319	0.377511
EUR	Phe_255_12	Phe_507	0.176229	0.16673	0.290525
EUR	Phe_255_12	Phe_508	0.00577902	0.195225	0.976385
EUR	Phe_255_12	Phe_509	0.149721	0.111027	0.177494
EUR	Phe_255_12	Phe_509_1	0.131283	0.122755	0.28486
EUR	Phe_255_12	Phe_509_8	0.0866739	0.145154	0.550429
EUR	Phe_255_12	Phe_510	0.132148	0.157096	0.400239
EUR	Phe_255_12	Phe_512	0.256108	0.0944652	0.00670524
EUR	Phe_255_12	Phe_512_1	0.0778848	0.280885	0.781563
EUR	Phe_255_12	Phe_512_2	0.348083	0.179902	0.0530096
EUR	Phe_255_12	Phe_512_7	0.226804	0.101539	0.0255052
EUR	Phe_255_12	Phe_512_8	0.144629	0.112599	0.198983
EUR	Phe_255_12	Phe_512_9	0.188077	0.106781	0.0781828
EUR	Phe_255_12	Phe_513	0.3261	0.157355	0.0382299
EUR	Phe_255_12	Phe_513_3	0.359557	0.218513	0.0998727
EUR	Phe_255_12	Phe_514	0.148371	0.129662	0.252504
EUR	Phe_255_12	Phe_516	0.265277	0.191917	0.166894
EUR	Phe_255_12	Phe_516_1	0.316435	0.186579	0.0898899
EUR	Phe_255_12	Phe_519	0.110611	0.136785	0.418716
EUR	Phe_255_12	Phe_519_8	0.0598817	0.201509	0.76634
EUR	Phe_255_12	Phe_519_9	-0.416423	0.285081	0.144092
EUR	Phe_255_12	Phe_520	0.0849871	0.276138	0.758257
EUR	Phe_255_12	Phe_521	0.0408228	0.127803	0.749409
EUR	Phe_255_12	Phe_521_1	0.062814	0.129176	0.626779
EUR	Phe_255_12	Phe_522	0.20775	0.174746	0.234492
EUR	Phe_255_12	Phe_522_5	0.218782	0.295001	0.458309
EUR	Phe_255_12	Phe_523	-0.0285308	0.127793	0.823335
EUR	Phe_255_12	Phe_523_1	0.0505779	0.169843	0.765862
EUR	Phe_255_12	Phe_523_3	-0.00784311	0.14313	0.9563
EUR	Phe_255_12	Phe_523_31	0.0753748	0.155001	0.626764
EUR	Phe_255_12	Phe_523_32	-0.01742	0.167336	0.917089
EUR	Phe_255_12	Phe_524	0.0541415	0.243699	0.824185
EUR	Phe_255_12	Phe_524_3	-0.0713889	0.249918	0.775147
EUR	Phe_255_12	Phe_525	0.0393687	0.113494	0.728683
EUR	Phe_255_12	Phe_526	-0.0447886	0.196324	0.81954
EUR	Phe_255_12	Phe_526_4	-0.0192821	0.210873	0.927144
EUR	Phe_255_12	Phe_526_41	0.167332	0.139052	0.228831
EUR	Phe_255_12	Phe_527	0.0927431	0.220215	0.673647
EUR	Phe_255_12	Phe_528	-0.349942	0.209767	0.0952679
EUR	Phe_255_12	Phe_528_3	-0.0361384	0.242852	0.881705
EUR	Phe_255_12	Phe_528_6	0.272082	0.224616	0.225772
EUR	Phe_255_12	Phe_530	0.126425	0.0861985	0.142465
EUR	Phe_255_12	Phe_530_1	0.118231	0.0856781	0.167603
EUR	Phe_255_12	Phe_530_11	0.144626	0.0864533	0.094352
EUR	Phe_255_12	Phe_530_12	0.198909	0.134707	0.139783
EUR	Phe_255_12	Phe_530_14	0.0164918	0.119635	0.890358
EUR	Phe_255_12	Phe_530_2	-0.343525	0.25536	0.178543
EUR	Phe_255_12	Phe_530_3	-0.209738	0.187278	0.262743
EUR	Phe_255_12	Phe_530_5	0.116667	0.263209	0.657587
EUR	Phe_255_12	Phe_531	0.138833	0.134461	0.301829
EUR	Phe_255_12	Phe_531_2	0.227005	0.200476	0.257495
EUR	Phe_255_12	Phe_531_3	0.15375	0.244982	0.530267
EUR	Phe_255_12	Phe_531_4	0.134707	0.196311	0.492592
EUR	Phe_255_12	Phe_532	0.0695418	0.12291	0.571532
EUR	Phe_255_12	Phe_535	0.153841	0.109761	0.161036
EUR	Phe_255_12	Phe_535_1	0.0736837	0.225716	0.744089
EUR	Phe_255_12	Phe_535_6	-0.25175	0.159285	0.113993
EUR	Phe_255_12	Phe_535_8	0.223973	0.205596	0.275985
EUR	Phe_255_12	Phe_535_9	0.28219	0.259836	0.277466
EUR	Phe_255_12	Phe_536	-0.40613	0.236206	0.0855438
EUR	Phe_255_12	Phe_537	0.256454	0.155229	0.0985127
EUR	Phe_255_12	Phe_540	0.0606744	0.235372	0.796576
EUR	Phe_255_12	Phe_540_1	0.343934	0.23532	0.143863
EUR	Phe_255_12	Phe_540_11	-0.0227542	0.162615	0.888718
EUR	Phe_255_12	Phe_550	0.0731446	0.0864539	0.397523
EUR	Phe_255_12	Phe_550_1	0.0341404	0.0811273	0.673883
EUR	Phe_255_12	Phe_550_2	0.0480531	0.0899276	0.593097
EUR	Phe_255_12	Phe_550_3	-0.294055	0.267642	0.271904
EUR	Phe_255_12	Phe_550_4	0.0988632	0.0871541	0.256648
EUR	Phe_255_12	Phe_550_5	0.0361742	0.136259	0.790638
EUR	Phe_255_12	Phe_555	-0.0362802	0.120632	0.763605
EUR	Phe_255_12	Phe_555_1	-0.13276	0.171621	0.439188
EUR	Phe_255_12	Phe_555_2	0.140709	0.129645	0.277771
EUR	Phe_255_12	Phe_555_21	0.047862	0.258509	0.853114
EUR	Phe_255_12	Phe_556_1	0.1777	0.279323	0.524657
EUR	Phe_255_12	Phe_558	0.225215	0.126113	0.0741293
EUR	Phe_255_12	Phe_559	-0.22995	0.240874	0.339755
EUR	Phe_255_12	Phe_560	-0.230294	0.215557	0.285353
EUR	Phe_255_12	Phe_560_4	-0.251252	0.223237	0.260379
EUR	Phe_255_12	Phe_561	0.0793464	0.10844	0.464349
EUR	Phe_255_12	Phe_561_1	0.00058333	0.134994	0.996552
EUR	Phe_255_12	Phe_561_2	-0.402571	0.256244	0.116171
EUR	Phe_255_12	Phe_562	0.150492	0.0783148	0.0546523
EUR	Phe_255_12	Phe_562_1	0.161688	0.0767977	0.0352588
EUR	Phe_255_12	Phe_563	-0.0131641	0.0948802	0.889652
EUR	Phe_255_12	Phe_564	-0.0164483	0.100897	0.870502
EUR	Phe_255_12	Phe_564_1	-0.0414177	0.117123	0.723618
EUR	Phe_255_12	Phe_564_9	0.144152	0.163261	0.377261
EUR	Phe_255_12	Phe_565	-0.112081	0.136503	0.411597
EUR	Phe_255_12	Phe_565_1	0.0622951	0.170583	0.71497
EUR	Phe_255_12	Phe_567	0.283298	0.299305	0.343884
EUR	Phe_255_12	Phe_568	0.211927	0.219597	0.334507
EUR	Phe_255_12	Phe_568_1	0.00839663	0.238658	0.971934
EUR	Phe_255_12	Phe_569	0.0229772	0.158946	0.885059
EUR	Phe_255_12	Phe_571	-0.00869444	0.128786	0.946175
EUR	Phe_255_12	Phe_571_5	0.0218277	0.131165	0.867831
EUR	Phe_255_12	Phe_571_51	-0.113938	0.171495	0.506445
EUR	Phe_255_12	Phe_571_8	-0.190114	0.219557	0.386545
EUR	Phe_255_12	Phe_571_81	0.0587641	0.277385	0.832224
EUR	Phe_255_12	Phe_572	-0.128022	0.212447	0.546771
EUR	Phe_255_12	Phe_573	0.0545842	0.25495	0.830471
EUR	Phe_255_12	Phe_573_3	0.326096	0.282664	0.248642
EUR	Phe_255_12	Phe_573_5	0.00236056	0.259069	0.99273
EUR	Phe_255_12	Phe_573_7	-0.0952894	0.136712	0.485798
EUR	Phe_255_12	Phe_574	0.193566	0.111947	0.0837932
EUR	Phe_255_12	Phe_574_1	0.199051	0.117066	0.089068
EUR	Phe_255_12	Phe_574_12	0.207461	0.151835	0.171825
EUR	Phe_255_12	Phe_574_2	0.159684	0.228413	0.484488
EUR	Phe_255_12	Phe_574_3	0.138345	0.170994	0.41848
EUR	Phe_255_12	Phe_575	0.173508	0.267124	0.51599
EUR	Phe_255_12	Phe_575_1	-0.0310196	0.274977	0.910183
EUR	Phe_255_12	Phe_575_7	0.0581289	0.339956	0.864232
EUR	Phe_255_12	Phe_575_8	0.278724	0.263841	0.29078
EUR	Phe_255_12	Phe_577	-0.070464	0.177168	0.690834
EUR	Phe_255_12	Phe_577_1	-0.0523786	0.20896	0.802074
EUR	Phe_255_12	Phe_577_2	-0.129559	0.170599	0.447592
EUR	Phe_255_12	Phe_577_3	-0.087468	0.2356	0.710446
EUR	Phe_255_12	Phe_578	0.0410787	0.127733	0.747758
EUR	Phe_255_12	Phe_578_1	-0.141116	0.28205	0.616848
EUR	Phe_255_12	Phe_578_2	-0.185635	0.197066	0.346195
EUR	Phe_255_12	Phe_578_8	-0.199433	0.163189	0.221669
EUR	Phe_255_12	Phe_578_9	0.152921	0.197185	0.438034
EUR	Phe_255_12	Phe_579_2	0.122532	0.271557	0.65183
EUR	Phe_255_12	Phe_579_8	0.458132	0.269237	0.0888311
EUR	Phe_255_12	Phe_580	0.694582	0.236384	0.00329954
EUR	Phe_255_12	Phe_580_3	0.638795	0.2754	0.0203668
EUR	Phe_255_12	Phe_580_31	0.487168	0.235416	0.0385093
EUR	Phe_255_12	Phe_585	0.270093	0.0876118	0.00205037
EUR	Phe_255_12	Phe_585_1	0.215459	0.100343	0.0317751
EUR	Phe_255_12	Phe_585_2	0.790867	0.224907	0.000437413
EUR	Phe_255_12	Phe_585_3	0.322478	0.0912504	0.000409337
EUR	Phe_255_12	Phe_585_31	0.622035	0.20176	0.00204895
EUR	Phe_255_12	Phe_586	0.448428	0.170727	0.0086247
EUR	Phe_255_12	Phe_586_2	0.378927	0.171352	0.0270087
EUR	Phe_255_12	Phe_587	-0.0150139	0.265306	0.954871
EUR	Phe_255_12	Phe_588	0.47944	0.194233	0.0135728
EUR	Phe_255_12	Phe_589	0.249154	0.270246	0.356554
EUR	Phe_255_12	Phe_590	-0.0829895	0.214542	0.698888
EUR	Phe_255_12	Phe_591	0.292639	0.122525	0.0169215
EUR	Phe_255_12	Phe_592	0.624682	0.230021	0.00661243
EUR	Phe_255_12	Phe_592_1	0.421003	0.214928	0.0501354
EUR	Phe_255_12	Phe_593	0.333463	0.118475	0.00488345
EUR	Phe_255_12	Phe_594	0.22267	0.0944644	0.0184143
EUR	Phe_255_12	Phe_594_1	0.194239	0.0990909	0.0499711
EUR	Phe_255_12	Phe_594_2	0.280602	0.166011	0.0909773
EUR	Phe_255_12	Phe_594_3	0.233505	0.124742	0.0612201
EUR	Phe_255_12	Phe_594_8	0.233878	0.205156	0.254286
EUR	Phe_255_12	Phe_595	0.31732	0.22035	0.149847
EUR	Phe_255_12	Phe_596	0.274044	0.136673	0.0449508
EUR	Phe_255_12	Phe_596_1	0.283632	0.226923	0.211335
EUR	Phe_255_12	Phe_596_5	0.204256	0.160063	0.201923
EUR	Phe_255_12	Phe_597	0.479095	0.209544	0.0222328
EUR	Phe_255_12	Phe_597_1	0.330334	0.216377	0.126846
EUR	Phe_255_12	Phe_599	0.241347	0.113534	0.033522
EUR	Phe_255_12	Phe_599_1	0.260667	0.240759	0.278946
EUR	Phe_255_12	Phe_599_2	0.0554015	0.129331	0.668383
EUR	Phe_255_12	Phe_599_3	0.180853	0.197562	0.35997
EUR	Phe_255_12	Phe_599_4	0.151664	0.137453	0.269859
EUR	Phe_255_12	Phe_599_5	0.169795	0.131152	0.195442
EUR	Phe_255_12	Phe_599_9	0.0962856	0.185175	0.603084
EUR	Phe_255_12	Phe_600	0.294381	0.0903796	0.00112532
EUR	Phe_255_12	Phe_601	0.277374	0.165063	0.0928759
EUR	Phe_255_12	Phe_601_1	0.298388	0.183402	0.103745
EUR	Phe_255_12	Phe_601_11	-0.127959	0.267282	0.632124
EUR	Phe_255_12	Phe_601_12	0.0831271	0.273192	0.760914
EUR	Phe_255_12	Phe_601_3	0.382395	0.284312	0.17863
EUR	Phe_255_12	Phe_602	0.580178	0.214944	0.00695061
EUR	Phe_255_12	Phe_603	0.417773	0.175513	0.0172988
EUR	Phe_255_12	Phe_603_1	0.377367	0.145005	0.00925637
EUR	Phe_255_12	Phe_603_2	-0.0373911	0.191712	0.845363
EUR	Phe_255_12	Phe_604	0.0489505	0.188379	0.794979
EUR	Phe_255_12	Phe_604_1	0.177323	0.202429	0.381044
EUR	Phe_255_12	Phe_605	-0.109167	0.103996	0.293845
EUR	Phe_255_12	Phe_608	0.199621	0.187052	0.285882
EUR	Phe_255_12	Phe_610	0.373855	0.296695	0.207646
EUR	Phe_255_12	Phe_610_4	-0.089104	0.196666	0.650496
EUR	Phe_255_12	Phe_611	0.47396	0.195015	0.0150831
EUR	Phe_255_12	Phe_611_3	0.360298	0.182646	0.048535
EUR	Phe_255_12	Phe_612	0.122009	0.245999	0.619913
EUR	Phe_255_12	Phe_612_2	0.195442	0.126648	0.122782
EUR	Phe_255_12	Phe_613	0.450663	0.334409	0.177774
EUR	Phe_255_12	Phe_614	-0.301519	0.305319	0.323372
EUR	Phe_255_12	Phe_614_4	0.155626	0.248636	0.531366
EUR	Phe_255_12	Phe_614_52	-0.13536	0.247833	0.584947
EUR	Phe_255_12	Phe_615	0.0229232	0.108069	0.832016
EUR	Phe_255_12	Phe_618	0.146166	0.141986	0.303274
EUR	Phe_255_12	Phe_618_1	0.178972	0.145146	0.217559
EUR	Phe_255_12	Phe_619	0.296398	0.250829	0.237335
EUR	Phe_255_12	Phe_622	-0.194698	0.2871	0.497673
EUR	Phe_255_12	Phe_624_9	0.12221	0.143384	0.394035
EUR	Phe_255_12	Phe_625_1	0.151911	0.270584	0.574512
EUR	Phe_255_12	Phe_626	0.167771	0.171517	0.327994
EUR	Phe_255_12	Phe_626_1	0.180993	0.156721	0.248141
EUR	Phe_255_12	Phe_626_12	0.086929	0.111206	0.434394
EUR	Phe_255_12	Phe_626_14	0.592044	0.286477	0.0387681
EUR	Phe_255_12	Phe_627	0.0327156	0.177331	0.85363
EUR	Phe_255_12	Phe_627_1	0.364219	0.181209	0.044438
EUR	Phe_255_12	Phe_628	0.0194552	0.139429	0.889028
EUR	Phe_255_12	Phe_634_3	0.232716	0.239187	0.330581
EUR	Phe_255_12	Phe_635_3	0.389951	0.275093	0.15633
EUR	Phe_255_12	Phe_636	0.135565	0.175667	0.440283
EUR	Phe_255_12	Phe_636_2	0.299625	0.193955	0.12239
EUR	Phe_255_12	Phe_636_3	0.252703	0.226087	0.263685
EUR	Phe_255_12	Phe_642	0.358287	0.171913	0.0371494
EUR	Phe_255_12	Phe_642_1	0.337574	0.157736	0.0323447
EUR	Phe_255_12	Phe_645	-0.424645	0.294281	0.149023
EUR	Phe_255_12	Phe_647_1	0.268049	0.318851	0.400531
EUR	Phe_255_12	Phe_650	0.0476353	0.146454	0.744986
EUR	Phe_255_12	Phe_681	0.108127	0.105336	0.304656
EUR	Phe_255_12	Phe_681_1	0.152382	0.166327	0.359585
EUR	Phe_255_12	Phe_681_2	-0.191549	0.277435	0.489926
EUR	Phe_255_12	Phe_681_3	0.222816	0.17066	0.191685
EUR	Phe_255_12	Phe_681_7	-0.219751	0.23289	0.345383
EUR	Phe_255_12	Phe_686	-0.512676	0.223167	0.0216032
EUR	Phe_255_12	Phe_686_1	0.16638	0.166761	0.318416
EUR	Phe_255_12	Phe_686_3	-0.0753212	0.140755	0.592566
EUR	Phe_255_12	Phe_687_1	-0.00589196	0.133411	0.964774
EUR	Phe_255_12	Phe_687_4	0.185252	0.12827	0.148673
EUR	Phe_255_12	Phe_689	0.181767	0.139254	0.191796
EUR	Phe_255_12	Phe_690	-0.0117456	0.123996	0.924532
EUR	Phe_255_12	Phe_690_1	0.0675786	0.106127	0.524272
EUR	Phe_255_12	Phe_694	-0.364071	0.206959	0.0785532
EUR	Phe_255_12	Phe_694_1	-0.0534263	0.235295	0.820376
EUR	Phe_255_12	Phe_694_2	-0.124589	0.197544	0.528245
EUR	Phe_255_12	Phe_695	0.0660129	0.136435	0.628499
EUR	Phe_255_12	Phe_695_3	-0.0486929	0.138126	0.724445
EUR	Phe_255_12	Phe_695_4	0.208275	0.270525	0.441363
EUR	Phe_255_12	Phe_695_41	0.268422	0.217846	0.217889
EUR	Phe_255_12	Phe_695_42	0.211371	0.262283	0.420308
EUR	Phe_255_12	Phe_695_7	-0.0414112	0.212404	0.845421
EUR	Phe_255_12	Phe_696	0.0229481	0.107236	0.83055
EUR	Phe_255_12	Phe_696_4	0.00803138	0.105905	0.93955
EUR	Phe_255_12	Phe_696_41	0.0306109	0.0996383	0.758676
EUR	Phe_255_12	Phe_696_42	0.0902947	0.130502	0.488999
EUR	Phe_255_12	Phe_697	0.289608	0.130222	0.0261518
EUR	Phe_255_12	Phe_698	-0.00758305	0.183983	0.967124
EUR	Phe_255_12	Phe_700	-0.0306269	0.12325	0.803752
EUR	Phe_255_12	Phe_701	0.380601	0.144065	0.00824507
EUR	Phe_255_12	Phe_701_2	0.0216597	0.26172	0.934043
EUR	Phe_255_12	Phe_701_4	0.0284103	0.209808	0.892287
EUR	Phe_255_12	Phe_702	0.0566146	0.112295	0.614149
EUR	Phe_255_12	Phe_702_1	0.0467167	0.11527	0.685271
EUR	Phe_255_12	Phe_702_2	0.00228077	0.0957952	0.981005
EUR	Phe_255_12	Phe_703	0.257934	0.13601	0.057903
EUR	Phe_255_12	Phe_703_1	0.219378	0.114922	0.0562706
EUR	Phe_255_12	Phe_704	-0.172153	0.172879	0.319348
EUR	Phe_255_12	Phe_705_3	0.0515896	0.185961	0.781457
EUR	Phe_255_12	Phe_706	0.0819765	0.115377	0.477389
EUR	Phe_255_12	Phe_706_1	-0.140481	0.15707	0.371119
EUR	Phe_255_12	Phe_706_2	0.345013	0.106364	0.0011799
EUR	Phe_255_12	Phe_706_8	0.0823561	0.183772	0.65405
EUR	Phe_255_12	Phe_707	-0.0413574	0.114549	0.718066
EUR	Phe_255_12	Phe_707_1	-0.167972	0.197482	0.395008
EUR	Phe_255_12	Phe_709	0.173764	0.203803	0.393876
EUR	Phe_255_12	Phe_709_2	0.194843	0.169365	0.249966
EUR	Phe_255_12	Phe_709_3	-0.154338	0.263422	0.557945
EUR	Phe_255_12	Phe_710	-0.172776	0.136565	0.205816
EUR	Phe_255_12	Phe_710_1	-0.119661	0.131957	0.364502
EUR	Phe_255_12	Phe_710_12	-0.213364	0.160833	0.184635
EUR	Phe_255_12	Phe_710_19	-0.0423597	0.136505	0.75632
EUR	Phe_255_12	Phe_711	0.479392	0.246335	0.051643
EUR	Phe_255_12	Phe_711_1	0.385161	0.241756	0.11112
EUR	Phe_255_12	Phe_713	0.624269	0.297996	0.0361806
EUR	Phe_255_12	Phe_714	0.119038	0.12248	0.331101
EUR	Phe_255_12	Phe_714_1	0.184346	0.0994257	0.063723
EUR	Phe_255_12	Phe_715	0.237363	0.183212	0.195125
EUR	Phe_255_12	Phe_715_1	0.2471	0.227368	0.277132
EUR	Phe_255_12	Phe_715_2	0.230227	0.215842	0.286133
EUR	Phe_255_12	Phe_716	0.0769242	0.0881433	0.382817
EUR	Phe_255_12	Phe_716_2	0.149258	0.12086	0.216844
EUR	Phe_255_12	Phe_716_9	0.0581755	0.0885261	0.51108
EUR	Phe_255_12	Phe_717	0.184297	0.175776	0.294419
EUR	Phe_255_12	Phe_720	0.0884129	0.0820288	0.281111
EUR	Phe_255_12	Phe_721	0.0684699	0.101801	0.501211
EUR	Phe_255_12	Phe_721_1	0.0414189	0.103485	0.688979
EUR	Phe_255_12	Phe_721_2	0.218937	0.167235	0.190481
EUR	Phe_255_12	Phe_722	0.150693	0.0895536	0.0924312
EUR	Phe_255_12	Phe_722_1	0.184983	0.121076	0.126556
EUR	Phe_255_12	Phe_722_6	0.0973392	0.106161	0.359193
EUR	Phe_255_12	Phe_722_7	-0.136023	0.196952	0.489793
EUR	Phe_255_12	Phe_722_9	0.354707	0.158817	0.0255206
EUR	Phe_255_12	Phe_724	0.0780878	0.173516	0.652688
EUR	Phe_255_12	Phe_726	0.137882	0.0951523	0.147319
EUR	Phe_255_12	Phe_726_1	0.0316314	0.123747	0.798249
EUR	Phe_255_12	Phe_726_2	-0.251839	0.193354	0.192754
EUR	Phe_255_12	Phe_726_3	0.021372	0.171502	0.900827
EUR	Phe_255_12	Phe_726_4	-0.0976904	0.172175	0.570449
EUR	Phe_255_12	Phe_727	0.0441514	0.104537	0.672769
EUR	Phe_255_12	Phe_727_1	-0.00708766	0.116351	0.951426
EUR	Phe_255_12	Phe_727_2	0.03308	0.291675	0.909702
EUR	Phe_255_12	Phe_727_4	-0.035135	0.185932	0.850119
EUR	Phe_255_12	Phe_727_6	0.158597	0.13424	0.237425
EUR	Phe_255_12	Phe_728	0.114207	0.148186	0.440883
EUR	Phe_255_12	Phe_728_7	0.00610587	0.135397	0.964031
EUR	Phe_255_12	Phe_728_71	0.056261	0.10205	0.581423
EUR	Phe_255_12	Phe_729	0.299148	0.202238	0.13909
EUR	Phe_255_12	Phe_729_1	0.339811	0.155315	0.0286786
EUR	Phe_255_12	Phe_732	-0.782812	0.303458	0.00989048
EUR	Phe_255_12	Phe_733	0.0200914	0.229675	0.930292
EUR	Phe_255_12	Phe_733_4	0.0131298	0.310436	0.966264
EUR	Phe_255_12	Phe_733_8	-0.17343	0.311753	0.578002
EUR	Phe_255_12	Phe_735	0.0311802	0.108637	0.774101
EUR	Phe_255_12	Phe_735_1	0.0132414	0.127344	0.917184
EUR	Phe_255_12	Phe_735_2	-0.0431834	0.122967	0.725455
EUR	Phe_255_12	Phe_735_21	-0.0495424	0.106288	0.641133
EUR	Phe_255_12	Phe_735_23	0.213251	0.125162	0.088418
EUR	Phe_255_12	Phe_735_3	0.0965635	0.0879112	0.27202
EUR	Phe_255_12	Phe_736	-0.0612881	0.221761	0.782264
EUR	Phe_255_12	Phe_737	0.101518	0.177081	0.566451
EUR	Phe_255_12	Phe_737_3	-0.0358217	0.143791	0.803265
EUR	Phe_255_12	Phe_738	-0.0860401	0.176122	0.625178
EUR	Phe_255_12	Phe_738_4	0.103203	0.109737	0.346983
EUR	Phe_255_12	Phe_740	0.148074	0.0812551	0.068404
EUR	Phe_255_12	Phe_740_1	0.142414	0.0870434	0.101814
EUR	Phe_255_12	Phe_740_11	0.0317411	0.101022	0.753368
EUR	Phe_255_12	Phe_740_12	0.12833	0.177466	0.469605
EUR	Phe_255_12	Phe_740_2	0.212477	0.185531	0.252112
EUR	Phe_255_12	Phe_740_9	0.132146	0.0866561	0.127273
EUR	Phe_255_12	Phe_741	0.17645	0.133766	0.187138
EUR	Phe_255_12	Phe_741_3	0.146319	0.158594	0.356213
EUR	Phe_255_12	Phe_741_4	0.0768666	0.22061	0.727519
EUR	Phe_255_12	Phe_742	0.270874	0.221442	0.221243
EUR	Phe_255_12	Phe_742_9	0.106876	0.232576	0.645854
EUR	Phe_255_12	Phe_743	-0.117691	0.105278	0.263608
EUR	Phe_255_12	Phe_743_1	-0.15212	0.115619	0.188273
EUR	Phe_255_12	Phe_743_11	-0.151335	0.116035	0.192157
EUR	Phe_255_12	Phe_743_2	-0.315345	0.23879	0.186637
EUR	Phe_255_12	Phe_743_9	-0.0630935	0.182313	0.729288
EUR	Phe_255_12	Phe_745	0.160182	0.0744537	0.0314421
EUR	Phe_255_12	Phe_747	0.0832403	0.220029	0.705196
EUR	Phe_255_12	Phe_747_1	0.080864	0.230463	0.725681
EUR	Phe_255_12	Phe_751	0.662609	0.290819	0.0227013
EUR	Phe_255_12	Phe_751_2	0.265123	0.267288	0.321246
EUR	Phe_255_12	Phe_751_21	0.380504	0.259947	0.143254
EUR	Phe_255_12	Phe_755	0.181202	0.213366	0.39574
EUR	Phe_255_12	Phe_755_1	0.145538	0.207727	0.483539
EUR	Phe_255_12	Phe_757	0.757569	0.294031	0.00998089
EUR	Phe_255_12	Phe_760	0.10719	0.0808781	0.185063
EUR	Phe_255_12	Phe_761	-0.059206	0.0907306	0.514048
EUR	Phe_255_12	Phe_764	0.240945	0.109772	0.0281673
EUR	Phe_255_12	Phe_765	0.138289	0.133146	0.298978
EUR	Phe_255_12	Phe_766	0.262266	0.17426	0.132318
EUR	Phe_255_12	Phe_770	0.0351086	0.14446	0.80798
EUR	Phe_255_12	Phe_771_1	0.398297	0.160687	0.0131855
EUR	Phe_255_12	Phe_773	0.132493	0.098103	0.176838
EUR	Phe_255_12	Phe_781	-0.507553	0.264402	0.0549052
EUR	Phe_255_12	Phe_782_3	0.198654	0.0936484	0.0338988
EUR	Phe_255_12	Phe_783	-0.282188	0.183554	0.124206
EUR	Phe_255_12	Phe_785	0.142019	0.0942356	0.131794
EUR	Phe_255_12	Phe_788	0.321592	0.117891	0.00637431
EUR	Phe_255_12	Phe_789	0.181321	0.117725	0.12351
EUR	Phe_255_12	Phe_790_6	-0.139908	0.171584	0.414849
EUR	Phe_255_12	Phe_791	0.275905	0.291514	0.343915
EUR	Phe_255_12	Phe_798	-0.0724244	0.136713	0.596282
EUR	Phe_255_12	Phe_798_1	0.407892	0.286869	0.155062
EUR	Phe_255_12	Phe_800	-0.065232	0.136296	0.63222
EUR	Phe_255_12	Phe_800_1	-0.187301	0.168612	0.266638
EUR	Phe_255_12	Phe_800_2	-0.0167812	0.154954	0.913759
EUR	Phe_255_12	Phe_800_3	-0.243428	0.196999	0.216579
EUR	Phe_255_12	Phe_800_4	-0.0351896	0.251029	0.888516
EUR	Phe_255_12	Phe_801	-0.110633	0.14779	0.454108
EUR	Phe_255_12	Phe_801_1	0.0470183	0.279349	0.866336
EUR	Phe_255_12	Phe_803	0.0282575	0.126864	0.823739
EUR	Phe_255_12	Phe_803_1	-0.349028	0.226778	0.123786
EUR	Phe_255_12	Phe_803_2	0.0802104	0.114806	0.484764
EUR	Phe_255_12	Phe_803_3	0.0474746	0.171107	0.78143
EUR	Phe_255_12	Phe_804	0.18926	0.13453	0.15948
EUR	Phe_255_12	Phe_805	-0.349961	0.241686	0.147616
EUR	Phe_255_12	Phe_807	0.290025	0.16691	0.0822798
EUR	Phe_255_12	Phe_809	0.41713	0.240446	0.0827734
EUR	Phe_255_12	Phe_817	-0.332743	0.263531	0.206721
EUR	Phe_255_12	Phe_819	-0.0597073	0.186488	0.748842
EUR	Phe_255_12	Phe_830	0.0862877	0.18284	0.636977
EUR	Phe_255_12	Phe_835	0.125006	0.116218	0.282098
EUR	Phe_255_12	Phe_840	-0.0313257	0.12168	0.796836
EUR	Phe_255_12	Phe_851	0.371853	0.210504	0.0773139
EUR	Phe_255_12	Phe_854	0.430593	0.225026	0.0556803
EUR	Phe_255_12	Phe_858	0.0916889	0.151211	0.544274
EUR	Phe_255_12	Phe_859	-0.380333	0.258413	0.141074
EUR	Phe_255_12	Phe_870	0.13012	0.198463	0.512055
EUR	Phe_255_12	Phe_870_3	-0.164508	0.233325	0.480772
EUR	Phe_255_12	Phe_871	0.243158	0.140813	0.0842016
EUR	Phe_255_12	Phe_871_3	0.0600734	0.188863	0.750425
EUR	Phe_255_12	Phe_871_4	-0.168407	0.20213	0.404754
EUR	Phe_255_12	Phe_872	0.18525	0.222725	0.405555
EUR	Phe_255_12	Phe_874	-0.436502	0.293392	0.13681
EUR	Phe_255_12	Phe_915	0.267956	0.204242	0.189535
EUR	Phe_255_12	Phe_916	0.3083	0.14913	0.0387033
EUR	Phe_255_12	Phe_938	0.0999004	0.170468	0.55785
EUR	Phe_255_12	Phe_938_2	0.112012	0.175869	0.524185
EUR	Phe_255_12	Phe_939	-0.0783509	0.116521	0.501318
EUR	Phe_255_12	Phe_946	-0.452815	0.258745	0.0801102
EUR	Phe_255_12	Phe_947	0.226021	0.157995	0.152558
EUR	Phe_255_12	Phe_949	0.549813	0.20666	0.00780312
EUR	Phe_255_12	Phe_952	-0.00348401	0.285029	0.990247
EUR	Phe_255_12	Phe_960	0.163319	0.139012	0.240051
EUR	Phe_255_12	Phe_960_2	0.132797	0.148956	0.372649
EUR	Phe_255_12	Phe_965	0.308202	0.20659	0.135736
EUR	Phe_255_12	Phe_969	-0.0705197	0.209259	0.736119
EUR	Phe_255_12	Phe_979	0.105468	0.199033	0.596179
EUR	Phe_255_12	Phe_990	-0.0832114	0.207788	0.688816
EUR	Phe_255_12	QTL_ALB	-0.0623624	0.0762266	0.41329
EUR	Phe_255_12	QTL_ALT	0.092029	0.0674857	0.172668
EUR	Phe_255_12	QTL_AST	-0.0777502	0.0760802	0.306805
EUR	Phe_255_12	QTL_BASO	0.0223781	0.102611	0.827362
EUR	Phe_255_12	QTL_BMI	0.249987	0.0529687	2.36387e-06
EUR	Phe_255_12	QTL_BUN	0.0895374	0.0715944	0.211074
EUR	Phe_255_12	QTL_CALCIUM	0.102014	0.085409	0.232316
EUR	Phe_255_12	QTL_CRE	0.0782485	0.060141	0.19323
EUR	Phe_255_12	QTL_CRP	0.0991394	0.0897635	0.269397
EUR	Phe_255_12	QTL_DBP	0.471047	0.067905	4.009e-12
EUR	Phe_255_12	QTL_EGFR	-0.0846785	0.0610181	0.16521
EUR	Phe_255_12	QTL_EOSINO	0.14236	0.0781273	0.0684308
EUR	Phe_255_12	QTL_GLU	0.27136	0.0740907	0.000249725
EUR	Phe_255_12	QTL_HB	-0.0144638	0.0779632	0.85282
EUR	Phe_255_12	QTL_HBA1C	0.137307	0.0702709	0.0507055
EUR	Phe_255_12	QTL_HDLC	-0.250818	0.0685567	0.000253646
EUR	Phe_255_12	QTL_HEIGHT	-0.0672787	0.058304	0.248529
EUR	Phe_255_12	QTL_HT	-0.0286769	0.0792252	0.717376
EUR	Phe_255_12	QTL_LDLC	-0.122551	0.0704051	0.0817435
EUR	Phe_255_12	QTL_LYMPH	0.0482664	0.0653059	0.459857
EUR	Phe_255_12	QTL_MCH	-0.140296	0.0718359	0.050819
EUR	Phe_255_12	QTL_MCHC	0.0224137	0.0604206	0.710667
EUR	Phe_255_12	QTL_MCV	-0.160811	0.071408	0.024322
EUR	Phe_255_12	QTL_MONO	0.143658	0.0752903	0.0563839
EUR	Phe_255_12	QTL_MPV	0.0663254	0.0599131	0.268282
EUR	Phe_255_12	QTL_NEUTRO	0.121598	0.0707441	0.0856425
EUR	Phe_255_12	QTL_PLT	-0.00246684	0.0587792	0.966524
EUR	Phe_255_12	QTL_RBC	0.0715513	0.0723218	0.322494
EUR	Phe_255_12	QTL_RDW	0.138644	0.0619462	0.025212
EUR	Phe_255_12	QTL_SBP	0.474489	0.0754786	3.24898e-10
EUR	Phe_255_12	QTL_TC	-0.219294	0.0810892	0.00684374
EUR	Phe_255_12	QTL_TG	0.158836	0.0699796	0.0232226
EUR	Phe_255_12	QTL_WBC	0.149585	0.0680321	0.0278968
EUR	Phe_255_12	QTL_WEIGHT	0.178554	0.0554483	0.00128108
EUR	Phe_255_21	Phe_256	0.0456053	0.305197	0.881215
EUR	Phe_255_21	Phe_256_4	0.298487	0.19178	0.119612
EUR	Phe_255_21	Phe_257	0.0548758	0.123213	0.656051
EUR	Phe_255_21	Phe_257_1	0.0702021	0.120655	0.560672
EUR	Phe_255_21	Phe_259_3	0.00453043	0.32907	0.989016
EUR	Phe_255_21	Phe_260	0.364407	0.188456	0.0531569
EUR	Phe_255_21	Phe_261	0.307551	0.120872	0.0109454
EUR	Phe_255_21	Phe_261_2	0.448397	0.147952	0.00243999
EUR	Phe_255_21	Phe_261_4	0.267949	0.128534	0.0371008
EUR	Phe_255_21	Phe_269	0.658505	0.189301	0.000504018
EUR	Phe_255_21	Phe_270	0.501364	0.310504	0.10638
EUR	Phe_255_21	Phe_270_3	0.395329	0.288019	0.169883
EUR	Phe_255_21	Phe_270_32	0.456897	0.27338	0.0946648
EUR	Phe_255_21	Phe_272	0.153232	0.0791097	0.0527513
EUR	Phe_255_21	Phe_272_1	0.150787	0.0793084	0.0572663
EUR	Phe_255_21	Phe_272_11	0.162755	0.09639	0.0913135
EUR	Phe_255_21	Phe_272_12	0.202647	0.128446	0.114638
EUR	Phe_255_21	Phe_272_13	0.221891	0.115433	0.0545747
EUR	Phe_255_21	Phe_274	0.164209	0.116641	0.159185
EUR	Phe_255_21	Phe_274_1	0.16578	0.116348	0.154195
EUR	Phe_255_21	Phe_274_11	0.340324	0.171565	0.0472951
EUR	Phe_255_21	Phe_274_2	0.537862	0.255763	0.0354684
EUR	Phe_255_21	Phe_274_21	0.653446	0.273601	0.0169258
EUR	Phe_255_21	Phe_275	0.465024	0.146319	0.00148215
EUR	Phe_255_21	Phe_275_3	0.409833	0.175436	0.0194868
EUR	Phe_255_21	Phe_276	0.485812	0.117887	3.77238e-05
EUR	Phe_255_21	Phe_276_1	0.436218	0.123465	0.000410666
EUR	Phe_255_21	Phe_276_11	0.215799	0.312488	0.489828
EUR	Phe_255_21	Phe_276_12	0.277109	0.117861	0.0187156
EUR	Phe_255_21	Phe_276_13	0.115769	0.135928	0.394382
EUR	Phe_255_21	Phe_276_14	0.264857	0.135254	0.0502037
EUR	Phe_255_21	Phe_276_4	0.905742	0.20811	1.34759e-05
EUR	Phe_255_21	Phe_276_41	0.800119	0.173299	3.89353e-06
EUR	Phe_255_21	Phe_276_5	0.35993	0.159744	0.0242485
EUR	Phe_255_21	Phe_276_6	-0.068859	0.236613	0.771037
EUR	Phe_255_21	Phe_277	0.367649	0.214878	0.0870868
EUR	Phe_255_21	Phe_277_4	0.258465	0.232302	0.26587
EUR	Phe_255_21	Phe_277_5	-0.433262	0.298379	0.146488
EUR	Phe_255_21	Phe_278	0.0869748	0.0677271	0.199074
EUR	Phe_255_21	Phe_278_1	0.102283	0.0663467	0.123159
EUR	Phe_255_21	Phe_280	0.23618	0.107467	0.0279701
EUR	Phe_255_21	Phe_280_1	0.19976	0.108856	0.0664926
EUR	Phe_255_21	Phe_280_2	-0.0689213	0.198695	0.728689
EUR	Phe_255_21	Phe_281	0.141399	0.161841	0.382285
EUR	Phe_255_21	Phe_281_1	0.256741	0.180296	0.154448
EUR	Phe_255_21	Phe_281_11	0.332613	0.294164	0.258179
EUR	Phe_255_21	Phe_281_12	0.285453	0.160566	0.0754391
EUR	Phe_255_21	Phe_283	0.2222	0.283338	0.432909
EUR	Phe_255_21	Phe_284	-0.000435059	0.317956	0.998908
EUR	Phe_255_21	Phe_285	0.273532	0.109219	0.0122649
EUR	Phe_255_21	Phe_285_2	0.149791	0.150478	0.319525
EUR	Phe_255_21	Phe_286	0.3858	0.187586	0.0397186
EUR	Phe_255_21	Phe_286_7	0.520095	0.242248	0.0317972
EUR	Phe_255_21	Phe_287	0.242226	0.136341	0.0756309
EUR	Phe_255_21	Phe_287_3	0.139487	0.142849	0.328837
EUR	Phe_255_21	Phe_287_32	0.365984	0.23378	0.117465
EUR	Phe_255_21	Phe_288	0.22724	0.16696	0.173501
EUR	Phe_255_21	Phe_288_1	0.162848	0.211879	0.442137
EUR	Phe_255_21	Phe_288_2	0.286378	0.165051	0.0827243
EUR	Phe_255_21	Phe_289_4	0.0879227	0.219117	0.688229
EUR	Phe_255_21	Phe_289_8	0.454714	0.185437	0.0142019
EUR	Phe_255_21	Phe_290_11	0.159568	0.162801	0.327016
EUR	Phe_255_21	Phe_290_16	-0.270278	0.325897	0.406913
EUR	Phe_255_21	Phe_292_3	-0.0573786	0.28667	0.841359
EUR	Phe_255_21	Phe_297_2	0.307233	0.139934	0.0281243
EUR	Phe_255_21	Phe_300_1	0.280654	0.145688	0.0540535
EUR	Phe_255_21	Phe_300_11	0.344598	0.221538	0.119832
EUR	Phe_255_21	Phe_300_3	0.48442	0.258438	0.0608731
EUR	Phe_255_21	Phe_300_9	-0.00896186	0.252873	0.971729
EUR	Phe_255_21	Phe_315_1	-0.021845	0.267879	0.935006
EUR	Phe_255_21	Phe_317_11	-0.0343913	0.187983	0.854838
EUR	Phe_255_21	Phe_318	0.250925	0.118484	0.0341916
EUR	Phe_255_21	Phe_327	0.236796	0.098038	0.0157202
EUR	Phe_255_21	Phe_327_3	0.140965	0.0764482	0.065193
EUR	Phe_255_21	Phe_327_4	0.193131	0.10603	0.0685347
EUR	Phe_255_21	Phe_327_41	-0.00858614	0.293404	0.976654
EUR	Phe_255_21	Phe_332	-0.0601802	0.138028	0.662837
EUR	Phe_255_21	Phe_333	0.321245	0.111091	0.00383118
EUR	Phe_255_21	Phe_333_1	0.166993	0.0978061	0.0877499
EUR	Phe_255_21	Phe_333_2	0.391775	0.263763	0.137457
EUR	Phe_255_21	Phe_333_4	0.226901	0.227667	0.318942
EUR	Phe_255_21	Phe_334	0.11333	0.262492	0.665926
EUR	Phe_255_21	Phe_335	0.0388382	0.146388	0.790771
EUR	Phe_255_21	Phe_337	0.113543	0.191	0.5522
EUR	Phe_255_21	Phe_337_1	0.00355546	0.188011	0.984912
EUR	Phe_255_21	Phe_338	0.22797	0.0967423	0.0184499
EUR	Phe_255_21	Phe_338_1	0.041003	0.163464	0.801939
EUR	Phe_255_21	Phe_338_2	0.277589	0.102345	0.00668214
EUR	Phe_255_21	Phe_339	0.379847	0.104928	0.00029452
EUR	Phe_255_21	Phe_340	0.381458	0.104284	0.000254297
EUR	Phe_255_21	Phe_340_1	0.485299	0.202164	0.0163719
EUR	Phe_255_21	Phe_342	0.387976	0.259548	0.134963
EUR	Phe_255_21	Phe_345	0.215504	0.155624	0.166122
EUR	Phe_255_21	Phe_345_1	0.151063	0.238372	0.52626
EUR	Phe_255_21	Phe_345_3	0.192582	0.212206	0.364129
EUR	Phe_255_21	Phe_347	-0.0935854	0.282978	0.740859
EUR	Phe_255_21	Phe_348	-0.0424548	0.286257	0.882098
EUR	Phe_255_21	Phe_348_8	0.372026	0.273367	0.173545
EUR	Phe_255_21	Phe_348_9	0.172737	0.315835	0.584433
EUR	Phe_255_21	Phe_350	0.32807	0.101923	0.00128723
EUR	Phe_255_21	Phe_350_1	0.235665	0.107472	0.0283213
EUR	Phe_255_21	Phe_350_2	0.321279	0.113977	0.00482021
EUR	Phe_255_21	Phe_351	0.141109	0.0849711	0.0967792
EUR	Phe_255_21	Phe_352	0.4796	0.227905	0.0353453
EUR	Phe_255_21	Phe_352_1	0.255332	0.230857	0.268719
EUR	Phe_255_21	Phe_352_2	0.847929	0.305258	0.00547369
EUR	Phe_255_21	Phe_353	0.135387	0.169435	0.42426
EUR	Phe_255_21	Phe_355	-0.750306	0.304402	0.0137069
EUR	Phe_255_21	Phe_356	0.141336	0.112707	0.209835
EUR	Phe_255_21	Phe_357	0.0908129	0.182062	0.617919
EUR	Phe_255_21	Phe_358_1	0.557873	0.324165	0.0852586
EUR	Phe_255_21	Phe_359	0.117548	0.276825	0.671107
EUR	Phe_255_21	Phe_359_2	0.131866	0.294927	0.654791
EUR	Phe_255_21	Phe_361	0.146752	0.134225	0.27425
EUR	Phe_255_21	Phe_361_1	0.119614	0.151546	0.429943
EUR	Phe_255_21	Phe_361_2	0.281352	0.252683	0.265513
EUR	Phe_255_21	Phe_362	0.223535	0.117028	0.056121
EUR	Phe_255_21	Phe_362_2	-0.000833682	0.117364	0.994332
EUR	Phe_255_21	Phe_362_29	-0.0366845	0.121208	0.762152
EUR	Phe_255_21	Phe_362_3	-0.0575351	0.209362	0.783461
EUR	Phe_255_21	Phe_362_31	-0.172848	0.273144	0.526858
EUR	Phe_255_21	Phe_362_4	0.25969	0.164723	0.114905
EUR	Phe_255_21	Phe_362_6	0.56722	0.22007	0.00995302
EUR	Phe_255_21	Phe_362_7	0.280203	0.351836	0.425799
EUR	Phe_255_21	Phe_363	0.348165	0.325168	0.284294
EUR	Phe_255_21	Phe_363_3	0.356426	0.288443	0.216573
EUR	Phe_255_21	Phe_364	0.468143	0.212548	0.0276279
EUR	Phe_255_21	Phe_364_1	0.301263	0.331663	0.363699
EUR	Phe_255_21	Phe_364_2	0.470977	0.263621	0.0740068
EUR	Phe_255_21	Phe_364_41	0.00339563	0.234657	0.988455
EUR	Phe_255_21	Phe_364_5	0.266442	0.155867	0.0873732
EUR	Phe_255_21	Phe_365	0.080258	0.0808633	0.320947
EUR	Phe_255_21	Phe_365_1	-0.00238786	0.0876157	0.978257
EUR	Phe_255_21	Phe_365_11	0.0611329	0.106637	0.566453
EUR	Phe_255_21	Phe_365_2	0.094683	0.113198	0.402909
EUR	Phe_255_21	Phe_366	0.409799	0.1126	0.000273249
EUR	Phe_255_21	Phe_366_2	0.334617	0.112311	0.00288838
EUR	Phe_255_21	Phe_367	0.214704	0.118462	0.0699197
EUR	Phe_255_21	Phe_367_1	0.128294	0.0837714	0.125652
EUR	Phe_255_21	Phe_367_2	-0.0240471	0.142546	0.866035
EUR	Phe_255_21	Phe_367_4	0.28515	0.120931	0.0183761
EUR	Phe_255_21	Phe_367_8	-0.0492992	0.106686	0.644011
EUR	Phe_255_21	Phe_367_9	0.476457	0.197747	0.0159776
EUR	Phe_255_21	Phe_368	0.189531	0.143245	0.185796
EUR	Phe_255_21	Phe_368_1	0.154332	0.153523	0.314767
EUR	Phe_255_21	Phe_368_2	0.758023	0.22226	0.000648386
EUR	Phe_255_21	Phe_369	0.604026	0.226192	0.00757575
EUR	Phe_255_21	Phe_369_5	0.406484	0.144186	0.00481508
EUR	Phe_255_21	Phe_370	0.0984735	0.27482	0.720103
EUR	Phe_255_21	Phe_370_1	-0.00791561	0.230679	0.972626
EUR	Phe_255_21	Phe_371	0.175017	0.155019	0.258899
EUR	Phe_255_21	Phe_371_1	0.30915	0.307159	0.314184
EUR	Phe_255_21	Phe_371_2	0.13585	0.208083	0.513843
EUR	Phe_255_21	Phe_371_3	0.114417	0.161633	0.479019
EUR	Phe_255_21	Phe_372	0.369705	0.206112	0.0728599
EUR	Phe_255_21	Phe_374	0.189261	0.12479	0.12936
EUR	Phe_255_21	Phe_374_1	-0.118021	0.153416	0.441724
EUR	Phe_255_21	Phe_374_3	0.23033	0.171601	0.179518
EUR	Phe_255_21	Phe_375	0.672778	0.20476	0.00101731
EUR	Phe_255_21	Phe_377	-0.00519093	0.261077	0.984137
EUR	Phe_255_21	Phe_377_1	-0.0265773	0.300077	0.929425
EUR	Phe_255_21	Phe_378	0.526258	0.200474	0.00866318
EUR	Phe_255_21	Phe_378_1	0.224582	0.169815	0.185997
EUR	Phe_255_21	Phe_379	0.331644	0.180227	0.0657458
EUR	Phe_255_21	Phe_379_2	0.157838	0.14719	0.283565
EUR	Phe_255_21	Phe_379_3	0.41185	0.2553	0.106701
EUR	Phe_255_21	Phe_379_5	1.00143	0.334077	0.00272105
EUR	Phe_255_21	Phe_379_9	0.141422	0.264432	0.592778
EUR	Phe_255_21	Phe_380_1	0.126395	0.167198	0.449671
EUR	Phe_255_21	Phe_380_4	-0.062948	0.113024	0.577567
EUR	Phe_255_21	Phe_381	0.391042	0.129412	0.00251376
EUR	Phe_255_21	Phe_381_1	0.436942	0.140809	0.00191513
EUR	Phe_255_21	Phe_381_11	0.348132	0.135696	0.0103017
EUR	Phe_255_21	Phe_381_2	0.495866	0.195255	0.0110984
EUR	Phe_255_21	Phe_382	0.595886	0.230415	0.00970582
EUR	Phe_255_21	Phe_383	0.322842	0.185703	0.0821252
EUR	Phe_255_21	Phe_384	0.0377239	0.186894	0.840037
EUR	Phe_255_21	Phe_384_4	0.115917	0.175105	0.507982
EUR	Phe_255_21	Phe_385	0.109441	0.237987	0.645617
EUR	Phe_255_21	Phe_386	0.368714	0.157189	0.0189925
EUR	Phe_255_21	Phe_386_1	0.607368	0.221985	0.00621772
EUR	Phe_255_21	Phe_386_2	0.213644	0.165321	0.196252
EUR	Phe_255_21	Phe_386_9	0.362301	0.121188	0.00279363
EUR	Phe_255_21	Phe_388	0.0504427	0.31373	0.872263
EUR	Phe_255_21	Phe_389	0.153824	0.0889543	0.0837641
EUR	Phe_255_21	Phe_389_1	0.138947	0.0870926	0.110623
EUR	Phe_255_21	Phe_389_2	0.263509	0.234907	0.261964
EUR	Phe_255_21	Phe_389_4	0.139949	0.104745	0.18152
EUR	Phe_255_21	Phe_394	0.24335	0.218768	0.26598
EUR	Phe_255_21	Phe_395	0.0440228	0.114623	0.700929
EUR	Phe_255_21	Phe_395_1	-0.112253	0.155204	0.46952
EUR	Phe_255_21	Phe_395_2	0.120171	0.106551	0.259393
EUR	Phe_255_21	Phe_395_6	-0.0596018	0.13862	0.66722
EUR	Phe_255_21	Phe_396	0.0992734	0.168228	0.555115
EUR	Phe_255_21	Phe_401	0.273833	0.0739186	0.000211791
EUR	Phe_255_21	Phe_401_1	0.228597	0.0703112	0.00114913
EUR	Phe_255_21	Phe_401_2	0.360451	0.105892	0.000664203
EUR	Phe_255_21	Phe_401_21	0.234155	0.116411	0.0442777
EUR	Phe_255_21	Phe_401_22	0.314894	0.118424	0.0078364
EUR	Phe_255_21	Phe_401_3	0.408797	0.239371	0.0876739
EUR	Phe_255_21	Phe_402	-0.288963	0.238051	0.224796
EUR	Phe_255_21	Phe_411	0.210161	0.0714491	0.00326725
EUR	Phe_255_21	Phe_411_1	0.340687	0.095696	0.000370709
EUR	Phe_255_21	Phe_411_2	0.164925	0.0830902	0.0471564
EUR	Phe_255_21	Phe_411_3	0.250747	0.0807812	0.00190903
EUR	Phe_255_21	Phe_411_4	0.184819	0.0730606	0.0114171
EUR	Phe_255_21	Phe_411_8	0.170229	0.0766724	0.0264043
EUR	Phe_255_21	Phe_411_9	0.104399	0.272726	0.701869
EUR	Phe_255_21	Phe_414	0.330617	0.170555	0.0525645
EUR	Phe_255_21	Phe_415	0.278262	0.12848	0.0303265
EUR	Phe_255_21	Phe_415_1	0.231336	0.144244	0.108761
EUR	Phe_255_21	Phe_415_11	0.226671	0.145479	0.119211
EUR	Phe_255_21	Phe_415_2	0.232356	0.179065	0.194422
EUR	Phe_255_21	Phe_416	0.303098	0.185508	0.102283
EUR	Phe_255_21	Phe_418	0.400361	0.0864591	3.64545e-06
EUR	Phe_255_21	Phe_418_1	0.522914	0.226366	0.0208859
EUR	Phe_255_21	Phe_420	0.449213	0.27181	0.0983973
EUR	Phe_255_21	Phe_420_3	0.709753	0.221753	0.00137118
EUR	Phe_255_21	Phe_425	-0.0438983	0.120162	0.714868
EUR	Phe_255_21	Phe_425_1	-0.014758	0.122915	0.90443
EUR	Phe_255_21	Phe_425_11	-0.0656328	0.281028	0.815338
EUR	Phe_255_21	Phe_425_12	0.160478	0.218301	0.462265
EUR	Phe_255_21	Phe_425_8	0.172534	0.288582	0.549928
EUR	Phe_255_21	Phe_426	0.183014	0.11543	0.112855
EUR	Phe_255_21	Phe_426_2	0.00587618	0.143593	0.967358
EUR	Phe_255_21	Phe_426_21	-0.161009	0.183115	0.379252
EUR	Phe_255_21	Phe_426_24	0.0477615	0.181708	0.792669
EUR	Phe_255_21	Phe_426_3	0.286828	0.15712	0.06792
EUR	Phe_255_21	Phe_426_31	0.175781	0.169557	0.299872
EUR	Phe_255_21	Phe_426_32	0.153441	0.174613	0.379537
EUR	Phe_255_21	Phe_426_9	0.0100408	0.125542	0.936254
EUR	Phe_255_21	Phe_426_91	0.116565	0.131527	0.375484
EUR	Phe_255_21	Phe_427	0.0387402	0.0862185	0.653196
EUR	Phe_255_21	Phe_427_1	-0.107753	0.136589	0.430178
EUR	Phe_255_21	Phe_427_11	-0.235266	0.159607	0.140472
EUR	Phe_255_21	Phe_427_12	-0.0404475	0.161435	0.802162
EUR	Phe_255_21	Phe_427_2	-0.0282078	0.0703139	0.688296
EUR	Phe_255_21	Phe_427_3	0.0705115	0.129156	0.585106
EUR	Phe_255_21	Phe_427_4	-0.195029	0.270194	0.470412
EUR	Phe_255_21	Phe_427_42	-0.221871	0.223866	0.321643
EUR	Phe_255_21	Phe_427_5	0.200931	0.147411	0.172862
EUR	Phe_255_21	Phe_427_6	-0.0659499	0.190061	0.728596
EUR	Phe_255_21	Phe_427_7	0.112998	0.176295	0.521549
EUR	Phe_255_21	Phe_427_8	0.192919	0.197037	0.327531
EUR	Phe_255_21	Phe_427_9	0.0975532	0.121797	0.423161
EUR	Phe_255_21	Phe_428	0.0935983	0.0898763	0.297684
EUR	Phe_255_21	Phe_428_1	0.0703706	0.0906573	0.437615
EUR	Phe_255_21	Phe_428_2	0.0964091	0.150221	0.521016
EUR	Phe_255_21	Phe_429	0.532354	0.176919	0.00262089
EUR	Phe_255_21	Phe_429_2	0.256782	0.276929	0.353797
EUR	Phe_255_21	Phe_429_3	0.658763	0.249845	0.00837201
EUR	Phe_255_21	Phe_430	0.132354	0.253986	0.602292
EUR	Phe_255_21	Phe_430_1	0.358667	0.21743	0.0990292
EUR	Phe_255_21	Phe_430_2	0.0791561	0.277315	0.775309
EUR	Phe_255_21	Phe_430_3	0.0832886	0.253469	0.742462
EUR	Phe_255_21	Phe_433	0.414988	0.115206	0.000315621
EUR	Phe_255_21	Phe_433_1	0.331656	0.106642	0.00187087
EUR	Phe_255_21	Phe_433_11	0.285223	0.228436	0.211815
EUR	Phe_255_21	Phe_433_2	0.295313	0.143496	0.0395907
EUR	Phe_255_21	Phe_433_21	0.295285	0.154199	0.0554987
EUR	Phe_255_21	Phe_433_3	0.338952	0.132144	0.0103173
EUR	Phe_255_21	Phe_433_31	0.30882	0.138753	0.0260358
EUR	Phe_255_21	Phe_433_5	0.29764	0.166699	0.0741803
EUR	Phe_255_21	Phe_433_8	0.176798	0.157641	0.262064
EUR	Phe_255_21	Phe_440	0.244773	0.124399	0.0491095
EUR	Phe_255_21	Phe_440_2	0.189673	0.125121	0.129541
EUR	Phe_255_21	Phe_442	0.17168	0.0959381	0.0735372
EUR	Phe_255_21	Phe_442_1	0.180169	0.0941678	0.0557124
EUR	Phe_255_21	Phe_442_11	0.149182	0.0975927	0.12636
EUR	Phe_255_21	Phe_442_2	-0.0578653	0.199693	0.771991
EUR	Phe_255_21	Phe_443	0.277327	0.110399	0.0120035
EUR	Phe_255_21	Phe_443_1	0.311893	0.187575	0.0963601
EUR	Phe_255_21	Phe_443_9	0.245295	0.112646	0.0294374
EUR	Phe_255_21	Phe_444	-0.109809	0.162637	0.499561
EUR	Phe_255_21	Phe_444_1	-0.151873	0.198511	0.444237
EUR	Phe_255_21	Phe_447_1	0.0694517	0.215616	0.747371
EUR	Phe_255_21	Phe_450	-0.427684	0.189191	0.0237845
EUR	Phe_255_21	Phe_451	-0.0291475	0.171073	0.864711
EUR	Phe_255_21	Phe_451_2	-0.0335668	0.173971	0.847003
EUR	Phe_255_21	Phe_452	0.0979067	0.132316	0.459332
EUR	Phe_255_21	Phe_454	-0.00385667	0.107724	0.971441
EUR	Phe_255_21	Phe_454_1	-0.00176727	0.106449	0.986754
EUR	Phe_255_21	Phe_454_11	-0.0748663	0.143469	0.601791
EUR	Phe_255_21	Phe_455	0.296692	0.113502	0.0089494
EUR	Phe_255_21	Phe_456	-0.00818145	0.105754	0.938335
EUR	Phe_255_21	Phe_458	0.383748	0.128963	0.00292371
EUR	Phe_255_21	Phe_458_1	0.361833	0.169574	0.0328613
EUR	Phe_255_21	Phe_458_9	0.377105	0.143954	0.00880291
EUR	Phe_255_21	Phe_459	0.217339	0.138029	0.11535
EUR	Phe_255_21	Phe_459_9	0.219664	0.147405	0.136169
EUR	Phe_255_21	Phe_464	0.305486	0.124119	0.0138463
EUR	Phe_255_21	Phe_465	0.132985	0.109064	0.222721
EUR	Phe_255_21	Phe_465_2	0.324297	0.185498	0.0804206
EUR	Phe_255_21	Phe_465_4	0.334073	0.175232	0.0565895
EUR	Phe_255_21	Phe_470	0.202246	0.155827	0.194325
EUR	Phe_255_21	Phe_471	0.0693794	0.126549	0.583527
EUR	Phe_255_21	Phe_472	0.275369	0.153282	0.0724176
EUR	Phe_255_21	Phe_473	0.274394	0.157317	0.0811223
EUR	Phe_255_21	Phe_473_1	0.404075	0.328382	0.218509
EUR	Phe_255_21	Phe_473_4	0.203878	0.205313	0.320705
EUR	Phe_255_21	Phe_474	0.365132	0.153824	0.0176105
EUR	Phe_255_21	Phe_474_1	0.343654	0.211482	0.104167
EUR	Phe_255_21	Phe_474_2	0.238779	0.114604	0.0372034
EUR	Phe_255_21	Phe_475	0.326551	0.117035	0.00526744
EUR	Phe_255_21	Phe_476	0.221149	0.118989	0.0630872
EUR	Phe_255_21	Phe_477	0.333743	0.218755	0.127097
EUR	Phe_255_21	Phe_479	0.187661	0.181094	0.300079
EUR	Phe_255_21	Phe_480	0.422521	0.109558	0.000114977
EUR	Phe_255_21	Phe_480_1	0.345304	0.143424	0.0160585
EUR	Phe_255_21	Phe_480_11	0.384472	0.193054	0.0464233
EUR	Phe_255_21	Phe_480_5	-0.29985	0.294149	0.308022
EUR	Phe_255_21	Phe_481	-0.0930229	0.232706	0.689345
EUR	Phe_255_21	Phe_483	0.357249	0.13195	0.00678007
EUR	Phe_255_21	Phe_495	0.248788	0.0973237	0.0105793
EUR	Phe_255_21	Phe_495_2	0.251025	0.189944	0.186312
EUR	Phe_255_21	Phe_496	0.320729	0.0742522	1.56418e-05
EUR	Phe_255_21	Phe_496_1	0.264017	0.123761	0.0329021
EUR	Phe_255_21	Phe_496_2	0.3112	0.0862136	0.000306619
EUR	Phe_255_21	Phe_496_21	0.293757	0.0892364	0.00099516
EUR	Phe_255_21	Phe_496_3	0.674308	0.294699	0.0221303
EUR	Phe_255_21	Phe_497	0.319475	0.141678	0.0241374
EUR	Phe_255_21	Phe_500	0.702414	0.372056	0.0590362
EUR	Phe_255_21	Phe_500_2	0.852717	0.316002	0.00696626
EUR	Phe_255_21	Phe_502	0.249113	0.202651	0.218972
EUR	Phe_255_21	Phe_503	0.419309	0.297774	0.159088
EUR	Phe_255_21	Phe_504	0.154453	0.245365	0.529034
EUR	Phe_255_21	Phe_507	0.319011	0.171499	0.0628661
EUR	Phe_255_21	Phe_508	0.164051	0.228225	0.472257
EUR	Phe_255_21	Phe_509	0.364167	0.123215	0.00312113
EUR	Phe_255_21	Phe_509_1	0.268009	0.13189	0.042148
EUR	Phe_255_21	Phe_509_8	0.493047	0.152697	0.00124257
EUR	Phe_255_21	Phe_510	0.297143	0.161979	0.0665865
EUR	Phe_255_21	Phe_512	0.308818	0.0874122	0.000411033
EUR	Phe_255_21	Phe_512_1	-0.0996936	0.289764	0.730808
EUR	Phe_255_21	Phe_512_2	0.717401	0.16723	1.78744e-05
EUR	Phe_255_21	Phe_512_7	0.340545	0.0954269	0.000358826
EUR	Phe_255_21	Phe_512_8	0.244736	0.116782	0.0361121
EUR	Phe_255_21	Phe_512_9	0.316921	0.100889	0.00168212
EUR	Phe_255_21	Phe_513	0.361454	0.157134	0.0214318
EUR	Phe_255_21	Phe_513_3	0.225752	0.218394	0.30128
EUR	Phe_255_21	Phe_514	0.258306	0.133207	0.0524851
EUR	Phe_255_21	Phe_516	0.32416	0.209156	0.121178
EUR	Phe_255_21	Phe_516_1	0.263114	0.199714	0.187687
EUR	Phe_255_21	Phe_519	0.427145	0.150041	0.0044154
EUR	Phe_255_21	Phe_519_8	0.570391	0.211906	0.00710849
EUR	Phe_255_21	Phe_519_9	0.175354	0.296744	0.55457
EUR	Phe_255_21	Phe_520	0.544959	0.274896	0.0474327
EUR	Phe_255_21	Phe_521	0.21144	0.120706	0.0798279
EUR	Phe_255_21	Phe_521_1	0.20123	0.124763	0.106768
EUR	Phe_255_21	Phe_522	-0.0673704	0.193595	0.727843
EUR	Phe_255_21	Phe_522_5	-0.290333	0.292828	0.32145
EUR	Phe_255_21	Phe_523	0.235441	0.138157	0.0883531
EUR	Phe_255_21	Phe_523_1	0.195034	0.167692	0.244811
EUR	Phe_255_21	Phe_523_3	0.0406295	0.156684	0.795397
EUR	Phe_255_21	Phe_523_31	0.231559	0.162691	0.154647
EUR	Phe_255_21	Phe_523_32	-0.0582133	0.188863	0.757907
EUR	Phe_255_21	Phe_524	0.0540536	0.22384	0.809181
EUR	Phe_255_21	Phe_524_3	-0.130624	0.23881	0.584395
EUR	Phe_255_21	Phe_525	0.226643	0.118912	0.0566546
EUR	Phe_255_21	Phe_526	0.171158	0.245551	0.485779
EUR	Phe_255_21	Phe_526_4	0.0935829	0.260858	0.719782
EUR	Phe_255_21	Phe_526_41	0.330102	0.186409	0.0765853
EUR	Phe_255_21	Phe_527	0.900806	0.223357	5.50595e-05
EUR	Phe_255_21	Phe_528	0.389381	0.219521	0.0761
EUR	Phe_255_21	Phe_528_3	0.0931498	0.269436	0.729552
EUR	Phe_255_21	Phe_528_6	0.308725	0.277104	0.265231
EUR	Phe_255_21	Phe_530	0.27704	0.0898835	0.00205469
EUR	Phe_255_21	Phe_530_1	0.264048	0.0860594	0.00215345
EUR	Phe_255_21	Phe_530_11	0.282946	0.0847487	0.000841887
EUR	Phe_255_21	Phe_530_12	-0.0185998	0.151579	0.902339
EUR	Phe_255_21	Phe_530_14	0.072987	0.127914	0.568275
EUR	Phe_255_21	Phe_530_2	0.552313	0.274274	0.0440382
EUR	Phe_255_21	Phe_530_3	0.112565	0.193668	0.561089
EUR	Phe_255_21	Phe_530_5	0.212454	0.249636	0.394739
EUR	Phe_255_21	Phe_531	0.381489	0.143733	0.00795095
EUR	Phe_255_21	Phe_531_2	0.528526	0.208509	0.0112515
EUR	Phe_255_21	Phe_531_3	0.712224	0.234456	0.00238329
EUR	Phe_255_21	Phe_531_4	0.106956	0.216235	0.620863
EUR	Phe_255_21	Phe_532	0.244442	0.103274	0.0179365
EUR	Phe_255_21	Phe_535	0.403471	0.115918	0.000500196
EUR	Phe_255_21	Phe_535_1	0.596003	0.2651	0.0245619
EUR	Phe_255_21	Phe_535_6	0.228549	0.208355	0.272675
EUR	Phe_255_21	Phe_535_8	0.344266	0.209017	0.0995432
EUR	Phe_255_21	Phe_535_9	0.386633	0.235095	0.100056
EUR	Phe_255_21	Phe_536	0.437901	0.24254	0.0709997
EUR	Phe_255_21	Phe_537	0.137329	0.181892	0.450248
EUR	Phe_255_21	Phe_540	0.225268	0.263732	0.393018
EUR	Phe_255_21	Phe_540_1	0.447738	0.240067	0.0621737
EUR	Phe_255_21	Phe_540_11	0.159274	0.181358	0.379818
EUR	Phe_255_21	Phe_550	0.130411	0.113059	0.248715
EUR	Phe_255_21	Phe_550_1	-0.0270535	0.0945427	0.774763
EUR	Phe_255_21	Phe_550_2	0.113077	0.119136	0.34255
EUR	Phe_255_21	Phe_550_3	0.16522	0.273765	0.546169
EUR	Phe_255_21	Phe_550_4	0.145997	0.0877857	0.0962914
EUR	Phe_255_21	Phe_550_5	0.0475727	0.142531	0.738553
EUR	Phe_255_21	Phe_555	-0.00265604	0.13512	0.984317
EUR	Phe_255_21	Phe_555_1	-0.135459	0.1546	0.380928
EUR	Phe_255_21	Phe_555_2	0.0583884	0.161898	0.718362
EUR	Phe_255_21	Phe_555_21	0.0873609	0.259004	0.735895
EUR	Phe_255_21	Phe_556_1	-0.0131657	0.275965	0.961949
EUR	Phe_255_21	Phe_558	0.38514	0.145046	0.00792378
EUR	Phe_255_21	Phe_559	-0.0940534	0.221132	0.670599
EUR	Phe_255_21	Phe_560	0.615582	0.222603	0.00568567
EUR	Phe_255_21	Phe_560_4	0.410915	0.217341	0.0586723
EUR	Phe_255_21	Phe_561	0.165936	0.115712	0.15156
EUR	Phe_255_21	Phe_561_1	0.192647	0.148513	0.194573
EUR	Phe_255_21	Phe_561_2	-0.0300698	0.257168	0.906918
EUR	Phe_255_21	Phe_562	0.162891	0.0794988	0.040465
EUR	Phe_255_21	Phe_562_1	0.170075	0.0734017	0.020501
EUR	Phe_255_21	Phe_563	0.306386	0.107913	0.00452277
EUR	Phe_255_21	Phe_564	0.500512	0.118335	2.34081e-05
EUR	Phe_255_21	Phe_564_1	0.456365	0.130522	0.000471458
EUR	Phe_255_21	Phe_564_9	0.371256	0.177167	0.0361249
EUR	Phe_255_21	Phe_565	0.163181	0.154059	0.289505
EUR	Phe_255_21	Phe_565_1	-0.122677	0.230862	0.595149
EUR	Phe_255_21	Phe_567	0.865097	0.299556	0.00387791
EUR	Phe_255_21	Phe_568	-0.0293913	0.239681	0.902402
EUR	Phe_255_21	Phe_568_1	-0.0604684	0.239953	0.801041
EUR	Phe_255_21	Phe_569	0.212334	0.160386	0.185539
EUR	Phe_255_21	Phe_571	0.332087	0.121711	0.00636256
EUR	Phe_255_21	Phe_571_5	0.320551	0.127742	0.0120952
EUR	Phe_255_21	Phe_571_51	0.376509	0.173514	0.0300144
EUR	Phe_255_21	Phe_571_8	0.567968	0.23306	0.0148094
EUR	Phe_255_21	Phe_571_81	0.781435	0.271539	0.00400457
EUR	Phe_255_21	Phe_572	0.213782	0.235423	0.363837
EUR	Phe_255_21	Phe_573	0.333844	0.240264	0.164684
EUR	Phe_255_21	Phe_573_3	-0.00858283	0.268851	0.974533
EUR	Phe_255_21	Phe_573_5	0.188445	0.260899	0.470116
EUR	Phe_255_21	Phe_573_7	0.0474045	0.139999	0.734906
EUR	Phe_255_21	Phe_574	0.182765	0.1044	0.0800109
EUR	Phe_255_21	Phe_574_1	0.200466	0.110781	0.0703617
EUR	Phe_255_21	Phe_574_12	0.225838	0.154398	0.143548
EUR	Phe_255_21	Phe_574_2	0.0413904	0.218394	0.849684
EUR	Phe_255_21	Phe_574_3	0.085242	0.17733	0.630731
EUR	Phe_255_21	Phe_575	0.620283	0.257835	0.01614
EUR	Phe_255_21	Phe_575_1	0.592939	0.395906	0.134217
EUR	Phe_255_21	Phe_575_7	0.498702	0.299881	0.0963121
EUR	Phe_255_21	Phe_575_8	0.337699	0.273789	0.217416
EUR	Phe_255_21	Phe_577	0.406592	0.171667	0.0178608
EUR	Phe_255_21	Phe_577_1	0.44375	0.200255	0.0266965
EUR	Phe_255_21	Phe_577_2	0.501304	0.188087	0.00769252
EUR	Phe_255_21	Phe_577_3	0.0960422	0.212672	0.651558
EUR	Phe_255_21	Phe_578	0.416926	0.134553	0.00194438
EUR	Phe_255_21	Phe_578_1	0.238816	0.276441	0.387645
EUR	Phe_255_21	Phe_578_2	0.298383	0.181286	0.0997806
EUR	Phe_255_21	Phe_578_8	0.209091	0.156035	0.180236
EUR	Phe_255_21	Phe_578_9	0.57316	0.214719	0.0075999
EUR	Phe_255_21	Phe_579_2	0.0853642	0.269291	0.751246
EUR	Phe_255_21	Phe_579_8	0.660489	0.268124	0.0137636
EUR	Phe_255_21	Phe_580	0.382834	0.242752	0.114782
EUR	Phe_255_21	Phe_580_3	0.585527	0.282728	0.0383596
EUR	Phe_255_21	Phe_580_31	0.324851	0.237156	0.170756
EUR	Phe_255_21	Phe_585	0.346272	0.0943685	0.000243155
EUR	Phe_255_21	Phe_585_1	0.329615	0.0946941	0.000499846
EUR	Phe_255_21	Phe_585_2	0.138085	0.230653	0.549392
EUR	Phe_255_21	Phe_585_3	0.30217	0.103754	0.00358695
EUR	Phe_255_21	Phe_585_31	0.175136	0.233926	0.45405
EUR	Phe_255_21	Phe_586	0.416628	0.169807	0.014146
EUR	Phe_255_21	Phe_586_2	0.154997	0.169304	0.359932
EUR	Phe_255_21	Phe_587	0.105076	0.293967	0.720761
EUR	Phe_255_21	Phe_588	0.45876	0.207691	0.027184
EUR	Phe_255_21	Phe_589	0.369977	0.28834	0.199448
EUR	Phe_255_21	Phe_590	0.0920653	0.219568	0.674995
EUR	Phe_255_21	Phe_591	0.141724	0.118787	0.232836
EUR	Phe_255_21	Phe_592	0.422038	0.211984	0.0464921
EUR	Phe_255_21	Phe_592_1	0.443337	0.194502	0.0226468
EUR	Phe_255_21	Phe_593	-0.0178782	0.168403	0.915453
EUR	Phe_255_21	Phe_594	-0.0200629	0.0908771	0.825272
EUR	Phe_255_21	Phe_594_1	-0.00389518	0.0912232	0.965941
EUR	Phe_255_21	Phe_594_2	0.0536337	0.17765	0.762723
EUR	Phe_255_21	Phe_594_3	0.0792064	0.138207	0.566576
EUR	Phe_255_21	Phe_594_8	0.125867	0.191176	0.510291
EUR	Phe_255_21	Phe_595	-0.187103	0.224037	0.403636
EUR	Phe_255_21	Phe_596	-0.0388235	0.140701	0.782602
EUR	Phe_255_21	Phe_596_1	-0.067009	0.248338	0.787291
EUR	Phe_255_21	Phe_596_5	-0.0230418	0.163939	0.888224
EUR	Phe_255_21	Phe_597	0.206218	0.209273	0.324426
EUR	Phe_255_21	Phe_597_1	0.054627	0.212047	0.796702
EUR	Phe_255_21	Phe_599	0.296754	0.130781	0.0232631
EUR	Phe_255_21	Phe_599_1	0.607651	0.239146	0.0110562
EUR	Phe_255_21	Phe_599_2	0.043267	0.133598	0.746044
EUR	Phe_255_21	Phe_599_3	0.359097	0.219628	0.102044
EUR	Phe_255_21	Phe_599_4	0.0367949	0.144807	0.799421
EUR	Phe_255_21	Phe_599_5	0.292254	0.144324	0.0428694
EUR	Phe_255_21	Phe_599_9	0.398361	0.208537	0.0560994
EUR	Phe_255_21	Phe_600	0.10071	0.116818	0.388628
EUR	Phe_255_21	Phe_601	0.0926025	0.200328	0.643898
EUR	Phe_255_21	Phe_601_1	-0.0516385	0.226878	0.819954
EUR	Phe_255_21	Phe_601_11	0.19778	0.285227	0.48805
EUR	Phe_255_21	Phe_601_12	-0.262842	0.316148	0.405754
EUR	Phe_255_21	Phe_601_3	0.640235	0.284357	0.0243528
EUR	Phe_255_21	Phe_602	0.171368	0.30955	0.579849
EUR	Phe_255_21	Phe_603	-0.036908	0.196859	0.851281
EUR	Phe_255_21	Phe_603_1	-0.0479081	0.155601	0.758166
EUR	Phe_255_21	Phe_603_2	0.298849	0.181207	0.099105
EUR	Phe_255_21	Phe_604	0.038139	0.231699	0.869254
EUR	Phe_255_21	Phe_604_1	-0.00432667	0.262297	0.986839
EUR	Phe_255_21	Phe_605	0.0682543	0.116328	0.557379
EUR	Phe_255_21	Phe_608	0.325861	0.164261	0.0472779
EUR	Phe_255_21	Phe_610	0.0850169	0.298389	0.775706
EUR	Phe_255_21	Phe_610_4	0.0747712	0.230145	0.745266
EUR	Phe_255_21	Phe_611	-0.278734	0.192081	0.146745
EUR	Phe_255_21	Phe_611_3	0.145228	0.190271	0.445303
EUR	Phe_255_21	Phe_612	0.303018	0.266518	0.255558
EUR	Phe_255_21	Phe_612_2	0.0735373	0.144931	0.611878
EUR	Phe_255_21	Phe_613	0.366369	0.335576	0.274937
EUR	Phe_255_21	Phe_614	0.118964	0.301151	0.692821
EUR	Phe_255_21	Phe_614_4	0.000881997	0.2446	0.997123
EUR	Phe_255_21	Phe_614_52	0.12209	0.225817	0.588744
EUR	Phe_255_21	Phe_615	0.200693	0.126822	0.11354
EUR	Phe_255_21	Phe_618	-0.21991	0.149665	0.141738
EUR	Phe_255_21	Phe_618_1	-0.187956	0.15604	0.228381
EUR	Phe_255_21	Phe_619	0.237277	0.282024	0.400158
EUR	Phe_255_21	Phe_622	-0.207789	0.299145	0.487299
EUR	Phe_255_21	Phe_624_9	0.353234	0.152447	0.0204986
EUR	Phe_255_21	Phe_625_1	0.14957	0.273152	0.583988
EUR	Phe_255_21	Phe_626	0.0463546	0.149968	0.757249
EUR	Phe_255_21	Phe_626_1	0.00567336	0.140703	0.967837
EUR	Phe_255_21	Phe_626_12	0.248166	0.109523	0.0234588
EUR	Phe_255_21	Phe_626_14	-0.0873827	0.303975	0.773755
EUR	Phe_255_21	Phe_627	-0.0178607	0.190807	0.925422
EUR	Phe_255_21	Phe_627_1	0.0653812	0.19671	0.739607
EUR	Phe_255_21	Phe_628	0.428187	0.139771	0.00218764
EUR	Phe_255_21	Phe_634_3	-0.063988	0.23625	0.786507
EUR	Phe_255_21	Phe_635_3	-0.167445	0.273458	0.540323
EUR	Phe_255_21	Phe_636	0.306226	0.18964	0.106359
EUR	Phe_255_21	Phe_636_2	0.34928	0.223904	0.11877
EUR	Phe_255_21	Phe_636_3	0.300909	0.191187	0.115511
EUR	Phe_255_21	Phe_642	0.135633	0.168423	0.42064
EUR	Phe_255_21	Phe_642_1	0.112329	0.164997	0.496002
EUR	Phe_255_21	Phe_645	0.537835	0.285934	0.0599752
EUR	Phe_255_21	Phe_647_1	0.504435	0.307721	0.101158
EUR	Phe_255_21	Phe_650	0.11352	0.137333	0.408461
EUR	Phe_255_21	Phe_681	0.226942	0.0982966	0.0209574
EUR	Phe_255_21	Phe_681_1	0.192715	0.166271	0.246441
EUR	Phe_255_21	Phe_681_2	0.461283	0.289662	0.111276
EUR	Phe_255_21	Phe_681_3	0.337107	0.20632	0.102279
EUR	Phe_255_21	Phe_681_7	0.0802931	0.20761	0.698942
EUR	Phe_255_21	Phe_686	-0.000273502	0.200992	0.998914
EUR	Phe_255_21	Phe_686_1	0.203498	0.158198	0.198321
EUR	Phe_255_21	Phe_686_3	0.0644429	0.13569	0.634838
EUR	Phe_255_21	Phe_687_1	0.12513	0.146402	0.392715
EUR	Phe_255_21	Phe_687_4	0.14737	0.139221	0.289813
EUR	Phe_255_21	Phe_689	-0.0625347	0.145632	0.66763
EUR	Phe_255_21	Phe_690	-0.143126	0.119528	0.231139
EUR	Phe_255_21	Phe_690_1	-0.168108	0.121599	0.166826
EUR	Phe_255_21	Phe_694	-0.165119	0.222749	0.458523
EUR	Phe_255_21	Phe_694_1	0.00257394	0.226555	0.990935
EUR	Phe_255_21	Phe_694_2	-0.242241	0.201493	0.229274
EUR	Phe_255_21	Phe_695	0.13836	0.151245	0.36029
EUR	Phe_255_21	Phe_695_3	-0.210057	0.154335	0.173497
EUR	Phe_255_21	Phe_695_4	-0.13936	0.332811	0.675409
EUR	Phe_255_21	Phe_695_41	0.241747	0.288437	0.401959
EUR	Phe_255_21	Phe_695_42	-0.106557	0.329232	0.7462
EUR	Phe_255_21	Phe_695_7	0.728956	0.24591	0.00303354
EUR	Phe_255_21	Phe_696	0.0245883	0.141795	0.862331
EUR	Phe_255_21	Phe_696_4	0.0674502	0.142619	0.636256
EUR	Phe_255_21	Phe_696_41	0.23242	0.11293	0.0395806
EUR	Phe_255_21	Phe_696_42	0.100953	0.141806	0.476523
EUR	Phe_255_21	Phe_697	0.203773	0.167218	0.222995
EUR	Phe_255_21	Phe_698	0.681711	0.186622	0.000259298
EUR	Phe_255_21	Phe_700	-0.0645438	0.119355	0.588664
EUR	Phe_255_21	Phe_701	-0.113349	0.131652	0.389251
EUR	Phe_255_21	Phe_701_2	0.0374477	0.284225	0.895179
EUR	Phe_255_21	Phe_701_4	0.173574	0.267786	0.516868
EUR	Phe_255_21	Phe_702	-0.200505	0.0996472	0.0442047
EUR	Phe_255_21	Phe_702_1	-0.209164	0.110533	0.0584467
EUR	Phe_255_21	Phe_702_2	-0.134975	0.0961074	0.160196
EUR	Phe_255_21	Phe_703	0.0225571	0.129217	0.861419
EUR	Phe_255_21	Phe_703_1	0.05077	0.119659	0.671356
EUR	Phe_255_21	Phe_704	-0.0891628	0.193876	0.645591
EUR	Phe_255_21	Phe_705_3	0.155244	0.193226	0.421724
EUR	Phe_255_21	Phe_706	-0.00265585	0.110363	0.980801
EUR	Phe_255_21	Phe_706_1	0.000749763	0.168361	0.996447
EUR	Phe_255_21	Phe_706_2	0.016531	0.11833	0.888895
EUR	Phe_255_21	Phe_706_8	0.0723781	0.20049	0.718096
EUR	Phe_255_21	Phe_707	0.15553	0.126082	0.217366
EUR	Phe_255_21	Phe_707_1	-0.0340899	0.201942	0.865946
EUR	Phe_255_21	Phe_709	0.304381	0.313983	0.332336
EUR	Phe_255_21	Phe_709_2	0.553595	0.308836	0.0730498
EUR	Phe_255_21	Phe_709_3	-0.00517956	0.298811	0.98617
EUR	Phe_255_21	Phe_710	0.203011	0.162108	0.210453
EUR	Phe_255_21	Phe_710_1	0.165685	0.163541	0.311009
EUR	Phe_255_21	Phe_710_12	0.0697268	0.162274	0.667424
EUR	Phe_255_21	Phe_710_19	0.180329	0.175464	0.304079
EUR	Phe_255_21	Phe_711	-0.0143817	0.23115	0.950389
EUR	Phe_255_21	Phe_711_1	-0.00865783	0.234969	0.970607
EUR	Phe_255_21	Phe_713	-0.306215	0.263564	0.245308
EUR	Phe_255_21	Phe_714	0.473785	0.153743	0.00205841
EUR	Phe_255_21	Phe_714_1	0.247344	0.121591	0.0419283
EUR	Phe_255_21	Phe_715	0.42926	0.20027	0.0320807
EUR	Phe_255_21	Phe_715_1	0.213392	0.234075	0.361959
EUR	Phe_255_21	Phe_715_2	0.373471	0.252152	0.138571
EUR	Phe_255_21	Phe_716	0.242087	0.115795	0.0365596
EUR	Phe_255_21	Phe_716_2	0.140041	0.156814	0.371837
EUR	Phe_255_21	Phe_716_9	0.256962	0.124308	0.0387213
EUR	Phe_255_21	Phe_717	0.430357	0.195971	0.0280904
EUR	Phe_255_21	Phe_720	0.183414	0.0925968	0.0476163
EUR	Phe_255_21	Phe_721	0.339704	0.0914341	0.000202969
EUR	Phe_255_21	Phe_721_1	0.315168	0.0938979	0.00078937
EUR	Phe_255_21	Phe_721_2	0.25872	0.153929	0.0928056
EUR	Phe_255_21	Phe_722	0.337774	0.0887068	0.000140231
EUR	Phe_255_21	Phe_722_1	0.222935	0.150172	0.137668
EUR	Phe_255_21	Phe_722_6	0.355942	0.102116	0.000490939
EUR	Phe_255_21	Phe_722_7	0.159089	0.2054	0.438616
EUR	Phe_255_21	Phe_722_9	0.227628	0.154254	0.140032
EUR	Phe_255_21	Phe_724	0.353267	0.174979	0.0434962
EUR	Phe_255_21	Phe_726	0.0662471	0.0963841	0.491878
EUR	Phe_255_21	Phe_726_1	-0.0781461	0.133565	0.558495
EUR	Phe_255_21	Phe_726_2	-0.254411	0.204143	0.212676
EUR	Phe_255_21	Phe_726_3	0.59056	0.201202	0.0033337
EUR	Phe_255_21	Phe_726_4	0.323004	0.180499	0.0735326
EUR	Phe_255_21	Phe_727	0.0622259	0.110027	0.5717
EUR	Phe_255_21	Phe_727_1	0.0837196	0.117354	0.4756
EUR	Phe_255_21	Phe_727_2	0.691627	0.291505	0.017663
EUR	Phe_255_21	Phe_727_4	-0.207612	0.170385	0.223039
EUR	Phe_255_21	Phe_727_6	0.0633317	0.130602	0.627733
EUR	Phe_255_21	Phe_728	0.221856	0.18306	0.225539
EUR	Phe_255_21	Phe_728_7	-0.0474203	0.130237	0.715778
EUR	Phe_255_21	Phe_728_71	0.186772	0.110571	0.0911899
EUR	Phe_255_21	Phe_729	0.196756	0.219747	0.370587
EUR	Phe_255_21	Phe_729_1	0.247294	0.159866	0.121891
EUR	Phe_255_21	Phe_732	0.158232	0.308818	0.608385
EUR	Phe_255_21	Phe_733	0.589655	0.234443	0.0118988
EUR	Phe_255_21	Phe_733_4	0.541854	0.291675	0.0632073
EUR	Phe_255_21	Phe_733_8	0.129123	0.332506	0.69777
EUR	Phe_255_21	Phe_735	-0.0497717	0.100466	0.620313
EUR	Phe_255_21	Phe_735_1	0.0530209	0.137409	0.699598
EUR	Phe_255_21	Phe_735_2	-0.0161007	0.111951	0.885644
EUR	Phe_255_21	Phe_735_21	-0.038859	0.0978988	0.691419
EUR	Phe_255_21	Phe_735_23	0.136377	0.12957	0.292555
EUR	Phe_255_21	Phe_735_3	-0.00938337	0.0839184	0.91097
EUR	Phe_255_21	Phe_736	-0.0435852	0.204768	0.831443
EUR	Phe_255_21	Phe_737	0.090492	0.203134	0.655974
EUR	Phe_255_21	Phe_737_3	0.0770582	0.158785	0.627463
EUR	Phe_255_21	Phe_738	-0.0755518	0.16537	0.647767
EUR	Phe_255_21	Phe_738_4	0.275863	0.112997	0.0146331
EUR	Phe_255_21	Phe_740	0.227158	0.0820147	0.0056104
EUR	Phe_255_21	Phe_740_1	0.158216	0.0880116	0.0722295
EUR	Phe_255_21	Phe_740_11	0.167928	0.10025	0.0939172
EUR	Phe_255_21	Phe_740_12	0.0448818	0.189659	0.812932
EUR	Phe_255_21	Phe_740_2	0.278268	0.182473	0.127264
EUR	Phe_255_21	Phe_740_9	0.222137	0.0803268	0.00568497
EUR	Phe_255_21	Phe_741	0.1591	0.123061	0.196064
EUR	Phe_255_21	Phe_741_3	0.332636	0.164492	0.0431562
EUR	Phe_255_21	Phe_741_4	0.163811	0.240619	0.496006
EUR	Phe_255_21	Phe_742	-0.0218423	0.201644	0.913741
EUR	Phe_255_21	Phe_742_9	-0.0636461	0.218691	0.771026
EUR	Phe_255_21	Phe_743	0.226718	0.115295	0.0492508
EUR	Phe_255_21	Phe_743_1	0.246786	0.11465	0.0313573
EUR	Phe_255_21	Phe_743_11	0.244632	0.11474	0.0330029
EUR	Phe_255_21	Phe_743_2	0.166886	0.230291	0.468652
EUR	Phe_255_21	Phe_743_9	0.0853628	0.193965	0.659868
EUR	Phe_255_21	Phe_745	0.140181	0.0807885	0.0827134
EUR	Phe_255_21	Phe_747	0.252382	0.213943	0.238132
EUR	Phe_255_21	Phe_747_1	0.182658	0.233256	0.433581
EUR	Phe_255_21	Phe_751	0.153727	0.289018	0.594799
EUR	Phe_255_21	Phe_751_2	-0.125293	0.294261	0.670261
EUR	Phe_255_21	Phe_751_21	-0.142458	0.276402	0.606274
EUR	Phe_255_21	Phe_755	-0.158187	0.214534	0.460907
EUR	Phe_255_21	Phe_755_1	-0.0105608	0.221958	0.962051
EUR	Phe_255_21	Phe_757	0.168537	0.255962	0.510253
EUR	Phe_255_21	Phe_760	0.292176	0.0867244	0.00075437
EUR	Phe_255_21	Phe_761	0.306267	0.0901921	0.000684496
EUR	Phe_255_21	Phe_764	0.211074	0.113551	0.0630492
EUR	Phe_255_21	Phe_765	0.345863	0.131938	0.00875708
EUR	Phe_255_21	Phe_766	0.357762	0.203239	0.0783568
EUR	Phe_255_21	Phe_770	0.130733	0.149077	0.380512
EUR	Phe_255_21	Phe_771_1	0.236776	0.164739	0.150638
EUR	Phe_255_21	Phe_773	0.233032	0.0902364	0.00980977
EUR	Phe_255_21	Phe_781	0.406776	0.266378	0.126745
EUR	Phe_255_21	Phe_782_3	0.137975	0.0875873	0.115189
EUR	Phe_255_21	Phe_783	0.43349	0.195696	0.0267524
EUR	Phe_255_21	Phe_785	0.321373	0.0920709	0.000482132
EUR	Phe_255_21	Phe_788	0.279564	0.121101	0.0209702
EUR	Phe_255_21	Phe_789	0.446976	0.118384	0.000159601
EUR	Phe_255_21	Phe_790_6	0.250397	0.173688	0.149402
EUR	Phe_255_21	Phe_791	0.352036	0.310461	0.256831
EUR	Phe_255_21	Phe_798	0.216	0.131305	0.0999641
EUR	Phe_255_21	Phe_798_1	-0.172411	0.281258	0.539877
EUR	Phe_255_21	Phe_800	0.0757138	0.148562	0.610301
EUR	Phe_255_21	Phe_800_1	-0.0558905	0.19363	0.772852
EUR	Phe_255_21	Phe_800_2	0.313488	0.174516	0.0724423
EUR	Phe_255_21	Phe_800_3	-0.192976	0.213342	0.365708
EUR	Phe_255_21	Phe_800_4	0.259695	0.261005	0.319746
EUR	Phe_255_21	Phe_801	0.02409	0.143144	0.866353
EUR	Phe_255_21	Phe_801_1	-0.130845	0.279091	0.639195
EUR	Phe_255_21	Phe_803	0.0734637	0.132012	0.577874
EUR	Phe_255_21	Phe_803_1	0.175197	0.242002	0.469096
EUR	Phe_255_21	Phe_803_2	0.0454572	0.127569	0.721591
EUR	Phe_255_21	Phe_803_3	0.360632	0.21093	0.0873176
EUR	Phe_255_21	Phe_804	0.394495	0.131991	0.0028008
EUR	Phe_255_21	Phe_805	0.251993	0.209423	0.228871
EUR	Phe_255_21	Phe_807	0.172797	0.17286	0.317486
EUR	Phe_255_21	Phe_809	0.0797063	0.24089	0.740733
EUR	Phe_255_21	Phe_817	0.370064	0.265218	0.16292
EUR	Phe_255_21	Phe_819	0.111547	0.183062	0.542298
EUR	Phe_255_21	Phe_830	0.0246516	0.167279	0.882841
EUR	Phe_255_21	Phe_835	0.0419212	0.128434	0.744119
EUR	Phe_255_21	Phe_840	-0.0914032	0.124727	0.463666
EUR	Phe_255_21	Phe_851	0.249026	0.224348	0.266999
EUR	Phe_255_21	Phe_854	0.196555	0.225399	0.383193
EUR	Phe_255_21	Phe_858	0.198998	0.151538	0.18912
EUR	Phe_255_21	Phe_859	0.235478	0.264113	0.372617
EUR	Phe_255_21	Phe_870	0.287575	0.214618	0.180265
EUR	Phe_255_21	Phe_870_3	0.157174	0.279008	0.57321
EUR	Phe_255_21	Phe_871	0.326243	0.146143	0.0255919
EUR	Phe_255_21	Phe_871_3	0.358656	0.234957	0.126892
EUR	Phe_255_21	Phe_871_4	-0.166645	0.201926	0.409214
EUR	Phe_255_21	Phe_872	-0.0508444	0.239505	0.831881
EUR	Phe_255_21	Phe_874	0.580323	0.295592	0.0496162
EUR	Phe_255_21	Phe_915	0.213577	0.221297	0.334487
EUR	Phe_255_21	Phe_916	-0.0610032	0.170313	0.720206
EUR	Phe_255_21	Phe_938	-0.145378	0.180929	0.421681
EUR	Phe_255_21	Phe_938_2	-0.0858677	0.176879	0.627349
EUR	Phe_255_21	Phe_939	0.270734	0.127726	0.034036
EUR	Phe_255_21	Phe_946	0.172121	0.298122	0.563702
EUR	Phe_255_21	Phe_947	0.226167	0.18906	0.231591
EUR	Phe_255_21	Phe_949	0.36415	0.235119	0.121432
EUR	Phe_255_21	Phe_952	0.199242	0.277939	0.473463
EUR	Phe_255_21	Phe_960	0.363783	0.150144	0.0153974
EUR	Phe_255_21	Phe_960_2	0.350062	0.156814	0.0255925
EUR	Phe_255_21	Phe_965	0.727832	0.207108	0.000440964
EUR	Phe_255_21	Phe_969	0.707658	0.218204	0.00118237
EUR	Phe_255_21	Phe_979	0.893592	0.213545	2.8573e-05
EUR	Phe_255_21	Phe_990	0.131218	0.203521	0.519096
EUR	Phe_255_21	QTL_ALB	-0.0469152	0.0677563	0.488679
EUR	Phe_255_21	QTL_ALT	-0.00623238	0.0830207	0.940159
EUR	Phe_255_21	QTL_AST	-0.0428886	0.0870147	0.622091
EUR	Phe_255_21	QTL_BASO	0.0142135	0.112782	0.899711
EUR	Phe_255_21	QTL_BMI	0.0301699	0.0627462	0.630641
EUR	Phe_255_21	QTL_BUN	0.0449356	0.0659893	0.495901
EUR	Phe_255_21	QTL_CALCIUM	-0.0269925	0.067349	0.688578
EUR	Phe_255_21	QTL_CRE	0.190066	0.0859044	0.0269298
EUR	Phe_255_21	QTL_CRP	-0.00243668	0.0775377	0.97493
EUR	Phe_255_21	QTL_DBP	0.0940738	0.0753757	0.212008
EUR	Phe_255_21	QTL_EGFR	-0.172532	0.0855778	0.0437918
EUR	Phe_255_21	QTL_EOSINO	0.0474947	0.105027	0.651115
EUR	Phe_255_21	QTL_GLU	-0.0406673	0.0742123	0.583701
EUR	Phe_255_21	QTL_HB	-0.0988379	0.0799391	0.216305
EUR	Phe_255_21	QTL_HBA1C	-0.0223279	0.0669079	0.738598
EUR	Phe_255_21	QTL_HDLC	-0.218104	0.0745489	0.00343735
EUR	Phe_255_21	QTL_HEIGHT	0.0136544	0.0727298	0.851079
EUR	Phe_255_21	QTL_HT	-0.101447	0.075619	0.179742
EUR	Phe_255_21	QTL_LDLC	-0.0882841	0.0759568	0.245116
EUR	Phe_255_21	QTL_LYMPH	-0.0298654	0.101898	0.769452
EUR	Phe_255_21	QTL_MCH	-0.000609323	0.0669077	0.992734
EUR	Phe_255_21	QTL_MCHC	0.0173486	0.0629202	0.78276
EUR	Phe_255_21	QTL_MCV	-0.000529645	0.0609601	0.993068
EUR	Phe_255_21	QTL_MONO	-0.113683	0.0915137	0.214146
EUR	Phe_255_21	QTL_MPV	-0.19138	0.0604057	0.00153359
EUR	Phe_255_21	QTL_NEUTRO	0.0781005	0.0797771	0.327588
EUR	Phe_255_21	QTL_PLT	0.0462707	0.0573904	0.420102
EUR	Phe_255_21	QTL_RBC	-0.1012	0.0704148	0.15066
EUR	Phe_255_21	QTL_RDW	-0.00150749	0.0763061	0.984238
EUR	Phe_255_21	QTL_SBP	0.0944939	0.0721153	0.190089
EUR	Phe_255_21	QTL_TC	-0.106533	0.0854847	0.212684
EUR	Phe_255_21	QTL_TG	0.202262	0.0769273	0.00855716
EUR	Phe_255_21	QTL_WBC	0.0408966	0.091034	0.653255
EUR	Phe_255_21	QTL_WEIGHT	0.0388998	0.0719607	0.588804
EUR	Phe_255	Phe_255_1	0.961368	0.254853	0.00016179
EUR	Phe_255	Phe_255_12	0.878075	0.241885	0.000283274
EUR	Phe_255	Phe_255_21	1.02769	0.233445	1.07131e-05
EUR	Phe_255	Phe_256	0.475726	0.235041	0.0429688
EUR	Phe_255	Phe_256_4	0.462131	0.135979	0.000677427
EUR	Phe_255	Phe_257	0.0615646	0.0934463	0.510009
EUR	Phe_255	Phe_257_1	0.0605781	0.085016	0.476124
EUR	Phe_255	Phe_259_3	0.161748	0.253935	0.524147
EUR	Phe_255	Phe_260	0.17258	0.143932	0.230512
EUR	Phe_255	Phe_261	0.252111	0.092798	0.00659216
EUR	Phe_255	Phe_261_2	0.392215	0.122191	0.00132803
EUR	Phe_255	Phe_261_4	0.185634	0.0991632	0.061206
EUR	Phe_255	Phe_269	0.370288	0.13909	0.00776283
EUR	Phe_255	Phe_270	0.349054	0.224381	0.119796
EUR	Phe_255	Phe_270_3	0.593797	0.199869	0.00296897
EUR	Phe_255	Phe_270_32	0.424968	0.189787	0.0251438
EUR	Phe_255	Phe_272	0.209165	0.0552755	0.000154297
EUR	Phe_255	Phe_272_1	0.204643	0.0537412	0.00014013
EUR	Phe_255	Phe_272_11	0.211839	0.0678753	0.00180236
EUR	Phe_255	Phe_272_12	0.0790721	0.0990271	0.424586
EUR	Phe_255	Phe_272_13	0.0872483	0.0807067	0.279673
EUR	Phe_255	Phe_274	0.146895	0.0641773	0.0220857
EUR	Phe_255	Phe_274_1	0.145169	0.064289	0.0239411
EUR	Phe_255	Phe_274_11	0.160354	0.0995033	0.107061
EUR	Phe_255	Phe_274_2	0.0190389	0.178196	0.914914
EUR	Phe_255	Phe_274_21	-0.057664	0.191361	0.763158
EUR	Phe_255	Phe_275	0.387654	0.110821	0.000468704
EUR	Phe_255	Phe_275_3	0.369641	0.142828	0.00965317
EUR	Phe_255	Phe_276	0.484273	0.0826147	4.57799e-09
EUR	Phe_255	Phe_276_1	0.435804	0.091579	1.94767e-06
EUR	Phe_255	Phe_276_11	0.496602	0.230699	0.03135
EUR	Phe_255	Phe_276_12	0.0144656	0.0945988	0.878465
EUR	Phe_255	Phe_276_13	0.0601585	0.110902	0.587512
EUR	Phe_255	Phe_276_14	0.56305	0.102827	4.35724e-08
EUR	Phe_255	Phe_276_4	0.518901	0.163872	0.00154289
EUR	Phe_255	Phe_276_41	0.446976	0.141509	0.00158508
EUR	Phe_255	Phe_276_5	0.358826	0.127881	0.00501703
EUR	Phe_255	Phe_276_6	0.162481	0.198306	0.41259
EUR	Phe_255	Phe_277	0.426933	0.151652	0.0048744
EUR	Phe_255	Phe_277_4	-0.163352	0.175594	0.352226
EUR	Phe_255	Phe_277_5	-0.355139	0.20881	0.0889845
EUR	Phe_255	Phe_278	0.301409	0.058777	2.92832e-07
EUR	Phe_255	Phe_278_1	0.325801	0.0543664	2.06397e-09
EUR	Phe_255	Phe_280	0.277142	0.0861913	0.00130252
EUR	Phe_255	Phe_280_1	0.31328	0.078426	6.48064e-05
EUR	Phe_255	Phe_280_2	0.232867	0.163849	0.155249
EUR	Phe_255	Phe_281	0.0452118	0.127948	0.723819
EUR	Phe_255	Phe_281_1	0.176472	0.137701	0.199998
EUR	Phe_255	Phe_281_11	0.280881	0.200035	0.160272
EUR	Phe_255	Phe_281_12	0.140678	0.123524	0.254757
EUR	Phe_255	Phe_283	-0.0427744	0.222375	0.847466
EUR	Phe_255	Phe_284	0.0316274	0.241279	0.89571
EUR	Phe_255	Phe_285	0.246096	0.0792239	0.0018942
EUR	Phe_255	Phe_285_2	0.113043	0.109251	0.300803
EUR	Phe_255	Phe_286	0.252161	0.131081	0.0543929
EUR	Phe_255	Phe_286_7	0.186027	0.166902	0.265026
EUR	Phe_255	Phe_287	-0.00190755	0.102899	0.98521
EUR	Phe_255	Phe_287_3	-0.0844697	0.105605	0.42379
EUR	Phe_255	Phe_287_32	0.212779	0.181472	0.24099
EUR	Phe_255	Phe_288	0.319933	0.148291	0.0309687
EUR	Phe_255	Phe_288_1	-0.118397	0.147541	0.422281
EUR	Phe_255	Phe_288_2	0.371497	0.149194	0.0127734
EUR	Phe_255	Phe_289_4	0.451631	0.149527	0.00252446
EUR	Phe_255	Phe_289_8	0.152885	0.133542	0.252274
EUR	Phe_255	Phe_290_11	0.177694	0.120663	0.140845
EUR	Phe_255	Phe_290_16	0.194939	0.24237	0.421221
EUR	Phe_255	Phe_292_3	0.285655	0.200883	0.155028
EUR	Phe_255	Phe_297_2	0.197602	0.0970445	0.04173
EUR	Phe_255	Phe_300_1	0.225628	0.0905976	0.0127585
EUR	Phe_255	Phe_300_11	0.0797425	0.138868	0.56581
EUR	Phe_255	Phe_300_3	0.0210356	0.176732	0.905255
EUR	Phe_255	Phe_300_9	0.262066	0.168394	0.119645
EUR	Phe_255	Phe_315_1	-0.107542	0.189796	0.570972
EUR	Phe_255	Phe_317_11	-0.0120721	0.136891	0.929728
EUR	Phe_255	Phe_318	0.279142	0.084245	0.000921496
EUR	Phe_255	Phe_327	0.212845	0.080705	0.00835643
EUR	Phe_255	Phe_327_3	0.262649	0.057603	5.12412e-06
EUR	Phe_255	Phe_327_4	0.0726236	0.0851358	0.393642
EUR	Phe_255	Phe_327_41	-0.351812	0.227233	0.121564
EUR	Phe_255	Phe_332	-0.0463731	0.0996111	0.641544
EUR	Phe_255	Phe_333	0.222529	0.086286	0.00990946
EUR	Phe_255	Phe_333_1	0.15023	0.0794521	0.0586478
EUR	Phe_255	Phe_333_2	-0.0540117	0.202583	0.789766
EUR	Phe_255	Phe_333_4	0.145942	0.153905	0.342994
EUR	Phe_255	Phe_334	0.115268	0.220268	0.60076
EUR	Phe_255	Phe_335	0.0344131	0.110459	0.755385
EUR	Phe_255	Phe_337	0.284783	0.135878	0.0360931
EUR	Phe_255	Phe_337_1	0.205483	0.143861	0.153193
EUR	Phe_255	Phe_338	0.125829	0.0761549	0.0984777
EUR	Phe_255	Phe_338_1	0.0922265	0.124942	0.460421
EUR	Phe_255	Phe_338_2	0.0802782	0.0810496	0.321938
EUR	Phe_255	Phe_339	0.329625	0.075987	1.43837e-05
EUR	Phe_255	Phe_340	0.222875	0.0736389	0.00247325
EUR	Phe_255	Phe_340_1	0.203049	0.14776	0.169386
EUR	Phe_255	Phe_342	0.301315	0.197851	0.127774
EUR	Phe_255	Phe_345	0.293406	0.124027	0.0179978
EUR	Phe_255	Phe_345_1	0.134502	0.198733	0.498534
EUR	Phe_255	Phe_345_3	0.318671	0.162606	0.0500226
EUR	Phe_255	Phe_347	0.195912	0.210531	0.352079
EUR	Phe_255	Phe_348	0.00967201	0.236372	0.967361
EUR	Phe_255	Phe_348_8	0.0631402	0.215302	0.769321
EUR	Phe_255	Phe_348_9	0.00335249	0.23138	0.98844
EUR	Phe_255	Phe_350	0.279839	0.0848936	0.0009795
EUR	Phe_255	Phe_350_1	0.0611255	0.0928177	0.510182
EUR	Phe_255	Phe_350_2	0.315981	0.0936923	0.000744775
EUR	Phe_255	Phe_351	0.272571	0.0670993	4.8611e-05
EUR	Phe_255	Phe_352	0.641109	0.184533	0.000512341
EUR	Phe_255	Phe_352_1	0.36489	0.180502	0.0432248
EUR	Phe_255	Phe_352_2	0.860922	0.231608	0.000201489
EUR	Phe_255	Phe_353	0.136657	0.148795	0.358398
EUR	Phe_255	Phe_355	-0.105337	0.20919	0.614578
EUR	Phe_255	Phe_356	0.125419	0.0833981	0.132617
EUR	Phe_255	Phe_357	0.225062	0.142227	0.113556
EUR	Phe_255	Phe_358_1	0.485971	0.217392	0.0253872
EUR	Phe_255	Phe_359	0.230487	0.209531	0.271325
EUR	Phe_255	Phe_359_2	0.169483	0.217479	0.435799
EUR	Phe_255	Phe_361	0.133334	0.105319	0.205512
EUR	Phe_255	Phe_361_1	0.00212306	0.106102	0.984036
EUR	Phe_255	Phe_361_2	0.107531	0.168221	0.522676
EUR	Phe_255	Phe_362	0.257183	0.0951995	0.00690247
EUR	Phe_255	Phe_362_2	0.0790353	0.0903427	0.381662
EUR	Phe_255	Phe_362_29	-0.0118627	0.0967833	0.902447
EUR	Phe_255	Phe_362_3	0.334955	0.145401	0.0212413
EUR	Phe_255	Phe_362_31	0.280172	0.190912	0.142228
EUR	Phe_255	Phe_362_4	0.295342	0.130915	0.0240723
EUR	Phe_255	Phe_362_6	0.0978937	0.152362	0.520543
EUR	Phe_255	Phe_362_7	0.029382	0.242306	0.903485
EUR	Phe_255	Phe_363	0.558135	0.242403	0.0213065
EUR	Phe_255	Phe_363_3	0.491677	0.20925	0.018788
EUR	Phe_255	Phe_364	0.351863	0.15906	0.026957
EUR	Phe_255	Phe_364_1	0.182016	0.217887	0.403512
EUR	Phe_255	Phe_364_2	0.405497	0.20767	0.0508663
EUR	Phe_255	Phe_364_41	0.0316699	0.166906	0.849508
EUR	Phe_255	Phe_364_5	0.222984	0.136838	0.103197
EUR	Phe_255	Phe_365	0.00363499	0.0594146	0.951216
EUR	Phe_255	Phe_365_1	-0.0247538	0.0660158	0.707684
EUR	Phe_255	Phe_365_11	-0.016828	0.0766177	0.826154
EUR	Phe_255	Phe_365_2	0.0160536	0.0923129	0.861941
EUR	Phe_255	Phe_366	0.345045	0.0815254	2.31248e-05
EUR	Phe_255	Phe_366_2	0.313627	0.0865531	0.000290615
EUR	Phe_255	Phe_367	0.281693	0.089537	0.00165462
EUR	Phe_255	Phe_367_1	0.103748	0.073072	0.155665
EUR	Phe_255	Phe_367_2	0.250684	0.116796	0.0318454
EUR	Phe_255	Phe_367_4	0.302338	0.0911733	0.0009129
EUR	Phe_255	Phe_367_8	0.184691	0.0758554	0.0149008
EUR	Phe_255	Phe_367_9	0.485607	0.146855	0.000943994
EUR	Phe_255	Phe_368	0.253032	0.112761	0.0248348
EUR	Phe_255	Phe_368_1	0.259964	0.116176	0.0252426
EUR	Phe_255	Phe_368_2	0.20269	0.16181	0.210335
EUR	Phe_255	Phe_369	0.247365	0.145095	0.0882223
EUR	Phe_255	Phe_369_5	0.0971443	0.0945834	0.304385
EUR	Phe_255	Phe_370	0.148761	0.226628	0.511562
EUR	Phe_255	Phe_370_1	0.0987889	0.161397	0.54048
EUR	Phe_255	Phe_371	0.273632	0.104727	0.00897986
EUR	Phe_255	Phe_371_1	0.0836171	0.231451	0.717895
EUR	Phe_255	Phe_371_2	0.0173749	0.149093	0.907227
EUR	Phe_255	Phe_371_3	0.270532	0.10732	0.0117085
EUR	Phe_255	Phe_372	0.439377	0.145134	0.00246675
EUR	Phe_255	Phe_374	0.219338	0.102671	0.0326531
EUR	Phe_255	Phe_374_1	0.17817	0.117122	0.128203
EUR	Phe_255	Phe_374_3	0.233683	0.145457	0.108156
EUR	Phe_255	Phe_375	0.135849	0.156731	0.386071
EUR	Phe_255	Phe_377	0.407382	0.19181	0.0336796
EUR	Phe_255	Phe_377_1	0.285052	0.217287	0.189565
EUR	Phe_255	Phe_378	0.211672	0.150076	0.15841
EUR	Phe_255	Phe_378_1	0.0503909	0.128152	0.694162
EUR	Phe_255	Phe_379	0.260001	0.121925	0.0329689
EUR	Phe_255	Phe_379_2	0.0720218	0.100136	0.471992
EUR	Phe_255	Phe_379_3	0.445745	0.162647	0.00613332
EUR	Phe_255	Phe_379_5	0.261618	0.25428	0.303548
EUR	Phe_255	Phe_379_9	0.0511956	0.197467	0.795433
EUR	Phe_255	Phe_380_1	0.133028	0.130123	0.306626
EUR	Phe_255	Phe_380_4	0.0910373	0.0820678	0.267303
EUR	Phe_255	Phe_381	0.29475	0.106188	0.00550786
EUR	Phe_255	Phe_381_1	0.27121	0.123077	0.0275542
EUR	Phe_255	Phe_381_11	0.243029	0.109528	0.0264951
EUR	Phe_255	Phe_381_2	0.368281	0.153021	0.0160961
EUR	Phe_255	Phe_382	0.367062	0.158974	0.0209472
EUR	Phe_255	Phe_383	0.0760529	0.0988424	0.441635
EUR	Phe_255	Phe_384	-0.0193185	0.143181	0.892672
EUR	Phe_255	Phe_384_4	-0.198496	0.125522	0.113796
EUR	Phe_255	Phe_385	0.361346	0.182941	0.0482443
EUR	Phe_255	Phe_386	0.211803	0.12447	0.0888245
EUR	Phe_255	Phe_386_1	0.358577	0.143269	0.0123203
EUR	Phe_255	Phe_386_2	0.116779	0.135719	0.389542
EUR	Phe_255	Phe_386_9	0.276017	0.0890283	0.00193306
EUR	Phe_255	Phe_388	-0.0873786	0.220751	0.692234
EUR	Phe_255	Phe_389	0.0643396	0.0689275	0.350593
EUR	Phe_255	Phe_389_1	0.0896531	0.0623014	0.150144
EUR	Phe_255	Phe_389_2	-0.193515	0.164323	0.238938
EUR	Phe_255	Phe_389_4	-0.157835	0.0829971	0.0572107
EUR	Phe_255	Phe_394	0.0720436	0.154791	0.641626
EUR	Phe_255	Phe_395	0.157572	0.0887198	0.0757218
EUR	Phe_255	Phe_395_1	0.0667076	0.132966	0.615885
EUR	Phe_255	Phe_395_2	0.159209	0.0841584	0.0585213
EUR	Phe_255	Phe_395_6	-0.136315	0.101606	0.179722
EUR	Phe_255	Phe_396	-0.0828707	0.12448	0.50558
EUR	Phe_255	Phe_401	0.396954	0.0529666	6.65933e-14
EUR	Phe_255	Phe_401_1	0.380985	0.0497355	1.85598e-14
EUR	Phe_255	Phe_401_2	0.499479	0.0689413	4.32501e-13
EUR	Phe_255	Phe_401_21	0.580027	0.0935808	5.71323e-10
EUR	Phe_255	Phe_401_22	0.368363	0.0847223	1.37452e-05
EUR	Phe_255	Phe_401_3	0.747472	0.190418	8.65742e-05
EUR	Phe_255	Phe_402	-0.165294	0.183173	0.366846
EUR	Phe_255	Phe_411	0.22433	0.050206	7.88817e-06
EUR	Phe_255	Phe_411_1	0.254867	0.0721845	0.000414345
EUR	Phe_255	Phe_411_2	0.167822	0.0682676	0.0139595
EUR	Phe_255	Phe_411_3	0.192635	0.0552867	0.000493446
EUR	Phe_255	Phe_411_4	0.201722	0.0491867	4.11096e-05
EUR	Phe_255	Phe_411_8	0.174587	0.0524576	0.000874228
EUR	Phe_255	Phe_411_9	0.12942	0.190784	0.497544
EUR	Phe_255	Phe_414	0.261744	0.124181	0.0350514
EUR	Phe_255	Phe_415	0.229331	0.0916585	0.0123487
EUR	Phe_255	Phe_415_1	-0.02782	0.0905575	0.758685
EUR	Phe_255	Phe_415_11	-0.0348456	0.0909803	0.701719
EUR	Phe_255	Phe_415_2	0.393057	0.13517	0.00363895
EUR	Phe_255	Phe_416	0.342822	0.137898	0.0129172
EUR	Phe_255	Phe_418	0.364648	0.0644932	1.56704e-08
EUR	Phe_255	Phe_418_1	0.74387	0.167301	8.73638e-06
EUR	Phe_255	Phe_420	0.411103	0.24011	0.0868702
EUR	Phe_255	Phe_420_3	0.486785	0.20096	0.0154228
EUR	Phe_255	Phe_425	0.205448	0.0947737	0.030176
EUR	Phe_255	Phe_425_1	0.218515	0.0986535	0.0267618
EUR	Phe_255	Phe_425_11	0.0680255	0.191736	0.722749
EUR	Phe_255	Phe_425_12	0.130944	0.167325	0.433877
EUR	Phe_255	Phe_425_8	0.316602	0.250649	0.206543
EUR	Phe_255	Phe_426	0.423614	0.0881742	1.55305e-06
EUR	Phe_255	Phe_426_2	0.0118471	0.113817	0.917099
EUR	Phe_255	Phe_426_21	0.0075362	0.152306	0.960536
EUR	Phe_255	Phe_426_24	0.111738	0.136004	0.411317
EUR	Phe_255	Phe_426_3	0.395339	0.118706	0.000867159
EUR	Phe_255	Phe_426_31	0.281972	0.12185	0.0206621
EUR	Phe_255	Phe_426_32	0.298658	0.118889	0.012002
EUR	Phe_255	Phe_426_9	0.285315	0.0998264	0.00426171
EUR	Phe_255	Phe_426_91	0.313612	0.101959	0.00209893
EUR	Phe_255	Phe_427	0.226034	0.0678781	0.000868438
EUR	Phe_255	Phe_427_1	0.19949	0.113315	0.0783235
EUR	Phe_255	Phe_427_11	0.0614805	0.137058	0.65374
EUR	Phe_255	Phe_427_12	0.225815	0.129207	0.0805156
EUR	Phe_255	Phe_427_2	0.177162	0.0538805	0.00100881
EUR	Phe_255	Phe_427_3	0.197434	0.0938706	0.0354437
EUR	Phe_255	Phe_427_4	0.13715	0.202557	0.498347
EUR	Phe_255	Phe_427_42	0.0593265	0.155352	0.702548
EUR	Phe_255	Phe_427_5	0.11047	0.107999	0.306361
EUR	Phe_255	Phe_427_6	0.0327661	0.136188	0.80987
EUR	Phe_255	Phe_427_7	0.191961	0.124032	0.121702
EUR	Phe_255	Phe_427_8	0.336321	0.165748	0.0424474
EUR	Phe_255	Phe_427_9	0.142358	0.104085	0.171403
EUR	Phe_255	Phe_428	0.41339	0.0665167	5.13801e-10
EUR	Phe_255	Phe_428_1	0.38862	0.0678196	1.00312e-08
EUR	Phe_255	Phe_428_2	0.402719	0.125871	0.0013769
EUR	Phe_255	Phe_429	0.219465	0.139369	0.115323
EUR	Phe_255	Phe_429_2	0.0977999	0.191462	0.609487
EUR	Phe_255	Phe_429_3	0.186277	0.185451	0.315161
EUR	Phe_255	Phe_430	-0.178222	0.194763	0.360156
EUR	Phe_255	Phe_430_1	0.105612	0.160032	0.509292
EUR	Phe_255	Phe_430_2	0.0310134	0.201446	0.877646
EUR	Phe_255	Phe_430_3	-0.236632	0.18233	0.194348
EUR	Phe_255	Phe_433	0.379881	0.0864261	1.10546e-05
EUR	Phe_255	Phe_433_1	0.26286	0.0814921	0.00125714
EUR	Phe_255	Phe_433_11	0.105988	0.182139	0.560631
EUR	Phe_255	Phe_433_2	0.207503	0.108028	0.0547547
EUR	Phe_255	Phe_433_21	0.213129	0.111697	0.0563787
EUR	Phe_255	Phe_433_3	0.434466	0.101957	2.03275e-05
EUR	Phe_255	Phe_433_31	0.414158	0.107567	0.000118002
EUR	Phe_255	Phe_433_5	0.191054	0.127364	0.1336
EUR	Phe_255	Phe_433_8	0.110325	0.105848	0.297273
EUR	Phe_255	Phe_440	0.355999	0.0897785	7.33024e-05
EUR	Phe_255	Phe_440_2	0.302339	0.0934399	0.00121364
EUR	Phe_255	Phe_442	0.172222	0.0845554	0.0416706
EUR	Phe_255	Phe_442_1	0.186283	0.0847738	0.0279914
EUR	Phe_255	Phe_442_11	0.183544	0.0733406	0.0123275
EUR	Phe_255	Phe_442_2	-0.00736162	0.147956	0.960317
EUR	Phe_255	Phe_443	0.382693	0.080202	1.82762e-06
EUR	Phe_255	Phe_443_1	0.286268	0.155613	0.0658243
EUR	Phe_255	Phe_443_9	0.350912	0.0790172	8.95594e-06
EUR	Phe_255	Phe_444	0.207933	0.128273	0.105013
EUR	Phe_255	Phe_444_1	0.161895	0.134617	0.229117
EUR	Phe_255	Phe_447_1	0.266624	0.174387	0.126284
EUR	Phe_255	Phe_450	0.132536	0.144192	0.358011
EUR	Phe_255	Phe_451	0.0643304	0.132933	0.628436
EUR	Phe_255	Phe_451_2	0.0273636	0.124257	0.825702
EUR	Phe_255	Phe_452	0.0818006	0.0934038	0.381153
EUR	Phe_255	Phe_454	0.0408683	0.0789499	0.604704
EUR	Phe_255	Phe_454_1	0.0556474	0.0743886	0.454421
EUR	Phe_255	Phe_454_11	0.10191	0.115861	0.379083
EUR	Phe_255	Phe_455	0.0923385	0.0825264	0.263185
EUR	Phe_255	Phe_456	0.229751	0.0909832	0.0115631
EUR	Phe_255	Phe_458	0.385741	0.109368	0.000420282
EUR	Phe_255	Phe_458_1	0.381287	0.135725	0.00496534
EUR	Phe_255	Phe_458_9	0.366628	0.112392	0.00110614
EUR	Phe_255	Phe_459	0.563572	0.111531	4.34757e-07
EUR	Phe_255	Phe_459_9	0.567453	0.116314	1.06821e-06
EUR	Phe_255	Phe_464	0.359646	0.0974203	0.000222768
EUR	Phe_255	Phe_465	0.182615	0.0843542	0.0303985
EUR	Phe_255	Phe_465_2	0.281312	0.132771	0.0341098
EUR	Phe_255	Phe_465_4	0.0823849	0.143564	0.566067
EUR	Phe_255	Phe_470	-0.0504775	0.123723	0.683282
EUR	Phe_255	Phe_471	-0.0218302	0.0847311	0.796684
EUR	Phe_255	Phe_472	0.134526	0.112806	0.233049
EUR	Phe_255	Phe_473	0.213381	0.11538	0.0644036
EUR	Phe_255	Phe_473_1	0.480158	0.22048	0.0294218
EUR	Phe_255	Phe_473_4	0.364898	0.153635	0.0175444
EUR	Phe_255	Phe_474	0.228429	0.0966215	0.018071
EUR	Phe_255	Phe_474_1	0.367996	0.142851	0.00999258
EUR	Phe_255	Phe_474_2	0.109022	0.0822745	0.185136
EUR	Phe_255	Phe_475	0.1562	0.0859259	0.0690877
EUR	Phe_255	Phe_476	-0.0255605	0.0883566	0.772361
EUR	Phe_255	Phe_477	0.463135	0.159444	0.00367611
EUR	Phe_255	Phe_479	0.180265	0.151164	0.233063
EUR	Phe_255	Phe_480	0.447658	0.0912348	9.264e-07
EUR	Phe_255	Phe_480_1	0.479676	0.116385	3.76479e-05
EUR	Phe_255	Phe_480_11	0.434065	0.148572	0.00348264
EUR	Phe_255	Phe_480_5	0.0906806	0.203492	0.65587
EUR	Phe_255	Phe_481	0.0631314	0.161748	0.696309
EUR	Phe_255	Phe_483	0.336559	0.0948068	0.000385317
EUR	Phe_255	Phe_495	0.190812	0.0661463	0.00391783
EUR	Phe_255	Phe_495_2	0.187167	0.137684	0.174021
EUR	Phe_255	Phe_496	0.365602	0.0604661	1.4812e-09
EUR	Phe_255	Phe_496_1	0.198156	0.0961991	0.039413
EUR	Phe_255	Phe_496_2	0.398277	0.0672808	3.22685e-09
EUR	Phe_255	Phe_496_21	0.396424	0.0662256	2.15116e-09
EUR	Phe_255	Phe_496_3	0.632489	0.191682	0.00096796
EUR	Phe_255	Phe_497	0.300905	0.109063	0.00579796
EUR	Phe_255	Phe_500	0.50567	0.247421	0.0409769
EUR	Phe_255	Phe_500_2	0.430379	0.214368	0.0446788
EUR	Phe_255	Phe_502	0.362202	0.156472	0.0206234
EUR	Phe_255	Phe_503	0.0185497	0.236415	0.93746
EUR	Phe_255	Phe_504	0.279174	0.195486	0.153262
EUR	Phe_255	Phe_507	0.255521	0.129401	0.0483075
EUR	Phe_255	Phe_508	0.3984	0.175911	0.0235259
EUR	Phe_255	Phe_509	0.347712	0.0979458	0.000385162
EUR	Phe_255	Phe_509_1	0.352586	0.103576	0.00066377
EUR	Phe_255	Phe_509_8	0.450863	0.119964	0.000171052
EUR	Phe_255	Phe_510	0.432868	0.137799	0.00168196
EUR	Phe_255	Phe_512	0.363502	0.0742852	9.91446e-07
EUR	Phe_255	Phe_512_1	0.321936	0.238409	0.176902
EUR	Phe_255	Phe_512_2	0.503999	0.133977	0.000168682
EUR	Phe_255	Phe_512_7	0.389852	0.0752848	2.23843e-07
EUR	Phe_255	Phe_512_8	0.244894	0.0888594	0.00585188
EUR	Phe_255	Phe_512_9	0.367367	0.081704	6.91408e-06
EUR	Phe_255	Phe_513	0.411315	0.122409	0.000778949
EUR	Phe_255	Phe_513_3	0.422894	0.167388	0.0115231
EUR	Phe_255	Phe_514	0.427416	0.112817	0.000151524
EUR	Phe_255	Phe_516	0.373728	0.154762	0.0157417
EUR	Phe_255	Phe_516_1	0.385878	0.14941	0.0098037
EUR	Phe_255	Phe_519	0.519118	0.12451	3.05568e-05
EUR	Phe_255	Phe_519_8	0.604754	0.160975	0.000172087
EUR	Phe_255	Phe_519_9	0.0629908	0.22318	0.777757
EUR	Phe_255	Phe_520	-0.0190092	0.219422	0.930963
EUR	Phe_255	Phe_521	0.050317	0.084796	0.552921
EUR	Phe_255	Phe_521_1	0.0532383	0.0858455	0.53515
EUR	Phe_255	Phe_522	-0.0421636	0.123534	0.73287
EUR	Phe_255	Phe_522_5	-0.125587	0.197372	0.524584
EUR	Phe_255	Phe_523	0.121857	0.101156	0.22834
EUR	Phe_255	Phe_523_1	0.13459	0.121195	0.266776
EUR	Phe_255	Phe_523_3	-0.0386076	0.111624	0.72944
EUR	Phe_255	Phe_523_31	0.0534914	0.125361	0.669598
EUR	Phe_255	Phe_523_32	-0.0337033	0.128583	0.793234
EUR	Phe_255	Phe_524	-0.0379856	0.20527	0.853188
EUR	Phe_255	Phe_524_3	-0.0640385	0.205246	0.755035
EUR	Phe_255	Phe_525	0.124148	0.079601	0.118848
EUR	Phe_255	Phe_526	-0.117115	0.171026	0.493481
EUR	Phe_255	Phe_526_4	-0.0896152	0.182574	0.623538
EUR	Phe_255	Phe_526_41	0.0925232	0.11514	0.421645
EUR	Phe_255	Phe_527	0.224261	0.174578	0.198937
EUR	Phe_255	Phe_528	0.0302573	0.174509	0.862348
EUR	Phe_255	Phe_528_3	-0.0784212	0.193015	0.684524
EUR	Phe_255	Phe_528_6	-0.0821357	0.189045	0.663943
EUR	Phe_255	Phe_530	0.269382	0.0624435	1.60318e-05
EUR	Phe_255	Phe_530_1	0.255901	0.0606547	2.45413e-05
EUR	Phe_255	Phe_530_11	0.260465	0.0628383	3.39813e-05
EUR	Phe_255	Phe_530_12	0.157851	0.106487	0.138249
EUR	Phe_255	Phe_530_14	0.173802	0.0993481	0.0802173
EUR	Phe_255	Phe_530_2	0.0318142	0.192566	0.868777
EUR	Phe_255	Phe_530_3	-0.0212829	0.135419	0.875116
EUR	Phe_255	Phe_530_5	0.326874	0.204425	0.109822
EUR	Phe_255	Phe_531	0.485277	0.109231	8.88477e-06
EUR	Phe_255	Phe_531_2	0.553745	0.156079	0.000388389
EUR	Phe_255	Phe_531_3	0.651609	0.163268	6.57811e-05
EUR	Phe_255	Phe_531_4	0.291012	0.168341	0.0838621
EUR	Phe_255	Phe_532	0.166226	0.0888253	0.0612925
EUR	Phe_255	Phe_535	0.404069	0.088236	4.66281e-06
EUR	Phe_255	Phe_535_1	0.234955	0.195478	0.229384
EUR	Phe_255	Phe_535_6	0.320507	0.128296	0.0124831
EUR	Phe_255	Phe_535_8	0.474474	0.166793	0.00444553
EUR	Phe_255	Phe_535_9	0.217301	0.166929	0.193001
EUR	Phe_255	Phe_536	0.248897	0.186748	0.182598
EUR	Phe_255	Phe_537	0.19425	0.131112	0.138459
EUR	Phe_255	Phe_540	0.139049	0.186531	0.456
EUR	Phe_255	Phe_540_1	0.289196	0.177274	0.102816
EUR	Phe_255	Phe_540_11	0.221722	0.125131	0.0764092
EUR	Phe_255	Phe_550	0.222277	0.0699553	0.00148593
EUR	Phe_255	Phe_550_1	-0.00895077	0.0597202	0.880861
EUR	Phe_255	Phe_550_2	0.269135	0.0698372	0.000116325
EUR	Phe_255	Phe_550_3	-0.168595	0.211081	0.424452
EUR	Phe_255	Phe_550_4	0.184043	0.0697761	0.00834891
EUR	Phe_255	Phe_550_5	0.114852	0.115002	0.31794
EUR	Phe_255	Phe_555	0.0627075	0.097101	0.518411
EUR	Phe_255	Phe_555_1	-0.0465515	0.122545	0.70404
EUR	Phe_255	Phe_555_2	0.0607752	0.109505	0.578893
EUR	Phe_255	Phe_555_21	0.00838223	0.18955	0.964728
EUR	Phe_255	Phe_556_1	0.303584	0.224411	0.176117
EUR	Phe_255	Phe_558	0.358159	0.0926066	0.000109943
EUR	Phe_255	Phe_559	-0.147981	0.171813	0.389077
EUR	Phe_255	Phe_560	0.289372	0.153727	0.059785
EUR	Phe_255	Phe_560_4	0.140106	0.150264	0.35113
EUR	Phe_255	Phe_561	0.135457	0.0937971	0.148696
EUR	Phe_255	Phe_561_1	0.135977	0.11188	0.224218
EUR	Phe_255	Phe_561_2	-0.652594	0.199805	0.0010902
EUR	Phe_255	Phe_562	0.220614	0.062932	0.000455602
EUR	Phe_255	Phe_562_1	0.191775	0.0570177	0.00076982
EUR	Phe_255	Phe_563	0.123466	0.0735727	0.0933191
EUR	Phe_255	Phe_564	0.217821	0.0867962	0.0120879
EUR	Phe_255	Phe_564_1	-0.00699708	0.10154	0.945061
EUR	Phe_255	Phe_564_9	0.511514	0.120134	2.06408e-05
EUR	Phe_255	Phe_565	0.118848	0.105499	0.259941
EUR	Phe_255	Phe_565_1	0.123042	0.15088	0.41479
EUR	Phe_255	Phe_567	0.492202	0.24637	0.0457365
EUR	Phe_255	Phe_568	0.232754	0.165225	0.15892
EUR	Phe_255	Phe_568_1	0.244187	0.181429	0.178332
EUR	Phe_255	Phe_569	0.329157	0.112098	0.00332131
EUR	Phe_255	Phe_571	0.231485	0.0963212	0.0162495
EUR	Phe_255	Phe_571_5	0.217317	0.0970265	0.0251059
EUR	Phe_255	Phe_571_51	0.117447	0.128431	0.36047
EUR	Phe_255	Phe_571_8	0.297728	0.177009	0.0925702
EUR	Phe_255	Phe_571_81	0.419692	0.210081	0.0457429
EUR	Phe_255	Phe_572	0.21058	0.161974	0.193572
EUR	Phe_255	Phe_573	0.384609	0.177847	0.0305727
EUR	Phe_255	Phe_573_3	0.277537	0.219513	0.206112
EUR	Phe_255	Phe_573_5	-0.02868	0.209077	0.890893
EUR	Phe_255	Phe_573_7	-0.0282248	0.095015	0.766424
EUR	Phe_255	Phe_574	0.28641	0.085389	0.000796012
EUR	Phe_255	Phe_574_1	0.309317	0.0850177	0.000274475
EUR	Phe_255	Phe_574_12	0.168868	0.117383	0.150261
EUR	Phe_255	Phe_574_2	0.119201	0.169157	0.481013
EUR	Phe_255	Phe_574_3	0.219107	0.129446	0.0905226
EUR	Phe_255	Phe_575	0.703402	0.197685	0.000373408
EUR	Phe_255	Phe_575_1	0.469965	0.237685	0.0480122
EUR	Phe_255	Phe_575_7	0.45722	0.231803	0.0485579
EUR	Phe_255	Phe_575_8	0.469468	0.220407	0.0331717
EUR	Phe_255	Phe_577	0.434109	0.13409	0.0012061
EUR	Phe_255	Phe_577_1	0.398054	0.157318	0.0113983
EUR	Phe_255	Phe_577_2	0.154924	0.150948	0.304733
EUR	Phe_255	Phe_577_3	0.464324	0.17214	0.00698926
EUR	Phe_255	Phe_578	0.328188	0.0861316	0.000138793
EUR	Phe_255	Phe_578_1	0.365253	0.218534	0.0946472
EUR	Phe_255	Phe_578_2	0.373517	0.136338	0.00615059
EUR	Phe_255	Phe_578_8	0.0680344	0.115657	0.556371
EUR	Phe_255	Phe_578_9	0.574299	0.144857	7.35203e-05
EUR	Phe_255	Phe_579_2	0.0534764	0.201256	0.79046
EUR	Phe_255	Phe_579_8	0.848454	0.218758	0.0001051
EUR	Phe_255	Phe_580	0.58277	0.181943	0.00135992
EUR	Phe_255	Phe_580_3	0.683958	0.196596	0.000503294
EUR	Phe_255	Phe_580_31	0.464029	0.164282	0.00473418
EUR	Phe_255	Phe_585	0.324195	0.0704987	4.25332e-06
EUR	Phe_255	Phe_585_1	0.361689	0.0775169	3.07203e-06
EUR	Phe_255	Phe_585_2	0.346458	0.167639	0.0387634
EUR	Phe_255	Phe_585_3	0.305662	0.0714192	1.87043e-05
EUR	Phe_255	Phe_585_31	0.153838	0.16494	0.350978
EUR	Phe_255	Phe_586	0.546243	0.126327	1.53197e-05
EUR	Phe_255	Phe_586_2	0.36747	0.134888	0.00644471
EUR	Phe_255	Phe_587	0.0196442	0.218702	0.928429
EUR	Phe_255	Phe_588	0.237097	0.160764	0.140261
EUR	Phe_255	Phe_589	0.0390589	0.208465	0.851375
EUR	Phe_255	Phe_590	0.256808	0.164527	0.118552
EUR	Phe_255	Phe_591	0.268958	0.0901511	0.00285053
EUR	Phe_255	Phe_592	0.499851	0.165947	0.00259438
EUR	Phe_255	Phe_592_1	0.42949	0.16259	0.00825257
EUR	Phe_255	Phe_593	0.364117	0.0971299	0.000177711
EUR	Phe_255	Phe_594	0.237873	0.0678814	0.000457897
EUR	Phe_255	Phe_594_1	0.222636	0.0645962	0.00056772
EUR	Phe_255	Phe_594_2	0.37272	0.13708	0.00654817
EUR	Phe_255	Phe_594_3	0.391013	0.105076	0.000198244
EUR	Phe_255	Phe_594_8	0.292859	0.150889	0.0522709
EUR	Phe_255	Phe_595	0.302857	0.174777	0.0831271
EUR	Phe_255	Phe_596	0.242155	0.101632	0.0171876
EUR	Phe_255	Phe_596_1	-0.0220678	0.175868	0.900144
EUR	Phe_255	Phe_596_5	0.0968343	0.116774	0.406967
EUR	Phe_255	Phe_597	0.186442	0.145353	0.199603
EUR	Phe_255	Phe_597_1	0.127558	0.152081	0.401607
EUR	Phe_255	Phe_599	0.225646	0.0872593	0.00971198
EUR	Phe_255	Phe_599_1	0.441014	0.185718	0.0175658
EUR	Phe_255	Phe_599_2	0.268368	0.090984	0.00318167
EUR	Phe_255	Phe_599_3	0.206387	0.148761	0.165328
EUR	Phe_255	Phe_599_4	0.199433	0.107263	0.0629851
EUR	Phe_255	Phe_599_5	0.149127	0.10063	0.138358
EUR	Phe_255	Phe_599_9	0.10257	0.148577	0.489975
EUR	Phe_255	Phe_600	0.173815	0.069021	0.0117926
EUR	Phe_255	Phe_601	0.410401	0.139185	0.00319223
EUR	Phe_255	Phe_601_1	0.375995	0.15219	0.01349
EUR	Phe_255	Phe_601_11	0.286298	0.236941	0.226929
EUR	Phe_255	Phe_601_12	-0.0884186	0.212564	0.677438
EUR	Phe_255	Phe_601_3	0.520038	0.213006	0.0146295
EUR	Phe_255	Phe_602	0.394355	0.201398	0.0502193
EUR	Phe_255	Phe_603	0.184875	0.125199	0.139769
EUR	Phe_255	Phe_603_1	0.256051	0.109283	0.0191295
EUR	Phe_255	Phe_603_2	0.294687	0.131618	0.0251593
EUR	Phe_255	Phe_604	0.0588768	0.161865	0.716052
EUR	Phe_255	Phe_604_1	0.221584	0.178928	0.21557
EUR	Phe_255	Phe_605	0.0429185	0.0852147	0.614507
EUR	Phe_255	Phe_608	0.239744	0.130572	0.0663414
EUR	Phe_255	Phe_610	0.52064	0.228264	0.0225565
EUR	Phe_255	Phe_610_4	-0.145115	0.173451	0.402798
EUR	Phe_255	Phe_611	0.329352	0.14852	0.026585
EUR	Phe_255	Phe_611_3	0.200971	0.149544	0.178982
EUR	Phe_255	Phe_612	0.173597	0.190202	0.361401
EUR	Phe_255	Phe_612_2	0.120244	0.0989541	0.22431
EUR	Phe_255	Phe_613	0.0356729	0.258359	0.890181
EUR	Phe_255	Phe_614	0.202409	0.20896	0.332719
EUR	Phe_255	Phe_614_4	0.123112	0.180986	0.496358
EUR	Phe_255	Phe_614_52	0.0580933	0.169475	0.731762
EUR	Phe_255	Phe_615	0.164296	0.0923586	0.0752583
EUR	Phe_255	Phe_618	0.104576	0.106054	0.324105
EUR	Phe_255	Phe_618_1	0.132644	0.106547	0.213155
EUR	Phe_255	Phe_619	0.469988	0.210391	0.0254912
EUR	Phe_255	Phe_622	0.28488	0.231641	0.218759
EUR	Phe_255	Phe_624_9	0.252497	0.121841	0.0382328
EUR	Phe_255	Phe_625_1	0.227965	0.214103	0.286991
EUR	Phe_255	Phe_626	0.340091	0.135178	0.011874
EUR	Phe_255	Phe_626_1	0.241074	0.126467	0.0566212
EUR	Phe_255	Phe_626_12	0.28143	0.0869112	0.00120313
EUR	Phe_255	Phe_626_14	0.231513	0.208487	0.266809
EUR	Phe_255	Phe_627	0.12133	0.137459	0.377418
EUR	Phe_255	Phe_627_1	0.219239	0.137497	0.110825
EUR	Phe_255	Phe_628	0.315583	0.0964044	0.00106212
EUR	Phe_255	Phe_634_3	-0.0811079	0.166704	0.626585
EUR	Phe_255	Phe_635_3	0.0303623	0.180191	0.86619
EUR	Phe_255	Phe_636	-0.0251202	0.153587	0.87008
EUR	Phe_255	Phe_636_2	0.251929	0.15659	0.107649
EUR	Phe_255	Phe_636_3	0.463181	0.146831	0.00160761
EUR	Phe_255	Phe_642	0.328198	0.136315	0.016056
EUR	Phe_255	Phe_642_1	0.118026	0.113018	0.296338
EUR	Phe_255	Phe_645	0.45625	0.222884	0.0406548
EUR	Phe_255	Phe_647_1	0.770416	0.205881	0.000182528
EUR	Phe_255	Phe_650	0.00513192	0.107606	0.961962
EUR	Phe_255	Phe_681	0.260684	0.0744374	0.000461683
EUR	Phe_255	Phe_681_1	0.131014	0.133234	0.325442
EUR	Phe_255	Phe_681_2	0.0557349	0.225072	0.80442
EUR	Phe_255	Phe_681_3	0.242326	0.139548	0.0824742
EUR	Phe_255	Phe_681_7	0.180485	0.144401	0.21134
EUR	Phe_255	Phe_686	-0.0862726	0.156146	0.580598
EUR	Phe_255	Phe_686_1	0.191273	0.118533	0.1066
EUR	Phe_255	Phe_686_3	0.156982	0.111435	0.158913
EUR	Phe_255	Phe_687_1	0.0994636	0.100335	0.321533
EUR	Phe_255	Phe_687_4	0.0831971	0.0992297	0.40179
EUR	Phe_255	Phe_689	0.0356715	0.111762	0.749596
EUR	Phe_255	Phe_690	0.0752182	0.0910665	0.408821
EUR	Phe_255	Phe_690_1	0.0888777	0.0877929	0.311367
EUR	Phe_255	Phe_694	0.00033319	0.185848	0.99857
EUR	Phe_255	Phe_694_1	-0.16043	0.187428	0.392023
EUR	Phe_255	Phe_694_2	-0.0417363	0.163403	0.798399
EUR	Phe_255	Phe_695	0.106348	0.118862	0.370938
EUR	Phe_255	Phe_695_3	-0.0288873	0.115877	0.803135
EUR	Phe_255	Phe_695_4	-0.155906	0.217646	0.473787
EUR	Phe_255	Phe_695_41	0.0651843	0.159018	0.681866
EUR	Phe_255	Phe_695_42	0.026268	0.220449	0.905151
EUR	Phe_255	Phe_695_7	0.283944	0.186872	0.128647
EUR	Phe_255	Phe_696	0.052249	0.0958793	0.585791
EUR	Phe_255	Phe_696_4	0.0743373	0.0956086	0.436854
EUR	Phe_255	Phe_696_41	0.0912405	0.0775766	0.239542
EUR	Phe_255	Phe_696_42	0.115655	0.112127	0.302321
EUR	Phe_255	Phe_697	0.218186	0.115763	0.0594611
EUR	Phe_255	Phe_698	0.246868	0.137328	0.0722309
EUR	Phe_255	Phe_700	0.201821	0.0890872	0.023486
EUR	Phe_255	Phe_701	0.126948	0.107667	0.238364
EUR	Phe_255	Phe_701_2	0.345712	0.184402	0.0608238
EUR	Phe_255	Phe_701_4	0.173228	0.185186	0.349568
EUR	Phe_255	Phe_702	-0.0197091	0.0679521	0.771782
EUR	Phe_255	Phe_702_1	-0.0267335	0.0661194	0.685977
EUR	Phe_255	Phe_702_2	-0.0147815	0.0701485	0.833109
EUR	Phe_255	Phe_703	0.338573	0.10167	0.000868064
EUR	Phe_255	Phe_703_1	0.29096	0.0893478	0.00112801
EUR	Phe_255	Phe_704	0.102379	0.139716	0.463701
EUR	Phe_255	Phe_705_3	0.257074	0.143957	0.0741375
EUR	Phe_255	Phe_706	0.159239	0.079905	0.0462777
EUR	Phe_255	Phe_706_1	0.0159909	0.110696	0.885138
EUR	Phe_255	Phe_706_2	0.190835	0.0790068	0.0157169
EUR	Phe_255	Phe_706_8	0.0941727	0.13949	0.499599
EUR	Phe_255	Phe_707	0.279779	0.0855838	0.00107903
EUR	Phe_255	Phe_707_1	0.274006	0.140656	0.0514088
EUR	Phe_255	Phe_709	0.22441	0.188099	0.232852
EUR	Phe_255	Phe_709_2	0.00497757	0.160174	0.975209
EUR	Phe_255	Phe_709_3	-0.305893	0.22365	0.171396
EUR	Phe_255	Phe_710	0.254124	0.122101	0.03741
EUR	Phe_255	Phe_710_1	0.255043	0.119791	0.0332489
EUR	Phe_255	Phe_710_12	0.0424869	0.122476	0.728666
EUR	Phe_255	Phe_710_19	0.311937	0.136675	0.0224702
EUR	Phe_255	Phe_711	0.0122427	0.187632	0.947976
EUR	Phe_255	Phe_711_1	0.0239452	0.191751	0.900621
EUR	Phe_255	Phe_713	0.305946	0.193938	0.114671
EUR	Phe_255	Phe_714	0.29486	0.112738	0.00891122
EUR	Phe_255	Phe_714_1	0.229002	0.093865	0.0146995
EUR	Phe_255	Phe_715	0.275665	0.149904	0.065924
EUR	Phe_255	Phe_715_1	0.256339	0.164573	0.119328
EUR	Phe_255	Phe_715_2	0.239573	0.171644	0.162788
EUR	Phe_255	Phe_716	0.23368	0.0725973	0.00128708
EUR	Phe_255	Phe_716_2	0.190845	0.0941025	0.0425546
EUR	Phe_255	Phe_716_9	0.236122	0.0783146	0.00256943
EUR	Phe_255	Phe_717	0.0463614	0.142551	0.745009
EUR	Phe_255	Phe_720	0.107873	0.0772354	0.162512
EUR	Phe_255	Phe_721	0.215082	0.0765353	0.00495054
EUR	Phe_255	Phe_721_1	0.198505	0.0783887	0.0113313
EUR	Phe_255	Phe_721_2	0.268127	0.135255	0.0474359
EUR	Phe_255	Phe_722	0.17811	0.0738133	0.0158227
EUR	Phe_255	Phe_722_1	0.0744825	0.118404	0.529313
EUR	Phe_255	Phe_722_6	0.187916	0.0880179	0.0327628
EUR	Phe_255	Phe_722_7	-0.000204012	0.163349	0.999003
EUR	Phe_255	Phe_722_9	0.117156	0.123865	0.344233
EUR	Phe_255	Phe_724	0.0524657	0.123362	0.670619
EUR	Phe_255	Phe_726	0.102637	0.0775216	0.185509
EUR	Phe_255	Phe_726_1	0.0679528	0.104905	0.517144
EUR	Phe_255	Phe_726_2	0.103393	0.142744	0.468866
EUR	Phe_255	Phe_726_3	0.311338	0.141571	0.027866
EUR	Phe_255	Phe_726_4	0.292951	0.13306	0.0276901
EUR	Phe_255	Phe_727	0.159277	0.0873703	0.0683019
EUR	Phe_255	Phe_727_1	0.12554	0.0934897	0.179331
EUR	Phe_255	Phe_727_2	0.501071	0.209354	0.0166923
EUR	Phe_255	Phe_727_4	0.0354782	0.148914	0.811689
EUR	Phe_255	Phe_727_6	0.0926243	0.105061	0.37798
EUR	Phe_255	Phe_728	0.186044	0.126442	0.14119
EUR	Phe_255	Phe_728_7	0.0975662	0.0967075	0.313032
EUR	Phe_255	Phe_728_71	0.0926752	0.0794494	0.243425
EUR	Phe_255	Phe_729	0.196189	0.156719	0.210623
EUR	Phe_255	Phe_729_1	0.188544	0.101972	0.064462
EUR	Phe_255	Phe_732	-0.0163271	0.251444	0.948227
EUR	Phe_255	Phe_733	0.354271	0.189912	0.0621188
EUR	Phe_255	Phe_733_4	0.456389	0.22788	0.0452031
EUR	Phe_255	Phe_733_8	0.428567	0.238804	0.0727108
EUR	Phe_255	Phe_735	0.130071	0.0855983	0.128624
EUR	Phe_255	Phe_735_1	0.117507	0.098838	0.234484
EUR	Phe_255	Phe_735_2	0.0567365	0.0975757	0.560929
EUR	Phe_255	Phe_735_21	0.122129	0.0859459	0.155316
EUR	Phe_255	Phe_735_23	0.0767533	0.0837825	0.359614
EUR	Phe_255	Phe_735_3	0.0521673	0.0682556	0.444692
EUR	Phe_255	Phe_736	0.0038561	0.16902	0.981798
EUR	Phe_255	Phe_737	0.113312	0.161498	0.48291
EUR	Phe_255	Phe_737_3	0.190355	0.123123	0.122092
EUR	Phe_255	Phe_738	-0.0145592	0.139505	0.916881
EUR	Phe_255	Phe_738_4	0.201602	0.0992591	0.0422484
EUR	Phe_255	Phe_740	0.269844	0.0667412	5.27406e-05
EUR	Phe_255	Phe_740_1	0.236407	0.0707932	0.000839604
EUR	Phe_255	Phe_740_11	0.204214	0.0817956	0.0125378
EUR	Phe_255	Phe_740_12	0.282371	0.159073	0.0758806
EUR	Phe_255	Phe_740_2	0.492633	0.1388	0.000386348
EUR	Phe_255	Phe_740_9	0.262275	0.0724721	0.000295759
EUR	Phe_255	Phe_741	0.270219	0.103189	0.00882707
EUR	Phe_255	Phe_741_3	0.446156	0.120982	0.000226205
EUR	Phe_255	Phe_741_4	-0.029867	0.189079	0.874488
EUR	Phe_255	Phe_742	0.416632	0.154665	0.00706495
EUR	Phe_255	Phe_742_9	0.340224	0.15872	0.0320689
EUR	Phe_255	Phe_743	0.123244	0.0901532	0.171609
EUR	Phe_255	Phe_743_1	0.118512	0.0848571	0.162531
EUR	Phe_255	Phe_743_11	0.118721	0.0850674	0.162832
EUR	Phe_255	Phe_743_2	0.100608	0.173799	0.562673
EUR	Phe_255	Phe_743_9	0.00522656	0.160078	0.973954
EUR	Phe_255	Phe_745	0.256493	0.0684484	0.000178785
EUR	Phe_255	Phe_747	0.331782	0.162347	0.0409873
EUR	Phe_255	Phe_747_1	0.319849	0.178815	0.07366
EUR	Phe_255	Phe_751	0.518785	0.226086	0.021754
EUR	Phe_255	Phe_751_2	0.280924	0.213415	0.188065
EUR	Phe_255	Phe_751_21	0.295869	0.196792	0.132719
EUR	Phe_255	Phe_755	-0.113173	0.163657	0.489235
EUR	Phe_255	Phe_755_1	-0.0309044	0.169156	0.855036
EUR	Phe_255	Phe_757	0.154436	0.214056	0.470619
EUR	Phe_255	Phe_760	0.206088	0.0694043	0.0029839
EUR	Phe_255	Phe_761	0.135591	0.0766014	0.0767121
EUR	Phe_255	Phe_764	0.173861	0.0864747	0.0443745
EUR	Phe_255	Phe_765	0.229168	0.105461	0.0297794
EUR	Phe_255	Phe_766	0.145309	0.147246	0.323716
EUR	Phe_255	Phe_770	0.181488	0.1071	0.0901574
EUR	Phe_255	Phe_771_1	0.304142	0.132156	0.0213696
EUR	Phe_255	Phe_773	0.331722	0.072168	4.29586e-06
EUR	Phe_255	Phe_781	0.315054	0.200808	0.116663
EUR	Phe_255	Phe_782_3	0.367873	0.0734881	5.56078e-07
EUR	Phe_255	Phe_783	0.389647	0.151471	0.0100988
EUR	Phe_255	Phe_785	0.268559	0.0696612	0.000115627
EUR	Phe_255	Phe_788	0.327847	0.0924008	0.000388021
EUR	Phe_255	Phe_789	0.309241	0.090612	0.000642993
EUR	Phe_255	Phe_790_6	0.205359	0.125611	0.102073
EUR	Phe_255	Phe_791	0.0546031	0.233669	0.815236
EUR	Phe_255	Phe_798	0.203444	0.104163	0.0508037
EUR	Phe_255	Phe_798_1	-0.0920192	0.220592	0.676571
EUR	Phe_255	Phe_800	0.201937	0.114578	0.0779955
EUR	Phe_255	Phe_800_1	-0.168468	0.152509	0.269314
EUR	Phe_255	Phe_800_2	-0.0330928	0.12315	0.788146
EUR	Phe_255	Phe_800_3	0.212932	0.172579	0.217268
EUR	Phe_255	Phe_800_4	0.0770933	0.205235	0.707189
EUR	Phe_255	Phe_801	0.0848418	0.122815	0.489686
EUR	Phe_255	Phe_801_1	0.382791	0.209342	0.0674683
EUR	Phe_255	Phe_803	0.11794	0.0963226	0.220793
EUR	Phe_255	Phe_803_1	0.171424	0.162117	0.290324
EUR	Phe_255	Phe_803_2	0.0238148	0.0821696	0.77195
EUR	Phe_255	Phe_803_3	-0.0142058	0.149144	0.924117
EUR	Phe_255	Phe_804	0.044898	0.105332	0.669923
EUR	Phe_255	Phe_805	0.137699	0.170113	0.418251
EUR	Phe_255	Phe_807	0.197554	0.141802	0.163569
EUR	Phe_255	Phe_809	0.314573	0.20384	0.122774
EUR	Phe_255	Phe_817	-0.0314925	0.221797	0.887089
EUR	Phe_255	Phe_819	0.0810507	0.160396	0.613336
EUR	Phe_255	Phe_830	0.142355	0.134367	0.289395
EUR	Phe_255	Phe_835	0.156093	0.103122	0.130108
EUR	Phe_255	Phe_840	0.0550365	0.0964335	0.56819
EUR	Phe_255	Phe_851	0.463475	0.160566	0.00389554
EUR	Phe_255	Phe_854	0.431063	0.168842	0.010678
EUR	Phe_255	Phe_858	0.138066	0.113243	0.222766
EUR	Phe_255	Phe_859	0.111677	0.194846	0.566541
EUR	Phe_255	Phe_870	0.175994	0.159443	0.26968
EUR	Phe_255	Phe_870_3	-0.0672709	0.214924	0.754282
EUR	Phe_255	Phe_871	0.351558	0.111213	0.00157165
EUR	Phe_255	Phe_871_3	0.118736	0.164382	0.470097
EUR	Phe_255	Phe_871_4	0.0351569	0.174756	0.84056
EUR	Phe_255	Phe_872	0.049711	0.168636	0.768159
EUR	Phe_255	Phe_874	0.403496	0.227416	0.0760197
EUR	Phe_255	Phe_915	0.378653	0.154389	0.0141832
EUR	Phe_255	Phe_916	0.323088	0.113349	0.00436678
EUR	Phe_255	Phe_938	-0.0438896	0.117439	0.70861
EUR	Phe_255	Phe_938_2	0.0279269	0.127014	0.82597
EUR	Phe_255	Phe_939	0.0941182	0.0975051	0.334412
EUR	Phe_255	Phe_946	0.0433407	0.219657	0.843585
EUR	Phe_255	Phe_947	0.0311566	0.134502	0.816815
EUR	Phe_255	Phe_949	0.412895	0.169821	0.0150426
EUR	Phe_255	Phe_952	0.235574	0.222333	0.289348
EUR	Phe_255	Phe_960	0.234217	0.114474	0.0407534
EUR	Phe_255	Phe_960_2	0.20194	0.121303	0.0959625
EUR	Phe_255	Phe_965	0.263507	0.143352	0.0660351
EUR	Phe_255	Phe_969	0.36971	0.168393	0.0281266
EUR	Phe_255	Phe_979	0.602006	0.161657	0.000196119
EUR	Phe_255	Phe_990	-0.0580806	0.163317	0.722116
EUR	Phe_255	QTL_ALB	-0.0979307	0.0539484	0.0694832
EUR	Phe_255	QTL_ALT	0.0570668	0.0541331	0.291794
EUR	Phe_255	QTL_AST	-0.0681709	0.0565647	0.228132
EUR	Phe_255	QTL_BASO	0.105099	0.0835292	0.208307
EUR	Phe_255	QTL_BMI	0.269823	0.0444927	1.32411e-09
EUR	Phe_255	QTL_BUN	0.0405672	0.0573369	0.479241
EUR	Phe_255	QTL_CALCIUM	0.0958437	0.0631899	0.129328
EUR	Phe_255	QTL_CRE	-0.00501043	0.0478875	0.91667
EUR	Phe_255	QTL_CRP	0.147597	0.0562583	0.00870165
EUR	Phe_255	QTL_DBP	0.264781	0.0521241	3.77806e-07
EUR	Phe_255	QTL_EGFR	0.0113466	0.0476907	0.811943
EUR	Phe_255	QTL_EOSINO	0.0565977	0.0639072	0.375821
EUR	Phe_255	QTL_GLU	0.221102	0.0545754	5.09324e-05
EUR	Phe_255	QTL_HB	-0.0566273	0.055932	0.311332
EUR	Phe_255	QTL_HBA1C	0.184182	0.0488868	0.000164881
EUR	Phe_255	QTL_HDLC	-0.221902	0.0548256	5.17862e-05
EUR	Phe_255	QTL_HEIGHT	0.014475	0.0604398	0.810722
EUR	Phe_255	QTL_HT	-0.0268596	0.0567066	0.635743
EUR	Phe_255	QTL_LDLC	-0.11731	0.0532346	0.0275493
EUR	Phe_255	QTL_LYMPH	0.0279572	0.0525145	0.594469
EUR	Phe_255	QTL_MCH	-0.120605	0.0408697	0.00316787
EUR	Phe_255	QTL_MCHC	-0.0879494	0.048029	0.0670748
EUR	Phe_255	QTL_MCV	-0.0950025	0.0399715	0.0174656
EUR	Phe_255	QTL_MONO	0.0463477	0.0600675	0.440355
EUR	Phe_255	QTL_MPV	-0.0472235	0.0469542	0.314543
EUR	Phe_255	QTL_NEUTRO	0.201085	0.0550495	0.000259403
EUR	Phe_255	QTL_PLT	0.0855216	0.0480448	0.0750696
EUR	Phe_255	QTL_RBC	0.0222365	0.0522904	0.670655
EUR	Phe_255	QTL_RDW	0.109797	0.0484185	0.0233495
EUR	Phe_255	QTL_SBP	0.26698	0.04754	1.95533e-08
EUR	Phe_255	QTL_TC	-0.182458	0.0563977	0.00121554
EUR	Phe_255	QTL_TG	0.149483	0.0495921	0.00257612
EUR	Phe_255	QTL_WBC	0.155997	0.0546841	0.00433512
EUR	Phe_255	QTL_WEIGHT	0.244228	0.0534905	4.97554e-06
EUR	Phe_256_4	Phe_257	0.297421	0.0794674	0.00018207
EUR	Phe_256_4	Phe_257_1	0.278454	0.0785489	0.000392645
EUR	Phe_256_4	Phe_259_3	-0.204154	0.179085	0.254291
EUR	Phe_256_4	Phe_260	-0.0699414	0.123982	0.572669
EUR	Phe_256_4	Phe_261	0.268866	0.0754538	0.00036619
EUR	Phe_256_4	Phe_261_2	0.070711	0.0963415	0.462972
EUR	Phe_256_4	Phe_261_4	0.293234	0.0844269	0.000514226
EUR	Phe_256_4	Phe_269	0.273928	0.118484	0.0207813
EUR	Phe_256_4	Phe_270	-0.016174	0.220402	0.9415
EUR	Phe_256_4	Phe_270_3	-0.108261	0.199523	0.587405
EUR	Phe_256_4	Phe_270_32	-0.0544697	0.186221	0.769904
EUR	Phe_256_4	Phe_272	0.281212	0.0569605	7.93431e-07
EUR	Phe_256_4	Phe_272_1	0.263806	0.0552685	1.81343e-06
EUR	Phe_256_4	Phe_272_11	0.186699	0.0583055	0.00136436
EUR	Phe_256_4	Phe_272_12	0.280014	0.0814364	0.000585097
EUR	Phe_256_4	Phe_272_13	0.348805	0.0792452	1.07461e-05
EUR	Phe_256_4	Phe_274	0.168092	0.0563463	0.00285252
EUR	Phe_256_4	Phe_274_1	0.173182	0.0547057	0.00154706
EUR	Phe_256_4	Phe_274_11	0.0617634	0.0923308	0.503536
EUR	Phe_256_4	Phe_274_2	-0.0198565	0.146801	0.892405
EUR	Phe_256_4	Phe_274_21	0.0287345	0.159218	0.856781
EUR	Phe_256_4	Phe_275	0.236162	0.0889492	0.00793047
EUR	Phe_256_4	Phe_275_3	0.256452	0.112066	0.0221139
EUR	Phe_256_4	Phe_276	0.33002	0.0705377	2.88806e-06
EUR	Phe_256_4	Phe_276_1	0.315495	0.0803997	8.70583e-05
EUR	Phe_256_4	Phe_276_11	0.0604582	0.1816	0.739195
EUR	Phe_256_4	Phe_276_12	0.170361	0.0858988	0.0473367
EUR	Phe_256_4	Phe_276_13	0.278025	0.070841	8.68592e-05
EUR	Phe_256_4	Phe_276_14	0.211012	0.0785105	0.00719488
EUR	Phe_256_4	Phe_276_4	0.205404	0.126861	0.105419
EUR	Phe_256_4	Phe_276_41	0.275963	0.109964	0.0120873
EUR	Phe_256_4	Phe_276_5	0.253055	0.0950839	0.00778201
EUR	Phe_256_4	Phe_276_6	0.24012	0.131027	0.0668615
EUR	Phe_256_4	Phe_277	0.384263	0.128005	0.00268277
EUR	Phe_256_4	Phe_277_4	-0.17889	0.14463	0.21613
EUR	Phe_256_4	Phe_277_5	0.409116	0.186919	0.0286158
EUR	Phe_256_4	Phe_278	0.360599	0.0448917	9.53934e-16
EUR	Phe_256_4	Phe_278_1	0.357847	0.0418944	1.32334e-17
EUR	Phe_256_4	Phe_280	0.248305	0.0765861	0.00118624
EUR	Phe_256_4	Phe_280_1	0.238405	0.072357	0.000984743
EUR	Phe_256_4	Phe_280_2	0.326077	0.125567	0.00940865
EUR	Phe_256_4	Phe_281	0.114992	0.0984112	0.24261
EUR	Phe_256_4	Phe_281_1	0.10686	0.107245	0.319051
EUR	Phe_256_4	Phe_281_11	-0.114854	0.179813	0.522989
EUR	Phe_256_4	Phe_281_12	0.0972515	0.0905911	0.283037
EUR	Phe_256_4	Phe_283	0.0100517	0.173044	0.953679
EUR	Phe_256_4	Phe_284	-0.145493	0.197921	0.462277
EUR	Phe_256_4	Phe_285	0.278443	0.0653078	2.01205e-05
EUR	Phe_256_4	Phe_285_2	0.17754	0.0962038	0.0649707
EUR	Phe_256_4	Phe_286	0.175156	0.104505	0.0937271
EUR	Phe_256_4	Phe_286_7	-0.0169522	0.139753	0.903453
EUR	Phe_256_4	Phe_287	0.0129797	0.100487	0.897225
EUR	Phe_256_4	Phe_287_3	0.0548431	0.109284	0.61578
EUR	Phe_256_4	Phe_287_32	-0.200336	0.151003	0.184607
EUR	Phe_256_4	Phe_288	0.284439	0.109387	0.00931443
EUR	Phe_256_4	Phe_288_1	-0.131728	0.128062	0.303656
EUR	Phe_256_4	Phe_288_2	0.227687	0.101291	0.0245852
EUR	Phe_256_4	Phe_289_4	0.236161	0.135893	0.0822374
EUR	Phe_256_4	Phe_289_8	0.00886982	0.102338	0.930932
EUR	Phe_256_4	Phe_290_11	-0.0731777	0.0929253	0.430995
EUR	Phe_256_4	Phe_290_16	-0.178077	0.175048	0.309008
EUR	Phe_256_4	Phe_292_3	-0.186589	0.166277	0.261796
EUR	Phe_256_4	Phe_297_2	0.0910619	0.0768772	0.236211
EUR	Phe_256_4	Phe_300_1	0.202684	0.0709321	0.00427076
EUR	Phe_256_4	Phe_300_11	0.113239	0.120881	0.348868
EUR	Phe_256_4	Phe_300_3	0.00655499	0.147191	0.964479
EUR	Phe_256_4	Phe_300_9	0.175237	0.135965	0.197454
EUR	Phe_256_4	Phe_315_1	0.0863572	0.147657	0.558647
EUR	Phe_256_4	Phe_317_11	0.0385265	0.111476	0.729641
EUR	Phe_256_4	Phe_318	0.208279	0.0699358	0.00290004
EUR	Phe_256_4	Phe_327	0.236148	0.0652955	0.000298501
EUR	Phe_256_4	Phe_327_3	0.28631	0.048589	3.80423e-09
EUR	Phe_256_4	Phe_327_4	0.0571156	0.0693881	0.410433
EUR	Phe_256_4	Phe_327_41	0.225307	0.213573	0.291451
EUR	Phe_256_4	Phe_332	0.0710819	0.0791987	0.369445
EUR	Phe_256_4	Phe_333	0.120858	0.0740871	0.102827
EUR	Phe_256_4	Phe_333_1	0.0309184	0.0663347	0.641146
EUR	Phe_256_4	Phe_333_2	0.462975	0.190399	0.0150319
EUR	Phe_256_4	Phe_333_4	0.0697739	0.121293	0.565122
EUR	Phe_256_4	Phe_334	-0.0232808	0.163869	0.887025
EUR	Phe_256_4	Phe_335	0.105943	0.0844871	0.20986
EUR	Phe_256_4	Phe_337	0.201318	0.109063	0.0649078
EUR	Phe_256_4	Phe_337_1	0.186554	0.113349	0.0997957
EUR	Phe_256_4	Phe_338	0.357813	0.0681151	1.49595e-07
EUR	Phe_256_4	Phe_338_1	0.42198	0.101558	3.25197e-05
EUR	Phe_256_4	Phe_338_2	0.317279	0.0713244	8.65117e-06
EUR	Phe_256_4	Phe_339	0.232783	0.0612801	0.000145473
EUR	Phe_256_4	Phe_340	0.108166	0.0646482	0.0942971
EUR	Phe_256_4	Phe_340_1	-0.11453	0.123698	0.354509
EUR	Phe_256_4	Phe_342	0.215889	0.138342	0.11863
EUR	Phe_256_4	Phe_345	0.136824	0.0936692	0.144092
EUR	Phe_256_4	Phe_345_1	0.138684	0.146345	0.343308
EUR	Phe_256_4	Phe_345_3	0.131579	0.131843	0.318281
EUR	Phe_256_4	Phe_347	0.536265	0.181134	0.00307043
EUR	Phe_256_4	Phe_348	0.286375	0.177615	0.106889
EUR	Phe_256_4	Phe_348_8	0.265969	0.168937	0.115403
EUR	Phe_256_4	Phe_348_9	0.103409	0.18962	0.585515
EUR	Phe_256_4	Phe_350	0.331676	0.0715876	3.6016e-06
EUR	Phe_256_4	Phe_350_1	0.0879186	0.0752983	0.242966
EUR	Phe_256_4	Phe_350_2	0.361724	0.0774874	3.03906e-06
EUR	Phe_256_4	Phe_351	0.361101	0.0650129	2.78733e-08
EUR	Phe_256_4	Phe_352	0.328545	0.132969	0.0134797
EUR	Phe_256_4	Phe_352_1	0.409183	0.137581	0.00293821
EUR	Phe_256_4	Phe_352_2	0.178759	0.173267	0.302212
EUR	Phe_256_4	Phe_353	0.447606	0.11828	0.000154147
EUR	Phe_256_4	Phe_355	0.32771	0.208104	0.115316
EUR	Phe_256_4	Phe_356	0.241463	0.0696945	0.000531032
EUR	Phe_256_4	Phe_357	0.071966	0.110828	0.516113
EUR	Phe_256_4	Phe_358_1	-0.0454946	0.188586	0.809368
EUR	Phe_256_4	Phe_359	-0.00558801	0.149352	0.970154
EUR	Phe_256_4	Phe_359_2	0.0942957	0.16415	0.565665
EUR	Phe_256_4	Phe_361	0.00558706	0.0885003	0.949663
EUR	Phe_256_4	Phe_361_1	-0.136731	0.0933837	0.143143
EUR	Phe_256_4	Phe_361_2	0.242514	0.146019	0.0967447
EUR	Phe_256_4	Phe_362	0.173398	0.0771183	0.0245468
EUR	Phe_256_4	Phe_362_2	0.104635	0.0765131	0.171455
EUR	Phe_256_4	Phe_362_29	0.0286301	0.0801775	0.721029
EUR	Phe_256_4	Phe_362_3	0.281189	0.118642	0.0177853
EUR	Phe_256_4	Phe_362_31	-0.029815	0.15708	0.849459
EUR	Phe_256_4	Phe_362_4	0.30718	0.10257	0.00274598
EUR	Phe_256_4	Phe_362_6	-0.0454226	0.106459	0.66962
EUR	Phe_256_4	Phe_362_7	-0.0720382	0.209521	0.730979
EUR	Phe_256_4	Phe_363	0.0219472	0.188723	0.90742
EUR	Phe_256_4	Phe_363_3	-0.0483691	0.169724	0.775654
EUR	Phe_256_4	Phe_364	0.179375	0.117935	0.128268
EUR	Phe_256_4	Phe_364_1	0.0810236	0.180499	0.653514
EUR	Phe_256_4	Phe_364_2	0.018873	0.157017	0.904327
EUR	Phe_256_4	Phe_364_41	-0.0704299	0.123392	0.568149
EUR	Phe_256_4	Phe_364_5	0.197272	0.103123	0.0557514
EUR	Phe_256_4	Phe_365	0.0750123	0.0469026	0.109749
EUR	Phe_256_4	Phe_365_1	0.0230684	0.0545286	0.672259
EUR	Phe_256_4	Phe_365_11	-0.0350158	0.057489	0.542467
EUR	Phe_256_4	Phe_365_2	0.0345558	0.0732309	0.637017
EUR	Phe_256_4	Phe_366	0.253147	0.0677567	0.000186885
EUR	Phe_256_4	Phe_366_2	0.259994	0.0711067	0.000255795
EUR	Phe_256_4	Phe_367	0.329862	0.0685082	1.47252e-06
EUR	Phe_256_4	Phe_367_1	0.0413972	0.0528601	0.433541
EUR	Phe_256_4	Phe_367_2	0.2406	0.088029	0.0062725
EUR	Phe_256_4	Phe_367_4	0.336001	0.079376	2.30561e-05
EUR	Phe_256_4	Phe_367_8	0.0978119	0.0630353	0.120734
EUR	Phe_256_4	Phe_367_9	0.296513	0.116131	0.0106721
EUR	Phe_256_4	Phe_368	0.248526	0.0902805	0.0059084
EUR	Phe_256_4	Phe_368_1	0.0981148	0.0909416	0.280643
EUR	Phe_256_4	Phe_368_2	0.191243	0.125495	0.127531
EUR	Phe_256_4	Phe_369	0.277212	0.128648	0.0311763
EUR	Phe_256_4	Phe_369_5	0.240091	0.083032	0.00383346
EUR	Phe_256_4	Phe_370	0.242946	0.191376	0.204273
EUR	Phe_256_4	Phe_370_1	0.158553	0.136105	0.244047
EUR	Phe_256_4	Phe_371	0.223122	0.0817895	0.00637184
EUR	Phe_256_4	Phe_371_1	0.0623552	0.168454	0.711262
EUR	Phe_256_4	Phe_371_2	0.16594	0.122971	0.177203
EUR	Phe_256_4	Phe_371_3	0.181067	0.0841125	0.0313436
EUR	Phe_256_4	Phe_372	-0.00488399	0.106535	0.963435
EUR	Phe_256_4	Phe_374	0.102768	0.0920166	0.264064
EUR	Phe_256_4	Phe_374_1	0.160647	0.0953474	0.0920148
EUR	Phe_256_4	Phe_374_3	-0.0261754	0.115868	0.821274
EUR	Phe_256_4	Phe_375	0.272254	0.131035	0.0377354
EUR	Phe_256_4	Phe_377	0.36488	0.135295	0.00699835
EUR	Phe_256_4	Phe_377_1	0.12924	0.183057	0.480185
EUR	Phe_256_4	Phe_378	0.260485	0.113373	0.0215855
EUR	Phe_256_4	Phe_378_1	0.0569245	0.103716	0.583109
EUR	Phe_256_4	Phe_379	0.144991	0.10518	0.168047
EUR	Phe_256_4	Phe_379_2	0.106128	0.0931247	0.254441
EUR	Phe_256_4	Phe_379_3	0.0325353	0.14417	0.821456
EUR	Phe_256_4	Phe_379_5	-0.110984	0.192335	0.563915
EUR	Phe_256_4	Phe_379_9	0.279123	0.163415	0.0876242
EUR	Phe_256_4	Phe_380_1	0.31131	0.0967082	0.00128611
EUR	Phe_256_4	Phe_380_4	0.0676307	0.0670671	0.31326
EUR	Phe_256_4	Phe_381	0.214466	0.0861299	0.0127734
EUR	Phe_256_4	Phe_381_1	0.16576	0.097869	0.0903232
EUR	Phe_256_4	Phe_381_11	0.136773	0.0783612	0.0809117
EUR	Phe_256_4	Phe_381_2	0.148265	0.122669	0.226793
EUR	Phe_256_4	Phe_382	0.185972	0.142121	0.190689
EUR	Phe_256_4	Phe_383	-0.0911572	0.100506	0.364417
EUR	Phe_256_4	Phe_384	0.0475545	0.127264	0.708651
EUR	Phe_256_4	Phe_384_4	0.0473857	0.10448	0.650162
EUR	Phe_256_4	Phe_385	0.0690243	0.137573	0.615859
EUR	Phe_256_4	Phe_386	0.130119	0.0991356	0.189341
EUR	Phe_256_4	Phe_386_1	0.0820778	0.114497	0.473464
EUR	Phe_256_4	Phe_386_2	0.146204	0.103956	0.159605
EUR	Phe_256_4	Phe_386_9	0.248868	0.0741299	0.00078741
EUR	Phe_256_4	Phe_388	-0.147001	0.172036	0.392841
EUR	Phe_256_4	Phe_389	0.0758831	0.0582526	0.192692
EUR	Phe_256_4	Phe_389_1	0.0588869	0.0534099	0.270224
EUR	Phe_256_4	Phe_389_2	0.0933521	0.148797	0.530411
EUR	Phe_256_4	Phe_389_4	0.0388866	0.0751368	0.604777
EUR	Phe_256_4	Phe_394	-0.0345363	0.118112	0.76998
EUR	Phe_256_4	Phe_395	0.0416578	0.0728851	0.567624
EUR	Phe_256_4	Phe_395_1	-0.0508814	0.0901022	0.572273
EUR	Phe_256_4	Phe_395_2	0.0890891	0.0718573	0.215047
EUR	Phe_256_4	Phe_395_6	0.029499	0.0873558	0.735598
EUR	Phe_256_4	Phe_396	0.085898	0.0867035	0.321827
EUR	Phe_256_4	Phe_401	0.206119	0.0414203	6.48132e-07
EUR	Phe_256_4	Phe_401_1	0.203438	0.0416093	1.01229e-06
EUR	Phe_256_4	Phe_401_2	0.278014	0.0641265	1.45495e-05
EUR	Phe_256_4	Phe_401_21	0.322273	0.0705553	4.93173e-06
EUR	Phe_256_4	Phe_401_22	0.230172	0.0659352	0.000481428
EUR	Phe_256_4	Phe_401_3	0.140622	0.142217	0.322767
EUR	Phe_256_4	Phe_402	-0.235718	0.125953	0.0612788
EUR	Phe_256_4	Phe_411	0.257791	0.0480832	8.26029e-08
EUR	Phe_256_4	Phe_411_1	0.21886	0.0578045	0.000152961
EUR	Phe_256_4	Phe_411_2	0.268561	0.0602808	8.38261e-06
EUR	Phe_256_4	Phe_411_3	0.233731	0.0517777	6.35766e-06
EUR	Phe_256_4	Phe_411_4	0.250485	0.0481489	1.96845e-07
EUR	Phe_256_4	Phe_411_8	0.261131	0.0522251	5.72987e-07
EUR	Phe_256_4	Phe_411_9	0.45627	0.161631	0.00475904
EUR	Phe_256_4	Phe_414	0.268947	0.110327	0.0147797
EUR	Phe_256_4	Phe_415	0.165504	0.0692808	0.0168999
EUR	Phe_256_4	Phe_415_1	0.142422	0.0728894	0.0507069
EUR	Phe_256_4	Phe_415_11	0.131016	0.0735883	0.0750124
EUR	Phe_256_4	Phe_415_2	0.255619	0.0938492	0.00645518
EUR	Phe_256_4	Phe_416	0.295952	0.10528	0.00493752
EUR	Phe_256_4	Phe_418	0.246766	0.0533052	3.66907e-06
EUR	Phe_256_4	Phe_418_1	0.401602	0.122549	0.00104887
EUR	Phe_256_4	Phe_420	0.352344	0.181628	0.0523894
EUR	Phe_256_4	Phe_420_3	0.226253	0.159476	0.155978
EUR	Phe_256_4	Phe_425	0.25845	0.0770988	0.000801766
EUR	Phe_256_4	Phe_425_1	0.258752	0.078363	0.000960079
EUR	Phe_256_4	Phe_425_11	0.120892	0.156472	0.439754
EUR	Phe_256_4	Phe_425_12	0.311931	0.147344	0.0342576
EUR	Phe_256_4	Phe_425_8	-0.0292327	0.186157	0.875219
EUR	Phe_256_4	Phe_426	0.333191	0.0693096	1.52991e-06
EUR	Phe_256_4	Phe_426_2	0.264448	0.0951207	0.00543364
EUR	Phe_256_4	Phe_426_21	0.153548	0.107702	0.153961
EUR	Phe_256_4	Phe_426_24	0.20345	0.117874	0.0843474
EUR	Phe_256_4	Phe_426_3	0.235115	0.0830085	0.00461967
EUR	Phe_256_4	Phe_426_31	0.0560196	0.0934092	0.548691
EUR	Phe_256_4	Phe_426_32	0.150734	0.0998721	0.131229
EUR	Phe_256_4	Phe_426_9	0.316805	0.085551	0.000212971
EUR	Phe_256_4	Phe_426_91	0.269051	0.0835934	0.00128835
EUR	Phe_256_4	Phe_427	0.187541	0.0549901	0.00064856
EUR	Phe_256_4	Phe_427_1	0.34543	0.0903538	0.000131794
EUR	Phe_256_4	Phe_427_11	0.298857	0.103176	0.0037725
EUR	Phe_256_4	Phe_427_12	0.362918	0.101485	0.000348787
EUR	Phe_256_4	Phe_427_2	0.0760373	0.0454772	0.0945269
EUR	Phe_256_4	Phe_427_3	0.0924242	0.0798573	0.247123
EUR	Phe_256_4	Phe_427_4	0.421848	0.162371	0.00937551
EUR	Phe_256_4	Phe_427_42	0.20409	0.130366	0.117463
EUR	Phe_256_4	Phe_427_5	0.287109	0.0921353	0.0018322
EUR	Phe_256_4	Phe_427_6	0.120983	0.116166	0.297656
EUR	Phe_256_4	Phe_427_7	0.186983	0.0912677	0.0404879
EUR	Phe_256_4	Phe_427_8	0.162517	0.118298	0.169506
EUR	Phe_256_4	Phe_427_9	0.240106	0.0750864	0.00138517
EUR	Phe_256_4	Phe_428	0.32088	0.0663109	1.30474e-06
EUR	Phe_256_4	Phe_428_1	0.317135	0.0702857	6.41947e-06
EUR	Phe_256_4	Phe_428_2	0.227785	0.0943702	0.0157896
EUR	Phe_256_4	Phe_429	0.340181	0.10148	0.00080173
EUR	Phe_256_4	Phe_429_2	0.307818	0.146065	0.0350825
EUR	Phe_256_4	Phe_429_3	0.308323	0.13804	0.025511
EUR	Phe_256_4	Phe_430	-0.170925	0.138744	0.217968
EUR	Phe_256_4	Phe_430_1	-0.0434631	0.127372	0.732931
EUR	Phe_256_4	Phe_430_2	-0.130016	0.16357	0.426693
EUR	Phe_256_4	Phe_430_3	-0.169748	0.139717	0.224389
EUR	Phe_256_4	Phe_433	0.169746	0.061879	0.00608438
EUR	Phe_256_4	Phe_433_1	0.178943	0.0637836	0.00502427
EUR	Phe_256_4	Phe_433_11	0.116621	0.15129	0.440798
EUR	Phe_256_4	Phe_433_2	0.159183	0.0815347	0.050899
EUR	Phe_256_4	Phe_433_21	0.191171	0.0870982	0.028171
EUR	Phe_256_4	Phe_433_3	0.143285	0.072926	0.0494378
EUR	Phe_256_4	Phe_433_31	0.159227	0.0772732	0.0393438
EUR	Phe_256_4	Phe_433_5	0.000526243	0.105766	0.99603
EUR	Phe_256_4	Phe_433_8	0.106314	0.0869742	0.221571
EUR	Phe_256_4	Phe_440	0.172465	0.0709416	0.0150539
EUR	Phe_256_4	Phe_440_2	0.163018	0.0722436	0.0240394
EUR	Phe_256_4	Phe_442	0.0707694	0.0676462	0.295483
EUR	Phe_256_4	Phe_442_1	0.0690512	0.0658496	0.294353
EUR	Phe_256_4	Phe_442_11	0.132615	0.0650547	0.0414982
EUR	Phe_256_4	Phe_442_2	0.0307746	0.132281	0.816037
EUR	Phe_256_4	Phe_443	0.21955	0.0627829	0.000470584
EUR	Phe_256_4	Phe_443_1	0.20642	0.126106	0.101655
EUR	Phe_256_4	Phe_443_9	0.216773	0.0662162	0.0010614
EUR	Phe_256_4	Phe_444	0.106316	0.0906013	0.240614
EUR	Phe_256_4	Phe_444_1	0.222889	0.102194	0.0291797
EUR	Phe_256_4	Phe_447_1	0.236072	0.130607	0.0706843
EUR	Phe_256_4	Phe_450	-0.100681	0.115071	0.381603
EUR	Phe_256_4	Phe_451	0.0822239	0.0839587	0.327413
EUR	Phe_256_4	Phe_451_2	0.131094	0.0947594	0.16653
EUR	Phe_256_4	Phe_452	0.0191577	0.0667205	0.77401
EUR	Phe_256_4	Phe_454	0.135986	0.0593568	0.0219642
EUR	Phe_256_4	Phe_454_1	0.145573	0.0550156	0.00814404
EUR	Phe_256_4	Phe_454_11	0.14314	0.0850953	0.0925475
EUR	Phe_256_4	Phe_455	0.0708283	0.0683864	0.300339
EUR	Phe_256_4	Phe_456	0.176397	0.0689361	0.0105018
EUR	Phe_256_4	Phe_458	0.449116	0.0827988	5.82208e-08
EUR	Phe_256_4	Phe_458_1	0.384247	0.0926948	3.39376e-05
EUR	Phe_256_4	Phe_458_9	0.366012	0.0920642	7.01974e-05
EUR	Phe_256_4	Phe_459	0.196687	0.0837377	0.0188317
EUR	Phe_256_4	Phe_459_9	0.236078	0.0884754	0.00762387
EUR	Phe_256_4	Phe_464	0.18292	0.0744429	0.0140028
EUR	Phe_256_4	Phe_465	0.219579	0.0642543	0.000632367
EUR	Phe_256_4	Phe_465_2	0.186592	0.10327	0.0707883
EUR	Phe_256_4	Phe_465_4	-0.00626755	0.105562	0.952655
EUR	Phe_256_4	Phe_470	0.0845108	0.0960377	0.378873
EUR	Phe_256_4	Phe_471	0.0483949	0.0800178	0.545311
EUR	Phe_256_4	Phe_472	0.258292	0.0910249	0.00454551
EUR	Phe_256_4	Phe_473	0.114865	0.0969546	0.236123
EUR	Phe_256_4	Phe_473_1	0.261339	0.183627	0.154677
EUR	Phe_256_4	Phe_473_4	0.237005	0.125942	0.0598554
EUR	Phe_256_4	Phe_474	0.0568553	0.0875972	0.516304
EUR	Phe_256_4	Phe_474_1	0.254339	0.115786	0.0280465
EUR	Phe_256_4	Phe_474_2	0.199876	0.0648208	0.00204571
EUR	Phe_256_4	Phe_475	0.12719	0.068913	0.064941
EUR	Phe_256_4	Phe_476	0.00525228	0.0668993	0.937422
EUR	Phe_256_4	Phe_477	0.248407	0.11862	0.0362475
EUR	Phe_256_4	Phe_479	-0.0810639	0.113768	0.476131
EUR	Phe_256_4	Phe_480	0.165918	0.065487	0.0112899
EUR	Phe_256_4	Phe_480_1	0.158451	0.091679	0.0839307
EUR	Phe_256_4	Phe_480_11	0.0184946	0.122309	0.879808
EUR	Phe_256_4	Phe_480_5	0.158217	0.156992	0.31355
EUR	Phe_256_4	Phe_481	0.346896	0.137358	0.0115537
EUR	Phe_256_4	Phe_483	0.283038	0.0724371	9.33084e-05
EUR	Phe_256_4	Phe_495	0.0380219	0.0573046	0.507006
EUR	Phe_256_4	Phe_495_2	0.0627604	0.110838	0.571234
EUR	Phe_256_4	Phe_496	0.186501	0.0525038	0.000382108
EUR	Phe_256_4	Phe_496_1	-0.0151838	0.0728416	0.834878
EUR	Phe_256_4	Phe_496_2	0.182606	0.0527592	0.000537925
EUR	Phe_256_4	Phe_496_21	0.181066	0.0530201	0.000637708
EUR	Phe_256_4	Phe_496_3	0.037817	0.13918	0.785843
EUR	Phe_256_4	Phe_497	0.10832	0.0782686	0.166373
EUR	Phe_256_4	Phe_500	0.437062	0.20494	0.0329546
EUR	Phe_256_4	Phe_500_2	0.384078	0.200434	0.055336
EUR	Phe_256_4	Phe_502	0.167079	0.100506	0.0964372
EUR	Phe_256_4	Phe_503	0.348251	0.179347	0.0521652
EUR	Phe_256_4	Phe_504	0.148842	0.144757	0.303846
EUR	Phe_256_4	Phe_507	0.133423	0.0842883	0.113437
EUR	Phe_256_4	Phe_508	0.150122	0.126286	0.234539
EUR	Phe_256_4	Phe_509	0.258758	0.0746088	0.000523955
EUR	Phe_256_4	Phe_509_1	0.207919	0.0815494	0.0107842
EUR	Phe_256_4	Phe_509_8	0.112072	0.0935495	0.230919
EUR	Phe_256_4	Phe_510	0.111121	0.105914	0.294104
EUR	Phe_256_4	Phe_512	0.199831	0.0553597	0.000306575
EUR	Phe_256_4	Phe_512_1	-0.261505	0.161057	0.104444
EUR	Phe_256_4	Phe_512_2	-0.035128	0.107377	0.743557
EUR	Phe_256_4	Phe_512_7	0.218253	0.0632206	0.000555951
EUR	Phe_256_4	Phe_512_8	0.122672	0.0643992	0.056797
EUR	Phe_256_4	Phe_512_9	0.194424	0.0670273	0.00372369
EUR	Phe_256_4	Phe_513	0.181496	0.084436	0.0315942
EUR	Phe_256_4	Phe_513_3	0.254263	0.132422	0.0548449
EUR	Phe_256_4	Phe_514	0.227618	0.0804639	0.00467188
EUR	Phe_256_4	Phe_516	0.106426	0.134955	0.430346
EUR	Phe_256_4	Phe_516_1	0.108777	0.127254	0.392658
EUR	Phe_256_4	Phe_519	0.273542	0.0951885	0.00405706
EUR	Phe_256_4	Phe_519_8	0.253603	0.129613	0.0503916
EUR	Phe_256_4	Phe_519_9	0.258292	0.183322	0.158849
EUR	Phe_256_4	Phe_520	0.261231	0.171746	0.128252
EUR	Phe_256_4	Phe_521	0.294611	0.0769435	0.000128704
EUR	Phe_256_4	Phe_521_1	0.298782	0.0788414	0.000150854
EUR	Phe_256_4	Phe_522	0.367577	0.110438	0.000873631
EUR	Phe_256_4	Phe_522_5	0.358997	0.160832	0.0256067
EUR	Phe_256_4	Phe_523	0.295821	0.0824588	0.000333862
EUR	Phe_256_4	Phe_523_1	0.263437	0.100849	0.00899663
EUR	Phe_256_4	Phe_523_3	0.375662	0.0941174	6.56804e-05
EUR	Phe_256_4	Phe_523_31	0.31819	0.105913	0.00266236
EUR	Phe_256_4	Phe_523_32	0.372898	0.108376	0.000580034
EUR	Phe_256_4	Phe_524	0.233679	0.158226	0.139712
EUR	Phe_256_4	Phe_524_3	0.21213	0.140848	0.132044
EUR	Phe_256_4	Phe_525	0.331961	0.0674197	8.488e-07
EUR	Phe_256_4	Phe_526	0.0970704	0.142619	0.496108
EUR	Phe_256_4	Phe_526_4	-0.022439	0.136914	0.869817
EUR	Phe_256_4	Phe_526_41	0.214374	0.0985002	0.0295266
EUR	Phe_256_4	Phe_527	0.390234	0.139165	0.00504559
EUR	Phe_256_4	Phe_528	0.27691	0.128216	0.0307946
EUR	Phe_256_4	Phe_528_3	0.388647	0.150778	0.00994862
EUR	Phe_256_4	Phe_528_6	-0.0376938	0.151848	0.803954
EUR	Phe_256_4	Phe_530	0.270199	0.0533782	4.14947e-07
EUR	Phe_256_4	Phe_530_1	0.245055	0.0534681	4.57931e-06
EUR	Phe_256_4	Phe_530_11	0.237831	0.0530349	7.31125e-06
EUR	Phe_256_4	Phe_530_12	0.275627	0.0856074	0.00128342
EUR	Phe_256_4	Phe_530_14	0.0685429	0.0818379	0.402286
EUR	Phe_256_4	Phe_530_2	0.324031	0.167709	0.0533465
EUR	Phe_256_4	Phe_530_3	0.132519	0.115843	0.252642
EUR	Phe_256_4	Phe_530_5	0.162454	0.142166	0.253159
EUR	Phe_256_4	Phe_531	0.162605	0.0946006	0.0856397
EUR	Phe_256_4	Phe_531_2	-0.0242453	0.133985	0.856403
EUR	Phe_256_4	Phe_531_3	0.272006	0.144583	0.0599294
EUR	Phe_256_4	Phe_531_4	0.172806	0.139935	0.216868
EUR	Phe_256_4	Phe_532	0.243838	0.0723048	0.000745249
EUR	Phe_256_4	Phe_535	0.269013	0.0735037	0.000252359
EUR	Phe_256_4	Phe_535_1	-0.0520844	0.163582	0.750182
EUR	Phe_256_4	Phe_535_6	0.186232	0.102552	0.0693741
EUR	Phe_256_4	Phe_535_8	0.274298	0.118987	0.0211515
EUR	Phe_256_4	Phe_535_9	0.329913	0.157839	0.0366009
EUR	Phe_256_4	Phe_536	0.278857	0.149996	0.0630131
EUR	Phe_256_4	Phe_537	0.03283	0.122591	0.788852
EUR	Phe_256_4	Phe_540	0.0205969	0.140068	0.883093
EUR	Phe_256_4	Phe_540_1	0.0635353	0.131466	0.628895
EUR	Phe_256_4	Phe_540_11	0.00448078	0.106387	0.966405
EUR	Phe_256_4	Phe_550	0.0524768	0.0514562	0.307808
EUR	Phe_256_4	Phe_550_1	-0.0671556	0.0477832	0.159896
EUR	Phe_256_4	Phe_550_2	0.13114	0.0597589	0.028201
EUR	Phe_256_4	Phe_550_3	-0.179154	0.153294	0.242524
EUR	Phe_256_4	Phe_550_4	-0.0207752	0.0580341	0.720356
EUR	Phe_256_4	Phe_550_5	0.108899	0.0829939	0.189475
EUR	Phe_256_4	Phe_555	0.116582	0.0783662	0.136843
EUR	Phe_256_4	Phe_555_1	0.148219	0.087869	0.0916391
EUR	Phe_256_4	Phe_555_2	0.0850311	0.0888087	0.338333
EUR	Phe_256_4	Phe_555_21	-0.213805	0.147583	0.147417
EUR	Phe_256_4	Phe_556_1	0.241748	0.191733	0.207359
EUR	Phe_256_4	Phe_558	0.231427	0.0742509	0.00182811
EUR	Phe_256_4	Phe_559	0.23382	0.143503	0.103235
EUR	Phe_256_4	Phe_560	0.0326618	0.122405	0.789598
EUR	Phe_256_4	Phe_560_4	0.0255178	0.114323	0.823375
EUR	Phe_256_4	Phe_561	0.149223	0.0621778	0.0163979
EUR	Phe_256_4	Phe_561_1	0.129253	0.0801325	0.106748
EUR	Phe_256_4	Phe_561_2	-0.105728	0.1728	0.540634
EUR	Phe_256_4	Phe_562	0.123422	0.0497592	0.0131244
EUR	Phe_256_4	Phe_562_1	0.119936	0.0484444	0.0132957
EUR	Phe_256_4	Phe_563	0.191816	0.0558885	0.000598875
EUR	Phe_256_4	Phe_564	0.194728	0.0679467	0.00415844
EUR	Phe_256_4	Phe_564_1	0.133091	0.0747057	0.0748253
EUR	Phe_256_4	Phe_564_9	0.2223	0.102732	0.0304742
EUR	Phe_256_4	Phe_565	0.0977384	0.0921509	0.288856
EUR	Phe_256_4	Phe_565_1	-0.0331537	0.128341	0.796157
EUR	Phe_256_4	Phe_567	0.329749	0.167345	0.0487839
EUR	Phe_256_4	Phe_568	0.299986	0.139906	0.0320175
EUR	Phe_256_4	Phe_568_1	0.462386	0.141149	0.00105337
EUR	Phe_256_4	Phe_569	0.238629	0.0946348	0.0116831
EUR	Phe_256_4	Phe_571	0.232649	0.0884433	0.00852629
EUR	Phe_256_4	Phe_571_5	0.222465	0.0874507	0.0109626
EUR	Phe_256_4	Phe_571_51	0.31383	0.106342	0.00316602
EUR	Phe_256_4	Phe_571_8	0.12935	0.139892	0.355152
EUR	Phe_256_4	Phe_571_81	0.232857	0.181545	0.199616
EUR	Phe_256_4	Phe_572	-0.0283088	0.125037	0.820887
EUR	Phe_256_4	Phe_573	0.0899716	0.147905	0.542985
EUR	Phe_256_4	Phe_573_3	-0.190402	0.197022	0.333846
EUR	Phe_256_4	Phe_573_5	-0.0801589	0.161262	0.619137
EUR	Phe_256_4	Phe_573_7	0.0934556	0.0889384	0.293355
EUR	Phe_256_4	Phe_574	0.184578	0.074572	0.0133173
EUR	Phe_256_4	Phe_574_1	0.207512	0.0786422	0.00832288
EUR	Phe_256_4	Phe_574_12	0.213151	0.099633	0.0324065
EUR	Phe_256_4	Phe_574_2	0.257367	0.125972	0.0410481
EUR	Phe_256_4	Phe_574_3	0.218633	0.109823	0.0465055
EUR	Phe_256_4	Phe_575	0.23484	0.138933	0.0909679
EUR	Phe_256_4	Phe_575_1	-0.132912	0.19239	0.489661
EUR	Phe_256_4	Phe_575_7	0.174859	0.172667	0.311206
EUR	Phe_256_4	Phe_575_8	0.245124	0.159297	0.123857
EUR	Phe_256_4	Phe_577	0.300522	0.112149	0.0073698
EUR	Phe_256_4	Phe_577_1	0.314654	0.134261	0.0190987
EUR	Phe_256_4	Phe_577_2	0.208932	0.124913	0.0944015
EUR	Phe_256_4	Phe_577_3	0.237798	0.134457	0.0769644
EUR	Phe_256_4	Phe_578	0.212012	0.0689224	0.0020973
EUR	Phe_256_4	Phe_578_1	0.371027	0.169997	0.0290696
EUR	Phe_256_4	Phe_578_2	0.318244	0.121851	0.00900796
EUR	Phe_256_4	Phe_578_8	0.193176	0.0930431	0.0378757
EUR	Phe_256_4	Phe_578_9	0.162868	0.103038	0.113956
EUR	Phe_256_4	Phe_579_2	0.0147181	0.167554	0.930003
EUR	Phe_256_4	Phe_579_8	0.135666	0.153967	0.378243
EUR	Phe_256_4	Phe_580	0.276004	0.136815	0.0436581
EUR	Phe_256_4	Phe_580_3	0.214225	0.144758	0.138904
EUR	Phe_256_4	Phe_580_31	0.227181	0.127608	0.0750276
EUR	Phe_256_4	Phe_585	0.223577	0.0532595	2.69431e-05
EUR	Phe_256_4	Phe_585_1	0.254534	0.0636816	6.41542e-05
EUR	Phe_256_4	Phe_585_2	0.143871	0.154861	0.352871
EUR	Phe_256_4	Phe_585_3	0.190176	0.0570191	0.00085205
EUR	Phe_256_4	Phe_585_31	0.21428	0.126981	0.091509
EUR	Phe_256_4	Phe_586	0.2772	0.106198	0.00904835
EUR	Phe_256_4	Phe_586_2	0.20683	0.118369	0.0805797
EUR	Phe_256_4	Phe_587	0.0969009	0.188399	0.607016
EUR	Phe_256_4	Phe_588	0.185553	0.129031	0.150422
EUR	Phe_256_4	Phe_589	-0.0518609	0.175976	0.76822
EUR	Phe_256_4	Phe_590	0.303652	0.143004	0.0337213
EUR	Phe_256_4	Phe_591	0.234679	0.0714684	0.0010246
EUR	Phe_256_4	Phe_592	0.274037	0.131353	0.0369552
EUR	Phe_256_4	Phe_592_1	0.137453	0.129598	0.288867
EUR	Phe_256_4	Phe_593	0.344157	0.0794703	1.48678e-05
EUR	Phe_256_4	Phe_594	0.144349	0.05526	0.00899672
EUR	Phe_256_4	Phe_594_1	0.169628	0.0570704	0.00295613
EUR	Phe_256_4	Phe_594_2	0.0785294	0.0959	0.412862
EUR	Phe_256_4	Phe_594_3	0.177418	0.0828546	0.0322487
EUR	Phe_256_4	Phe_594_8	0.192366	0.121379	0.113002
EUR	Phe_256_4	Phe_595	0.167295	0.116414	0.1507
EUR	Phe_256_4	Phe_596	0.123065	0.0923002	0.18243
EUR	Phe_256_4	Phe_596_1	0.240773	0.143055	0.0923599
EUR	Phe_256_4	Phe_596_5	0.195804	0.101192	0.0529932
EUR	Phe_256_4	Phe_597	0.147101	0.114233	0.197843
EUR	Phe_256_4	Phe_597_1	0.152495	0.117048	0.192628
EUR	Phe_256_4	Phe_599	0.108085	0.0776783	0.16409
EUR	Phe_256_4	Phe_599_1	0.112252	0.147695	0.447241
EUR	Phe_256_4	Phe_599_2	0.0876699	0.0731816	0.230926
EUR	Phe_256_4	Phe_599_3	0.331675	0.119438	0.00548679
EUR	Phe_256_4	Phe_599_4	0.267678	0.0904541	0.0030837
EUR	Phe_256_4	Phe_599_5	-0.0544642	0.0940179	0.562389
EUR	Phe_256_4	Phe_599_9	-0.0105228	0.114626	0.926856
EUR	Phe_256_4	Phe_600	0.115372	0.0558097	0.0387121
EUR	Phe_256_4	Phe_601	0.139506	0.100603	0.165533
EUR	Phe_256_4	Phe_601_1	0.0301724	0.110109	0.784066
EUR	Phe_256_4	Phe_601_11	-0.203822	0.174252	0.242123
EUR	Phe_256_4	Phe_601_12	-0.00574091	0.182277	0.974874
EUR	Phe_256_4	Phe_601_3	0.226179	0.178116	0.204142
EUR	Phe_256_4	Phe_602	-0.0345754	0.15159	0.81958
EUR	Phe_256_4	Phe_603	0.168316	0.106486	0.11396
EUR	Phe_256_4	Phe_603_1	0.0207375	0.0803827	0.796418
EUR	Phe_256_4	Phe_603_2	0.0503768	0.117847	0.669034
EUR	Phe_256_4	Phe_604	0.047915	0.124758	0.700931
EUR	Phe_256_4	Phe_604_1	0.170533	0.136825	0.212633
EUR	Phe_256_4	Phe_605	0.147919	0.0637483	0.0203214
EUR	Phe_256_4	Phe_608	0.0970565	0.105201	0.356226
EUR	Phe_256_4	Phe_610	-0.0470666	0.192919	0.807253
EUR	Phe_256_4	Phe_610_4	0.106642	0.145438	0.463406
EUR	Phe_256_4	Phe_611	0.241689	0.113266	0.0328583
EUR	Phe_256_4	Phe_611_3	0.432305	0.125806	0.000589732
EUR	Phe_256_4	Phe_612	-0.0101068	0.167346	0.951841
EUR	Phe_256_4	Phe_612_2	0.00897379	0.0910571	0.921495
EUR	Phe_256_4	Phe_613	-0.06722	0.198255	0.734566
EUR	Phe_256_4	Phe_614	0.133043	0.215466	0.536925
EUR	Phe_256_4	Phe_614_4	0.192202	0.151922	0.205823
EUR	Phe_256_4	Phe_614_52	0.0519311	0.157478	0.741576
EUR	Phe_256_4	Phe_615	0.0119633	0.0757777	0.874556
EUR	Phe_256_4	Phe_618	0.0978054	0.0836039	0.242055
EUR	Phe_256_4	Phe_618_1	0.121705	0.0828799	0.141981
EUR	Phe_256_4	Phe_619	0.348475	0.152582	0.0223797
EUR	Phe_256_4	Phe_622	0.446578	0.170332	0.00874632
EUR	Phe_256_4	Phe_624_9	0.146213	0.0932417	0.116857
EUR	Phe_256_4	Phe_625_1	0.086374	0.181622	0.634381
EUR	Phe_256_4	Phe_626	0.229535	0.107982	0.0335305
EUR	Phe_256_4	Phe_626_1	0.242829	0.10457	0.0202238
EUR	Phe_256_4	Phe_626_12	0.249383	0.0736728	0.000711774
EUR	Phe_256_4	Phe_626_14	0.250809	0.172772	0.146592
EUR	Phe_256_4	Phe_627	0.200846	0.11221	0.0734664
EUR	Phe_256_4	Phe_627_1	0.230286	0.108134	0.0332017
EUR	Phe_256_4	Phe_628	0.300373	0.0921022	0.00110901
EUR	Phe_256_4	Phe_634_3	0.0632706	0.150526	0.674244
EUR	Phe_256_4	Phe_635_3	0.221996	0.173606	0.20099
EUR	Phe_256_4	Phe_636	0.222936	0.110539	0.0437158
EUR	Phe_256_4	Phe_636_2	0.166328	0.140731	0.237251
EUR	Phe_256_4	Phe_636_3	0.281072	0.129782	0.030332
EUR	Phe_256_4	Phe_642	0.340958	0.12267	0.00544456
EUR	Phe_256_4	Phe_642_1	0.0905755	0.0985314	0.357962
EUR	Phe_256_4	Phe_645	0.168711	0.182626	0.355586
EUR	Phe_256_4	Phe_647_1	0.380603	0.206958	0.0659103
EUR	Phe_256_4	Phe_650	0.0973773	0.082889	0.240079
EUR	Phe_256_4	Phe_681	0.265979	0.0690416	0.000116945
EUR	Phe_256_4	Phe_681_1	0.105554	0.114132	0.355047
EUR	Phe_256_4	Phe_681_2	0.234454	0.178879	0.189964
EUR	Phe_256_4	Phe_681_3	0.130958	0.111436	0.239918
EUR	Phe_256_4	Phe_681_7	0.255764	0.109405	0.0193994
EUR	Phe_256_4	Phe_686	-0.0456562	0.134443	0.734162
EUR	Phe_256_4	Phe_686_1	0.362714	0.109373	0.00091212
EUR	Phe_256_4	Phe_686_3	0.286516	0.0962315	0.00290741
EUR	Phe_256_4	Phe_687_1	0.231217	0.082255	0.00493913
EUR	Phe_256_4	Phe_687_4	0.249864	0.0950725	0.00858543
EUR	Phe_256_4	Phe_689	0.217809	0.0854807	0.0108326
EUR	Phe_256_4	Phe_690	0.111574	0.0697238	0.109547
EUR	Phe_256_4	Phe_690_1	0.137797	0.0699451	0.04883
EUR	Phe_256_4	Phe_694	0.204819	0.126783	0.1062
EUR	Phe_256_4	Phe_694_1	-0.129964	0.135683	0.338138
EUR	Phe_256_4	Phe_694_2	0.213224	0.105602	0.0434738
EUR	Phe_256_4	Phe_695	0.354206	0.0860479	3.84868e-05
EUR	Phe_256_4	Phe_695_3	0.266132	0.0962098	0.00567201
EUR	Phe_256_4	Phe_695_4	0.0718105	0.161105	0.655786
EUR	Phe_256_4	Phe_695_41	0.146435	0.124719	0.240347
EUR	Phe_256_4	Phe_695_42	0.0451736	0.155295	0.771136
EUR	Phe_256_4	Phe_695_7	0.227979	0.150151	0.128932
EUR	Phe_256_4	Phe_696	0.077977	0.0707017	0.27007
EUR	Phe_256_4	Phe_696_4	0.094458	0.0708915	0.182719
EUR	Phe_256_4	Phe_696_41	0.105192	0.0652164	0.106751
EUR	Phe_256_4	Phe_696_42	0.114781	0.0864979	0.184517
EUR	Phe_256_4	Phe_697	0.0114968	0.0834185	0.890382
EUR	Phe_256_4	Phe_698	0.0161553	0.110407	0.883665
EUR	Phe_256_4	Phe_700	0.217288	0.0644745	0.00075128
EUR	Phe_256_4	Phe_701	0.123936	0.0753897	0.100189
EUR	Phe_256_4	Phe_701_2	-0.230385	0.158058	0.144951
EUR	Phe_256_4	Phe_701_4	0.0801082	0.131039	0.540981
EUR	Phe_256_4	Phe_702	0.0211095	0.0547107	0.699617
EUR	Phe_256_4	Phe_702_1	-0.0220753	0.0515802	0.668665
EUR	Phe_256_4	Phe_702_2	0.0725063	0.0581394	0.212357
EUR	Phe_256_4	Phe_703	0.374896	0.0771689	1.18503e-06
EUR	Phe_256_4	Phe_703_1	0.0806143	0.072934	0.269027
EUR	Phe_256_4	Phe_704	0.200952	0.105937	0.0578418
EUR	Phe_256_4	Phe_705_3	0.309721	0.11063	0.00511657
EUR	Phe_256_4	Phe_706	0.192214	0.0620294	0.00194333
EUR	Phe_256_4	Phe_706_1	0.0164612	0.0809317	0.838825
EUR	Phe_256_4	Phe_706_2	0.151794	0.0622321	0.0147213
EUR	Phe_256_4	Phe_706_8	0.249597	0.114037	0.0286168
EUR	Phe_256_4	Phe_707	0.265039	0.0703621	0.000165366
EUR	Phe_256_4	Phe_707_1	0.279899	0.112043	0.0124851
EUR	Phe_256_4	Phe_709	0.194857	0.126866	0.124556
EUR	Phe_256_4	Phe_709_2	0.118156	0.111205	0.288005
EUR	Phe_256_4	Phe_709_3	0.119277	0.17593	0.497785
EUR	Phe_256_4	Phe_710	0.174373	0.0956521	0.0683038
EUR	Phe_256_4	Phe_710_1	0.17132	0.0927056	0.0646021
EUR	Phe_256_4	Phe_710_12	0.190399	0.108697	0.0798327
EUR	Phe_256_4	Phe_710_19	0.189793	0.101963	0.0626899
EUR	Phe_256_4	Phe_711	0.000582675	0.16211	0.997132
EUR	Phe_256_4	Phe_711_1	0.012125	0.15706	0.938465
EUR	Phe_256_4	Phe_713	0.131411	0.178484	0.461569
EUR	Phe_256_4	Phe_714	0.167529	0.0932879	0.0725221
EUR	Phe_256_4	Phe_714_1	0.141382	0.0660325	0.032266
EUR	Phe_256_4	Phe_715	0.255895	0.135675	0.0592818
EUR	Phe_256_4	Phe_715_1	0.228855	0.128156	0.0741397
EUR	Phe_256_4	Phe_715_2	0.132323	0.149414	0.375827
EUR	Phe_256_4	Phe_716	0.203283	0.0612031	0.000895521
EUR	Phe_256_4	Phe_716_2	0.234876	0.077406	0.00241064
EUR	Phe_256_4	Phe_716_9	0.184711	0.0645823	0.00423516
EUR	Phe_256_4	Phe_717	0.236589	0.123509	0.0554207
EUR	Phe_256_4	Phe_720	0.205996	0.0670557	0.00212619
EUR	Phe_256_4	Phe_721	0.286278	0.0737933	0.000104689
EUR	Phe_256_4	Phe_721_1	0.301596	0.0793117	0.000143143
EUR	Phe_256_4	Phe_721_2	0.503655	0.134068	0.000172153
EUR	Phe_256_4	Phe_722	0.297291	0.0685544	1.44726e-05
EUR	Phe_256_4	Phe_722_1	0.360813	0.0993918	0.000283186
EUR	Phe_256_4	Phe_722_6	0.290888	0.0746654	9.7839e-05
EUR	Phe_256_4	Phe_722_7	0.321722	0.142363	0.0238289
EUR	Phe_256_4	Phe_722_9	0.333301	0.112839	0.00313916
EUR	Phe_256_4	Phe_724	0.457469	0.115043	6.9934e-05
EUR	Phe_256_4	Phe_726	0.175846	0.0583289	0.0025721
EUR	Phe_256_4	Phe_726_1	0.195161	0.0726753	0.00724464
EUR	Phe_256_4	Phe_726_2	0.201157	0.125006	0.107576
EUR	Phe_256_4	Phe_726_3	0.0350646	0.116824	0.764063
EUR	Phe_256_4	Phe_726_4	0.202441	0.102539	0.0483506
EUR	Phe_256_4	Phe_727	0.340294	0.0741676	4.4714e-06
EUR	Phe_256_4	Phe_727_1	0.289772	0.0813552	0.000368296
EUR	Phe_256_4	Phe_727_2	0.196644	0.19967	0.324699
EUR	Phe_256_4	Phe_727_4	0.365754	0.111491	0.00103597
EUR	Phe_256_4	Phe_727_6	0.311521	0.0894309	0.00049515
EUR	Phe_256_4	Phe_728	-0.173444	0.101044	0.086066
EUR	Phe_256_4	Phe_728_7	-0.0413978	0.0776044	0.593724
EUR	Phe_256_4	Phe_728_71	-0.0396826	0.0653302	0.543576
EUR	Phe_256_4	Phe_729	0.30579	0.123742	0.0134662
EUR	Phe_256_4	Phe_729_1	0.240296	0.0918795	0.00891376
EUR	Phe_256_4	Phe_732	0.367269	0.177207	0.0382144
EUR	Phe_256_4	Phe_733	0.167358	0.158218	0.290163
EUR	Phe_256_4	Phe_733_4	0.261491	0.18106	0.148675
EUR	Phe_256_4	Phe_733_8	0.14715	0.182874	0.421021
EUR	Phe_256_4	Phe_735	0.112584	0.064423	0.0805392
EUR	Phe_256_4	Phe_735_1	0.0649083	0.0755947	0.390542
EUR	Phe_256_4	Phe_735_2	0.0827213	0.0756808	0.274381
EUR	Phe_256_4	Phe_735_21	0.135689	0.0606313	0.0252248
EUR	Phe_256_4	Phe_735_23	0.118084	0.0864621	0.172024
EUR	Phe_256_4	Phe_735_3	-0.00113104	0.0560978	0.983914
EUR	Phe_256_4	Phe_736	0.107255	0.128532	0.404023
EUR	Phe_256_4	Phe_737	0.158339	0.113757	0.163951
EUR	Phe_256_4	Phe_737_3	0.118397	0.102418	0.247672
EUR	Phe_256_4	Phe_738	0.242426	0.130383	0.0629786
EUR	Phe_256_4	Phe_738_4	0.0863468	0.0853475	0.311678
EUR	Phe_256_4	Phe_740	0.28178	0.0594495	2.13907e-06
EUR	Phe_256_4	Phe_740_1	0.250617	0.0621329	5.49396e-05
EUR	Phe_256_4	Phe_740_11	0.219737	0.0647206	0.000685881
EUR	Phe_256_4	Phe_740_12	0.0871353	0.141784	0.538842
EUR	Phe_256_4	Phe_740_2	0.0767065	0.110482	0.487501
EUR	Phe_256_4	Phe_740_9	0.28752	0.0625544	4.3003e-06
EUR	Phe_256_4	Phe_741	0.302683	0.086758	0.000485153
EUR	Phe_256_4	Phe_741_3	0.350377	0.103966	0.000751392
EUR	Phe_256_4	Phe_741_4	0.0741207	0.134626	0.581929
EUR	Phe_256_4	Phe_742	0.504696	0.141048	0.000345975
EUR	Phe_256_4	Phe_742_9	0.513356	0.139318	0.000228901
EUR	Phe_256_4	Phe_743	-0.0125513	0.0632002	0.842579
EUR	Phe_256_4	Phe_743_1	-0.0983869	0.0647658	0.128733
EUR	Phe_256_4	Phe_743_11	-0.0945863	0.0643596	0.141656
EUR	Phe_256_4	Phe_743_2	-0.0702661	0.146673	0.631891
EUR	Phe_256_4	Phe_743_9	0.139553	0.129889	0.282641
EUR	Phe_256_4	Phe_745	0.260468	0.0550932	2.26998e-06
EUR	Phe_256_4	Phe_747	0.022354	0.122802	0.855557
EUR	Phe_256_4	Phe_747_1	0.0374854	0.128178	0.769943
EUR	Phe_256_4	Phe_751	0.501939	0.172052	0.00353004
EUR	Phe_256_4	Phe_751_2	0.349339	0.177038	0.048468
EUR	Phe_256_4	Phe_751_21	0.258661	0.172231	0.133142
EUR	Phe_256_4	Phe_755	0.0805301	0.113075	0.476353
EUR	Phe_256_4	Phe_755_1	0.172829	0.110784	0.118745
EUR	Phe_256_4	Phe_757	0.0901931	0.154802	0.560139
EUR	Phe_256_4	Phe_760	0.275051	0.060288	5.05996e-06
EUR	Phe_256_4	Phe_761	0.240327	0.0648731	0.000211753
EUR	Phe_256_4	Phe_764	0.237034	0.0715341	0.000921101
EUR	Phe_256_4	Phe_765	0.242508	0.0931574	0.0092357
EUR	Phe_256_4	Phe_766	0.283899	0.128382	0.0270109
EUR	Phe_256_4	Phe_770	0.270512	0.0864156	0.0017459
EUR	Phe_256_4	Phe_771_1	0.239916	0.103038	0.0198899
EUR	Phe_256_4	Phe_773	0.254026	0.0565744	7.11834e-06
EUR	Phe_256_4	Phe_781	-0.0448988	0.154818	0.771809
EUR	Phe_256_4	Phe_782_3	0.277952	0.0541916	2.91202e-07
EUR	Phe_256_4	Phe_783	0.221118	0.100045	0.0270924
EUR	Phe_256_4	Phe_785	0.236616	0.059044	6.13754e-05
EUR	Phe_256_4	Phe_788	0.20971	0.0678737	0.00200349
EUR	Phe_256_4	Phe_789	0.255199	0.0774951	0.000990872
EUR	Phe_256_4	Phe_790_6	0.122382	0.109305	0.262867
EUR	Phe_256_4	Phe_791	0.324664	0.198478	0.101888
EUR	Phe_256_4	Phe_798	0.32964	0.0812082	4.92409e-05
EUR	Phe_256_4	Phe_798_1	0.27018	0.175367	0.123402
EUR	Phe_256_4	Phe_800	0.0333503	0.0846868	0.693723
EUR	Phe_256_4	Phe_800_1	-0.0309142	0.109975	0.778632
EUR	Phe_256_4	Phe_800_2	0.0208601	0.102274	0.838382
EUR	Phe_256_4	Phe_800_3	0.1258	0.12544	0.315924
EUR	Phe_256_4	Phe_800_4	-0.286731	0.171346	0.094249
EUR	Phe_256_4	Phe_801	0.0102498	0.0900829	0.90941
EUR	Phe_256_4	Phe_801_1	0.0275421	0.164486	0.867021
EUR	Phe_256_4	Phe_803	0.0341633	0.0792739	0.666503
EUR	Phe_256_4	Phe_803_1	-0.0447135	0.135517	0.74144
EUR	Phe_256_4	Phe_803_2	-0.0385294	0.0683375	0.572883
EUR	Phe_256_4	Phe_803_3	0.00558212	0.131442	0.966125
EUR	Phe_256_4	Phe_804	0.00806224	0.0829991	0.922618
EUR	Phe_256_4	Phe_805	-0.00494413	0.135345	0.97086
EUR	Phe_256_4	Phe_807	0.00175829	0.0988127	0.985803
EUR	Phe_256_4	Phe_809	0.0445421	0.16719	0.789919
EUR	Phe_256_4	Phe_817	-0.0615667	0.159817	0.700065
EUR	Phe_256_4	Phe_819	-0.0290569	0.119123	0.807291
EUR	Phe_256_4	Phe_830	0.184437	0.114889	0.108419
EUR	Phe_256_4	Phe_835	0.223703	0.0791574	0.00471261
EUR	Phe_256_4	Phe_840	0.202863	0.0708857	0.00421199
EUR	Phe_256_4	Phe_851	0.199172	0.100357	0.0471853
EUR	Phe_256_4	Phe_854	0.408922	0.148896	0.00602602
EUR	Phe_256_4	Phe_858	0.14489	0.0831117	0.0812782
EUR	Phe_256_4	Phe_859	0.162382	0.146082	0.26632
EUR	Phe_256_4	Phe_870	0.180807	0.129252	0.161853
EUR	Phe_256_4	Phe_870_3	0.0211781	0.149632	0.887447
EUR	Phe_256_4	Phe_871	0.234843	0.0914175	0.0102022
EUR	Phe_256_4	Phe_871_3	0.193071	0.139087	0.165098
EUR	Phe_256_4	Phe_871_4	0.245491	0.148262	0.0977646
EUR	Phe_256_4	Phe_872	0.367463	0.145509	0.0115579
EUR	Phe_256_4	Phe_874	0.508743	0.18815	0.00685257
EUR	Phe_256_4	Phe_915	0.176375	0.114411	0.123174
EUR	Phe_256_4	Phe_916	0.022111	0.0895292	0.804931
EUR	Phe_256_4	Phe_938	-0.000545467	0.106232	0.995903
EUR	Phe_256_4	Phe_938_2	0.0146161	0.0989424	0.882561
EUR	Phe_256_4	Phe_939	0.0134997	0.0670094	0.840339
EUR	Phe_256_4	Phe_946	0.294273	0.180713	0.103441
EUR	Phe_256_4	Phe_947	0.106966	0.0952824	0.261597
EUR	Phe_256_4	Phe_949	-0.0458358	0.13156	0.727538
EUR	Phe_256_4	Phe_952	-0.204998	0.187188	0.273452
EUR	Phe_256_4	Phe_960	0.189081	0.081732	0.0206994
EUR	Phe_256_4	Phe_960_2	0.205623	0.0875488	0.0188405
EUR	Phe_256_4	Phe_965	0.13796	0.122435	0.259827
EUR	Phe_256_4	Phe_969	0.0815161	0.134579	0.544705
EUR	Phe_256_4	Phe_979	-0.0476968	0.130688	0.715135
EUR	Phe_256_4	Phe_990	0.191328	0.135088	0.156682
EUR	Phe_256_4	QTL_ALB	-0.0175999	0.0466633	0.706049
EUR	Phe_256_4	QTL_ALT	0.12715	0.0449474	0.00467144
EUR	Phe_256_4	QTL_AST	0.0446182	0.0444035	0.314976
EUR	Phe_256_4	QTL_BASO	0.0644529	0.0671314	0.337004
EUR	Phe_256_4	QTL_BMI	0.331667	0.0372464	5.35513e-19
EUR	Phe_256_4	QTL_BUN	0.0392131	0.0473787	0.407867
EUR	Phe_256_4	QTL_CALCIUM	0.0835719	0.049943	0.0942592
EUR	Phe_256_4	QTL_CRE	-0.00678353	0.0404576	0.866843
EUR	Phe_256_4	QTL_CRP	0.224668	0.0470101	1.76053e-06
EUR	Phe_256_4	QTL_DBP	0.0245975	0.040959	0.548146
EUR	Phe_256_4	QTL_EGFR	-0.00220113	0.0409599	0.957143
EUR	Phe_256_4	QTL_EOSINO	0.0681394	0.0653056	0.296767
EUR	Phe_256_4	QTL_GLU	0.191244	0.0490293	9.59511e-05
EUR	Phe_256_4	QTL_HB	-0.0594222	0.0466073	0.202325
EUR	Phe_256_4	QTL_HBA1C	0.207323	0.0441099	2.59963e-06
EUR	Phe_256_4	QTL_HDLC	-0.219703	0.0413071	1.0447e-07
EUR	Phe_256_4	QTL_HEIGHT	0.0106332	0.0374792	0.776632
EUR	Phe_256_4	QTL_HT	-0.0624434	0.0477688	0.191144
EUR	Phe_256_4	QTL_LDLC	-0.0407371	0.0508489	0.42305
EUR	Phe_256_4	QTL_LYMPH	0.172258	0.0475703	0.000293325
EUR	Phe_256_4	QTL_MCH	-0.0626871	0.0360729	0.0822476
EUR	Phe_256_4	QTL_MCHC	-0.0321617	0.0419018	0.442754
EUR	Phe_256_4	QTL_MCV	-0.0744298	0.0354535	0.0357849
EUR	Phe_256_4	QTL_MONO	0.107097	0.0501261	0.0326341
EUR	Phe_256_4	QTL_MPV	-0.00324925	0.0351827	0.926417
EUR	Phe_256_4	QTL_NEUTRO	0.12765	0.0489527	0.00911739
EUR	Phe_256_4	QTL_PLT	0.0470638	0.0421407	0.264069
EUR	Phe_256_4	QTL_RBC	0.00069883	0.0452246	0.987671
EUR	Phe_256_4	QTL_RDW	0.0646541	0.0381264	0.0899268
EUR	Phe_256_4	QTL_SBP	0.100284	0.0376332	0.00770377
EUR	Phe_256_4	QTL_TC	-0.102009	0.0550679	0.0639664
EUR	Phe_256_4	QTL_TG	0.234168	0.0382165	8.93223e-10
EUR	Phe_256_4	QTL_WBC	0.171142	0.0522529	0.00105567
EUR	Phe_256_4	QTL_WEIGHT	0.291814	0.0364872	1.2676e-15
EUR	Phe_256	Phe_256_4	1.13483	0.217857	1.89819e-07
EUR	Phe_256	Phe_257	0.22562	0.147354	0.125735
EUR	Phe_256	Phe_257_1	0.209863	0.142049	0.139569
EUR	Phe_256	Phe_259_3	-0.356536	0.343963	0.299944
EUR	Phe_256	Phe_260	0.125066	0.207613	0.54691
EUR	Phe_256	Phe_261	0.303355	0.122685	0.0134121
EUR	Phe_256	Phe_261_2	0.0815154	0.161935	0.614694
EUR	Phe_256	Phe_261_4	0.321455	0.136271	0.0183271
EUR	Phe_256	Phe_269	0.0463422	0.212491	0.827359
EUR	Phe_256	Phe_270	0.379968	0.347308	0.27394
EUR	Phe_256	Phe_270_3	0.196216	0.315098	0.533473
EUR	Phe_256	Phe_270_32	0.17119	0.292447	0.558298
EUR	Phe_256	Phe_272	0.367185	0.0877037	2.83105e-05
EUR	Phe_256	Phe_272_1	0.333421	0.0847248	8.30799e-05
EUR	Phe_256	Phe_272_11	0.24657	0.0935443	0.00839234
EUR	Phe_256	Phe_272_12	0.25711	0.132678	0.052642
EUR	Phe_256	Phe_272_13	0.358466	0.120745	0.0029898
EUR	Phe_256	Phe_274	0.0828938	0.0950002	0.382901
EUR	Phe_256	Phe_274_1	0.0934282	0.0941633	0.321103
EUR	Phe_256	Phe_274_11	-0.0329299	0.148265	0.824235
EUR	Phe_256	Phe_274_2	0.00657817	0.24173	0.97829
EUR	Phe_256	Phe_274_21	0.152505	0.26378	0.563162
EUR	Phe_256	Phe_275	0.43755	0.166902	0.00875199
EUR	Phe_256	Phe_275_3	0.513659	0.185811	0.00570245
EUR	Phe_256	Phe_276	0.488938	0.121824	5.98291e-05
EUR	Phe_256	Phe_276_1	0.56482	0.137749	4.12538e-05
EUR	Phe_256	Phe_276_11	-0.137221	0.319335	0.667408
EUR	Phe_256	Phe_276_12	0.21056	0.147417	0.153197
EUR	Phe_256	Phe_276_13	0.512256	0.132706	0.000113352
EUR	Phe_256	Phe_276_14	0.338167	0.138336	0.0145037
EUR	Phe_256	Phe_276_4	0.106983	0.22934	0.64087
EUR	Phe_256	Phe_276_41	0.0890991	0.199451	0.655076
EUR	Phe_256	Phe_276_5	0.265011	0.172718	0.124941
EUR	Phe_256	Phe_276_6	0.392166	0.247183	0.112617
EUR	Phe_256	Phe_277	0.448429	0.250152	0.0730325
EUR	Phe_256	Phe_277_4	-0.125135	0.249137	0.615473
EUR	Phe_256	Phe_277_5	0.342385	0.309273	0.268267
EUR	Phe_256	Phe_278	0.411725	0.0790147	1.88091e-07
EUR	Phe_256	Phe_278_1	0.393203	0.076465	2.71439e-07
EUR	Phe_256	Phe_280	0.306537	0.12741	0.0161325
EUR	Phe_256	Phe_280_1	0.243552	0.121472	0.044962
EUR	Phe_256	Phe_280_2	0.57988	0.199902	0.00372188
EUR	Phe_256	Phe_281	0.444862	0.179687	0.0132951
EUR	Phe_256	Phe_281_1	0.339753	0.181494	0.0612089
EUR	Phe_256	Phe_281_11	-0.233731	0.296687	0.430811
EUR	Phe_256	Phe_281_12	0.296842	0.146151	0.0422489
EUR	Phe_256	Phe_283	-0.107948	0.281306	0.701171
EUR	Phe_256	Phe_284	-0.146072	0.334791	0.662612
EUR	Phe_256	Phe_285	0.373519	0.105241	0.000386455
EUR	Phe_256	Phe_285_2	0.153473	0.158729	0.3336
EUR	Phe_256	Phe_286	0.352014	0.184737	0.0567163
EUR	Phe_256	Phe_286_7	-0.177337	0.235726	0.45187
EUR	Phe_256	Phe_287	-0.0763263	0.143406	0.59456
EUR	Phe_256	Phe_287_3	-0.0169125	0.151729	0.911247
EUR	Phe_256	Phe_287_32	0.00416107	0.257388	0.987102
EUR	Phe_256	Phe_288	0.656459	0.192433	0.000646388
EUR	Phe_256	Phe_288_1	0.13281	0.214367	0.535559
EUR	Phe_256	Phe_288_2	0.531193	0.169707	0.00174771
EUR	Phe_256	Phe_289_4	0.23666	0.242529	0.329165
EUR	Phe_256	Phe_289_8	-0.167852	0.19281	0.383996
EUR	Phe_256	Phe_290_11	0.150271	0.151888	0.322488
EUR	Phe_256	Phe_290_16	-0.423357	0.29384	0.149649
EUR	Phe_256	Phe_292_3	-0.309722	0.282971	0.27372
EUR	Phe_256	Phe_297_2	-0.188379	0.13831	0.173197
EUR	Phe_256	Phe_300_1	0.186954	0.120978	0.122262
EUR	Phe_256	Phe_300_11	0.079748	0.203944	0.695776
EUR	Phe_256	Phe_300_3	0.0923464	0.237016	0.696817
EUR	Phe_256	Phe_300_9	-0.0420524	0.224083	0.85114
EUR	Phe_256	Phe_315_1	-0.408841	0.219946	0.0630517
EUR	Phe_256	Phe_317_11	-0.0888821	0.180019	0.621491
EUR	Phe_256	Phe_318	0.171291	0.12977	0.186846
EUR	Phe_256	Phe_327	0.414436	0.108271	0.000129314
EUR	Phe_256	Phe_327_3	0.337329	0.082161	4.03086e-05
EUR	Phe_256	Phe_327_4	0.159164	0.121075	0.188647
EUR	Phe_256	Phe_327_41	0.164492	0.319178	0.6063
EUR	Phe_256	Phe_332	0.122607	0.13751	0.372596
EUR	Phe_256	Phe_333	0.000726471	0.132741	0.995633
EUR	Phe_256	Phe_333_1	-0.0523365	0.114896	0.648741
EUR	Phe_256	Phe_333_2	0.51278	0.290652	0.0776918
EUR	Phe_256	Phe_333_4	0.192417	0.209079	0.357411
EUR	Phe_256	Phe_334	0.280332	0.311162	0.367631
EUR	Phe_256	Phe_335	0.126981	0.12933	0.326181
EUR	Phe_256	Phe_337	0.0880689	0.192641	0.647552
EUR	Phe_256	Phe_337_1	0.0298053	0.200381	0.881757
EUR	Phe_256	Phe_338	0.477603	0.119257	6.2065e-05
EUR	Phe_256	Phe_338_1	0.395035	0.176109	0.0248882
EUR	Phe_256	Phe_338_2	0.442155	0.127147	0.000506109
EUR	Phe_256	Phe_339	0.233776	0.113324	0.0391221
EUR	Phe_256	Phe_340	0.191393	0.103812	0.0652331
EUR	Phe_256	Phe_340_1	0.245787	0.213347	0.2493
EUR	Phe_256	Phe_342	0.500095	0.233286	0.0320567
EUR	Phe_256	Phe_345	0.32049	0.163655	0.0501916
EUR	Phe_256	Phe_345_1	0.403133	0.240501	0.0936941
EUR	Phe_256	Phe_345_3	0.354398	0.217934	0.103913
EUR	Phe_256	Phe_347	0.782718	0.302034	0.00955618
EUR	Phe_256	Phe_348	0.335658	0.284008	0.237261
EUR	Phe_256	Phe_348_8	0.142069	0.264473	0.591146
EUR	Phe_256	Phe_348_9	0.104572	0.328387	0.750151
EUR	Phe_256	Phe_350	0.319723	0.122233	0.00890453
EUR	Phe_256	Phe_350_1	-0.00738109	0.143483	0.958973
EUR	Phe_256	Phe_350_2	0.402411	0.127554	0.00160594
EUR	Phe_256	Phe_351	0.433465	0.109286	7.29845e-05
EUR	Phe_256	Phe_352	0.554323	0.214452	0.0097425
EUR	Phe_256	Phe_352_1	0.588652	0.243034	0.0154313
EUR	Phe_256	Phe_352_2	0.248623	0.26952	0.356286
EUR	Phe_256	Phe_353	0.496852	0.186604	0.00775408
EUR	Phe_256	Phe_355	0.206781	0.339985	0.543051
EUR	Phe_256	Phe_356	0.232865	0.12926	0.07162
EUR	Phe_256	Phe_357	0.154273	0.185954	0.406746
EUR	Phe_256	Phe_358_1	-0.0276698	0.328432	0.932859
EUR	Phe_256	Phe_359	0.229929	0.268978	0.392649
EUR	Phe_256	Phe_359_2	0.293414	0.284961	0.303168
EUR	Phe_256	Phe_361	-0.0678498	0.146863	0.644086
EUR	Phe_256	Phe_361_1	-0.198189	0.1447	0.170794
EUR	Phe_256	Phe_361_2	0.377781	0.250472	0.131484
EUR	Phe_256	Phe_362	0.268378	0.127947	0.0359429
EUR	Phe_256	Phe_362_2	0.239744	0.133324	0.0721437
EUR	Phe_256	Phe_362_29	0.271854	0.135553	0.0449068
EUR	Phe_256	Phe_362_3	0.487156	0.240789	0.0430557
EUR	Phe_256	Phe_362_31	0.152424	0.250338	0.542609
EUR	Phe_256	Phe_362_4	0.438089	0.170827	0.0103318
EUR	Phe_256	Phe_362_6	0.0363982	0.18931	0.847533
EUR	Phe_256	Phe_362_7	-0.182986	0.300915	0.543123
EUR	Phe_256	Phe_363	-0.319495	0.302767	0.29131
EUR	Phe_256	Phe_363_3	-0.270003	0.285608	0.344475
EUR	Phe_256	Phe_364	0.293524	0.21133	0.164853
EUR	Phe_256	Phe_364_1	-0.103599	0.309844	0.738109
EUR	Phe_256	Phe_364_2	0.213249	0.28921	0.460909
EUR	Phe_256	Phe_364_41	-0.321403	0.217561	0.139596
EUR	Phe_256	Phe_364_5	0.146043	0.174101	0.401561
EUR	Phe_256	Phe_365	0.0592565	0.090207	0.511249
EUR	Phe_256	Phe_365_1	0.0592971	0.095296	0.533783
EUR	Phe_256	Phe_365_11	-0.0638942	0.115848	0.581269
EUR	Phe_256	Phe_365_2	0.0213441	0.115301	0.853138
EUR	Phe_256	Phe_366	0.167098	0.122739	0.173384
EUR	Phe_256	Phe_366_2	0.189025	0.123793	0.126775
EUR	Phe_256	Phe_367	0.322594	0.139034	0.0203274
EUR	Phe_256	Phe_367_1	0.03583	0.0833154	0.667157
EUR	Phe_256	Phe_367_2	0.31944	0.159497	0.0451989
EUR	Phe_256	Phe_367_4	0.342745	0.152631	0.0247314
EUR	Phe_256	Phe_367_8	0.131362	0.122456	0.283393
EUR	Phe_256	Phe_367_9	0.179331	0.181827	0.323999
EUR	Phe_256	Phe_368	0.30073	0.159318	0.0590777
EUR	Phe_256	Phe_368_1	0.0548967	0.167699	0.743402
EUR	Phe_256	Phe_368_2	0.0675173	0.232384	0.771401
EUR	Phe_256	Phe_369	0.424582	0.233904	0.069494
EUR	Phe_256	Phe_369_5	0.219499	0.139738	0.116231
EUR	Phe_256	Phe_370	0.266994	0.319873	0.403892
EUR	Phe_256	Phe_370_1	0.0664004	0.251203	0.791526
EUR	Phe_256	Phe_371	0.286501	0.130423	0.0280417
EUR	Phe_256	Phe_371_1	0.26578	0.283206	0.348002
EUR	Phe_256	Phe_371_2	0.110246	0.229468	0.630915
EUR	Phe_256	Phe_371_3	0.132857	0.137031	0.332275
EUR	Phe_256	Phe_372	-0.0232815	0.177465	0.895626
EUR	Phe_256	Phe_374	0.233643	0.137206	0.0885944
EUR	Phe_256	Phe_374_1	0.0943766	0.16054	0.556619
EUR	Phe_256	Phe_374_3	0.211322	0.187059	0.258599
EUR	Phe_256	Phe_375	-0.0389285	0.209379	0.852505
EUR	Phe_256	Phe_377	0.237047	0.2571	0.356526
EUR	Phe_256	Phe_377_1	0.00148901	0.311161	0.996182
EUR	Phe_256	Phe_378	0.0611543	0.22239	0.783326
EUR	Phe_256	Phe_378_1	0.0261654	0.189939	0.890433
EUR	Phe_256	Phe_379	-0.0858315	0.177924	0.629518
EUR	Phe_256	Phe_379_2	0.161835	0.157375	0.303791
EUR	Phe_256	Phe_379_3	-0.202492	0.259108	0.434511
EUR	Phe_256	Phe_379_5	-0.132894	0.331441	0.68845
EUR	Phe_256	Phe_379_9	0.0931631	0.290365	0.748325
EUR	Phe_256	Phe_380_1	0.383184	0.169754	0.0239901
EUR	Phe_256	Phe_380_4	0.0364825	0.112694	0.746142
EUR	Phe_256	Phe_381	0.331624	0.142618	0.0200585
EUR	Phe_256	Phe_381_1	0.30203	0.157061	0.0544795
EUR	Phe_256	Phe_381_11	0.182226	0.132077	0.167679
EUR	Phe_256	Phe_381_2	-0.0461599	0.211	0.826831
EUR	Phe_256	Phe_382	0.185115	0.246532	0.452728
EUR	Phe_256	Phe_383	-0.27155	0.16886	0.107806
EUR	Phe_256	Phe_384	-0.153391	0.219915	0.485488
EUR	Phe_256	Phe_384_4	-0.0175644	0.185772	0.924674
EUR	Phe_256	Phe_385	0.310063	0.225169	0.168505
EUR	Phe_256	Phe_386	0.158278	0.158082	0.316711
EUR	Phe_256	Phe_386_1	0.0257785	0.188565	0.891261
EUR	Phe_256	Phe_386_2	0.228261	0.166049	0.169237
EUR	Phe_256	Phe_386_9	0.364455	0.123227	0.00310044
EUR	Phe_256	Phe_388	-0.33651	0.322861	0.297283
EUR	Phe_256	Phe_389	0.0776379	0.104968	0.459524
EUR	Phe_256	Phe_389_1	0.0812849	0.0934033	0.38416
EUR	Phe_256	Phe_389_2	-0.0082097	0.226567	0.971095
EUR	Phe_256	Phe_389_4	0.00515418	0.127178	0.967673
EUR	Phe_256	Phe_394	0.256659	0.220336	0.244078
EUR	Phe_256	Phe_395	0.110118	0.129808	0.396265
EUR	Phe_256	Phe_395_1	0.0783045	0.17234	0.649569
EUR	Phe_256	Phe_395_2	0.129174	0.1275	0.310999
EUR	Phe_256	Phe_395_6	0.182368	0.154534	0.237952
EUR	Phe_256	Phe_396	0.0676582	0.160081	0.672551
EUR	Phe_256	Phe_401	0.294513	0.0759162	0.000104693
EUR	Phe_256	Phe_401_1	0.295872	0.0732122	5.31581e-05
EUR	Phe_256	Phe_401_2	0.325379	0.117488	0.00561492
EUR	Phe_256	Phe_401_21	0.344249	0.125962	0.00627689
EUR	Phe_256	Phe_401_22	0.311006	0.119203	0.00907944
EUR	Phe_256	Phe_401_3	0.421028	0.236293	0.0747807
EUR	Phe_256	Phe_402	0.14233	0.211543	0.501063
EUR	Phe_256	Phe_411	0.299905	0.0801688	0.00018335
EUR	Phe_256	Phe_411_1	0.155541	0.102266	0.128274
EUR	Phe_256	Phe_411_2	0.258778	0.0995944	0.00936821
EUR	Phe_256	Phe_411_3	0.207818	0.0818749	0.0111411
EUR	Phe_256	Phe_411_4	0.308089	0.0800083	0.000117774
EUR	Phe_256	Phe_411_8	0.356064	0.0858638	3.37088e-05
EUR	Phe_256	Phe_411_9	0.912818	0.277056	0.00098524
EUR	Phe_256	Phe_414	0.102544	0.185384	0.580164
EUR	Phe_256	Phe_415	0.340542	0.129583	0.00858915
EUR	Phe_256	Phe_415_1	0.199209	0.128759	0.121828
EUR	Phe_256	Phe_415_11	0.205418	0.129559	0.11285
EUR	Phe_256	Phe_415_2	0.621241	0.171109	0.000282669
EUR	Phe_256	Phe_416	0.26303	0.194098	0.175372
EUR	Phe_256	Phe_418	0.35526	0.100954	0.000433129
EUR	Phe_256	Phe_418_1	0.427555	0.202378	0.0346298
EUR	Phe_256	Phe_420	0.240466	0.303096	0.427566
EUR	Phe_256	Phe_420_3	0.150367	0.280207	0.591525
EUR	Phe_256	Phe_425	0.481034	0.139863	0.000583191
EUR	Phe_256	Phe_425_1	0.508466	0.141525	0.000327191
EUR	Phe_256	Phe_425_11	0.137302	0.325233	0.672906
EUR	Phe_256	Phe_425_12	0.370734	0.260636	0.154905
EUR	Phe_256	Phe_425_8	-0.0728536	0.370793	0.844234
EUR	Phe_256	Phe_426	0.397559	0.13201	0.00259891
EUR	Phe_256	Phe_426_2	0.170809	0.166238	0.304187
EUR	Phe_256	Phe_426_21	0.071366	0.188496	0.704979
EUR	Phe_256	Phe_426_24	0.0841515	0.18451	0.648332
EUR	Phe_256	Phe_426_3	0.352398	0.15817	0.0258829
EUR	Phe_256	Phe_426_31	0.117662	0.171492	0.492646
EUR	Phe_256	Phe_426_32	0.383537	0.183005	0.0361022
EUR	Phe_256	Phe_426_9	0.316014	0.141346	0.0253683
EUR	Phe_256	Phe_426_91	0.249259	0.144321	0.084146
EUR	Phe_256	Phe_427	0.236361	0.0888886	0.00783559
EUR	Phe_256	Phe_427_1	0.155498	0.159182	0.328639
EUR	Phe_256	Phe_427_11	0.0913506	0.191759	0.633802
EUR	Phe_256	Phe_427_12	0.334106	0.193952	0.0849569
EUR	Phe_256	Phe_427_2	0.0761835	0.0731893	0.297917
EUR	Phe_256	Phe_427_3	0.139204	0.122212	0.254687
EUR	Phe_256	Phe_427_4	0.662812	0.278705	0.0173982
EUR	Phe_256	Phe_427_42	0.382589	0.215792	0.0762365
EUR	Phe_256	Phe_427_5	0.350528	0.164619	0.0332266
EUR	Phe_256	Phe_427_6	0.185913	0.205683	0.366058
EUR	Phe_256	Phe_427_7	0.251025	0.151084	0.096616
EUR	Phe_256	Phe_427_8	0.141356	0.186806	0.449229
EUR	Phe_256	Phe_427_9	0.209713	0.128172	0.101802
EUR	Phe_256	Phe_428	0.446875	0.111607	6.22812e-05
EUR	Phe_256	Phe_428_1	0.533314	0.120626	9.81487e-06
EUR	Phe_256	Phe_428_2	0.400284	0.170758	0.0190702
EUR	Phe_256	Phe_429	0.413135	0.187854	0.0278612
EUR	Phe_256	Phe_429_2	0.469958	0.27526	0.0877616
EUR	Phe_256	Phe_429_3	0.412566	0.243376	0.0900414
EUR	Phe_256	Phe_430	-0.124048	0.253075	0.624019
EUR	Phe_256	Phe_430_1	0.163343	0.227974	0.473683
EUR	Phe_256	Phe_430_2	-0.0989032	0.262993	0.706866
EUR	Phe_256	Phe_430_3	-0.265901	0.247802	0.283254
EUR	Phe_256	Phe_433	0.223725	0.103602	0.0308144
EUR	Phe_256	Phe_433_1	0.184315	0.112224	0.100511
EUR	Phe_256	Phe_433_11	-0.00228545	0.220503	0.99173
EUR	Phe_256	Phe_433_2	0.419671	0.140935	0.00290355
EUR	Phe_256	Phe_433_21	0.400483	0.14974	0.00748366
EUR	Phe_256	Phe_433_3	0.281612	0.131887	0.0327406
EUR	Phe_256	Phe_433_31	0.196561	0.134366	0.143501
EUR	Phe_256	Phe_433_5	0.160438	0.177029	0.364787
EUR	Phe_256	Phe_433_8	0.181839	0.144142	0.20712
EUR	Phe_256	Phe_440	0.295305	0.119758	0.0136686
EUR	Phe_256	Phe_440_2	0.274913	0.116635	0.0184212
EUR	Phe_256	Phe_442	0.201307	0.112923	0.0746372
EUR	Phe_256	Phe_442_1	0.206185	0.11015	0.0612254
EUR	Phe_256	Phe_442_11	0.223796	0.112181	0.0460475
EUR	Phe_256	Phe_442_2	0.182246	0.228145	0.424397
EUR	Phe_256	Phe_443	0.254591	0.0968722	0.00858593
EUR	Phe_256	Phe_443_1	0.232404	0.208828	0.265752
EUR	Phe_256	Phe_443_9	0.272955	0.10154	0.00718481
EUR	Phe_256	Phe_444	0.0940022	0.152847	0.538549
EUR	Phe_256	Phe_444_1	0.205251	0.18256	0.260889
EUR	Phe_256	Phe_447_1	0.290955	0.235371	0.216402
EUR	Phe_256	Phe_450	-0.288343	0.192546	0.134255
EUR	Phe_256	Phe_451	0.0542816	0.154805	0.725855
EUR	Phe_256	Phe_451_2	0.175684	0.158093	0.266453
EUR	Phe_256	Phe_452	0.040338	0.122683	0.742308
EUR	Phe_256	Phe_454	0.119376	0.10214	0.242503
EUR	Phe_256	Phe_454_1	0.105964	0.100567	0.292036
EUR	Phe_256	Phe_454_11	0.0260548	0.151918	0.863826
EUR	Phe_256	Phe_455	0.106734	0.113779	0.348202
EUR	Phe_256	Phe_456	0.212161	0.112599	0.059536
EUR	Phe_256	Phe_458	0.474343	0.132401	0.000340172
EUR	Phe_256	Phe_458_1	0.40698	0.158084	0.0100401
EUR	Phe_256	Phe_458_9	0.419083	0.14951	0.0050624
EUR	Phe_256	Phe_459	0.334951	0.150889	0.0264292
EUR	Phe_256	Phe_459_9	0.417642	0.15856	0.0084394
EUR	Phe_256	Phe_464	0.177296	0.135504	0.190731
EUR	Phe_256	Phe_465	0.219725	0.108413	0.0426883
EUR	Phe_256	Phe_465_2	0.0778405	0.180639	0.666529
EUR	Phe_256	Phe_465_4	0.240749	0.181564	0.184848
EUR	Phe_256	Phe_470	0.36263	0.168014	0.0309022
EUR	Phe_256	Phe_471	0.0962536	0.117477	0.412594
EUR	Phe_256	Phe_472	0.305264	0.140047	0.0292782
EUR	Phe_256	Phe_473	0.265367	0.163485	0.10455
EUR	Phe_256	Phe_473_1	0.347015	0.305424	0.255884
EUR	Phe_256	Phe_473_4	0.612633	0.216723	0.00470149
EUR	Phe_256	Phe_474	0.0259906	0.135464	0.84785
EUR	Phe_256	Phe_474_1	-0.0103608	0.176851	0.953283
EUR	Phe_256	Phe_474_2	0.189255	0.107047	0.0770684
EUR	Phe_256	Phe_475	0.120193	0.103532	0.245673
EUR	Phe_256	Phe_476	0.0142764	0.111185	0.897831
EUR	Phe_256	Phe_477	0.696725	0.20685	0.000756447
EUR	Phe_256	Phe_479	0.246723	0.200675	0.218896
EUR	Phe_256	Phe_480	0.240908	0.119124	0.0431434
EUR	Phe_256	Phe_480_1	0.166275	0.172984	0.336444
EUR	Phe_256	Phe_480_11	-0.0145247	0.224283	0.948365
EUR	Phe_256	Phe_480_5	0.248487	0.289854	0.391288
EUR	Phe_256	Phe_481	0.314774	0.220417	0.153268
EUR	Phe_256	Phe_483	0.332155	0.119777	0.00555208
EUR	Phe_256	Phe_495	0.149996	0.089511	0.0937927
EUR	Phe_256	Phe_495_2	0.124221	0.190865	0.515155
EUR	Phe_256	Phe_496	0.253272	0.0971734	0.00915014
EUR	Phe_256	Phe_496_1	0.107143	0.134353	0.425179
EUR	Phe_256	Phe_496_2	0.187825	0.0945621	0.0470042
EUR	Phe_256	Phe_496_21	0.180934	0.0927243	0.0510201
EUR	Phe_256	Phe_496_3	0.100992	0.26101	0.69881
EUR	Phe_256	Phe_497	0.288113	0.153589	0.060674
EUR	Phe_256	Phe_500	0.539911	0.34599	0.118647
EUR	Phe_256	Phe_500_2	0.478369	0.33189	0.149487
EUR	Phe_256	Phe_502	0.527534	0.164749	0.00136454
EUR	Phe_256	Phe_503	0.159024	0.345594	0.645412
EUR	Phe_256	Phe_504	0.533089	0.222717	0.0166852
EUR	Phe_256	Phe_507	0.257473	0.168684	0.12692
EUR	Phe_256	Phe_508	0.164044	0.203512	0.420205
EUR	Phe_256	Phe_509	0.25775	0.12733	0.0429427
EUR	Phe_256	Phe_509_1	0.252876	0.142065	0.0750759
EUR	Phe_256	Phe_509_8	0.0802374	0.165503	0.627813
EUR	Phe_256	Phe_510	0.20065	0.196863	0.308091
EUR	Phe_256	Phe_512	0.336976	0.106681	0.00158461
EUR	Phe_256	Phe_512_1	-0.0263527	0.271967	0.922808
EUR	Phe_256	Phe_512_2	-0.130649	0.1696	0.441102
EUR	Phe_256	Phe_512_7	0.376371	0.110895	0.000688924
EUR	Phe_256	Phe_512_8	0.280362	0.128101	0.0286257
EUR	Phe_256	Phe_512_9	0.356949	0.124422	0.00411957
EUR	Phe_256	Phe_513	0.369045	0.157738	0.0193037
EUR	Phe_256	Phe_513_3	0.259239	0.23217	0.26417
EUR	Phe_256	Phe_514	0.383392	0.156834	0.0145026
EUR	Phe_256	Phe_516	0.447697	0.244972	0.0676185
EUR	Phe_256	Phe_516_1	0.415862	0.222319	0.0614054
EUR	Phe_256	Phe_519	0.386757	0.169894	0.0228182
EUR	Phe_256	Phe_519_8	0.275942	0.236656	0.243613
EUR	Phe_256	Phe_519_9	0.238053	0.317903	0.453964
EUR	Phe_256	Phe_520	0.197064	0.28415	0.487981
EUR	Phe_256	Phe_521	0.329502	0.132295	0.0127506
EUR	Phe_256	Phe_521_1	0.339524	0.135157	0.0120025
EUR	Phe_256	Phe_522	0.310158	0.195528	0.112681
EUR	Phe_256	Phe_522_5	0.478807	0.298023	0.108139
EUR	Phe_256	Phe_523	0.285604	0.147502	0.0528339
EUR	Phe_256	Phe_523_1	0.196402	0.171765	0.252858
EUR	Phe_256	Phe_523_3	0.484815	0.166951	0.00368497
EUR	Phe_256	Phe_523_31	0.468704	0.187224	0.0122992
EUR	Phe_256	Phe_523_32	0.542315	0.195713	0.00558894
EUR	Phe_256	Phe_524	0.0742036	0.274667	0.787039
EUR	Phe_256	Phe_524_3	0.13793	0.267995	0.606782
EUR	Phe_256	Phe_525	0.373903	0.135831	0.00591048
EUR	Phe_256	Phe_526	0.120964	0.23969	0.613793
EUR	Phe_256	Phe_526_4	0.0414971	0.231629	0.857817
EUR	Phe_256	Phe_526_41	0.345865	0.159384	0.0300061
EUR	Phe_256	Phe_527	0.412344	0.262827	0.116675
EUR	Phe_256	Phe_528	0.236294	0.228303	0.300667
EUR	Phe_256	Phe_528_3	0.555655	0.249311	0.0258298
EUR	Phe_256	Phe_528_6	-0.0375006	0.24069	0.876187
EUR	Phe_256	Phe_530	0.344235	0.088339	9.74934e-05
EUR	Phe_256	Phe_530_1	0.306418	0.0877658	0.000480658
EUR	Phe_256	Phe_530_11	0.282353	0.0889128	0.00149518
EUR	Phe_256	Phe_530_12	0.277274	0.148198	0.0613492
EUR	Phe_256	Phe_530_14	0.0761465	0.136877	0.577996
EUR	Phe_256	Phe_530_2	0.294185	0.270357	0.276536
EUR	Phe_256	Phe_530_3	0.339	0.196591	0.0846369
EUR	Phe_256	Phe_530_5	-0.0862772	0.253838	0.733939
EUR	Phe_256	Phe_531	0.209372	0.1611	0.193725
EUR	Phe_256	Phe_531_2	0.135554	0.235598	0.565048
EUR	Phe_256	Phe_531_3	0.248566	0.25651	0.33253
EUR	Phe_256	Phe_531_4	0.0779019	0.233033	0.738156
EUR	Phe_256	Phe_532	0.336866	0.11885	0.00459141
EUR	Phe_256	Phe_535	0.295404	0.122718	0.0160766
EUR	Phe_256	Phe_535_1	-0.36954	0.276923	0.182057
EUR	Phe_256	Phe_535_6	0.328809	0.172973	0.0573115
EUR	Phe_256	Phe_535_8	0.254716	0.208993	0.222929
EUR	Phe_256	Phe_535_9	0.536503	0.257607	0.0372839
EUR	Phe_256	Phe_536	0.26199	0.244395	0.283724
EUR	Phe_256	Phe_537	0.0938819	0.186484	0.614662
EUR	Phe_256	Phe_540	0.277993	0.242228	0.251113
EUR	Phe_256	Phe_540_1	0.397298	0.224	0.0761207
EUR	Phe_256	Phe_540_11	-0.103273	0.155243	0.505898
EUR	Phe_256	Phe_550	0.126032	0.0947318	0.183384
EUR	Phe_256	Phe_550_1	0.0417512	0.0933081	0.654547
EUR	Phe_256	Phe_550_2	0.108684	0.0916105	0.235474
EUR	Phe_256	Phe_550_3	0.0142788	0.260213	0.956239
EUR	Phe_256	Phe_550_4	0.00250616	0.108073	0.981499
EUR	Phe_256	Phe_550_5	-0.050105	0.151148	0.74027
EUR	Phe_256	Phe_555	-0.00642156	0.123785	0.958627
EUR	Phe_256	Phe_555_1	-0.0752249	0.152452	0.621707
EUR	Phe_256	Phe_555_2	0.105466	0.14198	0.457589
EUR	Phe_256	Phe_555_21	-0.366477	0.252351	0.146431
EUR	Phe_256	Phe_556_1	0.208018	0.327905	0.52583
EUR	Phe_256	Phe_558	0.251957	0.135244	0.0624652
EUR	Phe_256	Phe_559	0.330948	0.245942	0.17842
EUR	Phe_256	Phe_560	0.0353805	0.216108	0.869954
EUR	Phe_256	Phe_560_4	-0.0154213	0.205812	0.940271
EUR	Phe_256	Phe_561	0.244984	0.115176	0.0334172
EUR	Phe_256	Phe_561_1	0.220313	0.136638	0.106879
EUR	Phe_256	Phe_561_2	-0.308119	0.293304	0.293483
EUR	Phe_256	Phe_562	0.034014	0.0789355	0.666535
EUR	Phe_256	Phe_562_1	0.0517525	0.0709249	0.465586
EUR	Phe_256	Phe_563	0.270652	0.0962424	0.00492047
EUR	Phe_256	Phe_564	0.173736	0.111118	0.117929
EUR	Phe_256	Phe_564_1	0.10075	0.124715	0.419178
EUR	Phe_256	Phe_564_9	0.211249	0.179074	0.238131
EUR	Phe_256	Phe_565	0.0724788	0.155335	0.640788
EUR	Phe_256	Phe_565_1	-0.301315	0.209709	0.150768
EUR	Phe_256	Phe_567	0.497018	0.286642	0.0829293
EUR	Phe_256	Phe_568	0.491454	0.234769	0.0363175
EUR	Phe_256	Phe_568_1	0.726184	0.253602	0.00419013
EUR	Phe_256	Phe_569	0.43975	0.158259	0.00545814
EUR	Phe_256	Phe_571	0.0419139	0.123043	0.73337
EUR	Phe_256	Phe_571_5	0.0469896	0.122783	0.70194
EUR	Phe_256	Phe_571_51	0.223637	0.168778	0.185159
EUR	Phe_256	Phe_571_8	0.0950792	0.218631	0.663647
EUR	Phe_256	Phe_571_81	0.243379	0.288915	0.399569
EUR	Phe_256	Phe_572	0.127253	0.229451	0.57917
EUR	Phe_256	Phe_573	0.314227	0.247303	0.203864
EUR	Phe_256	Phe_573_3	-0.679079	0.30989	0.0284261
EUR	Phe_256	Phe_573_5	-0.0978016	0.26266	0.709632
EUR	Phe_256	Phe_573_7	0.149899	0.129694	0.247769
EUR	Phe_256	Phe_574	0.210023	0.124044	0.09043
EUR	Phe_256	Phe_574_1	0.212379	0.130076	0.102526
EUR	Phe_256	Phe_574_12	0.307562	0.162083	0.0577542
EUR	Phe_256	Phe_574_2	0.0807956	0.223032	0.717158
EUR	Phe_256	Phe_574_3	0.20726	0.17717	0.242067
EUR	Phe_256	Phe_575	0.32105	0.24094	0.182701
EUR	Phe_256	Phe_575_1	-0.301817	0.294417	0.305299
EUR	Phe_256	Phe_575_7	0.244844	0.31133	0.431607
EUR	Phe_256	Phe_575_8	0.398098	0.291593	0.172173
EUR	Phe_256	Phe_577	0.520328	0.198082	0.00861847
EUR	Phe_256	Phe_577_1	0.368068	0.234938	0.117195
EUR	Phe_256	Phe_577_2	0.261349	0.204487	0.201223
EUR	Phe_256	Phe_577_3	0.618627	0.215593	0.00411218
EUR	Phe_256	Phe_578	0.298419	0.115061	0.0094985
EUR	Phe_256	Phe_578_1	0.105316	0.284247	0.711002
EUR	Phe_256	Phe_578_2	0.45509	0.211532	0.0314442
EUR	Phe_256	Phe_578_8	0.160808	0.169504	0.342773
EUR	Phe_256	Phe_578_9	0.458747	0.177298	0.00966934
EUR	Phe_256	Phe_579_2	-0.755589	0.290292	0.00924499
EUR	Phe_256	Phe_579_8	0.0585543	0.281081	0.83498
EUR	Phe_256	Phe_580	0.197916	0.248411	0.425609
EUR	Phe_256	Phe_580_3	-0.0115117	0.267756	0.965707
EUR	Phe_256	Phe_580_31	0.23415	0.233641	0.316259
EUR	Phe_256	Phe_585	0.30758	0.0889561	0.000544883
EUR	Phe_256	Phe_585_1	0.310624	0.113149	0.00604604
EUR	Phe_256	Phe_585_2	0.578053	0.251889	0.0217402
EUR	Phe_256	Phe_585_3	0.273223	0.0931385	0.00335145
EUR	Phe_256	Phe_585_31	0.548019	0.22559	0.0151292
EUR	Phe_256	Phe_586	0.448853	0.185728	0.0156611
EUR	Phe_256	Phe_586_2	0.187811	0.187333	0.316077
EUR	Phe_256	Phe_587	0.530118	0.308677	0.0859089
EUR	Phe_256	Phe_588	0.31184	0.221644	0.159445
EUR	Phe_256	Phe_589	0.0693053	0.287737	0.809661
EUR	Phe_256	Phe_590	-0.0948017	0.258715	0.714042
EUR	Phe_256	Phe_591	0.29883	0.129	0.0205305
EUR	Phe_256	Phe_592	0.0851121	0.228331	0.709329
EUR	Phe_256	Phe_592_1	-0.132283	0.21831	0.544554
EUR	Phe_256	Phe_593	0.49311	0.135829	0.000283006
EUR	Phe_256	Phe_594	0.1896	0.0959649	0.0481866
EUR	Phe_256	Phe_594_1	0.21792	0.0966484	0.024148
EUR	Phe_256	Phe_594_2	-0.134965	0.17601	0.443198
EUR	Phe_256	Phe_594_3	0.254826	0.140666	0.0700522
EUR	Phe_256	Phe_594_8	0.240367	0.233382	0.303041
EUR	Phe_256	Phe_595	0.205644	0.241275	0.394035
EUR	Phe_256	Phe_596	0.199663	0.160238	0.21275
EUR	Phe_256	Phe_596_1	0.157314	0.258529	0.542858
EUR	Phe_256	Phe_596_5	0.187441	0.170318	0.271101
EUR	Phe_256	Phe_597	0.29244	0.212616	0.168997
EUR	Phe_256	Phe_597_1	0.213774	0.224144	0.340218
EUR	Phe_256	Phe_599	0.192714	0.129975	0.138153
EUR	Phe_256	Phe_599_1	0.155773	0.248074	0.53005
EUR	Phe_256	Phe_599_2	0.116838	0.127344	0.35888
EUR	Phe_256	Phe_599_3	0.289317	0.225566	0.199623
EUR	Phe_256	Phe_599_4	0.458867	0.158434	0.00377635
EUR	Phe_256	Phe_599_5	-0.0161167	0.147306	0.912878
EUR	Phe_256	Phe_599_9	-0.000475305	0.19355	0.998041
EUR	Phe_256	Phe_600	0.124081	0.103818	0.232016
EUR	Phe_256	Phe_601	0.0877708	0.183505	0.632435
EUR	Phe_256	Phe_601_1	-0.139883	0.208552	0.502391
EUR	Phe_256	Phe_601_11	0.177434	0.291684	0.542983
EUR	Phe_256	Phe_601_12	0.0627364	0.310243	0.839747
EUR	Phe_256	Phe_601_3	0.396186	0.307643	0.197812
EUR	Phe_256	Phe_602	0.160659	0.281731	0.568504
EUR	Phe_256	Phe_603	0.273183	0.184183	0.138016
EUR	Phe_256	Phe_603_1	0.0174019	0.145402	0.904736
EUR	Phe_256	Phe_603_2	0.132218	0.19772	0.503679
EUR	Phe_256	Phe_604	0.0207254	0.232409	0.928942
EUR	Phe_256	Phe_604_1	-0.00588372	0.25653	0.981701
EUR	Phe_256	Phe_605	0.148228	0.120613	0.219091
EUR	Phe_256	Phe_608	0.0995834	0.173263	0.565458
EUR	Phe_256	Phe_610	-0.0499142	0.348155	0.886
EUR	Phe_256	Phe_610_4	0.151426	0.252335	0.548442
EUR	Phe_256	Phe_611	0.106588	0.215331	0.620603
EUR	Phe_256	Phe_611_3	0.323213	0.207766	0.119789
EUR	Phe_256	Phe_612	0.162078	0.27815	0.560095
EUR	Phe_256	Phe_612_2	-0.0849053	0.155116	0.584126
EUR	Phe_256	Phe_613	0.208015	0.368892	0.572828
EUR	Phe_256	Phe_614	0.668673	0.367133	0.0685556
EUR	Phe_256	Phe_614_4	-0.0191842	0.234333	0.934752
EUR	Phe_256	Phe_614_52	-0.00515191	0.248632	0.983468
EUR	Phe_256	Phe_615	-0.0359897	0.124568	0.772646
EUR	Phe_256	Phe_618	0.137679	0.14871	0.354541
EUR	Phe_256	Phe_618_1	0.164794	0.146662	0.26117
EUR	Phe_256	Phe_619	0.545914	0.257501	0.034002
EUR	Phe_256	Phe_622	0.330975	0.272232	0.224066
EUR	Phe_256	Phe_624_9	-0.0791096	0.163078	0.627603
EUR	Phe_256	Phe_625_1	-0.0973385	0.305319	0.749871
EUR	Phe_256	Phe_626	0.284337	0.190579	0.135709
EUR	Phe_256	Phe_626_1	0.2237	0.179275	0.212103
EUR	Phe_256	Phe_626_12	0.0257062	0.12944	0.84258
EUR	Phe_256	Phe_626_14	0.685618	0.348237	0.0489728
EUR	Phe_256	Phe_627	0.135028	0.19792	0.495091
EUR	Phe_256	Phe_627_1	0.131853	0.201178	0.512209
EUR	Phe_256	Phe_628	0.144701	0.143349	0.312766
EUR	Phe_256	Phe_634_3	0.138066	0.239668	0.564567
EUR	Phe_256	Phe_635_3	0.0123361	0.266354	0.963059
EUR	Phe_256	Phe_636	0.21492	0.193425	0.266511
EUR	Phe_256	Phe_636_2	0.0810327	0.22122	0.714142
EUR	Phe_256	Phe_636_3	0.179186	0.221259	0.418029
EUR	Phe_256	Phe_642	0.302034	0.190694	0.113224
EUR	Phe_256	Phe_642_1	0.0627633	0.173449	0.71746
EUR	Phe_256	Phe_645	0.0946529	0.319322	0.766911
EUR	Phe_256	Phe_647_1	0.346256	0.31822	0.27655
EUR	Phe_256	Phe_650	0.039631	0.126028	0.75317
EUR	Phe_256	Phe_681	0.422126	0.114284	0.000221046
EUR	Phe_256	Phe_681_1	0.375457	0.194013	0.0529637
EUR	Phe_256	Phe_681_2	0.367715	0.321085	0.252115
EUR	Phe_256	Phe_681_3	0.161797	0.183751	0.378575
EUR	Phe_256	Phe_681_7	0.241385	0.208424	0.246805
EUR	Phe_256	Phe_686	-0.120119	0.230307	0.601976
EUR	Phe_256	Phe_686_1	0.311701	0.17615	0.0768065
EUR	Phe_256	Phe_686_3	0.355346	0.160738	0.0270557
EUR	Phe_256	Phe_687_1	0.174661	0.148839	0.2406
EUR	Phe_256	Phe_687_4	0.279395	0.169779	0.099838
EUR	Phe_256	Phe_689	0.261045	0.145289	0.0723787
EUR	Phe_256	Phe_690	0.111085	0.121472	0.360458
EUR	Phe_256	Phe_690_1	0.159679	0.118191	0.17669
EUR	Phe_256	Phe_694	0.224049	0.220998	0.310676
EUR	Phe_256	Phe_694_1	-0.033257	0.220596	0.880165
EUR	Phe_256	Phe_694_2	0.233205	0.196727	0.235849
EUR	Phe_256	Phe_695	0.338197	0.139363	0.0152354
EUR	Phe_256	Phe_695_3	0.159959	0.141132	0.257046
EUR	Phe_256	Phe_695_4	0.251931	0.306628	0.411294
EUR	Phe_256	Phe_695_41	0.0136274	0.229169	0.952582
EUR	Phe_256	Phe_695_42	0.359317	0.303952	0.237146
EUR	Phe_256	Phe_695_7	0.528005	0.258848	0.0413678
EUR	Phe_256	Phe_696	-0.109784	0.114867	0.339201
EUR	Phe_256	Phe_696_4	-0.101394	0.113006	0.369586
EUR	Phe_256	Phe_696_41	-0.0597202	0.0978464	0.541632
EUR	Phe_256	Phe_696_42	-0.0624883	0.133778	0.640425
EUR	Phe_256	Phe_697	0.07015	0.130168	0.589941
EUR	Phe_256	Phe_698	0.105095	0.185033	0.57005
EUR	Phe_256	Phe_700	0.148022	0.10786	0.16995
EUR	Phe_256	Phe_701	0.199837	0.137033	0.144754
EUR	Phe_256	Phe_701_2	0.0419858	0.277104	0.879569
EUR	Phe_256	Phe_701_4	0.0430904	0.248732	0.862463
EUR	Phe_256	Phe_702	0.0833179	0.097641	0.393488
EUR	Phe_256	Phe_702_1	0.00215526	0.0936675	0.981643
EUR	Phe_256	Phe_702_2	0.146065	0.106034	0.168346
EUR	Phe_256	Phe_703	0.544492	0.146785	0.000207704
EUR	Phe_256	Phe_703_1	0.245909	0.119362	0.03938
EUR	Phe_256	Phe_704	0.182104	0.183675	0.321467
EUR	Phe_256	Phe_705_3	0.472488	0.181241	0.00913512
EUR	Phe_256	Phe_706	0.226034	0.113866	0.0471355
EUR	Phe_256	Phe_706_1	-0.00872162	0.153401	0.954661
EUR	Phe_256	Phe_706_2	0.236263	0.099972	0.0181136
EUR	Phe_256	Phe_706_8	0.18206	0.193794	0.347498
EUR	Phe_256	Phe_707	0.192929	0.124846	0.122266
EUR	Phe_256	Phe_707_1	0.0176835	0.200001	0.929545
EUR	Phe_256	Phe_709	0.368528	0.222171	0.0971639
EUR	Phe_256	Phe_709_2	0.132159	0.186175	0.47779
EUR	Phe_256	Phe_709_3	0.431087	0.309576	0.163769
EUR	Phe_256	Phe_710	0.259586	0.161065	0.10703
EUR	Phe_256	Phe_710_1	0.279178	0.158798	0.0787352
EUR	Phe_256	Phe_710_12	0.473831	0.176874	0.00738611
EUR	Phe_256	Phe_710_19	0.26842	0.176832	0.12903
EUR	Phe_256	Phe_711	-0.16087	0.270549	0.552107
EUR	Phe_256	Phe_711_1	-0.210955	0.254358	0.406898
EUR	Phe_256	Phe_713	0.0888547	0.299562	0.76676
EUR	Phe_256	Phe_714	0.198718	0.160024	0.21431
EUR	Phe_256	Phe_714_1	0.128676	0.110857	0.245746
EUR	Phe_256	Phe_715	0.215803	0.257126	0.401308
EUR	Phe_256	Phe_715_1	0.28877	0.243943	0.236508
EUR	Phe_256	Phe_715_2	0.146331	0.278305	0.599032
EUR	Phe_256	Phe_716	0.275245	0.109267	0.0117682
EUR	Phe_256	Phe_716_2	0.210259	0.145082	0.147269
EUR	Phe_256	Phe_716_9	0.255134	0.112794	0.0237012
EUR	Phe_256	Phe_717	0.240723	0.193149	0.212651
EUR	Phe_256	Phe_720	0.271879	0.115314	0.0183872
EUR	Phe_256	Phe_721	0.343415	0.124055	0.00563586
EUR	Phe_256	Phe_721_1	0.340702	0.130762	0.00917377
EUR	Phe_256	Phe_721_2	0.545058	0.215678	0.0114982
EUR	Phe_256	Phe_722	0.495347	0.104854	2.3107e-06
EUR	Phe_256	Phe_722_1	0.608273	0.169776	0.00033993
EUR	Phe_256	Phe_722_6	0.516555	0.11616	8.71017e-06
EUR	Phe_256	Phe_722_7	0.706905	0.244268	0.00380405
EUR	Phe_256	Phe_722_9	0.57988	0.163574	0.000392515
EUR	Phe_256	Phe_724	0.539676	0.195955	0.00588561
EUR	Phe_256	Phe_726	0.263726	0.113124	0.0197381
EUR	Phe_256	Phe_726_1	0.283842	0.136775	0.0379641
EUR	Phe_256	Phe_726_2	0.0947925	0.204107	0.642343
EUR	Phe_256	Phe_726_3	0.349419	0.211129	0.0979245
EUR	Phe_256	Phe_726_4	0.0906404	0.164578	0.581808
EUR	Phe_256	Phe_727	0.405232	0.127674	0.00150372
EUR	Phe_256	Phe_727_1	0.402763	0.139527	0.00389399
EUR	Phe_256	Phe_727_2	0.358308	0.338447	0.289745
EUR	Phe_256	Phe_727_4	0.372444	0.182865	0.0416788
EUR	Phe_256	Phe_727_6	0.413716	0.155284	0.00771579
EUR	Phe_256	Phe_728	-0.0834966	0.178083	0.639168
EUR	Phe_256	Phe_728_7	-0.0380364	0.141247	0.787707
EUR	Phe_256	Phe_728_71	-0.019476	0.111109	0.860854
EUR	Phe_256	Phe_729	0.478742	0.213179	0.0247216
EUR	Phe_256	Phe_729_1	0.0931197	0.155159	0.548401
EUR	Phe_256	Phe_732	0.24174	0.341641	0.479202
EUR	Phe_256	Phe_733	0.230735	0.253613	0.362933
EUR	Phe_256	Phe_733_4	0.10177	0.305985	0.739438
EUR	Phe_256	Phe_733_8	0.344693	0.331662	0.29867
EUR	Phe_256	Phe_735	0.191598	0.104454	0.066612
EUR	Phe_256	Phe_735_1	0.286808	0.126794	0.0236973
EUR	Phe_256	Phe_735_2	0.154905	0.130728	0.236038
EUR	Phe_256	Phe_735_21	0.18457	0.112798	0.101778
EUR	Phe_256	Phe_735_23	0.207578	0.136312	0.127805
EUR	Phe_256	Phe_735_3	0.0620372	0.0864508	0.473003
EUR	Phe_256	Phe_736	0.115949	0.242053	0.631922
EUR	Phe_256	Phe_737	0.382925	0.190275	0.044169
EUR	Phe_256	Phe_737_3	0.260284	0.169483	0.1246
EUR	Phe_256	Phe_738	0.514044	0.209781	0.0142703
EUR	Phe_256	Phe_738_4	0.170891	0.130733	0.191153
EUR	Phe_256	Phe_740	0.295571	0.104392	0.00463521
EUR	Phe_256	Phe_740_1	0.219217	0.108295	0.042943
EUR	Phe_256	Phe_740_11	0.181895	0.114418	0.111891
EUR	Phe_256	Phe_740_12	0.161112	0.223495	0.470988
EUR	Phe_256	Phe_740_2	-0.125497	0.194301	0.51835
EUR	Phe_256	Phe_740_9	0.350401	0.107002	0.00105767
EUR	Phe_256	Phe_741	0.380775	0.146318	0.00925784
EUR	Phe_256	Phe_741_3	0.3757	0.165664	0.0233389
EUR	Phe_256	Phe_741_4	-0.153522	0.236896	0.516949
EUR	Phe_256	Phe_742	0.87421	0.248738	0.000440441
EUR	Phe_256	Phe_742_9	0.769565	0.249762	0.00206175
EUR	Phe_256	Phe_743	0.222992	0.109986	0.0426158
EUR	Phe_256	Phe_743_1	0.0684328	0.112911	0.544465
EUR	Phe_256	Phe_743_11	0.0890416	0.113387	0.432285
EUR	Phe_256	Phe_743_2	0.0290753	0.224815	0.897097
EUR	Phe_256	Phe_743_9	0.371602	0.21449	0.0831859
EUR	Phe_256	Phe_745	0.392498	0.0967098	4.93867e-05
EUR	Phe_256	Phe_747	0.269869	0.241588	0.263967
EUR	Phe_256	Phe_747_1	0.211912	0.258666	0.412645
EUR	Phe_256	Phe_751	0.68205	0.269453	0.0113659
EUR	Phe_256	Phe_751_2	0.362878	0.267867	0.175514
EUR	Phe_256	Phe_751_21	0.288948	0.268328	0.28155
EUR	Phe_256	Phe_755	0.161019	0.193795	0.406046
EUR	Phe_256	Phe_755_1	0.21966	0.202433	0.277878
EUR	Phe_256	Phe_757	-0.212646	0.277267	0.443119
EUR	Phe_256	Phe_760	0.380611	0.105563	0.000311516
EUR	Phe_256	Phe_761	0.315543	0.117757	0.00737068
EUR	Phe_256	Phe_764	0.276119	0.125973	0.0283876
EUR	Phe_256	Phe_765	0.303957	0.165947	0.067003
EUR	Phe_256	Phe_766	0.52695	0.217796	0.0155432
EUR	Phe_256	Phe_770	0.440336	0.148582	0.00304076
EUR	Phe_256	Phe_771_1	0.467669	0.160391	0.00354776
EUR	Phe_256	Phe_773	0.234706	0.103851	0.0238197
EUR	Phe_256	Phe_781	0.101456	0.263802	0.70054
EUR	Phe_256	Phe_782_3	0.44158	0.0948407	3.22391e-06
EUR	Phe_256	Phe_783	0.309719	0.189897	0.102893
EUR	Phe_256	Phe_785	0.222978	0.109031	0.0408451
EUR	Phe_256	Phe_788	0.306821	0.122137	0.012001
EUR	Phe_256	Phe_789	0.224329	0.130364	0.0852881
EUR	Phe_256	Phe_790_6	0.160624	0.177846	0.366441
EUR	Phe_256	Phe_791	-0.186283	0.333582	0.576549
EUR	Phe_256	Phe_798	0.417184	0.139267	0.00273933
EUR	Phe_256	Phe_798_1	0.221775	0.27149	0.413997
EUR	Phe_256	Phe_800	0.195772	0.156154	0.209945
EUR	Phe_256	Phe_800_1	-0.145737	0.212495	0.492815
EUR	Phe_256	Phe_800_2	0.211069	0.170839	0.216649
EUR	Phe_256	Phe_800_3	0.377306	0.216438	0.0812893
EUR	Phe_256	Phe_800_4	-0.0904656	0.304526	0.766413
EUR	Phe_256	Phe_801	0.212082	0.153397	0.166798
EUR	Phe_256	Phe_801_1	0.151724	0.339225	0.654683
EUR	Phe_256	Phe_803	0.270259	0.132216	0.0409459
EUR	Phe_256	Phe_803_1	0.160694	0.228588	0.482065
EUR	Phe_256	Phe_803_2	0.167602	0.104252	0.107907
EUR	Phe_256	Phe_803_3	0.14265	0.239828	0.551977
EUR	Phe_256	Phe_804	0.121628	0.140849	0.387841
EUR	Phe_256	Phe_805	0.0926996	0.234721	0.69289
EUR	Phe_256	Phe_807	0.00580703	0.203394	0.977223
EUR	Phe_256	Phe_809	0.472637	0.290592	0.103851
EUR	Phe_256	Phe_817	-0.146353	0.302843	0.628908
EUR	Phe_256	Phe_819	0.094276	0.188138	0.616301
EUR	Phe_256	Phe_830	0.194525	0.181742	0.284469
EUR	Phe_256	Phe_835	0.247601	0.134813	0.0662644
EUR	Phe_256	Phe_840	0.410521	0.138303	0.00299483
EUR	Phe_256	Phe_851	0.138388	0.183392	0.450486
EUR	Phe_256	Phe_854	0.374568	0.262549	0.153679
EUR	Phe_256	Phe_858	0.295618	0.160049	0.0647396
EUR	Phe_256	Phe_859	0.284817	0.24999	0.254573
EUR	Phe_256	Phe_870	0.172873	0.237759	0.46717
EUR	Phe_256	Phe_870_3	-0.10737	0.24982	0.667349
EUR	Phe_256	Phe_871	0.3349	0.150709	0.0262725
EUR	Phe_256	Phe_871_3	0.361415	0.24115	0.133949
EUR	Phe_256	Phe_871_4	0.184023	0.253509	0.4679
EUR	Phe_256	Phe_872	0.394188	0.261763	0.132093
EUR	Phe_256	Phe_874	0.750025	0.328967	0.0226113
EUR	Phe_256	Phe_915	0.397047	0.209654	0.0582485
EUR	Phe_256	Phe_916	0.275499	0.162354	0.0897139
EUR	Phe_256	Phe_938	-0.0826088	0.177886	0.642367
EUR	Phe_256	Phe_938_2	0.00799352	0.179766	0.964533
EUR	Phe_256	Phe_939	0.0500674	0.118061	0.671506
EUR	Phe_256	Phe_946	0.513418	0.30625	0.0936466
EUR	Phe_256	Phe_947	0.146092	0.172799	0.397861
EUR	Phe_256	Phe_949	-0.0296028	0.217963	0.891967
EUR	Phe_256	Phe_952	-0.0587468	0.34699	0.865557
EUR	Phe_256	Phe_960	0.174084	0.155466	0.262818
EUR	Phe_256	Phe_960_2	0.284471	0.157742	0.0713267
EUR	Phe_256	Phe_965	0.138855	0.221541	0.530812
EUR	Phe_256	Phe_969	-0.153599	0.237041	0.516995
EUR	Phe_256	Phe_979	-0.375886	0.225699	0.0958271
EUR	Phe_256	Phe_990	-0.0735163	0.240314	0.759668
EUR	Phe_256	QTL_ALB	-0.0724254	0.0737254	0.325919
EUR	Phe_256	QTL_ALT	0.018605	0.0739981	0.801485
EUR	Phe_256	QTL_AST	-0.0214569	0.0770101	0.780533
EUR	Phe_256	QTL_BASO	0.0989051	0.114229	0.386573
EUR	Phe_256	QTL_BMI	0.319026	0.0664382	1.57214e-06
EUR	Phe_256	QTL_BUN	0.119905	0.0702089	0.087667
EUR	Phe_256	QTL_CALCIUM	0.0598451	0.0758152	0.429905
EUR	Phe_256	QTL_CRE	-0.0194827	0.0727073	0.788729
EUR	Phe_256	QTL_CRP	0.300886	0.0708137	2.14745e-05
EUR	Phe_256	QTL_DBP	0.0748129	0.0697258	0.28329
EUR	Phe_256	QTL_EGFR	0.00670734	0.0745484	0.928309
EUR	Phe_256	QTL_EOSINO	0.0691151	0.0921739	0.453355
EUR	Phe_256	QTL_GLU	0.213869	0.0820291	0.00912782
EUR	Phe_256	QTL_HB	-0.1453	0.0781851	0.0631111
EUR	Phe_256	QTL_HBA1C	0.211261	0.0764319	0.00570895
EUR	Phe_256	QTL_HDLC	-0.236316	0.0720359	0.00103612
EUR	Phe_256	QTL_HEIGHT	-0.0952276	0.0596446	0.110359
EUR	Phe_256	QTL_HT	-0.13292	0.0746419	0.0749492
EUR	Phe_256	QTL_LDLC	0.00280012	0.0707355	0.968423
EUR	Phe_256	QTL_LYMPH	0.220199	0.0736818	0.00280342
EUR	Phe_256	QTL_MCH	-0.10713	0.0767972	0.163023
EUR	Phe_256	QTL_MCHC	-0.0657154	0.076001	0.387223
EUR	Phe_256	QTL_MCV	-0.123353	0.0762908	0.105904
EUR	Phe_256	QTL_MONO	0.0824162	0.0801553	0.303852
EUR	Phe_256	QTL_MPV	-0.0158507	0.0633051	0.802289
EUR	Phe_256	QTL_NEUTRO	0.219864	0.0782355	0.00494969
EUR	Phe_256	QTL_PLT	0.0702519	0.0597242	0.239486
EUR	Phe_256	QTL_RBC	-0.0392544	0.0722322	0.586821
EUR	Phe_256	QTL_RDW	0.159824	0.0687531	0.0200929
EUR	Phe_256	QTL_SBP	0.106805	0.0661452	0.106374
EUR	Phe_256	QTL_TC	-0.0755187	0.0739325	0.307039
EUR	Phe_256	QTL_TG	0.207856	0.0609572	0.00064995
EUR	Phe_256	QTL_WBC	0.260764	0.0802783	0.00116115
EUR	Phe_256	QTL_WEIGHT	0.225421	0.0649695	0.000521164
EUR	Phe_257_1	Phe_259_3	0.798951	0.155507	2.78096e-07
EUR	Phe_257_1	Phe_260	-0.0253863	0.0877873	0.772443
EUR	Phe_257_1	Phe_261	0.312452	0.0610127	3.03762e-07
EUR	Phe_257_1	Phe_261_2	0.313332	0.0729492	1.7453e-05
EUR	Phe_257_1	Phe_261_4	0.255578	0.0650027	8.43103e-05
EUR	Phe_257_1	Phe_269	0.242974	0.0839356	0.00379447
EUR	Phe_257_1	Phe_270	0.0239584	0.144993	0.868756
EUR	Phe_257_1	Phe_270_3	-0.0850886	0.124011	0.492628
EUR	Phe_257_1	Phe_270_32	0.0263779	0.114692	0.818101
EUR	Phe_257_1	Phe_272	0.250174	0.0457251	4.46847e-08
EUR	Phe_257_1	Phe_272_1	0.246187	0.0444368	3.02202e-08
EUR	Phe_257_1	Phe_272_11	0.242187	0.0481993	5.04212e-07
EUR	Phe_257_1	Phe_272_12	0.365616	0.0710182	2.62986e-07
EUR	Phe_257_1	Phe_272_13	0.307139	0.05868	1.65754e-07
EUR	Phe_257_1	Phe_274	0.198007	0.0423354	2.90945e-06
EUR	Phe_257_1	Phe_274_1	0.190475	0.0421592	6.24274e-06
EUR	Phe_257_1	Phe_274_11	0.243326	0.0667477	0.000266919
EUR	Phe_257_1	Phe_274_2	0.212974	0.116701	0.068007
EUR	Phe_257_1	Phe_274_21	0.207547	0.125905	0.0992622
EUR	Phe_257_1	Phe_275	0.299296	0.0735423	4.70718e-05
EUR	Phe_257_1	Phe_275_3	0.242521	0.0943149	0.0101289
EUR	Phe_257_1	Phe_276	0.345039	0.0529586	7.25644e-11
EUR	Phe_257_1	Phe_276_1	0.304752	0.0561582	5.74177e-08
EUR	Phe_257_1	Phe_276_11	0.166494	0.121805	0.171661
EUR	Phe_257_1	Phe_276_12	-0.0072256	0.0645631	0.91089
EUR	Phe_257_1	Phe_276_13	0.320652	0.0651287	8.50702e-07
EUR	Phe_257_1	Phe_276_14	0.224463	0.0551281	4.66798e-05
EUR	Phe_257_1	Phe_276_4	0.375059	0.0968921	0.000108438
EUR	Phe_257_1	Phe_276_41	0.313965	0.0901708	0.000497888
EUR	Phe_257_1	Phe_276_5	0.294499	0.0706052	3.03186e-05
EUR	Phe_257_1	Phe_276_6	0.374947	0.130241	0.0039911
EUR	Phe_257_1	Phe_277	0.31588	0.100052	0.0015932
EUR	Phe_257_1	Phe_277_4	0.0153395	0.116155	0.894936
EUR	Phe_257_1	Phe_277_5	0.316041	0.14209	0.0261329
EUR	Phe_257_1	Phe_278	0.447877	0.0393003	4.36341e-30
EUR	Phe_257_1	Phe_278_1	0.404736	0.0373072	2.02233e-27
EUR	Phe_257_1	Phe_280	0.270414	0.0625618	1.5437e-05
EUR	Phe_257_1	Phe_280_1	0.24638	0.0560505	1.10424e-05
EUR	Phe_257_1	Phe_280_2	0.206711	0.0875543	0.0182283
EUR	Phe_257_1	Phe_281	0.24401	0.0840311	0.0036866
EUR	Phe_257_1	Phe_281_1	0.16049	0.0865917	0.0638235
EUR	Phe_257_1	Phe_281_11	0.0799356	0.122248	0.513188
EUR	Phe_257_1	Phe_281_12	0.0874746	0.0755474	0.246915
EUR	Phe_257_1	Phe_283	0.16937	0.139099	0.223368
EUR	Phe_257_1	Phe_284	0.39392	0.136999	0.00403586
EUR	Phe_257_1	Phe_285	0.272851	0.0601043	5.63529e-06
EUR	Phe_257_1	Phe_285_2	0.163072	0.0790673	0.0391654
EUR	Phe_257_1	Phe_286	0.120626	0.0847125	0.154461
EUR	Phe_257_1	Phe_286_7	-0.0266221	0.103034	0.796112
EUR	Phe_257_1	Phe_287	0.141648	0.0684832	0.0386061
EUR	Phe_257_1	Phe_287_3	0.11608	0.0694717	0.0947421
EUR	Phe_257_1	Phe_287_32	0.0200937	0.10233	0.844328
EUR	Phe_257_1	Phe_288	0.280054	0.0767037	0.000261111
EUR	Phe_257_1	Phe_288_1	0.126578	0.0917894	0.167893
EUR	Phe_257_1	Phe_288_2	0.28835	0.0860507	0.000805407
EUR	Phe_257_1	Phe_289_4	0.318646	0.101324	0.00166184
EUR	Phe_257_1	Phe_289_8	0.0947469	0.0856709	0.268752
EUR	Phe_257_1	Phe_290_11	-0.0561946	0.0690102	0.415476
EUR	Phe_257_1	Phe_290_16	-0.0683927	0.147157	0.642104
EUR	Phe_257_1	Phe_292_3	0.149157	0.123767	0.228146
EUR	Phe_257_1	Phe_297_2	0.196597	0.0564279	0.000493893
EUR	Phe_257_1	Phe_300_1	0.282177	0.0546448	2.41931e-07
EUR	Phe_257_1	Phe_300_11	0.341139	0.0921462	0.000213786
EUR	Phe_257_1	Phe_300_3	0.272834	0.0973458	0.00506718
EUR	Phe_257_1	Phe_300_9	0.463314	0.102026	5.59574e-06
EUR	Phe_257_1	Phe_315_1	0.0384313	0.106926	0.719281
EUR	Phe_257_1	Phe_317_11	0.143398	0.0834944	0.0858966
EUR	Phe_257_1	Phe_318	0.16304	0.0598076	0.00640943
EUR	Phe_257_1	Phe_327	0.569782	0.0509921	5.47004e-29
EUR	Phe_257_1	Phe_327_3	0.458853	0.0422163	1.61786e-27
EUR	Phe_257_1	Phe_327_4	0.390109	0.0519451	5.91187e-14
EUR	Phe_257_1	Phe_327_41	0.0754109	0.122838	0.539277
EUR	Phe_257_1	Phe_332	-0.0142816	0.0659834	0.828643
EUR	Phe_257_1	Phe_333	0.0781014	0.0549919	0.155539
EUR	Phe_257_1	Phe_333_1	-0.0164717	0.051429	0.748756
EUR	Phe_257_1	Phe_333_2	0.374292	0.133909	0.00518796
EUR	Phe_257_1	Phe_333_4	0.0996123	0.0990399	0.314522
EUR	Phe_257_1	Phe_334	0.318828	0.143969	0.0267905
EUR	Phe_257_1	Phe_335	-0.00470554	0.0596511	0.937125
EUR	Phe_257_1	Phe_337	0.502474	0.0898335	2.22676e-08
EUR	Phe_257_1	Phe_337_1	0.489831	0.0878209	2.43848e-08
EUR	Phe_257_1	Phe_338	0.478166	0.0444102	4.92642e-27
EUR	Phe_257_1	Phe_338_1	0.458559	0.0706993	8.8117e-11
EUR	Phe_257_1	Phe_338_2	0.489466	0.051924	4.23675e-21
EUR	Phe_257_1	Phe_339	0.458166	0.0544752	4.08131e-17
EUR	Phe_257_1	Phe_340	0.314636	0.0514382	9.54849e-10
EUR	Phe_257_1	Phe_340_1	0.289781	0.0807783	0.000334041
EUR	Phe_257_1	Phe_342	0.195908	0.118003	0.0968768
EUR	Phe_257_1	Phe_345	0.275149	0.0740272	0.000201707
EUR	Phe_257_1	Phe_345_1	0.214176	0.119649	0.0734475
EUR	Phe_257_1	Phe_345_3	0.276628	0.0949962	0.00359135
EUR	Phe_257_1	Phe_347	0.100214	0.128995	0.437231
EUR	Phe_257_1	Phe_348	0.325177	0.149747	0.0298922
EUR	Phe_257_1	Phe_348_8	0.302692	0.134615	0.0245395
EUR	Phe_257_1	Phe_348_9	-0.0392921	0.152461	0.796623
EUR	Phe_257_1	Phe_350	0.34429	0.0507052	1.12118e-11
EUR	Phe_257_1	Phe_350_1	0.0562743	0.0641678	0.380494
EUR	Phe_257_1	Phe_350_2	0.39886	0.0521187	1.9648e-14
EUR	Phe_257_1	Phe_351	0.40566	0.0477249	1.89647e-17
EUR	Phe_257_1	Phe_352	0.199229	0.0939011	0.0338638
EUR	Phe_257_1	Phe_352_1	0.246746	0.103293	0.0169039
EUR	Phe_257_1	Phe_352_2	0.188753	0.125775	0.133429
EUR	Phe_257_1	Phe_353	0.335937	0.0784633	1.85671e-05
EUR	Phe_257_1	Phe_355	0.227125	0.1407	0.106474
EUR	Phe_257_1	Phe_356	0.374305	0.0573401	6.67415e-11
EUR	Phe_257_1	Phe_357	0.454125	0.0883998	2.78897e-07
EUR	Phe_257_1	Phe_358_1	0.0112148	0.149703	0.940284
EUR	Phe_257_1	Phe_359	0.204565	0.115759	0.0772017
EUR	Phe_257_1	Phe_359_2	0.247116	0.120315	0.0399851
EUR	Phe_257_1	Phe_361	0.123561	0.0615139	0.0445718
EUR	Phe_257_1	Phe_361_1	0.039672	0.0619133	0.521674
EUR	Phe_257_1	Phe_361_2	0.148733	0.107266	0.165568
EUR	Phe_257_1	Phe_362	0.220759	0.0533223	3.47185e-05
EUR	Phe_257_1	Phe_362_2	0.161556	0.0556768	0.00371176
EUR	Phe_257_1	Phe_362_29	0.160295	0.0585681	0.0062021
EUR	Phe_257_1	Phe_362_3	0.203927	0.0850092	0.0164453
EUR	Phe_257_1	Phe_362_31	0.203457	0.120207	0.0905404
EUR	Phe_257_1	Phe_362_4	0.243841	0.0729579	0.000831109
EUR	Phe_257_1	Phe_362_6	0.114664	0.0870564	0.187797
EUR	Phe_257_1	Phe_362_7	0.439853	0.134692	0.00109229
EUR	Phe_257_1	Phe_363	0.345154	0.134479	0.0102702
EUR	Phe_257_1	Phe_363_3	0.239753	0.123087	0.051435
EUR	Phe_257_1	Phe_364	0.254187	0.0886678	0.00414727
EUR	Phe_257_1	Phe_364_1	0.0976041	0.125766	0.437703
EUR	Phe_257_1	Phe_364_2	0.343283	0.121663	0.00477869
EUR	Phe_257_1	Phe_364_41	-0.0283365	0.104	0.785263
EUR	Phe_257_1	Phe_364_5	0.189466	0.0695588	0.00645304
EUR	Phe_257_1	Phe_365	0.0433978	0.0391881	0.268111
EUR	Phe_257_1	Phe_365_1	0.00235058	0.0433862	0.956793
EUR	Phe_257_1	Phe_365_11	-0.0797866	0.0477454	0.0947052
EUR	Phe_257_1	Phe_365_2	0.113135	0.0514233	0.0278019
EUR	Phe_257_1	Phe_366	0.355715	0.0552921	1.24798e-10
EUR	Phe_257_1	Phe_366_2	0.339509	0.0538217	2.82598e-10
EUR	Phe_257_1	Phe_367	0.520698	0.0572274	9.13687e-20
EUR	Phe_257_1	Phe_367_1	0.0891621	0.0445692	0.0454432
EUR	Phe_257_1	Phe_367_2	0.430269	0.0652336	4.22913e-11
EUR	Phe_257_1	Phe_367_4	0.499788	0.0593166	3.58367e-17
EUR	Phe_257_1	Phe_367_8	0.219193	0.0524994	2.97794e-05
EUR	Phe_257_1	Phe_367_9	0.308576	0.0832962	0.000211758
EUR	Phe_257_1	Phe_368	0.468513	0.0693503	1.42107e-11
EUR	Phe_257_1	Phe_368_1	0.113666	0.0703163	0.105986
EUR	Phe_257_1	Phe_368_2	0.235377	0.108699	0.0303564
EUR	Phe_257_1	Phe_369	0.377246	0.103799	0.000278654
EUR	Phe_257_1	Phe_369_5	0.363951	0.0611618	2.67111e-09
EUR	Phe_257_1	Phe_370	0.0713793	0.121203	0.555914
EUR	Phe_257_1	Phe_370_1	0.0568581	0.0970593	0.558005
EUR	Phe_257_1	Phe_371	0.405549	0.0614262	4.05035e-11
EUR	Phe_257_1	Phe_371_1	0.0846951	0.144013	0.556461
EUR	Phe_257_1	Phe_371_2	0.435947	0.095565	5.0721e-06
EUR	Phe_257_1	Phe_371_3	0.35222	0.06542	7.28572e-08
EUR	Phe_257_1	Phe_372	0.0821438	0.0872031	0.346201
EUR	Phe_257_1	Phe_374	0.251031	0.0613298	4.25569e-05
EUR	Phe_257_1	Phe_374_1	0.158478	0.0732224	0.0304386
EUR	Phe_257_1	Phe_374_3	0.253561	0.0813743	0.00183335
EUR	Phe_257_1	Phe_375	0.443006	0.0967045	4.62699e-06
EUR	Phe_257_1	Phe_377	0.141669	0.107035	0.185644
EUR	Phe_257_1	Phe_377_1	0.205737	0.124337	0.0979896
EUR	Phe_257_1	Phe_378	0.313776	0.102445	0.00219224
EUR	Phe_257_1	Phe_378_1	0.252817	0.0834246	0.00244161
EUR	Phe_257_1	Phe_379	0.329692	0.0693702	2.00767e-06
EUR	Phe_257_1	Phe_379_2	0.220149	0.0640931	0.000592916
EUR	Phe_257_1	Phe_379_3	0.155463	0.112668	0.167638
EUR	Phe_257_1	Phe_379_5	-0.179739	0.135272	0.18394
EUR	Phe_257_1	Phe_379_9	0.455738	0.121218	0.000170148
EUR	Phe_257_1	Phe_380_1	0.344062	0.0691603	6.52985e-07
EUR	Phe_257_1	Phe_380_4	0.046052	0.0528866	0.383881
EUR	Phe_257_1	Phe_381	0.292836	0.0665998	1.09781e-05
EUR	Phe_257_1	Phe_381_1	0.309414	0.0746953	3.43768e-05
EUR	Phe_257_1	Phe_381_11	0.274633	0.0640793	1.82058e-05
EUR	Phe_257_1	Phe_381_2	0.262102	0.0869271	0.00256819
EUR	Phe_257_1	Phe_382	0.383863	0.103783	0.000216698
EUR	Phe_257_1	Phe_383	0.0525998	0.0700515	0.452729
EUR	Phe_257_1	Phe_384	-0.0160559	0.095871	0.866998
EUR	Phe_257_1	Phe_384_4	-0.0287536	0.0794613	0.717459
EUR	Phe_257_1	Phe_385	0.029308	0.100104	0.769693
EUR	Phe_257_1	Phe_386	0.307284	0.0703001	1.23658e-05
EUR	Phe_257_1	Phe_386_1	0.182315	0.0873029	0.0367708
EUR	Phe_257_1	Phe_386_2	0.258489	0.0777106	0.000880063
EUR	Phe_257_1	Phe_386_9	0.405582	0.055578	2.93103e-13
EUR	Phe_257_1	Phe_388	0.349455	0.139623	0.0123199
EUR	Phe_257_1	Phe_389	0.212851	0.0477324	8.22481e-06
EUR	Phe_257_1	Phe_389_1	0.180044	0.0446994	5.62822e-05
EUR	Phe_257_1	Phe_389_2	-0.0226614	0.101628	0.823549
EUR	Phe_257_1	Phe_389_4	0.236415	0.0518128	5.04595e-06
EUR	Phe_257_1	Phe_394	0.128647	0.0939507	0.170906
EUR	Phe_257_1	Phe_395	0.113554	0.0553205	0.0401056
EUR	Phe_257_1	Phe_395_1	0.0778953	0.07345	0.288908
EUR	Phe_257_1	Phe_395_2	0.0752378	0.0502079	0.133997
EUR	Phe_257_1	Phe_395_6	0.0338975	0.062941	0.590191
EUR	Phe_257_1	Phe_396	0.107939	0.0735083	0.141999
EUR	Phe_257_1	Phe_401	0.256842	0.0341913	5.82741e-14
EUR	Phe_257_1	Phe_401_1	0.247677	0.0334872	1.40172e-13
EUR	Phe_257_1	Phe_401_2	0.280259	0.0478845	4.8332e-09
EUR	Phe_257_1	Phe_401_21	0.235894	0.0569258	3.41471e-05
EUR	Phe_257_1	Phe_401_22	0.307746	0.0537877	1.05591e-08
EUR	Phe_257_1	Phe_401_3	0.34745	0.10669	0.00112747
EUR	Phe_257_1	Phe_402	-0.0134276	0.10888	0.90185
EUR	Phe_257_1	Phe_411	0.234327	0.0358094	5.99986e-11
EUR	Phe_257_1	Phe_411_1	0.251832	0.0427656	3.89363e-09
EUR	Phe_257_1	Phe_411_2	0.154422	0.0408224	0.000155081
EUR	Phe_257_1	Phe_411_3	0.267158	0.0387827	5.63491e-12
EUR	Phe_257_1	Phe_411_4	0.194167	0.0345789	1.96368e-08
EUR	Phe_257_1	Phe_411_8	0.193029	0.0373336	2.33603e-07
EUR	Phe_257_1	Phe_411_9	0.0431862	0.130618	0.740923
EUR	Phe_257_1	Phe_414	0.0660957	0.0762823	0.386237
EUR	Phe_257_1	Phe_415	0.108001	0.0614456	0.0788031
EUR	Phe_257_1	Phe_415_1	0.0430846	0.0613955	0.482832
EUR	Phe_257_1	Phe_415_11	0.0396233	0.0607921	0.514541
EUR	Phe_257_1	Phe_415_2	0.27652	0.0757545	0.000262022
EUR	Phe_257_1	Phe_416	0.326225	0.0856759	0.000140287
EUR	Phe_257_1	Phe_418	0.424993	0.0400124	2.3667e-26
EUR	Phe_257_1	Phe_418_1	0.382077	0.097216	8.48798e-05
EUR	Phe_257_1	Phe_420	0.26779	0.133432	0.0447553
EUR	Phe_257_1	Phe_420_3	0.0278631	0.117482	0.812526
EUR	Phe_257_1	Phe_425	0.143375	0.0585607	0.0143527
EUR	Phe_257_1	Phe_425_1	0.137564	0.0596018	0.0209959
EUR	Phe_257_1	Phe_425_11	0.102076	0.130961	0.43572
EUR	Phe_257_1	Phe_425_12	0.0287957	0.109677	0.792898
EUR	Phe_257_1	Phe_425_8	0.224739	0.137757	0.102802
EUR	Phe_257_1	Phe_426	0.335204	0.0586385	1.08774e-08
EUR	Phe_257_1	Phe_426_2	0.205844	0.0670348	0.00213561
EUR	Phe_257_1	Phe_426_21	0.225942	0.0799661	0.00472109
EUR	Phe_257_1	Phe_426_24	0.105978	0.0770964	0.169252
EUR	Phe_257_1	Phe_426_3	0.245321	0.0633252	0.000107069
EUR	Phe_257_1	Phe_426_31	0.207956	0.0677404	0.0021413
EUR	Phe_257_1	Phe_426_32	0.166874	0.0764873	0.0291299
EUR	Phe_257_1	Phe_426_9	0.245416	0.0654953	0.000178905
EUR	Phe_257_1	Phe_426_91	0.244762	0.0657618	0.000197694
EUR	Phe_257_1	Phe_427	0.246076	0.0435624	1.61547e-08
EUR	Phe_257_1	Phe_427_1	0.194016	0.0735665	0.00835726
EUR	Phe_257_1	Phe_427_11	0.0904418	0.0832721	0.277435
EUR	Phe_257_1	Phe_427_12	0.235108	0.0814204	0.00388214
EUR	Phe_257_1	Phe_427_2	0.11711	0.0377775	0.00193519
EUR	Phe_257_1	Phe_427_3	0.253785	0.0554074	4.64212e-06
EUR	Phe_257_1	Phe_427_4	0.0881809	0.137183	0.520355
EUR	Phe_257_1	Phe_427_42	0.110695	0.101411	0.27503
EUR	Phe_257_1	Phe_427_5	0.327701	0.0771106	2.14003e-05
EUR	Phe_257_1	Phe_427_6	0.0843672	0.0884532	0.340182
EUR	Phe_257_1	Phe_427_7	0.165717	0.0809268	0.0405855
EUR	Phe_257_1	Phe_427_8	0.276561	0.0917365	0.00257206
EUR	Phe_257_1	Phe_427_9	0.243243	0.0574794	2.31791e-05
EUR	Phe_257_1	Phe_428	0.290291	0.0454218	1.64799e-10
EUR	Phe_257_1	Phe_428_1	0.313722	0.0500459	3.64098e-10
EUR	Phe_257_1	Phe_428_2	0.336153	0.0733667	4.6094e-06
EUR	Phe_257_1	Phe_429	0.286123	0.0809791	0.00041042
EUR	Phe_257_1	Phe_429_2	0.275025	0.125271	0.0281315
EUR	Phe_257_1	Phe_429_3	0.212753	0.10603	0.0447993
EUR	Phe_257_1	Phe_430	-0.0313232	0.112786	0.781225
EUR	Phe_257_1	Phe_430_1	-0.110266	0.0995318	0.267928
EUR	Phe_257_1	Phe_430_2	0.0551226	0.112995	0.625668
EUR	Phe_257_1	Phe_430_3	0.173383	0.104306	0.0964618
EUR	Phe_257_1	Phe_433	0.1862	0.0506578	0.000237256
EUR	Phe_257_1	Phe_433_1	0.17368	0.0520211	0.000841888
EUR	Phe_257_1	Phe_433_11	0.148268	0.112339	0.186892
EUR	Phe_257_1	Phe_433_2	0.0191498	0.0637741	0.763967
EUR	Phe_257_1	Phe_433_21	0.00955556	0.0657096	0.884378
EUR	Phe_257_1	Phe_433_3	0.122222	0.0628135	0.0516804
EUR	Phe_257_1	Phe_433_31	0.113095	0.0632738	0.0738743
EUR	Phe_257_1	Phe_433_5	0.119007	0.0708738	0.0931244
EUR	Phe_257_1	Phe_433_8	0.0173546	0.0686616	0.800457
EUR	Phe_257_1	Phe_440	0.205725	0.0549373	0.000180596
EUR	Phe_257_1	Phe_440_2	0.228509	0.0585263	9.44696e-05
EUR	Phe_257_1	Phe_442	0.0772454	0.0484224	0.110658
EUR	Phe_257_1	Phe_442_1	0.0447894	0.0480225	0.350988
EUR	Phe_257_1	Phe_442_11	0.0742522	0.0459438	0.106061
EUR	Phe_257_1	Phe_442_2	0.0445257	0.0939886	0.635689
EUR	Phe_257_1	Phe_443	0.259361	0.0497938	1.90163e-07
EUR	Phe_257_1	Phe_443_1	0.0516398	0.0865099	0.550558
EUR	Phe_257_1	Phe_443_9	0.254039	0.0511659	6.86967e-07
EUR	Phe_257_1	Phe_444	0.126196	0.0756077	0.0950986
EUR	Phe_257_1	Phe_444_1	0.00676189	0.0827061	0.934839
EUR	Phe_257_1	Phe_447_1	-0.0272176	0.10426	0.79405
EUR	Phe_257_1	Phe_450	0.246973	0.0913486	0.0068586
EUR	Phe_257_1	Phe_451	0.167277	0.0734443	0.0227505
EUR	Phe_257_1	Phe_451_2	0.130123	0.0755374	0.0849561
EUR	Phe_257_1	Phe_452	0.173341	0.0593129	0.00347252
EUR	Phe_257_1	Phe_454	0.248566	0.0550984	6.44283e-06
EUR	Phe_257_1	Phe_454_1	0.240394	0.0550339	1.25321e-05
EUR	Phe_257_1	Phe_454_11	0.263153	0.0785587	0.000808787
EUR	Phe_257_1	Phe_455	0.212424	0.0522699	4.82404e-05
EUR	Phe_257_1	Phe_456	0.271671	0.05909	4.27442e-06
EUR	Phe_257_1	Phe_458	0.27787	0.0608184	4.90416e-06
EUR	Phe_257_1	Phe_458_1	0.193805	0.0696007	0.00536063
EUR	Phe_257_1	Phe_458_9	0.25561	0.0648805	8.1581e-05
EUR	Phe_257_1	Phe_459	0.297579	0.0646848	4.2158e-06
EUR	Phe_257_1	Phe_459_9	0.292214	0.0712416	4.10062e-05
EUR	Phe_257_1	Phe_464	0.436568	0.057067	2.00827e-14
EUR	Phe_257_1	Phe_465	0.41509	0.054773	3.49931e-14
EUR	Phe_257_1	Phe_465_2	0.440405	0.0871241	4.30578e-07
EUR	Phe_257_1	Phe_465_4	0.226291	0.0809228	0.00516794
EUR	Phe_257_1	Phe_470	0.356344	0.0761082	2.83993e-06
EUR	Phe_257_1	Phe_471	0.000442418	0.0513349	0.993124
EUR	Phe_257_1	Phe_472	0.499508	0.0663539	5.15493e-14
EUR	Phe_257_1	Phe_473	0.275886	0.0687266	5.96349e-05
EUR	Phe_257_1	Phe_473_1	0.297994	0.127459	0.0193897
EUR	Phe_257_1	Phe_473_4	0.144556	0.0941594	0.124727
EUR	Phe_257_1	Phe_474	0.0751633	0.0640769	0.240789
EUR	Phe_257_1	Phe_474_1	0.387416	0.0820522	2.34025e-06
EUR	Phe_257_1	Phe_474_2	0.327533	0.0568352	8.27008e-09
EUR	Phe_257_1	Phe_475	0.419369	0.0502927	7.52059e-17
EUR	Phe_257_1	Phe_476	0.346236	0.0566517	9.85927e-10
EUR	Phe_257_1	Phe_477	0.326713	0.096117	0.000676045
EUR	Phe_257_1	Phe_479	0.5002	0.086318	6.83823e-09
EUR	Phe_257_1	Phe_480	0.231587	0.0533783	1.43395e-05
EUR	Phe_257_1	Phe_480_1	0.239034	0.0726313	0.000998101
EUR	Phe_257_1	Phe_480_11	0.23184	0.0925475	0.0122418
EUR	Phe_257_1	Phe_480_5	0.0196946	0.120259	0.869914
EUR	Phe_257_1	Phe_481	0.32755	0.0850241	0.000116947
EUR	Phe_257_1	Phe_483	0.443113	0.0573661	1.12459e-14
EUR	Phe_257_1	Phe_495	0.30889	0.0440711	2.40184e-12
EUR	Phe_257_1	Phe_495_2	0.247478	0.0729569	0.000693566
EUR	Phe_257_1	Phe_496	0.219757	0.0358558	8.8475e-10
EUR	Phe_257_1	Phe_496_1	0.124924	0.0549547	0.0230127
EUR	Phe_257_1	Phe_496_2	0.281793	0.0418198	1.60287e-11
EUR	Phe_257_1	Phe_496_21	0.260653	0.0420465	5.67717e-10
EUR	Phe_257_1	Phe_496_3	0.180948	0.119122	0.128759
EUR	Phe_257_1	Phe_497	0.42353	0.0678446	4.30218e-10
EUR	Phe_257_1	Phe_500	0.193313	0.166165	0.244676
EUR	Phe_257_1	Phe_500_2	0.0327195	0.147607	0.824574
EUR	Phe_257_1	Phe_502	0.071637	0.0918168	0.435263
EUR	Phe_257_1	Phe_503	0.285917	0.151651	0.0593809
EUR	Phe_257_1	Phe_504	-0.0186813	0.109679	0.864752
EUR	Phe_257_1	Phe_507	0.210097	0.067895	0.00197184
EUR	Phe_257_1	Phe_508	0.275012	0.0991915	0.00556215
EUR	Phe_257_1	Phe_509	0.239379	0.0573316	2.97539e-05
EUR	Phe_257_1	Phe_509_1	0.245104	0.0639025	0.000125265
EUR	Phe_257_1	Phe_509_8	0.254381	0.075891	0.000802497
EUR	Phe_257_1	Phe_510	0.243174	0.0741086	0.00103321
EUR	Phe_257_1	Phe_512	0.436215	0.0473935	3.44551e-20
EUR	Phe_257_1	Phe_512_1	0.268082	0.133667	0.0448984
EUR	Phe_257_1	Phe_512_2	0.47897	0.0869422	3.60764e-08
EUR	Phe_257_1	Phe_512_7	0.373099	0.0491579	3.20373e-14
EUR	Phe_257_1	Phe_512_8	0.314649	0.0599366	1.5235e-07
EUR	Phe_257_1	Phe_512_9	0.427992	0.0519381	1.71581e-16
EUR	Phe_257_1	Phe_513	0.43795	0.0739188	3.1278e-09
EUR	Phe_257_1	Phe_513_3	0.270804	0.0975351	0.00549515
EUR	Phe_257_1	Phe_514	0.280766	0.0648243	1.48302e-05
EUR	Phe_257_1	Phe_516	0.210561	0.0919292	0.0219943
EUR	Phe_257_1	Phe_516_1	0.180567	0.0881037	0.0404149
EUR	Phe_257_1	Phe_519	0.334255	0.0835797	6.35465e-05
EUR	Phe_257_1	Phe_519_8	0.359286	0.11241	0.00139245
EUR	Phe_257_1	Phe_519_9	0.230118	0.13493	0.0881074
EUR	Phe_257_1	Phe_520	0.271291	0.134845	0.0442331
EUR	Phe_257_1	Phe_521	0.526122	0.0676732	7.57779e-15
EUR	Phe_257_1	Phe_521_1	0.545143	0.0697629	5.52981e-15
EUR	Phe_257_1	Phe_522	0.549345	0.0779803	1.85907e-12
EUR	Phe_257_1	Phe_522_5	0.567295	0.120614	2.5587e-06
EUR	Phe_257_1	Phe_523	0.546303	0.07536	4.19108e-13
EUR	Phe_257_1	Phe_523_1	0.49958	0.0832685	1.97771e-09
EUR	Phe_257_1	Phe_523_3	0.556218	0.0747377	9.89717e-14
EUR	Phe_257_1	Phe_523_31	0.585159	0.0843008	3.88434e-12
EUR	Phe_257_1	Phe_523_32	0.470011	0.0871939	7.02949e-08
EUR	Phe_257_1	Phe_524	0.680856	0.105406	1.05143e-10
EUR	Phe_257_1	Phe_524_3	0.576678	0.119506	1.39639e-06
EUR	Phe_257_1	Phe_525	0.471725	0.0590032	1.29673e-15
EUR	Phe_257_1	Phe_526	0.432224	0.101316	1.98927e-05
EUR	Phe_257_1	Phe_526_4	0.405065	0.105455	0.000122478
EUR	Phe_257_1	Phe_526_41	0.407596	0.0749196	5.3148e-08
EUR	Phe_257_1	Phe_527	0.179301	0.101931	0.0785704
EUR	Phe_257_1	Phe_528	0.264044	0.0954319	0.0056604
EUR	Phe_257_1	Phe_528_3	0.109729	0.0993861	0.269562
EUR	Phe_257_1	Phe_528_6	-0.14549	0.111409	0.191582
EUR	Phe_257_1	Phe_530	0.343344	0.0387393	7.79385e-19
EUR	Phe_257_1	Phe_530_1	0.33118	0.0390582	2.26851e-17
EUR	Phe_257_1	Phe_530_11	0.345969	0.0398346	3.78271e-18
EUR	Phe_257_1	Phe_530_12	0.180214	0.0707743	0.0108864
EUR	Phe_257_1	Phe_530_14	0.255965	0.0566597	6.25488e-06
EUR	Phe_257_1	Phe_530_2	0.419572	0.117107	0.000339936
EUR	Phe_257_1	Phe_530_3	0.151889	0.0907305	0.0941167
EUR	Phe_257_1	Phe_530_5	0.386709	0.111512	0.000524572
EUR	Phe_257_1	Phe_531	0.377135	0.0702848	8.05863e-08
EUR	Phe_257_1	Phe_531_2	0.418236	0.103885	5.67416e-05
EUR	Phe_257_1	Phe_531_3	0.238157	0.104703	0.02293
EUR	Phe_257_1	Phe_531_4	0.272984	0.102744	0.00788556
EUR	Phe_257_1	Phe_532	0.244094	0.0579923	2.56413e-05
EUR	Phe_257_1	Phe_535	0.452775	0.0535399	2.74868e-17
EUR	Phe_257_1	Phe_535_1	0.327643	0.117855	0.00543515
EUR	Phe_257_1	Phe_535_6	0.338929	0.084523	6.07431e-05
EUR	Phe_257_1	Phe_535_8	0.390555	0.10035	9.94572e-05
EUR	Phe_257_1	Phe_535_9	0.632655	0.113916	2.79714e-08
EUR	Phe_257_1	Phe_536	0.663585	0.103374	1.3695e-10
EUR	Phe_257_1	Phe_537	0.265167	0.0884084	0.00270567
EUR	Phe_257_1	Phe_540	0.0717102	0.112688	0.52454
EUR	Phe_257_1	Phe_540_1	0.15258	0.106043	0.15019
EUR	Phe_257_1	Phe_540_11	0.17705	0.0724592	0.014548
EUR	Phe_257_1	Phe_550	0.0754542	0.0438766	0.0854889
EUR	Phe_257_1	Phe_550_1	-0.104252	0.0399129	0.00900185
EUR	Phe_257_1	Phe_550_2	0.144659	0.0428309	0.000731627
EUR	Phe_257_1	Phe_550_3	-0.000316177	0.114082	0.997789
EUR	Phe_257_1	Phe_550_4	0.120193	0.0413582	0.003659
EUR	Phe_257_1	Phe_550_5	0.242124	0.0658474	0.000235954
EUR	Phe_257_1	Phe_555	0.189916	0.0563698	0.000754096
EUR	Phe_257_1	Phe_555_1	0.125355	0.0684688	0.0671256
EUR	Phe_257_1	Phe_555_2	0.225627	0.0610272	0.000218025
EUR	Phe_257_1	Phe_555_21	0.161938	0.105103	0.123376
EUR	Phe_257_1	Phe_556_1	0.257678	0.135348	0.0569352
EUR	Phe_257_1	Phe_558	0.53247	0.0639821	8.63591e-17
EUR	Phe_257_1	Phe_559	0.102318	0.108334	0.344932
EUR	Phe_257_1	Phe_560	0.316855	0.0858777	0.000224603
EUR	Phe_257_1	Phe_560_4	0.274839	0.0899421	0.0022451
EUR	Phe_257_1	Phe_561	0.433852	0.054628	1.99049e-15
EUR	Phe_257_1	Phe_561_1	0.39372	0.0669617	4.10807e-09
EUR	Phe_257_1	Phe_561_2	0.448822	0.129801	0.000544692
EUR	Phe_257_1	Phe_562	0.229257	0.0373127	8.03576e-10
EUR	Phe_257_1	Phe_562_1	0.249691	0.0349347	8.84673e-13
EUR	Phe_257_1	Phe_563	0.370544	0.0477729	8.74071e-15
EUR	Phe_257_1	Phe_564	0.466502	0.0565275	1.54916e-16
EUR	Phe_257_1	Phe_564_1	0.474966	0.0613202	9.50728e-15
EUR	Phe_257_1	Phe_564_9	0.383125	0.0842946	5.49153e-06
EUR	Phe_257_1	Phe_565	0.229834	0.0681668	0.000747211
EUR	Phe_257_1	Phe_565_1	0.272551	0.0859339	0.00151584
EUR	Phe_257_1	Phe_567	0.0623668	0.138881	0.653385
EUR	Phe_257_1	Phe_568	0.519959	0.101087	2.69416e-07
EUR	Phe_257_1	Phe_568_1	0.464083	0.113434	4.29129e-05
EUR	Phe_257_1	Phe_569	0.358846	0.072431	7.25852e-07
EUR	Phe_257_1	Phe_571	0.306008	0.0723553	2.34483e-05
EUR	Phe_257_1	Phe_571_5	0.309402	0.072871	2.17735e-05
EUR	Phe_257_1	Phe_571_51	0.167978	0.077574	0.0303583
EUR	Phe_257_1	Phe_571_8	0.167392	0.107484	0.119386
EUR	Phe_257_1	Phe_571_81	0.0781761	0.14522	0.59035
EUR	Phe_257_1	Phe_572	0.0407148	0.099181	0.681432
EUR	Phe_257_1	Phe_573	0.296681	0.115581	0.0102622
EUR	Phe_257_1	Phe_573_3	0.489958	0.147867	0.000921329
EUR	Phe_257_1	Phe_573_5	0.176961	0.11134	0.111978
EUR	Phe_257_1	Phe_573_7	0.262848	0.0701731	0.000179882
EUR	Phe_257_1	Phe_574	0.234916	0.0580979	5.2668e-05
EUR	Phe_257_1	Phe_574_1	0.258714	0.0642599	5.67188e-05
EUR	Phe_257_1	Phe_574_12	0.344043	0.0805866	1.9615e-05
EUR	Phe_257_1	Phe_574_2	0.149913	0.0960591	0.11861
EUR	Phe_257_1	Phe_574_3	0.150346	0.0818493	0.0662298
EUR	Phe_257_1	Phe_575	0.429954	0.117148	0.000242374
EUR	Phe_257_1	Phe_575_1	0.276339	0.151266	0.0677227
EUR	Phe_257_1	Phe_575_7	0.268617	0.151239	0.075716
EUR	Phe_257_1	Phe_575_8	0.287497	0.125424	0.021894
EUR	Phe_257_1	Phe_577	0.353926	0.0817648	1.5007e-05
EUR	Phe_257_1	Phe_577_1	0.350063	0.0941192	0.000199731
EUR	Phe_257_1	Phe_577_2	0.174935	0.081309	0.0314376
EUR	Phe_257_1	Phe_577_3	0.202964	0.104032	0.0510591
EUR	Phe_257_1	Phe_578	0.352372	0.0574123	8.37955e-10
EUR	Phe_257_1	Phe_578_1	0.158195	0.130997	0.227191
EUR	Phe_257_1	Phe_578_2	0.420784	0.0834486	4.59661e-07
EUR	Phe_257_1	Phe_578_8	0.359286	0.0642886	2.2886e-08
EUR	Phe_257_1	Phe_578_9	0.39654	0.0902552	1.11519e-05
EUR	Phe_257_1	Phe_579_2	0.295769	0.136505	0.0302562
EUR	Phe_257_1	Phe_579_8	0.26864	0.130175	0.0390473
EUR	Phe_257_1	Phe_580	0.345477	0.117638	0.00331631
EUR	Phe_257_1	Phe_580_3	0.358266	0.126398	0.00459076
EUR	Phe_257_1	Phe_580_31	0.367041	0.10021	0.000249554
EUR	Phe_257_1	Phe_585	0.256956	0.0456606	1.82808e-08
EUR	Phe_257_1	Phe_585_1	0.27427	0.0541916	4.16792e-07
EUR	Phe_257_1	Phe_585_2	0.15455	0.115591	0.181208
EUR	Phe_257_1	Phe_585_3	0.258455	0.0449252	8.7661e-09
EUR	Phe_257_1	Phe_585_31	0.250203	0.0991609	0.0116292
EUR	Phe_257_1	Phe_586	0.415633	0.0818099	3.76501e-07
EUR	Phe_257_1	Phe_586_2	0.300183	0.0748324	6.03609e-05
EUR	Phe_257_1	Phe_587	0.0975185	0.126108	0.43935
EUR	Phe_257_1	Phe_588	0.270745	0.105313	0.0101443
EUR	Phe_257_1	Phe_589	0.0267965	0.123224	0.827849
EUR	Phe_257_1	Phe_590	0.184793	0.0992895	0.0627226
EUR	Phe_257_1	Phe_591	0.270086	0.0648571	3.12268e-05
EUR	Phe_257_1	Phe_592	0.318685	0.0969711	0.0010148
EUR	Phe_257_1	Phe_592_1	0.268831	0.088343	0.00234198
EUR	Phe_257_1	Phe_593	0.274176	0.0650072	2.46883e-05
EUR	Phe_257_1	Phe_594	0.144049	0.0476453	0.00249982
EUR	Phe_257_1	Phe_594_1	0.154495	0.0502178	0.00209446
EUR	Phe_257_1	Phe_594_2	-0.0201939	0.0801571	0.801096
EUR	Phe_257_1	Phe_594_3	0.136843	0.0629192	0.0296376
EUR	Phe_257_1	Phe_594_8	0.356961	0.098732	0.000299821
EUR	Phe_257_1	Phe_595	0.105805	0.0951522	0.266158
EUR	Phe_257_1	Phe_596	0.245044	0.0615689	6.89159e-05
EUR	Phe_257_1	Phe_596_1	0.0572383	0.104901	0.585313
EUR	Phe_257_1	Phe_596_5	0.237726	0.0690806	0.000578951
EUR	Phe_257_1	Phe_597	0.382731	0.0968048	7.69739e-05
EUR	Phe_257_1	Phe_597_1	0.299194	0.0936737	0.00140313
EUR	Phe_257_1	Phe_599	0.361577	0.0555674	7.66655e-11
EUR	Phe_257_1	Phe_599_1	0.204123	0.108511	0.0599541
EUR	Phe_257_1	Phe_599_2	0.0523371	0.0628271	0.404826
EUR	Phe_257_1	Phe_599_3	0.291407	0.0995457	0.00341846
EUR	Phe_257_1	Phe_599_4	0.327645	0.0636895	2.68356e-07
EUR	Phe_257_1	Phe_599_5	0.292354	0.0668497	1.22383e-05
EUR	Phe_257_1	Phe_599_9	0.343508	0.0889752	0.000113055
EUR	Phe_257_1	Phe_600	0.195492	0.0453143	1.60225e-05
EUR	Phe_257_1	Phe_601	0.426859	0.0857863	6.49668e-07
EUR	Phe_257_1	Phe_601_1	0.375479	0.0928635	5.26941e-05
EUR	Phe_257_1	Phe_601_11	0.296361	0.126203	0.0188597
EUR	Phe_257_1	Phe_601_12	0.485668	0.139225	0.000485978
EUR	Phe_257_1	Phe_601_3	0.443286	0.122652	0.000301302
EUR	Phe_257_1	Phe_602	0.132448	0.123044	0.281737
EUR	Phe_257_1	Phe_603	0.0309312	0.0738433	0.675306
EUR	Phe_257_1	Phe_603_1	0.0309749	0.0642172	0.62956
EUR	Phe_257_1	Phe_603_2	0.102938	0.0892159	0.248579
EUR	Phe_257_1	Phe_604	0.294187	0.0963013	0.00225167
EUR	Phe_257_1	Phe_604_1	0.388779	0.105054	0.000214957
EUR	Phe_257_1	Phe_605	0.487487	0.0468953	2.60664e-25
EUR	Phe_257_1	Phe_608	0.321744	0.0807722	6.79511e-05
EUR	Phe_257_1	Phe_610	0.111358	0.132903	0.402093
EUR	Phe_257_1	Phe_610_4	0.10258	0.113362	0.365524
EUR	Phe_257_1	Phe_611	0.139737	0.0866737	0.106914
EUR	Phe_257_1	Phe_611_3	0.0735199	0.0870639	0.398426
EUR	Phe_257_1	Phe_612	0.440554	0.118946	0.00021237
EUR	Phe_257_1	Phe_612_2	0.357636	0.0682946	1.63502e-07
EUR	Phe_257_1	Phe_613	0.290743	0.162089	0.0728581
EUR	Phe_257_1	Phe_614	0.323833	0.143593	0.0241201
EUR	Phe_257_1	Phe_614_4	0.300048	0.112397	0.0075954
EUR	Phe_257_1	Phe_614_52	0.08099	0.103674	0.434684
EUR	Phe_257_1	Phe_615	0.209728	0.0532577	8.21699e-05
EUR	Phe_257_1	Phe_618	0.182704	0.0672135	0.0065625
EUR	Phe_257_1	Phe_618_1	0.195808	0.0680948	0.00403362
EUR	Phe_257_1	Phe_619	0.388338	0.126786	0.00219181
EUR	Phe_257_1	Phe_622	0.33507	0.133206	0.011889
EUR	Phe_257_1	Phe_624_9	0.317358	0.0756063	2.69868e-05
EUR	Phe_257_1	Phe_625_1	0.413021	0.123236	0.000803846
EUR	Phe_257_1	Phe_626	0.328311	0.0834655	8.37224e-05
EUR	Phe_257_1	Phe_626_1	0.33786	0.0794375	2.10776e-05
EUR	Phe_257_1	Phe_626_12	0.315365	0.0548754	9.08783e-09
EUR	Phe_257_1	Phe_626_14	0.15685	0.140432	0.264032
EUR	Phe_257_1	Phe_627	0.573448	0.0798387	6.84076e-13
EUR	Phe_257_1	Phe_627_1	0.541958	0.0881186	7.73224e-10
EUR	Phe_257_1	Phe_628	0.298273	0.0611716	1.08255e-06
EUR	Phe_257_1	Phe_634_3	0.269229	0.0922617	0.00352172
EUR	Phe_257_1	Phe_635_3	0.160131	0.105293	0.128307
EUR	Phe_257_1	Phe_636	0.118572	0.0762759	0.120063
EUR	Phe_257_1	Phe_636_2	0.0330227	0.0999018	0.740983
EUR	Phe_257_1	Phe_636_3	0.235954	0.0910557	0.00956088
EUR	Phe_257_1	Phe_642	0.124686	0.0823155	0.129841
EUR	Phe_257_1	Phe_642_1	0.0274731	0.0701118	0.695172
EUR	Phe_257_1	Phe_645	0.171567	0.144165	0.234017
EUR	Phe_257_1	Phe_647_1	0.0443081	0.150878	0.769012
EUR	Phe_257_1	Phe_650	0.0786901	0.064067	0.219354
EUR	Phe_257_1	Phe_681	0.390351	0.0523522	8.90268e-14
EUR	Phe_257_1	Phe_681_1	0.30504	0.0940896	0.00118686
EUR	Phe_257_1	Phe_681_2	0.381933	0.13205	0.00382387
EUR	Phe_257_1	Phe_681_3	0.3815	0.0892958	1.93454e-05
EUR	Phe_257_1	Phe_681_7	0.42499	0.0906208	2.73519e-06
EUR	Phe_257_1	Phe_686	0.36703	0.0967301	0.000148018
EUR	Phe_257_1	Phe_686_1	0.282772	0.0742425	0.000139661
EUR	Phe_257_1	Phe_686_3	0.102181	0.0675432	0.130324
EUR	Phe_257_1	Phe_687_1	0.281252	0.0717992	8.9585e-05
EUR	Phe_257_1	Phe_687_4	0.368661	0.0707644	1.89146e-07
EUR	Phe_257_1	Phe_689	0.218051	0.0703509	0.00193861
EUR	Phe_257_1	Phe_690	0.28881	0.0577986	5.82808e-07
EUR	Phe_257_1	Phe_690_1	0.250363	0.0502797	6.37779e-07
EUR	Phe_257_1	Phe_694	0.0741826	0.103732	0.474526
EUR	Phe_257_1	Phe_694_1	-0.181422	0.11618	0.118392
EUR	Phe_257_1	Phe_694_2	0.103255	0.0899713	0.251115
EUR	Phe_257_1	Phe_695	0.355866	0.072065	7.88777e-07
EUR	Phe_257_1	Phe_695_3	0.121417	0.0642176	0.0586636
EUR	Phe_257_1	Phe_695_4	0.0879389	0.129852	0.498265
EUR	Phe_257_1	Phe_695_41	-0.0298582	0.0923449	0.746443
EUR	Phe_257_1	Phe_695_42	0.0834425	0.129681	0.519936
EUR	Phe_257_1	Phe_695_7	0.367805	0.100968	0.000269708
EUR	Phe_257_1	Phe_696	0.249079	0.0585984	2.1319e-05
EUR	Phe_257_1	Phe_696_4	0.27201	0.0593597	4.59652e-06
EUR	Phe_257_1	Phe_696_41	0.234813	0.0473035	6.90681e-07
EUR	Phe_257_1	Phe_696_42	0.270733	0.0609862	9.02708e-06
EUR	Phe_257_1	Phe_697	0.116157	0.0652794	0.0751772
EUR	Phe_257_1	Phe_698	0.317737	0.0958757	0.00091953
EUR	Phe_257_1	Phe_700	0.171931	0.056905	0.0025164
EUR	Phe_257_1	Phe_701	0.379159	0.0669277	1.46851e-08
EUR	Phe_257_1	Phe_701_2	0.279213	0.111621	0.012369
EUR	Phe_257_1	Phe_701_4	0.169523	0.114636	0.139195
EUR	Phe_257_1	Phe_702	0.185647	0.0551666	0.000764835
EUR	Phe_257_1	Phe_702_1	0.118678	0.0473215	0.0121447
EUR	Phe_257_1	Phe_702_2	0.190203	0.055635	0.000629073
EUR	Phe_257_1	Phe_703	0.471384	0.0662079	1.08126e-12
EUR	Phe_257_1	Phe_703_1	0.386899	0.0595845	8.39814e-11
EUR	Phe_257_1	Phe_704	0.327538	0.0756107	1.47826e-05
EUR	Phe_257_1	Phe_705_3	0.249044	0.0831882	0.00275584
EUR	Phe_257_1	Phe_706	0.237589	0.0577694	3.9103e-05
EUR	Phe_257_1	Phe_706_1	0.139221	0.0671075	0.0380233
EUR	Phe_257_1	Phe_706_2	0.189011	0.0489748	0.000113688
EUR	Phe_257_1	Phe_706_8	0.325498	0.0908275	0.000338768
EUR	Phe_257_1	Phe_707	0.297699	0.0548679	5.77146e-08
EUR	Phe_257_1	Phe_707_1	0.235294	0.0916932	0.0102848
EUR	Phe_257_1	Phe_709	0.0323016	0.111929	0.772895
EUR	Phe_257_1	Phe_709_2	0.115388	0.0830805	0.164872
EUR	Phe_257_1	Phe_709_3	0.0751283	0.149619	0.615575
EUR	Phe_257_1	Phe_710	0.217766	0.0801349	0.0065778
EUR	Phe_257_1	Phe_710_1	0.211184	0.0800637	0.00834708
EUR	Phe_257_1	Phe_710_12	0.267877	0.0764949	0.000461963
EUR	Phe_257_1	Phe_710_19	0.189495	0.081009	0.0193258
EUR	Phe_257_1	Phe_711	0.280997	0.110884	0.0112719
EUR	Phe_257_1	Phe_711_1	0.274167	0.115118	0.0172369
EUR	Phe_257_1	Phe_713	0.302388	0.139	0.0295967
EUR	Phe_257_1	Phe_714	0.253946	0.0706062	0.000322342
EUR	Phe_257_1	Phe_714_1	0.160302	0.0580615	0.00576429
EUR	Phe_257_1	Phe_715	0.42922	0.0855006	5.16494e-07
EUR	Phe_257_1	Phe_715_1	0.400813	0.0857154	2.92391e-06
EUR	Phe_257_1	Phe_715_2	0.286642	0.108602	0.00830557
EUR	Phe_257_1	Phe_716	0.343823	0.0421364	3.35643e-16
EUR	Phe_257_1	Phe_716_2	0.233104	0.0554735	2.64478e-05
EUR	Phe_257_1	Phe_716_9	0.338476	0.0443804	2.40825e-14
EUR	Phe_257_1	Phe_717	0.0780868	0.0853294	0.360127
EUR	Phe_257_1	Phe_720	0.310543	0.0482158	1.18935e-10
EUR	Phe_257_1	Phe_721	0.458724	0.0503191	7.7736e-20
EUR	Phe_257_1	Phe_721_1	0.473096	0.0539916	1.91154e-18
EUR	Phe_257_1	Phe_721_2	0.187837	0.0854893	0.0280062
EUR	Phe_257_1	Phe_722	0.453517	0.0475781	1.54214e-21
EUR	Phe_257_1	Phe_722_1	0.34003	0.0724444	2.68356e-06
EUR	Phe_257_1	Phe_722_6	0.498518	0.0541201	3.22135e-20
EUR	Phe_257_1	Phe_722_7	0.0835292	0.0956926	0.382723
EUR	Phe_257_1	Phe_722_9	0.395016	0.0727585	5.66285e-08
EUR	Phe_257_1	Phe_724	0.640337	0.0798302	1.04686e-15
EUR	Phe_257_1	Phe_726	0.465127	0.0452694	9.16801e-25
EUR	Phe_257_1	Phe_726_1	0.522032	0.0614505	1.97668e-17
EUR	Phe_257_1	Phe_726_2	0.25482	0.0762807	0.000836098
EUR	Phe_257_1	Phe_726_3	0.484324	0.0854605	1.45128e-08
EUR	Phe_257_1	Phe_726_4	0.348393	0.0776653	7.26327e-06
EUR	Phe_257_1	Phe_727	0.36593	0.0530816	5.43502e-12
EUR	Phe_257_1	Phe_727_1	0.329843	0.053479	6.92866e-10
EUR	Phe_257_1	Phe_727_2	0.365083	0.147647	0.0134104
EUR	Phe_257_1	Phe_727_4	0.30513	0.0814863	0.000180709
EUR	Phe_257_1	Phe_727_6	0.196753	0.0602138	0.00108476
EUR	Phe_257_1	Phe_728	-0.0322615	0.0665931	0.628061
EUR	Phe_257_1	Phe_728_7	0.290332	0.0577718	5.02161e-07
EUR	Phe_257_1	Phe_728_71	0.0352318	0.0463494	0.447174
EUR	Phe_257_1	Phe_729	0.657796	0.0981045	2.01325e-11
EUR	Phe_257_1	Phe_729_1	0.36913	0.0684104	6.82106e-08
EUR	Phe_257_1	Phe_732	0.310183	0.147299	0.0352214
EUR	Phe_257_1	Phe_733	0.344074	0.100829	0.000643841
EUR	Phe_257_1	Phe_733_4	0.39237	0.144971	0.00679895
EUR	Phe_257_1	Phe_733_8	0.394304	0.141906	0.00545887
EUR	Phe_257_1	Phe_735	0.324642	0.0478972	1.21944e-11
EUR	Phe_257_1	Phe_735_1	0.292513	0.0541106	6.45067e-08
EUR	Phe_257_1	Phe_735_2	0.296431	0.0546552	5.83907e-08
EUR	Phe_257_1	Phe_735_21	0.191788	0.0486315	8.02343e-05
EUR	Phe_257_1	Phe_735_23	0.232122	0.0605467	0.000126192
EUR	Phe_257_1	Phe_735_3	0.111369	0.0394727	0.00478109
EUR	Phe_257_1	Phe_736	0.466965	0.0987426	2.25505e-06
EUR	Phe_257_1	Phe_737	0.0594945	0.0880622	0.499297
EUR	Phe_257_1	Phe_737_3	0.0513897	0.0699694	0.462669
EUR	Phe_257_1	Phe_738	0.488228	0.0887368	3.75556e-08
EUR	Phe_257_1	Phe_738_4	0.324816	0.0562418	7.67906e-09
EUR	Phe_257_1	Phe_740	0.428522	0.0416555	8.04093e-25
EUR	Phe_257_1	Phe_740_1	0.406207	0.0443173	4.91448e-20
EUR	Phe_257_1	Phe_740_11	0.34423	0.0464057	1.19057e-13
EUR	Phe_257_1	Phe_740_12	0.396875	0.0937459	2.30066e-05
EUR	Phe_257_1	Phe_740_2	0.514836	0.0911091	1.59732e-08
EUR	Phe_257_1	Phe_740_9	0.406656	0.0439631	2.2462e-20
EUR	Phe_257_1	Phe_741	0.49936	0.0635818	4.03517e-15
EUR	Phe_257_1	Phe_741_3	0.380668	0.076657	6.83956e-07
EUR	Phe_257_1	Phe_741_4	0.337559	0.104465	0.00123226
EUR	Phe_257_1	Phe_742	0.520464	0.101674	3.07237e-07
EUR	Phe_257_1	Phe_742_9	0.42738	0.0995132	1.74928e-05
EUR	Phe_257_1	Phe_743	0.180804	0.0535523	0.000734925
EUR	Phe_257_1	Phe_743_1	0.0677237	0.0516146	0.189485
EUR	Phe_257_1	Phe_743_11	0.0580613	0.0516085	0.260575
EUR	Phe_257_1	Phe_743_2	0.28689	0.121797	0.0184992
EUR	Phe_257_1	Phe_743_9	0.384913	0.0934549	3.81002e-05
EUR	Phe_257_1	Phe_745	0.465376	0.0452219	7.74273e-25
EUR	Phe_257_1	Phe_747	0.261939	0.102362	0.0104987
EUR	Phe_257_1	Phe_747_1	0.242272	0.105877	0.0221233
EUR	Phe_257_1	Phe_751	0.403382	0.120727	0.000833957
EUR	Phe_257_1	Phe_751_2	0.374361	0.114073	0.00103159
EUR	Phe_257_1	Phe_751_21	0.283341	0.116529	0.0150367
EUR	Phe_257_1	Phe_755	0.419809	0.0906622	3.64825e-06
EUR	Phe_257_1	Phe_755_1	0.411164	0.0940555	1.23396e-05
EUR	Phe_257_1	Phe_757	0.0352943	0.132986	0.790702
EUR	Phe_257_1	Phe_760	0.480727	0.0425645	1.40347e-29
EUR	Phe_257_1	Phe_761	0.421449	0.0465888	1.48109e-19
EUR	Phe_257_1	Phe_764	0.472626	0.0519388	9.05998e-20
EUR	Phe_257_1	Phe_765	0.318917	0.062318	3.09496e-07
EUR	Phe_257_1	Phe_766	0.6185	0.0893536	4.45487e-12
EUR	Phe_257_1	Phe_770	0.535176	0.0626121	1.25808e-17
EUR	Phe_257_1	Phe_771_1	0.435181	0.078939	3.53002e-08
EUR	Phe_257_1	Phe_773	0.509928	0.04976	1.2112e-24
EUR	Phe_257_1	Phe_781	0.290949	0.139276	0.0367069
EUR	Phe_257_1	Phe_782_3	0.364251	0.0450875	6.54332e-16
EUR	Phe_257_1	Phe_783	0.433097	0.0888705	1.0972e-06
EUR	Phe_257_1	Phe_785	0.427589	0.0428626	1.94486e-23
EUR	Phe_257_1	Phe_788	0.263683	0.0457681	8.34783e-09
EUR	Phe_257_1	Phe_789	0.408334	0.058445	2.81531e-12
EUR	Phe_257_1	Phe_790_6	0.326247	0.0813671	6.0831e-05
EUR	Phe_257_1	Phe_791	0.0150995	0.138927	0.913451
EUR	Phe_257_1	Phe_798	0.477568	0.0634093	5.0152e-14
EUR	Phe_257_1	Phe_798_1	0.669773	0.136957	1.00634e-06
EUR	Phe_257_1	Phe_800	0.0859713	0.0702462	0.221006
EUR	Phe_257_1	Phe_800_1	-0.00923874	0.0894468	0.917735
EUR	Phe_257_1	Phe_800_2	0.0458025	0.0776344	0.555206
EUR	Phe_257_1	Phe_800_3	0.0819925	0.0964164	0.395103
EUR	Phe_257_1	Phe_800_4	0.107878	0.118691	0.363404
EUR	Phe_257_1	Phe_801	0.234024	0.0730456	0.00135625
EUR	Phe_257_1	Phe_801_1	0.314512	0.145289	0.0304075
EUR	Phe_257_1	Phe_803	0.146003	0.0585497	0.0126436
EUR	Phe_257_1	Phe_803_1	0.0259259	0.1075	0.809422
EUR	Phe_257_1	Phe_803_2	0.0249065	0.0488937	0.610472
EUR	Phe_257_1	Phe_803_3	0.160831	0.0874412	0.0658709
EUR	Phe_257_1	Phe_804	0.129276	0.0682803	0.0583164
EUR	Phe_257_1	Phe_805	0.414501	0.10034	3.61249e-05
EUR	Phe_257_1	Phe_807	0.224446	0.0784973	0.00424603
EUR	Phe_257_1	Phe_809	0.194294	0.110843	0.079623
EUR	Phe_257_1	Phe_817	0.241384	0.119784	0.043888
EUR	Phe_257_1	Phe_819	0.318372	0.0955725	0.00086468
EUR	Phe_257_1	Phe_830	0.426959	0.0804688	1.12118e-07
EUR	Phe_257_1	Phe_835	0.324662	0.0566317	9.87475e-09
EUR	Phe_257_1	Phe_840	0.366475	0.0574399	1.76925e-10
EUR	Phe_257_1	Phe_851	0.450838	0.087618	2.66821e-07
EUR	Phe_257_1	Phe_854	0.31267	0.114369	0.00625966
EUR	Phe_257_1	Phe_858	0.221006	0.0671851	0.00100364
EUR	Phe_257_1	Phe_859	0.377937	0.103107	0.00024688
EUR	Phe_257_1	Phe_870	0.408506	0.0973175	2.69682e-05
EUR	Phe_257_1	Phe_870_3	-0.0164779	0.1228	0.893256
EUR	Phe_257_1	Phe_871	0.355885	0.0626082	1.31338e-08
EUR	Phe_257_1	Phe_871_3	0.28182	0.108009	0.00907463
EUR	Phe_257_1	Phe_871_4	0.168483	0.0972286	0.0831225
EUR	Phe_257_1	Phe_872	-0.00458199	0.107997	0.966158
EUR	Phe_257_1	Phe_874	0.216033	0.122874	0.0787188
EUR	Phe_257_1	Phe_915	0.247539	0.0946021	0.00888022
EUR	Phe_257_1	Phe_916	0.494053	0.068226	4.44012e-13
EUR	Phe_257_1	Phe_938	0.0612283	0.0827419	0.459305
EUR	Phe_257_1	Phe_938_2	0.0332473	0.0849554	0.695539
EUR	Phe_257_1	Phe_939	0.355431	0.0629842	1.66952e-08
EUR	Phe_257_1	Phe_946	0.120565	0.135092	0.372145
EUR	Phe_257_1	Phe_947	0.209478	0.0754061	0.00546945
EUR	Phe_257_1	Phe_949	0.338356	0.10332	0.00105724
EUR	Phe_257_1	Phe_952	-0.0247502	0.153935	0.872264
EUR	Phe_257_1	Phe_960	0.326751	0.0730619	7.74009e-06
EUR	Phe_257_1	Phe_960_2	0.28306	0.0765539	0.000217716
EUR	Phe_257_1	Phe_965	0.444772	0.0942171	2.35017e-06
EUR	Phe_257_1	Phe_969	0.215814	0.103467	0.0369948
EUR	Phe_257_1	Phe_979	0.307158	0.106124	0.00379968
EUR	Phe_257_1	Phe_990	0.11288	0.120023	0.346969
EUR	Phe_257_1	QTL_ALB	0.010189	0.0436917	0.815604
EUR	Phe_257_1	QTL_ALT	0.145282	0.0356134	4.51478e-05
EUR	Phe_257_1	QTL_AST	0.00806766	0.0454862	0.859222
EUR	Phe_257_1	QTL_BASO	-0.0247989	0.0536914	0.644168
EUR	Phe_257_1	QTL_BMI	0.319291	0.0297708	7.77033e-27
EUR	Phe_257_1	QTL_BUN	0.12354	0.0385289	0.00134397
EUR	Phe_257_1	QTL_CALCIUM	0.0281867	0.0436853	0.518784
EUR	Phe_257_1	QTL_CRE	-0.0065392	0.0321103	0.838629
EUR	Phe_257_1	QTL_CRP	0.213162	0.0467067	5.0224e-06
EUR	Phe_257_1	QTL_DBP	0.0559444	0.0303882	0.065623
EUR	Phe_257_1	QTL_EGFR	0.000577111	0.0327793	0.985953
EUR	Phe_257_1	QTL_EOSINO	0.0396789	0.0320047	0.215056
EUR	Phe_257_1	QTL_GLU	0.220907	0.0410622	7.45643e-08
EUR	Phe_257_1	QTL_HB	-0.10412	0.042158	0.0135206
EUR	Phe_257_1	QTL_HBA1C	0.172279	0.0340361	4.15617e-07
EUR	Phe_257_1	QTL_HDLC	-0.22818	0.0347358	5.06478e-11
EUR	Phe_257_1	QTL_HEIGHT	0.0293128	0.0288019	0.308802
EUR	Phe_257_1	QTL_HT	-0.0797341	0.0409945	0.0517756
EUR	Phe_257_1	QTL_LDLC	-0.0879768	0.0402887	0.0289872
EUR	Phe_257_1	QTL_LYMPH	0.118117	0.032603	0.000291327
EUR	Phe_257_1	QTL_MCH	-0.042018	0.0362291	0.246136
EUR	Phe_257_1	QTL_MCHC	-0.103812	0.037665	0.00584769
EUR	Phe_257_1	QTL_MCV	-0.00825852	0.0355813	0.816458
EUR	Phe_257_1	QTL_MONO	0.0284527	0.0377333	0.450821
EUR	Phe_257_1	QTL_MPV	-0.0150122	0.0316277	0.635033
EUR	Phe_257_1	QTL_NEUTRO	0.143653	0.037901	0.000150513
EUR	Phe_257_1	QTL_PLT	0.0159095	0.0336843	0.636703
EUR	Phe_257_1	QTL_RBC	-0.0594977	0.0313275	0.0575364
EUR	Phe_257_1	QTL_RDW	0.1033	0.0321927	0.00133291
EUR	Phe_257_1	QTL_SBP	0.059709	0.0327493	0.0682708
EUR	Phe_257_1	QTL_TC	-0.10878	0.0447271	0.0150121
EUR	Phe_257_1	QTL_TG	0.273993	0.0421268	7.8208e-11
EUR	Phe_257_1	QTL_WBC	0.13763	0.0346886	7.26029e-05
EUR	Phe_257_1	QTL_WEIGHT	0.295996	0.0301809	1.04623e-22
EUR	Phe_257	Phe_257_1	1.02597	0.103822	4.98091e-23
EUR	Phe_257	Phe_259_3	0.831303	0.156986	1.18759e-07
EUR	Phe_257	Phe_260	-0.0273991	0.0906179	0.762379
EUR	Phe_257	Phe_261	0.337723	0.0626268	6.94349e-08
EUR	Phe_257	Phe_261_2	0.34274	0.0741069	3.747e-06
EUR	Phe_257	Phe_261_4	0.276827	0.0650639	2.09334e-05
EUR	Phe_257	Phe_269	0.19803	0.0900596	0.0278865
EUR	Phe_257	Phe_270	0.078025	0.148281	0.598752
EUR	Phe_257	Phe_270_3	-0.0541769	0.125718	0.666511
EUR	Phe_257	Phe_270_32	0.0526207	0.116336	0.65104
EUR	Phe_257	Phe_272	0.266419	0.0470175	1.45854e-08
EUR	Phe_257	Phe_272_1	0.252588	0.0455582	2.95164e-08
EUR	Phe_257	Phe_272_11	0.255956	0.0491878	1.95412e-07
EUR	Phe_257	Phe_272_12	0.36324	0.0728341	6.12514e-07
EUR	Phe_257	Phe_272_13	0.339224	0.0593858	1.11517e-08
EUR	Phe_257	Phe_274	0.19626	0.0461299	2.09501e-05
EUR	Phe_257	Phe_274_1	0.185777	0.0456453	4.70081e-05
EUR	Phe_257	Phe_274_11	0.230071	0.0702953	0.00106439
EUR	Phe_257	Phe_274_2	0.204898	0.119879	0.087413
EUR	Phe_257	Phe_274_21	0.20634	0.12939	0.110776
EUR	Phe_257	Phe_275	0.311426	0.0752887	3.52766e-05
EUR	Phe_257	Phe_275_3	0.251728	0.0962623	0.00892211
EUR	Phe_257	Phe_276	0.369202	0.0569299	8.86136e-11
EUR	Phe_257	Phe_276_1	0.320551	0.059173	6.05482e-08
EUR	Phe_257	Phe_276_11	0.206225	0.131972	0.118136
EUR	Phe_257	Phe_276_12	0.0299352	0.0654387	0.647345
EUR	Phe_257	Phe_276_13	0.312357	0.0695271	7.03601e-06
EUR	Phe_257	Phe_276_14	0.246292	0.0564646	1.28943e-05
EUR	Phe_257	Phe_276_4	0.383633	0.102474	0.00018131
EUR	Phe_257	Phe_276_41	0.318851	0.093694	0.000666237
EUR	Phe_257	Phe_276_5	0.316237	0.0742953	2.0767e-05
EUR	Phe_257	Phe_276_6	0.373931	0.132552	0.00478727
EUR	Phe_257	Phe_277	0.315483	0.102377	0.00205897
EUR	Phe_257	Phe_277_4	0.02058	0.119802	0.863607
EUR	Phe_257	Phe_277_5	0.341175	0.146015	0.0194612
EUR	Phe_257	Phe_278	0.459666	0.0400038	1.47178e-30
EUR	Phe_257	Phe_278_1	0.417192	0.0378351	2.84432e-28
EUR	Phe_257	Phe_280	0.299549	0.0629862	1.97682e-06
EUR	Phe_257	Phe_280_1	0.264256	0.0559932	2.36511e-06
EUR	Phe_257	Phe_280_2	0.203311	0.0907044	0.0249959
EUR	Phe_257	Phe_281	0.279378	0.0862376	0.00119684
EUR	Phe_257	Phe_281_1	0.1949	0.087399	0.0257474
EUR	Phe_257	Phe_281_11	0.0562946	0.128531	0.661396
EUR	Phe_257	Phe_281_12	0.120722	0.0746781	0.105973
EUR	Phe_257	Phe_283	0.169726	0.14593	0.244803
EUR	Phe_257	Phe_284	0.39659	0.141558	0.00508499
EUR	Phe_257	Phe_285	0.28487	0.0590685	1.41617e-06
EUR	Phe_257	Phe_285_2	0.179826	0.0801229	0.0248083
EUR	Phe_257	Phe_286	0.141448	0.0839772	0.0921113
EUR	Phe_257	Phe_286_7	-0.0118653	0.103493	0.908724
EUR	Phe_257	Phe_287	0.138469	0.071688	0.053416
EUR	Phe_257	Phe_287_3	0.125215	0.0722563	0.0831084
EUR	Phe_257	Phe_287_32	0.0268845	0.108251	0.80386
EUR	Phe_257	Phe_288	0.283694	0.0793926	0.000352508
EUR	Phe_257	Phe_288_1	0.12377	0.098631	0.209521
EUR	Phe_257	Phe_288_2	0.302544	0.0851791	0.000382514
EUR	Phe_257	Phe_289_4	0.344939	0.104703	0.000986071
EUR	Phe_257	Phe_289_8	0.0896356	0.0890597	0.314191
EUR	Phe_257	Phe_290_11	-0.00345899	0.070846	0.96106
EUR	Phe_257	Phe_290_16	-0.0844734	0.153666	0.58251
EUR	Phe_257	Phe_292_3	0.184823	0.12989	0.15476
EUR	Phe_257	Phe_297_2	0.193715	0.0585845	0.000944393
EUR	Phe_257	Phe_300_1	0.305814	0.0561702	5.19761e-08
EUR	Phe_257	Phe_300_11	0.365067	0.0956451	0.000135142
EUR	Phe_257	Phe_300_3	0.253773	0.103068	0.0138087
EUR	Phe_257	Phe_300_9	0.473968	0.103616	4.77864e-06
EUR	Phe_257	Phe_315_1	0.0567774	0.113874	0.618063
EUR	Phe_257	Phe_317_11	0.149331	0.0853744	0.0802683
EUR	Phe_257	Phe_318	0.198431	0.0643613	0.00204873
EUR	Phe_257	Phe_327	0.608626	0.0535232	5.8149e-30
EUR	Phe_257	Phe_327_3	0.482427	0.0435355	1.5471e-28
EUR	Phe_257	Phe_327_4	0.418213	0.0545826	1.83021e-14
EUR	Phe_257	Phe_327_41	0.146564	0.123863	0.236697
EUR	Phe_257	Phe_332	-0.00580219	0.0666055	0.930582
EUR	Phe_257	Phe_333	0.080381	0.055433	0.147043
EUR	Phe_257	Phe_333_1	-0.00368009	0.0529283	0.944568
EUR	Phe_257	Phe_333_2	0.345167	0.136528	0.0114658
EUR	Phe_257	Phe_333_4	0.101876	0.106801	0.340144
EUR	Phe_257	Phe_334	0.326426	0.144959	0.0243319
EUR	Phe_257	Phe_335	0.00110204	0.0589041	0.985073
EUR	Phe_257	Phe_337	0.528552	0.0920275	9.27861e-09
EUR	Phe_257	Phe_337_1	0.525123	0.0935411	1.97912e-08
EUR	Phe_257	Phe_338	0.509274	0.0457332	8.40296e-29
EUR	Phe_257	Phe_338_1	0.477328	0.0750261	1.98947e-10
EUR	Phe_257	Phe_338_2	0.520843	0.0535194	2.20524e-22
EUR	Phe_257	Phe_339	0.480187	0.0551114	2.95857e-18
EUR	Phe_257	Phe_340	0.326087	0.0555414	4.33021e-09
EUR	Phe_257	Phe_340_1	0.308618	0.0821563	0.000172326
EUR	Phe_257	Phe_342	0.192362	0.123231	0.118528
EUR	Phe_257	Phe_345	0.291487	0.0741676	8.49069e-05
EUR	Phe_257	Phe_345_1	0.227807	0.120907	0.0595442
EUR	Phe_257	Phe_345_3	0.281925	0.0979687	0.00400576
EUR	Phe_257	Phe_347	0.159053	0.132425	0.22972
EUR	Phe_257	Phe_348	0.318529	0.155466	0.0404748
EUR	Phe_257	Phe_348_8	0.294822	0.141721	0.0374978
EUR	Phe_257	Phe_348_9	-0.0151997	0.160368	0.924489
EUR	Phe_257	Phe_350	0.385551	0.0526364	2.39252e-13
EUR	Phe_257	Phe_350_1	0.0736046	0.0652958	0.259637
EUR	Phe_257	Phe_350_2	0.448033	0.0522723	1.0247e-17
EUR	Phe_257	Phe_351	0.43038	0.0502895	1.1478e-17
EUR	Phe_257	Phe_352	0.212702	0.0977267	0.0295178
EUR	Phe_257	Phe_352_1	0.26254	0.105946	0.01321
EUR	Phe_257	Phe_352_2	0.196472	0.129926	0.130486
EUR	Phe_257	Phe_353	0.346908	0.0842038	3.79102e-05
EUR	Phe_257	Phe_355	0.262677	0.148771	0.0774557
EUR	Phe_257	Phe_356	0.408817	0.0594895	6.32701e-12
EUR	Phe_257	Phe_357	0.494189	0.0920211	7.85698e-08
EUR	Phe_257	Phe_358_1	0.0507469	0.158327	0.748575
EUR	Phe_257	Phe_359	0.219091	0.120343	0.0686741
EUR	Phe_257	Phe_359_2	0.249034	0.125666	0.0475116
EUR	Phe_257	Phe_361	0.148638	0.0631499	0.0185861
EUR	Phe_257	Phe_361_1	0.0826091	0.0613009	0.177787
EUR	Phe_257	Phe_361_2	0.136066	0.117572	0.247149
EUR	Phe_257	Phe_362	0.224417	0.0533296	2.57506e-05
EUR	Phe_257	Phe_362_2	0.151826	0.057015	0.0077467
EUR	Phe_257	Phe_362_29	0.160711	0.0606417	0.00804522
EUR	Phe_257	Phe_362_3	0.229021	0.086296	0.00795687
EUR	Phe_257	Phe_362_31	0.216418	0.126582	0.0873209
EUR	Phe_257	Phe_362_4	0.258002	0.0742127	0.000507962
EUR	Phe_257	Phe_362_6	0.133963	0.0915097	0.143215
EUR	Phe_257	Phe_362_7	0.378442	0.141501	0.00748435
EUR	Phe_257	Phe_363	0.31528	0.136812	0.0211954
EUR	Phe_257	Phe_363_3	0.203768	0.126555	0.107373
EUR	Phe_257	Phe_364	0.256866	0.0907799	0.00466149
EUR	Phe_257	Phe_364_1	0.123866	0.126219	0.326417
EUR	Phe_257	Phe_364_2	0.315775	0.129642	0.0148607
EUR	Phe_257	Phe_364_41	-0.00793535	0.104524	0.939484
EUR	Phe_257	Phe_364_5	0.187426	0.0711694	0.00845049
EUR	Phe_257	Phe_365	0.0394605	0.0393347	0.315765
EUR	Phe_257	Phe_365_1	-0.00865673	0.0434833	0.842199
EUR	Phe_257	Phe_365_11	-0.0914407	0.0490132	0.0620927
EUR	Phe_257	Phe_365_2	0.111191	0.0517574	0.0316885
EUR	Phe_257	Phe_366	0.393958	0.054238	3.77199e-13
EUR	Phe_257	Phe_366_2	0.373787	0.0543737	6.22476e-12
EUR	Phe_257	Phe_367	0.563895	0.0581932	3.3237e-22
EUR	Phe_257	Phe_367_1	0.0982367	0.045946	0.0325093
EUR	Phe_257	Phe_367_2	0.468628	0.0668209	2.32945e-12
EUR	Phe_257	Phe_367_4	0.548675	0.0599778	5.80119e-20
EUR	Phe_257	Phe_367_8	0.238884	0.0543408	1.10244e-05
EUR	Phe_257	Phe_367_9	0.310956	0.0865812	0.000328791
EUR	Phe_257	Phe_368	0.490177	0.0730676	1.96593e-11
EUR	Phe_257	Phe_368_1	0.126753	0.0764486	0.0973142
EUR	Phe_257	Phe_368_2	0.252642	0.114248	0.0270117
EUR	Phe_257	Phe_369	0.421796	0.105075	5.96364e-05
EUR	Phe_257	Phe_369_5	0.385444	0.063447	1.2395e-09
EUR	Phe_257	Phe_370	0.133481	0.128319	0.298237
EUR	Phe_257	Phe_370_1	0.032834	0.102204	0.748014
EUR	Phe_257	Phe_371	0.434557	0.0594049	2.57027e-13
EUR	Phe_257	Phe_371_1	0.124614	0.148583	0.401645
EUR	Phe_257	Phe_371_2	0.42392	0.0974817	1.3694e-05
EUR	Phe_257	Phe_371_3	0.399121	0.0649848	8.16127e-10
EUR	Phe_257	Phe_372	0.0902552	0.0913748	0.323276
EUR	Phe_257	Phe_374	0.305027	0.0653528	3.05052e-06
EUR	Phe_257	Phe_374_1	0.18152	0.0774112	0.0190332
EUR	Phe_257	Phe_374_3	0.315894	0.0838766	0.000165767
EUR	Phe_257	Phe_375	0.48559	0.103099	2.4777e-06
EUR	Phe_257	Phe_377	0.136149	0.11108	0.220317
EUR	Phe_257	Phe_377_1	0.207999	0.129802	0.109059
EUR	Phe_257	Phe_378	0.333135	0.106097	0.00168995
EUR	Phe_257	Phe_378_1	0.254718	0.0859657	0.00304634
EUR	Phe_257	Phe_379	0.368029	0.0727462	4.21277e-07
EUR	Phe_257	Phe_379_2	0.238998	0.0677802	0.000421778
EUR	Phe_257	Phe_379_3	0.196488	0.116746	0.0923666
EUR	Phe_257	Phe_379_5	-0.177214	0.144545	0.220195
EUR	Phe_257	Phe_379_9	0.471197	0.12744	0.000217827
EUR	Phe_257	Phe_380_1	0.350808	0.0705883	6.70304e-07
EUR	Phe_257	Phe_380_4	0.0519893	0.0576047	0.366782
EUR	Phe_257	Phe_381	0.305107	0.0669718	5.21988e-06
EUR	Phe_257	Phe_381_1	0.330783	0.0745233	9.05242e-06
EUR	Phe_257	Phe_381_11	0.276127	0.067122	3.89176e-05
EUR	Phe_257	Phe_381_2	0.267183	0.0913147	0.00343392
EUR	Phe_257	Phe_382	0.395658	0.106895	0.000214442
EUR	Phe_257	Phe_383	0.0476781	0.0712521	0.503402
EUR	Phe_257	Phe_384	-0.054206	0.100986	0.591429
EUR	Phe_257	Phe_384_4	-0.0506197	0.0834431	0.544092
EUR	Phe_257	Phe_385	-0.0138144	0.10378	0.894104
EUR	Phe_257	Phe_386	0.316029	0.0749497	2.48073e-05
EUR	Phe_257	Phe_386_1	0.202958	0.0900288	0.024173
EUR	Phe_257	Phe_386_2	0.266648	0.0815702	0.00107951
EUR	Phe_257	Phe_386_9	0.411956	0.0558417	1.61644e-13
EUR	Phe_257	Phe_388	0.359747	0.145015	0.0131102
EUR	Phe_257	Phe_389	0.199484	0.050083	6.8029e-05
EUR	Phe_257	Phe_389_1	0.174809	0.0464832	0.00016944
EUR	Phe_257	Phe_389_2	-0.057567	0.108307	0.59506
EUR	Phe_257	Phe_389_4	0.211537	0.0533424	7.31968e-05
EUR	Phe_257	Phe_394	0.123744	0.0964922	0.199694
EUR	Phe_257	Phe_395	0.130346	0.057211	0.0227067
EUR	Phe_257	Phe_395_1	0.0826341	0.0730223	0.257791
EUR	Phe_257	Phe_395_2	0.0889723	0.0541421	0.100319
EUR	Phe_257	Phe_395_6	0.0207393	0.0646586	0.748399
EUR	Phe_257	Phe_396	0.140139	0.0766939	0.0676629
EUR	Phe_257	Phe_401	0.269372	0.035043	1.50753e-14
EUR	Phe_257	Phe_401_1	0.255047	0.0346564	1.84897e-13
EUR	Phe_257	Phe_401_2	0.283399	0.0474968	2.42103e-09
EUR	Phe_257	Phe_401_21	0.254208	0.0580047	1.17299e-05
EUR	Phe_257	Phe_401_22	0.301071	0.0545326	3.37198e-08
EUR	Phe_257	Phe_401_3	0.342954	0.113398	0.00249185
EUR	Phe_257	Phe_402	-0.0614067	0.113998	0.590117
EUR	Phe_257	Phe_411	0.247982	0.0361424	6.82581e-12
EUR	Phe_257	Phe_411_1	0.261045	0.0428035	1.0694e-09
EUR	Phe_257	Phe_411_2	0.159856	0.0416782	0.000125314
EUR	Phe_257	Phe_411_3	0.280699	0.0394748	1.15322e-12
EUR	Phe_257	Phe_411_4	0.208427	0.0347438	1.98567e-09
EUR	Phe_257	Phe_411_8	0.201644	0.037518	7.67547e-08
EUR	Phe_257	Phe_411_9	0.0886533	0.13478	0.510692
EUR	Phe_257	Phe_414	0.0636572	0.0828483	0.442274
EUR	Phe_257	Phe_415	0.136422	0.060554	0.0242653
EUR	Phe_257	Phe_415_1	0.0694004	0.0612106	0.25688
EUR	Phe_257	Phe_415_11	0.0664269	0.060648	0.273392
EUR	Phe_257	Phe_415_2	0.307301	0.0781547	8.42564e-05
EUR	Phe_257	Phe_416	0.347055	0.0907477	0.000131094
EUR	Phe_257	Phe_418	0.452336	0.0416036	1.55826e-27
EUR	Phe_257	Phe_418_1	0.367594	0.100184	0.000243321
EUR	Phe_257	Phe_420	0.280032	0.137389	0.0415265
EUR	Phe_257	Phe_420_3	0.0159757	0.124021	0.897505
EUR	Phe_257	Phe_425	0.152576	0.0610029	0.0123801
EUR	Phe_257	Phe_425_1	0.143757	0.0614348	0.0192845
EUR	Phe_257	Phe_425_11	0.142699	0.132166	0.280275
EUR	Phe_257	Phe_425_12	0.0386271	0.1134	0.733384
EUR	Phe_257	Phe_425_8	0.196335	0.13778	0.154161
EUR	Phe_257	Phe_426	0.351944	0.0614281	1.00809e-08
EUR	Phe_257	Phe_426_2	0.225407	0.0680422	0.000923816
EUR	Phe_257	Phe_426_21	0.24471	0.0821516	0.00289417
EUR	Phe_257	Phe_426_24	0.129905	0.0791814	0.100882
EUR	Phe_257	Phe_426_3	0.270352	0.0653623	3.5309e-05
EUR	Phe_257	Phe_426_31	0.201624	0.068495	0.00324393
EUR	Phe_257	Phe_426_32	0.188729	0.0800868	0.0184454
EUR	Phe_257	Phe_426_9	0.269257	0.0686238	8.72088e-05
EUR	Phe_257	Phe_426_91	0.263155	0.0701305	0.000175179
EUR	Phe_257	Phe_427	0.269736	0.045197	2.40155e-09
EUR	Phe_257	Phe_427_1	0.199214	0.0760331	0.00879035
EUR	Phe_257	Phe_427_11	0.0835202	0.0838088	0.31898
EUR	Phe_257	Phe_427_12	0.263918	0.0852954	0.00197368
EUR	Phe_257	Phe_427_2	0.126507	0.0383181	0.000961678
EUR	Phe_257	Phe_427_3	0.267807	0.0560557	1.77475e-06
EUR	Phe_257	Phe_427_4	0.0657886	0.135723	0.627871
EUR	Phe_257	Phe_427_42	0.101527	0.100584	0.312794
EUR	Phe_257	Phe_427_5	0.38546	0.080084	1.48539e-06
EUR	Phe_257	Phe_427_6	0.0619206	0.0898514	0.490732
EUR	Phe_257	Phe_427_7	0.184145	0.0810447	0.0230777
EUR	Phe_257	Phe_427_8	0.287435	0.0905099	0.00149458
EUR	Phe_257	Phe_427_9	0.259783	0.0609327	2.013e-05
EUR	Phe_257	Phe_428	0.315782	0.0459715	6.46236e-12
EUR	Phe_257	Phe_428_1	0.344696	0.0504524	8.36786e-12
EUR	Phe_257	Phe_428_2	0.358321	0.0771196	3.37937e-06
EUR	Phe_257	Phe_429	0.327611	0.0848534	0.000112965
EUR	Phe_257	Phe_429_2	0.327405	0.133195	0.0139681
EUR	Phe_257	Phe_429_3	0.247344	0.110889	0.0257105
EUR	Phe_257	Phe_430	-0.0206085	0.119232	0.862775
EUR	Phe_257	Phe_430_1	-0.129887	0.103294	0.20859
EUR	Phe_257	Phe_430_2	0.105325	0.120783	0.3832
EUR	Phe_257	Phe_430_3	0.158964	0.110446	0.150067
EUR	Phe_257	Phe_433	0.215331	0.0525901	4.23062e-05
EUR	Phe_257	Phe_433_1	0.203201	0.0552217	0.00023348
EUR	Phe_257	Phe_433_11	0.188589	0.117911	0.109728
EUR	Phe_257	Phe_433_2	0.0660765	0.0662177	0.318343
EUR	Phe_257	Phe_433_21	0.06541	0.0679201	0.335525
EUR	Phe_257	Phe_433_3	0.137241	0.0654725	0.0360675
EUR	Phe_257	Phe_433_31	0.126136	0.0656841	0.0548141
EUR	Phe_257	Phe_433_5	0.130508	0.0791995	0.0993861
EUR	Phe_257	Phe_433_8	0.0584513	0.0719227	0.416392
EUR	Phe_257	Phe_440	0.217099	0.0570641	0.00014211
EUR	Phe_257	Phe_440_2	0.236652	0.0614726	0.000118258
EUR	Phe_257	Phe_442	0.0807008	0.049661	0.104155
EUR	Phe_257	Phe_442_1	0.0496489	0.0496457	0.317279
EUR	Phe_257	Phe_442_11	0.0753083	0.0475323	0.113112
EUR	Phe_257	Phe_442_2	0.0695773	0.0962287	0.469655
EUR	Phe_257	Phe_443	0.263711	0.0519798	3.90878e-07
EUR	Phe_257	Phe_443_1	0.0290988	0.0917027	0.751003
EUR	Phe_257	Phe_443_9	0.261663	0.0533088	9.18074e-07
EUR	Phe_257	Phe_444	0.140643	0.0784573	0.0730366
EUR	Phe_257	Phe_444_1	0.0221327	0.0844872	0.793348
EUR	Phe_257	Phe_447_1	-0.0135368	0.106429	0.898789
EUR	Phe_257	Phe_450	0.213404	0.0933709	0.0222805
EUR	Phe_257	Phe_451	0.156143	0.0740492	0.0349762
EUR	Phe_257	Phe_451_2	0.131904	0.0768146	0.0859474
EUR	Phe_257	Phe_452	0.175502	0.0600923	0.00349433
EUR	Phe_257	Phe_454	0.252081	0.0548281	4.27258e-06
EUR	Phe_257	Phe_454_1	0.243995	0.0553413	1.03891e-05
EUR	Phe_257	Phe_454_11	0.276287	0.0780572	0.000400818
EUR	Phe_257	Phe_455	0.240301	0.0540795	8.85152e-06
EUR	Phe_257	Phe_456	0.282733	0.0606357	3.11914e-06
EUR	Phe_257	Phe_458	0.296615	0.0606447	1.00312e-06
EUR	Phe_257	Phe_458_1	0.227859	0.0702635	0.0011831
EUR	Phe_257	Phe_458_9	0.258237	0.0655589	8.18189e-05
EUR	Phe_257	Phe_459	0.311112	0.0667233	3.12059e-06
EUR	Phe_257	Phe_459_9	0.302948	0.0729711	3.30125e-05
EUR	Phe_257	Phe_464	0.445154	0.0613299	3.91822e-13
EUR	Phe_257	Phe_465	0.444169	0.0576871	1.36471e-14
EUR	Phe_257	Phe_465_2	0.468253	0.0926377	4.31132e-07
EUR	Phe_257	Phe_465_4	0.252988	0.0854839	0.00308159
EUR	Phe_257	Phe_470	0.384298	0.0766457	5.33224e-07
EUR	Phe_257	Phe_471	-0.00696029	0.0541033	0.897636
EUR	Phe_257	Phe_472	0.534392	0.0709865	5.14931e-14
EUR	Phe_257	Phe_473	0.249862	0.0734761	0.000672421
EUR	Phe_257	Phe_473_1	0.311139	0.135358	0.0215254
EUR	Phe_257	Phe_473_4	0.0992806	0.0947814	0.294883
EUR	Phe_257	Phe_474	0.100373	0.0664109	0.130688
EUR	Phe_257	Phe_474_1	0.39886	0.0862286	3.73488e-06
EUR	Phe_257	Phe_474_2	0.324341	0.0592034	4.29148e-08
EUR	Phe_257	Phe_475	0.44498	0.0542371	2.31848e-16
EUR	Phe_257	Phe_476	0.38058	0.0609238	4.18876e-10
EUR	Phe_257	Phe_477	0.321626	0.099451	0.00122065
EUR	Phe_257	Phe_479	0.5071	0.0879766	8.21286e-09
EUR	Phe_257	Phe_480	0.277671	0.0547768	3.99636e-07
EUR	Phe_257	Phe_480_1	0.288618	0.0773477	0.00019039
EUR	Phe_257	Phe_480_11	0.283241	0.0990495	0.00424191
EUR	Phe_257	Phe_480_5	0.0693662	0.129469	0.592113
EUR	Phe_257	Phe_481	0.338318	0.089098	0.000146369
EUR	Phe_257	Phe_483	0.445702	0.057982	1.50736e-14
EUR	Phe_257	Phe_495	0.322762	0.0464095	3.53442e-12
EUR	Phe_257	Phe_495_2	0.255559	0.0782625	0.00109308
EUR	Phe_257	Phe_496	0.242819	0.0374279	8.71841e-11
EUR	Phe_257	Phe_496_1	0.139861	0.0557714	0.0121499
EUR	Phe_257	Phe_496_2	0.299969	0.0446276	1.7973e-11
EUR	Phe_257	Phe_496_21	0.271308	0.0452037	1.95045e-09
EUR	Phe_257	Phe_496_3	0.194451	0.130944	0.137546
EUR	Phe_257	Phe_497	0.46	0.0719692	1.64131e-10
EUR	Phe_257	Phe_500	0.148474	0.172913	0.390527
EUR	Phe_257	Phe_500_2	0.0214318	0.156299	0.890936
EUR	Phe_257	Phe_502	0.0839883	0.0936252	0.369682
EUR	Phe_257	Phe_503	0.354165	0.154826	0.0221668
EUR	Phe_257	Phe_504	-0.0138829	0.11054	0.900055
EUR	Phe_257	Phe_507	0.244162	0.0691613	0.000415058
EUR	Phe_257	Phe_508	0.286866	0.0998412	0.00406308
EUR	Phe_257	Phe_509	0.275146	0.0599616	4.46024e-06
EUR	Phe_257	Phe_509_1	0.274663	0.0664343	3.55958e-05
EUR	Phe_257	Phe_509_8	0.262356	0.0784433	0.000824216
EUR	Phe_257	Phe_510	0.266162	0.0758986	0.000453509
EUR	Phe_257	Phe_512	0.473284	0.0479294	5.36495e-23
EUR	Phe_257	Phe_512_1	0.31324	0.134987	0.0203124
EUR	Phe_257	Phe_512_2	0.519551	0.0884182	4.20135e-09
EUR	Phe_257	Phe_512_7	0.409138	0.0499784	2.69397e-16
EUR	Phe_257	Phe_512_8	0.357144	0.0630444	1.4706e-08
EUR	Phe_257	Phe_512_9	0.462774	0.0545295	2.12629e-17
EUR	Phe_257	Phe_513	0.481458	0.074295	9.15038e-11
EUR	Phe_257	Phe_513_3	0.317116	0.100073	0.00153038
EUR	Phe_257	Phe_514	0.301925	0.0644457	2.80028e-06
EUR	Phe_257	Phe_516	0.22178	0.0973827	0.0227622
EUR	Phe_257	Phe_516_1	0.188122	0.0929387	0.0429544
EUR	Phe_257	Phe_519	0.376485	0.0816748	4.0353e-06
EUR	Phe_257	Phe_519_8	0.390271	0.114902	0.000682432
EUR	Phe_257	Phe_519_9	0.26768	0.142676	0.0606372
EUR	Phe_257	Phe_520	0.264886	0.1369	0.0530043
EUR	Phe_257	Phe_521	0.568325	0.0683978	9.64169e-17
EUR	Phe_257	Phe_521_1	0.588981	0.0701677	4.70259e-17
EUR	Phe_257	Phe_522	0.56202	0.0816938	6.00242e-12
EUR	Phe_257	Phe_522_5	0.571551	0.127077	6.87042e-06
EUR	Phe_257	Phe_523	0.583855	0.0753535	9.31956e-15
EUR	Phe_257	Phe_523_1	0.535878	0.0842403	2.0005e-10
EUR	Phe_257	Phe_523_3	0.590151	0.0768743	1.63071e-14
EUR	Phe_257	Phe_523_31	0.629552	0.0845686	9.74832e-14
EUR	Phe_257	Phe_523_32	0.50347	0.0883889	1.22598e-08
EUR	Phe_257	Phe_524	0.688408	0.109047	2.73739e-10
EUR	Phe_257	Phe_524_3	0.590006	0.125897	2.78041e-06
EUR	Phe_257	Phe_525	0.505227	0.0611558	1.44085e-16
EUR	Phe_257	Phe_526	0.442258	0.104454	2.29553e-05
EUR	Phe_257	Phe_526_4	0.41786	0.110377	0.00015324
EUR	Phe_257	Phe_526_41	0.415184	0.0759684	4.62325e-08
EUR	Phe_257	Phe_527	0.233061	0.106305	0.0283517
EUR	Phe_257	Phe_528	0.29538	0.0974659	0.00244071
EUR	Phe_257	Phe_528_3	0.142502	0.109673	0.193828
EUR	Phe_257	Phe_528_6	-0.109783	0.113061	0.331547
EUR	Phe_257	Phe_530	0.377382	0.0394487	1.10691e-21
EUR	Phe_257	Phe_530_1	0.360893	0.0403149	3.49532e-19
EUR	Phe_257	Phe_530_11	0.37933	0.0409996	2.20213e-20
EUR	Phe_257	Phe_530_12	0.194608	0.0719715	0.00685191
EUR	Phe_257	Phe_530_14	0.278466	0.0576703	1.37508e-06
EUR	Phe_257	Phe_530_2	0.423541	0.122651	0.000553921
EUR	Phe_257	Phe_530_3	0.210066	0.0941119	0.0256094
EUR	Phe_257	Phe_530_5	0.420774	0.118477	0.000383024
EUR	Phe_257	Phe_531	0.415375	0.0722816	9.10477e-09
EUR	Phe_257	Phe_531_2	0.434963	0.106174	4.19084e-05
EUR	Phe_257	Phe_531_3	0.254602	0.111428	0.0223184
EUR	Phe_257	Phe_531_4	0.289337	0.102648	0.00482131
EUR	Phe_257	Phe_532	0.281646	0.060033	2.71196e-06
EUR	Phe_257	Phe_535	0.493895	0.0561235	1.36648e-18
EUR	Phe_257	Phe_535_1	0.350093	0.12697	0.00582833
EUR	Phe_257	Phe_535_6	0.330942	0.0882344	0.000176332
EUR	Phe_257	Phe_535_8	0.41655	0.103913	6.10669e-05
EUR	Phe_257	Phe_535_9	0.711323	0.118667	2.04397e-09
EUR	Phe_257	Phe_536	0.691553	0.104223	3.23811e-11
EUR	Phe_257	Phe_537	0.291719	0.0930253	0.0017132
EUR	Phe_257	Phe_540	0.0756879	0.113435	0.504622
EUR	Phe_257	Phe_540_1	0.151948	0.10623	0.152612
EUR	Phe_257	Phe_540_11	0.173087	0.0741713	0.0196163
EUR	Phe_257	Phe_550	0.104359	0.0441446	0.0180773
EUR	Phe_257	Phe_550_1	-0.0938583	0.0415142	0.023767
EUR	Phe_257	Phe_550_2	0.166629	0.0443305	0.000170745
EUR	Phe_257	Phe_550_3	-0.00570091	0.124864	0.963584
EUR	Phe_257	Phe_550_4	0.130389	0.0417249	0.00177824
EUR	Phe_257	Phe_550_5	0.259073	0.0691726	0.000180172
EUR	Phe_257	Phe_555	0.189019	0.058761	0.00129652
EUR	Phe_257	Phe_555_1	0.114551	0.0708943	0.106136
EUR	Phe_257	Phe_555_2	0.234261	0.0644608	0.000278886
EUR	Phe_257	Phe_555_21	0.185174	0.112866	0.100867
EUR	Phe_257	Phe_556_1	0.253521	0.138036	0.0662648
EUR	Phe_257	Phe_558	0.553233	0.0651614	2.06276e-17
EUR	Phe_257	Phe_559	0.109966	0.110992	0.321807
EUR	Phe_257	Phe_560	0.385086	0.0891121	1.55068e-05
EUR	Phe_257	Phe_560_4	0.352725	0.0935396	0.000162682
EUR	Phe_257	Phe_561	0.466218	0.0564537	1.47629e-16
EUR	Phe_257	Phe_561_1	0.41775	0.0702366	2.71849e-09
EUR	Phe_257	Phe_561_2	0.516532	0.138939	0.00020106
EUR	Phe_257	Phe_562	0.250933	0.040151	4.11137e-10
EUR	Phe_257	Phe_562_1	0.270354	0.0381744	1.42006e-12
EUR	Phe_257	Phe_563	0.383872	0.0500241	1.67049e-14
EUR	Phe_257	Phe_564	0.497217	0.0584959	1.89551e-17
EUR	Phe_257	Phe_564_1	0.480021	0.0640341	6.56283e-14
EUR	Phe_257	Phe_564_9	0.430239	0.0865858	6.73207e-07
EUR	Phe_257	Phe_565	0.246964	0.0689173	0.000339047
EUR	Phe_257	Phe_565_1	0.277756	0.0870277	0.00141496
EUR	Phe_257	Phe_567	0.121923	0.138811	0.379761
EUR	Phe_257	Phe_568	0.526929	0.10209	2.45092e-07
EUR	Phe_257	Phe_568_1	0.491092	0.113104	1.41222e-05
EUR	Phe_257	Phe_569	0.386814	0.0751964	2.68883e-07
EUR	Phe_257	Phe_571	0.328061	0.0743334	1.01776e-05
EUR	Phe_257	Phe_571_5	0.329372	0.0757942	1.38888e-05
EUR	Phe_257	Phe_571_51	0.183513	0.0806545	0.0228881
EUR	Phe_257	Phe_571_8	0.198739	0.107344	0.0641091
EUR	Phe_257	Phe_571_81	0.0655782	0.14737	0.656326
EUR	Phe_257	Phe_572	0.0653154	0.100993	0.517806
EUR	Phe_257	Phe_573	0.321582	0.120165	0.00744693
EUR	Phe_257	Phe_573_3	0.432991	0.155324	0.00530881
EUR	Phe_257	Phe_573_5	0.199363	0.115302	0.0837997
EUR	Phe_257	Phe_573_7	0.274187	0.0728479	0.000167333
EUR	Phe_257	Phe_574	0.233218	0.0621252	0.000174038
EUR	Phe_257	Phe_574_1	0.253477	0.0675427	0.000174843
EUR	Phe_257	Phe_574_12	0.32612	0.0847164	0.000118334
EUR	Phe_257	Phe_574_2	0.166179	0.100138	0.0970141
EUR	Phe_257	Phe_574_3	0.153889	0.0879212	0.0800665
EUR	Phe_257	Phe_575	0.445791	0.12363	0.000311132
EUR	Phe_257	Phe_575_1	0.159733	0.157829	0.311509
EUR	Phe_257	Phe_575_7	0.28477	0.158971	0.073239
EUR	Phe_257	Phe_575_8	0.307716	0.133474	0.0211419
EUR	Phe_257	Phe_577	0.34069	0.0852107	6.38234e-05
EUR	Phe_257	Phe_577_1	0.331573	0.0973935	0.000662938
EUR	Phe_257	Phe_577_2	0.142278	0.0868441	0.101356
EUR	Phe_257	Phe_577_3	0.20486	0.109729	0.0619074
EUR	Phe_257	Phe_578	0.401833	0.0605691	3.26078e-11
EUR	Phe_257	Phe_578_1	0.188535	0.134744	0.161752
EUR	Phe_257	Phe_578_2	0.469127	0.0871338	7.28542e-08
EUR	Phe_257	Phe_578_8	0.395208	0.0704466	2.02277e-08
EUR	Phe_257	Phe_578_9	0.426988	0.0944521	6.16407e-06
EUR	Phe_257	Phe_579_2	0.272552	0.141839	0.0546605
EUR	Phe_257	Phe_579_8	0.27982	0.134879	0.0380233
EUR	Phe_257	Phe_580	0.313244	0.122349	0.0104597
EUR	Phe_257	Phe_580_3	0.313452	0.131575	0.017205
EUR	Phe_257	Phe_580_31	0.320451	0.10519	0.00231595
EUR	Phe_257	Phe_585	0.260378	0.0448654	6.49273e-09
EUR	Phe_257	Phe_585_1	0.283151	0.0542418	1.78755e-07
EUR	Phe_257	Phe_585_2	0.116799	0.115335	0.311207
EUR	Phe_257	Phe_585_3	0.244048	0.0446638	4.65252e-08
EUR	Phe_257	Phe_585_31	0.204715	0.101213	0.0431122
EUR	Phe_257	Phe_586	0.404265	0.0838654	1.43266e-06
EUR	Phe_257	Phe_586_2	0.30596	0.0769942	7.0733e-05
EUR	Phe_257	Phe_587	0.0606059	0.132842	0.648227
EUR	Phe_257	Phe_588	0.238229	0.10961	0.0297482
EUR	Phe_257	Phe_589	-0.00483034	0.130639	0.970505
EUR	Phe_257	Phe_590	0.226445	0.101974	0.026377
EUR	Phe_257	Phe_591	0.287906	0.0676741	2.09699e-05
EUR	Phe_257	Phe_592	0.346893	0.0965048	0.000324934
EUR	Phe_257	Phe_592_1	0.308215	0.0895296	0.000576142
EUR	Phe_257	Phe_593	0.299286	0.0702422	2.03719e-05
EUR	Phe_257	Phe_594	0.147811	0.0500868	0.00316654
EUR	Phe_257	Phe_594_1	0.158553	0.0521872	0.00238024
EUR	Phe_257	Phe_594_2	-0.0158268	0.0826877	0.848208
EUR	Phe_257	Phe_594_3	0.146043	0.0649896	0.0246293
EUR	Phe_257	Phe_594_8	0.399539	0.103273	0.000109386
EUR	Phe_257	Phe_595	0.110205	0.0998707	0.269822
EUR	Phe_257	Phe_596	0.26267	0.0664325	7.68761e-05
EUR	Phe_257	Phe_596_1	0.0168537	0.112868	0.8813
EUR	Phe_257	Phe_596_5	0.258676	0.073273	0.000415073
EUR	Phe_257	Phe_597	0.400628	0.101314	7.67498e-05
EUR	Phe_257	Phe_597_1	0.339548	0.100716	0.000748031
EUR	Phe_257	Phe_599	0.411472	0.0567521	4.1574e-13
EUR	Phe_257	Phe_599_1	0.223023	0.112062	0.0465725
EUR	Phe_257	Phe_599_2	0.0591261	0.0666315	0.374886
EUR	Phe_257	Phe_599_3	0.321262	0.104455	0.0021007
EUR	Phe_257	Phe_599_4	0.351891	0.065372	7.32944e-08
EUR	Phe_257	Phe_599_5	0.363966	0.0706394	2.57104e-07
EUR	Phe_257	Phe_599_9	0.384715	0.0930555	3.56106e-05
EUR	Phe_257	Phe_600	0.204906	0.047813	1.82277e-05
EUR	Phe_257	Phe_601	0.451855	0.0936174	1.38873e-06
EUR	Phe_257	Phe_601_1	0.381274	0.0996327	0.00012982
EUR	Phe_257	Phe_601_11	0.295258	0.13595	0.0298705
EUR	Phe_257	Phe_601_12	0.477123	0.141884	0.00077166
EUR	Phe_257	Phe_601_3	0.460916	0.133704	0.000566255
EUR	Phe_257	Phe_602	0.125556	0.128119	0.327086
EUR	Phe_257	Phe_603	0.0602968	0.0776477	0.437428
EUR	Phe_257	Phe_603_1	0.0449973	0.0693993	0.516738
EUR	Phe_257	Phe_603_2	0.105504	0.0953209	0.268367
EUR	Phe_257	Phe_604	0.333546	0.101622	0.00102997
EUR	Phe_257	Phe_604_1	0.411207	0.113014	0.000274167
EUR	Phe_257	Phe_605	0.522331	0.0486779	7.33307e-27
EUR	Phe_257	Phe_608	0.329846	0.0815902	5.28366e-05
EUR	Phe_257	Phe_610	0.132103	0.135823	0.330746
EUR	Phe_257	Phe_610_4	0.109667	0.119399	0.358361
EUR	Phe_257	Phe_611	0.168781	0.0890363	0.0580077
EUR	Phe_257	Phe_611_3	0.0977503	0.0909675	0.28257
EUR	Phe_257	Phe_612	0.502383	0.124979	5.82656e-05
EUR	Phe_257	Phe_612_2	0.385076	0.0702232	4.16769e-08
EUR	Phe_257	Phe_613	0.323032	0.163723	0.0484911
EUR	Phe_257	Phe_614	0.289014	0.147179	0.0495663
EUR	Phe_257	Phe_614_4	0.292274	0.120757	0.0155054
EUR	Phe_257	Phe_614_52	0.0577165	0.108081	0.593332
EUR	Phe_257	Phe_615	0.222189	0.0550476	5.42981e-05
EUR	Phe_257	Phe_618	0.17482	0.0721318	0.0153669
EUR	Phe_257	Phe_618_1	0.189818	0.0719691	0.00835223
EUR	Phe_257	Phe_619	0.402097	0.132146	0.00234365
EUR	Phe_257	Phe_622	0.323053	0.141423	0.0223542
EUR	Phe_257	Phe_624_9	0.323644	0.0765593	2.36449e-05
EUR	Phe_257	Phe_625_1	0.402275	0.125322	0.00132762
EUR	Phe_257	Phe_626	0.379274	0.0881846	1.70095e-05
EUR	Phe_257	Phe_626_1	0.388628	0.0821975	2.26771e-06
EUR	Phe_257	Phe_626_12	0.334741	0.0582373	9.03655e-09
EUR	Phe_257	Phe_626_14	0.21981	0.14309	0.124499
EUR	Phe_257	Phe_627	0.564231	0.0791257	9.97744e-13
EUR	Phe_257	Phe_627_1	0.552039	0.0888478	5.1879e-10
EUR	Phe_257	Phe_628	0.328793	0.0632489	2.01022e-07
EUR	Phe_257	Phe_634_3	0.242899	0.0949974	0.0105609
EUR	Phe_257	Phe_635_3	0.134962	0.10842	0.213204
EUR	Phe_257	Phe_636	0.143956	0.0794776	0.0700974
EUR	Phe_257	Phe_636_2	-0.0176572	0.101398	0.861757
EUR	Phe_257	Phe_636_3	0.243483	0.0988378	0.0137603
EUR	Phe_257	Phe_642	0.138937	0.0844225	0.0998183
EUR	Phe_257	Phe_642_1	0.0292463	0.0735149	0.690757
EUR	Phe_257	Phe_645	0.154125	0.1509	0.307077
EUR	Phe_257	Phe_647_1	0.0167604	0.153378	0.912985
EUR	Phe_257	Phe_650	0.0933294	0.0686549	0.17402
EUR	Phe_257	Phe_681	0.423663	0.054017	4.39374e-15
EUR	Phe_257	Phe_681_1	0.302024	0.0973855	0.00192656
EUR	Phe_257	Phe_681_2	0.420008	0.141779	0.00305235
EUR	Phe_257	Phe_681_3	0.373962	0.0920364	4.84053e-05
EUR	Phe_257	Phe_681_7	0.441844	0.0930139	2.03117e-06
EUR	Phe_257	Phe_686	0.368347	0.101183	0.000272229
EUR	Phe_257	Phe_686_1	0.274955	0.0772354	0.00037091
EUR	Phe_257	Phe_686_3	0.116366	0.0695503	0.0943034
EUR	Phe_257	Phe_687_1	0.281631	0.0760238	0.000211803
EUR	Phe_257	Phe_687_4	0.383445	0.071158	7.09908e-08
EUR	Phe_257	Phe_689	0.233927	0.0747943	0.00176239
EUR	Phe_257	Phe_690	0.286454	0.0613683	3.0448e-06
EUR	Phe_257	Phe_690_1	0.254586	0.0513668	7.18739e-07
EUR	Phe_257	Phe_694	0.0779855	0.103382	0.450642
EUR	Phe_257	Phe_694_1	-0.185846	0.118172	0.115796
EUR	Phe_257	Phe_694_2	0.0961174	0.0913644	0.292789
EUR	Phe_257	Phe_695	0.353385	0.0722119	9.89472e-07
EUR	Phe_257	Phe_695_3	0.156191	0.06416	0.0149164
EUR	Phe_257	Phe_695_4	0.074057	0.132032	0.574864
EUR	Phe_257	Phe_695_41	-0.042729	0.097779	0.662114
EUR	Phe_257	Phe_695_42	0.0758533	0.129225	0.557214
EUR	Phe_257	Phe_695_7	0.315685	0.105153	0.00268084
EUR	Phe_257	Phe_696	0.267897	0.0618125	1.46407e-05
EUR	Phe_257	Phe_696_4	0.291027	0.062893	3.70403e-06
EUR	Phe_257	Phe_696_41	0.241171	0.0502364	1.58099e-06
EUR	Phe_257	Phe_696_42	0.280395	0.0625165	7.28693e-06
EUR	Phe_257	Phe_697	0.101248	0.0696628	0.146111
EUR	Phe_257	Phe_698	0.285645	0.0982656	0.00365072
EUR	Phe_257	Phe_700	0.18373	0.0603075	0.00231483
EUR	Phe_257	Phe_701	0.412377	0.0669341	7.23106e-10
EUR	Phe_257	Phe_701_2	0.332983	0.119892	0.0054804
EUR	Phe_257	Phe_701_4	0.181459	0.120518	0.132154
EUR	Phe_257	Phe_702	0.197661	0.0535109	0.000220882
EUR	Phe_257	Phe_702_1	0.126879	0.0465079	0.00636979
EUR	Phe_257	Phe_702_2	0.2036	0.0569412	0.000349398
EUR	Phe_257	Phe_703	0.468737	0.0675414	3.92087e-12
EUR	Phe_257	Phe_703_1	0.387956	0.0610839	2.13649e-10
EUR	Phe_257	Phe_704	0.356741	0.0780718	4.89119e-06
EUR	Phe_257	Phe_705_3	0.274283	0.0905373	0.00244954
EUR	Phe_257	Phe_706	0.246674	0.0582593	2.29494e-05
EUR	Phe_257	Phe_706_1	0.140335	0.0704135	0.0462595
EUR	Phe_257	Phe_706_2	0.196333	0.049007	6.16963e-05
EUR	Phe_257	Phe_706_8	0.359755	0.094988	0.00015225
EUR	Phe_257	Phe_707	0.304331	0.0550393	3.21423e-08
EUR	Phe_257	Phe_707_1	0.229473	0.0945922	0.0152697
EUR	Phe_257	Phe_709	0.0665892	0.11707	0.569493
EUR	Phe_257	Phe_709_2	0.128889	0.0898121	0.151259
EUR	Phe_257	Phe_709_3	0.0685681	0.151168	0.650125
EUR	Phe_257	Phe_710	0.22865	0.0848331	0.0070327
EUR	Phe_257	Phe_710_1	0.223765	0.0849989	0.00847429
EUR	Phe_257	Phe_710_12	0.288205	0.0798834	0.000308783
EUR	Phe_257	Phe_710_19	0.18995	0.0857579	0.0267632
EUR	Phe_257	Phe_711	0.280262	0.116426	0.0160749
EUR	Phe_257	Phe_711_1	0.272287	0.119303	0.0224712
EUR	Phe_257	Phe_713	0.295149	0.149964	0.0490527
EUR	Phe_257	Phe_714	0.261286	0.0722323	0.000297694
EUR	Phe_257	Phe_714_1	0.165986	0.0597681	0.0054835
EUR	Phe_257	Phe_715	0.459407	0.0929389	7.68888e-07
EUR	Phe_257	Phe_715_1	0.419192	0.0911292	4.22555e-06
EUR	Phe_257	Phe_715_2	0.303997	0.118686	0.0104266
EUR	Phe_257	Phe_716	0.365285	0.0445015	2.24222e-16
EUR	Phe_257	Phe_716_2	0.253942	0.059987	2.3031e-05
EUR	Phe_257	Phe_716_9	0.356467	0.046966	3.20129e-14
EUR	Phe_257	Phe_717	0.0747822	0.0886251	0.398779
EUR	Phe_257	Phe_720	0.341084	0.0486617	2.3955e-12
EUR	Phe_257	Phe_721	0.496701	0.0509844	1.9917e-22
EUR	Phe_257	Phe_721_1	0.503476	0.0548083	4.07251e-20
EUR	Phe_257	Phe_721_2	0.217376	0.0895689	0.0152276
EUR	Phe_257	Phe_722	0.487754	0.0494071	5.49749e-23
EUR	Phe_257	Phe_722_1	0.37107	0.0731735	3.95523e-07
EUR	Phe_257	Phe_722_6	0.540855	0.05566	2.54888e-22
EUR	Phe_257	Phe_722_7	0.0900191	0.104072	0.387056
EUR	Phe_257	Phe_722_9	0.4296	0.0744547	7.92949e-09
EUR	Phe_257	Phe_724	0.67164	0.0831402	6.56179e-16
EUR	Phe_257	Phe_726	0.483739	0.0459845	7.01586e-26
EUR	Phe_257	Phe_726_1	0.520546	0.0632092	1.79134e-16
EUR	Phe_257	Phe_726_2	0.268459	0.0809667	0.000914223
EUR	Phe_257	Phe_726_3	0.547111	0.0899359	1.17704e-09
EUR	Phe_257	Phe_726_4	0.360932	0.081031	8.41875e-06
EUR	Phe_257	Phe_727	0.407208	0.0551625	1.55971e-13
EUR	Phe_257	Phe_727_1	0.356259	0.0549544	9.00285e-11
EUR	Phe_257	Phe_727_2	0.408985	0.147392	0.00552353
EUR	Phe_257	Phe_727_4	0.332752	0.0870614	0.000132354
EUR	Phe_257	Phe_727_6	0.247819	0.0616339	5.79974e-05
EUR	Phe_257	Phe_728	-0.0354238	0.0727936	0.626518
EUR	Phe_257	Phe_728_7	0.27311	0.0619182	1.02979e-05
EUR	Phe_257	Phe_728_71	0.0290657	0.0497975	0.559437
EUR	Phe_257	Phe_729	0.683391	0.100164	8.9325e-12
EUR	Phe_257	Phe_729_1	0.394411	0.0673438	4.72202e-09
EUR	Phe_257	Phe_732	0.301929	0.148675	0.042275
EUR	Phe_257	Phe_733	0.34915	0.106104	0.000999623
EUR	Phe_257	Phe_733_4	0.433733	0.153191	0.00463552
EUR	Phe_257	Phe_733_8	0.447163	0.151647	0.00319108
EUR	Phe_257	Phe_735	0.322872	0.0504656	1.57566e-10
EUR	Phe_257	Phe_735_1	0.24437	0.0548531	8.38957e-06
EUR	Phe_257	Phe_735_2	0.290441	0.0567336	3.06543e-07
EUR	Phe_257	Phe_735_21	0.179136	0.0509031	0.000432906
EUR	Phe_257	Phe_735_23	0.214711	0.0620187	0.000536085
EUR	Phe_257	Phe_735_3	0.0940485	0.0412752	0.0226924
EUR	Phe_257	Phe_736	0.479051	0.103497	3.68043e-06
EUR	Phe_257	Phe_737	0.080434	0.0902898	0.373014
EUR	Phe_257	Phe_737_3	0.0734685	0.0737684	0.319282
EUR	Phe_257	Phe_738	0.518111	0.0913964	1.43769e-08
EUR	Phe_257	Phe_738_4	0.337559	0.0583116	7.08523e-09
EUR	Phe_257	Phe_740	0.461675	0.0442572	1.77806e-25
EUR	Phe_257	Phe_740_1	0.430359	0.0465616	2.40143e-20
EUR	Phe_257	Phe_740_11	0.373689	0.0494372	4.06653e-14
EUR	Phe_257	Phe_740_12	0.43404	0.0932046	3.21091e-06
EUR	Phe_257	Phe_740_2	0.527158	0.095115	2.9848e-08
EUR	Phe_257	Phe_740_9	0.441148	0.0457484	5.26712e-22
EUR	Phe_257	Phe_741	0.530801	0.0661816	1.05417e-15
EUR	Phe_257	Phe_741_3	0.421407	0.079522	1.16285e-07
EUR	Phe_257	Phe_741_4	0.319722	0.107237	0.0028688
EUR	Phe_257	Phe_742	0.538231	0.103091	1.78042e-07
EUR	Phe_257	Phe_742_9	0.460305	0.102577	7.20891e-06
EUR	Phe_257	Phe_743	0.176156	0.0570512	0.00201724
EUR	Phe_257	Phe_743_1	0.0655652	0.0542579	0.226894
EUR	Phe_257	Phe_743_11	0.0560206	0.053494	0.294993
EUR	Phe_257	Phe_743_2	0.325661	0.130443	0.0125395
EUR	Phe_257	Phe_743_9	0.359539	0.0982285	0.00025199
EUR	Phe_257	Phe_745	0.491777	0.0463636	2.76607e-26
EUR	Phe_257	Phe_747	0.314142	0.106143	0.00308028
EUR	Phe_257	Phe_747_1	0.284933	0.113975	0.0124207
EUR	Phe_257	Phe_751	0.453724	0.128924	0.000432678
EUR	Phe_257	Phe_751_2	0.406674	0.119818	0.000688509
EUR	Phe_257	Phe_751_21	0.315994	0.126416	0.0124322
EUR	Phe_257	Phe_755	0.389603	0.0927473	2.66105e-05
EUR	Phe_257	Phe_755_1	0.370949	0.0971634	0.000134655
EUR	Phe_257	Phe_757	0.0548027	0.139653	0.694747
EUR	Phe_257	Phe_760	0.512275	0.0451726	8.27898e-30
EUR	Phe_257	Phe_761	0.437725	0.04968	1.2415e-18
EUR	Phe_257	Phe_764	0.48385	0.0555451	3.01338e-18
EUR	Phe_257	Phe_765	0.343442	0.0654847	1.5661e-07
EUR	Phe_257	Phe_766	0.669343	0.0941768	1.18336e-12
EUR	Phe_257	Phe_770	0.584935	0.0652862	3.26026e-19
EUR	Phe_257	Phe_771_1	0.461927	0.0786246	4.22597e-09
EUR	Phe_257	Phe_773	0.520866	0.0519888	1.25992e-23
EUR	Phe_257	Phe_781	0.284937	0.15046	0.058255
EUR	Phe_257	Phe_782_3	0.386828	0.0455364	1.98066e-17
EUR	Phe_257	Phe_783	0.442582	0.0875247	4.26693e-07
EUR	Phe_257	Phe_785	0.466027	0.0448798	2.93573e-25
EUR	Phe_257	Phe_788	0.270153	0.0467106	7.31403e-09
EUR	Phe_257	Phe_789	0.422451	0.0596617	1.4335e-12
EUR	Phe_257	Phe_790_6	0.344007	0.0818685	2.64634e-05
EUR	Phe_257	Phe_791	0.0112187	0.139535	0.935919
EUR	Phe_257	Phe_798	0.538303	0.0637316	3.00422e-17
EUR	Phe_257	Phe_798_1	0.710035	0.141404	5.13186e-07
EUR	Phe_257	Phe_800	0.0955609	0.0721974	0.185634
EUR	Phe_257	Phe_800_1	-0.0170379	0.0934792	0.855375
EUR	Phe_257	Phe_800_2	0.0600923	0.080326	0.454397
EUR	Phe_257	Phe_800_3	0.0679502	0.102055	0.505527
EUR	Phe_257	Phe_800_4	0.149916	0.128143	0.242036
EUR	Phe_257	Phe_801	0.244911	0.0751946	0.00112583
EUR	Phe_257	Phe_801_1	0.339577	0.150309	0.023871
EUR	Phe_257	Phe_803	0.154344	0.0620769	0.0129065
EUR	Phe_257	Phe_803_1	0.0508511	0.111027	0.646947
EUR	Phe_257	Phe_803_2	0.0326409	0.0511032	0.523002
EUR	Phe_257	Phe_803_3	0.165108	0.0946478	0.0810816
EUR	Phe_257	Phe_804	0.148178	0.0729397	0.042203
EUR	Phe_257	Phe_805	0.410032	0.102856	6.70695e-05
EUR	Phe_257	Phe_807	0.222995	0.082125	0.00662126
EUR	Phe_257	Phe_809	0.201294	0.114339	0.0783237
EUR	Phe_257	Phe_817	0.310061	0.127284	0.0148512
EUR	Phe_257	Phe_819	0.355107	0.101074	0.00044251
EUR	Phe_257	Phe_830	0.469237	0.0832901	1.7631e-08
EUR	Phe_257	Phe_835	0.358654	0.0595036	1.66584e-09
EUR	Phe_257	Phe_840	0.388576	0.060036	9.64672e-11
EUR	Phe_257	Phe_851	0.500306	0.0915528	4.63767e-08
EUR	Phe_257	Phe_854	0.312336	0.118439	0.00836161
EUR	Phe_257	Phe_858	0.232829	0.0677905	0.000593578
EUR	Phe_257	Phe_859	0.402362	0.108937	0.000221177
EUR	Phe_257	Phe_870	0.443522	0.104179	2.06917e-05
EUR	Phe_257	Phe_870_3	-0.0121433	0.128086	0.924469
EUR	Phe_257	Phe_871	0.367706	0.0642996	1.07376e-08
EUR	Phe_257	Phe_871_3	0.305556	0.10736	0.00442588
EUR	Phe_257	Phe_871_4	0.147659	0.099721	0.13868
EUR	Phe_257	Phe_872	0.01734	0.112126	0.8771
EUR	Phe_257	Phe_874	0.193956	0.130919	0.138473
EUR	Phe_257	Phe_915	0.317597	0.10124	0.00170651
EUR	Phe_257	Phe_916	0.522087	0.0710851	2.06464e-13
EUR	Phe_257	Phe_938	0.054004	0.0838896	0.519737
EUR	Phe_257	Phe_938_2	0.0225527	0.0866854	0.794735
EUR	Phe_257	Phe_939	0.353295	0.0657889	7.86778e-08
EUR	Phe_257	Phe_946	0.0925151	0.14257	0.516395
EUR	Phe_257	Phe_947	0.212297	0.0809138	0.00869683
EUR	Phe_257	Phe_949	0.352446	0.104909	0.000780696
EUR	Phe_257	Phe_952	0.00232646	0.157731	0.988232
EUR	Phe_257	Phe_960	0.330682	0.0764024	1.5036e-05
EUR	Phe_257	Phe_960_2	0.278659	0.080782	0.000561581
EUR	Phe_257	Phe_965	0.473848	0.0966061	9.34514e-07
EUR	Phe_257	Phe_969	0.238031	0.111476	0.0327381
EUR	Phe_257	Phe_979	0.362148	0.108742	0.000867351
EUR	Phe_257	Phe_990	0.0922519	0.121951	0.449369
EUR	Phe_257	QTL_ALB	0.00245831	0.0458875	0.957276
EUR	Phe_257	QTL_ALT	0.148925	0.036431	4.35347e-05
EUR	Phe_257	QTL_AST	0.00428909	0.0463097	0.926207
EUR	Phe_257	QTL_BASO	-0.0152723	0.0552626	0.782273
EUR	Phe_257	QTL_BMI	0.322024	0.0303258	2.43648e-26
EUR	Phe_257	QTL_BUN	0.138328	0.0397508	0.000501612
EUR	Phe_257	QTL_CALCIUM	0.0339293	0.0449486	0.450341
EUR	Phe_257	QTL_CRE	-0.00491263	0.0329646	0.881532
EUR	Phe_257	QTL_CRP	0.230014	0.0485164	2.12726e-06
EUR	Phe_257	QTL_DBP	0.0543023	0.0312139	0.081914
EUR	Phe_257	QTL_EGFR	-0.000548227	0.0335999	0.986982
EUR	Phe_257	QTL_EOSINO	0.0422912	0.0344566	0.219681
EUR	Phe_257	QTL_GLU	0.235447	0.0429565	4.22764e-08
EUR	Phe_257	QTL_HB	-0.123587	0.040963	0.00255257
EUR	Phe_257	QTL_HBA1C	0.172573	0.0351352	9.02982e-07
EUR	Phe_257	QTL_HDLC	-0.23495	0.0338548	3.92322e-12
EUR	Phe_257	QTL_HEIGHT	0.0467182	0.0312894	0.13541
EUR	Phe_257	QTL_HT	-0.10067	0.0401315	0.0121241
EUR	Phe_257	QTL_LDLC	-0.073818	0.0403317	0.0672096
EUR	Phe_257	QTL_LYMPH	0.116668	0.034442	0.000705624
EUR	Phe_257	QTL_MCH	-0.0496578	0.0361363	0.169386
EUR	Phe_257	QTL_MCHC	-0.107551	0.037029	0.00367832
EUR	Phe_257	QTL_MCV	-0.0198395	0.0356989	0.578384
EUR	Phe_257	QTL_MONO	0.0381705	0.0383669	0.319793
EUR	Phe_257	QTL_MPV	-0.00492116	0.0326227	0.880093
EUR	Phe_257	QTL_NEUTRO	0.160132	0.0381879	2.74975e-05
EUR	Phe_257	QTL_PLT	0.0174713	0.033996	0.607307
EUR	Phe_257	QTL_RBC	-0.0669439	0.0318955	0.0358301
EUR	Phe_257	QTL_RDW	0.109429	0.0320488	0.000639134
EUR	Phe_257	QTL_SBP	0.062047	0.0344017	0.0712939
EUR	Phe_257	QTL_TC	-0.0986579	0.0449721	0.0282529
EUR	Phe_257	QTL_TG	0.285452	0.0436962	6.46171e-11
EUR	Phe_257	QTL_WBC	0.147139	0.0346243	2.14155e-05
EUR	Phe_257	QTL_WEIGHT	0.308528	0.030808	1.31571e-23
EUR	Phe_259_3	Phe_260	0.0882442	0.219106	0.687135
EUR	Phe_259_3	Phe_261	0.456299	0.159431	0.004209
EUR	Phe_259_3	Phe_261_2	0.307067	0.189626	0.105376
EUR	Phe_259_3	Phe_261_4	0.433235	0.164792	0.00856406
EUR	Phe_259_3	Phe_269	0.0842456	0.22862	0.712503
EUR	Phe_259_3	Phe_270	-0.0392852	0.358171	0.912661
EUR	Phe_259_3	Phe_270_3	-0.237401	0.309629	0.443244
EUR	Phe_259_3	Phe_270_32	-0.200395	0.301475	0.506233
EUR	Phe_259_3	Phe_272	0.171813	0.101645	0.0909648
EUR	Phe_259_3	Phe_272_1	0.165249	0.0987013	0.0940843
EUR	Phe_259_3	Phe_272_11	0.152296	0.119901	0.204021
EUR	Phe_259_3	Phe_272_12	0.274696	0.174639	0.115734
EUR	Phe_259_3	Phe_272_13	0.336956	0.141709	0.0174159
EUR	Phe_259_3	Phe_274	0.118523	0.101761	0.244135
EUR	Phe_259_3	Phe_274_1	0.128517	0.10338	0.21381
EUR	Phe_259_3	Phe_274_11	0.0255231	0.152333	0.866939
EUR	Phe_259_3	Phe_274_2	-0.0569528	0.292735	0.845742
EUR	Phe_259_3	Phe_274_21	-0.0337371	0.304182	0.911687
EUR	Phe_259_3	Phe_275	0.107823	0.158749	0.49701
EUR	Phe_259_3	Phe_275_3	0.409848	0.212375	0.0536276
EUR	Phe_259_3	Phe_276	0.00717951	0.132012	0.956628
EUR	Phe_259_3	Phe_276_1	0.0927984	0.153128	0.544503
EUR	Phe_259_3	Phe_276_11	-0.442351	0.366521	0.227475
EUR	Phe_259_3	Phe_276_12	-0.10547	0.142091	0.457922
EUR	Phe_259_3	Phe_276_13	0.082039	0.164322	0.617598
EUR	Phe_259_3	Phe_276_14	0.230684	0.150332	0.124907
EUR	Phe_259_3	Phe_276_4	0.463908	0.25171	0.0653256
EUR	Phe_259_3	Phe_276_41	0.428865	0.21505	0.0461239
EUR	Phe_259_3	Phe_276_5	-0.107826	0.164706	0.512689
EUR	Phe_259_3	Phe_276_6	0.0169962	0.292913	0.953729
EUR	Phe_259_3	Phe_277	0.492762	0.249722	0.0484682
EUR	Phe_259_3	Phe_277_4	0.380664	0.287679	0.18576
EUR	Phe_259_3	Phe_277_5	0.267708	0.353993	0.449498
EUR	Phe_259_3	Phe_278	0.142356	0.0812983	0.0799402
EUR	Phe_259_3	Phe_278_1	0.139754	0.0765615	0.0679441
EUR	Phe_259_3	Phe_280	0.384218	0.135373	0.00453656
EUR	Phe_259_3	Phe_280_1	0.336978	0.135864	0.0131286
EUR	Phe_259_3	Phe_280_2	0.108848	0.220511	0.621576
EUR	Phe_259_3	Phe_281	0.087221	0.20796	0.674915
EUR	Phe_259_3	Phe_281_1	0.0599033	0.234043	0.79799
EUR	Phe_259_3	Phe_281_11	-0.183855	0.331761	0.579457
EUR	Phe_259_3	Phe_281_12	0.169843	0.18118	0.348539
EUR	Phe_259_3	Phe_283	-0.245862	0.356092	0.489913
EUR	Phe_259_3	Phe_284	0.0738576	0.337685	0.82687
EUR	Phe_259_3	Phe_285	0.198088	0.133433	0.137665
EUR	Phe_259_3	Phe_285_2	0.167266	0.165433	0.311978
EUR	Phe_259_3	Phe_286	-0.0542286	0.208294	0.794596
EUR	Phe_259_3	Phe_286_7	-0.499054	0.267463	0.0620584
EUR	Phe_259_3	Phe_287	0.00857575	0.158788	0.956929
EUR	Phe_259_3	Phe_287_3	0.0118908	0.153969	0.938441
EUR	Phe_259_3	Phe_287_32	-0.127245	0.299294	0.670727
EUR	Phe_259_3	Phe_288	0.502563	0.20132	0.0125484
EUR	Phe_259_3	Phe_288_1	-0.05299	0.240635	0.825708
EUR	Phe_259_3	Phe_288_2	0.556326	0.199993	0.00540691
EUR	Phe_259_3	Phe_289_4	0.188652	0.275957	0.494211
EUR	Phe_259_3	Phe_289_8	0.104782	0.185821	0.572833
EUR	Phe_259_3	Phe_290_11	-0.00928002	0.188322	0.960698
EUR	Phe_259_3	Phe_290_16	0.176918	0.327208	0.588723
EUR	Phe_259_3	Phe_292_3	0.109929	0.295931	0.710289
EUR	Phe_259_3	Phe_297_2	0.0865112	0.161737	0.592728
EUR	Phe_259_3	Phe_300_1	0.0959199	0.138942	0.489968
EUR	Phe_259_3	Phe_300_11	0.200254	0.242467	0.408859
EUR	Phe_259_3	Phe_300_3	-0.11949	0.26802	0.655724
EUR	Phe_259_3	Phe_300_9	0.450445	0.291328	0.122062
EUR	Phe_259_3	Phe_315_1	0.141809	0.268253	0.597054
EUR	Phe_259_3	Phe_317_11	0.45085	0.19665	0.0218683
EUR	Phe_259_3	Phe_318	0.403948	0.128217	0.00162988
EUR	Phe_259_3	Phe_327	0.408226	0.128528	0.00149233
EUR	Phe_259_3	Phe_327_3	0.193378	0.0884898	0.0288655
EUR	Phe_259_3	Phe_327_4	0.406553	0.141291	0.00400943
EUR	Phe_259_3	Phe_327_41	0.0482993	0.322328	0.880887
EUR	Phe_259_3	Phe_332	-0.194244	0.16006	0.224913
EUR	Phe_259_3	Phe_333	-0.121611	0.134384	0.36549
EUR	Phe_259_3	Phe_333_1	-0.176735	0.126989	0.164001
EUR	Phe_259_3	Phe_333_2	0.222763	0.292887	0.446911
EUR	Phe_259_3	Phe_333_4	-0.231671	0.246654	0.347601
EUR	Phe_259_3	Phe_334	0.642684	0.327683	0.0498443
EUR	Phe_259_3	Phe_335	0.246514	0.173594	0.15559
EUR	Phe_259_3	Phe_337	0.590216	0.212547	0.00548851
EUR	Phe_259_3	Phe_337_1	0.565996	0.217918	0.00939637
EUR	Phe_259_3	Phe_338	0.312076	0.120094	0.00936046
EUR	Phe_259_3	Phe_338_1	0.363346	0.183412	0.0475878
EUR	Phe_259_3	Phe_338_2	0.227342	0.125748	0.0706184
EUR	Phe_259_3	Phe_339	0.60423	0.125797	1.56132e-06
EUR	Phe_259_3	Phe_340	0.358109	0.133821	0.00744974
EUR	Phe_259_3	Phe_340_1	0.059589	0.206089	0.772472
EUR	Phe_259_3	Phe_342	0.0704059	0.296819	0.812501
EUR	Phe_259_3	Phe_345	0.0499482	0.19492	0.797758
EUR	Phe_259_3	Phe_345_1	-0.0737447	0.301632	0.806854
EUR	Phe_259_3	Phe_345_3	0.0138567	0.260805	0.957628
EUR	Phe_259_3	Phe_347	-0.442227	0.339498	0.192715
EUR	Phe_259_3	Phe_348	0.508315	0.314263	0.105775
EUR	Phe_259_3	Phe_348_8	0.0987959	0.27263	0.717067
EUR	Phe_259_3	Phe_348_9	0.274677	0.329655	0.404718
EUR	Phe_259_3	Phe_350	0.271954	0.126799	0.0319713
EUR	Phe_259_3	Phe_350_1	0.344965	0.142219	0.0152834
EUR	Phe_259_3	Phe_350_2	0.196662	0.132492	0.137721
EUR	Phe_259_3	Phe_351	0.271803	0.101876	0.00763113
EUR	Phe_259_3	Phe_352	0.582065	0.240459	0.0154932
EUR	Phe_259_3	Phe_352_1	0.451767	0.253157	0.0743376
EUR	Phe_259_3	Phe_352_2	0.498289	0.334373	0.136167
EUR	Phe_259_3	Phe_353	0.534421	0.211384	0.0114649
EUR	Phe_259_3	Phe_355	0.107932	0.364135	0.766919
EUR	Phe_259_3	Phe_356	0.443941	0.143149	0.00192709
EUR	Phe_259_3	Phe_357	0.200241	0.202058	0.32168
EUR	Phe_259_3	Phe_358_1	0.161167	0.352203	0.647243
EUR	Phe_259_3	Phe_359	-0.437257	0.29844	0.142882
EUR	Phe_259_3	Phe_359_2	-0.251647	0.310435	0.417579
EUR	Phe_259_3	Phe_361	0.140053	0.159963	0.381282
EUR	Phe_259_3	Phe_361_1	0.0864724	0.16435	0.598786
EUR	Phe_259_3	Phe_361_2	-0.0360547	0.287944	0.900354
EUR	Phe_259_3	Phe_362	0.306167	0.135094	0.0234312
EUR	Phe_259_3	Phe_362_2	0.274451	0.131388	0.0367203
EUR	Phe_259_3	Phe_362_29	0.380831	0.150813	0.0115637
EUR	Phe_259_3	Phe_362_3	0.366914	0.229977	0.110614
EUR	Phe_259_3	Phe_362_31	-0.0215797	0.287642	0.940197
EUR	Phe_259_3	Phe_362_4	0.243612	0.192269	0.205143
EUR	Phe_259_3	Phe_362_6	0.130945	0.232282	0.572937
EUR	Phe_259_3	Phe_362_7	0.360848	0.333468	0.279205
EUR	Phe_259_3	Phe_363	0.295223	0.350527	0.399662
EUR	Phe_259_3	Phe_363_3	0.160885	0.317833	0.612721
EUR	Phe_259_3	Phe_364	0.000965256	0.203664	0.996218
EUR	Phe_259_3	Phe_364_1	0.240578	0.299454	0.421751
EUR	Phe_259_3	Phe_364_2	0.836778	0.299675	0.00523377
EUR	Phe_259_3	Phe_364_41	-0.0305348	0.25131	0.903293
EUR	Phe_259_3	Phe_364_5	-0.143097	0.169921	0.399711
EUR	Phe_259_3	Phe_365	-0.0894409	0.0889557	0.314678
EUR	Phe_259_3	Phe_365_1	-0.0867326	0.0978339	0.375332
EUR	Phe_259_3	Phe_365_11	-0.172212	0.11861	0.146522
EUR	Phe_259_3	Phe_365_2	0.0780739	0.12322	0.526332
EUR	Phe_259_3	Phe_366	0.337144	0.125691	0.00731146
EUR	Phe_259_3	Phe_366_2	0.30185	0.120351	0.0121386
EUR	Phe_259_3	Phe_367	0.493697	0.135907	0.000280569
EUR	Phe_259_3	Phe_367_1	0.102073	0.0930549	0.272682
EUR	Phe_259_3	Phe_367_2	0.45281	0.167707	0.00693375
EUR	Phe_259_3	Phe_367_4	0.363373	0.151525	0.01648
EUR	Phe_259_3	Phe_367_8	0.183797	0.11688	0.115829
EUR	Phe_259_3	Phe_367_9	0.541551	0.190454	0.00446256
EUR	Phe_259_3	Phe_368	0.306908	0.177356	0.0835482
EUR	Phe_259_3	Phe_368_1	-0.302106	0.168744	0.0734019
EUR	Phe_259_3	Phe_368_2	0.155463	0.24948	0.533187
EUR	Phe_259_3	Phe_369	0.376218	0.23348	0.107104
EUR	Phe_259_3	Phe_369_5	0.15407	0.15798	0.329435
EUR	Phe_259_3	Phe_370	-0.143443	0.338148	0.671419
EUR	Phe_259_3	Phe_370_1	-0.219434	0.248286	0.376807
EUR	Phe_259_3	Phe_371	0.433869	0.152402	0.0044151
EUR	Phe_259_3	Phe_371_1	0.733404	0.34471	0.0333705
EUR	Phe_259_3	Phe_371_2	0.372127	0.22793	0.102545
EUR	Phe_259_3	Phe_371_3	0.264785	0.160182	0.0983242
EUR	Phe_259_3	Phe_372	0.0944102	0.18894	0.617298
EUR	Phe_259_3	Phe_374	0.375394	0.138906	0.0068817
EUR	Phe_259_3	Phe_374_1	0.180326	0.196688	0.359242
EUR	Phe_259_3	Phe_374_3	0.335761	0.208315	0.107008
EUR	Phe_259_3	Phe_375	0.25304	0.251454	0.314267
EUR	Phe_259_3	Phe_377	-0.159783	0.279462	0.567489
EUR	Phe_259_3	Phe_377_1	-0.076565	0.353816	0.828678
EUR	Phe_259_3	Phe_378	0.349261	0.234782	0.136857
EUR	Phe_259_3	Phe_378_1	0.110822	0.212351	0.601753
EUR	Phe_259_3	Phe_379	0.0660165	0.184722	0.720805
EUR	Phe_259_3	Phe_379_2	0.0301166	0.15331	0.844264
EUR	Phe_259_3	Phe_379_3	0.274251	0.268804	0.307604
EUR	Phe_259_3	Phe_379_5	-0.195702	0.315508	0.535077
EUR	Phe_259_3	Phe_379_9	1.01563	0.338991	0.00273498
EUR	Phe_259_3	Phe_380_1	0.349068	0.172952	0.0435606
EUR	Phe_259_3	Phe_380_4	0.0339272	0.128788	0.792215
EUR	Phe_259_3	Phe_381	0.245827	0.167328	0.141797
EUR	Phe_259_3	Phe_381_1	0.196396	0.181899	0.280276
EUR	Phe_259_3	Phe_381_11	0.211231	0.160338	0.1877
EUR	Phe_259_3	Phe_381_2	0.166646	0.235252	0.478714
EUR	Phe_259_3	Phe_382	0.173327	0.230908	0.452875
EUR	Phe_259_3	Phe_383	-0.029133	0.15498	0.850893
EUR	Phe_259_3	Phe_384	0.159273	0.229388	0.48747
EUR	Phe_259_3	Phe_384_4	0.219929	0.186094	0.237279
EUR	Phe_259_3	Phe_385	-0.1776	0.217041	0.413199
EUR	Phe_259_3	Phe_386	-0.0297973	0.16861	0.859726
EUR	Phe_259_3	Phe_386_1	-0.0636745	0.212867	0.764842
EUR	Phe_259_3	Phe_386_2	0.00293021	0.176634	0.986764
EUR	Phe_259_3	Phe_386_9	0.28142	0.146613	0.0549249
EUR	Phe_259_3	Phe_388	0.76444	0.369112	0.0383564
EUR	Phe_259_3	Phe_389	0.11855	0.101749	0.243969
EUR	Phe_259_3	Phe_389_1	-0.00679349	0.0967382	0.944014
EUR	Phe_259_3	Phe_389_2	0.0308812	0.253615	0.903086
EUR	Phe_259_3	Phe_389_4	0.286849	0.127059	0.0239704
EUR	Phe_259_3	Phe_394	-0.124697	0.216376	0.564413
EUR	Phe_259_3	Phe_395	0.0797522	0.132345	0.546769
EUR	Phe_259_3	Phe_395_1	0.203161	0.179288	0.25715
EUR	Phe_259_3	Phe_395_2	-0.0651891	0.125079	0.602238
EUR	Phe_259_3	Phe_395_6	-0.0211418	0.15207	0.889429
EUR	Phe_259_3	Phe_396	0.181813	0.159832	0.255317
EUR	Phe_259_3	Phe_401	0.179759	0.0816004	0.0276007
EUR	Phe_259_3	Phe_401_1	0.162992	0.0800399	0.0417123
EUR	Phe_259_3	Phe_401_2	0.0785853	0.128707	0.541481
EUR	Phe_259_3	Phe_401_21	0.216809	0.150678	0.150184
EUR	Phe_259_3	Phe_401_22	0.0295973	0.132561	0.823323
EUR	Phe_259_3	Phe_401_3	0.242515	0.280648	0.38752
EUR	Phe_259_3	Phe_402	0.554288	0.26581	0.0370437
EUR	Phe_259_3	Phe_411	0.142064	0.0906777	0.117186
EUR	Phe_259_3	Phe_411_1	0.0574759	0.116552	0.621917
EUR	Phe_259_3	Phe_411_2	0.083125	0.108596	0.444001
EUR	Phe_259_3	Phe_411_3	0.0721005	0.0984117	0.463777
EUR	Phe_259_3	Phe_411_4	0.122053	0.0891096	0.170783
EUR	Phe_259_3	Phe_411_8	0.116478	0.0946716	0.218572
EUR	Phe_259_3	Phe_411_9	0.0164165	0.30845	0.957555
EUR	Phe_259_3	Phe_414	-0.313555	0.1874	0.0942905
EUR	Phe_259_3	Phe_415	0.000571319	0.121763	0.996256
EUR	Phe_259_3	Phe_415_1	-0.0781689	0.142736	0.583936
EUR	Phe_259_3	Phe_415_11	-0.0830921	0.143771	0.563299
EUR	Phe_259_3	Phe_415_2	0.212911	0.183732	0.246531
EUR	Phe_259_3	Phe_416	0.327029	0.215356	0.128876
EUR	Phe_259_3	Phe_418	0.355676	0.105133	0.000716695
EUR	Phe_259_3	Phe_418_1	0.216521	0.232969	0.352683
EUR	Phe_259_3	Phe_420	0.241441	0.349874	0.490143
EUR	Phe_259_3	Phe_420_3	-0.127803	0.314019	0.684014
EUR	Phe_259_3	Phe_425	-0.038827	0.157581	0.805377
EUR	Phe_259_3	Phe_425_1	-0.0593993	0.16023	0.710852
EUR	Phe_259_3	Phe_425_11	-0.616194	0.308942	0.0460938
EUR	Phe_259_3	Phe_425_12	0.0154225	0.239889	0.948739
EUR	Phe_259_3	Phe_425_8	0.147509	0.381092	0.698705
EUR	Phe_259_3	Phe_426	0.284046	0.136596	0.037575
EUR	Phe_259_3	Phe_426_2	0.232699	0.180097	0.196331
EUR	Phe_259_3	Phe_426_21	0.597018	0.216608	0.00584745
EUR	Phe_259_3	Phe_426_24	0.110524	0.205406	0.590522
EUR	Phe_259_3	Phe_426_3	0.139455	0.182279	0.444236
EUR	Phe_259_3	Phe_426_31	0.0110534	0.191427	0.953954
EUR	Phe_259_3	Phe_426_32	0.229766	0.202424	0.256346
EUR	Phe_259_3	Phe_426_9	0.0840509	0.150809	0.577301
EUR	Phe_259_3	Phe_426_91	0.0181451	0.161383	0.910478
EUR	Phe_259_3	Phe_427	0.220241	0.096362	0.0222802
EUR	Phe_259_3	Phe_427_1	0.106782	0.16101	0.507203
EUR	Phe_259_3	Phe_427_11	0.165768	0.19551	0.396508
EUR	Phe_259_3	Phe_427_12	0.0759194	0.194881	0.696856
EUR	Phe_259_3	Phe_427_2	-0.00658607	0.0793535	0.933854
EUR	Phe_259_3	Phe_427_3	0.118672	0.145918	0.416058
EUR	Phe_259_3	Phe_427_4	0.44659	0.3136	0.154425
EUR	Phe_259_3	Phe_427_42	0.271468	0.274864	0.323326
EUR	Phe_259_3	Phe_427_5	0.113932	0.178848	0.524103
EUR	Phe_259_3	Phe_427_6	0.349843	0.223313	0.117207
EUR	Phe_259_3	Phe_427_7	0.180935	0.169424	0.285546
EUR	Phe_259_3	Phe_427_8	-0.233615	0.232585	0.315172
EUR	Phe_259_3	Phe_427_9	0.310943	0.140256	0.0266252
EUR	Phe_259_3	Phe_428	0.0983794	0.112328	0.381127
EUR	Phe_259_3	Phe_428_1	0.0621779	0.114012	0.585503
EUR	Phe_259_3	Phe_428_2	0.0406232	0.171474	0.81273
EUR	Phe_259_3	Phe_429	0.244391	0.208412	0.240944
EUR	Phe_259_3	Phe_429_2	0.271977	0.288846	0.346397
EUR	Phe_259_3	Phe_429_3	0.221983	0.259846	0.392945
EUR	Phe_259_3	Phe_430	0.216427	0.268389	0.420017
EUR	Phe_259_3	Phe_430_1	0.201541	0.238596	0.398282
EUR	Phe_259_3	Phe_430_2	0.397108	0.282797	0.160255
EUR	Phe_259_3	Phe_430_3	-0.00420629	0.2695	0.987547
EUR	Phe_259_3	Phe_433	0.10585	0.120218	0.378596
EUR	Phe_259_3	Phe_433_1	-0.0794127	0.122238	0.515914
EUR	Phe_259_3	Phe_433_11	0.151995	0.269801	0.57319
EUR	Phe_259_3	Phe_433_2	0.104587	0.152588	0.493078
EUR	Phe_259_3	Phe_433_21	0.0178383	0.160308	0.911398
EUR	Phe_259_3	Phe_433_3	-0.0924316	0.143756	0.52024
EUR	Phe_259_3	Phe_433_31	-0.174729	0.145729	0.230529
EUR	Phe_259_3	Phe_433_5	0.428203	0.191423	0.0252901
EUR	Phe_259_3	Phe_433_8	-0.162914	0.17091	0.340483
EUR	Phe_259_3	Phe_440	0.183316	0.130873	0.1613
EUR	Phe_259_3	Phe_440_2	0.22863	0.125226	0.0678884
EUR	Phe_259_3	Phe_442	0.044332	0.123204	0.718977
EUR	Phe_259_3	Phe_442_1	0.00682058	0.119351	0.954428
EUR	Phe_259_3	Phe_442_11	0.0596606	0.112486	0.595847
EUR	Phe_259_3	Phe_442_2	0.018925	0.233937	0.935523
EUR	Phe_259_3	Phe_443	0.226345	0.116726	0.0524879
EUR	Phe_259_3	Phe_443_1	0.297062	0.233846	0.203965
EUR	Phe_259_3	Phe_443_9	0.187035	0.111878	0.0945687
EUR	Phe_259_3	Phe_444	-0.0195848	0.187679	0.916889
EUR	Phe_259_3	Phe_444_1	0.130886	0.222138	0.555719
EUR	Phe_259_3	Phe_447_1	0.11348	0.243343	0.640973
EUR	Phe_259_3	Phe_450	0.226222	0.237325	0.340481
EUR	Phe_259_3	Phe_451	-0.218545	0.178474	0.220756
EUR	Phe_259_3	Phe_451_2	-0.290194	0.174508	0.0963274
EUR	Phe_259_3	Phe_452	0.058694	0.129425	0.650191
EUR	Phe_259_3	Phe_454	0.230208	0.115608	0.0464502
EUR	Phe_259_3	Phe_454_1	0.196651	0.115392	0.0883443
EUR	Phe_259_3	Phe_454_11	0.161347	0.1681	0.337143
EUR	Phe_259_3	Phe_455	0.140311	0.128744	0.275784
EUR	Phe_259_3	Phe_456	-0.0742807	0.130345	0.568761
EUR	Phe_259_3	Phe_458	0.0561872	0.145735	0.699835
EUR	Phe_259_3	Phe_458_1	-0.0896606	0.172987	0.604243
EUR	Phe_259_3	Phe_458_9	0.0566485	0.155578	0.715771
EUR	Phe_259_3	Phe_459	-0.0209789	0.158637	0.894791
EUR	Phe_259_3	Phe_459_9	-0.0065804	0.171671	0.969423
EUR	Phe_259_3	Phe_464	0.210671	0.142473	0.139228
EUR	Phe_259_3	Phe_465	0.324909	0.136369	0.0171925
EUR	Phe_259_3	Phe_465_2	0.163368	0.205441	0.426492
EUR	Phe_259_3	Phe_465_4	0.39137	0.211987	0.0648639
EUR	Phe_259_3	Phe_470	0.547291	0.17823	0.00213554
EUR	Phe_259_3	Phe_471	-0.0991497	0.121778	0.415538
EUR	Phe_259_3	Phe_472	0.191086	0.176048	0.277737
EUR	Phe_259_3	Phe_473	0.114939	0.184252	0.532749
EUR	Phe_259_3	Phe_473_1	-0.132688	0.321828	0.680123
EUR	Phe_259_3	Phe_473_4	0.299192	0.246948	0.225681
EUR	Phe_259_3	Phe_474	-0.0224757	0.163875	0.890911
EUR	Phe_259_3	Phe_474_1	0.11578	0.230302	0.615152
EUR	Phe_259_3	Phe_474_2	0.111609	0.12215	0.360872
EUR	Phe_259_3	Phe_475	0.307957	0.131663	0.0193363
EUR	Phe_259_3	Phe_476	0.173724	0.146644	0.23615
EUR	Phe_259_3	Phe_477	0.226745	0.232159	0.328728
EUR	Phe_259_3	Phe_479	0.736635	0.215408	0.000626846
EUR	Phe_259_3	Phe_480	0.158027	0.133264	0.235692
EUR	Phe_259_3	Phe_480_1	0.207612	0.172805	0.229586
EUR	Phe_259_3	Phe_480_11	0.0945096	0.223413	0.672275
EUR	Phe_259_3	Phe_480_5	0.240335	0.311621	0.440564
EUR	Phe_259_3	Phe_481	0.359207	0.223544	0.108083
EUR	Phe_259_3	Phe_483	0.14257	0.123165	0.247047
EUR	Phe_259_3	Phe_495	0.25532	0.0914284	0.0052291
EUR	Phe_259_3	Phe_495_2	-0.115249	0.186675	0.536985
EUR	Phe_259_3	Phe_496	0.297575	0.0873562	0.000658131
EUR	Phe_259_3	Phe_496_1	0.18388	0.125749	0.143664
EUR	Phe_259_3	Phe_496_2	0.384536	0.0903712	2.08983e-05
EUR	Phe_259_3	Phe_496_21	0.326462	0.0900494	0.00028855
EUR	Phe_259_3	Phe_496_3	-0.0515902	0.274538	0.850942
EUR	Phe_259_3	Phe_497	0.455831	0.162886	0.00513462
EUR	Phe_259_3	Phe_500	0.295574	0.379705	0.436315
EUR	Phe_259_3	Phe_500_2	0.307522	0.361751	0.395272
EUR	Phe_259_3	Phe_502	0.276579	0.199163	0.164922
EUR	Phe_259_3	Phe_503	0.693697	0.374917	0.064275
EUR	Phe_259_3	Phe_504	0.179982	0.251287	0.473841
EUR	Phe_259_3	Phe_507	0.182	0.180335	0.312865
EUR	Phe_259_3	Phe_508	0.0319485	0.232695	0.890795
EUR	Phe_259_3	Phe_509	0.0976621	0.137493	0.477515
EUR	Phe_259_3	Phe_509_1	0.178283	0.146712	0.224293
EUR	Phe_259_3	Phe_509_8	0.35422	0.163366	0.0301394
EUR	Phe_259_3	Phe_510	0.0218869	0.200667	0.913146
EUR	Phe_259_3	Phe_512	0.400625	0.108303	0.00021637
EUR	Phe_259_3	Phe_512_1	0.0985464	0.359385	0.783925
EUR	Phe_259_3	Phe_512_2	0.174682	0.218033	0.423032
EUR	Phe_259_3	Phe_512_7	0.196193	0.109228	0.0724652
EUR	Phe_259_3	Phe_512_8	0.293204	0.149943	0.0505315
EUR	Phe_259_3	Phe_512_9	0.494147	0.116813	2.33442e-05
EUR	Phe_259_3	Phe_513	0.439115	0.156235	0.00494492
EUR	Phe_259_3	Phe_513_3	-0.229452	0.258119	0.374036
EUR	Phe_259_3	Phe_514	0.281892	0.155764	0.0703369
EUR	Phe_259_3	Phe_516	0.331948	0.23206	0.15259
EUR	Phe_259_3	Phe_516_1	0.243693	0.229295	0.287877
EUR	Phe_259_3	Phe_519	0.119734	0.174402	0.492374
EUR	Phe_259_3	Phe_519_8	0.182313	0.23149	0.430952
EUR	Phe_259_3	Phe_519_9	-0.389363	0.367512	0.289392
EUR	Phe_259_3	Phe_520	0.479449	0.325303	0.140521
EUR	Phe_259_3	Phe_521	0.716784	0.142434	4.84389e-07
EUR	Phe_259_3	Phe_521_1	0.718082	0.146103	8.88204e-07
EUR	Phe_259_3	Phe_522	0.448338	0.231043	0.0523194
EUR	Phe_259_3	Phe_522_5	0.435058	0.310798	0.16157
EUR	Phe_259_3	Phe_523	0.734177	0.161309	5.32969e-06
EUR	Phe_259_3	Phe_523_1	0.7955	0.207555	0.000126732
EUR	Phe_259_3	Phe_523_3	0.679689	0.185778	0.000253595
EUR	Phe_259_3	Phe_523_31	0.706863	0.208064	0.000680456
EUR	Phe_259_3	Phe_523_32	0.505352	0.202601	0.0126199
EUR	Phe_259_3	Phe_524	0.81382	0.287117	0.00459045
EUR	Phe_259_3	Phe_524_3	1.14254	0.3044	0.000174436
EUR	Phe_259_3	Phe_525	0.62312	0.141624	1.08336e-05
EUR	Phe_259_3	Phe_526	0.238029	0.241342	0.323999
EUR	Phe_259_3	Phe_526_4	0.0933124	0.23329	0.689168
EUR	Phe_259_3	Phe_526_41	0.135022	0.194466	0.487481
EUR	Phe_259_3	Phe_527	0.369437	0.260308	0.155832
EUR	Phe_259_3	Phe_528	0.194275	0.241755	0.421628
EUR	Phe_259_3	Phe_528_3	-0.0803905	0.285949	0.778606
EUR	Phe_259_3	Phe_528_6	-0.273676	0.282845	0.333254
EUR	Phe_259_3	Phe_530	0.389368	0.0995702	9.21111e-05
EUR	Phe_259_3	Phe_530_1	0.375728	0.0994838	0.000158873
EUR	Phe_259_3	Phe_530_11	0.411844	0.100622	4.25905e-05
EUR	Phe_259_3	Phe_530_12	0.0519051	0.160352	0.746169
EUR	Phe_259_3	Phe_530_14	0.102616	0.131797	0.436219
EUR	Phe_259_3	Phe_530_2	0.358155	0.318408	0.260661
EUR	Phe_259_3	Phe_530_3	-0.289913	0.193011	0.133084
EUR	Phe_259_3	Phe_530_5	0.0181186	0.300269	0.951884
EUR	Phe_259_3	Phe_531	0.210969	0.198785	0.288557
EUR	Phe_259_3	Phe_531_2	0.332835	0.245082	0.174447
EUR	Phe_259_3	Phe_531_3	0.295708	0.309101	0.338734
EUR	Phe_259_3	Phe_531_4	-0.042168	0.27901	0.87987
EUR	Phe_259_3	Phe_532	0.0302642	0.1504	0.840523
EUR	Phe_259_3	Phe_535	0.56934	0.152812	0.000194733
EUR	Phe_259_3	Phe_535_1	0.492789	0.292983	0.0925747
EUR	Phe_259_3	Phe_535_6	0.00477447	0.226281	0.983166
EUR	Phe_259_3	Phe_535_8	0.499536	0.241895	0.0389143
EUR	Phe_259_3	Phe_535_9	0.184168	0.295919	0.533704
EUR	Phe_259_3	Phe_536	0.331577	0.31341	0.290072
EUR	Phe_259_3	Phe_537	0.259633	0.245064	0.289394
EUR	Phe_259_3	Phe_540	0.059524	0.256	0.816138
EUR	Phe_259_3	Phe_540_1	0.0877692	0.246225	0.721496
EUR	Phe_259_3	Phe_540_11	0.10208	0.169795	0.547711
EUR	Phe_259_3	Phe_550	-0.0388422	0.10206	0.703513
EUR	Phe_259_3	Phe_550_1	-0.180528	0.0883609	0.0410446
EUR	Phe_259_3	Phe_550_2	0.140468	0.0976378	0.150245
EUR	Phe_259_3	Phe_550_3	-0.00449249	0.307354	0.988338
EUR	Phe_259_3	Phe_550_4	-0.011718	0.103831	0.910144
EUR	Phe_259_3	Phe_550_5	0.393082	0.169557	0.0204341
EUR	Phe_259_3	Phe_555	0.12688	0.147873	0.390874
EUR	Phe_259_3	Phe_555_1	0.041265	0.182306	0.820929
EUR	Phe_259_3	Phe_555_2	0.184841	0.164236	0.260394
EUR	Phe_259_3	Phe_555_21	0.447075	0.271189	0.0992352
EUR	Phe_259_3	Phe_556_1	0.224778	0.362444	0.535144
EUR	Phe_259_3	Phe_558	0.346822	0.161761	0.0320294
EUR	Phe_259_3	Phe_559	0.100817	0.259236	0.69735
EUR	Phe_259_3	Phe_560	0.00141732	0.249435	0.995466
EUR	Phe_259_3	Phe_560_4	-0.216083	0.248448	0.384447
EUR	Phe_259_3	Phe_561	0.193619	0.130776	0.138729
EUR	Phe_259_3	Phe_561_1	0.111153	0.160827	0.48948
EUR	Phe_259_3	Phe_561_2	0.652682	0.3018	0.0305698
EUR	Phe_259_3	Phe_562	0.126889	0.101494	0.211224
EUR	Phe_259_3	Phe_562_1	0.0973302	0.0959537	0.310418
EUR	Phe_259_3	Phe_563	0.252155	0.131832	0.0557864
EUR	Phe_259_3	Phe_564	0.18603	0.137708	0.176728
EUR	Phe_259_3	Phe_564_1	0.185854	0.147422	0.207421
EUR	Phe_259_3	Phe_564_9	0.0489769	0.196929	0.80359
EUR	Phe_259_3	Phe_565	0.27029	0.164368	0.10009
EUR	Phe_259_3	Phe_565_1	0.218269	0.209881	0.298354
EUR	Phe_259_3	Phe_567	-0.36773	0.335163	0.272568
EUR	Phe_259_3	Phe_568	0.509731	0.250261	0.0416704
EUR	Phe_259_3	Phe_568_1	0.658815	0.253239	0.0092803
EUR	Phe_259_3	Phe_569	0.0813936	0.180383	0.651826
EUR	Phe_259_3	Phe_571	0.0961386	0.170115	0.57198
EUR	Phe_259_3	Phe_571_5	0.0455833	0.173657	0.792944
EUR	Phe_259_3	Phe_571_51	-0.168233	0.196514	0.391951
EUR	Phe_259_3	Phe_571_8	-0.0214001	0.284228	0.939982
EUR	Phe_259_3	Phe_571_81	-0.0987598	0.361491	0.784699
EUR	Phe_259_3	Phe_572	-0.0274141	0.246078	0.911296
EUR	Phe_259_3	Phe_573	-0.045756	0.30593	0.881109
EUR	Phe_259_3	Phe_573_3	0.261434	0.39031	0.502977
EUR	Phe_259_3	Phe_573_5	0.0301483	0.301396	0.920321
EUR	Phe_259_3	Phe_573_7	0.0473334	0.170692	0.781548
EUR	Phe_259_3	Phe_574	0.246854	0.119029	0.0380894
EUR	Phe_259_3	Phe_574_1	0.233601	0.133387	0.0798923
EUR	Phe_259_3	Phe_574_12	0.0962235	0.180359	0.59368
EUR	Phe_259_3	Phe_574_2	0.394282	0.23218	0.0894751
EUR	Phe_259_3	Phe_574_3	0.371102	0.198449	0.0614827
EUR	Phe_259_3	Phe_575	0.217523	0.276928	0.432169
EUR	Phe_259_3	Phe_575_1	-0.145103	0.329359	0.659529
EUR	Phe_259_3	Phe_575_7	0.0871539	0.347593	0.802018
EUR	Phe_259_3	Phe_575_8	-0.192928	0.323833	0.551333
EUR	Phe_259_3	Phe_577	0.0556638	0.205162	0.786147
EUR	Phe_259_3	Phe_577_1	-0.0372371	0.239289	0.876336
EUR	Phe_259_3	Phe_577_2	0.0100997	0.219271	0.963262
EUR	Phe_259_3	Phe_577_3	-0.377385	0.251658	0.133719
EUR	Phe_259_3	Phe_578	0.28583	0.15845	0.071245
EUR	Phe_259_3	Phe_578_1	0.89044	0.30971	0.00403923
EUR	Phe_259_3	Phe_578_2	0.326306	0.220132	0.138255
EUR	Phe_259_3	Phe_578_8	0.526482	0.205787	0.010516
EUR	Phe_259_3	Phe_578_9	0.348443	0.223721	0.119355
EUR	Phe_259_3	Phe_579_2	-0.0797746	0.302806	0.792203
EUR	Phe_259_3	Phe_579_8	0.574877	0.330256	0.0817357
EUR	Phe_259_3	Phe_580	-0.0308986	0.298156	0.917461
EUR	Phe_259_3	Phe_580_3	-0.0146349	0.326116	0.964206
EUR	Phe_259_3	Phe_580_31	0.395142	0.256991	0.124153
EUR	Phe_259_3	Phe_585	-0.0328379	0.104621	0.753615
EUR	Phe_259_3	Phe_585_1	-0.0455371	0.121883	0.708693
EUR	Phe_259_3	Phe_585_2	0.254972	0.247678	0.303269
EUR	Phe_259_3	Phe_585_3	-0.0173693	0.109544	0.874016
EUR	Phe_259_3	Phe_585_31	0.00891283	0.259212	0.972571
EUR	Phe_259_3	Phe_586	0.132856	0.207019	0.521032
EUR	Phe_259_3	Phe_586_2	0.137908	0.194048	0.477277
EUR	Phe_259_3	Phe_587	0.23402	0.331167	0.479782
EUR	Phe_259_3	Phe_588	0.147716	0.245647	0.547617
EUR	Phe_259_3	Phe_589	-0.21576	0.317315	0.496533
EUR	Phe_259_3	Phe_590	-0.0823651	0.252635	0.744406
EUR	Phe_259_3	Phe_591	0.0950967	0.144301	0.509884
EUR	Phe_259_3	Phe_592	0.171073	0.248364	0.490949
EUR	Phe_259_3	Phe_592_1	0.138048	0.235936	0.558475
EUR	Phe_259_3	Phe_593	0.226533	0.145844	0.120362
EUR	Phe_259_3	Phe_594	0.179074	0.106501	0.0926811
EUR	Phe_259_3	Phe_594_1	0.214332	0.113822	0.0596953
EUR	Phe_259_3	Phe_594_2	0.203173	0.199266	0.307915
EUR	Phe_259_3	Phe_594_3	0.244378	0.155698	0.116517
EUR	Phe_259_3	Phe_594_8	0.0575872	0.21916	0.792733
EUR	Phe_259_3	Phe_595	0.367657	0.252554	0.14546
EUR	Phe_259_3	Phe_596	0.401483	0.150543	0.00765549
EUR	Phe_259_3	Phe_596_1	0.454215	0.271604	0.0944571
EUR	Phe_259_3	Phe_596_5	0.172131	0.184252	0.350193
EUR	Phe_259_3	Phe_597	0.406494	0.243933	0.0956306
EUR	Phe_259_3	Phe_597_1	0.370183	0.249328	0.137616
EUR	Phe_259_3	Phe_599	0.454026	0.127051	0.000352135
EUR	Phe_259_3	Phe_599_1	0.0399854	0.265577	0.880323
EUR	Phe_259_3	Phe_599_2	0.354711	0.131521	0.00699711
EUR	Phe_259_3	Phe_599_3	0.477745	0.231575	0.0391098
EUR	Phe_259_3	Phe_599_4	0.143761	0.160215	0.369557
EUR	Phe_259_3	Phe_599_5	0.390233	0.165232	0.0181899
EUR	Phe_259_3	Phe_599_9	0.207717	0.23125	0.369061
EUR	Phe_259_3	Phe_600	0.213236	0.0980065	0.0295752
EUR	Phe_259_3	Phe_601	0.151424	0.206617	0.463635
EUR	Phe_259_3	Phe_601_1	0.144891	0.235368	0.538163
EUR	Phe_259_3	Phe_601_11	0.123847	0.307958	0.68757
EUR	Phe_259_3	Phe_601_12	-0.0225736	0.332846	0.945929
EUR	Phe_259_3	Phe_601_3	0.268368	0.334462	0.42233
EUR	Phe_259_3	Phe_602	-0.0321568	0.307567	0.916731
EUR	Phe_259_3	Phe_603	0.00390392	0.199785	0.98441
EUR	Phe_259_3	Phe_603_1	-0.215375	0.186088	0.247117
EUR	Phe_259_3	Phe_603_2	0.446626	0.213078	0.0360767
EUR	Phe_259_3	Phe_604	-0.174104	0.250916	0.48776
EUR	Phe_259_3	Phe_604_1	-0.340215	0.265402	0.199882
EUR	Phe_259_3	Phe_605	0.380727	0.136457	0.00526926
EUR	Phe_259_3	Phe_608	0.120917	0.218063	0.579232
EUR	Phe_259_3	Phe_610	-0.396863	0.352169	0.259781
EUR	Phe_259_3	Phe_610_4	-0.246868	0.288665	0.392437
EUR	Phe_259_3	Phe_611	-0.178095	0.249579	0.475486
EUR	Phe_259_3	Phe_611_3	0.0213312	0.255948	0.93358
EUR	Phe_259_3	Phe_612	0.349239	0.297212	0.239974
EUR	Phe_259_3	Phe_612_2	0.196839	0.166433	0.236933
EUR	Phe_259_3	Phe_613	-0.0577267	0.371192	0.876413
EUR	Phe_259_3	Phe_614	0.254748	0.31623	0.420485
EUR	Phe_259_3	Phe_614_4	0.00963053	0.264601	0.970966
EUR	Phe_259_3	Phe_614_52	-0.331373	0.252732	0.189804
EUR	Phe_259_3	Phe_615	0.220701	0.114142	0.0531662
EUR	Phe_259_3	Phe_618	-0.0144643	0.156136	0.92619
EUR	Phe_259_3	Phe_618_1	0.0279598	0.154773	0.856642
EUR	Phe_259_3	Phe_619	0.397075	0.307194	0.196155
EUR	Phe_259_3	Phe_622	0.520868	0.341089	0.126743
EUR	Phe_259_3	Phe_624_9	0.452534	0.172743	0.00880097
EUR	Phe_259_3	Phe_625_1	-0.216406	0.298095	0.467862
EUR	Phe_259_3	Phe_626	0.631342	0.210221	0.00267133
EUR	Phe_259_3	Phe_626_1	0.718849	0.196035	0.00024547
EUR	Phe_259_3	Phe_626_12	0.286165	0.131438	0.0294663
EUR	Phe_259_3	Phe_626_14	0.975117	0.331716	0.00328618
EUR	Phe_259_3	Phe_627	-0.18753	0.213222	0.379127
EUR	Phe_259_3	Phe_627_1	-0.0310165	0.200295	0.876936
EUR	Phe_259_3	Phe_628	0.369317	0.157857	0.0193059
EUR	Phe_259_3	Phe_634_3	0.203026	0.243355	0.404124
EUR	Phe_259_3	Phe_635_3	-0.0872037	0.269745	0.746482
EUR	Phe_259_3	Phe_636	0.081613	0.224544	0.716261
EUR	Phe_259_3	Phe_636_2	0.25108	0.240092	0.295669
EUR	Phe_259_3	Phe_636_3	0.297635	0.232762	0.200999
EUR	Phe_259_3	Phe_642	-0.0308232	0.193634	0.873525
EUR	Phe_259_3	Phe_642_1	0.0308552	0.178296	0.862607
EUR	Phe_259_3	Phe_645	0.141859	0.332678	0.669805
EUR	Phe_259_3	Phe_647_1	-0.305687	0.374246	0.414038
EUR	Phe_259_3	Phe_650	0.0888704	0.154087	0.564105
EUR	Phe_259_3	Phe_681	0.339875	0.116629	0.00356646
EUR	Phe_259_3	Phe_681_1	0.467696	0.211628	0.0271056
EUR	Phe_259_3	Phe_681_2	-0.106839	0.309745	0.73015
EUR	Phe_259_3	Phe_681_3	0.0809903	0.212042	0.702495
EUR	Phe_259_3	Phe_681_7	-0.056068	0.248089	0.821202
EUR	Phe_259_3	Phe_686	0.322338	0.265155	0.224115
EUR	Phe_259_3	Phe_686_1	0.0335726	0.204034	0.869303
EUR	Phe_259_3	Phe_686_3	-0.0560827	0.171427	0.743552
EUR	Phe_259_3	Phe_687_1	0.171502	0.176843	0.332146
EUR	Phe_259_3	Phe_687_4	0.45187	0.162539	0.00543472
EUR	Phe_259_3	Phe_689	0.171195	0.173096	0.322654
EUR	Phe_259_3	Phe_690	0.326227	0.153077	0.0330787
EUR	Phe_259_3	Phe_690_1	0.31587	0.141103	0.0251829
EUR	Phe_259_3	Phe_694	0.274131	0.257488	0.287041
EUR	Phe_259_3	Phe_694_1	-0.134315	0.273833	0.62378
EUR	Phe_259_3	Phe_694_2	0.335732	0.228435	0.141642
EUR	Phe_259_3	Phe_695	0.469047	0.170896	0.00605778
EUR	Phe_259_3	Phe_695_3	0.403407	0.150125	0.00720656
EUR	Phe_259_3	Phe_695_4	0.779028	0.292905	0.0078219
EUR	Phe_259_3	Phe_695_41	0.233606	0.234578	0.319321
EUR	Phe_259_3	Phe_695_42	0.752762	0.302648	0.0128736
EUR	Phe_259_3	Phe_695_7	0.129921	0.272684	0.633752
EUR	Phe_259_3	Phe_696	0.213896	0.136663	0.117551
EUR	Phe_259_3	Phe_696_4	0.254012	0.140716	0.0710526
EUR	Phe_259_3	Phe_696_41	0.169659	0.118046	0.150652
EUR	Phe_259_3	Phe_696_42	0.398203	0.161263	0.0135383
EUR	Phe_259_3	Phe_697	0.12929	0.148535	0.384063
EUR	Phe_259_3	Phe_698	-0.19307	0.21179	0.361974
EUR	Phe_259_3	Phe_700	0.170352	0.133479	0.201868
EUR	Phe_259_3	Phe_701	0.119962	0.164122	0.464819
EUR	Phe_259_3	Phe_701_2	0.0260514	0.297794	0.930289
EUR	Phe_259_3	Phe_701_4	0.722026	0.303254	0.017269
EUR	Phe_259_3	Phe_702	0.0676289	0.108144	0.531734
EUR	Phe_259_3	Phe_702_1	0.0216169	0.0987661	0.826751
EUR	Phe_259_3	Phe_702_2	0.0999475	0.104901	0.3407
EUR	Phe_259_3	Phe_703	0.315493	0.141325	0.0255884
EUR	Phe_259_3	Phe_703_1	0.162477	0.146129	0.266192
EUR	Phe_259_3	Phe_704	0.466107	0.202572	0.0213948
EUR	Phe_259_3	Phe_705_3	0.192587	0.217386	0.37566
EUR	Phe_259_3	Phe_706	-0.0164653	0.120989	0.89175
EUR	Phe_259_3	Phe_706_1	0.193449	0.152981	0.20604
EUR	Phe_259_3	Phe_706_2	0.0563759	0.115975	0.626893
EUR	Phe_259_3	Phe_706_8	0.00483272	0.208787	0.981533
EUR	Phe_259_3	Phe_707	-0.170953	0.13565	0.207579
EUR	Phe_259_3	Phe_707_1	-0.315962	0.207005	0.126923
EUR	Phe_259_3	Phe_709	0.21101	0.260152	0.417307
EUR	Phe_259_3	Phe_709_2	-0.0841142	0.192143	0.661554
EUR	Phe_259_3	Phe_709_3	-0.305029	0.314209	0.331655
EUR	Phe_259_3	Phe_710	0.347122	0.179317	0.0528921
EUR	Phe_259_3	Phe_710_1	0.349489	0.177077	0.0484211
EUR	Phe_259_3	Phe_710_12	0.236977	0.201679	0.239987
EUR	Phe_259_3	Phe_710_19	0.486899	0.183685	0.00803199
EUR	Phe_259_3	Phe_711	0.123609	0.285043	0.664544
EUR	Phe_259_3	Phe_711_1	0.033424	0.292393	0.90899
EUR	Phe_259_3	Phe_713	-0.107036	0.331644	0.746889
EUR	Phe_259_3	Phe_714	0.040301	0.190643	0.832579
EUR	Phe_259_3	Phe_714_1	-0.0300887	0.147664	0.838537
EUR	Phe_259_3	Phe_715	0.382806	0.231118	0.0976573
EUR	Phe_259_3	Phe_715_1	0.50057	0.236866	0.0345748
EUR	Phe_259_3	Phe_715_2	-0.047241	0.270041	0.861127
EUR	Phe_259_3	Phe_716	0.156092	0.0992351	0.115729
EUR	Phe_259_3	Phe_716_2	0.195393	0.13024	0.133548
EUR	Phe_259_3	Phe_716_9	0.163272	0.105763	0.12265
EUR	Phe_259_3	Phe_717	0.0909989	0.198006	0.64582
EUR	Phe_259_3	Phe_720	0.170636	0.102641	0.096421
EUR	Phe_259_3	Phe_721	0.400329	0.112748	0.000384289
EUR	Phe_259_3	Phe_721_1	0.451038	0.121775	0.000212336
EUR	Phe_259_3	Phe_721_2	0.20131	0.199549	0.313059
EUR	Phe_259_3	Phe_722	0.359102	0.103045	0.000492291
EUR	Phe_259_3	Phe_722_1	0.10713	0.162946	0.510887
EUR	Phe_259_3	Phe_722_6	0.428842	0.117627	0.000266589
EUR	Phe_259_3	Phe_722_7	-0.135952	0.22155	0.539452
EUR	Phe_259_3	Phe_722_9	0.31427	0.175951	0.0740791
EUR	Phe_259_3	Phe_724	0.855732	0.191571	7.93524e-06
EUR	Phe_259_3	Phe_726	0.402222	0.111929	0.000326208
EUR	Phe_259_3	Phe_726_1	0.379016	0.160178	0.0179708
EUR	Phe_259_3	Phe_726_2	0.52326	0.198004	0.00822535
EUR	Phe_259_3	Phe_726_3	0.490404	0.215754	0.0230274
EUR	Phe_259_3	Phe_726_4	0.047317	0.213147	0.82432
EUR	Phe_259_3	Phe_727	0.274618	0.121422	0.0237168
EUR	Phe_259_3	Phe_727_1	0.16949	0.127766	0.184655
EUR	Phe_259_3	Phe_727_2	0.62616	0.347938	0.0719191
EUR	Phe_259_3	Phe_727_4	0.451505	0.204434	0.0272056
EUR	Phe_259_3	Phe_727_6	0.080945	0.150431	0.590516
EUR	Phe_259_3	Phe_728	-0.0233229	0.178811	0.896224
EUR	Phe_259_3	Phe_728_7	0.188688	0.136859	0.167987
EUR	Phe_259_3	Phe_728_71	-0.0841708	0.112981	0.456272
EUR	Phe_259_3	Phe_729	0.0175449	0.237288	0.941059
EUR	Phe_259_3	Phe_729_1	0.173996	0.181599	0.337995
EUR	Phe_259_3	Phe_732	0.151417	0.349234	0.664601
EUR	Phe_259_3	Phe_733	0.302075	0.292169	0.30118
EUR	Phe_259_3	Phe_733_4	-0.392604	0.394777	0.319982
EUR	Phe_259_3	Phe_733_8	0.227541	0.352279	0.518337
EUR	Phe_259_3	Phe_735	0.206946	0.131694	0.116084
EUR	Phe_259_3	Phe_735_1	0.152943	0.153176	0.318047
EUR	Phe_259_3	Phe_735_2	0.230606	0.149943	0.12406
EUR	Phe_259_3	Phe_735_21	-0.0708778	0.13151	0.589919
EUR	Phe_259_3	Phe_735_23	0.316157	0.148413	0.0331504
EUR	Phe_259_3	Phe_735_3	-0.0408263	0.112405	0.716449
EUR	Phe_259_3	Phe_736	0.0984276	0.235944	0.676557
EUR	Phe_259_3	Phe_737	-0.101157	0.208291	0.627213
EUR	Phe_259_3	Phe_737_3	-0.00304416	0.18311	0.986736
EUR	Phe_259_3	Phe_738	0.43283	0.219501	0.0486229
EUR	Phe_259_3	Phe_738_4	0.243646	0.151623	0.108072
EUR	Phe_259_3	Phe_740	0.315953	0.0990429	0.00142244
EUR	Phe_259_3	Phe_740_1	0.290982	0.103591	0.00497023
EUR	Phe_259_3	Phe_740_11	0.352547	0.111964	0.00163964
EUR	Phe_259_3	Phe_740_12	0.254202	0.20292	0.210307
EUR	Phe_259_3	Phe_740_2	0.227856	0.226575	0.314583
EUR	Phe_259_3	Phe_740_9	0.345318	0.112073	0.00206181
EUR	Phe_259_3	Phe_741	0.205679	0.165235	0.213219
EUR	Phe_259_3	Phe_741_3	-0.109104	0.204673	0.593988
EUR	Phe_259_3	Phe_741_4	0.487762	0.285111	0.0871219
EUR	Phe_259_3	Phe_742	0.394912	0.264875	0.135978
EUR	Phe_259_3	Phe_742_9	0.450772	0.268024	0.0926004
EUR	Phe_259_3	Phe_743	0.20211	0.135206	0.134958
EUR	Phe_259_3	Phe_743_1	0.219992	0.139041	0.1136
EUR	Phe_259_3	Phe_743_11	0.211039	0.137013	0.123492
EUR	Phe_259_3	Phe_743_2	0.672566	0.261479	0.0101066
EUR	Phe_259_3	Phe_743_9	-0.055256	0.244364	0.821107
EUR	Phe_259_3	Phe_745	0.266716	0.104032	0.0103535
EUR	Phe_259_3	Phe_747	0.348757	0.267974	0.193102
EUR	Phe_259_3	Phe_747_1	0.362357	0.279596	0.194976
EUR	Phe_259_3	Phe_751	0.723624	0.311192	0.0200545
EUR	Phe_259_3	Phe_751_2	0.57574	0.294381	0.0504927
EUR	Phe_259_3	Phe_751_21	0.312818	0.288442	0.278141
EUR	Phe_259_3	Phe_755	0.198338	0.230128	0.388765
EUR	Phe_259_3	Phe_755_1	0.027967	0.232512	0.90426
EUR	Phe_259_3	Phe_757	-0.396091	0.321478	0.217914
EUR	Phe_259_3	Phe_760	0.312724	0.0922066	0.000694973
EUR	Phe_259_3	Phe_761	0.246207	0.109172	0.0241192
EUR	Phe_259_3	Phe_764	0.387625	0.120696	0.00132003
EUR	Phe_259_3	Phe_765	0.367008	0.159632	0.0215
EUR	Phe_259_3	Phe_766	0.515669	0.217472	0.0177307
EUR	Phe_259_3	Phe_770	0.376458	0.159288	0.0181093
EUR	Phe_259_3	Phe_771_1	0.293444	0.170585	0.0853911
EUR	Phe_259_3	Phe_773	0.398862	0.117574	0.000692752
EUR	Phe_259_3	Phe_781	0.340873	0.328882	0.299988
EUR	Phe_259_3	Phe_782_3	0.13439	0.109198	0.218435
EUR	Phe_259_3	Phe_783	0.334454	0.192117	0.0817043
EUR	Phe_259_3	Phe_785	0.31319	0.107718	0.00364335
EUR	Phe_259_3	Phe_788	0.158149	0.130413	0.225253
EUR	Phe_259_3	Phe_789	0.356225	0.132971	0.0073847
EUR	Phe_259_3	Phe_790_6	-0.00132095	0.180141	0.994149
EUR	Phe_259_3	Phe_791	0.7563	0.318842	0.0176912
EUR	Phe_259_3	Phe_798	0.269151	0.143072	0.0599417
EUR	Phe_259_3	Phe_798_1	0.974647	0.319094	0.00225495
EUR	Phe_259_3	Phe_800	0.276719	0.162349	0.0882939
EUR	Phe_259_3	Phe_800_1	-0.0731577	0.205311	0.721596
EUR	Phe_259_3	Phe_800_2	-0.0468709	0.169689	0.782381
EUR	Phe_259_3	Phe_800_3	0.234672	0.271233	0.386925
EUR	Phe_259_3	Phe_800_4	-0.103042	0.302776	0.733614
EUR	Phe_259_3	Phe_801	0.0320569	0.167758	0.848455
EUR	Phe_259_3	Phe_801_1	0.661108	0.342253	0.0534045
EUR	Phe_259_3	Phe_803	0.0662769	0.133281	0.618997
EUR	Phe_259_3	Phe_803_1	-0.234184	0.248882	0.346734
EUR	Phe_259_3	Phe_803_2	-0.0392678	0.120412	0.74434
EUR	Phe_259_3	Phe_803_3	0.393204	0.218321	0.0716968
EUR	Phe_259_3	Phe_804	-0.178596	0.165672	0.281031
EUR	Phe_259_3	Phe_805	0.125876	0.243219	0.604778
EUR	Phe_259_3	Phe_807	0.234446	0.217748	0.281622
EUR	Phe_259_3	Phe_809	0.32308	0.313695	0.303049
EUR	Phe_259_3	Phe_817	-0.0159778	0.274392	0.953566
EUR	Phe_259_3	Phe_819	0.181987	0.218549	0.40501
EUR	Phe_259_3	Phe_830	0.116538	0.198639	0.557417
EUR	Phe_259_3	Phe_835	0.110424	0.142127	0.437193
EUR	Phe_259_3	Phe_840	0.43744	0.141391	0.00197585
EUR	Phe_259_3	Phe_851	0.59837	0.217123	0.00585294
EUR	Phe_259_3	Phe_854	0.231268	0.26301	0.379233
EUR	Phe_259_3	Phe_858	0.0468094	0.155675	0.763653
EUR	Phe_259_3	Phe_859	0.5264	0.267457	0.0490491
EUR	Phe_259_3	Phe_870	0.165985	0.241509	0.491904
EUR	Phe_259_3	Phe_870_3	-0.048204	0.307561	0.875458
EUR	Phe_259_3	Phe_871	0.369594	0.17072	0.030395
EUR	Phe_259_3	Phe_871_3	0.0760131	0.237675	0.749106
EUR	Phe_259_3	Phe_871_4	0.185132	0.268552	0.490589
EUR	Phe_259_3	Phe_872	0.147277	0.273557	0.590316
EUR	Phe_259_3	Phe_874	0.513187	0.326358	0.115842
EUR	Phe_259_3	Phe_915	0.315908	0.240985	0.18989
EUR	Phe_259_3	Phe_916	0.258575	0.166929	0.121379
EUR	Phe_259_3	Phe_938	0.0475142	0.177151	0.788535
EUR	Phe_259_3	Phe_938_2	-0.0761843	0.202114	0.70622
EUR	Phe_259_3	Phe_939	0.295014	0.146764	0.0444174
EUR	Phe_259_3	Phe_946	0.345452	0.322322	0.283827
EUR	Phe_259_3	Phe_947	0.00813723	0.165231	0.960722
EUR	Phe_259_3	Phe_949	0.0868356	0.255618	0.734076
EUR	Phe_259_3	Phe_952	-0.423152	0.358364	0.237687
EUR	Phe_259_3	Phe_960	0.308121	0.164555	0.0611448
EUR	Phe_259_3	Phe_960_2	0.255824	0.172555	0.138191
EUR	Phe_259_3	Phe_965	0.531953	0.226796	0.0190008
EUR	Phe_259_3	Phe_969	0.868106	0.25555	0.000681266
EUR	Phe_259_3	Phe_979	0.400758	0.231372	0.0832574
EUR	Phe_259_3	Phe_990	0.0983535	0.250538	0.694638
EUR	Phe_259_3	QTL_ALB	0.163766	0.0917124	0.074156
EUR	Phe_259_3	QTL_ALT	-0.022752	0.0707863	0.747893
EUR	Phe_259_3	QTL_AST	-0.152557	0.0859956	0.0760622
EUR	Phe_259_3	QTL_BASO	0.114001	0.12065	0.344711
EUR	Phe_259_3	QTL_BMI	0.0761466	0.0669693	0.255523
EUR	Phe_259_3	QTL_BUN	0.0646776	0.0918338	0.481253
EUR	Phe_259_3	QTL_CALCIUM	0.131218	0.0854728	0.124735
EUR	Phe_259_3	QTL_CRE	-0.0795778	0.0839919	0.343412
EUR	Phe_259_3	QTL_CRP	0.24965	0.0968795	0.00996872
EUR	Phe_259_3	QTL_DBP	0.180753	0.076727	0.0184833
EUR	Phe_259_3	QTL_EGFR	0.080982	0.0857908	0.345196
EUR	Phe_259_3	QTL_EOSINO	-0.0617468	0.0822898	0.453039
EUR	Phe_259_3	QTL_GLU	0.170184	0.0915014	0.0628984
EUR	Phe_259_3	QTL_HB	-0.0109413	0.0890879	0.902254
EUR	Phe_259_3	QTL_HBA1C	0.0724276	0.0739337	0.327269
EUR	Phe_259_3	QTL_HDLC	-0.0569537	0.0973399	0.55848
EUR	Phe_259_3	QTL_HEIGHT	-0.0302101	0.0651569	0.642897
EUR	Phe_259_3	QTL_HT	0.0152197	0.0911195	0.867346
EUR	Phe_259_3	QTL_LDLC	0.010419	0.0864795	0.904103
EUR	Phe_259_3	QTL_LYMPH	0.107621	0.0826394	0.192815
EUR	Phe_259_3	QTL_MCH	0.0197633	0.065419	0.762573
EUR	Phe_259_3	QTL_MCHC	-0.126931	0.0672271	0.0590139
EUR	Phe_259_3	QTL_MCV	0.0653984	0.0640312	0.307087
EUR	Phe_259_3	QTL_MONO	0.151772	0.0863348	0.0787561
EUR	Phe_259_3	QTL_MPV	-0.0440181	0.0710355	0.53548
EUR	Phe_259_3	QTL_NEUTRO	0.339389	0.0905777	0.00017901
EUR	Phe_259_3	QTL_PLT	0.0836907	0.0739158	0.257532
EUR	Phe_259_3	QTL_RBC	-0.0316531	0.0760984	0.677447
EUR	Phe_259_3	QTL_RDW	0.0791765	0.067885	0.24348
EUR	Phe_259_3	QTL_SBP	0.0624024	0.0709178	0.378899
EUR	Phe_259_3	QTL_TC	0.0158974	0.0972726	0.870179
EUR	Phe_259_3	QTL_TG	0.216914	0.081268	0.00760511
EUR	Phe_259_3	QTL_WBC	0.278921	0.084395	0.000949944
EUR	Phe_259_3	QTL_WEIGHT	0.0537949	0.0591881	0.363413
EUR	Phe_260	Phe_261	0.397079	0.10018	7.38076e-05
EUR	Phe_260	Phe_261_2	0.394123	0.108451	0.000278953
EUR	Phe_260	Phe_261_4	0.370612	0.106582	0.000506599
EUR	Phe_260	Phe_269	0.0689743	0.13836	0.618123
EUR	Phe_260	Phe_270	-0.0755473	0.177242	0.669935
EUR	Phe_260	Phe_270_3	-0.163112	0.164124	0.320303
EUR	Phe_260	Phe_270_32	-0.0622497	0.149881	0.677901
EUR	Phe_260	Phe_272	0.128796	0.0524322	0.0140324
EUR	Phe_260	Phe_272_1	0.122245	0.0511108	0.016768
EUR	Phe_260	Phe_272_11	0.154456	0.0601305	0.0102088
EUR	Phe_260	Phe_272_12	0.0323214	0.0945272	0.732406
EUR	Phe_260	Phe_272_13	0.106152	0.0761851	0.163518
EUR	Phe_260	Phe_274	0.0407916	0.0590305	0.489549
EUR	Phe_260	Phe_274_1	0.0394585	0.059259	0.505497
EUR	Phe_260	Phe_274_11	0.165799	0.0850783	0.0513209
EUR	Phe_260	Phe_274_2	-0.100301	0.163466	0.539486
EUR	Phe_260	Phe_274_21	-0.118391	0.174097	0.496489
EUR	Phe_260	Phe_275	0.512915	0.101429	4.26174e-07
EUR	Phe_260	Phe_275_3	0.567995	0.134105	2.28086e-05
EUR	Phe_260	Phe_276	0.681026	0.0861933	2.76343e-15
EUR	Phe_260	Phe_276_1	0.561995	0.0920577	1.0292e-09
EUR	Phe_260	Phe_276_11	0.691136	0.207886	0.000885488
EUR	Phe_260	Phe_276_12	0.495056	0.091377	6.03593e-08
EUR	Phe_260	Phe_276_13	0.271688	0.0929157	0.00345533
EUR	Phe_260	Phe_276_14	0.366281	0.0903507	5.03506e-05
EUR	Phe_260	Phe_276_4	0.710947	0.157744	6.57626e-06
EUR	Phe_260	Phe_276_41	0.549385	0.131806	3.0711e-05
EUR	Phe_260	Phe_276_5	0.82016	0.109164	5.77563e-14
EUR	Phe_260	Phe_276_6	-0.00807574	0.171281	0.962394
EUR	Phe_260	Phe_277	-0.103763	0.160829	0.518814
EUR	Phe_260	Phe_277_4	0.0927073	0.15629	0.553064
EUR	Phe_260	Phe_277_5	0.0879521	0.227756	0.699372
EUR	Phe_260	Phe_278	-0.177165	0.0512367	0.000544675
EUR	Phe_260	Phe_278_1	-0.152803	0.0486053	0.00166801
EUR	Phe_260	Phe_280	0.368681	0.0819478	6.82826e-06
EUR	Phe_260	Phe_280_1	0.303191	0.0758856	6.45935e-05
EUR	Phe_260	Phe_280_2	0.461772	0.129567	0.000365291
EUR	Phe_260	Phe_281	0.379581	0.118848	0.00140401
EUR	Phe_260	Phe_281_1	0.403266	0.126051	0.00137801
EUR	Phe_260	Phe_281_11	0.620873	0.174226	0.000365807
EUR	Phe_260	Phe_281_12	0.28634	0.0982356	0.00355888
EUR	Phe_260	Phe_283	-0.182649	0.19652	0.352672
EUR	Phe_260	Phe_284	0.209623	0.208595	0.314932
EUR	Phe_260	Phe_285	0.359768	0.0661185	5.29022e-08
EUR	Phe_260	Phe_285_2	0.326378	0.0923026	0.00040631
EUR	Phe_260	Phe_286	0.216085	0.11373	0.0574355
EUR	Phe_260	Phe_286_7	0.100795	0.142869	0.480496
EUR	Phe_260	Phe_287	0.206473	0.104531	0.0482417
EUR	Phe_260	Phe_287_3	0.170427	0.105735	0.106998
EUR	Phe_260	Phe_287_32	0.279904	0.181818	0.123688
EUR	Phe_260	Phe_288	0.506969	0.142851	0.000386776
EUR	Phe_260	Phe_288_1	0.125522	0.135106	0.352859
EUR	Phe_260	Phe_288_2	0.411623	0.137188	0.00269589
EUR	Phe_260	Phe_289_4	0.623044	0.149485	3.07376e-05
EUR	Phe_260	Phe_289_8	0.215117	0.116052	0.0637936
EUR	Phe_260	Phe_290_11	-0.0293343	0.107044	0.784055
EUR	Phe_260	Phe_290_16	0.186921	0.187338	0.31839
EUR	Phe_260	Phe_292_3	0.0529393	0.189676	0.780165
EUR	Phe_260	Phe_297_2	0.347162	0.0842635	3.78946e-05
EUR	Phe_260	Phe_300_1	0.415899	0.0849629	9.82722e-07
EUR	Phe_260	Phe_300_11	0.548196	0.143492	0.000133232
EUR	Phe_260	Phe_300_3	0.15819	0.159414	0.321041
EUR	Phe_260	Phe_300_9	0.308284	0.152671	0.0434599
EUR	Phe_260	Phe_315_1	0.108111	0.148174	0.465621
EUR	Phe_260	Phe_317_11	0.433593	0.0954461	5.55098e-06
EUR	Phe_260	Phe_318	0.658262	0.0767666	9.92073e-18
EUR	Phe_260	Phe_327	0.294578	0.0772786	0.000137906
EUR	Phe_260	Phe_327_3	-0.17306	0.0511196	0.000710748
EUR	Phe_260	Phe_327_4	0.356568	0.0829353	1.71302e-05
EUR	Phe_260	Phe_327_41	0.0773681	0.194467	0.690743
EUR	Phe_260	Phe_332	-0.10776	0.0940147	0.251712
EUR	Phe_260	Phe_333	0.140994	0.0792244	0.0751292
EUR	Phe_260	Phe_333_1	0.0972673	0.0715071	0.173752
EUR	Phe_260	Phe_333_2	0.731574	0.173142	2.38653e-05
EUR	Phe_260	Phe_333_4	0.0687599	0.154791	0.65689
EUR	Phe_260	Phe_334	0.355841	0.194357	0.0671206
EUR	Phe_260	Phe_335	-0.065924	0.0880381	0.45397
EUR	Phe_260	Phe_337	0.238396	0.120844	0.0485225
EUR	Phe_260	Phe_337_1	0.228967	0.120636	0.0576955
EUR	Phe_260	Phe_338	0.367699	0.0772474	1.93573e-06
EUR	Phe_260	Phe_338_1	0.421318	0.121457	0.000522679
EUR	Phe_260	Phe_338_2	0.330233	0.0826168	6.41052e-05
EUR	Phe_260	Phe_339	0.367146	0.0698126	1.44817e-07
EUR	Phe_260	Phe_340	0.295102	0.0672777	1.15277e-05
EUR	Phe_260	Phe_340_1	0.244026	0.130602	0.0616975
EUR	Phe_260	Phe_342	0.300854	0.172652	0.0814128
EUR	Phe_260	Phe_345	0.537641	0.104982	3.03508e-07
EUR	Phe_260	Phe_345_1	0.524817	0.165121	0.00148102
EUR	Phe_260	Phe_345_3	0.529885	0.145666	0.000275125
EUR	Phe_260	Phe_347	-0.0760391	0.18842	0.686536
EUR	Phe_260	Phe_348	0.363106	0.19918	0.0683021
EUR	Phe_260	Phe_348_8	0.269059	0.19314	0.163596
EUR	Phe_260	Phe_348_9	0.00527531	0.197866	0.97873
EUR	Phe_260	Phe_350	0.370585	0.0784869	2.33984e-06
EUR	Phe_260	Phe_350_1	0.183201	0.0948416	0.0534027
EUR	Phe_260	Phe_350_2	0.343412	0.0841771	4.51057e-05
EUR	Phe_260	Phe_351	0.127586	0.0639019	0.0458704
EUR	Phe_260	Phe_352	0.227727	0.142945	0.111135
EUR	Phe_260	Phe_352_1	0.276045	0.155536	0.0759319
EUR	Phe_260	Phe_352_2	0.111381	0.182695	0.542088
EUR	Phe_260	Phe_353	0.306089	0.119419	0.0103728
EUR	Phe_260	Phe_355	0.489492	0.212699	0.0213722
EUR	Phe_260	Phe_356	0.334242	0.0854171	9.11325e-05
EUR	Phe_260	Phe_357	0.269019	0.120868	0.0260324
EUR	Phe_260	Phe_358_1	-0.0427095	0.217868	0.844584
EUR	Phe_260	Phe_359	-0.0592309	0.174943	0.734932
EUR	Phe_260	Phe_359_2	-0.0408116	0.186284	0.826585
EUR	Phe_260	Phe_361	-0.125557	0.0915583	0.17027
EUR	Phe_260	Phe_361_1	-0.117419	0.0957595	0.22013
EUR	Phe_260	Phe_361_2	-0.0729184	0.147595	0.621276
EUR	Phe_260	Phe_362	0.200991	0.0869642	0.0208224
EUR	Phe_260	Phe_362_2	0.074586	0.0862015	0.386901
EUR	Phe_260	Phe_362_29	-0.00794714	0.0920563	0.931205
EUR	Phe_260	Phe_362_3	0.215508	0.154516	0.163096
EUR	Phe_260	Phe_362_31	-0.238361	0.173215	0.168791
EUR	Phe_260	Phe_362_4	0.305997	0.118346	0.00972026
EUR	Phe_260	Phe_362_6	0.182839	0.142503	0.199473
EUR	Phe_260	Phe_362_7	0.320875	0.218531	0.142016
EUR	Phe_260	Phe_363	0.286564	0.207595	0.167465
EUR	Phe_260	Phe_363_3	0.16939	0.186416	0.363526
EUR	Phe_260	Phe_364	-0.267308	0.134707	0.0472155
EUR	Phe_260	Phe_364_1	0.00233402	0.165579	0.988753
EUR	Phe_260	Phe_364_2	-0.274626	0.184449	0.136514
EUR	Phe_260	Phe_364_41	-0.245671	0.14597	0.0923708
EUR	Phe_260	Phe_364_5	-0.0734858	0.10164	0.469681
EUR	Phe_260	Phe_365	0.0044125	0.059991	0.941366
EUR	Phe_260	Phe_365_1	-0.00680127	0.0642674	0.915719
EUR	Phe_260	Phe_365_11	-0.136478	0.0765561	0.0746328
EUR	Phe_260	Phe_365_2	0.0727269	0.0805227	0.366428
EUR	Phe_260	Phe_366	0.328775	0.0719144	4.83648e-06
EUR	Phe_260	Phe_366_2	0.342429	0.0749423	4.89488e-06
EUR	Phe_260	Phe_367	0.355227	0.0840753	2.38831e-05
EUR	Phe_260	Phe_367_1	-0.0256177	0.059625	0.667453
EUR	Phe_260	Phe_367_2	0.198586	0.0852373	0.0198164
EUR	Phe_260	Phe_367_4	0.334815	0.0857332	9.41051e-05
EUR	Phe_260	Phe_367_8	0.286646	0.063753	6.91789e-06
EUR	Phe_260	Phe_367_9	0.301307	0.129469	0.0199522
EUR	Phe_260	Phe_368	0.28854	0.0932931	0.00198253
EUR	Phe_260	Phe_368_1	-0.0925891	0.0964264	0.336952
EUR	Phe_260	Phe_368_2	0.164704	0.152019	0.278611
EUR	Phe_260	Phe_369	0.425262	0.133776	0.0014783
EUR	Phe_260	Phe_369_5	0.0476281	0.0893446	0.593975
EUR	Phe_260	Phe_370	0.128726	0.209708	0.539324
EUR	Phe_260	Phe_370_1	0.0784717	0.152135	0.605993
EUR	Phe_260	Phe_371	0.282956	0.102014	0.00554229
EUR	Phe_260	Phe_371_1	0.1603	0.208442	0.441869
EUR	Phe_260	Phe_371_2	-0.141623	0.136258	0.298631
EUR	Phe_260	Phe_371_3	0.311862	0.106412	0.00338182
EUR	Phe_260	Phe_372	0.134006	0.124297	0.280986
EUR	Phe_260	Phe_374	0.354141	0.0785651	6.55626e-06
EUR	Phe_260	Phe_374_1	0.549174	0.0941377	5.41993e-09
EUR	Phe_260	Phe_374_3	0.2392	0.11316	0.0345309
EUR	Phe_260	Phe_375	0.458722	0.146341	0.00172075
EUR	Phe_260	Phe_377	-0.188417	0.16799	0.262034
EUR	Phe_260	Phe_377_1	-0.12269	0.193986	0.527081
EUR	Phe_260	Phe_378	0.294141	0.14127	0.0373308
EUR	Phe_260	Phe_378_1	0.157112	0.113393	0.165882
EUR	Phe_260	Phe_379	-0.0491023	0.109439	0.653667
EUR	Phe_260	Phe_379_2	-0.130929	0.0968669	0.176492
EUR	Phe_260	Phe_379_3	0.0309477	0.165049	0.851264
EUR	Phe_260	Phe_379_5	-0.121384	0.196754	0.537279
EUR	Phe_260	Phe_379_9	0.582126	0.183741	0.00153396
EUR	Phe_260	Phe_380_1	0.358174	0.107186	0.000832932
EUR	Phe_260	Phe_380_4	0.0393817	0.07588	0.603761
EUR	Phe_260	Phe_381	0.159656	0.0914698	0.0809067
EUR	Phe_260	Phe_381_1	0.120682	0.102967	0.241178
EUR	Phe_260	Phe_381_11	-0.0441012	0.0835973	0.597816
EUR	Phe_260	Phe_381_2	0.126501	0.112543	0.261003
EUR	Phe_260	Phe_382	0.0402779	0.145563	0.782007
EUR	Phe_260	Phe_383	0.052914	0.0867527	0.541901
EUR	Phe_260	Phe_384	-0.0127495	0.127812	0.920541
EUR	Phe_260	Phe_384_4	-0.105672	0.108912	0.331921
EUR	Phe_260	Phe_385	0.224131	0.156055	0.150937
EUR	Phe_260	Phe_386	0.0902449	0.105318	0.391511
EUR	Phe_260	Phe_386_1	-0.042557	0.125854	0.735254
EUR	Phe_260	Phe_386_2	0.130401	0.116025	0.261055
EUR	Phe_260	Phe_386_9	0.266026	0.0777394	0.000621579
EUR	Phe_260	Phe_388	-0.309228	0.238499	0.194783
EUR	Phe_260	Phe_389	-0.0862351	0.0620896	0.164869
EUR	Phe_260	Phe_389_1	-0.0895713	0.054908	0.102827
EUR	Phe_260	Phe_389_2	-0.03426	0.16791	0.838324
EUR	Phe_260	Phe_389_4	0.0902336	0.0746801	0.226944
EUR	Phe_260	Phe_394	0.208516	0.116109	0.0725157
EUR	Phe_260	Phe_395	0.279771	0.0773393	0.000297521
EUR	Phe_260	Phe_395_1	0.147681	0.104373	0.157089
EUR	Phe_260	Phe_395_2	0.166688	0.0745939	0.0254432
EUR	Phe_260	Phe_395_6	0.211297	0.0991974	0.0331666
EUR	Phe_260	Phe_396	0.235562	0.0973251	0.0155049
EUR	Phe_260	Phe_401	0.160534	0.0483123	0.000891067
EUR	Phe_260	Phe_401_1	0.104143	0.0458421	0.0231003
EUR	Phe_260	Phe_401_2	0.196093	0.0714578	0.00606621
EUR	Phe_260	Phe_401_21	0.178941	0.0839593	0.0330664
EUR	Phe_260	Phe_401_22	0.138191	0.0748347	0.0648035
EUR	Phe_260	Phe_401_3	0.0762317	0.165197	0.644469
EUR	Phe_260	Phe_402	-0.238178	0.149053	0.110054
EUR	Phe_260	Phe_411	0.23693	0.0509084	3.25496e-06
EUR	Phe_260	Phe_411_1	0.237373	0.068615	0.000541192
EUR	Phe_260	Phe_411_2	0.302473	0.0605464	5.86146e-07
EUR	Phe_260	Phe_411_3	0.242866	0.0554262	1.17707e-05
EUR	Phe_260	Phe_411_4	0.169348	0.0492923	0.00059129
EUR	Phe_260	Phe_411_8	0.188921	0.0536422	0.000428505
EUR	Phe_260	Phe_411_9	0.356001	0.176702	0.0439368
EUR	Phe_260	Phe_414	0.398573	0.11208	0.000376317
EUR	Phe_260	Phe_415	0.22918	0.0828102	0.00564821
EUR	Phe_260	Phe_415_1	0.190083	0.0877295	0.0302577
EUR	Phe_260	Phe_415_11	0.181239	0.0868475	0.0369007
EUR	Phe_260	Phe_415_2	0.17147	0.113307	0.130199
EUR	Phe_260	Phe_416	0.095054	0.126351	0.45187
EUR	Phe_260	Phe_418	0.420163	0.0612007	6.63362e-12
EUR	Phe_260	Phe_418_1	0.516222	0.133887	0.00011542
EUR	Phe_260	Phe_420	0.696103	0.198801	0.000462629
EUR	Phe_260	Phe_420_3	0.216928	0.1718	0.206705
EUR	Phe_260	Phe_425	0.128034	0.0839433	0.127198
EUR	Phe_260	Phe_425_1	0.126739	0.0852064	0.1369
EUR	Phe_260	Phe_425_11	-0.148569	0.192387	0.439971
EUR	Phe_260	Phe_425_12	0.0554189	0.151722	0.714912
EUR	Phe_260	Phe_425_8	0.284328	0.225309	0.206969
EUR	Phe_260	Phe_426	0.242805	0.080919	0.0026946
EUR	Phe_260	Phe_426_2	-0.0186238	0.100064	0.852352
EUR	Phe_260	Phe_426_21	-0.0887727	0.131666	0.500168
EUR	Phe_260	Phe_426_24	0.0152418	0.122756	0.901186
EUR	Phe_260	Phe_426_3	0.234055	0.108349	0.0307568
EUR	Phe_260	Phe_426_31	0.211829	0.112618	0.0599785
EUR	Phe_260	Phe_426_32	0.173116	0.120131	0.149569
EUR	Phe_260	Phe_426_9	0.0167809	0.085522	0.84444
EUR	Phe_260	Phe_426_91	0.000823199	0.088931	0.992614
EUR	Phe_260	Phe_427	0.228774	0.0561807	4.65893e-05
EUR	Phe_260	Phe_427_1	0.0619129	0.100417	0.537528
EUR	Phe_260	Phe_427_11	0.0607449	0.11513	0.597762
EUR	Phe_260	Phe_427_12	0.0216243	0.111991	0.846889
EUR	Phe_260	Phe_427_2	0.0228254	0.0494989	0.644706
EUR	Phe_260	Phe_427_3	0.0971076	0.0837162	0.246064
EUR	Phe_260	Phe_427_4	0.286492	0.163333	0.0794243
EUR	Phe_260	Phe_427_42	0.418775	0.127194	0.000993337
EUR	Phe_260	Phe_427_5	0.404176	0.104734	0.000113816
EUR	Phe_260	Phe_427_6	0.0606798	0.128856	0.637705
EUR	Phe_260	Phe_427_7	0.442354	0.111208	6.95849e-05
EUR	Phe_260	Phe_427_8	0.121209	0.117545	0.302464
EUR	Phe_260	Phe_427_9	0.16255	0.0875549	0.0633748
EUR	Phe_260	Phe_428	0.186187	0.0620368	0.00268891
EUR	Phe_260	Phe_428_1	0.144614	0.062039	0.0197521
EUR	Phe_260	Phe_428_2	0.246611	0.10056	0.0141918
EUR	Phe_260	Phe_429	0.314068	0.122613	0.0104236
EUR	Phe_260	Phe_429_2	0.266619	0.17386	0.125147
EUR	Phe_260	Phe_429_3	0.307388	0.160718	0.0558004
EUR	Phe_260	Phe_430	0.375241	0.172326	0.029443
EUR	Phe_260	Phe_430_1	0.215367	0.14511	0.137767
EUR	Phe_260	Phe_430_2	0.092693	0.163375	0.570468
EUR	Phe_260	Phe_430_3	0.155261	0.160671	0.33388
EUR	Phe_260	Phe_433	0.437051	0.0747737	5.06628e-09
EUR	Phe_260	Phe_433_1	0.343836	0.0741135	3.49551e-06
EUR	Phe_260	Phe_433_11	0.250162	0.174808	0.15241
EUR	Phe_260	Phe_433_2	0.358372	0.094038	0.000138447
EUR	Phe_260	Phe_433_21	0.366338	0.0999431	0.000246895
EUR	Phe_260	Phe_433_3	0.412956	0.0871002	2.12498e-06
EUR	Phe_260	Phe_433_31	0.415274	0.0859269	1.34572e-06
EUR	Phe_260	Phe_433_5	0.331835	0.113751	0.00353187
EUR	Phe_260	Phe_433_8	0.39507	0.102232	0.000111343
EUR	Phe_260	Phe_440	0.377568	0.0837175	6.48202e-06
EUR	Phe_260	Phe_440_2	0.385388	0.0832968	3.71556e-06
EUR	Phe_260	Phe_442	0.268119	0.0679236	7.90174e-05
EUR	Phe_260	Phe_442_1	0.214226	0.0641829	0.0008446
EUR	Phe_260	Phe_442_11	0.229717	0.0629903	0.000265458
EUR	Phe_260	Phe_442_2	0.193353	0.147332	0.189399
EUR	Phe_260	Phe_443	0.447091	0.0748898	2.37271e-09
EUR	Phe_260	Phe_443_1	0.323015	0.144168	0.0250552
EUR	Phe_260	Phe_443_9	0.432361	0.0706596	9.42105e-10
EUR	Phe_260	Phe_444	0.529089	0.119215	9.07588e-06
EUR	Phe_260	Phe_444_1	0.420007	0.133167	0.00161055
EUR	Phe_260	Phe_447_1	0.627524	0.164953	0.000142224
EUR	Phe_260	Phe_450	0.23655	0.132637	0.0745151
EUR	Phe_260	Phe_451	0.148743	0.113378	0.189547
EUR	Phe_260	Phe_451_2	0.155004	0.105855	0.14311
EUR	Phe_260	Phe_452	0.186133	0.0774522	0.0162525
EUR	Phe_260	Phe_454	0.0445038	0.0677138	0.511031
EUR	Phe_260	Phe_454_1	0.0634356	0.0685997	0.355112
EUR	Phe_260	Phe_454_11	0.0937546	0.0987826	0.34257
EUR	Phe_260	Phe_455	0.285464	0.0825275	0.000542152
EUR	Phe_260	Phe_456	0.0391079	0.0794703	0.622643
EUR	Phe_260	Phe_458	0.497311	0.0927368	8.20266e-08
EUR	Phe_260	Phe_458_1	0.434725	0.113076	0.000120785
EUR	Phe_260	Phe_458_9	0.383375	0.0998848	0.000123955
EUR	Phe_260	Phe_459	0.490022	0.0867734	1.63132e-08
EUR	Phe_260	Phe_459_9	0.44743	0.0922223	1.22446e-06
EUR	Phe_260	Phe_464	0.304661	0.0810473	0.000170559
EUR	Phe_260	Phe_465	0.380396	0.0818774	3.38556e-06
EUR	Phe_260	Phe_465_2	0.288747	0.126979	0.0229679
EUR	Phe_260	Phe_465_4	0.0203034	0.115084	0.859962
EUR	Phe_260	Phe_470	0.259082	0.116069	0.0256059
EUR	Phe_260	Phe_471	0.0264764	0.0652244	0.684796
EUR	Phe_260	Phe_472	0.108833	0.0951645	0.252775
EUR	Phe_260	Phe_473	0.538232	0.0973906	3.26637e-08
EUR	Phe_260	Phe_473_1	0.0786204	0.176768	0.656489
EUR	Phe_260	Phe_473_4	0.610616	0.136809	8.07224e-06
EUR	Phe_260	Phe_474	0.0350303	0.097996	0.720742
EUR	Phe_260	Phe_474_1	0.0238621	0.134794	0.859487
EUR	Phe_260	Phe_474_2	0.0966978	0.0772703	0.21078
EUR	Phe_260	Phe_475	0.241074	0.0684917	0.000431955
EUR	Phe_260	Phe_476	-0.05918	0.076925	0.441703
EUR	Phe_260	Phe_477	0.279489	0.136936	0.0412494
EUR	Phe_260	Phe_479	0.163424	0.124486	0.189255
EUR	Phe_260	Phe_480	0.694616	0.0862688	8.16073e-16
EUR	Phe_260	Phe_480_1	0.76003	0.117682	1.05866e-10
EUR	Phe_260	Phe_480_11	0.643727	0.141521	5.39933e-06
EUR	Phe_260	Phe_480_5	0.41539	0.174905	0.0175515
EUR	Phe_260	Phe_481	0.331173	0.124601	0.00786375
EUR	Phe_260	Phe_483	0.415463	0.0690997	1.82674e-09
EUR	Phe_260	Phe_495	0.0782892	0.0553392	0.157152
EUR	Phe_260	Phe_495_2	0.0403694	0.110974	0.716028
EUR	Phe_260	Phe_496	0.571596	0.0576688	3.7025e-23
EUR	Phe_260	Phe_496_1	0.569463	0.0916714	5.23123e-10
EUR	Phe_260	Phe_496_2	0.616991	0.062235	3.62288e-23
EUR	Phe_260	Phe_496_21	0.602392	0.0644078	8.53794e-21
EUR	Phe_260	Phe_496_3	0.425541	0.170488	0.0125596
EUR	Phe_260	Phe_497	0.388448	0.0973938	6.65132e-05
EUR	Phe_260	Phe_500	0.557874	0.219582	0.0110659
EUR	Phe_260	Phe_500_2	0.446835	0.212293	0.0353081
EUR	Phe_260	Phe_502	0.272039	0.130058	0.0364679
EUR	Phe_260	Phe_503	0.285601	0.199306	0.151863
EUR	Phe_260	Phe_504	0.281988	0.154389	0.0677789
EUR	Phe_260	Phe_507	0.602254	0.120131	5.35015e-07
EUR	Phe_260	Phe_508	0.563517	0.144939	0.000101085
EUR	Phe_260	Phe_509	0.596423	0.0846428	1.83674e-12
EUR	Phe_260	Phe_509_1	0.62166	0.0887982	2.54467e-12
EUR	Phe_260	Phe_509_8	0.348703	0.114327	0.00228806
EUR	Phe_260	Phe_510	0.656226	0.127162	2.46248e-07
EUR	Phe_260	Phe_512	0.457751	0.0625507	2.51557e-13
EUR	Phe_260	Phe_512_1	0.0373538	0.187816	0.842352
EUR	Phe_260	Phe_512_2	0.487449	0.128497	0.000148557
EUR	Phe_260	Phe_512_7	0.484739	0.0641519	4.15266e-14
EUR	Phe_260	Phe_512_8	0.332797	0.0792847	2.69883e-05
EUR	Phe_260	Phe_512_9	0.299574	0.0725356	3.62711e-05
EUR	Phe_260	Phe_513	0.173034	0.105514	0.101022
EUR	Phe_260	Phe_513_3	-0.113716	0.155882	0.465695
EUR	Phe_260	Phe_514	0.691031	0.0967306	9.07335e-13
EUR	Phe_260	Phe_516	0.551215	0.147866	0.000193159
EUR	Phe_260	Phe_516_1	0.561397	0.140725	6.62628e-05
EUR	Phe_260	Phe_519	0.521031	0.118185	1.04034e-05
EUR	Phe_260	Phe_519_8	0.671796	0.152701	1.08548e-05
EUR	Phe_260	Phe_519_9	0.455807	0.210955	0.0307199
EUR	Phe_260	Phe_520	0.376751	0.171345	0.0278927
EUR	Phe_260	Phe_521	0.49616	0.0971351	3.257e-07
EUR	Phe_260	Phe_521_1	0.502294	0.0987081	3.60563e-07
EUR	Phe_260	Phe_522	0.332842	0.125133	0.0078162
EUR	Phe_260	Phe_522_5	0.67429	0.200299	0.000761526
EUR	Phe_260	Phe_523	0.386964	0.0958675	5.42676e-05
EUR	Phe_260	Phe_523_1	0.156545	0.125062	0.210664
EUR	Phe_260	Phe_523_3	0.207986	0.102028	0.0414988
EUR	Phe_260	Phe_523_31	0.157911	0.111027	0.154944
EUR	Phe_260	Phe_523_32	0.143147	0.116915	0.220815
EUR	Phe_260	Phe_524	0.275687	0.161641	0.0880914
EUR	Phe_260	Phe_524_3	-0.0362511	0.159423	0.820121
EUR	Phe_260	Phe_525	0.567021	0.0895389	2.40952e-10
EUR	Phe_260	Phe_526	0.3448	0.150882	0.0222993
EUR	Phe_260	Phe_526_4	0.183329	0.166234	0.2701
EUR	Phe_260	Phe_526_41	0.306951	0.116261	0.00828592
EUR	Phe_260	Phe_527	0.316348	0.148447	0.0330853
EUR	Phe_260	Phe_528	0.482954	0.161747	0.00282784
EUR	Phe_260	Phe_528_3	0.340797	0.166806	0.0410452
EUR	Phe_260	Phe_528_6	0.275313	0.152109	0.070301
EUR	Phe_260	Phe_530	0.437085	0.0577238	3.67499e-14
EUR	Phe_260	Phe_530_1	0.41669	0.0565376	1.70449e-13
EUR	Phe_260	Phe_530_11	0.42546	0.0582811	2.8746e-13
EUR	Phe_260	Phe_530_12	0.312328	0.102089	0.00221798
EUR	Phe_260	Phe_530_14	0.479948	0.086145	2.52709e-08
EUR	Phe_260	Phe_530_2	0.703955	0.18989	0.000209589
EUR	Phe_260	Phe_530_3	0.451581	0.126631	0.000362318
EUR	Phe_260	Phe_530_5	0.385951	0.161115	0.0165976
EUR	Phe_260	Phe_531	0.731576	0.102856	1.13851e-12
EUR	Phe_260	Phe_531_2	0.512658	0.141083	0.000279349
EUR	Phe_260	Phe_531_3	0.742942	0.17087	1.37391e-05
EUR	Phe_260	Phe_531_4	0.793746	0.149382	1.07514e-07
EUR	Phe_260	Phe_532	0.629461	0.0923823	9.51472e-12
EUR	Phe_260	Phe_535	0.593832	0.0855076	3.79008e-12
EUR	Phe_260	Phe_535_1	0.680052	0.16389	3.33289e-05
EUR	Phe_260	Phe_535_6	0.63705	0.12078	1.33145e-07
EUR	Phe_260	Phe_535_8	0.454014	0.137506	0.000960792
EUR	Phe_260	Phe_535_9	0.75316	0.165872	5.609e-06
EUR	Phe_260	Phe_536	0.394414	0.160413	0.0139428
EUR	Phe_260	Phe_537	0.345974	0.117638	0.00327141
EUR	Phe_260	Phe_540	0.166195	0.16913	0.325781
EUR	Phe_260	Phe_540_1	0.00132062	0.162684	0.993523
EUR	Phe_260	Phe_540_11	0.0230832	0.10093	0.819098
EUR	Phe_260	Phe_550	0.301879	0.0592375	3.46749e-07
EUR	Phe_260	Phe_550_1	0.0474716	0.0537028	0.376713
EUR	Phe_260	Phe_550_2	0.253541	0.0585017	1.46486e-05
EUR	Phe_260	Phe_550_3	-0.0673196	0.164612	0.68257
EUR	Phe_260	Phe_550_4	0.0389633	0.0612514	0.524698
EUR	Phe_260	Phe_550_5	0.296058	0.0957668	0.00199182
EUR	Phe_260	Phe_555	0.119512	0.0780791	0.125855
EUR	Phe_260	Phe_555_1	0.191386	0.0953627	0.0447577
EUR	Phe_260	Phe_555_2	0.0598452	0.0915227	0.513187
EUR	Phe_260	Phe_555_21	0.180419	0.161784	0.264773
EUR	Phe_260	Phe_556_1	-0.177807	0.188332	0.345111
EUR	Phe_260	Phe_558	0.45295	0.0925935	9.9912e-07
EUR	Phe_260	Phe_559	0.237356	0.168133	0.158034
EUR	Phe_260	Phe_560	0.324482	0.140759	0.0211535
EUR	Phe_260	Phe_560_4	0.268568	0.143478	0.0612295
EUR	Phe_260	Phe_561	0.489242	0.0821782	2.62588e-09
EUR	Phe_260	Phe_561_1	0.539699	0.101255	9.81472e-08
EUR	Phe_260	Phe_561_2	0.28805	0.198387	0.146512
EUR	Phe_260	Phe_562	0.18664	0.0598299	0.00181155
EUR	Phe_260	Phe_562_1	0.113774	0.0546433	0.0373313
EUR	Phe_260	Phe_563	0.32866	0.0762093	1.61347e-05
EUR	Phe_260	Phe_564	0.490604	0.0826827	2.96398e-09
EUR	Phe_260	Phe_564_1	0.298952	0.079157	0.000158926
EUR	Phe_260	Phe_564_9	0.480558	0.11576	3.30546e-05
EUR	Phe_260	Phe_565	0.171354	0.0960116	0.074306
EUR	Phe_260	Phe_565_1	0.0277322	0.117011	0.812653
EUR	Phe_260	Phe_567	0.332383	0.189789	0.0798902
EUR	Phe_260	Phe_568	0.354953	0.165998	0.0324928
EUR	Phe_260	Phe_568_1	0.42325	0.164542	0.0101029
EUR	Phe_260	Phe_569	0.383704	0.10593	0.000292082
EUR	Phe_260	Phe_571	0.342017	0.0852864	6.06619e-05
EUR	Phe_260	Phe_571_5	0.311097	0.0870715	0.000353068
EUR	Phe_260	Phe_571_51	0.555596	0.116604	1.89041e-06
EUR	Phe_260	Phe_571_8	0.502275	0.140332	0.000344676
EUR	Phe_260	Phe_571_81	0.545239	0.19949	0.00627284
EUR	Phe_260	Phe_572	0.34642	0.136308	0.0110391
EUR	Phe_260	Phe_573	0.632755	0.161664	9.07792e-05
EUR	Phe_260	Phe_573_3	0.20102	0.19739	0.308493
EUR	Phe_260	Phe_573_5	0.102042	0.174692	0.559138
EUR	Phe_260	Phe_573_7	0.112291	0.0826356	0.174189
EUR	Phe_260	Phe_574	0.366654	0.0758958	1.35836e-06
EUR	Phe_260	Phe_574_1	0.323965	0.0766627	2.38039e-05
EUR	Phe_260	Phe_574_12	0.382327	0.114487	0.000839372
EUR	Phe_260	Phe_574_2	0.48988	0.131148	0.000187474
EUR	Phe_260	Phe_574_3	0.487758	0.132198	0.00022461
EUR	Phe_260	Phe_575	0.611469	0.167619	0.000264326
EUR	Phe_260	Phe_575_1	0.285498	0.204764	0.163233
EUR	Phe_260	Phe_575_7	0.909593	0.225387	5.44418e-05
EUR	Phe_260	Phe_575_8	0.374962	0.168847	0.0263698
EUR	Phe_260	Phe_577	0.65167	0.128345	3.82464e-07
EUR	Phe_260	Phe_577_1	0.481639	0.148919	0.00121972
EUR	Phe_260	Phe_577_2	0.504849	0.116778	1.53825e-05
EUR	Phe_260	Phe_577_3	0.473676	0.149685	0.00155358
EUR	Phe_260	Phe_578	0.374148	0.0896042	2.97248e-05
EUR	Phe_260	Phe_578_1	0.85601	0.185044	3.72843e-06
EUR	Phe_260	Phe_578_2	0.0671616	0.142959	0.638501
EUR	Phe_260	Phe_578_8	0.28226	0.11608	0.0150324
EUR	Phe_260	Phe_578_9	0.475937	0.129293	0.00023227
EUR	Phe_260	Phe_579_2	0.00353349	0.196704	0.985668
EUR	Phe_260	Phe_579_8	0.490962	0.193056	0.0109871
EUR	Phe_260	Phe_580	0.373891	0.168885	0.0268366
EUR	Phe_260	Phe_580_3	0.179106	0.179963	0.319622
EUR	Phe_260	Phe_580_31	0.165715	0.147035	0.259721
EUR	Phe_260	Phe_585	0.288872	0.0617991	2.94867e-06
EUR	Phe_260	Phe_585_1	0.477283	0.0709909	1.77834e-11
EUR	Phe_260	Phe_585_2	0.367458	0.159294	0.0210666
EUR	Phe_260	Phe_585_3	0.122646	0.0666029	0.065555
EUR	Phe_260	Phe_585_31	0.0453962	0.143791	0.752223
EUR	Phe_260	Phe_586	0.266625	0.108873	0.014327
EUR	Phe_260	Phe_586_2	0.178101	0.100221	0.0755538
EUR	Phe_260	Phe_587	0.141768	0.190469	0.456689
EUR	Phe_260	Phe_588	0.151904	0.137252	0.268401
EUR	Phe_260	Phe_589	-0.281904	0.197198	0.152846
EUR	Phe_260	Phe_590	0.448219	0.160288	0.00516864
EUR	Phe_260	Phe_591	0.364622	0.086005	2.23973e-05
EUR	Phe_260	Phe_592	0.291352	0.143967	0.0429968
EUR	Phe_260	Phe_592_1	0.308509	0.140469	0.0280715
EUR	Phe_260	Phe_593	0.281652	0.0875464	0.00129462
EUR	Phe_260	Phe_594	0.210539	0.0694112	0.00241962
EUR	Phe_260	Phe_594_1	0.2277	0.0721945	0.0016106
EUR	Phe_260	Phe_594_2	-0.00228873	0.11563	0.984208
EUR	Phe_260	Phe_594_3	0.18587	0.0895177	0.0378614
EUR	Phe_260	Phe_594_8	0.358275	0.140629	0.0108446
EUR	Phe_260	Phe_595	0.382293	0.141992	0.00709514
EUR	Phe_260	Phe_596	0.127639	0.0880435	0.147134
EUR	Phe_260	Phe_596_1	-0.166788	0.165367	0.31317
EUR	Phe_260	Phe_596_5	0.127077	0.102768	0.216257
EUR	Phe_260	Phe_597	0.274771	0.129042	0.0332279
EUR	Phe_260	Phe_597_1	0.241123	0.12923	0.0620632
EUR	Phe_260	Phe_599	0.191366	0.0801622	0.0169755
EUR	Phe_260	Phe_599_1	0.239324	0.157622	0.128928
EUR	Phe_260	Phe_599_2	0.228316	0.0814562	0.00506408
EUR	Phe_260	Phe_599_3	0.183016	0.146533	0.211675
EUR	Phe_260	Phe_599_4	0.131636	0.0950565	0.16611
EUR	Phe_260	Phe_599_5	0.0707293	0.096249	0.462426
EUR	Phe_260	Phe_599_9	0.170856	0.146509	0.243542
EUR	Phe_260	Phe_600	0.0261711	0.0571401	0.646941
EUR	Phe_260	Phe_601	0.289865	0.126861	0.0223192
EUR	Phe_260	Phe_601_1	0.235232	0.142425	0.0986118
EUR	Phe_260	Phe_601_11	-0.164275	0.194976	0.399486
EUR	Phe_260	Phe_601_12	0.00727422	0.188849	0.969274
EUR	Phe_260	Phe_601_3	0.163259	0.198671	0.411217
EUR	Phe_260	Phe_602	-0.224419	0.182846	0.219684
EUR	Phe_260	Phe_603	0.0872623	0.115797	0.451099
EUR	Phe_260	Phe_603_1	0.0632397	0.0933646	0.49819
EUR	Phe_260	Phe_603_2	0.0376108	0.12854	0.769829
EUR	Phe_260	Phe_604	0.262197	0.149939	0.0803451
EUR	Phe_260	Phe_604_1	0.106773	0.14453	0.46005
EUR	Phe_260	Phe_605	0.055452	0.0752873	0.461403
EUR	Phe_260	Phe_608	0.206586	0.116486	0.0761498
EUR	Phe_260	Phe_610	-0.228154	0.174152	0.190166
EUR	Phe_260	Phe_610_4	-0.0583895	0.149442	0.696006
EUR	Phe_260	Phe_611	0.122836	0.121818	0.313286
EUR	Phe_260	Phe_611_3	0.230962	0.122948	0.0603085
EUR	Phe_260	Phe_612	0.220071	0.16588	0.184612
EUR	Phe_260	Phe_612_2	0.121821	0.0874997	0.163848
EUR	Phe_260	Phe_613	0.347375	0.221018	0.11602
EUR	Phe_260	Phe_614	0.0501033	0.187536	0.789341
EUR	Phe_260	Phe_614_4	0.484267	0.156353	0.00195316
EUR	Phe_260	Phe_614_52	0.0331939	0.161014	0.836669
EUR	Phe_260	Phe_615	-0.0270939	0.0758827	0.721054
EUR	Phe_260	Phe_618	0.0668291	0.0877712	0.446417
EUR	Phe_260	Phe_618_1	0.0718315	0.0902094	0.425872
EUR	Phe_260	Phe_619	0.139933	0.182578	0.443423
EUR	Phe_260	Phe_622	0.00241151	0.182136	0.989436
EUR	Phe_260	Phe_624_9	0.0371096	0.0993738	0.708825
EUR	Phe_260	Phe_625_1	0.26391	0.173319	0.127839
EUR	Phe_260	Phe_626	0.131755	0.130919	0.314228
EUR	Phe_260	Phe_626_1	0.21076	0.122203	0.0845851
EUR	Phe_260	Phe_626_12	0.119555	0.0736265	0.104418
EUR	Phe_260	Phe_626_14	0.0767106	0.210322	0.715313
EUR	Phe_260	Phe_627	0.118754	0.129703	0.359883
EUR	Phe_260	Phe_627_1	0.060175	0.130166	0.643871
EUR	Phe_260	Phe_628	0.134026	0.0884467	0.129689
EUR	Phe_260	Phe_634_3	0.313374	0.146205	0.0320825
EUR	Phe_260	Phe_635_3	0.245847	0.160707	0.126071
EUR	Phe_260	Phe_636	0.214027	0.119704	0.0737814
EUR	Phe_260	Phe_636_2	0.20968	0.145781	0.150342
EUR	Phe_260	Phe_636_3	0.519628	0.132592	8.89203e-05
EUR	Phe_260	Phe_642	-0.181643	0.114987	0.114181
EUR	Phe_260	Phe_642_1	0.042783	0.114194	0.707919
EUR	Phe_260	Phe_645	-0.240028	0.205264	0.242256
EUR	Phe_260	Phe_647_1	0.027446	0.238835	0.908511
EUR	Phe_260	Phe_650	-0.0708787	0.0906469	0.434261
EUR	Phe_260	Phe_681	0.336339	0.0682056	8.17053e-07
EUR	Phe_260	Phe_681_1	-0.18365	0.124888	0.141421
EUR	Phe_260	Phe_681_2	0.40032	0.185901	0.0312865
EUR	Phe_260	Phe_681_3	0.351125	0.123055	0.00432528
EUR	Phe_260	Phe_681_7	0.00927072	0.132317	0.944142
EUR	Phe_260	Phe_686	0.276613	0.151507	0.0678889
EUR	Phe_260	Phe_686_1	0.271933	0.112855	0.0159709
EUR	Phe_260	Phe_686_3	0.0529797	0.101788	0.602722
EUR	Phe_260	Phe_687_1	0.266475	0.0951139	0.00508432
EUR	Phe_260	Phe_687_4	0.441425	0.10785	4.25935e-05
EUR	Phe_260	Phe_689	0.151835	0.0974803	0.11933
EUR	Phe_260	Phe_690	0.311922	0.0778746	6.19039e-05
EUR	Phe_260	Phe_690_1	0.268487	0.0726237	0.00021819
EUR	Phe_260	Phe_694	0.313749	0.153099	0.0404307
EUR	Phe_260	Phe_694_1	0.28934	0.164867	0.0792622
EUR	Phe_260	Phe_694_2	0.243513	0.144866	0.0927718
EUR	Phe_260	Phe_695	0.204839	0.105381	0.0519212
EUR	Phe_260	Phe_695_3	0.0159478	0.104041	0.878174
EUR	Phe_260	Phe_695_4	0.167978	0.190741	0.378503
EUR	Phe_260	Phe_695_41	0.112413	0.12956	0.385583
EUR	Phe_260	Phe_695_42	0.135271	0.180978	0.454793
EUR	Phe_260	Phe_695_7	0.321629	0.154147	0.0369323
EUR	Phe_260	Phe_696	0.247361	0.0800686	0.0020059
EUR	Phe_260	Phe_696_4	0.236705	0.0799745	0.00307883
EUR	Phe_260	Phe_696_41	0.185881	0.0664608	0.00516024
EUR	Phe_260	Phe_696_42	0.235769	0.0911562	0.00969777
EUR	Phe_260	Phe_697	0.070035	0.0958308	0.46489
EUR	Phe_260	Phe_698	0.230088	0.112924	0.0415946
EUR	Phe_260	Phe_700	0.106588	0.0829906	0.199025
EUR	Phe_260	Phe_701	0.116176	0.0986396	0.238882
EUR	Phe_260	Phe_701_2	0.205286	0.172215	0.233248
EUR	Phe_260	Phe_701_4	-0.0306284	0.17506	0.861112
EUR	Phe_260	Phe_702	0.13943	0.0659199	0.0344176
EUR	Phe_260	Phe_702_1	0.137486	0.0655483	0.0359517
EUR	Phe_260	Phe_702_2	0.0951713	0.0690714	0.168244
EUR	Phe_260	Phe_703	0.156588	0.0850501	0.0656034
EUR	Phe_260	Phe_703_1	0.0394513	0.0749861	0.598809
EUR	Phe_260	Phe_704	0.126318	0.115937	0.275917
EUR	Phe_260	Phe_705_3	0.118727	0.126313	0.347246
EUR	Phe_260	Phe_706	0.165182	0.0784704	0.0352888
EUR	Phe_260	Phe_706_1	-0.15237	0.100072	0.127856
EUR	Phe_260	Phe_706_2	0.108838	0.0724226	0.132887
EUR	Phe_260	Phe_706_8	0.34743	0.130962	0.00798008
EUR	Phe_260	Phe_707	0.223217	0.0847191	0.00841894
EUR	Phe_260	Phe_707_1	0.432073	0.138453	0.00180409
EUR	Phe_260	Phe_709	0.223695	0.147894	0.130398
EUR	Phe_260	Phe_709_2	0.105429	0.11014	0.33845
EUR	Phe_260	Phe_709_3	-0.082495	0.200033	0.680042
EUR	Phe_260	Phe_710	-0.0223086	0.113375	0.844009
EUR	Phe_260	Phe_710_1	0.0245855	0.11254	0.827071
EUR	Phe_260	Phe_710_12	-0.116375	0.116085	0.3161
EUR	Phe_260	Phe_710_19	-0.037348	0.118473	0.752576
EUR	Phe_260	Phe_711	0.247187	0.187272	0.186857
EUR	Phe_260	Phe_711_1	0.210048	0.186868	0.260993
EUR	Phe_260	Phe_713	-0.255584	0.210083	0.223762
EUR	Phe_260	Phe_714	0.180823	0.107524	0.0926269
EUR	Phe_260	Phe_714_1	0.204799	0.0855308	0.0166456
EUR	Phe_260	Phe_715	0.365852	0.132115	0.00561966
EUR	Phe_260	Phe_715_1	0.277467	0.14147	0.049842
EUR	Phe_260	Phe_715_2	0.223575	0.176126	0.204295
EUR	Phe_260	Phe_716	0.177389	0.0633789	0.00512825
EUR	Phe_260	Phe_716_2	0.038295	0.0825696	0.642798
EUR	Phe_260	Phe_716_9	0.14375	0.0669083	0.0316776
EUR	Phe_260	Phe_717	0.154979	0.119115	0.193229
EUR	Phe_260	Phe_720	0.17686	0.0657788	0.0071729
EUR	Phe_260	Phe_721	0.253038	0.0703881	0.000324512
EUR	Phe_260	Phe_721_1	0.252229	0.0735643	0.000606496
EUR	Phe_260	Phe_721_2	0.254079	0.114203	0.0260952
EUR	Phe_260	Phe_722	0.240891	0.0639502	0.00016532
EUR	Phe_260	Phe_722_1	0.172873	0.102402	0.0913769
EUR	Phe_260	Phe_722_6	0.248077	0.076099	0.00111444
EUR	Phe_260	Phe_722_7	0.265355	0.13051	0.042031
EUR	Phe_260	Phe_722_9	0.125763	0.110154	0.253579
EUR	Phe_260	Phe_724	0.264851	0.121006	0.0286159
EUR	Phe_260	Phe_726	0.0986644	0.0697161	0.157001
EUR	Phe_260	Phe_726_1	0.0389657	0.0930029	0.675235
EUR	Phe_260	Phe_726_2	0.236952	0.133098	0.0750299
EUR	Phe_260	Phe_726_3	0.180394	0.122076	0.139482
EUR	Phe_260	Phe_726_4	0.053578	0.119274	0.653287
EUR	Phe_260	Phe_727	0.126453	0.0836056	0.130409
EUR	Phe_260	Phe_727_1	0.0944606	0.0831423	0.255901
EUR	Phe_260	Phe_727_2	0.234734	0.2023	0.245917
EUR	Phe_260	Phe_727_4	0.00894395	0.125101	0.943005
EUR	Phe_260	Phe_727_6	0.0967171	0.0943415	0.305278
EUR	Phe_260	Phe_728	0.0643776	0.106794	0.546628
EUR	Phe_260	Phe_728_7	0.0255048	0.0765435	0.738978
EUR	Phe_260	Phe_728_71	0.131477	0.0662586	0.0472216
EUR	Phe_260	Phe_729	0.420268	0.143783	0.00346742
EUR	Phe_260	Phe_729_1	0.315233	0.106404	0.00305052
EUR	Phe_260	Phe_732	0.181273	0.200763	0.36657
EUR	Phe_260	Phe_733	0.217188	0.166606	0.192369
EUR	Phe_260	Phe_733_4	0.303519	0.18782	0.106092
EUR	Phe_260	Phe_733_8	0.136068	0.218796	0.534013
EUR	Phe_260	Phe_735	-0.0516523	0.0816647	0.527065
EUR	Phe_260	Phe_735_1	-0.145665	0.0822835	0.0766793
EUR	Phe_260	Phe_735_2	-0.0445638	0.0883739	0.614076
EUR	Phe_260	Phe_735_21	-0.0513511	0.0754281	0.496001
EUR	Phe_260	Phe_735_23	-0.0500907	0.0778696	0.520052
EUR	Phe_260	Phe_735_3	0.0765681	0.0704094	0.276829
EUR	Phe_260	Phe_736	0.199008	0.138308	0.150187
EUR	Phe_260	Phe_737	0.259358	0.132717	0.0506766
EUR	Phe_260	Phe_737_3	0.134073	0.11753	0.25397
EUR	Phe_260	Phe_738	0.130696	0.135569	0.335019
EUR	Phe_260	Phe_738_4	0.0986057	0.0800746	0.218165
EUR	Phe_260	Phe_740	0.0826172	0.0556812	0.137874
EUR	Phe_260	Phe_740_1	-0.000127095	0.0603943	0.998321
EUR	Phe_260	Phe_740_11	0.0412605	0.0659773	0.531725
EUR	Phe_260	Phe_740_12	-0.0826795	0.139476	0.553325
EUR	Phe_260	Phe_740_2	-0.0194543	0.132337	0.883127
EUR	Phe_260	Phe_740_9	0.0919279	0.0615892	0.135542
EUR	Phe_260	Phe_741	0.282492	0.096209	0.00332229
EUR	Phe_260	Phe_741_3	0.466786	0.115472	5.29029e-05
EUR	Phe_260	Phe_741_4	-0.121409	0.155305	0.434364
EUR	Phe_260	Phe_742	0.162764	0.154254	0.291348
EUR	Phe_260	Phe_742_9	0.156452	0.153448	0.307929
EUR	Phe_260	Phe_743	0.463784	0.0756384	8.70039e-10
EUR	Phe_260	Phe_743_1	0.385012	0.0780602	8.12888e-07
EUR	Phe_260	Phe_743_11	0.385474	0.0781279	8.06118e-07
EUR	Phe_260	Phe_743_2	0.465043	0.153114	0.00238758
EUR	Phe_260	Phe_743_9	0.178749	0.128888	0.165485
EUR	Phe_260	Phe_745	0.298202	0.0593405	5.02744e-07
EUR	Phe_260	Phe_747	0.374154	0.152369	0.014066
EUR	Phe_260	Phe_747_1	0.388065	0.158898	0.0145969
EUR	Phe_260	Phe_751	0.465795	0.209474	0.0261724
EUR	Phe_260	Phe_751_2	0.346472	0.183852	0.0594946
EUR	Phe_260	Phe_751_21	0.216031	0.180082	0.230283
EUR	Phe_260	Phe_755	-0.101847	0.135626	0.452689
EUR	Phe_260	Phe_755_1	-0.158019	0.130135	0.224642
EUR	Phe_260	Phe_757	0.0884917	0.179829	0.622658
EUR	Phe_260	Phe_760	0.383525	0.058721	6.51953e-11
EUR	Phe_260	Phe_761	0.358758	0.0673102	9.826e-08
EUR	Phe_260	Phe_764	0.180055	0.0611176	0.00321868
EUR	Phe_260	Phe_765	0.265647	0.0887224	0.00275219
EUR	Phe_260	Phe_766	0.274684	0.13995	0.0496765
EUR	Phe_260	Phe_770	0.437492	0.109634	6.59405e-05
EUR	Phe_260	Phe_771_1	0.130133	0.122926	0.289767
EUR	Phe_260	Phe_773	0.32537	0.0652735	6.20541e-07
EUR	Phe_260	Phe_781	0.520648	0.176136	0.00311715
EUR	Phe_260	Phe_782_3	0.149673	0.0594118	0.0117609
EUR	Phe_260	Phe_783	0.303815	0.127983	0.0176028
EUR	Phe_260	Phe_785	0.576833	0.0658541	1.96529e-18
EUR	Phe_260	Phe_788	0.289252	0.0734741	8.25805e-05
EUR	Phe_260	Phe_789	0.608788	0.0847091	6.63201e-13
EUR	Phe_260	Phe_790_6	0.212639	0.122079	0.0815405
EUR	Phe_260	Phe_791	0.324706	0.210957	0.123753
EUR	Phe_260	Phe_798	0.406124	0.0872358	3.23238e-06
EUR	Phe_260	Phe_798_1	0.275675	0.189776	0.146326
EUR	Phe_260	Phe_800	0.459038	0.097098	2.27217e-06
EUR	Phe_260	Phe_800_1	0.511905	0.127074	5.61604e-05
EUR	Phe_260	Phe_800_2	0.250126	0.111431	0.0247891
EUR	Phe_260	Phe_800_3	0.268973	0.143746	0.0613206
EUR	Phe_260	Phe_800_4	0.301426	0.168349	0.0733766
EUR	Phe_260	Phe_801	0.374387	0.0997358	0.000174183
EUR	Phe_260	Phe_801_1	0.292924	0.188844	0.120866
EUR	Phe_260	Phe_803	0.172262	0.090825	0.0578755
EUR	Phe_260	Phe_803_1	0.389637	0.139639	0.00526579
EUR	Phe_260	Phe_803_2	0.0785723	0.0796733	0.324044
EUR	Phe_260	Phe_803_3	0.0257937	0.134274	0.847666
EUR	Phe_260	Phe_804	0.231769	0.0974514	0.0173924
EUR	Phe_260	Phe_805	0.273124	0.137039	0.0462577
EUR	Phe_260	Phe_807	0.430554	0.122855	0.000457364
EUR	Phe_260	Phe_809	0.580511	0.174143	0.000857535
EUR	Phe_260	Phe_817	-0.0359201	0.175988	0.838272
EUR	Phe_260	Phe_819	0.443117	0.130918	0.000712558
EUR	Phe_260	Phe_830	0.271182	0.129	0.0355368
EUR	Phe_260	Phe_835	0.10881	0.0807277	0.1777
EUR	Phe_260	Phe_840	0.228617	0.0869057	0.00852265
EUR	Phe_260	Phe_851	0.414311	0.146738	0.00475072
EUR	Phe_260	Phe_854	0.603487	0.165396	0.000263521
EUR	Phe_260	Phe_858	0.149415	0.106117	0.159126
EUR	Phe_260	Phe_859	0.209176	0.14967	0.162239
EUR	Phe_260	Phe_870	0.643992	0.131686	1.00651e-06
EUR	Phe_260	Phe_870_3	0.312131	0.172516	0.0704063
EUR	Phe_260	Phe_871	0.3939	0.0978418	5.676e-05
EUR	Phe_260	Phe_871_3	0.226606	0.147194	0.123681
EUR	Phe_260	Phe_871_4	0.151072	0.133956	0.259414
EUR	Phe_260	Phe_872	0.41201	0.165789	0.01295
EUR	Phe_260	Phe_874	0.0256849	0.196548	0.896028
EUR	Phe_260	Phe_915	0.327069	0.136935	0.0169174
EUR	Phe_260	Phe_916	0.394982	0.0967444	4.4508e-05
EUR	Phe_260	Phe_938	0.285259	0.107896	0.00819739
EUR	Phe_260	Phe_938_2	0.113672	0.117674	0.334048
EUR	Phe_260	Phe_939	0.161207	0.0871785	0.0644345
EUR	Phe_260	Phe_946	0.175923	0.206112	0.393364
EUR	Phe_260	Phe_947	-0.0119914	0.104397	0.908553
EUR	Phe_260	Phe_949	0.0722061	0.136138	0.595842
EUR	Phe_260	Phe_952	-0.0293586	0.198424	0.882375
EUR	Phe_260	Phe_960	0.169785	0.0926983	0.0670126
EUR	Phe_260	Phe_960_2	0.120294	0.104087	0.2478
EUR	Phe_260	Phe_965	0.483592	0.135158	0.000346271
EUR	Phe_260	Phe_969	0.453473	0.15476	0.00338779
EUR	Phe_260	Phe_979	0.541523	0.163873	0.000951364
EUR	Phe_260	Phe_990	0.296902	0.149965	0.047725
EUR	Phe_260	QTL_ALB	-0.201436	0.0527213	0.000133036
EUR	Phe_260	QTL_ALT	0.0360707	0.0459717	0.432672
EUR	Phe_260	QTL_AST	0.0598672	0.0457805	0.190975
EUR	Phe_260	QTL_BASO	0.147069	0.0757511	0.0522005
EUR	Phe_260	QTL_BMI	-0.182996	0.0452797	5.31215e-05
EUR	Phe_260	QTL_BUN	-0.215112	0.0476097	6.23578e-06
EUR	Phe_260	QTL_CALCIUM	0.0681334	0.0520109	0.190202
EUR	Phe_260	QTL_CRE	-0.0559563	0.0492206	0.255603
EUR	Phe_260	QTL_CRP	0.171986	0.0533047	0.00125328
EUR	Phe_260	QTL_DBP	0.0364996	0.047649	0.443671
EUR	Phe_260	QTL_EGFR	0.0608347	0.0493761	0.217923
EUR	Phe_260	QTL_EOSINO	0.0590168	0.0617522	0.339222
EUR	Phe_260	QTL_GLU	0.0429548	0.047405	0.36487
EUR	Phe_260	QTL_HB	0.0365237	0.0608595	0.548419
EUR	Phe_260	QTL_HBA1C	0.0404313	0.0536858	0.451385
EUR	Phe_260	QTL_HDLC	-0.00517535	0.0456417	0.909721
EUR	Phe_260	QTL_HEIGHT	-0.0954575	0.0353471	0.00692193
EUR	Phe_260	QTL_HT	0.0495237	0.0581633	0.394514
EUR	Phe_260	QTL_LDLC	0.0417333	0.0575885	0.468648
EUR	Phe_260	QTL_LYMPH	0.137756	0.0557563	0.0134857
EUR	Phe_260	QTL_MCH	0.0894939	0.0481963	0.0633304
EUR	Phe_260	QTL_MCHC	-0.056223	0.0504473	0.265069
EUR	Phe_260	QTL_MCV	0.115215	0.0476836	0.0156821
EUR	Phe_260	QTL_MONO	0.126369	0.0472318	0.00746158
EUR	Phe_260	QTL_MPV	-0.0306895	0.0445913	0.491301
EUR	Phe_260	QTL_NEUTRO	0.193884	0.0457508	2.25707e-05
EUR	Phe_260	QTL_PLT	0.0873929	0.0458941	0.0568803
EUR	Phe_260	QTL_RBC	-0.0372012	0.0479329	0.437684
EUR	Phe_260	QTL_RDW	0.0720587	0.0435953	0.0983513
EUR	Phe_260	QTL_SBP	-0.0144405	0.0441864	0.743813
EUR	Phe_260	QTL_TC	0.0184432	0.0622536	0.767032
EUR	Phe_260	QTL_TG	0.0640078	0.0436039	0.142122
EUR	Phe_260	QTL_WBC	0.200804	0.0502472	6.43363e-05
EUR	Phe_260	QTL_WEIGHT	-0.206087	0.0425717	1.29226e-06
EUR	Phe_261_2	Phe_261_4	0.512161	0.0738295	4.00293e-12
EUR	Phe_261_2	Phe_269	0.14844	0.120528	0.218105
EUR	Phe_261_2	Phe_270	0.409819	0.188359	0.0295755
EUR	Phe_261_2	Phe_270_3	0.276108	0.159104	0.0826716
EUR	Phe_261_2	Phe_270_32	0.121665	0.153645	0.428444
EUR	Phe_261_2	Phe_272	0.260415	0.0479299	5.53374e-08
EUR	Phe_261_2	Phe_272_1	0.239077	0.0460434	2.07565e-07
EUR	Phe_261_2	Phe_272_11	0.219169	0.0520849	2.57724e-05
EUR	Phe_261_2	Phe_272_12	0.232417	0.0779296	0.00285999
EUR	Phe_261_2	Phe_272_13	0.250585	0.0646618	0.000106484
EUR	Phe_261_2	Phe_274	0.143947	0.0483885	0.00293169
EUR	Phe_261_2	Phe_274_1	0.143682	0.0475634	0.00252074
EUR	Phe_261_2	Phe_274_11	0.112469	0.0682377	0.0993138
EUR	Phe_261_2	Phe_274_2	0.126993	0.154662	0.411589
EUR	Phe_261_2	Phe_274_21	0.0766491	0.171201	0.654359
EUR	Phe_261_2	Phe_275	0.32785	0.0930874	0.000428373
EUR	Phe_261_2	Phe_275_3	0.438271	0.105026	3.00645e-05
EUR	Phe_261_2	Phe_276	0.520949	0.0730119	9.66962e-13
EUR	Phe_261_2	Phe_276_1	0.49394	0.0805679	8.74759e-10
EUR	Phe_261_2	Phe_276_11	0.663853	0.177285	0.000180722
EUR	Phe_261_2	Phe_276_12	0.268687	0.0837675	0.0013388
EUR	Phe_261_2	Phe_276_13	0.201111	0.0772531	0.00923392
EUR	Phe_261_2	Phe_276_14	0.445505	0.0761963	5.01119e-09
EUR	Phe_261_2	Phe_276_4	0.521906	0.125956	3.41961e-05
EUR	Phe_261_2	Phe_276_41	0.322502	0.114492	0.00485034
EUR	Phe_261_2	Phe_276_5	0.499656	0.0804887	5.37389e-10
EUR	Phe_261_2	Phe_276_6	0.605196	0.141178	1.81293e-05
EUR	Phe_261_2	Phe_277	0.223588	0.122012	0.0668763
EUR	Phe_261_2	Phe_277_4	0.0180686	0.127217	0.887057
EUR	Phe_261_2	Phe_277_5	0.227536	0.168772	0.177599
EUR	Phe_261_2	Phe_278	0.266519	0.0464387	9.51444e-09
EUR	Phe_261_2	Phe_278_1	0.285044	0.0443213	1.26517e-10
EUR	Phe_261_2	Phe_280	0.384761	0.0788525	1.06352e-06
EUR	Phe_261_2	Phe_280_1	0.38144	0.0779837	1.00179e-06
EUR	Phe_261_2	Phe_280_2	0.305441	0.125837	0.0152127
EUR	Phe_261_2	Phe_281	0.920041	0.137617	2.30105e-11
EUR	Phe_261_2	Phe_281_1	0.996424	0.151741	5.14743e-11
EUR	Phe_261_2	Phe_281_11	1.05369	0.160459	5.14421e-11
EUR	Phe_261_2	Phe_281_12	0.977419	0.122947	1.86624e-15
EUR	Phe_261_2	Phe_283	-0.104731	0.177541	0.55526
EUR	Phe_261_2	Phe_284	0.648041	0.179587	0.000307971
EUR	Phe_261_2	Phe_285	0.385437	0.0674869	1.1213e-08
EUR	Phe_261_2	Phe_285_2	0.338461	0.0907881	0.000192984
EUR	Phe_261_2	Phe_286	0.255119	0.0956089	0.0076222
EUR	Phe_261_2	Phe_286_7	0.123263	0.120051	0.304536
EUR	Phe_261_2	Phe_287	0.299028	0.081365	0.00023772
EUR	Phe_261_2	Phe_287_3	0.234407	0.0846336	0.00561133
EUR	Phe_261_2	Phe_287_32	0.225383	0.135541	0.0963447
EUR	Phe_261_2	Phe_288	0.245401	0.114746	0.0324651
EUR	Phe_261_2	Phe_288_1	0.216817	0.110326	0.0493867
EUR	Phe_261_2	Phe_288_2	0.193547	0.106747	0.0698116
EUR	Phe_261_2	Phe_289_4	0.13408	0.127848	0.294296
EUR	Phe_261_2	Phe_289_8	-0.0698918	0.0889483	0.432009
EUR	Phe_261_2	Phe_290_11	-0.0264413	0.0948712	0.780469
EUR	Phe_261_2	Phe_290_16	-0.0693925	0.167202	0.678126
EUR	Phe_261_2	Phe_292_3	0.081906	0.153626	0.59393
EUR	Phe_261_2	Phe_297_2	0.28276	0.0693892	4.60159e-05
EUR	Phe_261_2	Phe_300_1	0.295942	0.0589307	5.11733e-07
EUR	Phe_261_2	Phe_300_11	0.0308741	0.102439	0.763116
EUR	Phe_261_2	Phe_300_3	0.138274	0.122203	0.257841
EUR	Phe_261_2	Phe_300_9	0.391605	0.130226	0.00263741
EUR	Phe_261_2	Phe_315_1	0.263354	0.144075	0.0675654
EUR	Phe_261_2	Phe_317_11	0.36716	0.0939223	9.26082e-05
EUR	Phe_261_2	Phe_318	0.356518	0.0644229	3.12971e-08
EUR	Phe_261_2	Phe_327	0.406142	0.0598406	1.14441e-11
EUR	Phe_261_2	Phe_327_3	0.19772	0.0455881	1.44371e-05
EUR	Phe_261_2	Phe_327_4	0.398822	0.0623167	1.55461e-10
EUR	Phe_261_2	Phe_327_41	0.322762	0.160986	0.044973
EUR	Phe_261_2	Phe_332	-0.0208201	0.0780072	0.789546
EUR	Phe_261_2	Phe_333	0.235786	0.0768283	0.00214774
EUR	Phe_261_2	Phe_333_1	0.120465	0.0629925	0.0558295
EUR	Phe_261_2	Phe_333_2	0.480495	0.152312	0.00160679
EUR	Phe_261_2	Phe_333_4	0.322468	0.110696	0.00357854
EUR	Phe_261_2	Phe_334	0.141879	0.169271	0.40193
EUR	Phe_261_2	Phe_335	0.04411	0.0732497	0.54705
EUR	Phe_261_2	Phe_337	0.39432	0.106915	0.000225879
EUR	Phe_261_2	Phe_337_1	0.37668	0.104071	0.00029522
EUR	Phe_261_2	Phe_338	0.438414	0.06427	9.01327e-12
EUR	Phe_261_2	Phe_338_1	0.395337	0.0988672	6.37016e-05
EUR	Phe_261_2	Phe_338_2	0.440648	0.0680782	9.62837e-11
EUR	Phe_261_2	Phe_339	0.427827	0.0595983	7.04741e-13
EUR	Phe_261_2	Phe_340	0.26235	0.0584393	7.14683e-06
EUR	Phe_261_2	Phe_340_1	0.0669695	0.107329	0.53265
EUR	Phe_261_2	Phe_342	0.58037	0.132721	1.22623e-05
EUR	Phe_261_2	Phe_345	0.390568	0.0845095	3.80813e-06
EUR	Phe_261_2	Phe_345_1	0.42228	0.134914	0.00174806
EUR	Phe_261_2	Phe_345_3	0.401845	0.114032	0.000425148
EUR	Phe_261_2	Phe_347	0.167307	0.150351	0.265805
EUR	Phe_261_2	Phe_348	0.437137	0.177054	0.0135514
EUR	Phe_261_2	Phe_348_8	0.472599	0.164312	0.00402465
EUR	Phe_261_2	Phe_348_9	0.383722	0.16772	0.022145
EUR	Phe_261_2	Phe_350	0.565587	0.071696	3.05396e-15
EUR	Phe_261_2	Phe_350_1	0.190205	0.0812432	0.0192232
EUR	Phe_261_2	Phe_350_2	0.614227	0.0763811	8.86622e-16
EUR	Phe_261_2	Phe_351	0.337612	0.0538432	3.60414e-10
EUR	Phe_261_2	Phe_352	0.236017	0.130487	0.0704919
EUR	Phe_261_2	Phe_352_1	0.184095	0.135821	0.175284
EUR	Phe_261_2	Phe_352_2	0.408634	0.159107	0.0102197
EUR	Phe_261_2	Phe_353	0.415833	0.107381	0.000107726
EUR	Phe_261_2	Phe_355	0.241794	0.158045	0.126039
EUR	Phe_261_2	Phe_356	0.267459	0.0697407	0.000125539
EUR	Phe_261_2	Phe_357	0.329817	0.102595	0.00130564
EUR	Phe_261_2	Phe_358_1	0.389961	0.148225	0.00851668
EUR	Phe_261_2	Phe_359	0.232122	0.129806	0.0737398
EUR	Phe_261_2	Phe_359_2	0.275757	0.137705	0.0452291
EUR	Phe_261_2	Phe_361	0.0508577	0.0698501	0.466554
EUR	Phe_261_2	Phe_361_1	0.104169	0.0763094	0.172225
EUR	Phe_261_2	Phe_361_2	-0.0793819	0.123472	0.52028
EUR	Phe_261_2	Phe_362	0.354254	0.0685863	2.40329e-07
EUR	Phe_261_2	Phe_362_2	0.187639	0.0671903	0.00522777
EUR	Phe_261_2	Phe_362_29	0.0944319	0.0767437	0.218516
EUR	Phe_261_2	Phe_362_3	0.476538	0.110386	1.58152e-05
EUR	Phe_261_2	Phe_362_31	0.188939	0.134017	0.158594
EUR	Phe_261_2	Phe_362_4	0.159139	0.0892792	0.074669
EUR	Phe_261_2	Phe_362_6	0.0422201	0.106154	0.690832
EUR	Phe_261_2	Phe_362_7	0.36694	0.150758	0.0149343
EUR	Phe_261_2	Phe_363	0.376693	0.169621	0.0263648
EUR	Phe_261_2	Phe_363_3	0.310465	0.147129	0.0348447
EUR	Phe_261_2	Phe_364	0.081487	0.102587	0.427011
EUR	Phe_261_2	Phe_364_1	0.200004	0.145499	0.169252
EUR	Phe_261_2	Phe_364_2	-0.0249073	0.14671	0.865189
EUR	Phe_261_2	Phe_364_41	0.176703	0.121363	0.145396
EUR	Phe_261_2	Phe_364_5	0.0737108	0.0866482	0.394942
EUR	Phe_261_2	Phe_365	0.0233474	0.0472978	0.621571
EUR	Phe_261_2	Phe_365_1	0.0239163	0.0551322	0.664435
EUR	Phe_261_2	Phe_365_11	-0.0183489	0.063479	0.772539
EUR	Phe_261_2	Phe_365_2	0.0186301	0.0590927	0.752557
EUR	Phe_261_2	Phe_366	0.457958	0.068337	2.06338e-11
EUR	Phe_261_2	Phe_366_2	0.385652	0.0693868	2.72878e-08
EUR	Phe_261_2	Phe_367	0.517597	0.0688729	5.68055e-14
EUR	Phe_261_2	Phe_367_1	0.140035	0.0489747	0.00424535
EUR	Phe_261_2	Phe_367_2	0.394454	0.0837277	2.46322e-06
EUR	Phe_261_2	Phe_367_4	0.477519	0.070933	1.67384e-11
EUR	Phe_261_2	Phe_367_8	0.194691	0.0535072	0.000274138
EUR	Phe_261_2	Phe_367_9	0.394298	0.105203	0.000178256
EUR	Phe_261_2	Phe_368	0.349577	0.0860386	4.84395e-05
EUR	Phe_261_2	Phe_368_1	0.181689	0.0870943	0.0369679
EUR	Phe_261_2	Phe_368_2	0.406345	0.122932	0.000948219
EUR	Phe_261_2	Phe_369	0.270193	0.1182	0.0222596
EUR	Phe_261_2	Phe_369_5	0.18409	0.0739334	0.0127763
EUR	Phe_261_2	Phe_370	0.219536	0.156178	0.159821
EUR	Phe_261_2	Phe_370_1	0.156111	0.122023	0.20077
EUR	Phe_261_2	Phe_371	0.327483	0.0818956	6.36668e-05
EUR	Phe_261_2	Phe_371_1	0.467009	0.159127	0.00333744
EUR	Phe_261_2	Phe_371_2	0.292972	0.111769	0.00876154
EUR	Phe_261_2	Phe_371_3	0.254879	0.0878965	0.00373445
EUR	Phe_261_2	Phe_372	0.114021	0.0982746	0.245957
EUR	Phe_261_2	Phe_374	0.333992	0.0820719	4.71141e-05
EUR	Phe_261_2	Phe_374_1	0.30449	0.0972501	0.00174216
EUR	Phe_261_2	Phe_374_3	0.193842	0.11182	0.0830029
EUR	Phe_261_2	Phe_375	0.228082	0.121025	0.0594854
EUR	Phe_261_2	Phe_377	0.142078	0.133912	0.288698
EUR	Phe_261_2	Phe_377_1	0.220877	0.160482	0.168719
EUR	Phe_261_2	Phe_378	0.280305	0.114856	0.0146678
EUR	Phe_261_2	Phe_378_1	0.247454	0.106322	0.019944
EUR	Phe_261_2	Phe_379	0.257837	0.106762	0.0157323
EUR	Phe_261_2	Phe_379_2	0.241546	0.0877551	0.00591425
EUR	Phe_261_2	Phe_379_3	0.252855	0.125069	0.0432054
EUR	Phe_261_2	Phe_379_5	0.198331	0.17326	0.252333
EUR	Phe_261_2	Phe_379_9	0.44643	0.155787	0.0041615
EUR	Phe_261_2	Phe_380_1	0.218601	0.098527	0.0265075
EUR	Phe_261_2	Phe_380_4	0.110625	0.0575415	0.054539
EUR	Phe_261_2	Phe_381	0.272747	0.0676989	5.60557e-05
EUR	Phe_261_2	Phe_381_1	0.270454	0.073499	0.000233507
EUR	Phe_261_2	Phe_381_11	0.31055	0.0642512	1.34242e-06
EUR	Phe_261_2	Phe_381_2	0.178118	0.106246	0.0936486
EUR	Phe_261_2	Phe_382	0.10039	0.111955	0.369881
EUR	Phe_261_2	Phe_383	-0.0276743	0.082002	0.735753
EUR	Phe_261_2	Phe_384	0.245772	0.108416	0.0233947
EUR	Phe_261_2	Phe_384_4	0.163773	0.0921534	0.0755393
EUR	Phe_261_2	Phe_385	0.255206	0.12111	0.0350977
EUR	Phe_261_2	Phe_386	0.206614	0.091198	0.0234784
EUR	Phe_261_2	Phe_386_1	-0.0657541	0.109244	0.547241
EUR	Phe_261_2	Phe_386_2	0.16878	0.0952513	0.0764037
EUR	Phe_261_2	Phe_386_9	0.447071	0.0687635	7.94815e-11
EUR	Phe_261_2	Phe_388	0.187347	0.174514	0.283032
EUR	Phe_261_2	Phe_389	0.160056	0.0505913	0.00155776
EUR	Phe_261_2	Phe_389_1	0.13479	0.0514104	0.00874552
EUR	Phe_261_2	Phe_389_2	0.153816	0.130794	0.239588
EUR	Phe_261_2	Phe_389_4	0.11213	0.0655395	0.0871025
EUR	Phe_261_2	Phe_394	0.103542	0.112277	0.356423
EUR	Phe_261_2	Phe_395	0.122891	0.0717274	0.0866556
EUR	Phe_261_2	Phe_395_1	0.0853981	0.0959166	0.373285
EUR	Phe_261_2	Phe_395_2	0.0526789	0.0646887	0.415448
EUR	Phe_261_2	Phe_395_6	0.0486449	0.0843594	0.564184
EUR	Phe_261_2	Phe_396	0.185804	0.088426	0.0356198
EUR	Phe_261_2	Phe_401	0.23552	0.0401672	4.53249e-09
EUR	Phe_261_2	Phe_401_1	0.208172	0.0391804	1.07739e-07
EUR	Phe_261_2	Phe_401_2	0.382272	0.060418	2.49777e-10
EUR	Phe_261_2	Phe_401_21	0.356255	0.0601403	3.14712e-09
EUR	Phe_261_2	Phe_401_22	0.360358	0.065417	3.61641e-08
EUR	Phe_261_2	Phe_401_3	0.207376	0.128912	0.10769
EUR	Phe_261_2	Phe_402	-0.0110697	0.123348	0.92849
EUR	Phe_261_2	Phe_411	0.265042	0.0400815	3.77676e-11
EUR	Phe_261_2	Phe_411_1	0.239381	0.0566901	2.41469e-05
EUR	Phe_261_2	Phe_411_2	0.223696	0.0516496	1.48408e-05
EUR	Phe_261_2	Phe_411_3	0.224728	0.0466414	1.44856e-06
EUR	Phe_261_2	Phe_411_4	0.238416	0.0400089	2.53667e-09
EUR	Phe_261_2	Phe_411_8	0.233872	0.0436009	8.14257e-08
EUR	Phe_261_2	Phe_411_9	0.188345	0.141855	0.184268
EUR	Phe_261_2	Phe_414	0.209102	0.109733	0.0567076
EUR	Phe_261_2	Phe_415	0.268249	0.074868	0.000339728
EUR	Phe_261_2	Phe_415_1	0.233001	0.0811932	0.00410849
EUR	Phe_261_2	Phe_415_11	0.237761	0.0813783	0.00348158
EUR	Phe_261_2	Phe_415_2	0.254983	0.0986165	0.00972098
EUR	Phe_261_2	Phe_416	0.288846	0.0940878	0.00214089
EUR	Phe_261_2	Phe_418	0.432654	0.0483779	3.77986e-19
EUR	Phe_261_2	Phe_418_1	0.404948	0.106908	0.000151977
EUR	Phe_261_2	Phe_420	0.462801	0.170295	0.00657483
EUR	Phe_261_2	Phe_420_3	0.310157	0.149106	0.0375154
EUR	Phe_261_2	Phe_425	0.173613	0.0692749	0.0122055
EUR	Phe_261_2	Phe_425_1	0.200215	0.0726344	0.00584272
EUR	Phe_261_2	Phe_425_11	-0.069114	0.159298	0.664387
EUR	Phe_261_2	Phe_425_12	0.138082	0.129989	0.288118
EUR	Phe_261_2	Phe_425_8	0.314444	0.18064	0.0817318
EUR	Phe_261_2	Phe_426	0.328573	0.0636994	2.49354e-07
EUR	Phe_261_2	Phe_426_2	0.119505	0.0802926	0.136654
EUR	Phe_261_2	Phe_426_21	0.0279661	0.105171	0.790307
EUR	Phe_261_2	Phe_426_24	0.0761748	0.101375	0.452404
EUR	Phe_261_2	Phe_426_3	0.336706	0.0739056	5.21645e-06
EUR	Phe_261_2	Phe_426_31	0.283487	0.0803386	0.000417683
EUR	Phe_261_2	Phe_426_32	0.168206	0.08904	0.0588771
EUR	Phe_261_2	Phe_426_9	0.296754	0.0719513	3.71733e-05
EUR	Phe_261_2	Phe_426_91	0.278159	0.0727294	0.000131
EUR	Phe_261_2	Phe_427	0.245793	0.0470058	1.70439e-07
EUR	Phe_261_2	Phe_427_1	0.155567	0.0858299	0.0699078
EUR	Phe_261_2	Phe_427_11	0.164881	0.10019	0.09983
EUR	Phe_261_2	Phe_427_12	0.107091	0.094599	0.257611
EUR	Phe_261_2	Phe_427_2	0.125182	0.0406377	0.00206687
EUR	Phe_261_2	Phe_427_3	0.137376	0.0698105	0.0490856
EUR	Phe_261_2	Phe_427_4	0.223739	0.148271	0.131303
EUR	Phe_261_2	Phe_427_42	0.258227	0.110834	0.0198141
EUR	Phe_261_2	Phe_427_5	0.254718	0.0832581	0.00221799
EUR	Phe_261_2	Phe_427_6	-0.00100177	0.102189	0.992178
EUR	Phe_261_2	Phe_427_7	0.246035	0.0781182	0.00163538
EUR	Phe_261_2	Phe_427_8	0.143166	0.106769	0.179953
EUR	Phe_261_2	Phe_427_9	0.184614	0.0688414	0.00732437
EUR	Phe_261_2	Phe_428	0.316082	0.0595947	1.13381e-07
EUR	Phe_261_2	Phe_428_1	0.337147	0.0617256	4.70715e-08
EUR	Phe_261_2	Phe_428_2	0.282741	0.0838873	0.000750373
EUR	Phe_261_2	Phe_429	0.164185	0.090292	0.0690056
EUR	Phe_261_2	Phe_429_2	0.183181	0.130727	0.161139
EUR	Phe_261_2	Phe_429_3	0.198676	0.121275	0.101373
EUR	Phe_261_2	Phe_430	0.0475104	0.131751	0.718393
EUR	Phe_261_2	Phe_430_1	0.219031	0.114732	0.0562543
EUR	Phe_261_2	Phe_430_2	0.134317	0.144578	0.352876
EUR	Phe_261_2	Phe_430_3	0.0218993	0.141527	0.87703
EUR	Phe_261_2	Phe_433	0.395356	0.0639482	6.31189e-10
EUR	Phe_261_2	Phe_433_1	0.190546	0.0638088	0.00282457
EUR	Phe_261_2	Phe_433_11	0.144401	0.139388	0.300217
EUR	Phe_261_2	Phe_433_2	0.323948	0.0762088	2.13008e-05
EUR	Phe_261_2	Phe_433_21	0.316441	0.0834441	0.000149292
EUR	Phe_261_2	Phe_433_3	0.413271	0.0776725	1.03372e-07
EUR	Phe_261_2	Phe_433_31	0.41329	0.0754772	4.35823e-08
EUR	Phe_261_2	Phe_433_5	0.205918	0.0943969	0.0291533
EUR	Phe_261_2	Phe_433_8	0.475448	0.0811279	4.61521e-09
EUR	Phe_261_2	Phe_440	0.290531	0.0597879	1.17772e-06
EUR	Phe_261_2	Phe_440_2	0.240451	0.0656037	0.000247133
EUR	Phe_261_2	Phe_442	0.184003	0.0607785	0.00246632
EUR	Phe_261_2	Phe_442_1	0.198951	0.062496	0.00145543
EUR	Phe_261_2	Phe_442_11	0.2432	0.058861	3.5999e-05
EUR	Phe_261_2	Phe_442_2	0.263188	0.120398	0.0288161
EUR	Phe_261_2	Phe_443	0.361697	0.0581856	5.09151e-10
EUR	Phe_261_2	Phe_443_1	0.183933	0.112477	0.101985
EUR	Phe_261_2	Phe_443_9	0.347198	0.0554755	3.88493e-10
EUR	Phe_261_2	Phe_444	0.14942	0.0891784	0.0938327
EUR	Phe_261_2	Phe_444_1	0.120494	0.100699	0.231471
EUR	Phe_261_2	Phe_447_1	0.254168	0.120953	0.0356073
EUR	Phe_261_2	Phe_450	0.210788	0.113602	0.063525
EUR	Phe_261_2	Phe_451	0.261884	0.092032	0.00443314
EUR	Phe_261_2	Phe_451_2	0.307301	0.0874533	0.000441606
EUR	Phe_261_2	Phe_452	0.16896	0.0651394	0.00949147
EUR	Phe_261_2	Phe_454	0.125545	0.0579629	0.0303142
EUR	Phe_261_2	Phe_454_1	0.134749	0.0593973	0.0232927
EUR	Phe_261_2	Phe_454_11	0.247827	0.0823043	0.00260302
EUR	Phe_261_2	Phe_455	0.169731	0.0641331	0.00813178
EUR	Phe_261_2	Phe_456	0.246491	0.0772551	0.00141973
EUR	Phe_261_2	Phe_458	0.509399	0.0754735	1.48481e-11
EUR	Phe_261_2	Phe_458_1	0.321152	0.0850765	0.000160093
EUR	Phe_261_2	Phe_458_9	0.52137	0.0783813	2.89716e-11
EUR	Phe_261_2	Phe_459	0.514255	0.0819043	3.41346e-10
EUR	Phe_261_2	Phe_459_9	0.489368	0.0833018	4.23758e-09
EUR	Phe_261_2	Phe_464	0.323694	0.0714497	5.88801e-06
EUR	Phe_261_2	Phe_465	0.248055	0.0667371	0.000201688
EUR	Phe_261_2	Phe_465_2	0.260267	0.0937486	0.00549944
EUR	Phe_261_2	Phe_465_4	-0.0797573	0.0974725	0.413212
EUR	Phe_261_2	Phe_470	0.194519	0.0958822	0.0424855
EUR	Phe_261_2	Phe_471	0.12397	0.0586696	0.0345991
EUR	Phe_261_2	Phe_472	0.301309	0.0833676	0.000301254
EUR	Phe_261_2	Phe_473	0.346983	0.0762467	5.3445e-06
EUR	Phe_261_2	Phe_473_1	0.333455	0.158446	0.0353317
EUR	Phe_261_2	Phe_473_4	0.326153	0.112386	0.0037068
EUR	Phe_261_2	Phe_474	0.20238	0.0749086	0.00689872
EUR	Phe_261_2	Phe_474_1	0.19107	0.0956303	0.0457158
EUR	Phe_261_2	Phe_474_2	0.106837	0.0638711	0.0943865
EUR	Phe_261_2	Phe_475	0.238496	0.0590025	5.29679e-05
EUR	Phe_261_2	Phe_476	0.146141	0.0616327	0.0177321
EUR	Phe_261_2	Phe_477	0.198403	0.122825	0.106238
EUR	Phe_261_2	Phe_479	0.242313	0.0999826	0.0153694
EUR	Phe_261_2	Phe_480	0.501159	0.0649662	1.21789e-14
EUR	Phe_261_2	Phe_480_1	0.419113	0.0812157	2.46304e-07
EUR	Phe_261_2	Phe_480_11	0.403688	0.107882	0.000182604
EUR	Phe_261_2	Phe_480_5	0.196877	0.153475	0.199562
EUR	Phe_261_2	Phe_481	0.493109	0.125317	8.32386e-05
EUR	Phe_261_2	Phe_483	0.373542	0.0657333	1.32591e-08
EUR	Phe_261_2	Phe_495	0.255623	0.0508183	4.90126e-07
EUR	Phe_261_2	Phe_495_2	0.0588194	0.0987322	0.551345
EUR	Phe_261_2	Phe_496	0.453836	0.0450267	6.82464e-24
EUR	Phe_261_2	Phe_496_1	0.258487	0.0662501	9.55236e-05
EUR	Phe_261_2	Phe_496_2	0.423286	0.0533107	2.02215e-15
EUR	Phe_261_2	Phe_496_21	0.414631	0.0543005	2.24316e-14
EUR	Phe_261_2	Phe_496_3	0.368579	0.126037	0.00345144
EUR	Phe_261_2	Phe_497	0.327526	0.0825024	7.19033e-05
EUR	Phe_261_2	Phe_500	0.487606	0.184718	0.00829709
EUR	Phe_261_2	Phe_500_2	0.413553	0.183748	0.0244074
EUR	Phe_261_2	Phe_502	0.258607	0.0958576	0.00697948
EUR	Phe_261_2	Phe_503	0.230191	0.157743	0.144489
EUR	Phe_261_2	Phe_504	0.179706	0.115268	0.118987
EUR	Phe_261_2	Phe_507	0.443267	0.0871754	3.68076e-07
EUR	Phe_261_2	Phe_508	0.51613	0.123642	2.98805e-05
EUR	Phe_261_2	Phe_509	0.382378	0.0763844	5.55801e-07
EUR	Phe_261_2	Phe_509_1	0.410868	0.0847089	1.2324e-06
EUR	Phe_261_2	Phe_509_8	0.281247	0.0939087	0.0027454
EUR	Phe_261_2	Phe_510	0.434451	0.095277	5.11836e-06
EUR	Phe_261_2	Phe_512	0.473958	0.0544037	2.98887e-18
EUR	Phe_261_2	Phe_512_1	0.366073	0.155927	0.018889
EUR	Phe_261_2	Phe_512_2	0.385171	0.0985527	9.29566e-05
EUR	Phe_261_2	Phe_512_7	0.482061	0.0582966	1.34957e-16
EUR	Phe_261_2	Phe_512_8	0.291842	0.0692007	2.47213e-05
EUR	Phe_261_2	Phe_512_9	0.386929	0.0642632	1.73343e-09
EUR	Phe_261_2	Phe_513	0.43534	0.091589	2.00237e-06
EUR	Phe_261_2	Phe_513_3	0.240412	0.120731	0.0464486
EUR	Phe_261_2	Phe_514	0.390226	0.0820303	1.964e-06
EUR	Phe_261_2	Phe_516	0.39464	0.110967	0.000376
EUR	Phe_261_2	Phe_516_1	0.406606	0.104755	0.000103821
EUR	Phe_261_2	Phe_519	0.381028	0.0879812	1.48574e-05
EUR	Phe_261_2	Phe_519_8	0.39984	0.127554	0.00172047
EUR	Phe_261_2	Phe_519_9	0.198843	0.173696	0.252301
EUR	Phe_261_2	Phe_520	0.162166	0.146797	0.269291
EUR	Phe_261_2	Phe_521	0.487378	0.0729034	2.30513e-11
EUR	Phe_261_2	Phe_521_1	0.489839	0.0739577	3.51424e-11
EUR	Phe_261_2	Phe_522	0.247152	0.100578	0.013998
EUR	Phe_261_2	Phe_522_5	0.135846	0.141154	0.335851
EUR	Phe_261_2	Phe_523	0.423269	0.0746311	1.41566e-08
EUR	Phe_261_2	Phe_523_1	0.272028	0.0928752	0.00340091
EUR	Phe_261_2	Phe_523_3	0.408342	0.0825752	7.61054e-07
EUR	Phe_261_2	Phe_523_31	0.401763	0.0954462	2.56147e-05
EUR	Phe_261_2	Phe_523_32	0.386296	0.0938102	3.82426e-05
EUR	Phe_261_2	Phe_524	0.353811	0.13083	0.0068436
EUR	Phe_261_2	Phe_524_3	0.28265	0.130649	0.030508
EUR	Phe_261_2	Phe_525	0.503606	0.0611687	1.82477e-16
EUR	Phe_261_2	Phe_526	0.325995	0.11313	0.00395655
EUR	Phe_261_2	Phe_526_4	0.247913	0.120039	0.0388968
EUR	Phe_261_2	Phe_526_41	0.218862	0.0912272	0.0164362
EUR	Phe_261_2	Phe_527	0.226228	0.117371	0.0539215
EUR	Phe_261_2	Phe_528	0.126469	0.13157	0.336437
EUR	Phe_261_2	Phe_528_3	0.0296319	0.130509	0.820386
EUR	Phe_261_2	Phe_528_6	0.0939113	0.141771	0.507705
EUR	Phe_261_2	Phe_530	0.37941	0.0470589	7.47818e-16
EUR	Phe_261_2	Phe_530_1	0.367676	0.0456898	8.46957e-16
EUR	Phe_261_2	Phe_530_11	0.369387	0.0485138	2.65618e-14
EUR	Phe_261_2	Phe_530_12	0.167571	0.0723601	0.0205698
EUR	Phe_261_2	Phe_530_14	0.28841	0.0665224	1.45406e-05
EUR	Phe_261_2	Phe_530_2	0.257641	0.147903	0.0815156
EUR	Phe_261_2	Phe_530_3	-0.0666141	0.104532	0.523955
EUR	Phe_261_2	Phe_530_5	0.286825	0.151738	0.0587214
EUR	Phe_261_2	Phe_531	0.403233	0.0841223	1.63964e-06
EUR	Phe_261_2	Phe_531_2	0.370223	0.116744	0.00151785
EUR	Phe_261_2	Phe_531_3	0.542636	0.134726	5.6322e-05
EUR	Phe_261_2	Phe_531_4	0.233573	0.113018	0.038764
EUR	Phe_261_2	Phe_532	0.367016	0.0684052	8.0806e-08
EUR	Phe_261_2	Phe_535	0.409709	0.0661247	5.79149e-10
EUR	Phe_261_2	Phe_535_1	0.294203	0.141493	0.0375921
EUR	Phe_261_2	Phe_535_6	0.3277	0.101965	0.00130963
EUR	Phe_261_2	Phe_535_8	0.362956	0.114289	0.00149436
EUR	Phe_261_2	Phe_535_9	0.400965	0.142396	0.00486502
EUR	Phe_261_2	Phe_536	0.321671	0.133936	0.0163202
EUR	Phe_261_2	Phe_537	0.324019	0.092122	0.00043599
EUR	Phe_261_2	Phe_540	-0.0311388	0.123897	0.801561
EUR	Phe_261_2	Phe_540_1	-0.0430816	0.131585	0.743361
EUR	Phe_261_2	Phe_540_11	0.0994539	0.0870926	0.253482
EUR	Phe_261_2	Phe_550	0.319534	0.0513147	4.75589e-10
EUR	Phe_261_2	Phe_550_1	0.074517	0.0453004	0.0999798
EUR	Phe_261_2	Phe_550_2	0.303368	0.0473871	1.53432e-10
EUR	Phe_261_2	Phe_550_3	0.0124502	0.142413	0.930335
EUR	Phe_261_2	Phe_550_4	0.228285	0.0535405	2.01002e-05
EUR	Phe_261_2	Phe_550_5	0.26701	0.0853403	0.00175544
EUR	Phe_261_2	Phe_555	0.102618	0.0698945	0.142056
EUR	Phe_261_2	Phe_555_1	0.0599465	0.0862588	0.48708
EUR	Phe_261_2	Phe_555_2	0.10775	0.0783714	0.169173
EUR	Phe_261_2	Phe_555_21	0.133736	0.124859	0.284129
EUR	Phe_261_2	Phe_556_1	0.292454	0.160785	0.0689243
EUR	Phe_261_2	Phe_558	0.496772	0.0760865	6.6195e-11
EUR	Phe_261_2	Phe_559	0.353019	0.127604	0.00566584
EUR	Phe_261_2	Phe_560	0.362426	0.100649	0.000317129
EUR	Phe_261_2	Phe_560_4	0.41598	0.113816	0.000257334
EUR	Phe_261_2	Phe_561	0.475567	0.0650475	2.65026e-13
EUR	Phe_261_2	Phe_561_1	0.461859	0.0792106	5.51724e-09
EUR	Phe_261_2	Phe_561_2	0.303965	0.154129	0.0485933
EUR	Phe_261_2	Phe_562	0.220837	0.0443967	6.55251e-07
EUR	Phe_261_2	Phe_562_1	0.196833	0.0419146	2.65235e-06
EUR	Phe_261_2	Phe_563	0.264764	0.059025	7.27028e-06
EUR	Phe_261_2	Phe_564	0.38781	0.0585219	3.43188e-11
EUR	Phe_261_2	Phe_564_1	0.313912	0.0710736	1.00211e-05
EUR	Phe_261_2	Phe_564_9	0.522973	0.0926296	1.64363e-08
EUR	Phe_261_2	Phe_565	0.267168	0.080709	0.000932069
EUR	Phe_261_2	Phe_565_1	0.277246	0.106678	0.00935191
EUR	Phe_261_2	Phe_567	0.419226	0.151932	0.00579248
EUR	Phe_261_2	Phe_568	0.525458	0.131865	6.75304e-05
EUR	Phe_261_2	Phe_568_1	0.456976	0.13365	0.000628054
EUR	Phe_261_2	Phe_569	0.462554	0.0912108	3.95194e-07
EUR	Phe_261_2	Phe_571	0.187488	0.0740065	0.011296
EUR	Phe_261_2	Phe_571_5	0.191963	0.0731411	0.00867624
EUR	Phe_261_2	Phe_571_51	0.281614	0.0919318	0.00218914
EUR	Phe_261_2	Phe_571_8	0.3464	0.122581	0.00471509
EUR	Phe_261_2	Phe_571_81	0.438803	0.1574	0.00530639
EUR	Phe_261_2	Phe_572	0.290393	0.115222	0.011726
EUR	Phe_261_2	Phe_573	0.368208	0.140183	0.00862365
EUR	Phe_261_2	Phe_573_3	0.0347439	0.168636	0.836768
EUR	Phe_261_2	Phe_573_5	-0.131521	0.138024	0.34065
EUR	Phe_261_2	Phe_573_7	0.137822	0.0746457	0.0648407
EUR	Phe_261_2	Phe_574	0.464128	0.0684753	1.21829e-11
EUR	Phe_261_2	Phe_574_1	0.43027	0.0699	7.4836e-10
EUR	Phe_261_2	Phe_574_12	0.270222	0.0979741	0.00581392
EUR	Phe_261_2	Phe_574_2	0.439213	0.115557	0.00014421
EUR	Phe_261_2	Phe_574_3	0.431929	0.105869	4.50677e-05
EUR	Phe_261_2	Phe_575	0.606334	0.149894	5.23022e-05
EUR	Phe_261_2	Phe_575_1	0.342618	0.151974	0.0241676
EUR	Phe_261_2	Phe_575_7	0.714112	0.180055	7.30651e-05
EUR	Phe_261_2	Phe_575_8	0.433544	0.165433	0.00877586
EUR	Phe_261_2	Phe_577	0.29978	0.101013	0.00300002
EUR	Phe_261_2	Phe_577_1	0.342027	0.114561	0.00283064
EUR	Phe_261_2	Phe_577_2	0.278664	0.0973058	0.00418598
EUR	Phe_261_2	Phe_577_3	0.207688	0.118821	0.0804805
EUR	Phe_261_2	Phe_578	0.440759	0.0685273	1.2604e-10
EUR	Phe_261_2	Phe_578_1	0.493234	0.151569	0.0011372
EUR	Phe_261_2	Phe_578_2	0.400232	0.118505	0.000731887
EUR	Phe_261_2	Phe_578_8	0.341903	0.0892281	0.000127219
EUR	Phe_261_2	Phe_578_9	0.449503	0.101834	1.01437e-05
EUR	Phe_261_2	Phe_579_2	0.10835	0.138371	0.433604
EUR	Phe_261_2	Phe_579_8	0.0323793	0.147391	0.826118
EUR	Phe_261_2	Phe_580	0.195071	0.123374	0.113847
EUR	Phe_261_2	Phe_580_3	0.214345	0.128572	0.0954906
EUR	Phe_261_2	Phe_580_31	0.115565	0.111363	0.299396
EUR	Phe_261_2	Phe_585	0.415513	0.0550341	4.34892e-14
EUR	Phe_261_2	Phe_585_1	0.467265	0.0653936	8.97218e-13
EUR	Phe_261_2	Phe_585_2	0.373999	0.12348	0.00245503
EUR	Phe_261_2	Phe_585_3	0.361836	0.0546646	3.6111e-11
EUR	Phe_261_2	Phe_585_31	0.135023	0.133992	0.313602
EUR	Phe_261_2	Phe_586	0.220539	0.109566	0.0441317
EUR	Phe_261_2	Phe_586_2	0.136253	0.0957121	0.15457
EUR	Phe_261_2	Phe_587	0.17583	0.162347	0.278785
EUR	Phe_261_2	Phe_588	0.235804	0.119561	0.0485818
EUR	Phe_261_2	Phe_589	0.0947281	0.15922	0.551877
EUR	Phe_261_2	Phe_590	0.429347	0.112297	0.000131659
EUR	Phe_261_2	Phe_591	0.451747	0.0658896	7.07603e-12
EUR	Phe_261_2	Phe_592	0.0947253	0.110141	0.38977
EUR	Phe_261_2	Phe_592_1	0.165975	0.103583	0.109081
EUR	Phe_261_2	Phe_593	0.199295	0.0712876	0.00517967
EUR	Phe_261_2	Phe_594	0.107046	0.049005	0.0289337
EUR	Phe_261_2	Phe_594_1	0.0975357	0.0497286	0.049837
EUR	Phe_261_2	Phe_594_2	0.0951712	0.0959951	0.321482
EUR	Phe_261_2	Phe_594_3	0.229871	0.0749865	0.00217303
EUR	Phe_261_2	Phe_594_8	0.138022	0.113318	0.223221
EUR	Phe_261_2	Phe_595	0.318679	0.112363	0.00456603
EUR	Phe_261_2	Phe_596	0.192192	0.0773139	0.0129236
EUR	Phe_261_2	Phe_596_1	0.10394	0.120979	0.390255
EUR	Phe_261_2	Phe_596_5	0.269176	0.0929696	0.00378778
EUR	Phe_261_2	Phe_597	0.298623	0.121137	0.0136947
EUR	Phe_261_2	Phe_597_1	0.29784	0.127379	0.019376
EUR	Phe_261_2	Phe_599	0.241282	0.0705783	0.000629333
EUR	Phe_261_2	Phe_599_1	0.247478	0.14358	0.0847769
EUR	Phe_261_2	Phe_599_2	0.138276	0.0663985	0.0372959
EUR	Phe_261_2	Phe_599_3	0.248918	0.120398	0.0386917
EUR	Phe_261_2	Phe_599_4	0.274476	0.0796865	0.00057222
EUR	Phe_261_2	Phe_599_5	0.193484	0.0798492	0.0153878
EUR	Phe_261_2	Phe_599_9	0.236173	0.109245	0.030629
EUR	Phe_261_2	Phe_600	0.0613991	0.0519145	0.23693
EUR	Phe_261_2	Phe_601	0.301982	0.092067	0.00103796
EUR	Phe_261_2	Phe_601_1	0.06771	0.109793	0.537429
EUR	Phe_261_2	Phe_601_11	-0.115362	0.157356	0.463481
EUR	Phe_261_2	Phe_601_12	0.115444	0.166276	0.487499
EUR	Phe_261_2	Phe_601_3	0.57506	0.150354	0.000130933
EUR	Phe_261_2	Phe_602	-0.154943	0.154064	0.314557
EUR	Phe_261_2	Phe_603	0.166046	0.0940014	0.0773257
EUR	Phe_261_2	Phe_603_1	0.0877458	0.0758484	0.24733
EUR	Phe_261_2	Phe_603_2	0.095833	0.102871	0.351553
EUR	Phe_261_2	Phe_604	0.264123	0.105724	0.0124816
EUR	Phe_261_2	Phe_604_1	0.439839	0.122569	0.00033257
EUR	Phe_261_2	Phe_605	0.0992057	0.0590855	0.0931486
EUR	Phe_261_2	Phe_608	0.19149	0.0986088	0.0521471
EUR	Phe_261_2	Phe_610	0.0575735	0.156226	0.712481
EUR	Phe_261_2	Phe_610_4	-0.0455306	0.112989	0.686974
EUR	Phe_261_2	Phe_611	0.150526	0.114613	0.189067
EUR	Phe_261_2	Phe_611_3	0.135977	0.105852	0.198936
EUR	Phe_261_2	Phe_612	0.252798	0.128831	0.0497339
EUR	Phe_261_2	Phe_612_2	0.147257	0.074538	0.0482008
EUR	Phe_261_2	Phe_613	0.0637405	0.189532	0.736641
EUR	Phe_261_2	Phe_614	0.277294	0.147294	0.0597558
EUR	Phe_261_2	Phe_614_4	0.414456	0.14478	0.00420101
EUR	Phe_261_2	Phe_614_52	0.0445324	0.134081	0.739791
EUR	Phe_261_2	Phe_615	0.137224	0.063093	0.0296346
EUR	Phe_261_2	Phe_618	0.142765	0.075263	0.0578437
EUR	Phe_261_2	Phe_618_1	0.125102	0.077632	0.107077
EUR	Phe_261_2	Phe_619	0.262593	0.145598	0.0713033
EUR	Phe_261_2	Phe_622	0.0873307	0.159108	0.58309
EUR	Phe_261_2	Phe_624_9	0.244966	0.0842496	0.00364193
EUR	Phe_261_2	Phe_625_1	0.178691	0.143643	0.213503
EUR	Phe_261_2	Phe_626	0.206327	0.0998462	0.0387856
EUR	Phe_261_2	Phe_626_1	0.260552	0.0969792	0.00721659
EUR	Phe_261_2	Phe_626_12	0.234525	0.0675161	0.000513491
EUR	Phe_261_2	Phe_626_14	0.158478	0.153079	0.300545
EUR	Phe_261_2	Phe_627	0.238837	0.100105	0.0170396
EUR	Phe_261_2	Phe_627_1	0.147558	0.10309	0.152329
EUR	Phe_261_2	Phe_628	0.0899992	0.0718355	0.21026
EUR	Phe_261_2	Phe_634_3	0.234683	0.116842	0.0445848
EUR	Phe_261_2	Phe_635_3	-0.0706042	0.136602	0.605254
EUR	Phe_261_2	Phe_636	0.251936	0.0942594	0.0075222
EUR	Phe_261_2	Phe_636_2	0.188461	0.104223	0.070568
EUR	Phe_261_2	Phe_636_3	0.175911	0.105846	0.0965234
EUR	Phe_261_2	Phe_642	0.0110749	0.0854206	0.896842
EUR	Phe_261_2	Phe_642_1	0.0508108	0.096165	0.597242
EUR	Phe_261_2	Phe_645	0.0391324	0.174716	0.822775
EUR	Phe_261_2	Phe_647_1	0.0293288	0.17246	0.864962
EUR	Phe_261_2	Phe_650	0.166509	0.0731913	0.0229069
EUR	Phe_261_2	Phe_681	0.464229	0.0647088	7.27748e-13
EUR	Phe_261_2	Phe_681_1	0.277717	0.0980128	0.00460449
EUR	Phe_261_2	Phe_681_2	0.258898	0.147783	0.0797938
EUR	Phe_261_2	Phe_681_3	0.373903	0.106804	0.000463819
EUR	Phe_261_2	Phe_681_7	0.337851	0.110932	0.00232235
EUR	Phe_261_2	Phe_686	0.422464	0.126014	0.000800777
EUR	Phe_261_2	Phe_686_1	0.347924	0.101986	0.000646123
EUR	Phe_261_2	Phe_686_3	0.0727228	0.0796884	0.361458
EUR	Phe_261_2	Phe_687_1	0.252091	0.0859393	0.00335317
EUR	Phe_261_2	Phe_687_4	0.346619	0.074679	3.45977e-06
EUR	Phe_261_2	Phe_689	0.0984904	0.0825251	0.232689
EUR	Phe_261_2	Phe_690	0.170849	0.0723749	0.018245
EUR	Phe_261_2	Phe_690_1	0.0989454	0.0677896	0.144402
EUR	Phe_261_2	Phe_694	0.0225331	0.117318	0.847688
EUR	Phe_261_2	Phe_694_1	-0.0278186	0.121309	0.81862
EUR	Phe_261_2	Phe_694_2	-0.0294404	0.105934	0.781079
EUR	Phe_261_2	Phe_695	0.266991	0.0787087	0.000693494
EUR	Phe_261_2	Phe_695_3	0.0874697	0.0750824	0.244026
EUR	Phe_261_2	Phe_695_4	0.408304	0.152567	0.00744556
EUR	Phe_261_2	Phe_695_41	0.212373	0.097919	0.0300927
EUR	Phe_261_2	Phe_695_42	0.487719	0.161952	0.00259957
EUR	Phe_261_2	Phe_695_7	0.294657	0.129401	0.0227817
EUR	Phe_261_2	Phe_696	0.19549	0.0662504	0.00316978
EUR	Phe_261_2	Phe_696_4	0.210655	0.0666798	0.00158204
EUR	Phe_261_2	Phe_696_41	0.204237	0.0589507	0.00053114
EUR	Phe_261_2	Phe_696_42	0.164364	0.0802489	0.0405426
EUR	Phe_261_2	Phe_697	-0.0075228	0.0703492	0.91484
EUR	Phe_261_2	Phe_698	0.247506	0.0994545	0.0128234
EUR	Phe_261_2	Phe_700	0.184993	0.066882	0.00567548
EUR	Phe_261_2	Phe_701	0.15666	0.0726668	0.0310945
EUR	Phe_261_2	Phe_701_2	0.118764	0.163825	0.468488
EUR	Phe_261_2	Phe_701_4	0.274692	0.126496	0.02989
EUR	Phe_261_2	Phe_702	0.00690909	0.0641045	0.914171
EUR	Phe_261_2	Phe_702_1	-0.0099667	0.0671721	0.882046
EUR	Phe_261_2	Phe_702_2	-0.0551315	0.0578318	0.340434
EUR	Phe_261_2	Phe_703	0.350959	0.071116	8.01441e-07
EUR	Phe_261_2	Phe_703_1	0.290887	0.0626679	3.4552e-06
EUR	Phe_261_2	Phe_704	0.141964	0.103798	0.171409
EUR	Phe_261_2	Phe_705_3	0.194425	0.105611	0.0656281
EUR	Phe_261_2	Phe_706	0.0971308	0.0732926	0.185089
EUR	Phe_261_2	Phe_706_1	0.0100348	0.0854678	0.906535
EUR	Phe_261_2	Phe_706_2	0.116827	0.0660732	0.0770373
EUR	Phe_261_2	Phe_706_8	0.109315	0.0992566	0.27075
EUR	Phe_261_2	Phe_707	0.343926	0.0741775	3.54312e-06
EUR	Phe_261_2	Phe_707_1	0.487726	0.11658	2.86914e-05
EUR	Phe_261_2	Phe_709	0.18951	0.120616	0.116139
EUR	Phe_261_2	Phe_709_2	0.149735	0.0982627	0.127554
EUR	Phe_261_2	Phe_709_3	0.0402712	0.158179	0.799038
EUR	Phe_261_2	Phe_710	0.259556	0.0871848	0.00291014
EUR	Phe_261_2	Phe_710_1	0.244335	0.0857343	0.00437317
EUR	Phe_261_2	Phe_710_12	0.201577	0.0932616	0.0306637
EUR	Phe_261_2	Phe_710_19	0.218195	0.0927193	0.0186083
EUR	Phe_261_2	Phe_711	0.0931858	0.142404	0.51287
EUR	Phe_261_2	Phe_711_1	0.108659	0.134564	0.419384
EUR	Phe_261_2	Phe_713	0.284301	0.165732	0.0862678
EUR	Phe_261_2	Phe_714	0.348532	0.0850325	4.15274e-05
EUR	Phe_261_2	Phe_714_1	0.306215	0.0594025	2.53756e-07
EUR	Phe_261_2	Phe_715	0.37252	0.109556	0.000673173
EUR	Phe_261_2	Phe_715_1	0.441266	0.107828	4.27113e-05
EUR	Phe_261_2	Phe_715_2	0.185804	0.119098	0.118737
EUR	Phe_261_2	Phe_716	0.306763	0.053536	1.0041e-08
EUR	Phe_261_2	Phe_716_2	0.178459	0.0668545	0.00759941
EUR	Phe_261_2	Phe_716_9	0.310532	0.0554256	2.1107e-08
EUR	Phe_261_2	Phe_717	0.148791	0.101639	0.143214
EUR	Phe_261_2	Phe_720	0.187124	0.056636	0.000953253
EUR	Phe_261_2	Phe_721	0.337088	0.0574495	4.42295e-09
EUR	Phe_261_2	Phe_721_1	0.355519	0.060445	4.06099e-09
EUR	Phe_261_2	Phe_721_2	0.204631	0.09105	0.0246111
EUR	Phe_261_2	Phe_722	0.334338	0.0621814	7.58144e-08
EUR	Phe_261_2	Phe_722_1	0.291651	0.0855601	0.000652675
EUR	Phe_261_2	Phe_722_6	0.353737	0.0647876	4.76259e-08
EUR	Phe_261_2	Phe_722_7	0.0496723	0.115655	0.667568
EUR	Phe_261_2	Phe_722_9	0.313884	0.0974554	0.00127834
EUR	Phe_261_2	Phe_724	0.305119	0.0988411	0.00202213
EUR	Phe_261_2	Phe_726	0.277265	0.0536132	2.32114e-07
EUR	Phe_261_2	Phe_726_1	0.196992	0.0726653	0.00670901
EUR	Phe_261_2	Phe_726_2	0.125415	0.098623	0.203492
EUR	Phe_261_2	Phe_726_3	0.224654	0.0975769	0.0213165
EUR	Phe_261_2	Phe_726_4	0.24805	0.0871202	0.00441028
EUR	Phe_261_2	Phe_727	0.29499	0.0625747	2.42656e-06
EUR	Phe_261_2	Phe_727_1	0.25578	0.0676591	0.000156564
EUR	Phe_261_2	Phe_727_2	0.0246445	0.148383	0.868088
EUR	Phe_261_2	Phe_727_4	0.217354	0.104319	0.0372003
EUR	Phe_261_2	Phe_727_6	0.141729	0.0718113	0.0484244
EUR	Phe_261_2	Phe_728	0.015599	0.0837168	0.852185
EUR	Phe_261_2	Phe_728_7	0.159159	0.0657988	0.0155688
EUR	Phe_261_2	Phe_728_71	0.0271686	0.0544767	0.617976
EUR	Phe_261_2	Phe_729	0.615854	0.125112	8.54859e-07
EUR	Phe_261_2	Phe_729_1	0.480104	0.0813604	3.61418e-09
EUR	Phe_261_2	Phe_732	0.315213	0.170803	0.0649686
EUR	Phe_261_2	Phe_733	0.232931	0.139671	0.095373
EUR	Phe_261_2	Phe_733_4	0.369391	0.163666	0.0240096
EUR	Phe_261_2	Phe_733_8	0.383182	0.187167	0.0406314
EUR	Phe_261_2	Phe_735	0.0767927	0.0557111	0.168076
EUR	Phe_261_2	Phe_735_1	0.045095	0.0734713	0.539362
EUR	Phe_261_2	Phe_735_2	0.130506	0.058083	0.024647
EUR	Phe_261_2	Phe_735_21	0.0838518	0.0552632	0.129186
EUR	Phe_261_2	Phe_735_23	0.0140242	0.0636919	0.825725
EUR	Phe_261_2	Phe_735_3	-0.0134546	0.0525191	0.797808
EUR	Phe_261_2	Phe_736	0.232832	0.109599	0.0336369
EUR	Phe_261_2	Phe_737	0.0276646	0.0946438	0.770056
EUR	Phe_261_2	Phe_737_3	0.0124603	0.0806793	0.877261
EUR	Phe_261_2	Phe_738	0.179408	0.103532	0.0831164
EUR	Phe_261_2	Phe_738_4	0.206009	0.064219	0.001337
EUR	Phe_261_2	Phe_740	0.33607	0.0473712	1.29905e-12
EUR	Phe_261_2	Phe_740_1	0.25169	0.0513961	9.72776e-07
EUR	Phe_261_2	Phe_740_11	0.244525	0.0569457	1.75483e-05
EUR	Phe_261_2	Phe_740_12	0.418049	0.117284	0.000364667
EUR	Phe_261_2	Phe_740_2	0.280083	0.107809	0.00937784
EUR	Phe_261_2	Phe_740_9	0.330476	0.0515053	1.39569e-10
EUR	Phe_261_2	Phe_741	0.461577	0.086726	1.02495e-07
EUR	Phe_261_2	Phe_741_3	0.482432	0.0984293	9.52018e-07
EUR	Phe_261_2	Phe_741_4	0.213038	0.136766	0.119308
EUR	Phe_261_2	Phe_742	0.354937	0.116022	0.00221905
EUR	Phe_261_2	Phe_742_9	0.343822	0.123254	0.00527833
EUR	Phe_261_2	Phe_743	0.161306	0.0586314	0.00593795
EUR	Phe_261_2	Phe_743_1	0.0857102	0.0601952	0.154484
EUR	Phe_261_2	Phe_743_11	0.0844294	0.0596451	0.156913
EUR	Phe_261_2	Phe_743_2	0.237938	0.129737	0.0666534
EUR	Phe_261_2	Phe_743_9	0.115238	0.109546	0.292816
EUR	Phe_261_2	Phe_745	0.409782	0.0493705	1.03979e-16
EUR	Phe_261_2	Phe_747	0.217788	0.120891	0.07162
EUR	Phe_261_2	Phe_747_1	0.149125	0.122322	0.2228
EUR	Phe_261_2	Phe_751	0.179216	0.14263	0.208931
EUR	Phe_261_2	Phe_751_2	-0.0214642	0.136154	0.874736
EUR	Phe_261_2	Phe_751_21	-0.017601	0.1303	0.892548
EUR	Phe_261_2	Phe_755	0.0378976	0.106423	0.721762
EUR	Phe_261_2	Phe_755_1	0.0911916	0.104214	0.381549
EUR	Phe_261_2	Phe_757	0.203108	0.136509	0.136784
EUR	Phe_261_2	Phe_760	0.384739	0.0524299	2.16545e-13
EUR	Phe_261_2	Phe_761	0.332619	0.0566026	4.19285e-09
EUR	Phe_261_2	Phe_764	0.305169	0.061822	7.96364e-07
EUR	Phe_261_2	Phe_765	0.232448	0.0784802	0.00305774
EUR	Phe_261_2	Phe_766	0.350875	0.109726	0.00138506
EUR	Phe_261_2	Phe_770	0.372965	0.0752024	7.06826e-07
EUR	Phe_261_2	Phe_771_1	0.453082	0.103094	1.10862e-05
EUR	Phe_261_2	Phe_773	0.394416	0.0581246	1.1553e-11
EUR	Phe_261_2	Phe_781	0.542952	0.151689	0.000344423
EUR	Phe_261_2	Phe_782_3	0.366977	0.0659746	2.66093e-08
EUR	Phe_261_2	Phe_783	0.411445	0.104527	8.27579e-05
EUR	Phe_261_2	Phe_785	0.50868	0.0508553	1.4861e-23
EUR	Phe_261_2	Phe_788	0.312936	0.0714348	1.18284e-05
EUR	Phe_261_2	Phe_789	0.5099	0.07107	7.25114e-13
EUR	Phe_261_2	Phe_790_6	0.255174	0.107075	0.0171664
EUR	Phe_261_2	Phe_791	0.43616	0.162277	0.00719357
EUR	Phe_261_2	Phe_798	0.399592	0.0767744	1.94246e-07
EUR	Phe_261_2	Phe_798_1	0.0474458	0.150583	0.7527
EUR	Phe_261_2	Phe_800	0.335462	0.0813003	3.68797e-05
EUR	Phe_261_2	Phe_800_1	0.159305	0.112745	0.157667
EUR	Phe_261_2	Phe_800_2	0.22974	0.0890386	0.00987347
EUR	Phe_261_2	Phe_800_3	0.51096	0.115728	1.00935e-05
EUR	Phe_261_2	Phe_800_4	0.0571939	0.146486	0.696212
EUR	Phe_261_2	Phe_801	0.280292	0.0873331	0.00132984
EUR	Phe_261_2	Phe_801_1	0.27685	0.168795	0.100972
EUR	Phe_261_2	Phe_803	0.0591655	0.0722959	0.41314
EUR	Phe_261_2	Phe_803_1	0.146227	0.1267	0.24845
EUR	Phe_261_2	Phe_803_2	0.0393181	0.0578258	0.496542
EUR	Phe_261_2	Phe_803_3	-0.0434723	0.112896	0.700188
EUR	Phe_261_2	Phe_804	0.168533	0.0728586	0.0207141
EUR	Phe_261_2	Phe_805	0.276312	0.128473	0.0314969
EUR	Phe_261_2	Phe_807	0.133864	0.103576	0.19621
EUR	Phe_261_2	Phe_809	0.324155	0.136109	0.0172381
EUR	Phe_261_2	Phe_817	0.0109241	0.154066	0.943473
EUR	Phe_261_2	Phe_819	0.287242	0.116797	0.0139198
EUR	Phe_261_2	Phe_830	0.231857	0.0867238	0.00750612
EUR	Phe_261_2	Phe_835	0.199866	0.0733889	0.00646179
EUR	Phe_261_2	Phe_840	0.263669	0.0717822	0.000239545
EUR	Phe_261_2	Phe_851	0.3184	0.116856	0.0064357
EUR	Phe_261_2	Phe_854	0.579927	0.122563	2.22668e-06
EUR	Phe_261_2	Phe_858	0.121634	0.0825475	0.140614
EUR	Phe_261_2	Phe_859	0.481152	0.127028	0.000152007
EUR	Phe_261_2	Phe_870	0.419988	0.122316	0.000595536
EUR	Phe_261_2	Phe_870_3	0.119642	0.133911	0.37162
EUR	Phe_261_2	Phe_871	0.439216	0.0854996	2.79075e-07
EUR	Phe_261_2	Phe_871_3	0.408853	0.122183	0.000819186
EUR	Phe_261_2	Phe_871_4	0.414096	0.126135	0.0010272
EUR	Phe_261_2	Phe_872	0.259685	0.117664	0.0273139
EUR	Phe_261_2	Phe_874	0.210027	0.139929	0.133368
EUR	Phe_261_2	Phe_915	0.317608	0.109649	0.00377261
EUR	Phe_261_2	Phe_916	0.308894	0.079404	0.000100177
EUR	Phe_261_2	Phe_938	0.0378794	0.115146	0.742179
EUR	Phe_261_2	Phe_938_2	0.00788873	0.106051	0.940703
EUR	Phe_261_2	Phe_939	0.31808	0.0617545	2.59486e-07
EUR	Phe_261_2	Phe_946	0.105676	0.155389	0.49646
EUR	Phe_261_2	Phe_947	0.147762	0.0906855	0.103231
EUR	Phe_261_2	Phe_949	0.210396	0.124489	0.091013
EUR	Phe_261_2	Phe_952	0.156444	0.162342	0.33521
EUR	Phe_261_2	Phe_960	0.465916	0.0903981	2.54919e-07
EUR	Phe_261_2	Phe_960_2	0.450321	0.0971237	3.54234e-06
EUR	Phe_261_2	Phe_965	0.709915	0.119002	2.43804e-09
EUR	Phe_261_2	Phe_969	0.60945	0.118334	2.60134e-07
EUR	Phe_261_2	Phe_979	0.554437	0.125292	9.63767e-06
EUR	Phe_261_2	Phe_990	0.201809	0.135025	0.135018
EUR	Phe_261_2	QTL_ALB	-0.167228	0.0410062	4.54012e-05
EUR	Phe_261_2	QTL_ALT	-0.0344751	0.0390117	0.376852
EUR	Phe_261_2	QTL_AST	-0.112187	0.0399744	0.00500875
EUR	Phe_261_2	QTL_BASO	-0.102251	0.0732066	0.162491
EUR	Phe_261_2	QTL_BMI	0.218559	0.0370764	3.75076e-09
EUR	Phe_261_2	QTL_BUN	-0.086421	0.0361807	0.0169129
EUR	Phe_261_2	QTL_CALCIUM	-0.0329925	0.0397174	0.406155
EUR	Phe_261_2	QTL_CRE	0.0871265	0.0375257	0.0202446
EUR	Phe_261_2	QTL_CRP	0.224388	0.0416931	7.37003e-08
EUR	Phe_261_2	QTL_DBP	0.0615531	0.0337025	0.0677953
EUR	Phe_261_2	QTL_EGFR	-0.0851486	0.0373624	0.0226675
EUR	Phe_261_2	QTL_EOSINO	-0.0597249	0.0410296	0.145488
EUR	Phe_261_2	QTL_GLU	0.262044	0.0466837	1.98638e-08
EUR	Phe_261_2	QTL_HB	-0.0596012	0.0445809	0.181247
EUR	Phe_261_2	QTL_HBA1C	0.182763	0.0488885	0.000185224
EUR	Phe_261_2	QTL_HDLC	-0.213192	0.0374292	1.22739e-08
EUR	Phe_261_2	QTL_HEIGHT	0.0685159	0.0372289	0.0657103
EUR	Phe_261_2	QTL_HT	-0.0400073	0.0443509	0.367023
EUR	Phe_261_2	QTL_LDLC	-0.0842922	0.0386308	0.0291101
EUR	Phe_261_2	QTL_LYMPH	-0.00431924	0.0397599	0.913493
EUR	Phe_261_2	QTL_MCH	0.05608	0.0408651	0.169964
EUR	Phe_261_2	QTL_MCHC	-0.0951903	0.0401313	0.0176934
EUR	Phe_261_2	QTL_MCV	0.0848426	0.0409959	0.0384958
EUR	Phe_261_2	QTL_MONO	0.0656163	0.0427188	0.124537
EUR	Phe_261_2	QTL_MPV	-0.0482035	0.0371256	0.194153
EUR	Phe_261_2	QTL_NEUTRO	0.141251	0.0428057	0.000967457
EUR	Phe_261_2	QTL_PLT	-0.0136167	0.0388691	0.726098
EUR	Phe_261_2	QTL_RBC	-0.0824788	0.0440455	0.0611262
EUR	Phe_261_2	QTL_RDW	0.166338	0.0384526	1.5199e-05
EUR	Phe_261_2	QTL_SBP	0.0779849	0.034918	0.0255245
EUR	Phe_261_2	QTL_TC	-0.132337	0.0429669	0.00207017
EUR	Phe_261_2	QTL_TG	0.230221	0.0362561	2.15505e-10
EUR	Phe_261_2	QTL_WBC	0.107481	0.0418467	0.0102153
EUR	Phe_261_2	QTL_WEIGHT	0.231322	0.0372079	5.0666e-10
EUR	Phe_261_4	Phe_269	0.324062	0.0941947	0.000580992
EUR	Phe_261_4	Phe_270	0.267331	0.143996	0.0633792
EUR	Phe_261_4	Phe_270_3	0.276159	0.12813	0.0311383
EUR	Phe_261_4	Phe_270_32	0.258277	0.121154	0.0330228
EUR	Phe_261_4	Phe_272	0.262507	0.0455178	8.0636e-09
EUR	Phe_261_4	Phe_272_1	0.262135	0.0444425	3.67263e-09
EUR	Phe_261_4	Phe_272_11	0.242529	0.0506475	1.67981e-06
EUR	Phe_261_4	Phe_272_12	0.358046	0.0756745	2.22988e-06
EUR	Phe_261_4	Phe_272_13	0.276161	0.06237	9.52084e-06
EUR	Phe_261_4	Phe_274	0.165952	0.0394761	2.62386e-05
EUR	Phe_261_4	Phe_274_1	0.163258	0.0398503	4.18938e-05
EUR	Phe_261_4	Phe_274_11	0.238726	0.0677463	0.000425371
EUR	Phe_261_4	Phe_274_2	-0.0686078	0.119217	0.564963
EUR	Phe_261_4	Phe_274_21	-0.0607401	0.132761	0.647302
EUR	Phe_261_4	Phe_275	0.326568	0.0738409	9.75256e-06
EUR	Phe_261_4	Phe_275_3	0.245887	0.0943435	0.0091528
EUR	Phe_261_4	Phe_276	0.281435	0.0606931	3.53485e-06
EUR	Phe_261_4	Phe_276_1	0.236637	0.068028	0.00050418
EUR	Phe_261_4	Phe_276_11	0.453763	0.155427	0.00350633
EUR	Phe_261_4	Phe_276_12	0.0721916	0.0665207	0.277811
EUR	Phe_261_4	Phe_276_13	0.250707	0.0741446	0.000721379
EUR	Phe_261_4	Phe_276_14	0.122116	0.063197	0.0533208
EUR	Phe_261_4	Phe_276_4	0.441039	0.115491	0.000134088
EUR	Phe_261_4	Phe_276_41	0.358798	0.101758	0.00042189
EUR	Phe_261_4	Phe_276_5	0.32318	0.0792499	4.54278e-05
EUR	Phe_261_4	Phe_276_6	0.293216	0.110775	0.00812232
EUR	Phe_261_4	Phe_277	0.27623	0.108189	0.010673
EUR	Phe_261_4	Phe_277_4	0.0993566	0.111025	0.370837
EUR	Phe_261_4	Phe_277_5	0.0618376	0.135169	0.647323
EUR	Phe_261_4	Phe_278	0.316828	0.0362522	2.33998e-18
EUR	Phe_261_4	Phe_278_1	0.303871	0.0347973	2.48908e-18
EUR	Phe_261_4	Phe_280	0.269486	0.0540533	6.17807e-07
EUR	Phe_261_4	Phe_280_1	0.261043	0.0511141	3.27186e-07
EUR	Phe_261_4	Phe_280_2	0.183973	0.0908668	0.0429036
EUR	Phe_261_4	Phe_281	0.384216	0.0885654	1.43646e-05
EUR	Phe_261_4	Phe_281_1	0.434276	0.0884159	9.02684e-07
EUR	Phe_261_4	Phe_281_11	0.369388	0.129582	0.00436359
EUR	Phe_261_4	Phe_281_12	0.317626	0.0717833	9.65344e-06
EUR	Phe_261_4	Phe_283	-0.108535	0.151206	0.472882
EUR	Phe_261_4	Phe_284	0.179445	0.153797	0.243303
EUR	Phe_261_4	Phe_285	0.257409	0.0491542	1.63412e-07
EUR	Phe_261_4	Phe_285_2	0.246598	0.0734624	0.000788528
EUR	Phe_261_4	Phe_286	0.253769	0.0780699	0.00115187
EUR	Phe_261_4	Phe_286_7	0.134848	0.106448	0.20523
EUR	Phe_261_4	Phe_287	0.190856	0.0741821	0.0100878
EUR	Phe_261_4	Phe_287_3	0.19114	0.0726956	0.00855545
EUR	Phe_261_4	Phe_287_32	0.250122	0.117059	0.0326211
EUR	Phe_261_4	Phe_288	0.213898	0.102239	0.0364249
EUR	Phe_261_4	Phe_288_1	0.16759	0.088578	0.0584902
EUR	Phe_261_4	Phe_288_2	0.232563	0.102121	0.0227664
EUR	Phe_261_4	Phe_289_4	0.209034	0.120493	0.0827717
EUR	Phe_261_4	Phe_289_8	0.0839418	0.0841773	0.318666
EUR	Phe_261_4	Phe_290_11	-0.0975791	0.0744654	0.190062
EUR	Phe_261_4	Phe_290_16	0.285826	0.140885	0.0424803
EUR	Phe_261_4	Phe_292_3	0.115933	0.134847	0.389935
EUR	Phe_261_4	Phe_297_2	0.173171	0.0619772	0.00520417
EUR	Phe_261_4	Phe_300_1	0.177157	0.055266	0.00134812
EUR	Phe_261_4	Phe_300_11	0.08729	0.104082	0.401659
EUR	Phe_261_4	Phe_300_3	0.0883865	0.104271	0.396625
EUR	Phe_261_4	Phe_300_9	0.166471	0.1089	0.126349
EUR	Phe_261_4	Phe_315_1	0.249534	0.113304	0.0276413
EUR	Phe_261_4	Phe_317_11	0.203942	0.0757034	0.00706077
EUR	Phe_261_4	Phe_318	0.217137	0.0501405	1.48719e-05
EUR	Phe_261_4	Phe_327	0.249192	0.0541333	4.15838e-06
EUR	Phe_261_4	Phe_327_3	0.250869	0.0398291	3.00272e-10
EUR	Phe_261_4	Phe_327_4	0.179607	0.0565675	0.00149791
EUR	Phe_261_4	Phe_327_41	0.235248	0.143637	0.101464
EUR	Phe_261_4	Phe_332	-0.157129	0.0738199	0.0332918
EUR	Phe_261_4	Phe_333	0.106669	0.05473	0.0512958
EUR	Phe_261_4	Phe_333_1	0.0406725	0.0507167	0.422579
EUR	Phe_261_4	Phe_333_2	0.671978	0.1315	3.2199e-07
EUR	Phe_261_4	Phe_333_4	0.135304	0.10252	0.186909
EUR	Phe_261_4	Phe_334	0.134028	0.139684	0.337301
EUR	Phe_261_4	Phe_335	0.0403671	0.0651203	0.535333
EUR	Phe_261_4	Phe_337	0.165423	0.0960561	0.0850424
EUR	Phe_261_4	Phe_337_1	0.202104	0.0992205	0.0416586
EUR	Phe_261_4	Phe_338	0.283717	0.0492336	8.27941e-09
EUR	Phe_261_4	Phe_338_1	0.336335	0.0783037	1.74489e-05
EUR	Phe_261_4	Phe_338_2	0.273642	0.0536705	3.42239e-07
EUR	Phe_261_4	Phe_339	0.293632	0.053491	4.03356e-08
EUR	Phe_261_4	Phe_340	0.233144	0.0566218	3.82901e-05
EUR	Phe_261_4	Phe_340_1	0.25647	0.0900282	0.00438876
EUR	Phe_261_4	Phe_342	0.268779	0.116542	0.0210944
EUR	Phe_261_4	Phe_345	0.196082	0.0755855	0.00948198
EUR	Phe_261_4	Phe_345_1	0.229204	0.121981	0.0602426
EUR	Phe_261_4	Phe_345_3	0.210302	0.102315	0.0398365
EUR	Phe_261_4	Phe_347	0.109564	0.137015	0.423915
EUR	Phe_261_4	Phe_348	0.318008	0.145008	0.0283043
EUR	Phe_261_4	Phe_348_8	0.372145	0.132385	0.00493756
EUR	Phe_261_4	Phe_348_9	0.070723	0.141663	0.617615
EUR	Phe_261_4	Phe_350	0.299301	0.0537915	2.63526e-08
EUR	Phe_261_4	Phe_350_1	0.149024	0.0626707	0.017412
EUR	Phe_261_4	Phe_350_2	0.322975	0.0585677	3.49655e-08
EUR	Phe_261_4	Phe_351	0.273682	0.0418392	6.09907e-11
EUR	Phe_261_4	Phe_352	0.151919	0.0937923	0.105289
EUR	Phe_261_4	Phe_352_1	0.0779115	0.105672	0.460943
EUR	Phe_261_4	Phe_352_2	0.262194	0.115982	0.0237812
EUR	Phe_261_4	Phe_353	0.306259	0.0922192	0.000896978
EUR	Phe_261_4	Phe_355	-0.110105	0.143473	0.442828
EUR	Phe_261_4	Phe_356	0.265115	0.06163	1.69475e-05
EUR	Phe_261_4	Phe_357	0.287755	0.0918231	0.00172561
EUR	Phe_261_4	Phe_358_1	0.0529506	0.144292	0.713642
EUR	Phe_261_4	Phe_359	0.0097671	0.125428	0.937931
EUR	Phe_261_4	Phe_359_2	0.0533673	0.136408	0.695625
EUR	Phe_261_4	Phe_361	0.0242215	0.0700864	0.729648
EUR	Phe_261_4	Phe_361_1	-0.039356	0.0703011	0.575602
EUR	Phe_261_4	Phe_361_2	0.214395	0.107923	0.0469721
EUR	Phe_261_4	Phe_362	0.424278	0.0641342	3.70357e-11
EUR	Phe_261_4	Phe_362_2	0.221979	0.0633218	0.000455626
EUR	Phe_261_4	Phe_362_29	0.123865	0.0677667	0.0675764
EUR	Phe_261_4	Phe_362_3	0.431006	0.0927475	3.36641e-06
EUR	Phe_261_4	Phe_362_31	0.19093	0.127543	0.134398
EUR	Phe_261_4	Phe_362_4	0.353535	0.081826	1.55629e-05
EUR	Phe_261_4	Phe_362_6	0.0400193	0.096215	0.677457
EUR	Phe_261_4	Phe_362_7	0.357725	0.14529	0.0138111
EUR	Phe_261_4	Phe_363	0.180315	0.158507	0.255295
EUR	Phe_261_4	Phe_363_3	0.0705404	0.13343	0.597035
EUR	Phe_261_4	Phe_364	0.160769	0.0997429	0.106998
EUR	Phe_261_4	Phe_364_1	0.164623	0.132276	0.213299
EUR	Phe_261_4	Phe_364_2	-0.00639218	0.124413	0.959024
EUR	Phe_261_4	Phe_364_41	-0.0575871	0.106773	0.589651
EUR	Phe_261_4	Phe_364_5	0.0709764	0.0767662	0.355185
EUR	Phe_261_4	Phe_365	0.0616833	0.0379154	0.103766
EUR	Phe_261_4	Phe_365_1	0.0305812	0.0404503	0.449637
EUR	Phe_261_4	Phe_365_11	0.0634017	0.0442812	0.152202
EUR	Phe_261_4	Phe_365_2	0.0502929	0.0570559	0.378065
EUR	Phe_261_4	Phe_366	0.353915	0.0527219	1.90845e-11
EUR	Phe_261_4	Phe_366_2	0.363741	0.0530264	6.90415e-12
EUR	Phe_261_4	Phe_367	0.401423	0.0570092	1.9036e-12
EUR	Phe_261_4	Phe_367_1	0.125079	0.0409811	0.0022724
EUR	Phe_261_4	Phe_367_2	0.318527	0.07181	9.17797e-06
EUR	Phe_261_4	Phe_367_4	0.395431	0.0625505	2.58554e-10
EUR	Phe_261_4	Phe_367_8	0.183195	0.0458799	6.5264e-05
EUR	Phe_261_4	Phe_367_9	0.291932	0.0833787	0.000463025
EUR	Phe_261_4	Phe_368	0.423629	0.0657867	1.19919e-10
EUR	Phe_261_4	Phe_368_1	0.262455	0.0826931	0.00150437
EUR	Phe_261_4	Phe_368_2	0.364536	0.106979	0.000655477
EUR	Phe_261_4	Phe_369	0.232229	0.102668	0.0237015
EUR	Phe_261_4	Phe_369_5	0.137777	0.0651485	0.0344457
EUR	Phe_261_4	Phe_370	0.199208	0.135813	0.142435
EUR	Phe_261_4	Phe_370_1	-0.0274782	0.101085	0.785752
EUR	Phe_261_4	Phe_371	0.267466	0.0672083	6.90125e-05
EUR	Phe_261_4	Phe_371_1	0.0498563	0.135017	0.711935
EUR	Phe_261_4	Phe_371_2	0.0268257	0.0994267	0.787311
EUR	Phe_261_4	Phe_371_3	0.328003	0.0696752	2.50644e-06
EUR	Phe_261_4	Phe_372	0.0715646	0.0946548	0.449614
EUR	Phe_261_4	Phe_374	0.305198	0.0604749	4.49521e-07
EUR	Phe_261_4	Phe_374_1	0.281972	0.078325	0.000318194
EUR	Phe_261_4	Phe_374_3	0.188581	0.0903064	0.036777
EUR	Phe_261_4	Phe_375	0.217373	0.095521	0.0228667
EUR	Phe_261_4	Phe_377	0.16874	0.119562	0.158151
EUR	Phe_261_4	Phe_377_1	-0.0155429	0.133574	0.907366
EUR	Phe_261_4	Phe_378	0.129855	0.102152	0.203659
EUR	Phe_261_4	Phe_378_1	0.0951204	0.0876429	0.277781
EUR	Phe_261_4	Phe_379	0.178023	0.0784228	0.0232053
EUR	Phe_261_4	Phe_379_2	0.0855539	0.0660162	0.194992
EUR	Phe_261_4	Phe_379_3	0.127133	0.107687	0.237767
EUR	Phe_261_4	Phe_379_5	0.184429	0.145431	0.204744
EUR	Phe_261_4	Phe_379_9	0.234726	0.134969	0.0820158
EUR	Phe_261_4	Phe_380_1	0.194135	0.0821597	0.0181325
EUR	Phe_261_4	Phe_380_4	0.00197075	0.0571508	0.972492
EUR	Phe_261_4	Phe_381	0.314753	0.070785	8.72357e-06
EUR	Phe_261_4	Phe_381_1	0.344295	0.0780165	1.01899e-05
EUR	Phe_261_4	Phe_381_11	0.299973	0.0651558	4.14595e-06
EUR	Phe_261_4	Phe_381_2	0.15852	0.0967395	0.101292
EUR	Phe_261_4	Phe_382	0.0552	0.0987301	0.576093
EUR	Phe_261_4	Phe_383	-0.0328006	0.0680138	0.629619
EUR	Phe_261_4	Phe_384	0.267548	0.0994165	0.00711995
EUR	Phe_261_4	Phe_384_4	0.156441	0.0775667	0.0437099
EUR	Phe_261_4	Phe_385	0.115614	0.106459	0.277479
EUR	Phe_261_4	Phe_386	0.136561	0.0692875	0.0487312
EUR	Phe_261_4	Phe_386_1	0.101936	0.0922989	0.269416
EUR	Phe_261_4	Phe_386_2	0.102232	0.0751104	0.173483
EUR	Phe_261_4	Phe_386_9	0.261389	0.0536957	1.12751e-06
EUR	Phe_261_4	Phe_388	-0.120392	0.152824	0.430827
EUR	Phe_261_4	Phe_389	0.101587	0.0419216	0.0153818
EUR	Phe_261_4	Phe_389_1	0.0933027	0.0378266	0.0136406
EUR	Phe_261_4	Phe_389_2	0.179024	0.115609	0.121495
EUR	Phe_261_4	Phe_389_4	0.0543029	0.0488591	0.266389
EUR	Phe_261_4	Phe_394	-0.149723	0.0928151	0.106715
EUR	Phe_261_4	Phe_395	-0.00869954	0.059207	0.883184
EUR	Phe_261_4	Phe_395_1	-0.159871	0.0694116	0.0212659
EUR	Phe_261_4	Phe_395_2	-0.00781528	0.0538516	0.884611
EUR	Phe_261_4	Phe_395_6	-0.0440642	0.0747786	0.555685
EUR	Phe_261_4	Phe_396	0.0183749	0.0651682	0.777973
EUR	Phe_261_4	Phe_401	0.176661	0.0369754	1.77233e-06
EUR	Phe_261_4	Phe_401_1	0.159527	0.0350401	5.29616e-06
EUR	Phe_261_4	Phe_401_2	0.223515	0.0498715	7.40113e-06
EUR	Phe_261_4	Phe_401_21	0.103871	0.0585623	0.0761155
EUR	Phe_261_4	Phe_401_22	0.249	0.0546149	5.13498e-06
EUR	Phe_261_4	Phe_401_3	0.176889	0.11142	0.112381
EUR	Phe_261_4	Phe_402	-0.216982	0.110532	0.0496386
EUR	Phe_261_4	Phe_411	0.24364	0.0375447	8.62075e-11
EUR	Phe_261_4	Phe_411_1	0.223083	0.051155	1.29518e-05
EUR	Phe_261_4	Phe_411_2	0.19631	0.0431503	5.37863e-06
EUR	Phe_261_4	Phe_411_3	0.224096	0.0416395	7.37334e-08
EUR	Phe_261_4	Phe_411_4	0.227286	0.0370652	8.67471e-10
EUR	Phe_261_4	Phe_411_8	0.193418	0.0379237	3.39299e-07
EUR	Phe_261_4	Phe_411_9	0.121022	0.134019	0.366513
EUR	Phe_261_4	Phe_414	0.185617	0.071086	0.00902373
EUR	Phe_261_4	Phe_415	0.244441	0.0604515	5.26378e-05
EUR	Phe_261_4	Phe_415_1	0.266949	0.0626737	2.0503e-05
EUR	Phe_261_4	Phe_415_11	0.269942	0.0624687	1.55155e-05
EUR	Phe_261_4	Phe_415_2	0.148088	0.0796536	0.0630053
EUR	Phe_261_4	Phe_416	0.251441	0.0899975	0.00520822
EUR	Phe_261_4	Phe_418	0.344425	0.0405734	2.08523e-17
EUR	Phe_261_4	Phe_418_1	0.419283	0.0999983	2.75413e-05
EUR	Phe_261_4	Phe_420	0.234509	0.137933	0.0891002
EUR	Phe_261_4	Phe_420_3	0.0770155	0.12662	0.543026
EUR	Phe_261_4	Phe_425	0.0442562	0.0659593	0.502245
EUR	Phe_261_4	Phe_425_1	0.0542865	0.067123	0.418652
EUR	Phe_261_4	Phe_425_11	0.143589	0.140117	0.305468
EUR	Phe_261_4	Phe_425_12	0.0259632	0.109642	0.812813
EUR	Phe_261_4	Phe_425_8	0.176474	0.139372	0.205439
EUR	Phe_261_4	Phe_426	0.186901	0.0526803	0.00038841
EUR	Phe_261_4	Phe_426_2	-0.0191105	0.0710273	0.787884
EUR	Phe_261_4	Phe_426_21	0.0171019	0.0792546	0.829156
EUR	Phe_261_4	Phe_426_24	-0.0173826	0.0819614	0.832042
EUR	Phe_261_4	Phe_426_3	0.230266	0.0752635	0.00221734
EUR	Phe_261_4	Phe_426_31	0.169266	0.0788576	0.0318349
EUR	Phe_261_4	Phe_426_32	0.12581	0.0824139	0.126871
EUR	Phe_261_4	Phe_426_9	0.127566	0.0602003	0.0340883
EUR	Phe_261_4	Phe_426_91	0.108896	0.0639716	0.0887077
EUR	Phe_261_4	Phe_427	0.153414	0.0409587	0.000179987
EUR	Phe_261_4	Phe_427_1	0.0883091	0.0703486	0.209367
EUR	Phe_261_4	Phe_427_11	0.0904268	0.0843465	0.283681
EUR	Phe_261_4	Phe_427_12	0.0768216	0.0812303	0.344288
EUR	Phe_261_4	Phe_427_2	0.0913618	0.0348394	0.00873214
EUR	Phe_261_4	Phe_427_3	0.14191	0.0565192	0.012045
EUR	Phe_261_4	Phe_427_4	0.0229983	0.137998	0.86764
EUR	Phe_261_4	Phe_427_42	-0.000338055	0.100968	0.997329
EUR	Phe_261_4	Phe_427_5	0.13494	0.0750769	0.0722794
EUR	Phe_261_4	Phe_427_6	0.102311	0.0936797	0.274772
EUR	Phe_261_4	Phe_427_7	0.206276	0.0784081	0.00851843
EUR	Phe_261_4	Phe_427_8	0.171039	0.0942414	0.0695385
EUR	Phe_261_4	Phe_427_9	0.0888779	0.0529255	0.0930934
EUR	Phe_261_4	Phe_428	0.202426	0.0438383	3.88279e-06
EUR	Phe_261_4	Phe_428_1	0.195624	0.0466388	2.73531e-05
EUR	Phe_261_4	Phe_428_2	0.131611	0.0653875	0.044138
EUR	Phe_261_4	Phe_429	0.177614	0.0953443	0.06248
EUR	Phe_261_4	Phe_429_2	0.186841	0.134228	0.163934
EUR	Phe_261_4	Phe_429_3	0.189984	0.108832	0.0808678
EUR	Phe_261_4	Phe_430	0.0587918	0.115411	0.610462
EUR	Phe_261_4	Phe_430_1	-0.0458303	0.10479	0.661853
EUR	Phe_261_4	Phe_430_2	0.143008	0.122359	0.242502
EUR	Phe_261_4	Phe_430_3	-0.12773	0.120416	0.28881
EUR	Phe_261_4	Phe_433	0.240818	0.0488202	8.1077e-07
EUR	Phe_261_4	Phe_433_1	0.13276	0.0534507	0.0129994
EUR	Phe_261_4	Phe_433_11	0.0812439	0.120326	0.499551
EUR	Phe_261_4	Phe_433_2	0.281887	0.0699782	5.62008e-05
EUR	Phe_261_4	Phe_433_21	0.231503	0.0756173	0.00220227
EUR	Phe_261_4	Phe_433_3	0.25385	0.0576045	1.04922e-05
EUR	Phe_261_4	Phe_433_31	0.299049	0.0617676	1.28851e-06
EUR	Phe_261_4	Phe_433_5	-0.0122405	0.0774098	0.874358
EUR	Phe_261_4	Phe_433_8	0.241084	0.0740472	0.00113066
EUR	Phe_261_4	Phe_440	0.216648	0.0632902	0.000619144
EUR	Phe_261_4	Phe_440_2	0.214488	0.065927	0.00114028
EUR	Phe_261_4	Phe_442	0.0702516	0.0528933	0.18412
EUR	Phe_261_4	Phe_442_1	0.0693234	0.051515	0.178402
EUR	Phe_261_4	Phe_442_11	0.155713	0.0499758	0.00183462
EUR	Phe_261_4	Phe_442_2	0.144436	0.0986582	0.143192
EUR	Phe_261_4	Phe_443	0.196558	0.0564698	0.00049999
EUR	Phe_261_4	Phe_443_1	0.0197416	0.10584	0.852034
EUR	Phe_261_4	Phe_443_9	0.193939	0.0525892	0.00022619
EUR	Phe_261_4	Phe_444	0.150526	0.0791602	0.0572312
EUR	Phe_261_4	Phe_444_1	0.115145	0.0925283	0.213341
EUR	Phe_261_4	Phe_447_1	0.157638	0.115332	0.17168
EUR	Phe_261_4	Phe_450	0.180105	0.0956689	0.0597567
EUR	Phe_261_4	Phe_451	0.243911	0.0788077	0.00196807
EUR	Phe_261_4	Phe_451_2	0.211776	0.0797129	0.00789006
EUR	Phe_261_4	Phe_452	0.210452	0.0616654	0.000642998
EUR	Phe_261_4	Phe_454	0.110441	0.0518052	0.0330185
EUR	Phe_261_4	Phe_454_1	0.121553	0.0507208	0.0165517
EUR	Phe_261_4	Phe_454_11	0.27006	0.0748367	0.000307785
EUR	Phe_261_4	Phe_455	0.112438	0.05766	0.0511749
EUR	Phe_261_4	Phe_456	0.288807	0.0598174	1.37815e-06
EUR	Phe_261_4	Phe_458	0.347982	0.0610707	1.21209e-08
EUR	Phe_261_4	Phe_458_1	0.226604	0.0803564	0.00480259
EUR	Phe_261_4	Phe_458_9	0.289824	0.0612494	2.22475e-06
EUR	Phe_261_4	Phe_459	0.330627	0.0688569	1.5736e-06
EUR	Phe_261_4	Phe_459_9	0.32467	0.0720234	6.54896e-06
EUR	Phe_261_4	Phe_464	0.266386	0.0538177	7.42923e-07
EUR	Phe_261_4	Phe_465	0.247435	0.0565774	1.22332e-05
EUR	Phe_261_4	Phe_465_2	0.0526714	0.091761	0.565963
EUR	Phe_261_4	Phe_465_4	0.0219235	0.0775844	0.777502
EUR	Phe_261_4	Phe_470	-0.0488403	0.0746414	0.512897
EUR	Phe_261_4	Phe_471	0.0274207	0.050939	0.590366
EUR	Phe_261_4	Phe_472	0.120359	0.0767772	0.116964
EUR	Phe_261_4	Phe_473	0.330271	0.0772975	1.93093e-05
EUR	Phe_261_4	Phe_473_1	0.197204	0.131395	0.133395
EUR	Phe_261_4	Phe_473_4	0.411978	0.107148	0.000120575
EUR	Phe_261_4	Phe_474	0.064938	0.0638136	0.308858
EUR	Phe_261_4	Phe_474_1	0.22912	0.0884833	0.00961398
EUR	Phe_261_4	Phe_474_2	0.0960622	0.0505146	0.0572142
EUR	Phe_261_4	Phe_475	0.113795	0.0526124	0.0305498
EUR	Phe_261_4	Phe_476	0.0153932	0.0591886	0.794809
EUR	Phe_261_4	Phe_477	0.174439	0.0842928	0.0385052
EUR	Phe_261_4	Phe_479	-0.0800309	0.0719712	0.266145
EUR	Phe_261_4	Phe_480	0.29563	0.0572697	2.4424e-07
EUR	Phe_261_4	Phe_480_1	0.202549	0.0742403	0.0063665
EUR	Phe_261_4	Phe_480_11	0.20399	0.100559	0.0425029
EUR	Phe_261_4	Phe_480_5	0.135253	0.133324	0.310362
EUR	Phe_261_4	Phe_481	0.238674	0.0965858	0.0134695
EUR	Phe_261_4	Phe_483	0.226551	0.0547081	3.45671e-05
EUR	Phe_261_4	Phe_495	0.124661	0.0407516	0.00222051
EUR	Phe_261_4	Phe_495_2	0.0429849	0.0820552	0.60038
EUR	Phe_261_4	Phe_496	0.238656	0.0385974	6.28051e-10
EUR	Phe_261_4	Phe_496_1	0.144437	0.0578333	0.0125085
EUR	Phe_261_4	Phe_496_2	0.260153	0.0437794	2.80952e-09
EUR	Phe_261_4	Phe_496_21	0.255537	0.0431413	3.15607e-09
EUR	Phe_261_4	Phe_496_3	0.123406	0.115126	0.283754
EUR	Phe_261_4	Phe_497	0.205404	0.0711157	0.00387315
EUR	Phe_261_4	Phe_500	0.143634	0.155516	0.355697
EUR	Phe_261_4	Phe_500_2	0.272073	0.157966	0.0850063
EUR	Phe_261_4	Phe_502	0.21165	0.0865552	0.0144749
EUR	Phe_261_4	Phe_503	0.0834252	0.148492	0.574242
EUR	Phe_261_4	Phe_504	0.116733	0.113585	0.304087
EUR	Phe_261_4	Phe_507	0.332293	0.0750998	9.65829e-06
EUR	Phe_261_4	Phe_508	0.207125	0.0924582	0.025078
EUR	Phe_261_4	Phe_509	0.27181	0.052653	2.43938e-07
EUR	Phe_261_4	Phe_509_1	0.30492	0.0608379	5.38635e-07
EUR	Phe_261_4	Phe_509_8	0.179769	0.073233	0.0140982
EUR	Phe_261_4	Phe_510	0.267579	0.0807822	0.000925157
EUR	Phe_261_4	Phe_512	0.35154	0.0458829	1.83538e-14
EUR	Phe_261_4	Phe_512_1	0.157751	0.149543	0.291478
EUR	Phe_261_4	Phe_512_2	0.216596	0.0863135	0.0120932
EUR	Phe_261_4	Phe_512_7	0.297289	0.0470184	2.56837e-10
EUR	Phe_261_4	Phe_512_8	0.253629	0.0560942	6.14086e-06
EUR	Phe_261_4	Phe_512_9	0.294463	0.0540509	5.09726e-08
EUR	Phe_261_4	Phe_513	0.376283	0.0731537	2.69323e-07
EUR	Phe_261_4	Phe_513_3	0.279082	0.109921	0.0111194
EUR	Phe_261_4	Phe_514	0.280382	0.0632726	9.36537e-06
EUR	Phe_261_4	Phe_516	0.277755	0.0937139	0.00303807
EUR	Phe_261_4	Phe_516_1	0.240459	0.0919104	0.00889049
EUR	Phe_261_4	Phe_519	0.298818	0.0786022	0.00014374
EUR	Phe_261_4	Phe_519_8	0.367486	0.103489	0.000383848
EUR	Phe_261_4	Phe_519_9	0.263601	0.14756	0.0740346
EUR	Phe_261_4	Phe_520	0.00933659	0.13214	0.943671
EUR	Phe_261_4	Phe_521	0.356028	0.0662245	7.61256e-08
EUR	Phe_261_4	Phe_521_1	0.35834	0.0673521	1.03536e-07
EUR	Phe_261_4	Phe_522	0.308165	0.0839807	0.00024305
EUR	Phe_261_4	Phe_522_5	0.3077	0.141667	0.0298558
EUR	Phe_261_4	Phe_523	0.285601	0.0706716	5.31671e-05
EUR	Phe_261_4	Phe_523_1	0.207369	0.0842839	0.0138798
EUR	Phe_261_4	Phe_523_3	0.268623	0.0708837	0.000150875
EUR	Phe_261_4	Phe_523_31	0.314899	0.0805999	9.34727e-05
EUR	Phe_261_4	Phe_523_32	0.181047	0.0797529	0.0232015
EUR	Phe_261_4	Phe_524	0.27115	0.111526	0.0150459
EUR	Phe_261_4	Phe_524_3	0.165974	0.111392	0.136226
EUR	Phe_261_4	Phe_525	0.337203	0.0618147	4.89577e-08
EUR	Phe_261_4	Phe_526	0.0376578	0.108793	0.729235
EUR	Phe_261_4	Phe_526_4	0.0682758	0.110134	0.535302
EUR	Phe_261_4	Phe_526_41	0.19901	0.0810483	0.014071
EUR	Phe_261_4	Phe_527	0.187258	0.11111	0.0919243
EUR	Phe_261_4	Phe_528	0.153518	0.117084	0.189799
EUR	Phe_261_4	Phe_528_3	0.126347	0.115198	0.272739
EUR	Phe_261_4	Phe_528_6	-0.0240728	0.117575	0.837773
EUR	Phe_261_4	Phe_530	0.24243	0.0440521	3.7283e-08
EUR	Phe_261_4	Phe_530_1	0.228078	0.0436258	1.71316e-07
EUR	Phe_261_4	Phe_530_11	0.215867	0.0443519	1.13224e-06
EUR	Phe_261_4	Phe_530_12	0.135645	0.0737175	0.0657588
EUR	Phe_261_4	Phe_530_14	0.213613	0.0570777	0.000182197
EUR	Phe_261_4	Phe_530_2	0.422191	0.139365	0.00245045
EUR	Phe_261_4	Phe_530_3	-0.0209693	0.083749	0.802291
EUR	Phe_261_4	Phe_530_5	-0.0115394	0.115961	0.920732
EUR	Phe_261_4	Phe_531	0.309643	0.0758312	4.43954e-05
EUR	Phe_261_4	Phe_531_2	0.180397	0.101568	0.075715
EUR	Phe_261_4	Phe_531_3	0.339475	0.119877	0.00462762
EUR	Phe_261_4	Phe_531_4	0.215386	0.112199	0.0548981
EUR	Phe_261_4	Phe_532	0.220429	0.068594	0.00131115
EUR	Phe_261_4	Phe_535	0.328069	0.0609496	7.34081e-08
EUR	Phe_261_4	Phe_535_1	0.181304	0.120427	0.132191
EUR	Phe_261_4	Phe_535_6	0.279487	0.0862058	0.00118656
EUR	Phe_261_4	Phe_535_8	0.313526	0.103433	0.00243598
EUR	Phe_261_4	Phe_535_9	0.203492	0.112797	0.0712225
EUR	Phe_261_4	Phe_536	0.229463	0.113813	0.0437848
EUR	Phe_261_4	Phe_537	0.220601	0.093084	0.0177924
EUR	Phe_261_4	Phe_540	0.134667	0.117365	0.251206
EUR	Phe_261_4	Phe_540_1	0.118493	0.105474	0.261254
EUR	Phe_261_4	Phe_540_11	-0.0156862	0.0679563	0.817449
EUR	Phe_261_4	Phe_550	0.106751	0.0447412	0.0170346
EUR	Phe_261_4	Phe_550_1	-0.101273	0.0374626	0.00686511
EUR	Phe_261_4	Phe_550_2	0.182473	0.0456881	6.50003e-05
EUR	Phe_261_4	Phe_550_3	-0.00256499	0.131252	0.984408
EUR	Phe_261_4	Phe_550_4	0.0962746	0.047153	0.0411762
EUR	Phe_261_4	Phe_550_5	0.244149	0.0684049	0.000358111
EUR	Phe_261_4	Phe_555	0.0477443	0.0552357	0.387382
EUR	Phe_261_4	Phe_555_1	0.0775127	0.072153	0.282696
EUR	Phe_261_4	Phe_555_2	0.0345532	0.0634213	0.585877
EUR	Phe_261_4	Phe_555_21	0.0284762	0.117167	0.807975
EUR	Phe_261_4	Phe_556_1	-0.00986577	0.135764	0.94207
EUR	Phe_261_4	Phe_558	0.344763	0.0726419	2.07412e-06
EUR	Phe_261_4	Phe_559	0.142561	0.116439	0.220824
EUR	Phe_261_4	Phe_560	0.383768	0.0879152	1.27e-05
EUR	Phe_261_4	Phe_560_4	0.290254	0.09293	0.00178801
EUR	Phe_261_4	Phe_561	0.286767	0.0599949	1.75426e-06
EUR	Phe_261_4	Phe_561_1	0.280746	0.0722598	0.000102233
EUR	Phe_261_4	Phe_561_2	0.096069	0.145647	0.509509
EUR	Phe_261_4	Phe_562	0.141433	0.0456312	0.00193853
EUR	Phe_261_4	Phe_562_1	0.1383	0.0424926	0.00113515
EUR	Phe_261_4	Phe_563	0.155854	0.0494211	0.00161274
EUR	Phe_261_4	Phe_564	0.169846	0.0577644	0.00327874
EUR	Phe_261_4	Phe_564_1	0.155597	0.0605022	0.0101183
EUR	Phe_261_4	Phe_564_9	0.192002	0.0865089	0.0264563
EUR	Phe_261_4	Phe_565	0.194234	0.0733098	0.00806128
EUR	Phe_261_4	Phe_565_1	0.225468	0.0912081	0.0134354
EUR	Phe_261_4	Phe_567	0.13814	0.123108	0.261818
EUR	Phe_261_4	Phe_568	0.304137	0.119416	0.0108694
EUR	Phe_261_4	Phe_568_1	0.269251	0.115731	0.0199902
EUR	Phe_261_4	Phe_569	0.126703	0.0712612	0.0754028
EUR	Phe_261_4	Phe_571	0.385195	0.0683062	1.70808e-08
EUR	Phe_261_4	Phe_571_5	0.398993	0.0714873	2.38703e-08
EUR	Phe_261_4	Phe_571_51	0.375329	0.0875584	1.81417e-05
EUR	Phe_261_4	Phe_571_8	0.366452	0.107885	0.000682047
EUR	Phe_261_4	Phe_571_81	0.449356	0.140266	0.00135724
EUR	Phe_261_4	Phe_572	0.298013	0.103563	0.00400723
EUR	Phe_261_4	Phe_573	0.261419	0.115648	0.0237919
EUR	Phe_261_4	Phe_573_3	0.333284	0.137821	0.0155958
EUR	Phe_261_4	Phe_573_5	0.218566	0.128635	0.0892972
EUR	Phe_261_4	Phe_573_7	0.235952	0.0731179	0.00125091
EUR	Phe_261_4	Phe_574	0.31405	0.0583199	7.24634e-08
EUR	Phe_261_4	Phe_574_1	0.295501	0.0582045	3.83557e-07
EUR	Phe_261_4	Phe_574_12	0.273609	0.0782919	0.000474547
EUR	Phe_261_4	Phe_574_2	0.197948	0.103207	0.0551144
EUR	Phe_261_4	Phe_574_3	0.332814	0.0849071	8.86424e-05
EUR	Phe_261_4	Phe_575	0.348004	0.130964	0.00787806
EUR	Phe_261_4	Phe_575_1	-0.0885486	0.143734	0.537855
EUR	Phe_261_4	Phe_575_7	0.340201	0.162906	0.0367688
EUR	Phe_261_4	Phe_575_8	0.156868	0.139346	0.260273
EUR	Phe_261_4	Phe_577	0.129257	0.0792288	0.102798
EUR	Phe_261_4	Phe_577_1	0.103538	0.0932957	0.267092
EUR	Phe_261_4	Phe_577_2	0.209351	0.091394	0.0219842
EUR	Phe_261_4	Phe_577_3	0.167299	0.096286	0.0822944
EUR	Phe_261_4	Phe_578	0.255874	0.0579143	9.95496e-06
EUR	Phe_261_4	Phe_578_1	0.374945	0.122648	0.00223502
EUR	Phe_261_4	Phe_578_2	0.306847	0.0996672	0.00207896
EUR	Phe_261_4	Phe_578_8	0.12254	0.0718597	0.0881435
EUR	Phe_261_4	Phe_578_9	0.295586	0.0912662	0.00120064
EUR	Phe_261_4	Phe_579_2	0.409212	0.134471	0.00234133
EUR	Phe_261_4	Phe_579_8	0.263666	0.125895	0.0362305
EUR	Phe_261_4	Phe_580	0.462128	0.123309	0.00017845
EUR	Phe_261_4	Phe_580_3	0.390326	0.132172	0.00314526
EUR	Phe_261_4	Phe_580_31	0.262122	0.101821	0.0100433
EUR	Phe_261_4	Phe_585	0.248494	0.0466287	9.86473e-08
EUR	Phe_261_4	Phe_585_1	0.326586	0.0527077	5.78565e-10
EUR	Phe_261_4	Phe_585_2	0.430037	0.116062	0.000211199
EUR	Phe_261_4	Phe_585_3	0.216476	0.0480718	6.69447e-06
EUR	Phe_261_4	Phe_585_31	0.303735	0.111428	0.006414
EUR	Phe_261_4	Phe_586	0.27392	0.0777313	0.000425187
EUR	Phe_261_4	Phe_586_2	0.159386	0.0713827	0.02556
EUR	Phe_261_4	Phe_587	0.0426293	0.150095	0.776399
EUR	Phe_261_4	Phe_588	0.323359	0.106753	0.00245329
EUR	Phe_261_4	Phe_589	-0.0691677	0.129072	0.592038
EUR	Phe_261_4	Phe_590	0.144929	0.11093	0.191387
EUR	Phe_261_4	Phe_591	0.366725	0.0593753	6.5585e-10
EUR	Phe_261_4	Phe_592	0.246236	0.100923	0.0146941
EUR	Phe_261_4	Phe_592_1	0.19932	0.0928818	0.0318771
EUR	Phe_261_4	Phe_593	0.161806	0.0617839	0.00882113
EUR	Phe_261_4	Phe_594	0.141298	0.0451256	0.00174082
EUR	Phe_261_4	Phe_594_1	0.126408	0.0492794	0.0103139
EUR	Phe_261_4	Phe_594_2	0.120944	0.0816524	0.138551
EUR	Phe_261_4	Phe_594_3	0.201425	0.0587086	0.000601511
EUR	Phe_261_4	Phe_594_8	0.0873045	0.104258	0.402373
EUR	Phe_261_4	Phe_595	0.239911	0.0953635	0.0118778
EUR	Phe_261_4	Phe_596	0.165846	0.0618017	0.00728535
EUR	Phe_261_4	Phe_596_1	0.0850046	0.103155	0.409912
EUR	Phe_261_4	Phe_596_5	0.12515	0.0788584	0.112509
EUR	Phe_261_4	Phe_597	0.284479	0.0969127	0.00333101
EUR	Phe_261_4	Phe_597_1	0.299591	0.104707	0.00421996
EUR	Phe_261_4	Phe_599	0.208555	0.0579116	0.00031668
EUR	Phe_261_4	Phe_599_1	0.336914	0.10559	0.00141898
EUR	Phe_261_4	Phe_599_2	0.10034	0.0600926	0.0949682
EUR	Phe_261_4	Phe_599_3	0.196632	0.102368	0.0547533
EUR	Phe_261_4	Phe_599_4	0.173004	0.0710335	0.0148702
EUR	Phe_261_4	Phe_599_5	0.0994893	0.0670672	0.137961
EUR	Phe_261_4	Phe_599_9	0.113762	0.0890236	0.201288
EUR	Phe_261_4	Phe_600	0.0690167	0.0419982	0.100316
EUR	Phe_261_4	Phe_601	0.301764	0.087616	0.000572821
EUR	Phe_261_4	Phe_601_1	0.216976	0.100038	0.0300873
EUR	Phe_261_4	Phe_601_11	0.259561	0.148249	0.0799717
EUR	Phe_261_4	Phe_601_12	0.139395	0.145838	0.339165
EUR	Phe_261_4	Phe_601_3	0.317215	0.134219	0.0181073
EUR	Phe_261_4	Phe_602	-0.0420707	0.122864	0.732037
EUR	Phe_261_4	Phe_603	0.190446	0.0823031	0.0206701
EUR	Phe_261_4	Phe_603_1	0.066127	0.064476	0.305077
EUR	Phe_261_4	Phe_603_2	0.0685369	0.0839474	0.414256
EUR	Phe_261_4	Phe_604	0.238665	0.105369	0.0235101
EUR	Phe_261_4	Phe_604_1	0.269628	0.112424	0.0164708
EUR	Phe_261_4	Phe_605	0.0767872	0.0573824	0.180842
EUR	Phe_261_4	Phe_608	0.087	0.0849574	0.305815
EUR	Phe_261_4	Phe_610	0.0413588	0.132813	0.755492
EUR	Phe_261_4	Phe_610_4	0.0941126	0.113057	0.405162
EUR	Phe_261_4	Phe_611	0.0919693	0.0917208	0.316001
EUR	Phe_261_4	Phe_611_3	0.0823969	0.0963834	0.392614
EUR	Phe_261_4	Phe_612	-0.0797977	0.115432	0.489379
EUR	Phe_261_4	Phe_612_2	0.0215691	0.0607447	0.722531
EUR	Phe_261_4	Phe_613	-0.089306	0.158557	0.57327
EUR	Phe_261_4	Phe_614	-0.0946482	0.143112	0.508383
EUR	Phe_261_4	Phe_614_4	0.196172	0.117832	0.0959422
EUR	Phe_261_4	Phe_614_52	-0.00444108	0.109109	0.967532
EUR	Phe_261_4	Phe_615	0.0902763	0.0529603	0.0882684
EUR	Phe_261_4	Phe_618	0.15188	0.0638892	0.0174425
EUR	Phe_261_4	Phe_618_1	0.162117	0.0631792	0.0102883
EUR	Phe_261_4	Phe_619	0.21037	0.114205	0.06547
EUR	Phe_261_4	Phe_622	0.294087	0.127498	0.0210772
EUR	Phe_261_4	Phe_624_9	0.19737	0.0734411	0.00719973
EUR	Phe_261_4	Phe_625_1	0.0642288	0.135948	0.636605
EUR	Phe_261_4	Phe_626	0.220684	0.0833014	0.0080678
EUR	Phe_261_4	Phe_626_1	0.200935	0.0804108	0.0124595
EUR	Phe_261_4	Phe_626_12	0.10396	0.0535534	0.0522289
EUR	Phe_261_4	Phe_626_14	0.278792	0.132973	0.0360277
EUR	Phe_261_4	Phe_627	-0.116468	0.0912186	0.201672
EUR	Phe_261_4	Phe_627_1	0.0230668	0.0911647	0.800251
EUR	Phe_261_4	Phe_628	0.0908957	0.0652169	0.163395
EUR	Phe_261_4	Phe_634_3	0.0348651	0.113441	0.758584
EUR	Phe_261_4	Phe_635_3	-0.014648	0.122421	0.904759
EUR	Phe_261_4	Phe_636	0.170195	0.0846998	0.0444953
EUR	Phe_261_4	Phe_636_2	0.0836353	0.100287	0.404304
EUR	Phe_261_4	Phe_636_3	0.18347	0.0992169	0.064432
EUR	Phe_261_4	Phe_642	-0.0618733	0.0816069	0.448339
EUR	Phe_261_4	Phe_642_1	0.177977	0.071097	0.0123044
EUR	Phe_261_4	Phe_645	0.0194663	0.142271	0.891168
EUR	Phe_261_4	Phe_647_1	0.290932	0.144883	0.0446374
EUR	Phe_261_4	Phe_650	-0.0139022	0.0602078	0.817389
EUR	Phe_261_4	Phe_681	0.3598	0.0497055	4.5318e-13
EUR	Phe_261_4	Phe_681_1	0.164526	0.0795202	0.0385475
EUR	Phe_261_4	Phe_681_2	0.215845	0.139902	0.122871
EUR	Phe_261_4	Phe_681_3	0.339157	0.0899916	0.00016406
EUR	Phe_261_4	Phe_681_7	0.22561	0.0976836	0.0209105
EUR	Phe_261_4	Phe_686	0.206866	0.109236	0.0582586
EUR	Phe_261_4	Phe_686_1	0.217352	0.0806715	0.00705408
EUR	Phe_261_4	Phe_686_3	0.0850869	0.0729103	0.243207
EUR	Phe_261_4	Phe_687_1	0.214992	0.0664259	0.00120974
EUR	Phe_261_4	Phe_687_4	0.217267	0.0620769	0.00046531
EUR	Phe_261_4	Phe_689	0.0697175	0.0728692	0.338694
EUR	Phe_261_4	Phe_690	0.140785	0.0620481	0.0232708
EUR	Phe_261_4	Phe_690_1	0.101818	0.0559009	0.0685445
EUR	Phe_261_4	Phe_694	0.212082	0.10047	0.0347818
EUR	Phe_261_4	Phe_694_1	-0.0941101	0.117328	0.422487
EUR	Phe_261_4	Phe_694_2	0.143398	0.091262	0.116118
EUR	Phe_261_4	Phe_695	0.277116	0.0715364	0.000107164
EUR	Phe_261_4	Phe_695_3	-0.015409	0.0696839	0.824993
EUR	Phe_261_4	Phe_695_4	0.274919	0.131024	0.0358847
EUR	Phe_261_4	Phe_695_41	-0.0304678	0.103139	0.767684
EUR	Phe_261_4	Phe_695_42	0.346855	0.137346	0.0115562
EUR	Phe_261_4	Phe_695_7	0.35688	0.116089	0.00211064
EUR	Phe_261_4	Phe_696	0.142309	0.0584347	0.014877
EUR	Phe_261_4	Phe_696_4	0.144809	0.0592346	0.0144986
EUR	Phe_261_4	Phe_696_41	0.18775	0.0527932	0.000376065
EUR	Phe_261_4	Phe_696_42	0.216489	0.062787	0.000564787
EUR	Phe_261_4	Phe_697	0.162506	0.0739687	0.0280233
EUR	Phe_261_4	Phe_698	0.243639	0.0888309	0.00609308
EUR	Phe_261_4	Phe_700	0.171926	0.0616533	0.00529385
EUR	Phe_261_4	Phe_701	0.197583	0.0667132	0.00305964
EUR	Phe_261_4	Phe_701_2	0.0214841	0.113358	0.849682
EUR	Phe_261_4	Phe_701_4	0.0763921	0.110197	0.488164
EUR	Phe_261_4	Phe_702	0.02374	0.0425661	0.577035
EUR	Phe_261_4	Phe_702_1	0.0111986	0.0395563	0.777096
EUR	Phe_261_4	Phe_702_2	-0.0162813	0.0447256	0.715838
EUR	Phe_261_4	Phe_703	0.33552	0.0650967	2.54747e-07
EUR	Phe_261_4	Phe_703_1	0.215583	0.0565918	0.000139285
EUR	Phe_261_4	Phe_704	0.179499	0.0899286	0.0459327
EUR	Phe_261_4	Phe_705_3	0.252535	0.0905606	0.00529397
EUR	Phe_261_4	Phe_706	0.10416	0.0522017	0.0460053
EUR	Phe_261_4	Phe_706_1	0.0570081	0.071425	0.424781
EUR	Phe_261_4	Phe_706_2	0.0354738	0.0476862	0.456936
EUR	Phe_261_4	Phe_706_8	0.124954	0.0842543	0.138059
EUR	Phe_261_4	Phe_707	0.321271	0.0619355	2.13501e-07
EUR	Phe_261_4	Phe_707_1	0.377414	0.103392	0.000261911
EUR	Phe_261_4	Phe_709	0.342451	0.108534	0.00160368
EUR	Phe_261_4	Phe_709_2	0.162566	0.0879928	0.0646754
EUR	Phe_261_4	Phe_709_3	0.178386	0.132538	0.178329
EUR	Phe_261_4	Phe_710	0.189136	0.0691524	0.00623677
EUR	Phe_261_4	Phe_710_1	0.215899	0.0675681	0.00139693
EUR	Phe_261_4	Phe_710_12	0.12719	0.0813412	0.117898
EUR	Phe_261_4	Phe_710_19	0.234233	0.0733306	0.00140219
EUR	Phe_261_4	Phe_711	0.108654	0.119801	0.364431
EUR	Phe_261_4	Phe_711_1	0.0711535	0.115501	0.537868
EUR	Phe_261_4	Phe_713	0.122323	0.153966	0.426915
EUR	Phe_261_4	Phe_714	0.301606	0.0678454	8.76953e-06
EUR	Phe_261_4	Phe_714_1	0.226029	0.0542312	3.07436e-05
EUR	Phe_261_4	Phe_715	0.235512	0.100617	0.0192495
EUR	Phe_261_4	Phe_715_1	0.154498	0.10108	0.126396
EUR	Phe_261_4	Phe_715_2	0.16046	0.109929	0.144383
EUR	Phe_261_4	Phe_716	0.184954	0.0413043	7.54036e-06
EUR	Phe_261_4	Phe_716_2	0.0115466	0.0541559	0.831163
EUR	Phe_261_4	Phe_716_9	0.1878	0.0423084	9.04521e-06
EUR	Phe_261_4	Phe_717	0.235015	0.0929797	0.0114847
EUR	Phe_261_4	Phe_720	0.13767	0.04782	0.0039904
EUR	Phe_261_4	Phe_721	0.262755	0.0501633	1.62339e-07
EUR	Phe_261_4	Phe_721_1	0.248399	0.0502961	7.86319e-07
EUR	Phe_261_4	Phe_721_2	0.135558	0.0819826	0.0982305
EUR	Phe_261_4	Phe_722	0.218566	0.0451631	1.30182e-06
EUR	Phe_261_4	Phe_722_1	0.208235	0.066642	0.00177996
EUR	Phe_261_4	Phe_722_6	0.206541	0.0542673	0.000141242
EUR	Phe_261_4	Phe_722_7	0.0617408	0.0903348	0.494312
EUR	Phe_261_4	Phe_722_9	0.323568	0.080726	6.11787e-05
EUR	Phe_261_4	Phe_724	0.180433	0.0879564	0.0402283
EUR	Phe_261_4	Phe_726	0.19825	0.0491729	5.53782e-05
EUR	Phe_261_4	Phe_726_1	0.148148	0.0606766	0.0146222
EUR	Phe_261_4	Phe_726_2	0.0915382	0.0894256	0.306013
EUR	Phe_261_4	Phe_726_3	0.0424453	0.0902651	0.638191
EUR	Phe_261_4	Phe_726_4	0.244211	0.0804318	0.00239541
EUR	Phe_261_4	Phe_727	0.117372	0.0480016	0.0144789
EUR	Phe_261_4	Phe_727_1	0.116494	0.055339	0.0352835
EUR	Phe_261_4	Phe_727_2	0.138801	0.148646	0.350424
EUR	Phe_261_4	Phe_727_4	0.0226474	0.087609	0.796017
EUR	Phe_261_4	Phe_727_6	0.105565	0.0580237	0.0688598
EUR	Phe_261_4	Phe_728	-0.0683098	0.0784258	0.383748
EUR	Phe_261_4	Phe_728_7	0.0993672	0.0582727	0.0881554
EUR	Phe_261_4	Phe_728_71	0.0158797	0.0548776	0.772302
EUR	Phe_261_4	Phe_729	0.301847	0.113751	0.00796435
EUR	Phe_261_4	Phe_729_1	0.334826	0.075863	1.01682e-05
EUR	Phe_261_4	Phe_732	0.258899	0.149468	0.0832483
EUR	Phe_261_4	Phe_733	0.0148928	0.10921	0.891531
EUR	Phe_261_4	Phe_733_4	0.220767	0.142547	0.121447
EUR	Phe_261_4	Phe_733_8	0.10464	0.151972	0.491109
EUR	Phe_261_4	Phe_735	0.0225247	0.0513776	0.661085
EUR	Phe_261_4	Phe_735_1	0.0287909	0.0627295	0.646256
EUR	Phe_261_4	Phe_735_2	0.0550288	0.0579192	0.342063
EUR	Phe_261_4	Phe_735_21	-0.00205982	0.0559773	0.970647
EUR	Phe_261_4	Phe_735_23	0.0323938	0.0608359	0.594395
EUR	Phe_261_4	Phe_735_3	-0.0486537	0.046802	0.298542
EUR	Phe_261_4	Phe_736	0.0195164	0.103822	0.850892
EUR	Phe_261_4	Phe_737	-0.0425077	0.0907596	0.639531
EUR	Phe_261_4	Phe_737_3	-0.0745782	0.0789376	0.344774
EUR	Phe_261_4	Phe_738	0.193972	0.100572	0.05377
EUR	Phe_261_4	Phe_738_4	0.155252	0.0628333	0.0134792
EUR	Phe_261_4	Phe_740	0.177053	0.0391582	6.14078e-06
EUR	Phe_261_4	Phe_740_1	0.0952937	0.0413899	0.0213161
EUR	Phe_261_4	Phe_740_11	0.0871315	0.0467786	0.0625137
EUR	Phe_261_4	Phe_740_12	0.181933	0.0963013	0.0588648
EUR	Phe_261_4	Phe_740_2	0.162534	0.0862111	0.0593886
EUR	Phe_261_4	Phe_740_9	0.189206	0.0427411	9.56474e-06
EUR	Phe_261_4	Phe_741	0.346285	0.0600393	8.0393e-09
EUR	Phe_261_4	Phe_741_3	0.456608	0.0720418	2.32606e-10
EUR	Phe_261_4	Phe_741_4	0.048891	0.113457	0.666525
EUR	Phe_261_4	Phe_742	0.210335	0.0953012	0.0273099
EUR	Phe_261_4	Phe_742_9	0.153119	0.0953935	0.108465
EUR	Phe_261_4	Phe_743	0.058702	0.0554565	0.289817
EUR	Phe_261_4	Phe_743_1	0.0579118	0.0556109	0.297702
EUR	Phe_261_4	Phe_743_11	0.0596129	0.0558218	0.285559
EUR	Phe_261_4	Phe_743_2	0.19492	0.115284	0.090877
EUR	Phe_261_4	Phe_743_9	0.0404414	0.0975182	0.678357
EUR	Phe_261_4	Phe_745	0.268926	0.0403367	2.61026e-11
EUR	Phe_261_4	Phe_747	0.301336	0.112638	0.00746692
EUR	Phe_261_4	Phe_747_1	0.200117	0.11643	0.0856563
EUR	Phe_261_4	Phe_751	0.371459	0.133278	0.00531836
EUR	Phe_261_4	Phe_751_2	0.239472	0.121599	0.0489127
EUR	Phe_261_4	Phe_751_21	0.182544	0.117409	0.120001
EUR	Phe_261_4	Phe_755	0.0224588	0.0963418	0.815671
EUR	Phe_261_4	Phe_755_1	0.0473893	0.092996	0.610343
EUR	Phe_261_4	Phe_757	0.011732	0.128724	0.927381
EUR	Phe_261_4	Phe_760	0.248198	0.0402161	6.75976e-10
EUR	Phe_261_4	Phe_761	0.192429	0.0420865	4.82549e-06
EUR	Phe_261_4	Phe_764	0.226351	0.0503913	7.05996e-06
EUR	Phe_261_4	Phe_765	0.196631	0.0608887	0.00124074
EUR	Phe_261_4	Phe_766	0.298814	0.0864459	0.000546905
EUR	Phe_261_4	Phe_770	0.244951	0.0653943	0.00017985
EUR	Phe_261_4	Phe_771_1	0.193064	0.0829729	0.0199741
EUR	Phe_261_4	Phe_773	0.281289	0.0474876	3.15316e-09
EUR	Phe_261_4	Phe_781	0.256556	0.13295	0.0536414
EUR	Phe_261_4	Phe_782_3	0.313937	0.0434186	4.81306e-13
EUR	Phe_261_4	Phe_783	0.384835	0.0802151	1.60629e-06
EUR	Phe_261_4	Phe_785	0.36552	0.0468084	5.7706e-15
EUR	Phe_261_4	Phe_788	0.188015	0.0505469	0.000199527
EUR	Phe_261_4	Phe_789	0.349577	0.055009	2.08557e-10
EUR	Phe_261_4	Phe_790_6	0.385599	0.0860601	7.44402e-06
EUR	Phe_261_4	Phe_791	0.0795708	0.157914	0.614342
EUR	Phe_261_4	Phe_798	0.344732	0.0615644	2.14927e-08
EUR	Phe_261_4	Phe_798_1	0.0960737	0.13067	0.462193
EUR	Phe_261_4	Phe_800	0.144527	0.0631493	0.0220999
EUR	Phe_261_4	Phe_800_1	0.0303489	0.0865742	0.725923
EUR	Phe_261_4	Phe_800_2	0.103822	0.0723271	0.151159
EUR	Phe_261_4	Phe_800_3	0.0826514	0.101372	0.414884
EUR	Phe_261_4	Phe_800_4	0.229084	0.123544	0.0636998
EUR	Phe_261_4	Phe_801	0.0306	0.0723807	0.672467
EUR	Phe_261_4	Phe_801_1	0.0623891	0.145562	0.668208
EUR	Phe_261_4	Phe_803	-0.0979115	0.064215	0.127323
EUR	Phe_261_4	Phe_803_1	0.0328114	0.105337	0.755429
EUR	Phe_261_4	Phe_803_2	-0.115376	0.0582515	0.0476306
EUR	Phe_261_4	Phe_803_3	-0.126797	0.095014	0.182036
EUR	Phe_261_4	Phe_804	-0.0641337	0.0635402	0.312811
EUR	Phe_261_4	Phe_805	0.244228	0.102467	0.0171492
EUR	Phe_261_4	Phe_807	-0.0119209	0.0838217	0.886908
EUR	Phe_261_4	Phe_809	0.191521	0.131537	0.145386
EUR	Phe_261_4	Phe_817	-0.0204282	0.139183	0.883312
EUR	Phe_261_4	Phe_819	0.198079	0.101491	0.0509752
EUR	Phe_261_4	Phe_830	0.119718	0.0748723	0.109828
EUR	Phe_261_4	Phe_835	0.0820152	0.0573703	0.152839
EUR	Phe_261_4	Phe_840	0.108217	0.058636	0.064955
EUR	Phe_261_4	Phe_851	0.354163	0.0953333	0.000203208
EUR	Phe_261_4	Phe_854	0.406864	0.118319	0.000584494
EUR	Phe_261_4	Phe_858	0.138463	0.0698255	0.0473687
EUR	Phe_261_4	Phe_859	0.350709	0.107974	0.00116183
EUR	Phe_261_4	Phe_870	0.194378	0.0997511	0.05134
EUR	Phe_261_4	Phe_870_3	-0.051858	0.120993	0.668213
EUR	Phe_261_4	Phe_871	0.239454	0.0696604	0.000587234
EUR	Phe_261_4	Phe_871_3	0.305366	0.105423	0.00377248
EUR	Phe_261_4	Phe_871_4	0.125133	0.107602	0.244861
EUR	Phe_261_4	Phe_872	0.254914	0.105963	0.0161425
EUR	Phe_261_4	Phe_874	0.18669	0.133153	0.160892
EUR	Phe_261_4	Phe_915	0.194822	0.10481	0.0630531
EUR	Phe_261_4	Phe_916	0.204831	0.0699996	0.00343153
EUR	Phe_261_4	Phe_938	0.0317826	0.0694872	0.647392
EUR	Phe_261_4	Phe_938_2	0.0713532	0.0731236	0.329169
EUR	Phe_261_4	Phe_939	0.151599	0.0590041	0.0101906
EUR	Phe_261_4	Phe_946	-0.0407444	0.136053	0.764577
EUR	Phe_261_4	Phe_947	0.217175	0.0767838	0.00467818
EUR	Phe_261_4	Phe_949	0.171629	0.105639	0.104231
EUR	Phe_261_4	Phe_952	0.227098	0.151988	0.135126
EUR	Phe_261_4	Phe_960	0.26012	0.0706295	0.000230612
EUR	Phe_261_4	Phe_960_2	0.187827	0.0786763	0.016971
EUR	Phe_261_4	Phe_965	0.417464	0.0935485	8.09914e-06
EUR	Phe_261_4	Phe_969	0.215916	0.114448	0.0592161
EUR	Phe_261_4	Phe_979	0.416933	0.10322	5.36178e-05
EUR	Phe_261_4	Phe_990	0.144319	0.106867	0.176869
EUR	Phe_261_4	QTL_ALB	-0.086198	0.0376544	0.0220684
EUR	Phe_261_4	QTL_ALT	0.168681	0.0393707	1.8322e-05
EUR	Phe_261_4	QTL_AST	0.0409431	0.0394287	0.299081
EUR	Phe_261_4	QTL_BASO	-0.0161781	0.0550784	0.768965
EUR	Phe_261_4	QTL_BMI	0.26235	0.0327695	1.18581e-15
EUR	Phe_261_4	QTL_BUN	0.0470244	0.0337094	0.163017
EUR	Phe_261_4	QTL_CALCIUM	-0.0250984	0.0412058	0.542459
EUR	Phe_261_4	QTL_CRE	0.00853236	0.0364132	0.814736
EUR	Phe_261_4	QTL_CRP	0.245486	0.0402678	1.08532e-09
EUR	Phe_261_4	QTL_DBP	0.00300372	0.0355941	0.932748
EUR	Phe_261_4	QTL_EGFR	-0.010908	0.0367739	0.766754
EUR	Phe_261_4	QTL_EOSINO	0.0706332	0.0413382	0.0875131
EUR	Phe_261_4	QTL_GLU	0.250848	0.0396835	2.59523e-10
EUR	Phe_261_4	QTL_HB	0.0179145	0.0395921	0.650925
EUR	Phe_261_4	QTL_HBA1C	0.176651	0.0340858	2.18902e-07
EUR	Phe_261_4	QTL_HDLC	-0.237483	0.0372865	1.90099e-10
EUR	Phe_261_4	QTL_HEIGHT	0.00757809	0.0280733	0.787207
EUR	Phe_261_4	QTL_HT	0.0219693	0.0389863	0.573086
EUR	Phe_261_4	QTL_LDLC	0.00652133	0.0409888	0.87359
EUR	Phe_261_4	QTL_LYMPH	0.070006	0.0414205	0.0910037
EUR	Phe_261_4	QTL_MCH	-0.00498796	0.032437	0.877788
EUR	Phe_261_4	QTL_MCHC	-0.0211038	0.0327976	0.519929
EUR	Phe_261_4	QTL_MCV	0.00274657	0.0324376	0.932522
EUR	Phe_261_4	QTL_MONO	0.0672981	0.0373646	0.0716845
EUR	Phe_261_4	QTL_MPV	0.0248433	0.03079	0.419745
EUR	Phe_261_4	QTL_NEUTRO	0.158117	0.034662	5.07435e-06
EUR	Phe_261_4	QTL_PLT	-0.0085383	0.0315937	0.786965
EUR	Phe_261_4	QTL_RBC	0.0117964	0.033992	0.728565
EUR	Phe_261_4	QTL_RDW	0.0517647	0.0305873	0.0905777
EUR	Phe_261_4	QTL_SBP	0.0443661	0.0317932	0.162878
EUR	Phe_261_4	QTL_TC	-0.0556679	0.0473942	0.240167
EUR	Phe_261_4	QTL_TG	0.269471	0.0410571	5.26194e-11
EUR	Phe_261_4	QTL_WBC	0.156695	0.0383514	4.39301e-05
EUR	Phe_261_4	QTL_WEIGHT	0.232734	0.0332556	2.59004e-12
EUR	Phe_261	Phe_261_2	0.714819	0.0884918	6.59447e-16
EUR	Phe_261	Phe_261_4	1.00166	0.202331	7.39765e-07
EUR	Phe_261	Phe_269	0.297092	0.0909346	0.00108657
EUR	Phe_261	Phe_270	0.376185	0.14443	0.00919769
EUR	Phe_261	Phe_270_3	0.345446	0.126993	0.00652413
EUR	Phe_261	Phe_270_32	0.311218	0.11832	0.00853081
EUR	Phe_261	Phe_272	0.300178	0.0427945	2.30921e-12
EUR	Phe_261	Phe_272_1	0.295264	0.0414817	1.09543e-12
EUR	Phe_261	Phe_272_11	0.25425	0.0481801	1.31256e-07
EUR	Phe_261	Phe_272_12	0.3733	0.0712735	1.62705e-07
EUR	Phe_261	Phe_272_13	0.316899	0.0570494	2.77916e-08
EUR	Phe_261	Phe_274	0.156751	0.0368202	2.07012e-05
EUR	Phe_261	Phe_274_1	0.154601	0.0356649	1.45877e-05
EUR	Phe_261	Phe_274_11	0.226545	0.0595737	0.00014309
EUR	Phe_261	Phe_274_2	0.0071436	0.11132	0.948833
EUR	Phe_261	Phe_274_21	0.00397158	0.125218	0.974697
EUR	Phe_261	Phe_275	0.36754	0.0678958	6.18753e-08
EUR	Phe_261	Phe_275_3	0.321308	0.0864115	0.000200534
EUR	Phe_261	Phe_276	0.388487	0.0575877	1.51961e-11
EUR	Phe_261	Phe_276_1	0.334704	0.0637626	1.52743e-07
EUR	Phe_261	Phe_276_11	0.489629	0.141383	0.000533907
EUR	Phe_261	Phe_276_12	0.123321	0.062772	0.0494627
EUR	Phe_261	Phe_276_13	0.258138	0.0672829	0.000124744
EUR	Phe_261	Phe_276_14	0.240462	0.060631	7.30931e-05
EUR	Phe_261	Phe_276_4	0.478182	0.105254	5.54285e-06
EUR	Phe_261	Phe_276_41	0.356161	0.0920416	0.00010903
EUR	Phe_261	Phe_276_5	0.432861	0.0712394	1.23108e-09
EUR	Phe_261	Phe_276_6	0.428043	0.103886	3.78361e-05
EUR	Phe_261	Phe_277	0.271074	0.103018	0.00850536
EUR	Phe_261	Phe_277_4	0.0347526	0.10644	0.744046
EUR	Phe_261	Phe_277_5	0.135986	0.132412	0.304423
EUR	Phe_261	Phe_278	0.360266	0.0352921	1.82382e-24
EUR	Phe_261	Phe_278_1	0.350176	0.0340133	7.40217e-25
EUR	Phe_261	Phe_280	0.374936	0.0548657	8.27535e-12
EUR	Phe_261	Phe_280_1	0.349306	0.0540665	1.04233e-10
EUR	Phe_261	Phe_280_2	0.244049	0.0904185	0.00695262
EUR	Phe_261	Phe_281	0.615342	0.0958817	1.38331e-10
EUR	Phe_261	Phe_281_1	0.666302	0.102369	7.57363e-11
EUR	Phe_261	Phe_281_11	0.655308	0.123795	1.20007e-07
EUR	Phe_261	Phe_281_12	0.57149	0.0778735	2.15686e-13
EUR	Phe_261	Phe_283	-0.11223	0.14369	0.434771
EUR	Phe_261	Phe_284	0.319318	0.146606	0.029401
EUR	Phe_261	Phe_285	0.334919	0.049108	9.10159e-12
EUR	Phe_261	Phe_285_2	0.311398	0.0676089	4.10729e-06
EUR	Phe_261	Phe_286	0.33085	0.07296	5.76919e-06
EUR	Phe_261	Phe_286_7	0.195389	0.097212	0.0444391
EUR	Phe_261	Phe_287	0.250833	0.0665412	0.00016352
EUR	Phe_261	Phe_287_3	0.230688	0.0662069	0.000493344
EUR	Phe_261	Phe_287_32	0.265327	0.112803	0.0186658
EUR	Phe_261	Phe_288	0.261228	0.0960584	0.00653865
EUR	Phe_261	Phe_288_1	0.152531	0.0849191	0.072463
EUR	Phe_261	Phe_288_2	0.274881	0.0930201	0.003126
EUR	Phe_261	Phe_289_4	0.21669	0.10726	0.0433593
EUR	Phe_261	Phe_289_8	0.0539879	0.075582	0.475044
EUR	Phe_261	Phe_290_11	-0.0938946	0.0702389	0.181291
EUR	Phe_261	Phe_290_16	0.162877	0.136528	0.232873
EUR	Phe_261	Phe_292_3	0.0974655	0.125134	0.436046
EUR	Phe_261	Phe_297_2	0.227157	0.0574409	7.66545e-05
EUR	Phe_261	Phe_300_1	0.211146	0.0534908	7.90282e-05
EUR	Phe_261	Phe_300_11	0.0795494	0.093004	0.392367
EUR	Phe_261	Phe_300_3	0.102005	0.102692	0.320559
EUR	Phe_261	Phe_300_9	0.254618	0.104212	0.0145548
EUR	Phe_261	Phe_315_1	0.224281	0.107792	0.0374636
EUR	Phe_261	Phe_317_11	0.252339	0.0693873	0.000276175
EUR	Phe_261	Phe_318	0.293203	0.0497943	3.90212e-09
EUR	Phe_261	Phe_327	0.343567	0.0495489	4.09369e-12
EUR	Phe_261	Phe_327_3	0.275746	0.0394187	2.64677e-12
EUR	Phe_261	Phe_327_4	0.277946	0.0516834	7.53773e-08
EUR	Phe_261	Phe_327_41	0.333557	0.137595	0.0153421
EUR	Phe_261	Phe_332	-0.118527	0.0686887	0.0844239
EUR	Phe_261	Phe_333	0.161183	0.0542376	0.00296071
EUR	Phe_261	Phe_333_1	0.0792331	0.0490331	0.106114
EUR	Phe_261	Phe_333_2	0.66474	0.126136	1.36413e-07
EUR	Phe_261	Phe_333_4	0.224798	0.0965155	0.0198515
EUR	Phe_261	Phe_334	0.157296	0.124867	0.207774
EUR	Phe_261	Phe_335	0.0666742	0.0592147	0.260177
EUR	Phe_261	Phe_337	0.255421	0.0923301	0.00566808
EUR	Phe_261	Phe_337_1	0.279188	0.0947708	0.00321986
EUR	Phe_261	Phe_338	0.364632	0.0490218	1.02089e-13
EUR	Phe_261	Phe_338_1	0.375993	0.073784	3.4716e-07
EUR	Phe_261	Phe_338_2	0.366669	0.0519275	1.65117e-12
EUR	Phe_261	Phe_339	0.378674	0.0501328	4.24016e-14
EUR	Phe_261	Phe_340	0.258752	0.0520733	6.73015e-07
EUR	Phe_261	Phe_340_1	0.246107	0.0799729	0.00208825
EUR	Phe_261	Phe_342	0.438383	0.101057	1.43792e-05
EUR	Phe_261	Phe_345	0.304668	0.0683124	8.19883e-06
EUR	Phe_261	Phe_345_1	0.363857	0.114999	0.00155613
EUR	Phe_261	Phe_345_3	0.345131	0.0912837	0.000156285
EUR	Phe_261	Phe_347	0.152749	0.122768	0.213422
EUR	Phe_261	Phe_348	0.379711	0.133744	0.00452414
EUR	Phe_261	Phe_348_8	0.41225	0.127688	0.00124405
EUR	Phe_261	Phe_348_9	0.201296	0.121531	0.0976538
EUR	Phe_261	Phe_350	0.40859	0.0533954	1.97626e-14
EUR	Phe_261	Phe_350_1	0.189105	0.0602116	0.00168557
EUR	Phe_261	Phe_350_2	0.445837	0.0578419	1.27946e-14
EUR	Phe_261	Phe_351	0.311462	0.0392518	2.10542e-15
EUR	Phe_261	Phe_352	0.23865	0.0863822	0.00573213
EUR	Phe_261	Phe_352_1	0.140526	0.0922889	0.127839
EUR	Phe_261	Phe_352_2	0.363799	0.108081	0.000762721
EUR	Phe_261	Phe_353	0.382442	0.0857604	8.21802e-06
EUR	Phe_261	Phe_355	-0.00579911	0.129883	0.964387
EUR	Phe_261	Phe_356	0.302373	0.0590256	3.01128e-07
EUR	Phe_261	Phe_357	0.290608	0.0875048	0.000896797
EUR	Phe_261	Phe_358_1	0.178514	0.128805	0.165769
EUR	Phe_261	Phe_359	0.0810741	0.114081	0.477287
EUR	Phe_261	Phe_359_2	0.132831	0.121565	0.274536
EUR	Phe_261	Phe_361	0.028067	0.062853	0.655199
EUR	Phe_261	Phe_361_1	-0.0200431	0.0645358	0.756124
EUR	Phe_261	Phe_361_2	0.171944	0.0981333	0.0797476
EUR	Phe_261	Phe_362	0.413875	0.0569906	3.80928e-13
EUR	Phe_261	Phe_362_2	0.239225	0.0558787	1.85939e-05
EUR	Phe_261	Phe_362_29	0.10327	0.0650414	0.112341
EUR	Phe_261	Phe_362_3	0.495642	0.0827614	2.11388e-09
EUR	Phe_261	Phe_362_31	0.170677	0.117549	0.14651
EUR	Phe_261	Phe_362_4	0.342518	0.0792414	1.54295e-05
EUR	Phe_261	Phe_362_6	0.0143356	0.0880915	0.870727
EUR	Phe_261	Phe_362_7	0.366879	0.127644	0.00405009
EUR	Phe_261	Phe_363	0.193194	0.141359	0.17172
EUR	Phe_261	Phe_363_3	0.0918651	0.117867	0.435746
EUR	Phe_261	Phe_364	0.145381	0.0931408	0.118554
EUR	Phe_261	Phe_364_1	0.184384	0.120899	0.12723
EUR	Phe_261	Phe_364_2	-0.0197217	0.117387	0.866579
EUR	Phe_261	Phe_364_41	-0.0139268	0.0977195	0.886671
EUR	Phe_261	Phe_364_5	0.0960254	0.0713174	0.178157
EUR	Phe_261	Phe_365	0.0650406	0.0363724	0.0737466
EUR	Phe_261	Phe_365_1	0.0412892	0.0384903	0.283398
EUR	Phe_261	Phe_365_11	0.049752	0.0429135	0.246312
EUR	Phe_261	Phe_365_2	0.0592077	0.0526592	0.260862
EUR	Phe_261	Phe_366	0.425643	0.0532719	1.34927e-15
EUR	Phe_261	Phe_366_2	0.412882	0.0537099	1.50321e-14
EUR	Phe_261	Phe_367	0.508879	0.0527156	4.76005e-22
EUR	Phe_261	Phe_367_1	0.137565	0.0386552	0.000372611
EUR	Phe_261	Phe_367_2	0.386423	0.0647473	2.39938e-09
EUR	Phe_261	Phe_367_4	0.486641	0.0596024	3.21975e-16
EUR	Phe_261	Phe_367_8	0.207652	0.0397263	1.72225e-07
EUR	Phe_261	Phe_367_9	0.388509	0.0845572	4.3353e-06
EUR	Phe_261	Phe_368	0.482229	0.0612452	3.44196e-15
EUR	Phe_261	Phe_368_1	0.261387	0.074014	0.000413078
EUR	Phe_261	Phe_368_2	0.442088	0.101446	1.31331e-05
EUR	Phe_261	Phe_369	0.304749	0.0915645	0.000873956
EUR	Phe_261	Phe_369_5	0.165154	0.0636182	0.00943123
EUR	Phe_261	Phe_370	0.221049	0.126748	0.081158
EUR	Phe_261	Phe_370_1	0.0313544	0.100605	0.7553
EUR	Phe_261	Phe_371	0.321464	0.0625925	2.8091e-07
EUR	Phe_261	Phe_371_1	0.140601	0.120925	0.244948
EUR	Phe_261	Phe_371_2	0.147077	0.0883114	0.0958265
EUR	Phe_261	Phe_371_3	0.350113	0.067225	1.90804e-07
EUR	Phe_261	Phe_372	0.105498	0.086414	0.222147
EUR	Phe_261	Phe_374	0.347601	0.058761	3.30879e-09
EUR	Phe_261	Phe_374_1	0.326953	0.0740611	1.01179e-05
EUR	Phe_261	Phe_374_3	0.235216	0.085099	0.00570929
EUR	Phe_261	Phe_375	0.240845	0.0874696	0.00589674
EUR	Phe_261	Phe_377	0.227314	0.112314	0.0429798
EUR	Phe_261	Phe_377_1	0.102535	0.133246	0.441584
EUR	Phe_261	Phe_378	0.23005	0.0936058	0.0139852
EUR	Phe_261	Phe_378_1	0.151458	0.0813912	0.0627628
EUR	Phe_261	Phe_379	0.250237	0.0761088	0.00100943
EUR	Phe_261	Phe_379_2	0.164445	0.0630874	0.00914389
EUR	Phe_261	Phe_379_3	0.186672	0.0990775	0.0595513
EUR	Phe_261	Phe_379_5	0.269216	0.135041	0.0461969
EUR	Phe_261	Phe_379_9	0.307991	0.12524	0.0139248
EUR	Phe_261	Phe_380_1	0.211509	0.0740902	0.00430711
EUR	Phe_261	Phe_380_4	0.0494124	0.0499732	0.322772
EUR	Phe_261	Phe_381	0.339861	0.060981	2.5006e-08
EUR	Phe_261	Phe_381_1	0.376836	0.0656851	9.63583e-09
EUR	Phe_261	Phe_381_11	0.34876	0.0591174	3.64708e-09
EUR	Phe_261	Phe_381_2	0.17573	0.0875136	0.0446405
EUR	Phe_261	Phe_382	0.116463	0.0897321	0.194323
EUR	Phe_261	Phe_383	-0.0378384	0.0624009	0.544265
EUR	Phe_261	Phe_384	0.304404	0.0920548	0.000943795
EUR	Phe_261	Phe_384_4	0.201672	0.0655221	0.00208454
EUR	Phe_261	Phe_385	0.153424	0.101641	0.131179
EUR	Phe_261	Phe_386	0.197045	0.0681221	0.00382154
EUR	Phe_261	Phe_386_1	0.0863882	0.0915883	0.345567
EUR	Phe_261	Phe_386_2	0.142068	0.0701393	0.0428149
EUR	Phe_261	Phe_386_9	0.362599	0.053576	1.3063e-11
EUR	Phe_261	Phe_388	-0.0172329	0.14092	0.90267
EUR	Phe_261	Phe_389	0.127835	0.0385895	0.000924056
EUR	Phe_261	Phe_389_1	0.112348	0.0361376	0.00187784
EUR	Phe_261	Phe_389_2	0.193175	0.107966	0.0735799
EUR	Phe_261	Phe_389_4	0.0766208	0.0468284	0.101797
EUR	Phe_261	Phe_394	-0.0998956	0.0890327	0.261858
EUR	Phe_261	Phe_395	0.0199477	0.0569012	0.725914
EUR	Phe_261	Phe_395_1	-0.0992777	0.066302	0.134301
EUR	Phe_261	Phe_395_2	-0.00039851	0.0514221	0.993817
EUR	Phe_261	Phe_395_6	0.00334728	0.0670715	0.960197
EUR	Phe_261	Phe_396	0.07133	0.0662369	0.281528
EUR	Phe_261	Phe_401	0.215946	0.0351147	7.76095e-10
EUR	Phe_261	Phe_401_1	0.19736	0.0339372	6.0468e-09
EUR	Phe_261	Phe_401_2	0.304491	0.047564	1.53647e-10
EUR	Phe_261	Phe_401_21	0.188249	0.0562834	0.000823805
EUR	Phe_261	Phe_401_22	0.320735	0.0517183	5.59021e-10
EUR	Phe_261	Phe_401_3	0.24014	0.104928	0.0221016
EUR	Phe_261	Phe_402	-0.187333	0.0963499	0.0518598
EUR	Phe_261	Phe_411	0.28723	0.0351832	3.24528e-16
EUR	Phe_261	Phe_411_1	0.280559	0.0471059	2.58622e-09
EUR	Phe_261	Phe_411_2	0.228706	0.0391736	5.27507e-09
EUR	Phe_261	Phe_411_3	0.2661	0.0398624	2.46442e-11
EUR	Phe_261	Phe_411_4	0.263031	0.0343159	1.7883e-14
EUR	Phe_261	Phe_411_8	0.236464	0.0348091	1.09692e-11
EUR	Phe_261	Phe_411_9	0.17896	0.116758	0.125339
EUR	Phe_261	Phe_414	0.214949	0.0722769	0.00293983
EUR	Phe_261	Phe_415	0.278231	0.0577183	1.432e-06
EUR	Phe_261	Phe_415_1	0.292334	0.0576155	3.8978e-07
EUR	Phe_261	Phe_415_11	0.29821	0.0575696	2.21891e-07
EUR	Phe_261	Phe_415_2	0.199388	0.0763373	0.0090031
EUR	Phe_261	Phe_416	0.293601	0.079276	0.000212618
EUR	Phe_261	Phe_418	0.426465	0.0373868	3.86529e-30
EUR	Phe_261	Phe_418_1	0.49764	0.0886853	2.00805e-08
EUR	Phe_261	Phe_420	0.352533	0.129279	0.00639292
EUR	Phe_261	Phe_420_3	0.1478	0.117264	0.207522
EUR	Phe_261	Phe_425	0.0992516	0.0624118	0.111774
EUR	Phe_261	Phe_425_1	0.115839	0.0639076	0.0698944
EUR	Phe_261	Phe_425_11	0.0989853	0.129026	0.44298
EUR	Phe_261	Phe_425_12	0.0614019	0.100874	0.542722
EUR	Phe_261	Phe_425_8	0.254495	0.132787	0.0552926
EUR	Phe_261	Phe_426	0.26056	0.0501861	2.08188e-07
EUR	Phe_261	Phe_426_2	0.0475458	0.0637644	0.45588
EUR	Phe_261	Phe_426_21	0.0425075	0.0747562	0.569617
EUR	Phe_261	Phe_426_24	0.0379395	0.0755648	0.615612
EUR	Phe_261	Phe_426_3	0.289676	0.0701168	3.60656e-05
EUR	Phe_261	Phe_426_31	0.209208	0.0736184	0.0044861
EUR	Phe_261	Phe_426_32	0.154823	0.0749557	0.0388736
EUR	Phe_261	Phe_426_9	0.203895	0.056116	0.000279643
EUR	Phe_261	Phe_426_91	0.183866	0.0595844	0.00203005
EUR	Phe_261	Phe_427	0.20608	0.037574	4.14299e-08
EUR	Phe_261	Phe_427_1	0.12403	0.065981	0.0601367
EUR	Phe_261	Phe_427_11	0.118882	0.0774717	0.124903
EUR	Phe_261	Phe_427_12	0.106165	0.0773246	0.169761
EUR	Phe_261	Phe_427_2	0.124341	0.0329288	0.000159329
EUR	Phe_261	Phe_427_3	0.158475	0.0523393	0.00246306
EUR	Phe_261	Phe_427_4	0.123889	0.128401	0.334617
EUR	Phe_261	Phe_427_42	0.0913742	0.0909191	0.314894
EUR	Phe_261	Phe_427_5	0.177704	0.0728212	0.0146762
EUR	Phe_261	Phe_427_6	0.0414257	0.0839785	0.621808
EUR	Phe_261	Phe_427_7	0.269406	0.0707541	0.000140304
EUR	Phe_261	Phe_427_8	0.163381	0.0880071	0.0633884
EUR	Phe_261	Phe_427_9	0.120546	0.0509801	0.0180514
EUR	Phe_261	Phe_428	0.256883	0.0436583	4.00614e-09
EUR	Phe_261	Phe_428_1	0.253331	0.0466289	5.54368e-08
EUR	Phe_261	Phe_428_2	0.198658	0.0618057	0.0013079
EUR	Phe_261	Phe_429	0.200092	0.0867855	0.0211333
EUR	Phe_261	Phe_429_2	0.199203	0.122196	0.103061
EUR	Phe_261	Phe_429_3	0.219968	0.0989196	0.0261683
EUR	Phe_261	Phe_430	0.0670934	0.108759	0.5373
EUR	Phe_261	Phe_430_1	0.0356704	0.099544	0.72009
EUR	Phe_261	Phe_430_2	0.147355	0.121992	0.227084
EUR	Phe_261	Phe_430_3	-0.0977541	0.107452	0.362954
EUR	Phe_261	Phe_433	0.312218	0.0444233	2.09162e-12
EUR	Phe_261	Phe_433_1	0.157566	0.0510106	0.00200907
EUR	Phe_261	Phe_433_11	0.101363	0.108467	0.350041
EUR	Phe_261	Phe_433_2	0.32905	0.0641119	2.86015e-07
EUR	Phe_261	Phe_433_21	0.288431	0.068098	2.28013e-05
EUR	Phe_261	Phe_433_3	0.320873	0.0562859	1.19263e-08
EUR	Phe_261	Phe_433_31	0.353365	0.0583868	1.42938e-09
EUR	Phe_261	Phe_433_5	0.0713301	0.076188	0.349151
EUR	Phe_261	Phe_433_8	0.348224	0.0648895	8.03135e-08
EUR	Phe_261	Phe_440	0.239807	0.0563508	2.08471e-05
EUR	Phe_261	Phe_440_2	0.237427	0.0592855	6.20692e-05
EUR	Phe_261	Phe_442	0.0998923	0.0520919	0.0551595
EUR	Phe_261	Phe_442_1	0.100399	0.0510383	0.0491673
EUR	Phe_261	Phe_442_11	0.185898	0.0485521	0.000128752
EUR	Phe_261	Phe_442_2	0.170537	0.090603	0.0598032
EUR	Phe_261	Phe_443	0.25822	0.0504051	3.00871e-07
EUR	Phe_261	Phe_443_1	0.0310006	0.100698	0.75819
EUR	Phe_261	Phe_443_9	0.254102	0.0480403	1.2275e-07
EUR	Phe_261	Phe_444	0.172087	0.0689401	0.0125537
EUR	Phe_261	Phe_444_1	0.162243	0.0810038	0.0451875
EUR	Phe_261	Phe_447_1	0.166744	0.100483	0.0970308
EUR	Phe_261	Phe_450	0.219432	0.0871758	0.011832
EUR	Phe_261	Phe_451	0.275297	0.0751077	0.000246991
EUR	Phe_261	Phe_451_2	0.261179	0.0736074	0.000387767
EUR	Phe_261	Phe_452	0.221074	0.0537262	3.87474e-05
EUR	Phe_261	Phe_454	0.110173	0.0460995	0.0168527
EUR	Phe_261	Phe_454_1	0.120013	0.0448847	0.00749961
EUR	Phe_261	Phe_454_11	0.26526	0.0682626	0.000101964
EUR	Phe_261	Phe_455	0.146803	0.0541715	0.00672876
EUR	Phe_261	Phe_456	0.286717	0.0556479	2.57263e-07
EUR	Phe_261	Phe_458	0.448306	0.055535	6.88842e-16
EUR	Phe_261	Phe_458_1	0.293991	0.0735621	6.42846e-05
EUR	Phe_261	Phe_458_9	0.396927	0.0580421	7.9964e-12
EUR	Phe_261	Phe_459	0.399406	0.0634599	3.09723e-10
EUR	Phe_261	Phe_459_9	0.386434	0.0648545	2.54617e-09
EUR	Phe_261	Phe_464	0.320757	0.0541729	3.2001e-09
EUR	Phe_261	Phe_465	0.26251	0.051751	3.92501e-07
EUR	Phe_261	Phe_465_2	0.109816	0.0844304	0.193374
EUR	Phe_261	Phe_465_4	0.0309021	0.0756558	0.682938
EUR	Phe_261	Phe_470	0.0182822	0.0716543	0.798612
EUR	Phe_261	Phe_471	0.0617205	0.0487313	0.205318
EUR	Phe_261	Phe_472	0.181078	0.0728641	0.01295
EUR	Phe_261	Phe_473	0.358426	0.0697673	2.7848e-07
EUR	Phe_261	Phe_473_1	0.261966	0.123494	0.0338974
EUR	Phe_261	Phe_473_4	0.402229	0.094799	2.20581e-05
EUR	Phe_261	Phe_474	0.109941	0.0593874	0.0641333
EUR	Phe_261	Phe_474_1	0.248974	0.080655	0.00202253
EUR	Phe_261	Phe_474_2	0.128615	0.0488375	0.00845018
EUR	Phe_261	Phe_475	0.158426	0.0503936	0.00166785
EUR	Phe_261	Phe_476	0.061528	0.0520339	0.237023
EUR	Phe_261	Phe_477	0.198997	0.0874117	0.0228134
EUR	Phe_261	Phe_479	-0.0203218	0.0701593	0.772082
EUR	Phe_261	Phe_480	0.369518	0.0544318	1.13202e-11
EUR	Phe_261	Phe_480_1	0.297399	0.0676776	1.11102e-05
EUR	Phe_261	Phe_480_11	0.267623	0.0905312	0.00311512
EUR	Phe_261	Phe_480_5	0.143277	0.128562	0.265082
EUR	Phe_261	Phe_481	0.334661	0.0934141	0.000340245
EUR	Phe_261	Phe_483	0.294431	0.0519558	1.4537e-08
EUR	Phe_261	Phe_495	0.188761	0.0383432	8.52611e-07
EUR	Phe_261	Phe_495_2	0.0609846	0.0780326	0.434493
EUR	Phe_261	Phe_496	0.325433	0.0360421	1.72865e-19
EUR	Phe_261	Phe_496_1	0.173146	0.0542944	0.00142756
EUR	Phe_261	Phe_496_2	0.340191	0.0437721	7.73325e-15
EUR	Phe_261	Phe_496_21	0.338167	0.0441475	1.86044e-14
EUR	Phe_261	Phe_496_3	0.22397	0.104405	0.0319359
EUR	Phe_261	Phe_497	0.255114	0.0673005	0.000150242
EUR	Phe_261	Phe_500	0.244064	0.152572	0.109673
EUR	Phe_261	Phe_500_2	0.310066	0.151902	0.0412281
EUR	Phe_261	Phe_502	0.254912	0.0796663	0.00137547
EUR	Phe_261	Phe_503	0.159113	0.136562	0.243963
EUR	Phe_261	Phe_504	0.203585	0.10032	0.0424223
EUR	Phe_261	Phe_507	0.394724	0.0712223	2.98799e-08
EUR	Phe_261	Phe_508	0.331634	0.0878722	0.000160617
EUR	Phe_261	Phe_509	0.35065	0.0559083	3.56732e-10
EUR	Phe_261	Phe_509_1	0.379846	0.0622606	1.05467e-09
EUR	Phe_261	Phe_509_8	0.255619	0.0747529	0.00062733
EUR	Phe_261	Phe_510	0.368645	0.0765366	1.46036e-06
EUR	Phe_261	Phe_512	0.447415	0.0434144	6.64298e-25
EUR	Phe_261	Phe_512_1	0.273525	0.141067	0.0525041
EUR	Phe_261	Phe_512_2	0.275	0.0811603	0.000703127
EUR	Phe_261	Phe_512_7	0.405957	0.0455905	5.36668e-19
EUR	Phe_261	Phe_512_8	0.31175	0.0537684	6.71e-09
EUR	Phe_261	Phe_512_9	0.372031	0.0514317	4.70737e-13
EUR	Phe_261	Phe_513	0.417393	0.0700502	2.54598e-09
EUR	Phe_261	Phe_513_3	0.292717	0.104531	0.00510576
EUR	Phe_261	Phe_514	0.326957	0.0604327	6.29323e-08
EUR	Phe_261	Phe_516	0.320079	0.0880612	0.000278275
EUR	Phe_261	Phe_516_1	0.301921	0.0849833	0.000381289
EUR	Phe_261	Phe_519	0.340775	0.0713336	1.77748e-06
EUR	Phe_261	Phe_519_8	0.387761	0.0930412	3.0779e-05
EUR	Phe_261	Phe_519_9	0.297829	0.14371	0.0382253
EUR	Phe_261	Phe_520	0.0384392	0.128174	0.764255
EUR	Phe_261	Phe_521	0.459676	0.0602163	2.28031e-14
EUR	Phe_261	Phe_521_1	0.467382	0.0616545	3.43772e-14
EUR	Phe_261	Phe_522	0.329408	0.0788084	2.91695e-05
EUR	Phe_261	Phe_522_5	0.255403	0.125484	0.0418157
EUR	Phe_261	Phe_523	0.38214	0.0642472	2.71495e-09
EUR	Phe_261	Phe_523_1	0.256913	0.079612	0.00125068
EUR	Phe_261	Phe_523_3	0.357257	0.0685324	1.85849e-07
EUR	Phe_261	Phe_523_31	0.39317	0.0775794	4.0207e-07
EUR	Phe_261	Phe_523_32	0.285399	0.0751376	0.00014566
EUR	Phe_261	Phe_524	0.297037	0.108093	0.00599665
EUR	Phe_261	Phe_524_3	0.207992	0.106315	0.0504202
EUR	Phe_261	Phe_525	0.447697	0.056693	2.85981e-15
EUR	Phe_261	Phe_526	0.114621	0.0939175	0.222296
EUR	Phe_261	Phe_526_4	0.115831	0.094818	0.221852
EUR	Phe_261	Phe_526_41	0.243983	0.0764942	0.00142489
EUR	Phe_261	Phe_527	0.230484	0.102687	0.024798
EUR	Phe_261	Phe_528	0.154481	0.103005	0.133682
EUR	Phe_261	Phe_528_3	0.055994	0.104936	0.593618
EUR	Phe_261	Phe_528_6	0.0754021	0.1124	0.502324
EUR	Phe_261	Phe_530	0.32388	0.0419801	1.20904e-14
EUR	Phe_261	Phe_530_1	0.307829	0.041544	1.26566e-13
EUR	Phe_261	Phe_530_11	0.297445	0.0429915	4.55867e-12
EUR	Phe_261	Phe_530_12	0.163809	0.066554	0.0138439
EUR	Phe_261	Phe_530_14	0.262953	0.0530733	7.25103e-07
EUR	Phe_261	Phe_530_2	0.420342	0.126768	0.00091369
EUR	Phe_261	Phe_530_3	-0.0698064	0.0778797	0.370073
EUR	Phe_261	Phe_530_5	0.12733	0.11689	0.276015
EUR	Phe_261	Phe_531	0.33846	0.0763979	9.4134e-06
EUR	Phe_261	Phe_531_2	0.248373	0.0938232	0.00811505
EUR	Phe_261	Phe_531_3	0.387624	0.1145	0.000710841
EUR	Phe_261	Phe_531_4	0.227913	0.104063	0.0285133
EUR	Phe_261	Phe_532	0.286559	0.0637582	6.97443e-06
EUR	Phe_261	Phe_535	0.379994	0.0583415	7.35315e-11
EUR	Phe_261	Phe_535_1	0.246467	0.110491	0.0257049
EUR	Phe_261	Phe_535_6	0.274142	0.0817919	0.000803173
EUR	Phe_261	Phe_535_8	0.3524	0.0969584	0.00027847
EUR	Phe_261	Phe_535_9	0.289197	0.108217	0.00753168
EUR	Phe_261	Phe_536	0.298729	0.108236	0.00578053
EUR	Phe_261	Phe_537	0.247829	0.0866775	0.00424696
EUR	Phe_261	Phe_540	0.0666345	0.110753	0.547407
EUR	Phe_261	Phe_540_1	0.042863	0.107961	0.691351
EUR	Phe_261	Phe_540_11	0.0103386	0.064505	0.872664
EUR	Phe_261	Phe_550	0.173263	0.039726	1.29198e-05
EUR	Phe_261	Phe_550_1	-0.0693536	0.0332265	0.0368609
EUR	Phe_261	Phe_550_2	0.255884	0.0401268	1.80736e-10
EUR	Phe_261	Phe_550_3	0.00989772	0.121121	0.934871
EUR	Phe_261	Phe_550_4	0.121244	0.0437412	0.00557392
EUR	Phe_261	Phe_550_5	0.287104	0.0649282	9.78465e-06
EUR	Phe_261	Phe_555	0.0438714	0.0540157	0.416678
EUR	Phe_261	Phe_555_1	0.0470884	0.068092	0.489226
EUR	Phe_261	Phe_555_2	0.0475987	0.0624921	0.446254
EUR	Phe_261	Phe_555_21	0.0667222	0.106183	0.529761
EUR	Phe_261	Phe_556_1	0.0380221	0.127759	0.766002
EUR	Phe_261	Phe_558	0.434539	0.06872	2.55982e-10
EUR	Phe_261	Phe_559	0.176244	0.101143	0.0814182
EUR	Phe_261	Phe_560	0.383756	0.07977	1.50337e-06
EUR	Phe_261	Phe_560_4	0.336604	0.0892286	0.000161703
EUR	Phe_261	Phe_561	0.379961	0.053367	1.08107e-12
EUR	Phe_261	Phe_561_1	0.371225	0.0646669	9.43544e-09
EUR	Phe_261	Phe_561_2	0.184627	0.130237	0.156298
EUR	Phe_261	Phe_562	0.174456	0.0425955	4.20967e-05
EUR	Phe_261	Phe_562_1	0.164433	0.0396665	3.3925e-05
EUR	Phe_261	Phe_563	0.192221	0.0482662	6.8187e-05
EUR	Phe_261	Phe_564	0.252891	0.0533371	2.12287e-06
EUR	Phe_261	Phe_564_1	0.212593	0.0557507	0.000137134
EUR	Phe_261	Phe_564_9	0.306833	0.0799903	0.000125119
EUR	Phe_261	Phe_565	0.271359	0.0673325	5.57473e-05
EUR	Phe_261	Phe_565_1	0.284832	0.0867764	0.00102941
EUR	Phe_261	Phe_567	0.277219	0.111124	0.0126072
EUR	Phe_261	Phe_568	0.400332	0.118263	0.000711531
EUR	Phe_261	Phe_568_1	0.329675	0.110731	0.00290836
EUR	Phe_261	Phe_569	0.249663	0.0695281	0.000329643
EUR	Phe_261	Phe_571	0.345891	0.0657664	1.44537e-07
EUR	Phe_261	Phe_571_5	0.359667	0.0692793	2.08544e-07
EUR	Phe_261	Phe_571_51	0.361841	0.0802424	6.50282e-06
EUR	Phe_261	Phe_571_8	0.346213	0.102148	0.000700614
EUR	Phe_261	Phe_571_81	0.429901	0.133021	0.00122998
EUR	Phe_261	Phe_572	0.277862	0.0980317	0.00459107
EUR	Phe_261	Phe_573	0.284138	0.110169	0.00990563
EUR	Phe_261	Phe_573_3	0.285036	0.126176	0.0238814
EUR	Phe_261	Phe_573_5	0.127012	0.114674	0.268039
EUR	Phe_261	Phe_573_7	0.209233	0.0682945	0.00218628
EUR	Phe_261	Phe_574	0.372402	0.0522483	1.02175e-12
EUR	Phe_261	Phe_574_1	0.348968	0.0518337	1.66822e-11
EUR	Phe_261	Phe_574_12	0.253172	0.0714133	0.000392369
EUR	Phe_261	Phe_574_2	0.314508	0.0988817	0.00146946
EUR	Phe_261	Phe_574_3	0.389123	0.0805828	1.37315e-06
EUR	Phe_261	Phe_575	0.420867	0.127931	0.0010026
EUR	Phe_261	Phe_575_1	-0.00644522	0.130155	0.960505
EUR	Phe_261	Phe_575_7	0.460631	0.146182	0.00162665
EUR	Phe_261	Phe_575_8	0.191181	0.12786	0.134851
EUR	Phe_261	Phe_577	0.184071	0.0749007	0.0139895
EUR	Phe_261	Phe_577_1	0.173106	0.0858892	0.0438569
EUR	Phe_261	Phe_577_2	0.240477	0.0870271	0.00572297
EUR	Phe_261	Phe_577_3	0.201522	0.0899859	0.0251242
EUR	Phe_261	Phe_578	0.373428	0.0559465	2.47672e-11
EUR	Phe_261	Phe_578_1	0.447565	0.113199	7.69257e-05
EUR	Phe_261	Phe_578_2	0.411296	0.094736	1.41519e-05
EUR	Phe_261	Phe_578_8	0.260572	0.0675355	0.000114178
EUR	Phe_261	Phe_578_9	0.406621	0.0836749	1.17661e-06
EUR	Phe_261	Phe_579_2	0.323119	0.120774	0.00746376
EUR	Phe_261	Phe_579_8	0.237658	0.121102	0.0497082
EUR	Phe_261	Phe_580	0.421872	0.113643	0.000205427
EUR	Phe_261	Phe_580_3	0.410107	0.115598	0.000388634
EUR	Phe_261	Phe_580_31	0.271277	0.0900892	0.00260209
EUR	Phe_261	Phe_585	0.317858	0.0427545	1.04964e-13
EUR	Phe_261	Phe_585_1	0.42096	0.0513563	2.4677e-16
EUR	Phe_261	Phe_585_2	0.495643	0.104307	2.01632e-06
EUR	Phe_261	Phe_585_3	0.273197	0.0431105	2.34068e-10
EUR	Phe_261	Phe_585_31	0.336366	0.105007	0.00135872
EUR	Phe_261	Phe_586	0.273078	0.0753699	0.000291016
EUR	Phe_261	Phe_586_2	0.162776	0.0670682	0.0152233
EUR	Phe_261	Phe_587	0.124484	0.134753	0.355596
EUR	Phe_261	Phe_588	0.361154	0.0963808	0.00017885
EUR	Phe_261	Phe_589	0.00551621	0.117218	0.962466
EUR	Phe_261	Phe_590	0.335322	0.100246	0.000822904
EUR	Phe_261	Phe_591	0.437499	0.0538274	4.37106e-16
EUR	Phe_261	Phe_592	0.221193	0.096901	0.0224499
EUR	Phe_261	Phe_592_1	0.203323	0.0874204	0.0200286
EUR	Phe_261	Phe_593	0.221107	0.0598124	0.000218439
EUR	Phe_261	Phe_594	0.175126	0.04245	3.70004e-05
EUR	Phe_261	Phe_594_1	0.157038	0.0457148	0.000592193
EUR	Phe_261	Phe_594_2	0.168042	0.0796436	0.0348652
EUR	Phe_261	Phe_594_3	0.260633	0.0573719	5.54918e-06
EUR	Phe_261	Phe_594_8	0.137616	0.0967584	0.154948
EUR	Phe_261	Phe_595	0.310644	0.0925289	0.000787183
EUR	Phe_261	Phe_596	0.21677	0.0551238	8.40917e-05
EUR	Phe_261	Phe_596_1	0.141936	0.0976427	0.146049
EUR	Phe_261	Phe_596_5	0.206218	0.0682693	0.00252236
EUR	Phe_261	Phe_597	0.332134	0.0922944	0.000319887
EUR	Phe_261	Phe_597_1	0.377618	0.105186	0.00033066
EUR	Phe_261	Phe_599	0.241395	0.0549291	1.10945e-05
EUR	Phe_261	Phe_599_1	0.375056	0.103366	0.000285176
EUR	Phe_261	Phe_599_2	0.134762	0.0556858	0.0155184
EUR	Phe_261	Phe_599_3	0.254659	0.0979025	0.00929121
EUR	Phe_261	Phe_599_4	0.226844	0.0636672	0.000366698
EUR	Phe_261	Phe_599_5	0.124456	0.0622109	0.0454407
EUR	Phe_261	Phe_599_9	0.162339	0.0811014	0.0453186
EUR	Phe_261	Phe_600	0.0845277	0.0375068	0.0242173
EUR	Phe_261	Phe_601	0.369561	0.0778789	2.08172e-06
EUR	Phe_261	Phe_601_1	0.234228	0.094116	0.0128204
EUR	Phe_261	Phe_601_11	0.178701	0.132455	0.177289
EUR	Phe_261	Phe_601_12	0.19485	0.142449	0.171358
EUR	Phe_261	Phe_601_3	0.456376	0.118851	0.000123081
EUR	Phe_261	Phe_602	-0.0580058	0.116185	0.617601
EUR	Phe_261	Phe_603	0.201718	0.0752613	0.00735697
EUR	Phe_261	Phe_603_1	0.085063	0.0583168	0.144665
EUR	Phe_261	Phe_603_2	0.101231	0.0819694	0.216835
EUR	Phe_261	Phe_604	0.271044	0.095671	0.00461019
EUR	Phe_261	Phe_604_1	0.360932	0.104539	0.000555225
EUR	Phe_261	Phe_605	0.114724	0.0523959	0.0285563
EUR	Phe_261	Phe_608	0.125485	0.0824262	0.127911
EUR	Phe_261	Phe_610	0.0830778	0.12314	0.499891
EUR	Phe_261	Phe_610_4	0.0738872	0.0981635	0.451633
EUR	Phe_261	Phe_611	0.121209	0.0855649	0.156607
EUR	Phe_261	Phe_611_3	0.111306	0.0920259	0.226469
EUR	Phe_261	Phe_612	0.0491282	0.114515	0.667915
EUR	Phe_261	Phe_612_2	0.0809814	0.0590277	0.170088
EUR	Phe_261	Phe_613	-0.0832353	0.151951	0.583845
EUR	Phe_261	Phe_614	-0.00217485	0.124979	0.986116
EUR	Phe_261	Phe_614_4	0.283017	0.112369	0.0117806
EUR	Phe_261	Phe_614_52	-0.0123039	0.100809	0.902859
EUR	Phe_261	Phe_615	0.111298	0.0510134	0.0291287
EUR	Phe_261	Phe_618	0.153219	0.058092	0.00835152
EUR	Phe_261	Phe_618_1	0.151009	0.058884	0.0103322
EUR	Phe_261	Phe_619	0.209421	0.106554	0.0493692
EUR	Phe_261	Phe_622	0.260113	0.124037	0.035989
EUR	Phe_261	Phe_624_9	0.226236	0.0657829	0.000583583
EUR	Phe_261	Phe_625_1	0.0978474	0.128281	0.445609
EUR	Phe_261	Phe_626	0.20564	0.0776861	0.00811933
EUR	Phe_261	Phe_626_1	0.208728	0.0751384	0.00547096
EUR	Phe_261	Phe_626_12	0.159109	0.0502964	0.00155919
EUR	Phe_261	Phe_626_14	0.186406	0.123468	0.131108
EUR	Phe_261	Phe_627	-0.0499981	0.0840433	0.551904
EUR	Phe_261	Phe_627_1	0.0309017	0.0841851	0.713568
EUR	Phe_261	Phe_628	0.0969645	0.0628851	0.12309
EUR	Phe_261	Phe_634_3	0.13755	0.0985328	0.162721
EUR	Phe_261	Phe_635_3	-0.0381747	0.110003	0.728566
EUR	Phe_261	Phe_636	0.22112	0.0838194	0.00833849
EUR	Phe_261	Phe_636_2	0.108668	0.0880238	0.217006
EUR	Phe_261	Phe_636_3	0.154829	0.0925452	0.0943251
EUR	Phe_261	Phe_642	-0.0141243	0.0712235	0.842803
EUR	Phe_261	Phe_642_1	0.14067	0.0681384	0.0389734
EUR	Phe_261	Phe_645	-0.0152288	0.140894	0.913927
EUR	Phe_261	Phe_647_1	0.225182	0.137816	0.102273
EUR	Phe_261	Phe_650	0.0477489	0.0552848	0.387758
EUR	Phe_261	Phe_681	0.419876	0.0451396	1.38182e-20
EUR	Phe_261	Phe_681_1	0.199574	0.0701646	0.00445003
EUR	Phe_261	Phe_681_2	0.215149	0.120458	0.0740834
EUR	Phe_261	Phe_681_3	0.419575	0.0826939	3.89889e-07
EUR	Phe_261	Phe_681_7	0.30436	0.0894706	0.000669463
EUR	Phe_261	Phe_686	0.259265	0.0986787	0.00860489
EUR	Phe_261	Phe_686_1	0.29741	0.0777496	0.000130652
EUR	Phe_261	Phe_686_3	0.103834	0.0665453	0.118678
EUR	Phe_261	Phe_687_1	0.245694	0.0649163	0.000153844
EUR	Phe_261	Phe_687_4	0.26958	0.0598856	6.74513e-06
EUR	Phe_261	Phe_689	0.113258	0.0687185	0.0993242
EUR	Phe_261	Phe_690	0.156974	0.0575755	0.00640278
EUR	Phe_261	Phe_690_1	0.100311	0.0543558	0.0649708
EUR	Phe_261	Phe_694	0.1192	0.0992925	0.229949
EUR	Phe_261	Phe_694_1	-0.0782335	0.10713	0.465228
EUR	Phe_261	Phe_694_2	0.0642781	0.0908861	0.479419
EUR	Phe_261	Phe_695	0.307563	0.0666898	3.99098e-06
EUR	Phe_261	Phe_695_3	0.0144462	0.0663388	0.827613
EUR	Phe_261	Phe_695_4	0.373563	0.124709	0.00274022
EUR	Phe_261	Phe_695_41	0.0753438	0.093933	0.422494
EUR	Phe_261	Phe_695_42	0.446414	0.132704	0.000768271
EUR	Phe_261	Phe_695_7	0.391316	0.105085	0.000196235
EUR	Phe_261	Phe_696	0.163492	0.058002	0.0048213
EUR	Phe_261	Phe_696_4	0.168404	0.0577122	0.00352285
EUR	Phe_261	Phe_696_41	0.198244	0.0513458	0.000112938
EUR	Phe_261	Phe_696_42	0.199756	0.0621224	0.0013021
EUR	Phe_261	Phe_697	0.139764	0.066075	0.0344098
EUR	Phe_261	Phe_698	0.273197	0.0807512	0.000716477
EUR	Phe_261	Phe_700	0.168758	0.0582875	0.00378835
EUR	Phe_261	Phe_701	0.212291	0.0590321	0.000322901
EUR	Phe_261	Phe_701_2	0.0123263	0.109726	0.910556
EUR	Phe_261	Phe_701_4	0.119053	0.0945203	0.207833
EUR	Phe_261	Phe_702	0.0165009	0.0441097	0.708339
EUR	Phe_261	Phe_702_1	-0.00308889	0.0415454	0.940732
EUR	Phe_261	Phe_702_2	-0.013738	0.044499	0.757529
EUR	Phe_261	Phe_703	0.368789	0.0625438	3.7132e-09
EUR	Phe_261	Phe_703_1	0.271597	0.0508915	9.46095e-08
EUR	Phe_261	Phe_704	0.177023	0.0855748	0.0385805
EUR	Phe_261	Phe_705_3	0.274217	0.0829876	0.000952113
EUR	Phe_261	Phe_706	0.0949388	0.0498236	0.0567155
EUR	Phe_261	Phe_706_1	0.0417956	0.0646226	0.517785
EUR	Phe_261	Phe_706_2	0.0611796	0.0445265	0.169441
EUR	Phe_261	Phe_706_8	0.112435	0.078594	0.152552
EUR	Phe_261	Phe_707	0.331517	0.0553874	2.1583e-09
EUR	Phe_261	Phe_707_1	0.398187	0.0953721	2.97874e-05
EUR	Phe_261	Phe_709	0.335519	0.10575	0.00150999
EUR	Phe_261	Phe_709_2	0.185436	0.0810337	0.0221152
EUR	Phe_261	Phe_709_3	0.144483	0.117989	0.220746
EUR	Phe_261	Phe_710	0.232354	0.0657539	0.000409789
EUR	Phe_261	Phe_710_1	0.244644	0.0655742	0.000190881
EUR	Phe_261	Phe_710_12	0.164887	0.0766436	0.0314487
EUR	Phe_261	Phe_710_19	0.252452	0.0695595	0.000284193
EUR	Phe_261	Phe_711	0.115004	0.108644	0.289812
EUR	Phe_261	Phe_711_1	0.0613341	0.100706	0.542497
EUR	Phe_261	Phe_713	0.169082	0.138492	0.222131
EUR	Phe_261	Phe_714	0.356047	0.0665319	8.72135e-08
EUR	Phe_261	Phe_714_1	0.278439	0.0522879	1.00885e-07
EUR	Phe_261	Phe_715	0.28466	0.0954862	0.00287156
EUR	Phe_261	Phe_715_1	0.23817	0.094468	0.0116964
EUR	Phe_261	Phe_715_2	0.209496	0.102569	0.0411021
EUR	Phe_261	Phe_716	0.263707	0.0388621	1.15522e-11
EUR	Phe_261	Phe_716_2	0.104787	0.0525055	0.0459629
EUR	Phe_261	Phe_716_9	0.268205	0.0394012	9.9632e-12
EUR	Phe_261	Phe_717	0.218816	0.0850963	0.0101289
EUR	Phe_261	Phe_720	0.149274	0.044759	0.000852825
EUR	Phe_261	Phe_721	0.311129	0.046012	1.36178e-11
EUR	Phe_261	Phe_721_1	0.305294	0.0474501	1.24295e-10
EUR	Phe_261	Phe_721_2	0.158927	0.0764322	0.0375873
EUR	Phe_261	Phe_722	0.277803	0.044034	2.81151e-10
EUR	Phe_261	Phe_722_1	0.251671	0.064085	8.59617e-05
EUR	Phe_261	Phe_722_6	0.282479	0.0516058	4.40545e-08
EUR	Phe_261	Phe_722_7	0.100547	0.0897742	0.262713
EUR	Phe_261	Phe_722_9	0.361766	0.0722201	5.46502e-07
EUR	Phe_261	Phe_724	0.224969	0.0785529	0.00418444
EUR	Phe_261	Phe_726	0.265829	0.0472521	1.84694e-08
EUR	Phe_261	Phe_726_1	0.196443	0.0570594	0.000575755
EUR	Phe_261	Phe_726_2	0.110721	0.0821604	0.17778
EUR	Phe_261	Phe_726_3	0.141562	0.0841411	0.0924855
EUR	Phe_261	Phe_726_4	0.302659	0.0773533	9.12781e-05
EUR	Phe_261	Phe_727	0.195959	0.0468889	2.92516e-05
EUR	Phe_261	Phe_727_1	0.193983	0.0546473	0.000385624
EUR	Phe_261	Phe_727_2	0.131041	0.134437	0.329689
EUR	Phe_261	Phe_727_4	0.0767504	0.0805344	0.340584
EUR	Phe_261	Phe_727_6	0.112611	0.0522101	0.0310152
EUR	Phe_261	Phe_728	-0.0715476	0.0698637	0.305787
EUR	Phe_261	Phe_728_7	0.129814	0.0532967	0.0148632
EUR	Phe_261	Phe_728_71	0.0173819	0.050311	0.729727
EUR	Phe_261	Phe_729	0.434945	0.108451	6.05831e-05
EUR	Phe_261	Phe_729_1	0.402394	0.0700529	9.23849e-09
EUR	Phe_261	Phe_732	0.338448	0.13521	0.01231
EUR	Phe_261	Phe_733	0.0738345	0.105505	0.484042
EUR	Phe_261	Phe_733_4	0.31662	0.134266	0.0183661
EUR	Phe_261	Phe_733_8	0.167509	0.153027	0.273675
EUR	Phe_261	Phe_735	0.0524562	0.0467267	0.2616
EUR	Phe_261	Phe_735_1	0.0348837	0.0595996	0.558346
EUR	Phe_261	Phe_735_2	0.0799878	0.051255	0.118622
EUR	Phe_261	Phe_735_21	0.0382853	0.0509857	0.452711
EUR	Phe_261	Phe_735_23	0.0113617	0.053673	0.832353
EUR	Phe_261	Phe_735_3	-0.0461083	0.0403103	0.252692
EUR	Phe_261	Phe_736	0.104961	0.0971965	0.280194
EUR	Phe_261	Phe_737	-0.0352219	0.0832197	0.67212
EUR	Phe_261	Phe_737_3	-0.070599	0.0676195	0.296456
EUR	Phe_261	Phe_738	0.189136	0.0937569	0.0436643
EUR	Phe_261	Phe_738_4	0.189696	0.0588587	0.00126899
EUR	Phe_261	Phe_740	0.272186	0.0385879	1.74291e-12
EUR	Phe_261	Phe_740_1	0.187533	0.0418676	7.49253e-06
EUR	Phe_261	Phe_740_11	0.164197	0.0455699	0.000314339
EUR	Phe_261	Phe_740_12	0.302676	0.0941729	0.00130878
EUR	Phe_261	Phe_740_2	0.243271	0.0816456	0.00288627
EUR	Phe_261	Phe_740_9	0.276037	0.0414921	2.87674e-11
EUR	Phe_261	Phe_741	0.406328	0.0618768	5.14323e-11
EUR	Phe_261	Phe_741_3	0.496593	0.0744376	2.53601e-11
EUR	Phe_261	Phe_741_4	0.111083	0.109422	0.310016
EUR	Phe_261	Phe_742	0.297444	0.0894359	0.000881699
EUR	Phe_261	Phe_742_9	0.231873	0.0898109	0.00982898
EUR	Phe_261	Phe_743	0.0931719	0.0489815	0.0571468
EUR	Phe_261	Phe_743_1	0.0600526	0.0480524	0.211398
EUR	Phe_261	Phe_743_11	0.0596342	0.0480002	0.214098
EUR	Phe_261	Phe_743_2	0.213525	0.106363	0.044694
EUR	Phe_261	Phe_743_9	0.090404	0.0905784	0.318243
EUR	Phe_261	Phe_745	0.350947	0.039292	4.19253e-19
EUR	Phe_261	Phe_747	0.296066	0.100045	0.00308298
EUR	Phe_261	Phe_747_1	0.179543	0.103562	0.0829761
EUR	Phe_261	Phe_751	0.336705	0.121387	0.00554013
EUR	Phe_261	Phe_751_2	0.182685	0.112923	0.10571
EUR	Phe_261	Phe_751_21	0.129473	0.107042	0.226452
EUR	Phe_261	Phe_755	0.0272621	0.0910059	0.764509
EUR	Phe_261	Phe_755_1	0.0771521	0.0887964	0.384921
EUR	Phe_261	Phe_757	0.0705174	0.117958	0.549963
EUR	Phe_261	Phe_760	0.332469	0.0375676	8.76061e-19
EUR	Phe_261	Phe_761	0.254843	0.0418514	1.13451e-09
EUR	Phe_261	Phe_764	0.300728	0.0487867	7.08714e-10
EUR	Phe_261	Phe_765	0.214468	0.0583266	0.000235979
EUR	Phe_261	Phe_766	0.35301	0.0798153	9.74129e-06
EUR	Phe_261	Phe_770	0.295899	0.0631827	2.82397e-06
EUR	Phe_261	Phe_771_1	0.292842	0.0770279	0.000143668
EUR	Phe_261	Phe_773	0.360902	0.0446974	6.78419e-16
EUR	Phe_261	Phe_781	0.399086	0.131587	0.00242239
EUR	Phe_261	Phe_782_3	0.348847	0.044301	3.42182e-15
EUR	Phe_261	Phe_783	0.415911	0.0751764	3.15758e-08
EUR	Phe_261	Phe_785	0.438719	0.0428211	1.24108e-24
EUR	Phe_261	Phe_788	0.264015	0.0509988	2.25604e-07
EUR	Phe_261	Phe_789	0.444382	0.0503559	1.09623e-18
EUR	Phe_261	Phe_790_6	0.38395	0.0859057	7.84236e-06
EUR	Phe_261	Phe_791	0.187927	0.145346	0.196021
EUR	Phe_261	Phe_798	0.416878	0.0597817	3.09513e-12
EUR	Phe_261	Phe_798_1	0.081466	0.127152	0.521718
EUR	Phe_261	Phe_800	0.201315	0.0593177	0.00068919
EUR	Phe_261	Phe_800_1	0.0575476	0.0791531	0.467201
EUR	Phe_261	Phe_800_2	0.125242	0.0691565	0.070141
EUR	Phe_261	Phe_800_3	0.231314	0.0969991	0.0170931
EUR	Phe_261	Phe_800_4	0.18754	0.109342	0.0863158
EUR	Phe_261	Phe_801	0.119579	0.0670134	0.0743584
EUR	Phe_261	Phe_801_1	0.146983	0.141918	0.300347
EUR	Phe_261	Phe_803	-0.0168864	0.0603058	0.779468
EUR	Phe_261	Phe_803_1	0.16414	0.0956213	0.0860599
EUR	Phe_261	Phe_803_2	-0.0760029	0.0540775	0.159889
EUR	Phe_261	Phe_803_3	-0.0652079	0.0849057	0.442485
EUR	Phe_261	Phe_804	0.0281055	0.0563566	0.617985
EUR	Phe_261	Phe_805	0.235463	0.09369	0.0119637
EUR	Phe_261	Phe_807	0.0534508	0.0795247	0.501502
EUR	Phe_261	Phe_809	0.278435	0.115371	0.0158047
EUR	Phe_261	Phe_817	0.030882	0.126139	0.806592
EUR	Phe_261	Phe_819	0.246956	0.097081	0.0109648
EUR	Phe_261	Phe_830	0.179571	0.0711619	0.0116223
EUR	Phe_261	Phe_835	0.151809	0.0566969	0.00741625
EUR	Phe_261	Phe_840	0.183405	0.0557683	0.00100656
EUR	Phe_261	Phe_851	0.388972	0.0923567	2.53542e-05
EUR	Phe_261	Phe_854	0.566872	0.111967	4.12991e-07
EUR	Phe_261	Phe_858	0.158337	0.0677583	0.0194503
EUR	Phe_261	Phe_859	0.419659	0.104878	6.2966e-05
EUR	Phe_261	Phe_870	0.251544	0.0978352	0.0101378
EUR	Phe_261	Phe_870_3	-0.0213303	0.108571	0.844247
EUR	Phe_261	Phe_871	0.334697	0.0644364	2.05574e-07
EUR	Phe_261	Phe_871_3	0.37811	0.100039	0.000157071
EUR	Phe_261	Phe_871_4	0.246762	0.102275	0.0158339
EUR	Phe_261	Phe_872	0.32882	0.0961951	0.000630232
EUR	Phe_261	Phe_874	0.168698	0.125367	0.178422
EUR	Phe_261	Phe_915	0.198012	0.0971716	0.0415748
EUR	Phe_261	Phe_916	0.285819	0.0653429	1.21913e-05
EUR	Phe_261	Phe_938	0.0357897	0.0734588	0.626111
EUR	Phe_261	Phe_938_2	0.0550933	0.0747209	0.460927
EUR	Phe_261	Phe_939	0.214407	0.0546034	8.6145e-05
EUR	Phe_261	Phe_946	-0.0365874	0.122971	0.766063
EUR	Phe_261	Phe_947	0.241165	0.0693787	0.000508821
EUR	Phe_261	Phe_949	0.226693	0.102836	0.0274957
EUR	Phe_261	Phe_952	0.205485	0.128989	0.111152
EUR	Phe_261	Phe_960	0.381365	0.0703054	5.81476e-08
EUR	Phe_261	Phe_960_2	0.312895	0.0761188	3.94608e-05
EUR	Phe_261	Phe_965	0.499927	0.0884341	1.5758e-08
EUR	Phe_261	Phe_969	0.290462	0.106094	0.00618556
EUR	Phe_261	Phe_979	0.50038	0.102099	9.53928e-07
EUR	Phe_261	Phe_990	0.102037	0.101476	0.314644
EUR	Phe_261	QTL_ALB	-0.119375	0.0365123	0.00107757
EUR	Phe_261	QTL_ALT	0.116987	0.0351048	0.000860697
EUR	Phe_261	QTL_AST	-0.0134753	0.0373639	0.71836
EUR	Phe_261	QTL_BASO	-0.0429506	0.0529107	0.416931
EUR	Phe_261	QTL_BMI	0.285396	0.0311856	5.61441e-20
EUR	Phe_261	QTL_BUN	0.0109077	0.0339589	0.748057
EUR	Phe_261	QTL_CALCIUM	-0.0266078	0.0378876	0.482503
EUR	Phe_261	QTL_CRE	0.0148077	0.0348114	0.670568
EUR	Phe_261	QTL_CRP	0.279297	0.0391517	9.76867e-13
EUR	Phe_261	QTL_DBP	0.0268629	0.0331765	0.418115
EUR	Phe_261	QTL_EGFR	-0.0145735	0.0354692	0.681162
EUR	Phe_261	QTL_EOSINO	0.0353903	0.0361672	0.327818
EUR	Phe_261	QTL_GLU	0.2851	0.0378272	4.81244e-14
EUR	Phe_261	QTL_HB	-0.00831377	0.0335507	0.804291
EUR	Phe_261	QTL_HBA1C	0.191807	0.0337278	1.29348e-08
EUR	Phe_261	QTL_HDLC	-0.275102	0.0364303	4.30374e-14
EUR	Phe_261	QTL_HEIGHT	0.0204594	0.0270171	0.448884
EUR	Phe_261	QTL_HT	-9.12775e-05	0.0339149	0.997853
EUR	Phe_261	QTL_LDLC	-0.0425345	0.0402234	0.290303
EUR	Phe_261	QTL_LYMPH	0.051475	0.0378969	0.174371
EUR	Phe_261	QTL_MCH	0.0100956	0.0291168	0.728796
EUR	Phe_261	QTL_MCHC	-0.0429953	0.0283171	0.128926
EUR	Phe_261	QTL_MCV	0.0254375	0.0303972	0.402685
EUR	Phe_261	QTL_MONO	0.0643829	0.0342131	0.0598604
EUR	Phe_261	QTL_MPV	0.0124063	0.0296566	0.675704
EUR	Phe_261	QTL_NEUTRO	0.166144	0.0327779	4.00372e-07
EUR	Phe_261	QTL_PLT	-0.0159249	0.029834	0.593492
EUR	Phe_261	QTL_RBC	-0.0166296	0.0316438	0.599218
EUR	Phe_261	QTL_RDW	0.0966828	0.0270918	0.000358736
EUR	Phe_261	QTL_SBP	0.0500598	0.029263	0.0871392
EUR	Phe_261	QTL_TC	-0.105163	0.045677	0.0213176
EUR	Phe_261	QTL_TG	0.291348	0.0385831	4.31332e-14
EUR	Phe_261	QTL_WBC	0.152442	0.0351261	1.42583e-05
EUR	Phe_261	QTL_WEIGHT	0.260923	0.0314503	1.07351e-16
EUR	Phe_269	Phe_270	0.49199	0.227923	0.0308831
EUR	Phe_269	Phe_270_3	0.282462	0.19083	0.138827
EUR	Phe_269	Phe_270_32	0.200257	0.181543	0.269992
EUR	Phe_269	Phe_272	0.564095	0.0662998	1.76578e-17
EUR	Phe_269	Phe_272_1	0.544583	0.0665556	2.78307e-16
EUR	Phe_269	Phe_272_11	0.413895	0.0668763	6.05599e-10
EUR	Phe_269	Phe_272_12	0.465065	0.093085	5.84902e-07
EUR	Phe_269	Phe_272_13	0.604539	0.0860883	2.18219e-12
EUR	Phe_269	Phe_274	0.451532	0.0590992	2.16829e-14
EUR	Phe_269	Phe_274_1	0.454456	0.0607187	7.17559e-14
EUR	Phe_269	Phe_274_11	0.41513	0.0929041	7.88184e-06
EUR	Phe_269	Phe_274_2	0.249776	0.160185	0.118928
EUR	Phe_269	Phe_274_21	0.289304	0.179954	0.10791
EUR	Phe_269	Phe_275	0.61537	0.119209	2.44181e-07
EUR	Phe_269	Phe_275_3	0.564105	0.14447	9.43586e-05
EUR	Phe_269	Phe_276	0.580161	0.0838078	4.43706e-12
EUR	Phe_269	Phe_276_1	0.522169	0.0922749	1.52402e-08
EUR	Phe_269	Phe_276_11	0.573927	0.214073	0.0073406
EUR	Phe_269	Phe_276_12	0.142089	0.0909376	0.118173
EUR	Phe_269	Phe_276_13	0.665498	0.101214	4.85996e-11
EUR	Phe_269	Phe_276_14	0.32859	0.081362	5.37667e-05
EUR	Phe_269	Phe_276_4	0.983873	0.153054	1.29076e-10
EUR	Phe_269	Phe_276_41	0.947863	0.144418	5.26239e-11
EUR	Phe_269	Phe_276_5	0.5619	0.108758	2.38479e-07
EUR	Phe_269	Phe_276_6	0.673479	0.186443	0.000303541
EUR	Phe_269	Phe_277	0.600555	0.15424	9.87502e-05
EUR	Phe_269	Phe_277_4	-0.0332049	0.159696	0.835287
EUR	Phe_269	Phe_277_5	0.411871	0.228631	0.0716297
EUR	Phe_269	Phe_278	0.569733	0.0520016	6.21411e-28
EUR	Phe_269	Phe_278_1	0.557871	0.0496652	2.81925e-29
EUR	Phe_269	Phe_280	0.503406	0.0892644	1.70548e-08
EUR	Phe_269	Phe_280_1	0.41248	0.0860013	1.61695e-06
EUR	Phe_269	Phe_280_2	0.503328	0.122437	3.941e-05
EUR	Phe_269	Phe_281	0.126778	0.137332	0.355926
EUR	Phe_269	Phe_281_1	0.220983	0.150681	0.142495
EUR	Phe_269	Phe_281_11	0.423602	0.225307	0.0600922
EUR	Phe_269	Phe_281_12	0.265954	0.123227	0.0309093
EUR	Phe_269	Phe_283	0.394591	0.226967	0.0821161
EUR	Phe_269	Phe_284	0.155334	0.233299	0.505529
EUR	Phe_269	Phe_285	0.454174	0.0775335	4.691e-09
EUR	Phe_269	Phe_285_2	0.728191	0.118591	8.23341e-10
EUR	Phe_269	Phe_286	0.358379	0.104078	0.000574504
EUR	Phe_269	Phe_286_7	0.304369	0.134086	0.0232099
EUR	Phe_269	Phe_287	0.348226	0.101157	0.000576544
EUR	Phe_269	Phe_287_3	0.335138	0.110339	0.00238678
EUR	Phe_269	Phe_287_32	0.470339	0.182585	0.00999528
EUR	Phe_269	Phe_288	0.547505	0.137271	6.64942e-05
EUR	Phe_269	Phe_288_1	-0.364127	0.137255	0.00797968
EUR	Phe_269	Phe_288_2	0.56011	0.132886	2.49824e-05
EUR	Phe_269	Phe_289_4	0.497902	0.162414	0.00217211
EUR	Phe_269	Phe_289_8	0.218809	0.111974	0.0506885
EUR	Phe_269	Phe_290_11	0.00998225	0.122224	0.934908
EUR	Phe_269	Phe_290_16	0.300909	0.218183	0.167846
EUR	Phe_269	Phe_292_3	0.401627	0.185547	0.0304216
EUR	Phe_269	Phe_297_2	0.192615	0.0874416	0.0276101
EUR	Phe_269	Phe_300_1	0.151551	0.0826071	0.0665656
EUR	Phe_269	Phe_300_11	0.072759	0.140441	0.604405
EUR	Phe_269	Phe_300_3	0.0856452	0.16103	0.594825
EUR	Phe_269	Phe_300_9	0.0768223	0.155608	0.621523
EUR	Phe_269	Phe_315_1	-0.0124072	0.173027	0.942835
EUR	Phe_269	Phe_317_11	0.173284	0.114952	0.131698
EUR	Phe_269	Phe_318	0.336146	0.080066	2.68851e-05
EUR	Phe_269	Phe_327	0.365229	0.0723376	4.44241e-07
EUR	Phe_269	Phe_327_3	0.501477	0.0579361	4.89956e-18
EUR	Phe_269	Phe_327_4	0.145322	0.0779551	0.0622969
EUR	Phe_269	Phe_327_41	0.170802	0.220132	0.437802
EUR	Phe_269	Phe_332	0.137569	0.0965657	0.154268
EUR	Phe_269	Phe_333	0.10964	0.0765868	0.152263
EUR	Phe_269	Phe_333_1	-0.0635617	0.0701197	0.364685
EUR	Phe_269	Phe_333_2	0.41082	0.174862	0.0188043
EUR	Phe_269	Phe_333_4	-0.0450161	0.151593	0.766502
EUR	Phe_269	Phe_334	0.19846	0.187686	0.290327
EUR	Phe_269	Phe_335	0.0938504	0.0930845	0.313345
EUR	Phe_269	Phe_337	0.289563	0.132604	0.0289865
EUR	Phe_269	Phe_337_1	0.194906	0.131317	0.137747
EUR	Phe_269	Phe_338	0.373678	0.0695712	7.823e-08
EUR	Phe_269	Phe_338_1	0.456789	0.116384	8.67813e-05
EUR	Phe_269	Phe_338_2	0.382321	0.0731641	1.73664e-07
EUR	Phe_269	Phe_339	0.192763	0.0691153	0.00528694
EUR	Phe_269	Phe_340	0.0967899	0.0691039	0.161321
EUR	Phe_269	Phe_340_1	-0.0419023	0.132267	0.751394
EUR	Phe_269	Phe_342	0.529462	0.169983	0.00184068
EUR	Phe_269	Phe_345	0.260862	0.111891	0.0197327
EUR	Phe_269	Phe_345_1	0.106489	0.181477	0.557345
EUR	Phe_269	Phe_345_3	0.585926	0.144939	5.2866e-05
EUR	Phe_269	Phe_347	-0.0350871	0.211602	0.868301
EUR	Phe_269	Phe_348	0.721877	0.20987	0.000582474
EUR	Phe_269	Phe_348_8	0.618395	0.191689	0.00125521
EUR	Phe_269	Phe_348_9	0.162605	0.253258	0.520841
EUR	Phe_269	Phe_350	0.468033	0.0744529	3.25112e-10
EUR	Phe_269	Phe_350_1	0.0874146	0.0861644	0.310339
EUR	Phe_269	Phe_350_2	0.595725	0.0814058	2.51762e-13
EUR	Phe_269	Phe_351	0.432731	0.0574419	4.94506e-14
EUR	Phe_269	Phe_352	0.261497	0.152472	0.0863371
EUR	Phe_269	Phe_352_1	0.160886	0.155683	0.301409
EUR	Phe_269	Phe_352_2	0.294574	0.188415	0.11795
EUR	Phe_269	Phe_353	0.276905	0.132497	0.036627
EUR	Phe_269	Phe_355	0.568026	0.188977	0.00264892
EUR	Phe_269	Phe_356	0.276847	0.0862231	0.00132358
EUR	Phe_269	Phe_357	0.170793	0.126946	0.178498
EUR	Phe_269	Phe_358_1	0.18597	0.19593	0.342537
EUR	Phe_269	Phe_359	0.157508	0.178389	0.377266
EUR	Phe_269	Phe_359_2	0.166643	0.194618	0.391855
EUR	Phe_269	Phe_361	0.0536898	0.0966987	0.578739
EUR	Phe_269	Phe_361_1	0.0370422	0.0987355	0.707537
EUR	Phe_269	Phe_361_2	-0.281831	0.146643	0.0546198
EUR	Phe_269	Phe_362	0.419178	0.0829451	4.33391e-07
EUR	Phe_269	Phe_362_2	0.20874	0.0811642	0.0101166
EUR	Phe_269	Phe_362_29	0.159781	0.0876098	0.0681846
EUR	Phe_269	Phe_362_3	0.489395	0.142139	0.00057513
EUR	Phe_269	Phe_362_31	-0.317609	0.173998	0.0679471
EUR	Phe_269	Phe_362_4	0.5929	0.119891	7.60159e-07
EUR	Phe_269	Phe_362_6	-0.0641573	0.143501	0.654814
EUR	Phe_269	Phe_362_7	0.518326	0.224316	0.02085
EUR	Phe_269	Phe_363	0.291821	0.226079	0.196776
EUR	Phe_269	Phe_363_3	0.309692	0.191849	0.106474
EUR	Phe_269	Phe_364	0.281084	0.142417	0.0484198
EUR	Phe_269	Phe_364_1	0.802906	0.18956	2.27916e-05
EUR	Phe_269	Phe_364_2	0.0768477	0.201627	0.703102
EUR	Phe_269	Phe_364_41	0.36034	0.156314	0.0211539
EUR	Phe_269	Phe_364_5	0.0767488	0.120338	0.523617
EUR	Phe_269	Phe_365	0.148168	0.0599674	0.0134808
EUR	Phe_269	Phe_365_1	0.119307	0.0643762	0.0638421
EUR	Phe_269	Phe_365_11	0.0948846	0.0784108	0.226242
EUR	Phe_269	Phe_365_2	0.0547407	0.0752807	0.467131
EUR	Phe_269	Phe_366	0.6262	0.0873055	7.36358e-13
EUR	Phe_269	Phe_366_2	0.601016	0.0887797	1.29003e-11
EUR	Phe_269	Phe_367	0.547492	0.0901075	1.23226e-09
EUR	Phe_269	Phe_367_1	0.218246	0.0622157	0.000451661
EUR	Phe_269	Phe_367_2	0.502564	0.103008	1.06693e-06
EUR	Phe_269	Phe_367_4	0.61667	0.0859084	7.06199e-13
EUR	Phe_269	Phe_367_8	0.195365	0.0637629	0.00218456
EUR	Phe_269	Phe_367_9	0.569818	0.126905	7.11848e-06
EUR	Phe_269	Phe_368	0.19802	0.103046	0.0546465
EUR	Phe_269	Phe_368_1	0.140487	0.102812	0.171799
EUR	Phe_269	Phe_368_2	0.18809	0.140603	0.180982
EUR	Phe_269	Phe_369	0.189072	0.146792	0.197736
EUR	Phe_269	Phe_369_5	0.0673314	0.0951732	0.47928
EUR	Phe_269	Phe_370	0.389913	0.212792	0.0668966
EUR	Phe_269	Phe_370_1	0.349309	0.146345	0.0169916
EUR	Phe_269	Phe_371	0.246372	0.0954838	0.00987306
EUR	Phe_269	Phe_371_1	0.162993	0.213515	0.445237
EUR	Phe_269	Phe_371_2	0.230366	0.142879	0.106893
EUR	Phe_269	Phe_371_3	0.216576	0.101034	0.0320646
EUR	Phe_269	Phe_372	3.26463e-05	0.141661	0.999816
EUR	Phe_269	Phe_374	0.31285	0.0886312	0.000415871
EUR	Phe_269	Phe_374_1	0.175833	0.111851	0.115946
EUR	Phe_269	Phe_374_3	0.222957	0.117165	0.0570492
EUR	Phe_269	Phe_375	0.308925	0.14887	0.0379745
EUR	Phe_269	Phe_377	0.232654	0.169046	0.168736
EUR	Phe_269	Phe_377_1	0.264273	0.201667	0.190046
EUR	Phe_269	Phe_378	0.109867	0.13668	0.421497
EUR	Phe_269	Phe_378_1	0.00600983	0.123893	0.961311
EUR	Phe_269	Phe_379	0.184632	0.128684	0.151352
EUR	Phe_269	Phe_379_2	0.0367808	0.105134	0.726453
EUR	Phe_269	Phe_379_3	0.112826	0.165902	0.496457
EUR	Phe_269	Phe_379_5	0.650885	0.200629	0.00117773
EUR	Phe_269	Phe_379_9	0.187044	0.194959	0.337354
EUR	Phe_269	Phe_380_1	0.262376	0.112187	0.0193495
EUR	Phe_269	Phe_380_4	-0.0440247	0.0746023	0.555107
EUR	Phe_269	Phe_381	0.312642	0.112492	0.00544867
EUR	Phe_269	Phe_381_1	0.400098	0.116457	0.000591302
EUR	Phe_269	Phe_381_11	0.372306	0.0938688	7.30167e-05
EUR	Phe_269	Phe_381_2	0.142414	0.133488	0.286033
EUR	Phe_269	Phe_382	0.0299641	0.155067	0.846776
EUR	Phe_269	Phe_383	0.138617	0.108844	0.202826
EUR	Phe_269	Phe_384	0.020246	0.147922	0.891134
EUR	Phe_269	Phe_384_4	0.0564618	0.119284	0.635972
EUR	Phe_269	Phe_385	-0.0149502	0.156285	0.923791
EUR	Phe_269	Phe_386	0.249173	0.097374	0.0104996
EUR	Phe_269	Phe_386_1	0.163873	0.120822	0.174998
EUR	Phe_269	Phe_386_2	0.250941	0.105926	0.0178351
EUR	Phe_269	Phe_386_9	0.440347	0.0897862	9.37172e-07
EUR	Phe_269	Phe_388	-0.129594	0.239747	0.588822
EUR	Phe_269	Phe_389	0.122977	0.0667675	0.0654938
EUR	Phe_269	Phe_389_1	0.139217	0.0637761	0.0290431
EUR	Phe_269	Phe_389_2	0.229871	0.156661	0.142291
EUR	Phe_269	Phe_389_4	0.0494218	0.0778312	0.525437
EUR	Phe_269	Phe_394	0.112095	0.126426	0.375272
EUR	Phe_269	Phe_395	0.173508	0.0806678	0.031485
EUR	Phe_269	Phe_395_1	-0.0675517	0.109421	0.536998
EUR	Phe_269	Phe_395_2	0.260884	0.0738829	0.000413915
EUR	Phe_269	Phe_395_6	0.107924	0.0917073	0.239265
EUR	Phe_269	Phe_396	0.218477	0.108108	0.0432877
EUR	Phe_269	Phe_401	0.59969	0.0557509	5.51651e-27
EUR	Phe_269	Phe_401_1	0.578491	0.054309	1.7095e-26
EUR	Phe_269	Phe_401_2	0.743001	0.0769103	4.43213e-22
EUR	Phe_269	Phe_401_21	0.701669	0.0805816	3.10475e-18
EUR	Phe_269	Phe_401_22	0.680532	0.0866101	3.92131e-15
EUR	Phe_269	Phe_401_3	0.627923	0.175697	0.000351704
EUR	Phe_269	Phe_402	-0.418248	0.159138	0.00858347
EUR	Phe_269	Phe_411	0.454849	0.0509457	4.33351e-19
EUR	Phe_269	Phe_411_1	0.431133	0.0693855	5.17883e-10
EUR	Phe_269	Phe_411_2	0.491755	0.0667632	1.76269e-13
EUR	Phe_269	Phe_411_3	0.388065	0.0504515	1.45038e-14
EUR	Phe_269	Phe_411_4	0.453826	0.0525761	6.03972e-18
EUR	Phe_269	Phe_411_8	0.483151	0.055244	2.21515e-18
EUR	Phe_269	Phe_411_9	0.525262	0.188075	0.00522496
EUR	Phe_269	Phe_414	0.608457	0.12103	4.97367e-07
EUR	Phe_269	Phe_415	0.380895	0.0875558	1.35947e-05
EUR	Phe_269	Phe_415_1	0.301235	0.0857078	0.000440299
EUR	Phe_269	Phe_415_11	0.304172	0.0859389	0.00040104
EUR	Phe_269	Phe_415_2	0.286827	0.120681	0.0174664
EUR	Phe_269	Phe_416	0.637893	0.127709	5.88701e-07
EUR	Phe_269	Phe_418	0.480692	0.0610356	3.39109e-15
EUR	Phe_269	Phe_418_1	0.26836	0.13139	0.0411052
EUR	Phe_269	Phe_420	0.434209	0.193816	0.0250704
EUR	Phe_269	Phe_420_3	0.0658909	0.172519	0.702511
EUR	Phe_269	Phe_425	0.372353	0.0923822	5.56419e-05
EUR	Phe_269	Phe_425_1	0.363224	0.0924502	8.5349e-05
EUR	Phe_269	Phe_425_11	0.000515172	0.207463	0.998019
EUR	Phe_269	Phe_425_12	0.121548	0.168029	0.469448
EUR	Phe_269	Phe_425_8	0.527629	0.227199	0.0202155
EUR	Phe_269	Phe_426	0.49964	0.0802639	4.81651e-10
EUR	Phe_269	Phe_426_2	0.3031	0.103988	0.00355973
EUR	Phe_269	Phe_426_21	0.175856	0.116955	0.132678
EUR	Phe_269	Phe_426_24	0.279453	0.1254	0.0258472
EUR	Phe_269	Phe_426_3	0.454508	0.114237	6.93121e-05
EUR	Phe_269	Phe_426_31	0.362226	0.101178	0.000343472
EUR	Phe_269	Phe_426_32	0.465256	0.126468	0.000234282
EUR	Phe_269	Phe_426_9	0.387625	0.0939719	3.7089e-05
EUR	Phe_269	Phe_426_91	0.30062	0.098178	0.00219868
EUR	Phe_269	Phe_427	0.353827	0.0614626	8.57323e-09
EUR	Phe_269	Phe_427_1	0.316807	0.0993828	0.00143388
EUR	Phe_269	Phe_427_11	0.144518	0.122343	0.237503
EUR	Phe_269	Phe_427_12	0.393337	0.114541	0.000594661
EUR	Phe_269	Phe_427_2	0.271219	0.0518467	1.68439e-07
EUR	Phe_269	Phe_427_3	0.331364	0.0859511	0.000115607
EUR	Phe_269	Phe_427_4	0.341694	0.190309	0.0725787
EUR	Phe_269	Phe_427_42	0.394277	0.127473	0.00198128
EUR	Phe_269	Phe_427_5	0.340496	0.10562	0.00126511
EUR	Phe_269	Phe_427_6	0.221661	0.128092	0.0835444
EUR	Phe_269	Phe_427_7	0.13718	0.0944905	0.146561
EUR	Phe_269	Phe_427_8	0.485064	0.14405	0.000758971
EUR	Phe_269	Phe_427_9	0.0652062	0.0855375	0.445874
EUR	Phe_269	Phe_428	0.571431	0.0684477	6.91786e-17
EUR	Phe_269	Phe_428_1	0.577302	0.0725057	1.69062e-15
EUR	Phe_269	Phe_428_2	0.592657	0.104859	1.58655e-08
EUR	Phe_269	Phe_429	0.49923	0.111318	7.30162e-06
EUR	Phe_269	Phe_429_2	0.345567	0.181375	0.0567466
EUR	Phe_269	Phe_429_3	0.442113	0.164808	0.00730554
EUR	Phe_269	Phe_430	0.244347	0.168665	0.147419
EUR	Phe_269	Phe_430_1	0.00876514	0.146935	0.952432
EUR	Phe_269	Phe_430_2	0.01459	0.179064	0.935061
EUR	Phe_269	Phe_430_3	-0.0157486	0.148223	0.915384
EUR	Phe_269	Phe_433	0.442355	0.071489	6.10356e-10
EUR	Phe_269	Phe_433_1	0.412299	0.0774737	1.02749e-07
EUR	Phe_269	Phe_433_11	0.529369	0.171726	0.00205179
EUR	Phe_269	Phe_433_2	0.454018	0.0963985	2.47957e-06
EUR	Phe_269	Phe_433_21	0.497636	0.10043	7.23169e-07
EUR	Phe_269	Phe_433_3	0.36818	0.0914974	5.72315e-05
EUR	Phe_269	Phe_433_31	0.344704	0.0949488	0.000282959
EUR	Phe_269	Phe_433_5	0.0673334	0.117672	0.567179
EUR	Phe_269	Phe_433_8	0.426578	0.101236	2.51241e-05
EUR	Phe_269	Phe_440	0.523572	0.0947257	3.253e-08
EUR	Phe_269	Phe_440_2	0.5481	0.0977845	2.0803e-08
EUR	Phe_269	Phe_442	0.203625	0.0695928	0.00343408
EUR	Phe_269	Phe_442_1	0.16725	0.0674562	0.013161
EUR	Phe_269	Phe_442_11	0.234563	0.0669835	0.000462127
EUR	Phe_269	Phe_442_2	0.0972975	0.138401	0.482048
EUR	Phe_269	Phe_443	0.515017	0.0768115	2.01486e-11
EUR	Phe_269	Phe_443_1	0.0356014	0.147455	0.809215
EUR	Phe_269	Phe_443_9	0.522275	0.0764264	8.27538e-12
EUR	Phe_269	Phe_444	0.414811	0.111615	0.000202047
EUR	Phe_269	Phe_444_1	0.273167	0.126396	0.0306805
EUR	Phe_269	Phe_447_1	0.424511	0.162301	0.00890759
EUR	Phe_269	Phe_450	0.158034	0.142418	0.267151
EUR	Phe_269	Phe_451	0.166572	0.11069	0.132364
EUR	Phe_269	Phe_451_2	0.158686	0.114275	0.164943
EUR	Phe_269	Phe_452	0.222919	0.0767856	0.00369441
EUR	Phe_269	Phe_454	0.0148751	0.0729272	0.838375
EUR	Phe_269	Phe_454_1	0.058302	0.0737622	0.429291
EUR	Phe_269	Phe_454_11	0.0675376	0.0964527	0.483793
EUR	Phe_269	Phe_455	0.110411	0.0775866	0.154718
EUR	Phe_269	Phe_456	0.221711	0.0845597	0.00874294
EUR	Phe_269	Phe_458	0.471132	0.09545	7.97817e-07
EUR	Phe_269	Phe_458_1	0.272195	0.117616	0.0206534
EUR	Phe_269	Phe_458_9	0.460585	0.101727	5.96365e-06
EUR	Phe_269	Phe_459	0.538579	0.0962175	2.17453e-08
EUR	Phe_269	Phe_459_9	0.537202	0.0982935	4.62169e-08
EUR	Phe_269	Phe_464	0.274332	0.0841494	0.0011139
EUR	Phe_269	Phe_465	0.318741	0.0701545	5.53517e-06
EUR	Phe_269	Phe_465_2	0.0975561	0.115906	0.399966
EUR	Phe_269	Phe_465_4	-0.00882241	0.12602	0.944187
EUR	Phe_269	Phe_470	0.116358	0.110591	0.292731
EUR	Phe_269	Phe_471	0.0363672	0.0803406	0.650791
EUR	Phe_269	Phe_472	0.143825	0.105904	0.174441
EUR	Phe_269	Phe_473	0.323993	0.107336	0.00254027
EUR	Phe_269	Phe_473_1	0.50044	0.182757	0.00617613
EUR	Phe_269	Phe_473_4	0.294796	0.133884	0.0276744
EUR	Phe_269	Phe_474	0.134634	0.106198	0.204883
EUR	Phe_269	Phe_474_1	0.159138	0.130733	0.223501
EUR	Phe_269	Phe_474_2	0.128142	0.073116	0.079674
EUR	Phe_269	Phe_475	0.190355	0.0746712	0.0107956
EUR	Phe_269	Phe_476	0.032813	0.0881954	0.709857
EUR	Phe_269	Phe_477	0.381801	0.134889	0.00464781
EUR	Phe_269	Phe_479	0.307255	0.125135	0.014073
EUR	Phe_269	Phe_480	0.407112	0.0780815	1.8488e-07
EUR	Phe_269	Phe_480_1	0.513994	0.0984323	1.77195e-07
EUR	Phe_269	Phe_480_11	0.411993	0.136825	0.00260308
EUR	Phe_269	Phe_480_5	-0.37193	0.186766	0.0464343
EUR	Phe_269	Phe_481	0.485118	0.156044	0.00187819
EUR	Phe_269	Phe_483	0.455236	0.0808826	1.81934e-08
EUR	Phe_269	Phe_495	0.181336	0.0658317	0.00587736
EUR	Phe_269	Phe_495_2	0.156936	0.130236	0.228199
EUR	Phe_269	Phe_496	0.324121	0.0508373	1.82173e-10
EUR	Phe_269	Phe_496_1	0.0912056	0.0785944	0.245862
EUR	Phe_269	Phe_496_2	0.37764	0.0596034	2.36002e-10
EUR	Phe_269	Phe_496_21	0.375386	0.0597292	3.28275e-10
EUR	Phe_269	Phe_496_3	0.0538342	0.164394	0.743311
EUR	Phe_269	Phe_497	0.369778	0.104822	0.000419228
EUR	Phe_269	Phe_500	0.651093	0.22429	0.00369709
EUR	Phe_269	Phe_500_2	0.588484	0.22157	0.00790787
EUR	Phe_269	Phe_502	0.197017	0.132651	0.137483
EUR	Phe_269	Phe_503	0.57142	0.211188	0.00681527
EUR	Phe_269	Phe_504	0.356939	0.165118	0.0306403
EUR	Phe_269	Phe_507	0.321958	0.113106	0.00442017
EUR	Phe_269	Phe_508	0.402489	0.138921	0.00376453
EUR	Phe_269	Phe_509	0.577424	0.0839963	6.2249e-12
EUR	Phe_269	Phe_509_1	0.457277	0.0892633	3.01053e-07
EUR	Phe_269	Phe_509_8	0.374035	0.108424	0.000561154
EUR	Phe_269	Phe_510	0.163552	0.108829	0.13288
EUR	Phe_269	Phe_512	0.459419	0.0623044	1.65854e-13
EUR	Phe_269	Phe_512_1	0.249794	0.197567	0.206104
EUR	Phe_269	Phe_512_2	0.148058	0.11963	0.21585
EUR	Phe_269	Phe_512_7	0.471688	0.0631571	8.1115e-14
EUR	Phe_269	Phe_512_8	0.316038	0.074751	2.35908e-05
EUR	Phe_269	Phe_512_9	0.508404	0.0736898	5.22794e-12
EUR	Phe_269	Phe_513	0.40021	0.10683	0.000179501
EUR	Phe_269	Phe_513_3	0.332986	0.14674	0.0232541
EUR	Phe_269	Phe_514	0.232909	0.0891399	0.00897909
EUR	Phe_269	Phe_516	0.425905	0.149564	0.00440443
EUR	Phe_269	Phe_516_1	0.447675	0.14142	0.00154775
EUR	Phe_269	Phe_519	0.616608	0.105313	4.76939e-09
EUR	Phe_269	Phe_519_8	0.722474	0.142631	4.07697e-07
EUR	Phe_269	Phe_519_9	0.435713	0.213497	0.0412671
EUR	Phe_269	Phe_520	-0.308566	0.196575	0.116482
EUR	Phe_269	Phe_521	0.338658	0.0851176	6.9293e-05
EUR	Phe_269	Phe_521_1	0.339785	0.0862189	8.11578e-05
EUR	Phe_269	Phe_522	0.281024	0.116647	0.0159883
EUR	Phe_269	Phe_522_5	0.00514526	0.17559	0.976623
EUR	Phe_269	Phe_523	0.32233	0.088907	0.000288432
EUR	Phe_269	Phe_523_1	0.193278	0.113586	0.0888318
EUR	Phe_269	Phe_523_3	0.241476	0.108044	0.0254182
EUR	Phe_269	Phe_523_31	0.214372	0.125711	0.0881424
EUR	Phe_269	Phe_523_32	0.172945	0.121898	0.155969
EUR	Phe_269	Phe_524	0.220721	0.160262	0.168435
EUR	Phe_269	Phe_524_3	0.300616	0.176221	0.0880252
EUR	Phe_269	Phe_525	0.304148	0.0682037	8.21889e-06
EUR	Phe_269	Phe_526	-0.0637062	0.140258	0.649679
EUR	Phe_269	Phe_526_4	-0.0493496	0.157342	0.753791
EUR	Phe_269	Phe_526_41	-0.0147541	0.114596	0.897557
EUR	Phe_269	Phe_527	0.200084	0.159672	0.210172
EUR	Phe_269	Phe_528	0.104522	0.132874	0.4315
EUR	Phe_269	Phe_528_3	0.104638	0.169588	0.537228
EUR	Phe_269	Phe_528_6	-0.167203	0.168788	0.321876
EUR	Phe_269	Phe_530	0.253716	0.0555343	4.9093e-06
EUR	Phe_269	Phe_530_1	0.253795	0.0532907	1.91252e-06
EUR	Phe_269	Phe_530_11	0.262862	0.0561674	2.86916e-06
EUR	Phe_269	Phe_530_12	0.195324	0.093398	0.0365006
EUR	Phe_269	Phe_530_14	0.201765	0.079544	0.0111958
EUR	Phe_269	Phe_530_2	0.467999	0.184741	0.0113006
EUR	Phe_269	Phe_530_3	0.0649401	0.126303	0.607138
EUR	Phe_269	Phe_530_5	0.326301	0.163991	0.0466183
EUR	Phe_269	Phe_531	0.484238	0.0949332	3.38164e-07
EUR	Phe_269	Phe_531_2	0.352399	0.139684	0.0116413
EUR	Phe_269	Phe_531_3	0.165659	0.159983	0.300445
EUR	Phe_269	Phe_531_4	0.5428	0.139527	0.000100131
EUR	Phe_269	Phe_532	0.379112	0.0742522	3.29511e-07
EUR	Phe_269	Phe_535	0.398387	0.0830746	1.62245e-06
EUR	Phe_269	Phe_535_1	0.234024	0.172581	0.17509
EUR	Phe_269	Phe_535_6	0.383857	0.126386	0.00238805
EUR	Phe_269	Phe_535_8	0.292258	0.137215	0.0331785
EUR	Phe_269	Phe_535_9	0.700288	0.171613	4.49164e-05
EUR	Phe_269	Phe_536	0.306286	0.169386	0.0705734
EUR	Phe_269	Phe_537	0.476178	0.12935	0.000232025
EUR	Phe_269	Phe_540	0.148428	0.176088	0.399275
EUR	Phe_269	Phe_540_1	0.197493	0.163293	0.226495
EUR	Phe_269	Phe_540_11	0.203836	0.113655	0.0728984
EUR	Phe_269	Phe_550	-0.0414081	0.0654228	0.526778
EUR	Phe_269	Phe_550_1	-0.291467	0.0609367	1.72597e-06
EUR	Phe_269	Phe_550_2	0.0654358	0.0604583	0.279106
EUR	Phe_269	Phe_550_3	-0.325278	0.187645	0.0830113
EUR	Phe_269	Phe_550_4	0.042367	0.0677299	0.531624
EUR	Phe_269	Phe_550_5	0.166247	0.1025	0.10482
EUR	Phe_269	Phe_555	0.0400209	0.0911206	0.660511
EUR	Phe_269	Phe_555_1	0.00128964	0.0987205	0.989577
EUR	Phe_269	Phe_555_2	0.0334858	0.112242	0.765448
EUR	Phe_269	Phe_555_21	-0.0459905	0.173706	0.791194
EUR	Phe_269	Phe_556_1	0.193413	0.217835	0.374602
EUR	Phe_269	Phe_558	0.235239	0.0885605	0.00790161
EUR	Phe_269	Phe_559	-0.057534	0.175097	0.742471
EUR	Phe_269	Phe_560	0.05651	0.13982	0.686094
EUR	Phe_269	Phe_560_4	-0.0682746	0.144145	0.635748
EUR	Phe_269	Phe_561	0.201902	0.0710568	0.00449135
EUR	Phe_269	Phe_561_1	0.236901	0.0937014	0.011463
EUR	Phe_269	Phe_561_2	0.249297	0.187966	0.184745
EUR	Phe_269	Phe_562	0.137166	0.0548281	0.0123585
EUR	Phe_269	Phe_562_1	0.117218	0.0513253	0.0223819
EUR	Phe_269	Phe_563	0.154165	0.0670743	0.0215379
EUR	Phe_269	Phe_564	0.0431195	0.0799785	0.589791
EUR	Phe_269	Phe_564_1	-0.00078575	0.0848308	0.99261
EUR	Phe_269	Phe_564_9	0.0571051	0.1247	0.646996
EUR	Phe_269	Phe_565	0.176151	0.100933	0.0809436
EUR	Phe_269	Phe_565_1	0.318642	0.143071	0.0259364
EUR	Phe_269	Phe_567	0.354545	0.200389	0.0768474
EUR	Phe_269	Phe_568	0.163742	0.155895	0.293562
EUR	Phe_269	Phe_568_1	0.147306	0.165696	0.373995
EUR	Phe_269	Phe_569	0.173184	0.111907	0.121726
EUR	Phe_269	Phe_571	0.527343	0.0854399	6.73932e-10
EUR	Phe_269	Phe_571_5	0.515934	0.0861625	2.12553e-09
EUR	Phe_269	Phe_571_51	0.37143	0.111929	0.000905163
EUR	Phe_269	Phe_571_8	0.360391	0.145258	0.0130999
EUR	Phe_269	Phe_571_81	0.504462	0.197048	0.0104642
EUR	Phe_269	Phe_572	0.473078	0.146449	0.00123643
EUR	Phe_269	Phe_573	0.453971	0.161313	0.00488956
EUR	Phe_269	Phe_573_3	0.529811	0.188083	0.00484892
EUR	Phe_269	Phe_573_5	0.194934	0.194559	0.316377
EUR	Phe_269	Phe_573_7	0.332169	0.0961262	0.000549173
EUR	Phe_269	Phe_574	0.359591	0.0748718	1.56495e-06
EUR	Phe_269	Phe_574_1	0.317686	0.0809394	8.67341e-05
EUR	Phe_269	Phe_574_12	0.405036	0.123662	0.00105536
EUR	Phe_269	Phe_574_2	0.340103	0.147076	0.0207538
EUR	Phe_269	Phe_574_3	0.471651	0.123979	0.000142211
EUR	Phe_269	Phe_575	0.597455	0.155619	0.000123429
EUR	Phe_269	Phe_575_1	0.414171	0.201079	0.0394229
EUR	Phe_269	Phe_575_7	0.594967	0.217441	0.00621488
EUR	Phe_269	Phe_575_8	0.444838	0.185617	0.016551
EUR	Phe_269	Phe_577	0.282302	0.13059	0.030638
EUR	Phe_269	Phe_577_1	0.291987	0.143904	0.0424538
EUR	Phe_269	Phe_577_2	0.166971	0.127897	0.191718
EUR	Phe_269	Phe_577_3	0.390069	0.15573	0.0122528
EUR	Phe_269	Phe_578	0.174518	0.0788239	0.0268269
EUR	Phe_269	Phe_578_1	0.322319	0.184873	0.0812527
EUR	Phe_269	Phe_578_2	0.176212	0.125393	0.159937
EUR	Phe_269	Phe_578_8	0.186848	0.110728	0.0915177
EUR	Phe_269	Phe_578_9	0.317558	0.125596	0.0114578
EUR	Phe_269	Phe_579_2	0.560529	0.181088	0.00196593
EUR	Phe_269	Phe_579_8	0.230982	0.19516	0.236591
EUR	Phe_269	Phe_580	0.940709	0.187896	5.54211e-07
EUR	Phe_269	Phe_580_3	0.848122	0.199142	2.05449e-05
EUR	Phe_269	Phe_580_31	0.654903	0.170807	0.00012599
EUR	Phe_269	Phe_585	0.654572	0.0679252	5.59796e-22
EUR	Phe_269	Phe_585_1	0.725826	0.0767364	3.11814e-21
EUR	Phe_269	Phe_585_2	0.625662	0.167549	0.000188313
EUR	Phe_269	Phe_585_3	0.58215	0.072183	7.32876e-16
EUR	Phe_269	Phe_585_31	0.945388	0.188675	5.42429e-07
EUR	Phe_269	Phe_586	0.505485	0.112338	6.80623e-06
EUR	Phe_269	Phe_586_2	0.418086	0.113085	0.000218069
EUR	Phe_269	Phe_587	0.691482	0.205155	0.000750212
EUR	Phe_269	Phe_588	0.754785	0.164848	4.67926e-06
EUR	Phe_269	Phe_589	0.224715	0.202792	0.267817
EUR	Phe_269	Phe_590	0.3432	0.162622	0.0348225
EUR	Phe_269	Phe_591	0.406145	0.0777793	1.77225e-07
EUR	Phe_269	Phe_592	0.234467	0.141117	0.09661
EUR	Phe_269	Phe_592_1	0.186661	0.132863	0.160047
EUR	Phe_269	Phe_593	0.26553	0.0895272	0.00301788
EUR	Phe_269	Phe_594	0.158984	0.0727276	0.0288147
EUR	Phe_269	Phe_594_1	0.165988	0.0758211	0.0285817
EUR	Phe_269	Phe_594_2	0.0496241	0.124487	0.690166
EUR	Phe_269	Phe_594_3	0.351817	0.0952756	0.000221951
EUR	Phe_269	Phe_594_8	0.184495	0.153676	0.229929
EUR	Phe_269	Phe_595	0.0460231	0.144593	0.750262
EUR	Phe_269	Phe_596	0.0683429	0.0895042	0.445122
EUR	Phe_269	Phe_596_1	-0.0295087	0.151584	0.845651
EUR	Phe_269	Phe_596_5	0.115107	0.111425	0.301584
EUR	Phe_269	Phe_597	0.298829	0.131057	0.0225993
EUR	Phe_269	Phe_597_1	0.321358	0.134194	0.0166329
EUR	Phe_269	Phe_599	0.177549	0.0811736	0.0287228
EUR	Phe_269	Phe_599_1	0.333853	0.154829	0.0310623
EUR	Phe_269	Phe_599_2	0.098953	0.0859463	0.249594
EUR	Phe_269	Phe_599_3	0.0927751	0.130761	0.478012
EUR	Phe_269	Phe_599_4	0.312306	0.0985036	0.00152175
EUR	Phe_269	Phe_599_5	0.0153802	0.0955475	0.872118
EUR	Phe_269	Phe_599_9	-0.0204379	0.142365	0.885848
EUR	Phe_269	Phe_600	0.144602	0.0654786	0.0272173
EUR	Phe_269	Phe_601	0.197218	0.11195	0.0781262
EUR	Phe_269	Phe_601_1	0.213493	0.131769	0.105188
EUR	Phe_269	Phe_601_11	0.0204999	0.205325	0.92047
EUR	Phe_269	Phe_601_12	0.0838027	0.209578	0.689257
EUR	Phe_269	Phe_601_3	0.0394785	0.220418	0.857854
EUR	Phe_269	Phe_602	0.0708985	0.167295	0.671717
EUR	Phe_269	Phe_603	-0.00933113	0.122369	0.939217
EUR	Phe_269	Phe_603_1	-0.0442598	0.106859	0.678736
EUR	Phe_269	Phe_603_2	-0.000913292	0.130427	0.994413
EUR	Phe_269	Phe_604	0.262905	0.146987	0.0736747
EUR	Phe_269	Phe_604_1	0.328526	0.159691	0.039661
EUR	Phe_269	Phe_605	0.0364759	0.0793741	0.645843
EUR	Phe_269	Phe_608	0.0307852	0.12685	0.808246
EUR	Phe_269	Phe_610	0.165578	0.192842	0.39055
EUR	Phe_269	Phe_610_4	-0.149551	0.158373	0.345017
EUR	Phe_269	Phe_611	-0.0654921	0.129855	0.614017
EUR	Phe_269	Phe_611_3	-0.0504329	0.130306	0.69873
EUR	Phe_269	Phe_612	0.0149814	0.180541	0.933867
EUR	Phe_269	Phe_612_2	0.194543	0.0936533	0.0377765
EUR	Phe_269	Phe_613	0.23582	0.22695	0.298766
EUR	Phe_269	Phe_614	0.519869	0.20369	0.010703
EUR	Phe_269	Phe_614_4	0.28371	0.157125	0.0709754
EUR	Phe_269	Phe_614_52	0.0666272	0.159987	0.677078
EUR	Phe_269	Phe_615	0.056798	0.0698049	0.415836
EUR	Phe_269	Phe_618	0.246473	0.0933574	0.00828805
EUR	Phe_269	Phe_618_1	0.262213	0.094348	0.00544906
EUR	Phe_269	Phe_619	0.0541888	0.185625	0.770343
EUR	Phe_269	Phe_622	0.255221	0.206294	0.216024
EUR	Phe_269	Phe_624_9	0.250142	0.113617	0.027692
EUR	Phe_269	Phe_625_1	0.220733	0.17876	0.216905
EUR	Phe_269	Phe_626	0.282767	0.117207	0.0158415
EUR	Phe_269	Phe_626_1	0.319717	0.110074	0.00367754
EUR	Phe_269	Phe_626_12	0.191605	0.0768885	0.012703
EUR	Phe_269	Phe_626_14	0.318775	0.195978	0.103825
EUR	Phe_269	Phe_627	0.203064	0.126777	0.109212
EUR	Phe_269	Phe_627_1	0.128153	0.112707	0.25552
EUR	Phe_269	Phe_628	-0.0279169	0.0962973	0.771891
EUR	Phe_269	Phe_634_3	-0.206589	0.154873	0.182228
EUR	Phe_269	Phe_635_3	-0.0255416	0.17737	0.885499
EUR	Phe_269	Phe_636	-0.0453303	0.122612	0.711602
EUR	Phe_269	Phe_636_2	-0.00763399	0.132245	0.953967
EUR	Phe_269	Phe_636_3	0.116944	0.151038	0.43877
EUR	Phe_269	Phe_642	0.334363	0.128839	0.00945378
EUR	Phe_269	Phe_642_1	0.350614	0.111852	0.00172072
EUR	Phe_269	Phe_645	-0.0299426	0.245254	0.902829
EUR	Phe_269	Phe_647_1	0.0190517	0.240178	0.936775
EUR	Phe_269	Phe_650	0.0153309	0.0995497	0.877608
EUR	Phe_269	Phe_681	0.467525	0.0766222	1.04953e-09
EUR	Phe_269	Phe_681_1	0.417637	0.122913	0.000679214
EUR	Phe_269	Phe_681_2	0.114186	0.20067	0.56934
EUR	Phe_269	Phe_681_3	0.395661	0.132716	0.0028707
EUR	Phe_269	Phe_681_7	0.257693	0.124184	0.037978
EUR	Phe_269	Phe_686	0.473732	0.152884	0.00194416
EUR	Phe_269	Phe_686_1	0.506883	0.106064	1.76136e-06
EUR	Phe_269	Phe_686_3	0.357622	0.108821	0.00101506
EUR	Phe_269	Phe_687_1	0.213776	0.0976361	0.0285592
EUR	Phe_269	Phe_687_4	0.154032	0.102473	0.132803
EUR	Phe_269	Phe_689	0.138245	0.0961182	0.150353
EUR	Phe_269	Phe_690	0.284654	0.0900913	0.00157975
EUR	Phe_269	Phe_690_1	0.227181	0.0866263	0.00872757
EUR	Phe_269	Phe_694	-0.181745	0.154503	0.239467
EUR	Phe_269	Phe_694_1	0.0159278	0.16966	0.925204
EUR	Phe_269	Phe_694_2	-0.274221	0.132473	0.0384515
EUR	Phe_269	Phe_695	0.166643	0.109381	0.12763
EUR	Phe_269	Phe_695_3	-0.118231	0.118635	0.318961
EUR	Phe_269	Phe_695_4	0.0431917	0.203263	0.831723
EUR	Phe_269	Phe_695_41	0.0675534	0.142486	0.635424
EUR	Phe_269	Phe_695_42	-0.042039	0.196579	0.830661
EUR	Phe_269	Phe_695_7	0.402305	0.174467	0.0211158
EUR	Phe_269	Phe_696	0.267686	0.0832917	0.00130974
EUR	Phe_269	Phe_696_4	0.284337	0.0830307	0.00061596
EUR	Phe_269	Phe_696_41	0.321431	0.0731667	1.11731e-05
EUR	Phe_269	Phe_696_42	0.2313	0.0950452	0.0149503
EUR	Phe_269	Phe_697	0.170513	0.0931652	0.0672166
EUR	Phe_269	Phe_698	0.219267	0.132606	0.0982251
EUR	Phe_269	Phe_700	0.380407	0.0755414	4.75994e-07
EUR	Phe_269	Phe_701	0.327799	0.0904445	0.000289733
EUR	Phe_269	Phe_701_2	0.149275	0.198675	0.452441
EUR	Phe_269	Phe_701_4	-0.259833	0.157087	0.0981129
EUR	Phe_269	Phe_702	-0.0906452	0.0709424	0.201344
EUR	Phe_269	Phe_702_1	-0.0557827	0.0666214	0.402419
EUR	Phe_269	Phe_702_2	-0.0810237	0.0695686	0.244157
EUR	Phe_269	Phe_703	0.764098	0.0955238	1.25396e-15
EUR	Phe_269	Phe_703_1	0.37158	0.0848978	1.2044e-05
EUR	Phe_269	Phe_704	0.301521	0.120145	0.0120856
EUR	Phe_269	Phe_705_3	0.234405	0.129257	0.0697567
EUR	Phe_269	Phe_706	0.0488843	0.0739822	0.508768
EUR	Phe_269	Phe_706_1	0.0063987	0.106493	0.952088
EUR	Phe_269	Phe_706_2	0.108609	0.070942	0.12578
EUR	Phe_269	Phe_706_8	0.068288	0.113697	0.548099
EUR	Phe_269	Phe_707	0.517085	0.0874777	3.39945e-09
EUR	Phe_269	Phe_707_1	0.480568	0.142247	0.00072909
EUR	Phe_269	Phe_709	0.0906126	0.158615	0.567815
EUR	Phe_269	Phe_709_2	0.100168	0.126743	0.429337
EUR	Phe_269	Phe_709_3	-0.00660327	0.214276	0.975416
EUR	Phe_269	Phe_710	0.521361	0.115203	6.02311e-06
EUR	Phe_269	Phe_710_1	0.575072	0.114637	5.26347e-07
EUR	Phe_269	Phe_710_12	0.411966	0.124668	0.000951432
EUR	Phe_269	Phe_710_19	0.579973	0.121067	1.66359e-06
EUR	Phe_269	Phe_711	0.213893	0.169462	0.20688
EUR	Phe_269	Phe_711_1	0.255902	0.160278	0.110353
EUR	Phe_269	Phe_713	0.376606	0.203641	0.0644051
EUR	Phe_269	Phe_714	0.347315	0.0992532	0.000466518
EUR	Phe_269	Phe_714_1	0.241331	0.0787093	0.00216863
EUR	Phe_269	Phe_715	0.16465	0.141499	0.244582
EUR	Phe_269	Phe_715_1	0.213959	0.142011	0.131905
EUR	Phe_269	Phe_715_2	0.0508759	0.157344	0.746437
EUR	Phe_269	Phe_716	0.401087	0.0639664	3.60402e-10
EUR	Phe_269	Phe_716_2	0.39412	0.0887425	8.94718e-06
EUR	Phe_269	Phe_716_9	0.412156	0.0677084	1.14883e-09
EUR	Phe_269	Phe_717	0.382303	0.120293	0.00148246
EUR	Phe_269	Phe_720	0.0725706	0.0606677	0.23162
EUR	Phe_269	Phe_721	0.269777	0.0684305	8.06866e-05
EUR	Phe_269	Phe_721_1	0.281601	0.0692521	4.77619e-05
EUR	Phe_269	Phe_721_2	0.237062	0.122326	0.0526286
EUR	Phe_269	Phe_722	0.278154	0.0648952	1.81752e-05
EUR	Phe_269	Phe_722_1	0.441203	0.104869	2.58591e-05
EUR	Phe_269	Phe_722_6	0.209611	0.075538	0.0055218
EUR	Phe_269	Phe_722_7	0.124514	0.137799	0.366211
EUR	Phe_269	Phe_722_9	0.372274	0.108634	0.000610616
EUR	Phe_269	Phe_724	0.316883	0.121574	0.0091474
EUR	Phe_269	Phe_726	0.341361	0.0624576	4.61645e-08
EUR	Phe_269	Phe_726_1	0.289743	0.0890804	0.00114353
EUR	Phe_269	Phe_726_2	0.423431	0.133686	0.00153834
EUR	Phe_269	Phe_726_3	0.276175	0.127057	0.0297334
EUR	Phe_269	Phe_726_4	0.412515	0.129592	0.00145664
EUR	Phe_269	Phe_727	0.309217	0.0761121	4.85177e-05
EUR	Phe_269	Phe_727_1	0.267853	0.0799968	0.000813095
EUR	Phe_269	Phe_727_2	0.63381	0.207211	0.00222254
EUR	Phe_269	Phe_727_4	0.0913878	0.129532	0.480484
EUR	Phe_269	Phe_727_6	0.147207	0.0882481	0.0952944
EUR	Phe_269	Phe_728	-0.0189488	0.108001	0.860726
EUR	Phe_269	Phe_728_7	0.160308	0.0891711	0.0722148
EUR	Phe_269	Phe_728_71	-0.0413207	0.0753723	0.58354
EUR	Phe_269	Phe_729	0.383776	0.134341	0.00428039
EUR	Phe_269	Phe_729_1	0.231378	0.101354	0.0224379
EUR	Phe_269	Phe_732	-0.176482	0.202962	0.384556
EUR	Phe_269	Phe_733	-0.0480658	0.164188	0.769715
EUR	Phe_269	Phe_733_4	0.119736	0.192077	0.533037
EUR	Phe_269	Phe_733_8	0.258065	0.230412	0.262707
EUR	Phe_269	Phe_735	0.19133	0.0681896	0.00501824
EUR	Phe_269	Phe_735_1	0.163581	0.0873992	0.0612551
EUR	Phe_269	Phe_735_2	0.216716	0.0862478	0.0119805
EUR	Phe_269	Phe_735_21	0.246192	0.072442	0.000677624
EUR	Phe_269	Phe_735_23	0.0157492	0.0869303	0.856234
EUR	Phe_269	Phe_735_3	0.00964606	0.0586087	0.869271
EUR	Phe_269	Phe_736	0.419624	0.139249	0.00258269
EUR	Phe_269	Phe_737	-0.246628	0.130468	0.0587137
EUR	Phe_269	Phe_737_3	-0.381971	0.103478	0.000223102
EUR	Phe_269	Phe_738	0.257725	0.118508	0.0296496
EUR	Phe_269	Phe_738_4	0.146608	0.0805722	0.0688222
EUR	Phe_269	Phe_740	0.349281	0.0611994	1.14805e-08
EUR	Phe_269	Phe_740_1	0.265094	0.0659598	5.84378e-05
EUR	Phe_269	Phe_740_11	0.247843	0.0713529	0.000513749
EUR	Phe_269	Phe_740_12	0.416415	0.137531	0.00246344
EUR	Phe_269	Phe_740_2	0.351276	0.130229	0.00698894
EUR	Phe_269	Phe_740_9	0.354183	0.0634548	2.38242e-08
EUR	Phe_269	Phe_741	0.488628	0.0964829	4.09698e-07
EUR	Phe_269	Phe_741_3	0.574135	0.12065	1.94879e-06
EUR	Phe_269	Phe_741_4	0.126929	0.153908	0.409538
EUR	Phe_269	Phe_742	0.187802	0.15566	0.227629
EUR	Phe_269	Phe_742_9	0.153408	0.162561	0.345326
EUR	Phe_269	Phe_743	-0.0809776	0.081113	0.318119
EUR	Phe_269	Phe_743_1	-0.102097	0.0830187	0.21877
EUR	Phe_269	Phe_743_11	-0.100228	0.0843367	0.234666
EUR	Phe_269	Phe_743_2	-0.234467	0.163413	0.151341
EUR	Phe_269	Phe_743_9	-0.0893821	0.137177	0.51467
EUR	Phe_269	Phe_745	0.363412	0.0537832	1.40894e-11
EUR	Phe_269	Phe_747	0.521528	0.143147	0.000269159
EUR	Phe_269	Phe_747_1	0.489853	0.144532	0.000700885
EUR	Phe_269	Phe_751	0.172585	0.187573	0.357524
EUR	Phe_269	Phe_751_2	0.146917	0.178886	0.41148
EUR	Phe_269	Phe_751_21	0.254559	0.177632	0.151837
EUR	Phe_269	Phe_755	0.117704	0.143811	0.413094
EUR	Phe_269	Phe_755_1	0.176953	0.145967	0.225405
EUR	Phe_269	Phe_757	0.247727	0.186735	0.184632
EUR	Phe_269	Phe_760	0.304507	0.0605853	5.0058e-07
EUR	Phe_269	Phe_761	0.19686	0.0667101	0.00316775
EUR	Phe_269	Phe_764	0.339139	0.0722572	2.68577e-06
EUR	Phe_269	Phe_765	0.24524	0.0968667	0.0113502
EUR	Phe_269	Phe_766	0.301528	0.13017	0.0205354
EUR	Phe_269	Phe_770	0.363168	0.0990584	0.00024618
EUR	Phe_269	Phe_771_1	0.579035	0.126727	4.89688e-06
EUR	Phe_269	Phe_773	0.370467	0.0595373	4.89515e-10
EUR	Phe_269	Phe_781	0.244224	0.193367	0.206587
EUR	Phe_269	Phe_782_3	0.333636	0.0708178	2.46276e-06
EUR	Phe_269	Phe_783	0.402125	0.108257	0.00020357
EUR	Phe_269	Phe_785	0.252625	0.0526109	1.57268e-06
EUR	Phe_269	Phe_788	0.265621	0.0769771	0.000559236
EUR	Phe_269	Phe_789	0.49479	0.0773823	1.61491e-10
EUR	Phe_269	Phe_790_6	0.713991	0.120992	3.60997e-09
EUR	Phe_269	Phe_791	0.667365	0.205463	0.00116175
EUR	Phe_269	Phe_798	0.357094	0.0769715	3.49584e-06
EUR	Phe_269	Phe_798_1	0.168231	0.196702	0.392407
EUR	Phe_269	Phe_800	0.11385	0.107375	0.28901
EUR	Phe_269	Phe_800_1	0.178021	0.142489	0.211532
EUR	Phe_269	Phe_800_2	0.356426	0.115602	0.00204775
EUR	Phe_269	Phe_800_3	0.0916297	0.137743	0.505907
EUR	Phe_269	Phe_800_4	-0.0924296	0.183877	0.615196
EUR	Phe_269	Phe_801	0.0190895	0.0962931	0.842854
EUR	Phe_269	Phe_801_1	0.280502	0.198678	0.157996
EUR	Phe_269	Phe_803	0.0210844	0.0913397	0.817443
EUR	Phe_269	Phe_803_1	0.074912	0.158381	0.636222
EUR	Phe_269	Phe_803_2	-0.0705831	0.0758555	0.352115
EUR	Phe_269	Phe_803_3	0.0561397	0.141361	0.691267
EUR	Phe_269	Phe_804	0.193245	0.10245	0.059263
EUR	Phe_269	Phe_805	0.113676	0.15478	0.462686
EUR	Phe_269	Phe_807	0.0922152	0.127454	0.469362
EUR	Phe_269	Phe_809	0.328651	0.183084	0.07264
EUR	Phe_269	Phe_817	0.224804	0.187206	0.229814
EUR	Phe_269	Phe_819	0.114958	0.140605	0.41359
EUR	Phe_269	Phe_830	0.191335	0.121888	0.116471
EUR	Phe_269	Phe_835	0.209271	0.082515	0.0112075
EUR	Phe_269	Phe_840	0.21568	0.0887735	0.0151173
EUR	Phe_269	Phe_851	0.368191	0.143432	0.0102584
EUR	Phe_269	Phe_854	0.83268	0.169941	9.59218e-07
EUR	Phe_269	Phe_858	0.217656	0.101543	0.0320737
EUR	Phe_269	Phe_859	0.167889	0.154615	0.277545
EUR	Phe_269	Phe_870	0.296162	0.137385	0.0311061
EUR	Phe_269	Phe_870_3	-0.410314	0.172696	0.0175047
EUR	Phe_269	Phe_871	0.359702	0.110632	0.00114864
EUR	Phe_269	Phe_871_3	0.542752	0.161473	0.000775862
EUR	Phe_269	Phe_871_4	0.210802	0.14798	0.154295
EUR	Phe_269	Phe_872	0.461909	0.174385	0.00807808
EUR	Phe_269	Phe_874	0.433235	0.211111	0.040154
EUR	Phe_269	Phe_915	0.374446	0.144148	0.00938634
EUR	Phe_269	Phe_916	0.125575	0.104993	0.231687
EUR	Phe_269	Phe_938	-0.0289913	0.101689	0.775569
EUR	Phe_269	Phe_938_2	-0.0220191	0.116898	0.850593
EUR	Phe_269	Phe_939	0.311615	0.0872682	0.000355932
EUR	Phe_269	Phe_946	0.182784	0.203048	0.368015
EUR	Phe_269	Phe_947	0.178213	0.10814	0.0993551
EUR	Phe_269	Phe_949	0.0849503	0.139755	0.543285
EUR	Phe_269	Phe_952	0.124123	0.217583	0.568364
EUR	Phe_269	Phe_960	0.234878	0.110008	0.0327533
EUR	Phe_269	Phe_960_2	0.303919	0.115117	0.00828827
EUR	Phe_269	Phe_965	0.323009	0.135731	0.0173229
EUR	Phe_269	Phe_969	0.306759	0.161451	0.0574314
EUR	Phe_269	Phe_979	0.313856	0.144154	0.0294634
EUR	Phe_269	Phe_990	0.307191	0.160231	0.0552149
EUR	Phe_269	QTL_ALB	0.0122043	0.0522356	0.815265
EUR	Phe_269	QTL_ALT	0.394555	0.0617026	1.61108e-10
EUR	Phe_269	QTL_AST	0.127477	0.0541631	0.0185941
EUR	Phe_269	QTL_BASO	0.167489	0.0776259	0.0309552
EUR	Phe_269	QTL_BMI	0.458488	0.0450804	2.68664e-24
EUR	Phe_269	QTL_BUN	0.209855	0.0534886	8.73195e-05
EUR	Phe_269	QTL_CALCIUM	0.132922	0.0603271	0.0275692
EUR	Phe_269	QTL_CRE	-0.0185516	0.0521883	0.722234
EUR	Phe_269	QTL_CRP	0.422822	0.0605452	2.87762e-12
EUR	Phe_269	QTL_DBP	0.162885	0.0511077	0.00143706
EUR	Phe_269	QTL_EGFR	3.47227e-05	0.0519979	0.999467
EUR	Phe_269	QTL_EOSINO	0.227707	0.0625654	0.000273169
EUR	Phe_269	QTL_GLU	0.562001	0.0641972	2.05391e-18
EUR	Phe_269	QTL_HB	0.0429865	0.0563827	0.445818
EUR	Phe_269	QTL_HBA1C	0.534868	0.0576394	1.7018e-20
EUR	Phe_269	QTL_HDLC	-0.535796	0.0554476	4.32525e-22
EUR	Phe_269	QTL_HEIGHT	-0.0667926	0.0457415	0.14423
EUR	Phe_269	QTL_HT	0.0663233	0.0554602	0.231746
EUR	Phe_269	QTL_LDLC	-0.192399	0.0578515	0.000881836
EUR	Phe_269	QTL_LYMPH	0.274589	0.0526445	1.82906e-07
EUR	Phe_269	QTL_MCH	-0.162787	0.0500988	0.00115685
EUR	Phe_269	QTL_MCHC	-0.0902342	0.0546671	0.0988177
EUR	Phe_269	QTL_MCV	-0.150075	0.0485281	0.00198455
EUR	Phe_269	QTL_MONO	0.159239	0.0525065	0.00242337
EUR	Phe_269	QTL_MPV	0.133781	0.0459618	0.00360631
EUR	Phe_269	QTL_NEUTRO	0.297726	0.0484982	8.30956e-10
EUR	Phe_269	QTL_PLT	-0.0169228	0.0469885	0.718738
EUR	Phe_269	QTL_RBC	0.13564	0.0550661	0.0137697
EUR	Phe_269	QTL_RDW	0.154946	0.0495958	0.00178298
EUR	Phe_269	QTL_SBP	0.353467	0.0521099	1.17624e-11
EUR	Phe_269	QTL_TC	-0.340476	0.0550911	6.40013e-10
EUR	Phe_269	QTL_TG	0.422509	0.0532464	2.10558e-15
EUR	Phe_269	QTL_WBC	0.342277	0.0503529	1.06401e-11
EUR	Phe_269	QTL_WEIGHT	0.362163	0.0483048	6.5068e-14
EUR	Phe_270_3	Phe_270_32	1.00935	0.387803	0.00924825
EUR	Phe_270_3	Phe_272	0.266536	0.0765338	0.000496592
EUR	Phe_270_3	Phe_272_1	0.239427	0.0748221	0.00137452
EUR	Phe_270_3	Phe_272_11	0.251577	0.0889826	0.00469475
EUR	Phe_270_3	Phe_272_12	-0.00642028	0.127577	0.959864
EUR	Phe_270_3	Phe_272_13	-0.0054075	0.105617	0.959167
EUR	Phe_270_3	Phe_274	0.10126	0.0864317	0.241373
EUR	Phe_270_3	Phe_274_1	0.0938505	0.0858552	0.274339
EUR	Phe_270_3	Phe_274_11	0.00439215	0.129311	0.972904
EUR	Phe_270_3	Phe_274_2	0.237276	0.244677	0.33217
EUR	Phe_270_3	Phe_274_21	0.217045	0.261907	0.407269
EUR	Phe_270_3	Phe_275	0.279322	0.139432	0.0451463
EUR	Phe_270_3	Phe_275_3	0.43104	0.162762	0.00809008
EUR	Phe_270_3	Phe_276	0.291033	0.114337	0.0109153
EUR	Phe_270_3	Phe_276_1	0.318608	0.125028	0.010825
EUR	Phe_270_3	Phe_276_11	0.184478	0.29766	0.535415
EUR	Phe_270_3	Phe_276_12	-0.0044474	0.120261	0.9705
EUR	Phe_270_3	Phe_276_13	0.192893	0.12574	0.125013
EUR	Phe_270_3	Phe_276_14	0.267609	0.128699	0.0375864
EUR	Phe_270_3	Phe_276_4	0.272432	0.201577	0.176536
EUR	Phe_270_3	Phe_276_41	0.163393	0.178662	0.360433
EUR	Phe_270_3	Phe_276_5	0.354144	0.134699	0.00856001
EUR	Phe_270_3	Phe_276_6	0.0875049	0.239198	0.714495
EUR	Phe_270_3	Phe_277	-0.015483	0.194566	0.936574
EUR	Phe_270_3	Phe_277_4	-0.198735	0.227597	0.382561
EUR	Phe_270_3	Phe_277_5	-0.246966	0.288329	0.391697
EUR	Phe_270_3	Phe_278	0.176436	0.0788536	0.025253
EUR	Phe_270_3	Phe_278_1	0.137596	0.0763827	0.0716385
EUR	Phe_270_3	Phe_280	0.322855	0.115003	0.00499505
EUR	Phe_270_3	Phe_280_1	0.171804	0.111493	0.123331
EUR	Phe_270_3	Phe_280_2	0.182542	0.209649	0.383916
EUR	Phe_270_3	Phe_281	0.174481	0.185491	0.346887
EUR	Phe_270_3	Phe_281_1	0.104851	0.206089	0.610915
EUR	Phe_270_3	Phe_281_11	0.41412	0.271767	0.127558
EUR	Phe_270_3	Phe_281_12	0.114484	0.154867	0.459759
EUR	Phe_270_3	Phe_283	-0.434609	0.289594	0.133419
EUR	Phe_270_3	Phe_284	0.235447	0.307655	0.444095
EUR	Phe_270_3	Phe_285	0.451852	0.0979655	3.98131e-06
EUR	Phe_270_3	Phe_285_2	0.399795	0.148439	0.00707401
EUR	Phe_270_3	Phe_286	0.389476	0.171042	0.0227813
EUR	Phe_270_3	Phe_286_7	0.535068	0.202817	0.00833532
EUR	Phe_270_3	Phe_287	0.187536	0.161629	0.245931
EUR	Phe_270_3	Phe_287_3	0.176961	0.169191	0.295596
EUR	Phe_270_3	Phe_287_32	0.223326	0.229807	0.331153
EUR	Phe_270_3	Phe_288	0.294327	0.166054	0.0763146
EUR	Phe_270_3	Phe_288_1	0.00139635	0.210573	0.994709
EUR	Phe_270_3	Phe_288_2	0.347397	0.162163	0.0321716
EUR	Phe_270_3	Phe_289_4	-0.0491423	0.221059	0.824077
EUR	Phe_270_3	Phe_289_8	-0.103677	0.150089	0.489712
EUR	Phe_270_3	Phe_290_11	-0.0812647	0.151274	0.591129
EUR	Phe_270_3	Phe_290_16	0.0985159	0.263386	0.708377
EUR	Phe_270_3	Phe_292_3	0.0138614	0.277517	0.960164
EUR	Phe_270_3	Phe_297_2	0.0778283	0.116714	0.504881
EUR	Phe_270_3	Phe_300_1	0.0568161	0.113169	0.615633
EUR	Phe_270_3	Phe_300_11	-0.249606	0.185801	0.179141
EUR	Phe_270_3	Phe_300_3	-0.278385	0.240633	0.247319
EUR	Phe_270_3	Phe_300_9	0.227083	0.207946	0.27482
EUR	Phe_270_3	Phe_315_1	0.0351974	0.245461	0.88598
EUR	Phe_270_3	Phe_317_11	-0.0474713	0.161127	0.768283
EUR	Phe_270_3	Phe_318	-0.0904678	0.115333	0.432802
EUR	Phe_270_3	Phe_327	0.116942	0.0974878	0.230313
EUR	Phe_270_3	Phe_327_3	0.0788276	0.0748843	0.292497
EUR	Phe_270_3	Phe_327_4	0.202899	0.106049	0.0557145
EUR	Phe_270_3	Phe_327_41	0.449245	0.286528	0.116906
EUR	Phe_270_3	Phe_332	0.0664041	0.136632	0.626962
EUR	Phe_270_3	Phe_333	0.15523	0.120997	0.199518
EUR	Phe_270_3	Phe_333_1	0.101876	0.110948	0.358498
EUR	Phe_270_3	Phe_333_2	0.287882	0.269206	0.284901
EUR	Phe_270_3	Phe_333_4	0.104063	0.192331	0.588465
EUR	Phe_270_3	Phe_334	0.161919	0.281977	0.565812
EUR	Phe_270_3	Phe_335	0.204316	0.116924	0.0805624
EUR	Phe_270_3	Phe_337	0.0615274	0.178946	0.730972
EUR	Phe_270_3	Phe_337_1	-0.00852284	0.187883	0.963818
EUR	Phe_270_3	Phe_338	0.159098	0.0966211	0.0996364
EUR	Phe_270_3	Phe_338_1	-0.0549573	0.154691	0.722387
EUR	Phe_270_3	Phe_338_2	0.15684	0.100831	0.119832
EUR	Phe_270_3	Phe_339	0.134936	0.0988036	0.172034
EUR	Phe_270_3	Phe_340	0.060476	0.108967	0.578899
EUR	Phe_270_3	Phe_340_1	0.244034	0.175567	0.164537
EUR	Phe_270_3	Phe_342	0.174949	0.246689	0.478207
EUR	Phe_270_3	Phe_345	0.303966	0.136061	0.0254801
EUR	Phe_270_3	Phe_345_1	-0.00988562	0.239358	0.967056
EUR	Phe_270_3	Phe_345_3	0.290196	0.182799	0.112395
EUR	Phe_270_3	Phe_347	0.0392073	0.268839	0.884048
EUR	Phe_270_3	Phe_348	0.346068	0.251939	0.16956
EUR	Phe_270_3	Phe_348_8	0.300269	0.246193	0.222599
EUR	Phe_270_3	Phe_348_9	0.0855871	0.344246	0.803654
EUR	Phe_270_3	Phe_350	0.278053	0.122329	0.0230271
EUR	Phe_270_3	Phe_350_1	0.141911	0.126916	0.263504
EUR	Phe_270_3	Phe_350_2	0.305502	0.132988	0.0216062
EUR	Phe_270_3	Phe_351	0.0226393	0.0903024	0.802042
EUR	Phe_270_3	Phe_352	0.347911	0.197561	0.0782327
EUR	Phe_270_3	Phe_352_1	0.336959	0.20951	0.107765
EUR	Phe_270_3	Phe_352_2	0.162808	0.265793	0.540183
EUR	Phe_270_3	Phe_353	-0.0467215	0.152725	0.759666
EUR	Phe_270_3	Phe_355	0.577196	0.263549	0.0285177
EUR	Phe_270_3	Phe_356	0.0768499	0.110811	0.487983
EUR	Phe_270_3	Phe_357	0.142663	0.168601	0.397464
EUR	Phe_270_3	Phe_358_1	0.58554	0.265271	0.0272912
EUR	Phe_270_3	Phe_359	0.366313	0.243886	0.133101
EUR	Phe_270_3	Phe_359_2	0.26835	0.267235	0.315296
EUR	Phe_270_3	Phe_361	0.0709115	0.129818	0.584903
EUR	Phe_270_3	Phe_361_1	-0.0240472	0.128094	0.851088
EUR	Phe_270_3	Phe_361_2	0.163176	0.235612	0.488585
EUR	Phe_270_3	Phe_362	0.0241688	0.110192	0.826391
EUR	Phe_270_3	Phe_362_2	0.032772	0.114638	0.774975
EUR	Phe_270_3	Phe_362_29	0.027076	0.111072	0.807409
EUR	Phe_270_3	Phe_362_3	-0.0631195	0.20569	0.758945
EUR	Phe_270_3	Phe_362_31	-0.00596256	0.247969	0.980816
EUR	Phe_270_3	Phe_362_4	0.195525	0.174083	0.261365
EUR	Phe_270_3	Phe_362_6	0.00137588	0.173462	0.993671
EUR	Phe_270_3	Phe_362_7	-0.211081	0.279154	0.449563
EUR	Phe_270_3	Phe_363	-0.0924569	0.332505	0.780965
EUR	Phe_270_3	Phe_363_3	0.0788643	0.306473	0.796925
EUR	Phe_270_3	Phe_364	0.0902772	0.185739	0.626937
EUR	Phe_270_3	Phe_364_1	-0.294856	0.23647	0.212431
EUR	Phe_270_3	Phe_364_2	-0.178865	0.260587	0.492464
EUR	Phe_270_3	Phe_364_41	0.265117	0.18704	0.156356
EUR	Phe_270_3	Phe_364_5	0.304395	0.148411	0.0402647
EUR	Phe_270_3	Phe_365	0.0670601	0.0963166	0.486275
EUR	Phe_270_3	Phe_365_1	0.0538033	0.1081	0.618683
EUR	Phe_270_3	Phe_365_11	0.0383404	0.11857	0.746425
EUR	Phe_270_3	Phe_365_2	0.066899	0.115996	0.564117
EUR	Phe_270_3	Phe_366	0.194951	0.106031	0.0659699
EUR	Phe_270_3	Phe_366_2	0.139226	0.111621	0.212282
EUR	Phe_270_3	Phe_367	0.295521	0.109346	0.00687971
EUR	Phe_270_3	Phe_367_1	0.146051	0.0843266	0.0832799
EUR	Phe_270_3	Phe_367_2	0.16167	0.142267	0.255795
EUR	Phe_270_3	Phe_367_4	0.0696297	0.12797	0.586367
EUR	Phe_270_3	Phe_367_8	-0.0585702	0.0971687	0.546663
EUR	Phe_270_3	Phe_367_9	0.147987	0.171564	0.388368
EUR	Phe_270_3	Phe_368	0.259602	0.147637	0.0786826
EUR	Phe_270_3	Phe_368_1	0.201208	0.148453	0.175302
EUR	Phe_270_3	Phe_368_2	0.0732281	0.225092	0.744934
EUR	Phe_270_3	Phe_369	0.152836	0.21434	0.475813
EUR	Phe_270_3	Phe_369_5	-0.0554104	0.127775	0.664538
EUR	Phe_270_3	Phe_370	-0.0643348	0.286825	0.822524
EUR	Phe_270_3	Phe_370_1	0.131483	0.20953	0.530322
EUR	Phe_270_3	Phe_371	0.0865206	0.152364	0.570133
EUR	Phe_270_3	Phe_371_1	-0.378808	0.324976	0.243757
EUR	Phe_270_3	Phe_371_2	0.0394349	0.195424	0.84008
EUR	Phe_270_3	Phe_371_3	0.090007	0.175449	0.607945
EUR	Phe_270_3	Phe_372	-0.0154583	0.165944	0.925781
EUR	Phe_270_3	Phe_374	0.19467	0.119443	0.103142
EUR	Phe_270_3	Phe_374_1	0.053652	0.158897	0.735625
EUR	Phe_270_3	Phe_374_3	0.289876	0.160904	0.0716167
EUR	Phe_270_3	Phe_375	-0.185851	0.184619	0.314093
EUR	Phe_270_3	Phe_377	-0.0275167	0.237967	0.907944
EUR	Phe_270_3	Phe_377_1	-0.0791155	0.275472	0.773959
EUR	Phe_270_3	Phe_378	0.279632	0.207928	0.178674
EUR	Phe_270_3	Phe_378_1	0.130017	0.169966	0.444295
EUR	Phe_270_3	Phe_379	0.155679	0.165298	0.346289
EUR	Phe_270_3	Phe_379_2	0.0970943	0.134548	0.470521
EUR	Phe_270_3	Phe_379_3	0.143796	0.223376	0.519744
EUR	Phe_270_3	Phe_379_5	-0.121047	0.310261	0.696429
EUR	Phe_270_3	Phe_379_9	0.424552	0.261343	0.104269
EUR	Phe_270_3	Phe_380_1	-0.183004	0.165131	0.26776
EUR	Phe_270_3	Phe_380_4	-0.22266	0.117626	0.0583649
EUR	Phe_270_3	Phe_381	0.198006	0.127474	0.12035
EUR	Phe_270_3	Phe_381_1	0.11631	0.146329	0.426699
EUR	Phe_270_3	Phe_381_11	0.189716	0.105824	0.0730138
EUR	Phe_270_3	Phe_381_2	-0.0996717	0.203286	0.62392
EUR	Phe_270_3	Phe_382	0.196624	0.202489	0.331531
EUR	Phe_270_3	Phe_383	0.12895	0.130911	0.324614
EUR	Phe_270_3	Phe_384	-0.456247	0.190647	0.0167046
EUR	Phe_270_3	Phe_384_4	-0.160764	0.151523	0.288694
EUR	Phe_270_3	Phe_385	-0.000892225	0.205798	0.996541
EUR	Phe_270_3	Phe_386	0.141737	0.152755	0.353477
EUR	Phe_270_3	Phe_386_1	-0.0276196	0.181373	0.878965
EUR	Phe_270_3	Phe_386_2	0.199809	0.161789	0.216832
EUR	Phe_270_3	Phe_386_9	0.12206	0.116314	0.293995
EUR	Phe_270_3	Phe_388	-0.0564441	0.294684	0.848102
EUR	Phe_270_3	Phe_389	-0.0115364	0.0915333	0.899704
EUR	Phe_270_3	Phe_389_1	-0.0269435	0.0905989	0.766166
EUR	Phe_270_3	Phe_389_2	-0.075954	0.21147	0.719467
EUR	Phe_270_3	Phe_389_4	-0.0621733	0.117199	0.595771
EUR	Phe_270_3	Phe_394	0.442047	0.187282	0.0182586
EUR	Phe_270_3	Phe_395	0.199731	0.111039	0.0720595
EUR	Phe_270_3	Phe_395_1	0.12092	0.154233	0.433035
EUR	Phe_270_3	Phe_395_2	0.172662	0.101295	0.0882781
EUR	Phe_270_3	Phe_395_6	0.0583781	0.131902	0.658064
EUR	Phe_270_3	Phe_396	0.130556	0.142768	0.360475
EUR	Phe_270_3	Phe_401	0.232965	0.0716273	0.00114412
EUR	Phe_270_3	Phe_401_1	0.200731	0.0702085	0.00424888
EUR	Phe_270_3	Phe_401_2	0.343569	0.0922635	0.00019626
EUR	Phe_270_3	Phe_401_21	0.261862	0.12241	0.0324174
EUR	Phe_270_3	Phe_401_22	0.322156	0.102632	0.00169568
EUR	Phe_270_3	Phe_401_3	0.185746	0.216605	0.39115
EUR	Phe_270_3	Phe_402	-0.233418	0.23257	0.315551
EUR	Phe_270_3	Phe_411	0.155873	0.0626318	0.0128204
EUR	Phe_270_3	Phe_411_1	0.105229	0.0850204	0.215831
EUR	Phe_270_3	Phe_411_2	0.171626	0.0821127	0.036606
EUR	Phe_270_3	Phe_411_3	0.0849569	0.0706349	0.229069
EUR	Phe_270_3	Phe_411_4	0.121893	0.0657224	0.0636432
EUR	Phe_270_3	Phe_411_8	0.121712	0.06793	0.0731773
EUR	Phe_270_3	Phe_411_9	0.414752	0.250481	0.0977572
EUR	Phe_270_3	Phe_414	0.246924	0.159012	0.120454
EUR	Phe_270_3	Phe_415	0.479285	0.119559	6.10323e-05
EUR	Phe_270_3	Phe_415_1	0.390081	0.113285	0.000574518
EUR	Phe_270_3	Phe_415_11	0.411391	0.112871	0.000267617
EUR	Phe_270_3	Phe_415_2	0.332963	0.164049	0.0423919
EUR	Phe_270_3	Phe_416	0.165874	0.181346	0.360359
EUR	Phe_270_3	Phe_418	0.258895	0.0803759	0.00127718
EUR	Phe_270_3	Phe_418_1	0.141933	0.224297	0.526872
EUR	Phe_270_3	Phe_420	0.631154	0.265978	0.0176465
EUR	Phe_270_3	Phe_420_3	0.483221	0.241674	0.0455572
EUR	Phe_270_3	Phe_425	0.112983	0.123526	0.360377
EUR	Phe_270_3	Phe_425_1	0.155974	0.130381	0.23158
EUR	Phe_270_3	Phe_425_11	0.460486	0.283484	0.104295
EUR	Phe_270_3	Phe_425_12	0.00322231	0.223165	0.98848
EUR	Phe_270_3	Phe_425_8	-0.0203611	0.291676	0.944347
EUR	Phe_270_3	Phe_426	0.475597	0.109675	1.44829e-05
EUR	Phe_270_3	Phe_426_2	0.349948	0.137204	0.0107546
EUR	Phe_270_3	Phe_426_21	0.244664	0.150577	0.104194
EUR	Phe_270_3	Phe_426_24	0.339517	0.174249	0.0513601
EUR	Phe_270_3	Phe_426_3	0.155441	0.121287	0.199984
EUR	Phe_270_3	Phe_426_31	0.0808541	0.131829	0.539659
EUR	Phe_270_3	Phe_426_32	0.288642	0.151558	0.0568461
EUR	Phe_270_3	Phe_426_9	0.465079	0.117212	7.25232e-05
EUR	Phe_270_3	Phe_426_91	0.43514	0.128002	0.000675134
EUR	Phe_270_3	Phe_427	0.200464	0.0813395	0.0137192
EUR	Phe_270_3	Phe_427_1	0.0985999	0.136385	0.469709
EUR	Phe_270_3	Phe_427_11	-0.05164	0.164898	0.754157
EUR	Phe_270_3	Phe_427_12	0.25231	0.15758	0.109342
EUR	Phe_270_3	Phe_427_2	0.156246	0.0639095	0.0144933
EUR	Phe_270_3	Phe_427_3	0.244671	0.12475	0.0498448
EUR	Phe_270_3	Phe_427_4	-0.0697031	0.240321	0.771784
EUR	Phe_270_3	Phe_427_42	0.0919634	0.180845	0.611087
EUR	Phe_270_3	Phe_427_5	0.159039	0.134015	0.235336
EUR	Phe_270_3	Phe_427_6	-0.00845723	0.181743	0.962885
EUR	Phe_270_3	Phe_427_7	-0.0902393	0.136199	0.507614
EUR	Phe_270_3	Phe_427_8	0.240685	0.187754	0.19987
EUR	Phe_270_3	Phe_427_9	0.0471657	0.138997	0.734361
EUR	Phe_270_3	Phe_428	0.360881	0.0913126	7.74524e-05
EUR	Phe_270_3	Phe_428_1	0.307922	0.101156	0.0023342
EUR	Phe_270_3	Phe_428_2	0.499787	0.136944	0.000262681
EUR	Phe_270_3	Phe_429	0.427142	0.162865	0.00872438
EUR	Phe_270_3	Phe_429_2	0.453654	0.237039	0.0556406
EUR	Phe_270_3	Phe_429_3	0.358486	0.236296	0.12924
EUR	Phe_270_3	Phe_430	0.221124	0.260572	0.396097
EUR	Phe_270_3	Phe_430_1	0.221395	0.238399	0.353058
EUR	Phe_270_3	Phe_430_2	0.182015	0.245635	0.458694
EUR	Phe_270_3	Phe_430_3	-0.338284	0.243695	0.165092
EUR	Phe_270_3	Phe_433	0.230895	0.0979527	0.0184127
EUR	Phe_270_3	Phe_433_1	-0.0415609	0.100286	0.678563
EUR	Phe_270_3	Phe_433_11	0.213628	0.224544	0.341407
EUR	Phe_270_3	Phe_433_2	0.387102	0.137276	0.0048042
EUR	Phe_270_3	Phe_433_21	0.410348	0.14409	0.00440139
EUR	Phe_270_3	Phe_433_3	0.236774	0.126516	0.0612764
EUR	Phe_270_3	Phe_433_31	0.226202	0.126764	0.0743544
EUR	Phe_270_3	Phe_433_5	0.229307	0.175532	0.191433
EUR	Phe_270_3	Phe_433_8	0.300471	0.149836	0.0449281
EUR	Phe_270_3	Phe_440	0.0876829	0.102422	0.391947
EUR	Phe_270_3	Phe_440_2	0.103985	0.108204	0.336548
EUR	Phe_270_3	Phe_442	0.162049	0.111704	0.146864
EUR	Phe_270_3	Phe_442_1	0.176013	0.111514	0.114473
EUR	Phe_270_3	Phe_442_11	0.061776	0.0959716	0.519776
EUR	Phe_270_3	Phe_442_2	-0.0892284	0.185944	0.631321
EUR	Phe_270_3	Phe_443	0.152826	0.0955917	0.10988
EUR	Phe_270_3	Phe_443_1	-0.0275706	0.196357	0.888336
EUR	Phe_270_3	Phe_443_9	0.164993	0.0962806	0.0865895
EUR	Phe_270_3	Phe_444	0.160531	0.163255	0.325454
EUR	Phe_270_3	Phe_444_1	0.177117	0.174697	0.310652
EUR	Phe_270_3	Phe_447_1	0.133997	0.213111	0.529503
EUR	Phe_270_3	Phe_450	0.214834	0.213505	0.314306
EUR	Phe_270_3	Phe_451	0.379833	0.149334	0.0109743
EUR	Phe_270_3	Phe_451_2	0.352711	0.15092	0.0194354
EUR	Phe_270_3	Phe_452	0.273528	0.122315	0.0253352
EUR	Phe_270_3	Phe_454	0.163005	0.101226	0.107332
EUR	Phe_270_3	Phe_454_1	0.118284	0.0962727	0.21921
EUR	Phe_270_3	Phe_454_11	-0.0183744	0.133987	0.890923
EUR	Phe_270_3	Phe_455	-0.0365813	0.104994	0.727531
EUR	Phe_270_3	Phe_456	0.0659718	0.124784	0.597022
EUR	Phe_270_3	Phe_458	0.332047	0.128866	0.00997557
EUR	Phe_270_3	Phe_458_1	0.139029	0.158536	0.380512
EUR	Phe_270_3	Phe_458_9	0.337044	0.129113	0.00904241
EUR	Phe_270_3	Phe_459	0.378316	0.12697	0.00288643
EUR	Phe_270_3	Phe_459_9	0.369969	0.139221	0.00787392
EUR	Phe_270_3	Phe_464	0.209222	0.125854	0.0964277
EUR	Phe_270_3	Phe_465	0.222629	0.106308	0.0362432
EUR	Phe_270_3	Phe_465_2	0.178627	0.16619	0.28245
EUR	Phe_270_3	Phe_465_4	-0.273357	0.176744	0.121953
EUR	Phe_270_3	Phe_470	0.0776584	0.160768	0.629064
EUR	Phe_270_3	Phe_471	0.146576	0.15823	0.354265
EUR	Phe_270_3	Phe_472	0.01051	0.138198	0.939379
EUR	Phe_270_3	Phe_473	-0.0136952	0.145445	0.924982
EUR	Phe_270_3	Phe_473_1	0.17054	0.271844	0.530432
EUR	Phe_270_3	Phe_473_4	0.0954786	0.190259	0.615783
EUR	Phe_270_3	Phe_474	0.0691787	0.141027	0.623754
EUR	Phe_270_3	Phe_474_1	0.296177	0.186241	0.111769
EUR	Phe_270_3	Phe_474_2	-0.00881576	0.109467	0.935813
EUR	Phe_270_3	Phe_475	0.249736	0.110474	0.0237849
EUR	Phe_270_3	Phe_476	0.0640591	0.121523	0.598098
EUR	Phe_270_3	Phe_477	0.246957	0.186439	0.185303
EUR	Phe_270_3	Phe_479	0.119049	0.204238	0.559965
EUR	Phe_270_3	Phe_480	0.279122	0.114898	0.015128
EUR	Phe_270_3	Phe_480_1	0.211684	0.138524	0.126479
EUR	Phe_270_3	Phe_480_11	0.0901286	0.177073	0.610759
EUR	Phe_270_3	Phe_480_5	-0.337331	0.276252	0.222049
EUR	Phe_270_3	Phe_481	0.0338086	0.203332	0.867942
EUR	Phe_270_3	Phe_483	0.35038	0.114783	0.0022692
EUR	Phe_270_3	Phe_495	0.00727009	0.107293	0.945977
EUR	Phe_270_3	Phe_495_2	0.235011	0.213264	0.270474
EUR	Phe_270_3	Phe_496	0.216601	0.077978	0.00547429
EUR	Phe_270_3	Phe_496_1	0.21629	0.110402	0.0500993
EUR	Phe_270_3	Phe_496_2	0.168973	0.0936377	0.0711467
EUR	Phe_270_3	Phe_496_21	0.146197	0.0994745	0.141644
EUR	Phe_270_3	Phe_496_3	0.236161	0.209927	0.260603
EUR	Phe_270_3	Phe_497	0.226453	0.153375	0.139819
EUR	Phe_270_3	Phe_500	0.199424	0.317236	0.529593
EUR	Phe_270_3	Phe_500_2	0.338928	0.301639	0.261174
EUR	Phe_270_3	Phe_502	0.388394	0.181637	0.0324927
EUR	Phe_270_3	Phe_503	0.192302	0.25009	0.441935
EUR	Phe_270_3	Phe_504	0.326432	0.223901	0.14486
EUR	Phe_270_3	Phe_507	-0.0416113	0.150038	0.78152
EUR	Phe_270_3	Phe_508	0.540991	0.210315	0.0101028
EUR	Phe_270_3	Phe_509	0.290433	0.122081	0.0173585
EUR	Phe_270_3	Phe_509_1	0.245187	0.132045	0.0633332
EUR	Phe_270_3	Phe_509_8	0.379586	0.144589	0.00865775
EUR	Phe_270_3	Phe_510	0.258638	0.169754	0.127607
EUR	Phe_270_3	Phe_512	0.321754	0.0945597	0.000667352
EUR	Phe_270_3	Phe_512_1	0.760147	0.280218	0.00667379
EUR	Phe_270_3	Phe_512_2	-0.0285739	0.160934	0.859076
EUR	Phe_270_3	Phe_512_7	0.392736	0.101596	0.000110787
EUR	Phe_270_3	Phe_512_8	0.237685	0.103644	0.0218317
EUR	Phe_270_3	Phe_512_9	0.340797	0.104953	0.00116574
EUR	Phe_270_3	Phe_513	0.443066	0.160538	0.00578227
EUR	Phe_270_3	Phe_513_3	0.523396	0.218865	0.0167837
EUR	Phe_270_3	Phe_514	0.264041	0.13972	0.0587867
EUR	Phe_270_3	Phe_516	0.252517	0.201233	0.209534
EUR	Phe_270_3	Phe_516_1	0.265629	0.199491	0.183013
EUR	Phe_270_3	Phe_519	0.432675	0.147196	0.00328785
EUR	Phe_270_3	Phe_519_8	0.608125	0.202771	0.00270804
EUR	Phe_270_3	Phe_519_9	0.44729	0.280242	0.11047
EUR	Phe_270_3	Phe_520	-0.224806	0.281099	0.423861
EUR	Phe_270_3	Phe_521	0.0213671	0.12515	0.864434
EUR	Phe_270_3	Phe_521_1	0.0285602	0.127527	0.822793
EUR	Phe_270_3	Phe_522	-0.122191	0.19643	0.533904
EUR	Phe_270_3	Phe_522_5	-0.327734	0.302058	0.27792
EUR	Phe_270_3	Phe_523	-0.0738038	0.146627	0.614723
EUR	Phe_270_3	Phe_523_1	-0.199283	0.176995	0.260197
EUR	Phe_270_3	Phe_523_3	-0.161656	0.159709	0.311445
EUR	Phe_270_3	Phe_523_31	-0.129128	0.17545	0.461741
EUR	Phe_270_3	Phe_523_32	-0.108426	0.175699	0.537161
EUR	Phe_270_3	Phe_524	-0.0815644	0.247399	0.741636
EUR	Phe_270_3	Phe_524_3	-0.165919	0.249054	0.505286
EUR	Phe_270_3	Phe_525	0.121852	0.108638	0.262019
EUR	Phe_270_3	Phe_526	-0.354767	0.200377	0.0766442
EUR	Phe_270_3	Phe_526_4	-0.456295	0.216125	0.0347507
EUR	Phe_270_3	Phe_526_41	-0.0299306	0.163	0.854309
EUR	Phe_270_3	Phe_527	-0.255202	0.218392	0.242585
EUR	Phe_270_3	Phe_528	0.168624	0.211298	0.424848
EUR	Phe_270_3	Phe_528_3	-0.0907208	0.252907	0.71981
EUR	Phe_270_3	Phe_528_6	-0.271967	0.25153	0.279587
EUR	Phe_270_3	Phe_530	0.207446	0.0747208	0.00549855
EUR	Phe_270_3	Phe_530_1	0.18366	0.0772413	0.0174191
EUR	Phe_270_3	Phe_530_11	0.20179	0.0776784	0.0093832
EUR	Phe_270_3	Phe_530_12	0.0423292	0.12633	0.737573
EUR	Phe_270_3	Phe_530_14	0.13053	0.128606	0.310127
EUR	Phe_270_3	Phe_530_2	-0.0288325	0.239106	0.90402
EUR	Phe_270_3	Phe_530_3	0.35882	0.188903	0.0574996
EUR	Phe_270_3	Phe_530_5	0.137077	0.28836	0.634524
EUR	Phe_270_3	Phe_531	0.57554	0.155295	0.00021047
EUR	Phe_270_3	Phe_531_2	0.525528	0.20895	0.0119003
EUR	Phe_270_3	Phe_531_3	0.415068	0.242349	0.0867695
EUR	Phe_270_3	Phe_531_4	0.716881	0.193623	0.000213512
EUR	Phe_270_3	Phe_532	0.214888	0.112657	0.0564628
EUR	Phe_270_3	Phe_535	0.217364	0.11785	0.0651235
EUR	Phe_270_3	Phe_535_1	-0.00850194	0.245081	0.972327
EUR	Phe_270_3	Phe_535_6	0.21389	0.175628	0.223279
EUR	Phe_270_3	Phe_535_8	0.246102	0.218578	0.260198
EUR	Phe_270_3	Phe_535_9	0.329903	0.227532	0.147081
EUR	Phe_270_3	Phe_536	-0.0877914	0.249158	0.724574
EUR	Phe_270_3	Phe_537	0.142146	0.15782	0.367754
EUR	Phe_270_3	Phe_540	0.0957748	0.182409	0.599544
EUR	Phe_270_3	Phe_540_1	-0.112727	0.179503	0.530008
EUR	Phe_270_3	Phe_540_11	-0.173079	0.125391	0.167492
EUR	Phe_270_3	Phe_550	0.212785	0.0893817	0.0172831
EUR	Phe_270_3	Phe_550_1	0.025692	0.0725218	0.72314
EUR	Phe_270_3	Phe_550_2	0.22284	0.0820024	0.00657805
EUR	Phe_270_3	Phe_550_3	0.135775	0.240008	0.571591
EUR	Phe_270_3	Phe_550_4	0.174482	0.0868819	0.0446151
EUR	Phe_270_3	Phe_550_5	0.146385	0.14313	0.30643
EUR	Phe_270_3	Phe_555	-0.100009	0.135737	0.461255
EUR	Phe_270_3	Phe_555_1	-0.136278	0.169893	0.422471
EUR	Phe_270_3	Phe_555_2	-0.0308996	0.151608	0.8385
EUR	Phe_270_3	Phe_555_21	0.431472	0.228538	0.0590309
EUR	Phe_270_3	Phe_556_1	0.527384	0.272668	0.0530936
EUR	Phe_270_3	Phe_558	0.132526	0.121874	0.276859
EUR	Phe_270_3	Phe_559	0.0655091	0.233148	0.778728
EUR	Phe_270_3	Phe_560	0.104516	0.207886	0.615136
EUR	Phe_270_3	Phe_560_4	-0.0874073	0.227416	0.700719
EUR	Phe_270_3	Phe_561	0.0315322	0.105967	0.766034
EUR	Phe_270_3	Phe_561_1	-0.107122	0.140109	0.444531
EUR	Phe_270_3	Phe_561_2	0.0407768	0.262853	0.876717
EUR	Phe_270_3	Phe_562	0.165092	0.0799932	0.0390339
EUR	Phe_270_3	Phe_562_1	0.133239	0.0711335	0.0610567
EUR	Phe_270_3	Phe_563	0.168093	0.0975435	0.0848409
EUR	Phe_270_3	Phe_564	0.233185	0.112761	0.0386442
EUR	Phe_270_3	Phe_564_1	-0.0094516	0.113426	0.93359
EUR	Phe_270_3	Phe_564_9	0.303731	0.176432	0.0851575
EUR	Phe_270_3	Phe_565	-0.126771	0.149633	0.396877
EUR	Phe_270_3	Phe_565_1	-0.0514304	0.196902	0.79394
EUR	Phe_270_3	Phe_567	0.199365	0.268758	0.458208
EUR	Phe_270_3	Phe_568	0.294478	0.227131	0.194801
EUR	Phe_270_3	Phe_568_1	0.428663	0.228801	0.0609963
EUR	Phe_270_3	Phe_569	0.181046	0.165617	0.274322
EUR	Phe_270_3	Phe_571	-0.0207223	0.120105	0.863018
EUR	Phe_270_3	Phe_571_5	-0.0124144	0.123544	0.919959
EUR	Phe_270_3	Phe_571_51	-0.0010761	0.152442	0.994368
EUR	Phe_270_3	Phe_571_8	-0.0511788	0.205346	0.803182
EUR	Phe_270_3	Phe_571_81	0.0515206	0.270827	0.849125
EUR	Phe_270_3	Phe_572	0.141261	0.200922	0.482016
EUR	Phe_270_3	Phe_573	0.263323	0.230473	0.253232
EUR	Phe_270_3	Phe_573_3	-0.0750371	0.283054	0.790934
EUR	Phe_270_3	Phe_573_5	0.389999	0.261749	0.136231
EUR	Phe_270_3	Phe_573_7	0.0560619	0.116458	0.630239
EUR	Phe_270_3	Phe_574	0.218302	0.111675	0.0506072
EUR	Phe_270_3	Phe_574_1	0.185276	0.116178	0.110765
EUR	Phe_270_3	Phe_574_12	0.207563	0.164241	0.206314
EUR	Phe_270_3	Phe_574_2	0.303155	0.200609	0.130745
EUR	Phe_270_3	Phe_574_3	0.366365	0.157346	0.0198909
EUR	Phe_270_3	Phe_575	0.324041	0.202272	0.109154
EUR	Phe_270_3	Phe_575_1	0.611158	0.293167	0.0370985
EUR	Phe_270_3	Phe_575_7	-0.0229187	0.294899	0.938053
EUR	Phe_270_3	Phe_575_8	0.563042	0.257538	0.0287974
EUR	Phe_270_3	Phe_577	0.214966	0.154415	0.163882
EUR	Phe_270_3	Phe_577_1	0.213233	0.185279	0.249782
EUR	Phe_270_3	Phe_577_2	0.134582	0.166487	0.418883
EUR	Phe_270_3	Phe_577_3	0.216005	0.198515	0.27655
EUR	Phe_270_3	Phe_578	0.243926	0.115729	0.0350534
EUR	Phe_270_3	Phe_578_1	0.362974	0.255797	0.155901
EUR	Phe_270_3	Phe_578_2	0.0686412	0.189838	0.717667
EUR	Phe_270_3	Phe_578_8	0.0960698	0.158339	0.544027
EUR	Phe_270_3	Phe_578_9	0.535703	0.18367	0.00353792
EUR	Phe_270_3	Phe_579_2	-0.310396	0.253469	0.220728
EUR	Phe_270_3	Phe_579_8	0.403266	0.264654	0.127573
EUR	Phe_270_3	Phe_580	0.575696	0.234111	0.0139296
EUR	Phe_270_3	Phe_580_3	0.347539	0.253412	0.170238
EUR	Phe_270_3	Phe_580_31	0.171962	0.203379	0.397819
EUR	Phe_270_3	Phe_585	0.311611	0.088766	0.000447307
EUR	Phe_270_3	Phe_585_1	0.382744	0.106813	0.00033927
EUR	Phe_270_3	Phe_585_2	0.375732	0.211321	0.0754019
EUR	Phe_270_3	Phe_585_3	0.291565	0.0886426	0.00100465
EUR	Phe_270_3	Phe_585_31	0.678162	0.241528	0.00498813
EUR	Phe_270_3	Phe_586	0.305158	0.190638	0.109439
EUR	Phe_270_3	Phe_586_2	0.18329	0.200973	0.361763
EUR	Phe_270_3	Phe_587	0.314164	0.25315	0.214599
EUR	Phe_270_3	Phe_588	0.219868	0.185643	0.236272
EUR	Phe_270_3	Phe_589	0.078981	0.257198	0.75878
EUR	Phe_270_3	Phe_590	0.108773	0.212021	0.607932
EUR	Phe_270_3	Phe_591	0.27359	0.117114	0.0194863
EUR	Phe_270_3	Phe_592	0.24142	0.22531	0.283944
EUR	Phe_270_3	Phe_592_1	0.187055	0.21561	0.385633
EUR	Phe_270_3	Phe_593	0.246614	0.133559	0.064823
EUR	Phe_270_3	Phe_594	0.124339	0.0796827	0.118661
EUR	Phe_270_3	Phe_594_1	0.126602	0.0797421	0.112367
EUR	Phe_270_3	Phe_594_2	0.280695	0.158289	0.0761785
EUR	Phe_270_3	Phe_594_3	0.199917	0.12448	0.108269
EUR	Phe_270_3	Phe_594_8	0.0245863	0.210277	0.906921
EUR	Phe_270_3	Phe_595	0.0987878	0.194387	0.611311
EUR	Phe_270_3	Phe_596	0.209163	0.124293	0.0924087
EUR	Phe_270_3	Phe_596_1	0.0934165	0.214332	0.662946
EUR	Phe_270_3	Phe_596_5	-0.00499358	0.147463	0.972986
EUR	Phe_270_3	Phe_597	0.187438	0.194096	0.334196
EUR	Phe_270_3	Phe_597_1	0.219734	0.182619	0.228885
EUR	Phe_270_3	Phe_599	-0.071755	0.104343	0.491654
EUR	Phe_270_3	Phe_599_1	0.238984	0.242299	0.323976
EUR	Phe_270_3	Phe_599_2	-0.148378	0.121383	0.221558
EUR	Phe_270_3	Phe_599_3	0.230518	0.207092	0.265658
EUR	Phe_270_3	Phe_599_4	0.12856	0.140698	0.360858
EUR	Phe_270_3	Phe_599_5	-0.0968884	0.119608	0.417912
EUR	Phe_270_3	Phe_599_9	-0.0742398	0.194841	0.703182
EUR	Phe_270_3	Phe_600	-0.00251448	0.0947696	0.978833
EUR	Phe_270_3	Phe_601	0.144369	0.164489	0.380117
EUR	Phe_270_3	Phe_601_1	0.0675679	0.179764	0.707013
EUR	Phe_270_3	Phe_601_11	-0.132868	0.27009	0.622764
EUR	Phe_270_3	Phe_601_12	-0.133576	0.254694	0.59996
EUR	Phe_270_3	Phe_601_3	0.321661	0.263733	0.2226
EUR	Phe_270_3	Phe_602	-0.192352	0.266633	0.470657
EUR	Phe_270_3	Phe_603	0.0858726	0.155899	0.581757
EUR	Phe_270_3	Phe_603_1	0.045688	0.133394	0.731972
EUR	Phe_270_3	Phe_603_2	-0.00258506	0.17086	0.987929
EUR	Phe_270_3	Phe_604	0.189117	0.185713	0.308522
EUR	Phe_270_3	Phe_604_1	0.277207	0.204197	0.174608
EUR	Phe_270_3	Phe_605	-0.0333321	0.108588	0.758875
EUR	Phe_270_3	Phe_608	0.0719714	0.181901	0.692354
EUR	Phe_270_3	Phe_610	0.242249	0.249347	0.331283
EUR	Phe_270_3	Phe_610_4	0.00015465	0.202548	0.999391
EUR	Phe_270_3	Phe_611	0.0354727	0.170443	0.835135
EUR	Phe_270_3	Phe_611_3	0.0706103	0.177082	0.690082
EUR	Phe_270_3	Phe_612	0.00827647	0.232456	0.971598
EUR	Phe_270_3	Phe_612_2	0.0317554	0.1212	0.793315
EUR	Phe_270_3	Phe_613	0.260128	0.293497	0.375453
EUR	Phe_270_3	Phe_614	0.855003	0.297328	0.00403226
EUR	Phe_270_3	Phe_614_4	0.2064	0.217174	0.341914
EUR	Phe_270_3	Phe_614_52	0.0591962	0.224992	0.792471
EUR	Phe_270_3	Phe_615	0.0315858	0.111167	0.776311
EUR	Phe_270_3	Phe_618	0.187572	0.128756	0.145171
EUR	Phe_270_3	Phe_618_1	0.227608	0.131686	0.083913
EUR	Phe_270_3	Phe_619	0.578464	0.251073	0.0212242
EUR	Phe_270_3	Phe_622	0.0188613	0.283307	0.94692
EUR	Phe_270_3	Phe_624_9	0.108977	0.143186	0.446605
EUR	Phe_270_3	Phe_625_1	0.297952	0.273614	0.276176
EUR	Phe_270_3	Phe_626	0.25529	0.181971	0.160641
EUR	Phe_270_3	Phe_626_1	0.37355	0.173044	0.0308738
EUR	Phe_270_3	Phe_626_12	0.0788558	0.112152	0.481984
EUR	Phe_270_3	Phe_626_14	0.490794	0.292803	0.0937012
EUR	Phe_270_3	Phe_627	0.191436	0.179934	0.287362
EUR	Phe_270_3	Phe_627_1	-0.22089	0.161553	0.171534
EUR	Phe_270_3	Phe_628	0.0685026	0.12632	0.587616
EUR	Phe_270_3	Phe_634_3	-0.181175	0.195595	0.354302
EUR	Phe_270_3	Phe_635_3	-0.159811	0.231281	0.489577
EUR	Phe_270_3	Phe_636	0.074483	0.17324	0.667238
EUR	Phe_270_3	Phe_636_2	0.0610503	0.179498	0.733769
EUR	Phe_270_3	Phe_636_3	-0.00798874	0.192404	0.966881
EUR	Phe_270_3	Phe_642	0.0558205	0.177249	0.752818
EUR	Phe_270_3	Phe_642_1	0.00872516	0.145985	0.952341
EUR	Phe_270_3	Phe_645	-0.430567	0.284657	0.130385
EUR	Phe_270_3	Phe_647_1	-0.1918	0.308014	0.533483
EUR	Phe_270_3	Phe_650	-0.0168924	0.11074	0.87876
EUR	Phe_270_3	Phe_681	0.197975	0.104732	0.0587194
EUR	Phe_270_3	Phe_681_1	0.0520504	0.161722	0.747565
EUR	Phe_270_3	Phe_681_2	0.306592	0.276302	0.26716
EUR	Phe_270_3	Phe_681_3	0.0590603	0.184817	0.749301
EUR	Phe_270_3	Phe_681_7	0.140132	0.186051	0.451335
EUR	Phe_270_3	Phe_686	0.125356	0.213807	0.557671
EUR	Phe_270_3	Phe_686_1	0.0232569	0.155524	0.881128
EUR	Phe_270_3	Phe_686_3	0.0117155	0.137289	0.931996
EUR	Phe_270_3	Phe_687_1	0.187489	0.146872	0.201762
EUR	Phe_270_3	Phe_687_4	-0.0504891	0.140151	0.718662
EUR	Phe_270_3	Phe_689	0.156684	0.148231	0.290499
EUR	Phe_270_3	Phe_690	-0.121529	0.125739	0.333785
EUR	Phe_270_3	Phe_690_1	-0.223011	0.137284	0.10428
EUR	Phe_270_3	Phe_694	-0.28155	0.241576	0.243827
EUR	Phe_270_3	Phe_694_1	-0.108587	0.230234	0.637186
EUR	Phe_270_3	Phe_694_2	-0.341315	0.208673	0.101914
EUR	Phe_270_3	Phe_695	-0.088129	0.194511	0.65049
EUR	Phe_270_3	Phe_695_3	-0.135937	0.208791	0.515003
EUR	Phe_270_3	Phe_695_4	0.217963	0.270704	0.420722
EUR	Phe_270_3	Phe_695_41	0.0576731	0.22351	0.796381
EUR	Phe_270_3	Phe_695_42	0.0570642	0.269025	0.832017
EUR	Phe_270_3	Phe_695_7	-0.107571	0.234779	0.646825
EUR	Phe_270_3	Phe_696	-0.201878	0.135314	0.135719
EUR	Phe_270_3	Phe_696_4	-0.221582	0.134983	0.100682
EUR	Phe_270_3	Phe_696_41	-0.19892	0.128619	0.121965
EUR	Phe_270_3	Phe_696_42	-0.130759	0.161902	0.419294
EUR	Phe_270_3	Phe_697	0.186257	0.126935	0.142284
EUR	Phe_270_3	Phe_698	-0.0398457	0.17925	0.824087
EUR	Phe_270_3	Phe_700	0.148962	0.113789	0.190498
EUR	Phe_270_3	Phe_701	0.0351112	0.132697	0.79132
EUR	Phe_270_3	Phe_701_2	0.0714052	0.231812	0.758059
EUR	Phe_270_3	Phe_701_4	-0.314098	0.226474	0.165469
EUR	Phe_270_3	Phe_702	-0.149379	0.114244	0.19103
EUR	Phe_270_3	Phe_702_1	-0.204037	0.112178	0.0689314
EUR	Phe_270_3	Phe_702_2	-0.0804265	0.107061	0.452518
EUR	Phe_270_3	Phe_703	0.193142	0.126596	0.127094
EUR	Phe_270_3	Phe_703_1	0.319136	0.121904	0.00884681
EUR	Phe_270_3	Phe_704	0.25726	0.163321	0.115216
EUR	Phe_270_3	Phe_705_3	-0.00150809	0.173362	0.993059
EUR	Phe_270_3	Phe_706	0.0620975	0.11851	0.600288
EUR	Phe_270_3	Phe_706_1	0.11836	0.149085	0.427246
EUR	Phe_270_3	Phe_706_2	0.0888001	0.10116	0.380041
EUR	Phe_270_3	Phe_706_8	-0.0804845	0.175488	0.646498
EUR	Phe_270_3	Phe_707	0.131143	0.108765	0.227914
EUR	Phe_270_3	Phe_707_1	-0.160271	0.196082	0.413718
EUR	Phe_270_3	Phe_709	-0.125952	0.220644	0.568111
EUR	Phe_270_3	Phe_709_2	0.191868	0.160609	0.232232
EUR	Phe_270_3	Phe_709_3	-0.531828	0.276444	0.0543773
EUR	Phe_270_3	Phe_710	0.172359	0.142543	0.226599
EUR	Phe_270_3	Phe_710_1	0.170445	0.142457	0.231514
EUR	Phe_270_3	Phe_710_12	-0.0271552	0.16577	0.869878
EUR	Phe_270_3	Phe_710_19	0.161753	0.154871	0.296285
EUR	Phe_270_3	Phe_711	-0.0173792	0.247632	0.944049
EUR	Phe_270_3	Phe_711_1	0.305915	0.2344	0.19186
EUR	Phe_270_3	Phe_713	-0.00289262	0.283521	0.99186
EUR	Phe_270_3	Phe_714	0.101776	0.14667	0.487741
EUR	Phe_270_3	Phe_714_1	0.1438	0.107404	0.180612
EUR	Phe_270_3	Phe_715	0.0712258	0.19068	0.70875
EUR	Phe_270_3	Phe_715_1	0.0940586	0.210502	0.654998
EUR	Phe_270_3	Phe_715_2	0.0795478	0.208123	0.702302
EUR	Phe_270_3	Phe_716	0.160034	0.085478	0.061176
EUR	Phe_270_3	Phe_716_2	0.0868253	0.119614	0.467913
EUR	Phe_270_3	Phe_716_9	0.206212	0.0900937	0.0220873
EUR	Phe_270_3	Phe_717	0.205694	0.204289	0.313992
EUR	Phe_270_3	Phe_720	0.0120186	0.0871536	0.890318
EUR	Phe_270_3	Phe_721	0.175826	0.0999404	0.0785244
EUR	Phe_270_3	Phe_721_1	0.215181	0.10308	0.0368422
EUR	Phe_270_3	Phe_721_2	0.187056	0.171103	0.274291
EUR	Phe_270_3	Phe_722	0.139844	0.085182	0.100651
EUR	Phe_270_3	Phe_722_1	0.286871	0.137013	0.0362824
EUR	Phe_270_3	Phe_722_6	0.102939	0.10234	0.314485
EUR	Phe_270_3	Phe_722_7	0.10133	0.19163	0.596958
EUR	Phe_270_3	Phe_722_9	0.246042	0.13976	0.0783312
EUR	Phe_270_3	Phe_724	0.175676	0.151137	0.245087
EUR	Phe_270_3	Phe_726	0.146959	0.0985468	0.135892
EUR	Phe_270_3	Phe_726_1	0.227615	0.117898	0.053531
EUR	Phe_270_3	Phe_726_2	0.0186018	0.162195	0.908692
EUR	Phe_270_3	Phe_726_3	-0.0206026	0.177831	0.907767
EUR	Phe_270_3	Phe_726_4	0.260141	0.152387	0.0878033
EUR	Phe_270_3	Phe_727	0.0829715	0.112011	0.458849
EUR	Phe_270_3	Phe_727_1	0.225492	0.115323	0.0505454
EUR	Phe_270_3	Phe_727_2	-0.271095	0.282165	0.336669
EUR	Phe_270_3	Phe_727_4	-0.101069	0.182421	0.579552
EUR	Phe_270_3	Phe_727_6	-0.0572716	0.139093	0.680523
EUR	Phe_270_3	Phe_728	0.0805948	0.169439	0.63432
EUR	Phe_270_3	Phe_728_7	0.213012	0.120519	0.0771531
EUR	Phe_270_3	Phe_728_71	0.0980619	0.101349	0.333261
EUR	Phe_270_3	Phe_729	0.245772	0.199747	0.218541
EUR	Phe_270_3	Phe_729_1	0.0619538	0.147707	0.674897
EUR	Phe_270_3	Phe_732	0.126143	0.300829	0.674984
EUR	Phe_270_3	Phe_733	-0.0159714	0.236629	0.946187
EUR	Phe_270_3	Phe_733_4	0.512188	0.289127	0.0764782
EUR	Phe_270_3	Phe_733_8	-0.336627	0.288309	0.242972
EUR	Phe_270_3	Phe_735	0.140987	0.098093	0.150638
EUR	Phe_270_3	Phe_735_1	0.261377	0.120448	0.0300029
EUR	Phe_270_3	Phe_735_2	0.177804	0.113925	0.118591
EUR	Phe_270_3	Phe_735_21	0.121936	0.0976456	0.211751
EUR	Phe_270_3	Phe_735_23	0.163931	0.127605	0.198907
EUR	Phe_270_3	Phe_735_3	0.0383637	0.0808334	0.635071
EUR	Phe_270_3	Phe_736	0.199964	0.189749	0.291959
EUR	Phe_270_3	Phe_737	0.0729279	0.175139	0.677117
EUR	Phe_270_3	Phe_737_3	0.0493541	0.145594	0.734621
EUR	Phe_270_3	Phe_738	0.30038	0.211249	0.155048
EUR	Phe_270_3	Phe_738_4	0.0702025	0.122644	0.567046
EUR	Phe_270_3	Phe_740	0.151693	0.0873598	0.0824904
EUR	Phe_270_3	Phe_740_1	0.1693	0.092409	0.0669411
EUR	Phe_270_3	Phe_740_11	0.16182	0.100137	0.106098
EUR	Phe_270_3	Phe_740_12	0.0382996	0.185153	0.836124
EUR	Phe_270_3	Phe_740_2	0.259599	0.161604	0.108189
EUR	Phe_270_3	Phe_740_9	0.177999	0.0873073	0.0414731
EUR	Phe_270_3	Phe_741	0.252767	0.136833	0.0647079
EUR	Phe_270_3	Phe_741_3	0.383742	0.157554	0.014866
EUR	Phe_270_3	Phe_741_4	0.0582513	0.222986	0.793912
EUR	Phe_270_3	Phe_742	0.172082	0.218487	0.430927
EUR	Phe_270_3	Phe_742_9	0.0627846	0.226592	0.781717
EUR	Phe_270_3	Phe_743	0.0355078	0.104344	0.733633
EUR	Phe_270_3	Phe_743_1	0.0355124	0.102204	0.728242
EUR	Phe_270_3	Phe_743_11	0.0352966	0.103616	0.733368
EUR	Phe_270_3	Phe_743_2	-0.0275044	0.217067	0.899171
EUR	Phe_270_3	Phe_743_9	-0.0498985	0.177334	0.778418
EUR	Phe_270_3	Phe_745	0.217913	0.0842533	0.00969853
EUR	Phe_270_3	Phe_747	0.292395	0.217846	0.179529
EUR	Phe_270_3	Phe_747_1	0.407048	0.227963	0.0741656
EUR	Phe_270_3	Phe_751	0.0209783	0.297669	0.943816
EUR	Phe_270_3	Phe_751_2	0.0378283	0.266874	0.887281
EUR	Phe_270_3	Phe_751_21	-0.0104489	0.227283	0.963332
EUR	Phe_270_3	Phe_755	0.0726925	0.186142	0.696152
EUR	Phe_270_3	Phe_755_1	-0.00672255	0.187645	0.971421
EUR	Phe_270_3	Phe_757	0.485591	0.246639	0.048972
EUR	Phe_270_3	Phe_760	0.142779	0.083142	0.085926
EUR	Phe_270_3	Phe_761	0.0729206	0.0936843	0.436354
EUR	Phe_270_3	Phe_764	0.137867	0.107001	0.197585
EUR	Phe_270_3	Phe_765	0.09549	0.129851	0.462107
EUR	Phe_270_3	Phe_766	-0.107715	0.184259	0.558827
EUR	Phe_270_3	Phe_770	0.214625	0.141998	0.130669
EUR	Phe_270_3	Phe_771_1	0.467262	0.160845	0.00367212
EUR	Phe_270_3	Phe_773	0.24206	0.087148	0.00547661
EUR	Phe_270_3	Phe_781	-0.0172601	0.275866	0.950111
EUR	Phe_270_3	Phe_782_3	0.217639	0.106076	0.0401955
EUR	Phe_270_3	Phe_783	0.277125	0.17046	0.104003
EUR	Phe_270_3	Phe_785	0.231913	0.0852399	0.0065142
EUR	Phe_270_3	Phe_788	0.131743	0.10525	0.210676
EUR	Phe_270_3	Phe_789	0.210782	0.109857	0.0550223
EUR	Phe_270_3	Phe_790_6	0.245906	0.164518	0.13499
EUR	Phe_270_3	Phe_791	0.22044	0.295118	0.45509
EUR	Phe_270_3	Phe_798	0.217993	0.121698	0.073251
EUR	Phe_270_3	Phe_798_1	0.267154	0.268106	0.319032
EUR	Phe_270_3	Phe_800	0.181329	0.137268	0.186507
EUR	Phe_270_3	Phe_800_1	-0.120499	0.205122	0.556901
EUR	Phe_270_3	Phe_800_2	-0.108837	0.164857	0.509129
EUR	Phe_270_3	Phe_800_3	0.230345	0.20475	0.260586
EUR	Phe_270_3	Phe_800_4	0.518419	0.248578	0.0370208
EUR	Phe_270_3	Phe_801	-0.0213314	0.146147	0.883954
EUR	Phe_270_3	Phe_801_1	-0.0110968	0.257191	0.965585
EUR	Phe_270_3	Phe_803	-0.0173288	0.121499	0.886586
EUR	Phe_270_3	Phe_803_1	-0.155018	0.19584	0.42862
EUR	Phe_270_3	Phe_803_2	-0.0524616	0.103718	0.612989
EUR	Phe_270_3	Phe_803_3	0.0424876	0.190916	0.823889
EUR	Phe_270_3	Phe_804	0.0142219	0.142546	0.920527
EUR	Phe_270_3	Phe_805	0.162571	0.221371	0.462716
EUR	Phe_270_3	Phe_807	0.27994	0.17836	0.116527
EUR	Phe_270_3	Phe_809	0.159868	0.294734	0.587534
EUR	Phe_270_3	Phe_817	-0.0184153	0.272982	0.946216
EUR	Phe_270_3	Phe_819	-0.00600898	0.17719	0.972947
EUR	Phe_270_3	Phe_830	-0.025458	0.150959	0.866079
EUR	Phe_270_3	Phe_835	-0.029888	0.123118	0.808192
EUR	Phe_270_3	Phe_840	0.169404	0.115534	0.142575
EUR	Phe_270_3	Phe_851	0.194366	0.198722	0.328034
EUR	Phe_270_3	Phe_854	0.622208	0.220887	0.00484963
EUR	Phe_270_3	Phe_858	0.0935539	0.139271	0.50175
EUR	Phe_270_3	Phe_859	-0.0699284	0.231626	0.762726
EUR	Phe_270_3	Phe_870	0.273077	0.190112	0.150888
EUR	Phe_270_3	Phe_870_3	-0.115289	0.22381	0.606467
EUR	Phe_270_3	Phe_871	0.115999	0.148493	0.4347
EUR	Phe_270_3	Phe_871_3	-0.0278135	0.199107	0.888904
EUR	Phe_270_3	Phe_871_4	-0.135949	0.233779	0.560885
EUR	Phe_270_3	Phe_872	-0.274248	0.201073	0.172592
EUR	Phe_270_3	Phe_874	-0.283756	0.285961	0.321057
EUR	Phe_270_3	Phe_915	0.34276	0.199042	0.0850596
EUR	Phe_270_3	Phe_916	0.242621	0.14117	0.0856783
EUR	Phe_270_3	Phe_938	-0.467929	0.165944	0.00480528
EUR	Phe_270_3	Phe_938_2	-0.484428	0.156657	0.00198621
EUR	Phe_270_3	Phe_939	0.144622	0.137917	0.294355
EUR	Phe_270_3	Phe_946	0.349454	0.306655	0.254466
EUR	Phe_270_3	Phe_947	-0.0888658	0.156228	0.569477
EUR	Phe_270_3	Phe_949	0.252806	0.222019	0.254842
EUR	Phe_270_3	Phe_952	-1.1615	0.285124	4.6279e-05
EUR	Phe_270_3	Phe_960	0.353035	0.147924	0.017005
EUR	Phe_270_3	Phe_960_2	0.389115	0.153332	0.0111578
EUR	Phe_270_3	Phe_965	0.0561269	0.18769	0.76491
EUR	Phe_270_3	Phe_969	0.293498	0.209815	0.161861
EUR	Phe_270_3	Phe_979	0.569475	0.186803	0.00229957
EUR	Phe_270_3	Phe_990	0.313582	0.208571	0.132715
EUR	Phe_270_3	QTL_ALB	0.00199335	0.0639001	0.975114
EUR	Phe_270_3	QTL_ALT	0.0205807	0.0673377	0.759883
EUR	Phe_270_3	QTL_AST	-0.0288407	0.0674845	0.669111
EUR	Phe_270_3	QTL_BASO	0.00811069	0.0961846	0.932799
EUR	Phe_270_3	QTL_BMI	0.0913373	0.0673208	0.174862
EUR	Phe_270_3	QTL_BUN	0.0775592	0.0665237	0.24366
EUR	Phe_270_3	QTL_CALCIUM	0.0434852	0.0643873	0.499441
EUR	Phe_270_3	QTL_CRE	0.0631325	0.0615826	0.305283
EUR	Phe_270_3	QTL_CRP	0.0311117	0.0752805	0.679404
EUR	Phe_270_3	QTL_DBP	0.10811	0.0738502	0.143218
EUR	Phe_270_3	QTL_EGFR	-0.0586404	0.0619075	0.343524
EUR	Phe_270_3	QTL_EOSINO	0.140101	0.122467	0.252629
EUR	Phe_270_3	QTL_GLU	0.211351	0.0709805	0.00290517
EUR	Phe_270_3	QTL_HB	-0.159711	0.0610358	0.0088791
EUR	Phe_270_3	QTL_HBA1C	0.169733	0.0618416	0.0060578
EUR	Phe_270_3	QTL_HDLC	-0.120906	0.0637057	0.0577119
EUR	Phe_270_3	QTL_HEIGHT	0.000552835	0.068095	0.993522
EUR	Phe_270_3	QTL_HT	-0.155916	0.0603439	0.00977219
EUR	Phe_270_3	QTL_LDLC	0.0307769	0.0707477	0.663546
EUR	Phe_270_3	QTL_LYMPH	0.0852056	0.0726223	0.240687
EUR	Phe_270_3	QTL_MCH	-0.036548	0.063094	0.562412
EUR	Phe_270_3	QTL_MCHC	-0.0498443	0.0584411	0.393716
EUR	Phe_270_3	QTL_MCV	-0.0116762	0.0600355	0.845793
EUR	Phe_270_3	QTL_MONO	0.0390869	0.0780587	0.616556
EUR	Phe_270_3	QTL_MPV	-0.0690467	0.0812665	0.39553
EUR	Phe_270_3	QTL_NEUTRO	0.133584	0.0688928	0.0524989
EUR	Phe_270_3	QTL_PLT	0.0690777	0.0691711	0.317964
EUR	Phe_270_3	QTL_RBC	-0.0950249	0.0625561	0.128754
EUR	Phe_270_3	QTL_RDW	0.127294	0.0612293	0.0376205
EUR	Phe_270_3	QTL_SBP	0.0598601	0.0615946	0.33113
EUR	Phe_270_3	QTL_TC	-0.0458219	0.0712033	0.519876
EUR	Phe_270_3	QTL_TG	0.190943	0.0606267	0.0016356
EUR	Phe_270_3	QTL_WBC	0.136184	0.0754621	0.0711268
EUR	Phe_270_3	QTL_WEIGHT	0.0817581	0.0703625	0.245254
EUR	Phe_270_32	Phe_272	0.278214	0.0716487	0.000103166
EUR	Phe_270_32	Phe_272_1	0.267601	0.0697244	0.000124049
EUR	Phe_270_32	Phe_272_11	0.262556	0.079293	0.000928935
EUR	Phe_270_32	Phe_272_12	0.0732583	0.114866	0.523621
EUR	Phe_270_32	Phe_272_13	-0.0020385	0.104025	0.984366
EUR	Phe_270_32	Phe_274	0.119738	0.0900958	0.183845
EUR	Phe_270_32	Phe_274_1	0.114289	0.0886851	0.197501
EUR	Phe_270_32	Phe_274_11	0.127049	0.125673	0.312042
EUR	Phe_270_32	Phe_274_2	0.151852	0.233875	0.516153
EUR	Phe_270_32	Phe_274_21	0.193458	0.250561	0.440056
EUR	Phe_270_32	Phe_275	0.330509	0.131553	0.0119925
EUR	Phe_270_32	Phe_275_3	0.376172	0.159644	0.0184572
EUR	Phe_270_32	Phe_276	0.231647	0.111171	0.0371867
EUR	Phe_270_32	Phe_276_1	0.275614	0.118488	0.0200138
EUR	Phe_270_32	Phe_276_11	0.089031	0.272357	0.74375
EUR	Phe_270_32	Phe_276_12	-0.0303021	0.110337	0.783599
EUR	Phe_270_32	Phe_276_13	0.182767	0.117272	0.119119
EUR	Phe_270_32	Phe_276_14	0.168629	0.118624	0.155159
EUR	Phe_270_32	Phe_276_4	0.3059	0.184251	0.0968671
EUR	Phe_270_32	Phe_276_41	0.214114	0.169128	0.205518
EUR	Phe_270_32	Phe_276_5	0.249764	0.130962	0.0565018
EUR	Phe_270_32	Phe_276_6	0.247276	0.24719	0.317144
EUR	Phe_270_32	Phe_277	-0.00378688	0.17678	0.982909
EUR	Phe_270_32	Phe_277_4	-0.339082	0.216309	0.116979
EUR	Phe_270_32	Phe_277_5	-0.214575	0.284112	0.450101
EUR	Phe_270_32	Phe_278	0.167472	0.0724541	0.0208095
EUR	Phe_270_32	Phe_278_1	0.145141	0.0664565	0.0289624
EUR	Phe_270_32	Phe_280	0.345062	0.109447	0.00161721
EUR	Phe_270_32	Phe_280_1	0.231648	0.105231	0.0277134
EUR	Phe_270_32	Phe_280_2	0.359556	0.204089	0.0781102
EUR	Phe_270_32	Phe_281	0.143469	0.168876	0.395573
EUR	Phe_270_32	Phe_281_1	0.0124832	0.186113	0.946524
EUR	Phe_270_32	Phe_281_11	0.534584	0.269902	0.0476296
EUR	Phe_270_32	Phe_281_12	0.00962085	0.143163	0.946421
EUR	Phe_270_32	Phe_283	-0.430678	0.289877	0.137352
EUR	Phe_270_32	Phe_284	0.279684	0.303591	0.356918
EUR	Phe_270_32	Phe_285	0.46392	0.0935421	7.06823e-07
EUR	Phe_270_32	Phe_285_2	0.414651	0.136548	0.00239208
EUR	Phe_270_32	Phe_286	0.318771	0.160545	0.0470826
EUR	Phe_270_32	Phe_286_7	0.445847	0.191757	0.0200689
EUR	Phe_270_32	Phe_287	0.16146	0.152279	0.289011
EUR	Phe_270_32	Phe_287_3	0.163615	0.15995	0.306349
EUR	Phe_270_32	Phe_287_32	0.241817	0.218377	0.268149
EUR	Phe_270_32	Phe_288	0.22283	0.165664	0.178603
EUR	Phe_270_32	Phe_288_1	-0.0329926	0.205842	0.87266
EUR	Phe_270_32	Phe_288_2	0.207304	0.156996	0.186686
EUR	Phe_270_32	Phe_289_4	0.000730641	0.207957	0.997197
EUR	Phe_270_32	Phe_289_8	-0.0531225	0.142056	0.708439
EUR	Phe_270_32	Phe_290_11	-0.156069	0.15315	0.308173
EUR	Phe_270_32	Phe_290_16	-0.222189	0.263044	0.398286
EUR	Phe_270_32	Phe_292_3	0.240216	0.277171	0.386123
EUR	Phe_270_32	Phe_297_2	0.0656184	0.115427	0.569706
EUR	Phe_270_32	Phe_300_1	0.0834723	0.105192	0.427472
EUR	Phe_270_32	Phe_300_11	-0.312043	0.181314	0.0852493
EUR	Phe_270_32	Phe_300_3	-0.247747	0.239627	0.30119
EUR	Phe_270_32	Phe_300_9	0.157207	0.195532	0.421397
EUR	Phe_270_32	Phe_315_1	-0.0627021	0.232168	0.787105
EUR	Phe_270_32	Phe_317_11	0.144285	0.145757	0.322223
EUR	Phe_270_32	Phe_318	-0.015825	0.105913	0.881226
EUR	Phe_270_32	Phe_327	0.131766	0.0923952	0.153836
EUR	Phe_270_32	Phe_327_3	0.109648	0.0691141	0.112632
EUR	Phe_270_32	Phe_327_4	0.23917	0.103134	0.0203941
EUR	Phe_270_32	Phe_327_41	0.46137	0.277825	0.0967843
EUR	Phe_270_32	Phe_332	0.0996647	0.132468	0.451829
EUR	Phe_270_32	Phe_333	0.132311	0.115188	0.250701
EUR	Phe_270_32	Phe_333_1	0.0661115	0.104142	0.525544
EUR	Phe_270_32	Phe_333_2	0.370842	0.244554	0.129417
EUR	Phe_270_32	Phe_333_4	0.167219	0.196721	0.395309
EUR	Phe_270_32	Phe_334	0.216833	0.28465	0.446208
EUR	Phe_270_32	Phe_335	0.162592	0.116798	0.163899
EUR	Phe_270_32	Phe_337	0.244089	0.182625	0.181368
EUR	Phe_270_32	Phe_337_1	0.10556	0.190143	0.578786
EUR	Phe_270_32	Phe_338	0.145708	0.0914804	0.111211
EUR	Phe_270_32	Phe_338_1	-0.0711442	0.140032	0.611413
EUR	Phe_270_32	Phe_338_2	0.167439	0.0955022	0.0795587
EUR	Phe_270_32	Phe_339	0.128401	0.0911214	0.158801
EUR	Phe_270_32	Phe_340	0.0487242	0.103411	0.637517
EUR	Phe_270_32	Phe_340_1	0.194596	0.17122	0.255735
EUR	Phe_270_32	Phe_342	0.239203	0.230722	0.299849
EUR	Phe_270_32	Phe_345	0.343339	0.123803	0.00554979
EUR	Phe_270_32	Phe_345_1	0.112123	0.228521	0.623675
EUR	Phe_270_32	Phe_345_3	0.317033	0.170039	0.0622556
EUR	Phe_270_32	Phe_347	-0.11647	0.27006	0.66627
EUR	Phe_270_32	Phe_348	0.320664	0.250045	0.199693
EUR	Phe_270_32	Phe_348_8	0.254803	0.237904	0.284155
EUR	Phe_270_32	Phe_348_9	-0.0245195	0.342707	0.942963
EUR	Phe_270_32	Phe_350	0.213059	0.111691	0.0564451
EUR	Phe_270_32	Phe_350_1	0.109074	0.123725	0.378001
EUR	Phe_270_32	Phe_350_2	0.213234	0.123632	0.0845733
EUR	Phe_270_32	Phe_351	0.0118178	0.0835786	0.887556
EUR	Phe_270_32	Phe_352	0.297596	0.19677	0.130431
EUR	Phe_270_32	Phe_352_1	0.145852	0.198606	0.462717
EUR	Phe_270_32	Phe_352_2	0.157423	0.267184	0.555732
EUR	Phe_270_32	Phe_353	0.0501619	0.157607	0.750278
EUR	Phe_270_32	Phe_355	0.400702	0.257599	0.119821
EUR	Phe_270_32	Phe_356	0.157504	0.110926	0.155638
EUR	Phe_270_32	Phe_357	0.177314	0.161434	0.272045
EUR	Phe_270_32	Phe_358_1	0.585012	0.266722	0.0282827
EUR	Phe_270_32	Phe_359	0.206083	0.229491	0.369187
EUR	Phe_270_32	Phe_359_2	0.0654843	0.26207	0.802685
EUR	Phe_270_32	Phe_361	0.0635695	0.114486	0.578717
EUR	Phe_270_32	Phe_361_1	-0.046305	0.121764	0.703734
EUR	Phe_270_32	Phe_361_2	0.209869	0.214515	0.327905
EUR	Phe_270_32	Phe_362	0.0816635	0.114102	0.474171
EUR	Phe_270_32	Phe_362_2	0.0876342	0.113283	0.439177
EUR	Phe_270_32	Phe_362_29	0.0919255	0.111749	0.41073
EUR	Phe_270_32	Phe_362_3	-0.0416578	0.194378	0.830303
EUR	Phe_270_32	Phe_362_31	0.237733	0.23824	0.318342
EUR	Phe_270_32	Phe_362_4	0.229543	0.159664	0.150529
EUR	Phe_270_32	Phe_362_6	0.178079	0.167029	0.286353
EUR	Phe_270_32	Phe_362_7	-0.231753	0.268207	0.387543
EUR	Phe_270_32	Phe_363	0.12981	0.303865	0.669236
EUR	Phe_270_32	Phe_363_3	0.152655	0.285124	0.592375
EUR	Phe_270_32	Phe_364	-0.0389703	0.183485	0.831803
EUR	Phe_270_32	Phe_364_1	-0.0504289	0.227982	0.824939
EUR	Phe_270_32	Phe_364_2	-0.127496	0.237011	0.590624
EUR	Phe_270_32	Phe_364_41	0.327985	0.189225	0.0830415
EUR	Phe_270_32	Phe_364_5	0.102729	0.143247	0.473284
EUR	Phe_270_32	Phe_365	0.0872686	0.088035	0.321542
EUR	Phe_270_32	Phe_365_1	0.0828742	0.101039	0.412089
EUR	Phe_270_32	Phe_365_11	0.0914366	0.110766	0.409091
EUR	Phe_270_32	Phe_365_2	0.108102	0.105001	0.303228
EUR	Phe_270_32	Phe_366	0.164475	0.0983971	0.0946145
EUR	Phe_270_32	Phe_366_2	0.152569	0.104629	0.144788
EUR	Phe_270_32	Phe_367	0.202406	0.108193	0.0613735
EUR	Phe_270_32	Phe_367_1	0.0959399	0.079168	0.225569
EUR	Phe_270_32	Phe_367_2	0.148613	0.13421	0.268158
EUR	Phe_270_32	Phe_367_4	0.0334961	0.120778	0.781522
EUR	Phe_270_32	Phe_367_8	-0.0544253	0.0892381	0.541936
EUR	Phe_270_32	Phe_367_9	0.258848	0.170094	0.128061
EUR	Phe_270_32	Phe_368	0.186577	0.14355	0.193692
EUR	Phe_270_32	Phe_368_1	0.0622428	0.130501	0.633396
EUR	Phe_270_32	Phe_368_2	0.181286	0.215301	0.399781
EUR	Phe_270_32	Phe_369	0.0953909	0.199032	0.631744
EUR	Phe_270_32	Phe_369_5	-0.0888333	0.121808	0.465824
EUR	Phe_270_32	Phe_370	-0.010346	0.283168	0.970854
EUR	Phe_270_32	Phe_370_1	0.244733	0.20364	0.229444
EUR	Phe_270_32	Phe_371	0.0283937	0.147545	0.847397
EUR	Phe_270_32	Phe_371_1	-0.690034	0.304319	0.0233618
EUR	Phe_270_32	Phe_371_2	0.085096	0.181681	0.639512
EUR	Phe_270_32	Phe_371_3	0.0442463	0.170327	0.795039
EUR	Phe_270_32	Phe_372	0.141316	0.161216	0.380725
EUR	Phe_270_32	Phe_374	0.127758	0.11672	0.273704
EUR	Phe_270_32	Phe_374_1	-0.0230465	0.14709	0.875495
EUR	Phe_270_32	Phe_374_3	0.238795	0.158595	0.132147
EUR	Phe_270_32	Phe_375	-0.0348352	0.175208	0.842402
EUR	Phe_270_32	Phe_377	0.0396871	0.219189	0.856318
EUR	Phe_270_32	Phe_377_1	0.154154	0.260442	0.553921
EUR	Phe_270_32	Phe_378	0.326157	0.193455	0.0918048
EUR	Phe_270_32	Phe_378_1	0.16917	0.160922	0.293142
EUR	Phe_270_32	Phe_379	0.15118	0.15187	0.319513
EUR	Phe_270_32	Phe_379_2	0.118335	0.125942	0.347424
EUR	Phe_270_32	Phe_379_3	0.26874	0.217726	0.217089
EUR	Phe_270_32	Phe_379_5	-0.152518	0.280401	0.58649
EUR	Phe_270_32	Phe_379_9	0.606133	0.254442	0.0172095
EUR	Phe_270_32	Phe_380_1	-0.0882687	0.158648	0.57795
EUR	Phe_270_32	Phe_380_4	-0.174948	0.108507	0.106892
EUR	Phe_270_32	Phe_381	0.117612	0.124522	0.34491
EUR	Phe_270_32	Phe_381_1	0.0566087	0.144638	0.695514
EUR	Phe_270_32	Phe_381_11	0.154899	0.104625	0.138738
EUR	Phe_270_32	Phe_381_2	-0.0786546	0.191737	0.681644
EUR	Phe_270_32	Phe_382	0.110634	0.206805	0.592673
EUR	Phe_270_32	Phe_383	0.0645616	0.131504	0.623464
EUR	Phe_270_32	Phe_384	-0.369855	0.182506	0.0427097
EUR	Phe_270_32	Phe_384_4	-0.123209	0.142326	0.386664
EUR	Phe_270_32	Phe_385	0.133692	0.194655	0.492199
EUR	Phe_270_32	Phe_386	0.110118	0.139266	0.429119
EUR	Phe_270_32	Phe_386_1	0.0484446	0.172479	0.778808
EUR	Phe_270_32	Phe_386_2	0.14314	0.142709	0.315851
EUR	Phe_270_32	Phe_386_9	0.1142	0.107461	0.287913
EUR	Phe_270_32	Phe_388	-0.0120613	0.284585	0.966194
EUR	Phe_270_32	Phe_389	-0.0383137	0.0840438	0.648478
EUR	Phe_270_32	Phe_389_1	-0.00870331	0.08261	0.916095
EUR	Phe_270_32	Phe_389_2	-0.100326	0.208197	0.629892
EUR	Phe_270_32	Phe_389_4	-0.0731809	0.113718	0.51988
EUR	Phe_270_32	Phe_394	0.454447	0.172485	0.0084212
EUR	Phe_270_32	Phe_395	0.165809	0.102116	0.104434
EUR	Phe_270_32	Phe_395_1	0.025594	0.135915	0.850635
EUR	Phe_270_32	Phe_395_2	0.162437	0.0916689	0.0763956
EUR	Phe_270_32	Phe_395_6	0.0924358	0.120763	0.444015
EUR	Phe_270_32	Phe_396	0.0603189	0.136324	0.658151
EUR	Phe_270_32	Phe_401	0.220639	0.0733931	0.00264481
EUR	Phe_270_32	Phe_401_1	0.209477	0.07001	0.00277061
EUR	Phe_270_32	Phe_401_2	0.365021	0.0873282	2.91673e-05
EUR	Phe_270_32	Phe_401_21	0.320553	0.11533	0.00544532
EUR	Phe_270_32	Phe_401_22	0.340478	0.0985122	0.000547837
EUR	Phe_270_32	Phe_401_3	0.367779	0.214073	0.0857949
EUR	Phe_270_32	Phe_402	-0.338283	0.21977	0.12374
EUR	Phe_270_32	Phe_411	0.192462	0.0594981	0.00121747
EUR	Phe_270_32	Phe_411_1	0.169623	0.0814238	0.0372319
EUR	Phe_270_32	Phe_411_2	0.150389	0.0812985	0.0643375
EUR	Phe_270_32	Phe_411_3	0.125349	0.0674	0.0629168
EUR	Phe_270_32	Phe_411_4	0.153576	0.0613947	0.0123685
EUR	Phe_270_32	Phe_411_8	0.135946	0.0636638	0.0327311
EUR	Phe_270_32	Phe_411_9	0.328166	0.22885	0.151578
EUR	Phe_270_32	Phe_414	0.295876	0.158209	0.0614617
EUR	Phe_270_32	Phe_415	0.430807	0.113593	0.000149116
EUR	Phe_270_32	Phe_415_1	0.350188	0.110235	0.00148941
EUR	Phe_270_32	Phe_415_11	0.370838	0.110856	0.00082217
EUR	Phe_270_32	Phe_415_2	0.350777	0.153658	0.0224401
EUR	Phe_270_32	Phe_416	0.100675	0.174308	0.563555
EUR	Phe_270_32	Phe_418	0.283251	0.0750067	0.000159153
EUR	Phe_270_32	Phe_418_1	0.338782	0.194003	0.0807642
EUR	Phe_270_32	Phe_420	0.550555	0.254802	0.0307171
EUR	Phe_270_32	Phe_420_3	0.355424	0.220245	0.106577
EUR	Phe_270_32	Phe_425	0.118463	0.119161	0.320153
EUR	Phe_270_32	Phe_425_1	0.165741	0.123975	0.181259
EUR	Phe_270_32	Phe_425_11	0.588731	0.276947	0.0335208
EUR	Phe_270_32	Phe_425_12	-0.0917739	0.208518	0.659847
EUR	Phe_270_32	Phe_425_8	-0.145974	0.290407	0.615207
EUR	Phe_270_32	Phe_426	0.38327	0.105355	0.000274863
EUR	Phe_270_32	Phe_426_2	0.348843	0.129032	0.00686041
EUR	Phe_270_32	Phe_426_21	0.432949	0.156885	0.00578624
EUR	Phe_270_32	Phe_426_24	0.203135	0.16068	0.206149
EUR	Phe_270_32	Phe_426_3	0.140239	0.115375	0.224172
EUR	Phe_270_32	Phe_426_31	0.0509059	0.124063	0.681569
EUR	Phe_270_32	Phe_426_32	0.322919	0.142925	0.0238605
EUR	Phe_270_32	Phe_426_9	0.319228	0.116118	0.0059745
EUR	Phe_270_32	Phe_426_91	0.308712	0.125351	0.0137869
EUR	Phe_270_32	Phe_427	0.168809	0.0754229	0.02521
EUR	Phe_270_32	Phe_427_1	-0.0401381	0.132121	0.761282
EUR	Phe_270_32	Phe_427_11	-0.197042	0.153032	0.197889
EUR	Phe_270_32	Phe_427_12	0.175918	0.155688	0.258504
EUR	Phe_270_32	Phe_427_2	0.141204	0.0617852	0.0222889
EUR	Phe_270_32	Phe_427_3	0.218228	0.115222	0.0582273
EUR	Phe_270_32	Phe_427_4	-0.0486919	0.225294	0.828889
EUR	Phe_270_32	Phe_427_42	0.26071	0.162857	0.109409
EUR	Phe_270_32	Phe_427_5	0.0515386	0.12979	0.691298
EUR	Phe_270_32	Phe_427_6	-0.0217624	0.172991	0.89989
EUR	Phe_270_32	Phe_427_7	-0.146235	0.129031	0.257075
EUR	Phe_270_32	Phe_427_8	0.0406248	0.183528	0.824816
EUR	Phe_270_32	Phe_427_9	0.0417937	0.132244	0.751977
EUR	Phe_270_32	Phe_428	0.357574	0.087178	4.10204e-05
EUR	Phe_270_32	Phe_428_1	0.280497	0.094574	0.00301803
EUR	Phe_270_32	Phe_428_2	0.435816	0.132384	0.000994518
EUR	Phe_270_32	Phe_429	0.364646	0.150174	0.015176
EUR	Phe_270_32	Phe_429_2	0.341311	0.220125	0.121015
EUR	Phe_270_32	Phe_429_3	0.337262	0.215902	0.118262
EUR	Phe_270_32	Phe_430	0.220707	0.25043	0.378149
EUR	Phe_270_32	Phe_430_1	0.318025	0.227759	0.162618
EUR	Phe_270_32	Phe_430_2	0.222125	0.230176	0.334533
EUR	Phe_270_32	Phe_430_3	-0.2953	0.227796	0.194859
EUR	Phe_270_32	Phe_433	0.231536	0.0887275	0.00906684
EUR	Phe_270_32	Phe_433_1	0.0137257	0.0960254	0.886339
EUR	Phe_270_32	Phe_433_11	0.277476	0.21371	0.194157
EUR	Phe_270_32	Phe_433_2	0.330565	0.124814	0.00808589
EUR	Phe_270_32	Phe_433_21	0.376313	0.129519	0.00366704
EUR	Phe_270_32	Phe_433_3	0.187713	0.117225	0.10931
EUR	Phe_270_32	Phe_433_31	0.150311	0.117256	0.199878
EUR	Phe_270_32	Phe_433_5	0.377013	0.17001	0.0265824
EUR	Phe_270_32	Phe_433_8	0.260337	0.13364	0.0514088
EUR	Phe_270_32	Phe_440	0.138756	0.0994546	0.162963
EUR	Phe_270_32	Phe_440_2	0.164367	0.106003	0.121001
EUR	Phe_270_32	Phe_442	0.224016	0.101751	0.0276924
EUR	Phe_270_32	Phe_442_1	0.209585	0.101281	0.0385136
EUR	Phe_270_32	Phe_442_11	0.0996723	0.0918171	0.277677
EUR	Phe_270_32	Phe_442_2	0.103232	0.181308	0.569103
EUR	Phe_270_32	Phe_443	0.140428	0.090815	0.12203
EUR	Phe_270_32	Phe_443_1	-0.0188858	0.179063	0.916003
EUR	Phe_270_32	Phe_443_9	0.152494	0.0908152	0.0931186
EUR	Phe_270_32	Phe_444	0.182136	0.149433	0.222902
EUR	Phe_270_32	Phe_444_1	0.280382	0.165293	0.0898353
EUR	Phe_270_32	Phe_447_1	0.008969	0.206592	0.965372
EUR	Phe_270_32	Phe_450	0.115666	0.210023	0.58182
EUR	Phe_270_32	Phe_451	0.367847	0.148967	0.0135371
EUR	Phe_270_32	Phe_451_2	0.338088	0.147095	0.0215377
EUR	Phe_270_32	Phe_452	0.23243	0.115058	0.0433711
EUR	Phe_270_32	Phe_454	0.131163	0.0900716	0.145334
EUR	Phe_270_32	Phe_454_1	0.0814803	0.0876469	0.352556
EUR	Phe_270_32	Phe_454_11	-0.022699	0.127574	0.858779
EUR	Phe_270_32	Phe_455	-0.0397857	0.0971907	0.682277
EUR	Phe_270_32	Phe_456	0.0227684	0.122591	0.852659
EUR	Phe_270_32	Phe_458	0.306011	0.122381	0.0124025
EUR	Phe_270_32	Phe_458_1	0.194631	0.152829	0.202833
EUR	Phe_270_32	Phe_458_9	0.312297	0.124508	0.0121332
EUR	Phe_270_32	Phe_459	0.339778	0.120544	0.00482191
EUR	Phe_270_32	Phe_459_9	0.3303	0.130053	0.0110936
EUR	Phe_270_32	Phe_464	0.154038	0.118679	0.194309
EUR	Phe_270_32	Phe_465	0.249051	0.103529	0.0161451
EUR	Phe_270_32	Phe_465_2	0.273451	0.158038	0.0835799
EUR	Phe_270_32	Phe_465_4	-0.160751	0.173575	0.354384
EUR	Phe_270_32	Phe_470	0.0189753	0.156345	0.9034
EUR	Phe_270_32	Phe_471	0.229493	0.152867	0.133288
EUR	Phe_270_32	Phe_472	-0.0523945	0.132886	0.693373
EUR	Phe_270_32	Phe_473	0.0610762	0.141367	0.665713
EUR	Phe_270_32	Phe_473_1	0.116388	0.266102	0.661835
EUR	Phe_270_32	Phe_473_4	0.151785	0.178841	0.396041
EUR	Phe_270_32	Phe_474	0.109471	0.132742	0.409545
EUR	Phe_270_32	Phe_474_1	0.320386	0.1733	0.0644965
EUR	Phe_270_32	Phe_474_2	0.0821214	0.101532	0.418616
EUR	Phe_270_32	Phe_475	0.239971	0.109721	0.028735
EUR	Phe_270_32	Phe_476	0.115507	0.117482	0.325516
EUR	Phe_270_32	Phe_477	0.277563	0.179804	0.12266
EUR	Phe_270_32	Phe_479	0.0563035	0.198179	0.77633
EUR	Phe_270_32	Phe_480	0.305601	0.108459	0.00483752
EUR	Phe_270_32	Phe_480_1	0.252906	0.131645	0.0547156
EUR	Phe_270_32	Phe_480_11	0.0979025	0.166843	0.557343
EUR	Phe_270_32	Phe_480_5	-0.301887	0.273833	0.270265
EUR	Phe_270_32	Phe_481	-0.0683361	0.196591	0.728137
EUR	Phe_270_32	Phe_483	0.348406	0.116412	0.00276364
EUR	Phe_270_32	Phe_495	0.10019	0.105244	0.341107
EUR	Phe_270_32	Phe_495_2	0.30109	0.191042	0.115017
EUR	Phe_270_32	Phe_496	0.224671	0.0714346	0.00166016
EUR	Phe_270_32	Phe_496_1	0.194699	0.100082	0.0517274
EUR	Phe_270_32	Phe_496_2	0.164646	0.0880644	0.0615387
EUR	Phe_270_32	Phe_496_21	0.16109	0.0939837	0.0865257
EUR	Phe_270_32	Phe_496_3	0.286456	0.213796	0.180293
EUR	Phe_270_32	Phe_497	0.163973	0.143847	0.254325
EUR	Phe_270_32	Phe_500	0.128683	0.280613	0.646537
EUR	Phe_270_32	Phe_500_2	0.132593	0.26118	0.611686
EUR	Phe_270_32	Phe_502	0.33843	0.162103	0.036821
EUR	Phe_270_32	Phe_503	0.315836	0.248648	0.204009
EUR	Phe_270_32	Phe_504	0.229609	0.200247	0.251536
EUR	Phe_270_32	Phe_507	0.0229248	0.14092	0.87077
EUR	Phe_270_32	Phe_508	0.584078	0.206724	0.00472219
EUR	Phe_270_32	Phe_509	0.288933	0.114793	0.0118366
EUR	Phe_270_32	Phe_509_1	0.247381	0.121108	0.0410864
EUR	Phe_270_32	Phe_509_8	0.230387	0.138412	0.0960135
EUR	Phe_270_32	Phe_510	0.272424	0.15804	0.08475
EUR	Phe_270_32	Phe_512	0.329264	0.0851128	0.00010948
EUR	Phe_270_32	Phe_512_1	0.739068	0.252019	0.00336154
EUR	Phe_270_32	Phe_512_2	-0.0789794	0.153942	0.60792
EUR	Phe_270_32	Phe_512_7	0.374137	0.091684	4.48963e-05
EUR	Phe_270_32	Phe_512_8	0.234622	0.0991771	0.0179966
EUR	Phe_270_32	Phe_512_9	0.315423	0.0939558	0.000787518
EUR	Phe_270_32	Phe_513	0.430854	0.154137	0.00518581
EUR	Phe_270_32	Phe_513_3	0.47377	0.196051	0.0156679
EUR	Phe_270_32	Phe_514	0.263663	0.13026	0.0429572
EUR	Phe_270_32	Phe_516	0.171742	0.185258	0.353903
EUR	Phe_270_32	Phe_516_1	0.185448	0.185568	0.317624
EUR	Phe_270_32	Phe_519	0.443824	0.137035	0.00120053
EUR	Phe_270_32	Phe_519_8	0.53792	0.18978	0.0045907
EUR	Phe_270_32	Phe_519_9	0.589437	0.26622	0.0268219
EUR	Phe_270_32	Phe_520	-0.386812	0.263563	0.142205
EUR	Phe_270_32	Phe_521	0.0332719	0.122931	0.786657
EUR	Phe_270_32	Phe_521_1	0.0453181	0.126438	0.720028
EUR	Phe_270_32	Phe_522	-0.0987383	0.183351	0.590218
EUR	Phe_270_32	Phe_522_5	-0.10856	0.27795	0.696113
EUR	Phe_270_32	Phe_523	-0.0896572	0.134938	0.506412
EUR	Phe_270_32	Phe_523_1	-0.0940427	0.164412	0.567327
EUR	Phe_270_32	Phe_523_3	-0.222384	0.144092	0.122745
EUR	Phe_270_32	Phe_523_31	-0.158463	0.155761	0.308987
EUR	Phe_270_32	Phe_523_32	-0.173347	0.160794	0.281003
EUR	Phe_270_32	Phe_524	-0.153116	0.227397	0.500731
EUR	Phe_270_32	Phe_524_3	-0.168075	0.230582	0.466051
EUR	Phe_270_32	Phe_525	0.105144	0.0989401	0.287918
EUR	Phe_270_32	Phe_526	-0.320483	0.181142	0.0768542
EUR	Phe_270_32	Phe_526_4	-0.475855	0.203716	0.0194977
EUR	Phe_270_32	Phe_526_41	-0.0145667	0.156891	0.926026
EUR	Phe_270_32	Phe_527	-0.317599	0.20859	0.127859
EUR	Phe_270_32	Phe_528	0.0586094	0.186623	0.753481
EUR	Phe_270_32	Phe_528_3	-0.176474	0.235821	0.454256
EUR	Phe_270_32	Phe_528_6	-0.356093	0.217869	0.102168
EUR	Phe_270_32	Phe_530	0.195595	0.0740851	0.00828736
EUR	Phe_270_32	Phe_530_1	0.179229	0.0769069	0.0197815
EUR	Phe_270_32	Phe_530_11	0.177652	0.0767465	0.0206242
EUR	Phe_270_32	Phe_530_12	0.174631	0.125006	0.16242
EUR	Phe_270_32	Phe_530_14	0.118941	0.127232	0.349873
EUR	Phe_270_32	Phe_530_2	-0.0278055	0.230715	0.904072
EUR	Phe_270_32	Phe_530_3	0.483353	0.183678	0.00850013
EUR	Phe_270_32	Phe_530_5	0.148939	0.25388	0.557439
EUR	Phe_270_32	Phe_531	0.523373	0.143461	0.000264104
EUR	Phe_270_32	Phe_531_2	0.603652	0.188623	0.00137283
EUR	Phe_270_32	Phe_531_3	0.300438	0.229922	0.191317
EUR	Phe_270_32	Phe_531_4	0.50693	0.178886	0.00459957
EUR	Phe_270_32	Phe_532	0.19385	0.111629	0.0824645
EUR	Phe_270_32	Phe_535	0.244352	0.110287	0.0267186
EUR	Phe_270_32	Phe_535_1	-0.0425098	0.232119	0.85469
EUR	Phe_270_32	Phe_535_6	0.221739	0.168049	0.187005
EUR	Phe_270_32	Phe_535_8	0.322697	0.202716	0.111414
EUR	Phe_270_32	Phe_535_9	0.383132	0.216124	0.0762722
EUR	Phe_270_32	Phe_536	0.0836282	0.223668	0.708483
EUR	Phe_270_32	Phe_537	0.245345	0.159745	0.124574
EUR	Phe_270_32	Phe_540	0.208707	0.186897	0.264125
EUR	Phe_270_32	Phe_540_1	0.0561444	0.178204	0.752718
EUR	Phe_270_32	Phe_540_11	-0.0700407	0.118845	0.555629
EUR	Phe_270_32	Phe_550	0.182539	0.0806	0.0235282
EUR	Phe_270_32	Phe_550_1	-0.0133667	0.0700876	0.848749
EUR	Phe_270_32	Phe_550_2	0.251123	0.0818216	0.00214666
EUR	Phe_270_32	Phe_550_3	0.0802943	0.228028	0.724744
EUR	Phe_270_32	Phe_550_4	0.134007	0.0827053	0.105169
EUR	Phe_270_32	Phe_550_5	0.129675	0.135919	0.340053
EUR	Phe_270_32	Phe_555	-0.0361836	0.131864	0.783777
EUR	Phe_270_32	Phe_555_1	-0.131745	0.163089	0.419201
EUR	Phe_270_32	Phe_555_2	0.0608578	0.143878	0.672308
EUR	Phe_270_32	Phe_555_21	0.581821	0.229458	0.0112245
EUR	Phe_270_32	Phe_556_1	0.448965	0.273106	0.100192
EUR	Phe_270_32	Phe_558	0.144568	0.115031	0.208837
EUR	Phe_270_32	Phe_559	-0.114092	0.219605	0.603389
EUR	Phe_270_32	Phe_560	-0.0405558	0.185635	0.827062
EUR	Phe_270_32	Phe_560_4	-0.053954	0.209191	0.796471
EUR	Phe_270_32	Phe_561	0.0639063	0.100352	0.524239
EUR	Phe_270_32	Phe_561_1	-0.0161366	0.125423	0.897629
EUR	Phe_270_32	Phe_561_2	0.0419838	0.243719	0.86323
EUR	Phe_270_32	Phe_562	0.100164	0.0754465	0.184303
EUR	Phe_270_32	Phe_562_1	0.135815	0.0696165	0.0510679
EUR	Phe_270_32	Phe_563	0.199077	0.0973459	0.0408501
EUR	Phe_270_32	Phe_564	0.255182	0.108825	0.0190336
EUR	Phe_270_32	Phe_564_1	-0.0601351	0.107974	0.577567
EUR	Phe_270_32	Phe_564_9	0.404644	0.164815	0.0140832
EUR	Phe_270_32	Phe_565	-0.0571909	0.139335	0.681472
EUR	Phe_270_32	Phe_565_1	0.0710495	0.175492	0.685581
EUR	Phe_270_32	Phe_567	0.140317	0.255286	0.582562
EUR	Phe_270_32	Phe_568	0.0538985	0.212777	0.800029
EUR	Phe_270_32	Phe_568_1	0.155174	0.216895	0.47434
EUR	Phe_270_32	Phe_569	0.162582	0.154797	0.293584
EUR	Phe_270_32	Phe_571	-0.0546629	0.116079	0.637704
EUR	Phe_270_32	Phe_571_5	-0.0298053	0.119736	0.803418
EUR	Phe_270_32	Phe_571_51	-0.00111927	0.146308	0.993896
EUR	Phe_270_32	Phe_571_8	-0.0813801	0.202154	0.687268
EUR	Phe_270_32	Phe_571_81	0.0354534	0.253877	0.888938
EUR	Phe_270_32	Phe_572	0.103631	0.177455	0.55923
EUR	Phe_270_32	Phe_573	0.254969	0.211611	0.228245
EUR	Phe_270_32	Phe_573_3	-0.205765	0.271337	0.448249
EUR	Phe_270_32	Phe_573_5	0.334756	0.24589	0.173386
EUR	Phe_270_32	Phe_573_7	0.0715886	0.108705	0.510179
EUR	Phe_270_32	Phe_574	0.169584	0.0959058	0.077022
EUR	Phe_270_32	Phe_574_1	0.14539	0.100713	0.148849
EUR	Phe_270_32	Phe_574_12	0.230415	0.153911	0.134375
EUR	Phe_270_32	Phe_574_2	0.311175	0.18838	0.0985653
EUR	Phe_270_32	Phe_574_3	0.399656	0.150967	0.0081137
EUR	Phe_270_32	Phe_575	0.345489	0.212502	0.103988
EUR	Phe_270_32	Phe_575_1	0.570331	0.292698	0.0513514
EUR	Phe_270_32	Phe_575_7	0.142294	0.284211	0.616609
EUR	Phe_270_32	Phe_575_8	0.542912	0.254522	0.0329191
EUR	Phe_270_32	Phe_577	0.266033	0.148095	0.0724368
EUR	Phe_270_32	Phe_577_1	0.319421	0.167049	0.055859
EUR	Phe_270_32	Phe_577_2	0.225074	0.15892	0.156697
EUR	Phe_270_32	Phe_577_3	0.225444	0.195337	0.248447
EUR	Phe_270_32	Phe_578	0.342133	0.10586	0.0012295
EUR	Phe_270_32	Phe_578_1	0.37206	0.252792	0.141075
EUR	Phe_270_32	Phe_578_2	0.158884	0.179281	0.375493
EUR	Phe_270_32	Phe_578_8	0.13232	0.152848	0.386655
EUR	Phe_270_32	Phe_578_9	0.658112	0.167046	8.15822e-05
EUR	Phe_270_32	Phe_579_2	-0.140534	0.255361	0.582089
EUR	Phe_270_32	Phe_579_8	0.323308	0.273321	0.236853
EUR	Phe_270_32	Phe_580	0.551486	0.220816	0.0125074
EUR	Phe_270_32	Phe_580_3	0.297127	0.233351	0.202909
EUR	Phe_270_32	Phe_580_31	0.175871	0.188872	0.351769
EUR	Phe_270_32	Phe_585	0.309149	0.0821596	0.00016803
EUR	Phe_270_32	Phe_585_1	0.322879	0.0939217	0.00058658
EUR	Phe_270_32	Phe_585_2	0.389102	0.198021	0.0494191
EUR	Phe_270_32	Phe_585_3	0.318635	0.0833488	0.000131885
EUR	Phe_270_32	Phe_585_31	0.667608	0.220733	0.00249041
EUR	Phe_270_32	Phe_586	0.299788	0.170436	0.0785859
EUR	Phe_270_32	Phe_586_2	0.229562	0.184933	0.214485
EUR	Phe_270_32	Phe_587	0.338976	0.253078	0.180436
EUR	Phe_270_32	Phe_588	0.283196	0.184914	0.125646
EUR	Phe_270_32	Phe_589	0.178754	0.235111	0.447078
EUR	Phe_270_32	Phe_590	0.000587303	0.196288	0.997613
EUR	Phe_270_32	Phe_591	0.255928	0.114252	0.0250882
EUR	Phe_270_32	Phe_592	0.271739	0.20858	0.19264
EUR	Phe_270_32	Phe_592_1	0.229126	0.195949	0.242278
EUR	Phe_270_32	Phe_593	0.143679	0.126871	0.257431
EUR	Phe_270_32	Phe_594	0.106283	0.0799721	0.183849
EUR	Phe_270_32	Phe_594_1	0.0999752	0.0822302	0.224062
EUR	Phe_270_32	Phe_594_2	0.0916183	0.149559	0.540147
EUR	Phe_270_32	Phe_594_3	0.187021	0.117686	0.112025
EUR	Phe_270_32	Phe_594_8	-0.0682954	0.194749	0.725824
EUR	Phe_270_32	Phe_595	-0.0127549	0.185808	0.945272
EUR	Phe_270_32	Phe_596	0.167794	0.117545	0.153441
EUR	Phe_270_32	Phe_596_1	0.0396184	0.208273	0.849134
EUR	Phe_270_32	Phe_596_5	0.00417755	0.139187	0.976056
EUR	Phe_270_32	Phe_597	0.143069	0.185396	0.440298
EUR	Phe_270_32	Phe_597_1	0.226647	0.180174	0.208414
EUR	Phe_270_32	Phe_599	-0.147903	0.0982167	0.132097
EUR	Phe_270_32	Phe_599_1	0.0854507	0.228133	0.707984
EUR	Phe_270_32	Phe_599_2	-0.122631	0.115462	0.288193
EUR	Phe_270_32	Phe_599_3	0.112697	0.202509	0.577865
EUR	Phe_270_32	Phe_599_4	0.0591246	0.129981	0.649201
EUR	Phe_270_32	Phe_599_5	-0.110167	0.113724	0.332681
EUR	Phe_270_32	Phe_599_9	-0.0849216	0.178274	0.633822
EUR	Phe_270_32	Phe_600	0.0161379	0.0867981	0.852504
EUR	Phe_270_32	Phe_601	0.116291	0.160511	0.468758
EUR	Phe_270_32	Phe_601_1	0.0645303	0.175005	0.712325
EUR	Phe_270_32	Phe_601_11	-0.0653128	0.254633	0.797566
EUR	Phe_270_32	Phe_601_12	-0.0750664	0.248946	0.763005
EUR	Phe_270_32	Phe_601_3	0.183644	0.245319	0.454102
EUR	Phe_270_32	Phe_602	-0.0678314	0.228984	0.767056
EUR	Phe_270_32	Phe_603	0.0726316	0.145957	0.618749
EUR	Phe_270_32	Phe_603_1	0.0637713	0.125507	0.611376
EUR	Phe_270_32	Phe_603_2	0.0338875	0.169928	0.841931
EUR	Phe_270_32	Phe_604	0.146323	0.180115	0.416571
EUR	Phe_270_32	Phe_604_1	0.0998372	0.19496	0.608588
EUR	Phe_270_32	Phe_605	-0.0266442	0.102459	0.794826
EUR	Phe_270_32	Phe_608	0.114882	0.178808	0.520557
EUR	Phe_270_32	Phe_610	0.09631	0.241534	0.690083
EUR	Phe_270_32	Phe_610_4	-0.0547142	0.203273	0.787802
EUR	Phe_270_32	Phe_611	-0.030962	0.164794	0.850969
EUR	Phe_270_32	Phe_611_3	-0.0836778	0.175642	0.633782
EUR	Phe_270_32	Phe_612	-0.159081	0.225025	0.479599
EUR	Phe_270_32	Phe_612_2	-0.0618226	0.120398	0.607613
EUR	Phe_270_32	Phe_613	0.209272	0.292758	0.474714
EUR	Phe_270_32	Phe_614	0.85738	0.277636	0.00201408
EUR	Phe_270_32	Phe_614_4	0.126509	0.213427	0.553348
EUR	Phe_270_32	Phe_614_52	0.064289	0.223329	0.773448
EUR	Phe_270_32	Phe_615	-0.0111172	0.103477	0.914443
EUR	Phe_270_32	Phe_618	0.0744942	0.121476	0.539716
EUR	Phe_270_32	Phe_618_1	0.113926	0.124506	0.360179
EUR	Phe_270_32	Phe_619	0.507033	0.238061	0.033184
EUR	Phe_270_32	Phe_622	-0.154337	0.271632	0.569911
EUR	Phe_270_32	Phe_624_9	0.123452	0.148744	0.406559
EUR	Phe_270_32	Phe_625_1	0.177904	0.244011	0.465951
EUR	Phe_270_32	Phe_626	0.250226	0.173632	0.149549
EUR	Phe_270_32	Phe_626_1	0.348403	0.15999	0.0294318
EUR	Phe_270_32	Phe_626_12	0.0937453	0.101031	0.353466
EUR	Phe_270_32	Phe_626_14	0.281712	0.264706	0.287218
EUR	Phe_270_32	Phe_627	0.057734	0.168093	0.731248
EUR	Phe_270_32	Phe_627_1	-0.324789	0.152379	0.0330511
EUR	Phe_270_32	Phe_628	0.0361143	0.122677	0.768463
EUR	Phe_270_32	Phe_634_3	-0.197552	0.194619	0.310073
EUR	Phe_270_32	Phe_635_3	0.0244547	0.225858	0.913778
EUR	Phe_270_32	Phe_636	0.179752	0.16873	0.286729
EUR	Phe_270_32	Phe_636_2	0.0307916	0.17324	0.858928
EUR	Phe_270_32	Phe_636_3	0.113503	0.189856	0.54995
EUR	Phe_270_32	Phe_642	0.163147	0.16681	0.328053
EUR	Phe_270_32	Phe_642_1	-0.0658695	0.148423	0.65719
EUR	Phe_270_32	Phe_645	-0.575258	0.269689	0.0329211
EUR	Phe_270_32	Phe_647_1	-0.210874	0.291454	0.469359
EUR	Phe_270_32	Phe_650	0.142623	0.1133	0.208101
EUR	Phe_270_32	Phe_681	0.191391	0.10115	0.0584711
EUR	Phe_270_32	Phe_681_1	0.0750841	0.161575	0.642145
EUR	Phe_270_32	Phe_681_2	0.234216	0.242146	0.333419
EUR	Phe_270_32	Phe_681_3	0.109146	0.176379	0.536036
EUR	Phe_270_32	Phe_681_7	0.124217	0.175848	0.479945
EUR	Phe_270_32	Phe_686	0.134746	0.195416	0.490485
EUR	Phe_270_32	Phe_686_1	0.0141884	0.153239	0.926229
EUR	Phe_270_32	Phe_686_3	0.157424	0.120196	0.190288
EUR	Phe_270_32	Phe_687_1	0.168054	0.136377	0.217846
EUR	Phe_270_32	Phe_687_4	0.098673	0.1306	0.449928
EUR	Phe_270_32	Phe_689	0.226942	0.138487	0.10127
EUR	Phe_270_32	Phe_690	-0.0874619	0.12369	0.4795
EUR	Phe_270_32	Phe_690_1	-0.195176	0.135088	0.148514
EUR	Phe_270_32	Phe_694	-0.257565	0.211379	0.223035
EUR	Phe_270_32	Phe_694_1	-0.210129	0.217535	0.334068
EUR	Phe_270_32	Phe_694_2	-0.288923	0.188023	0.124381
EUR	Phe_270_32	Phe_695	-0.122664	0.178217	0.491273
EUR	Phe_270_32	Phe_695_3	-0.219442	0.198097	0.26797
EUR	Phe_270_32	Phe_695_4	0.174185	0.243768	0.474887
EUR	Phe_270_32	Phe_695_41	-0.0150612	0.196516	0.938909
EUR	Phe_270_32	Phe_695_42	0.0900677	0.250059	0.718709
EUR	Phe_270_32	Phe_695_7	-0.0317144	0.200316	0.874203
EUR	Phe_270_32	Phe_696	-0.177567	0.142183	0.211715
EUR	Phe_270_32	Phe_696_4	-0.182985	0.144118	0.204196
EUR	Phe_270_32	Phe_696_41	-0.167438	0.13156	0.203121
EUR	Phe_270_32	Phe_696_42	-0.144217	0.166122	0.385318
EUR	Phe_270_32	Phe_697	0.130535	0.116942	0.264318
EUR	Phe_270_32	Phe_698	-0.0685455	0.185861	0.712278
EUR	Phe_270_32	Phe_700	0.111261	0.113364	0.32637
EUR	Phe_270_32	Phe_701	0.129874	0.134882	0.335611
EUR	Phe_270_32	Phe_701_2	0.150439	0.218655	0.49144
EUR	Phe_270_32	Phe_701_4	0.0197301	0.21032	0.92526
EUR	Phe_270_32	Phe_702	-0.127213	0.103833	0.220509
EUR	Phe_270_32	Phe_702_1	-0.209298	0.10119	0.0386049
EUR	Phe_270_32	Phe_702_2	-0.027699	0.0999187	0.781615
EUR	Phe_270_32	Phe_703	0.222856	0.122782	0.0695164
EUR	Phe_270_32	Phe_703_1	0.246555	0.119761	0.039521
EUR	Phe_270_32	Phe_704	0.200407	0.159052	0.207668
EUR	Phe_270_32	Phe_705_3	0.0165595	0.172227	0.923402
EUR	Phe_270_32	Phe_706	-0.00879153	0.110585	0.936635
EUR	Phe_270_32	Phe_706_1	0.0258588	0.135817	0.848999
EUR	Phe_270_32	Phe_706_2	0.0469648	0.0964289	0.62623
EUR	Phe_270_32	Phe_706_8	-0.140325	0.157126	0.371818
EUR	Phe_270_32	Phe_707	0.084898	0.109666	0.438841
EUR	Phe_270_32	Phe_707_1	-0.16032	0.199141	0.420786
EUR	Phe_270_32	Phe_709	-0.106871	0.204448	0.601162
EUR	Phe_270_32	Phe_709_2	0.367078	0.152617	0.0161627
EUR	Phe_270_32	Phe_709_3	-0.463796	0.265553	0.0807193
EUR	Phe_270_32	Phe_710	0.165801	0.139099	0.233275
EUR	Phe_270_32	Phe_710_1	0.149993	0.138563	0.279037
EUR	Phe_270_32	Phe_710_12	0.0501941	0.165323	0.761423
EUR	Phe_270_32	Phe_710_19	0.174319	0.148901	0.241715
EUR	Phe_270_32	Phe_711	0.17755	0.237516	0.454743
EUR	Phe_270_32	Phe_711_1	0.542459	0.229996	0.0183458
EUR	Phe_270_32	Phe_713	-0.000587227	0.262993	0.998218
EUR	Phe_270_32	Phe_714	0.153401	0.139048	0.269929
EUR	Phe_270_32	Phe_714_1	0.164343	0.10198	0.107065
EUR	Phe_270_32	Phe_715	0.0120548	0.176693	0.945607
EUR	Phe_270_32	Phe_715_1	0.129473	0.201808	0.521156
EUR	Phe_270_32	Phe_715_2	-0.0903454	0.20875	0.665166
EUR	Phe_270_32	Phe_716	0.148897	0.0824671	0.0709907
EUR	Phe_270_32	Phe_716_2	0.122437	0.118408	0.301125
EUR	Phe_270_32	Phe_716_9	0.191278	0.0857088	0.0256332
EUR	Phe_270_32	Phe_717	0.19382	0.197843	0.327251
EUR	Phe_270_32	Phe_720	-0.00740568	0.0804671	0.926671
EUR	Phe_270_32	Phe_721	0.157206	0.0945742	0.0964625
EUR	Phe_270_32	Phe_721_1	0.188193	0.0962171	0.0504749
EUR	Phe_270_32	Phe_721_2	0.159399	0.168181	0.34324
EUR	Phe_270_32	Phe_722	0.103552	0.0881338	0.240018
EUR	Phe_270_32	Phe_722_1	0.225536	0.133234	0.0904965
EUR	Phe_270_32	Phe_722_6	0.0947587	0.101145	0.348833
EUR	Phe_270_32	Phe_722_7	0.08775	0.175641	0.617358
EUR	Phe_270_32	Phe_722_9	0.258463	0.145062	0.0747911
EUR	Phe_270_32	Phe_724	0.226211	0.151046	0.134228
EUR	Phe_270_32	Phe_726	0.195458	0.0905956	0.0309686
EUR	Phe_270_32	Phe_726_1	0.278043	0.111896	0.0129614
EUR	Phe_270_32	Phe_726_2	-0.013143	0.169962	0.938362
EUR	Phe_270_32	Phe_726_3	0.128388	0.169926	0.44992
EUR	Phe_270_32	Phe_726_4	0.246139	0.14141	0.0817516
EUR	Phe_270_32	Phe_727	0.0812542	0.106654	0.446151
EUR	Phe_270_32	Phe_727_1	0.214229	0.105998	0.0432723
EUR	Phe_270_32	Phe_727_2	-0.190925	0.256611	0.456862
EUR	Phe_270_32	Phe_727_4	-0.0696903	0.168387	0.678969
EUR	Phe_270_32	Phe_727_6	-0.124578	0.132295	0.346366
EUR	Phe_270_32	Phe_728	0.0109474	0.14688	0.940586
EUR	Phe_270_32	Phe_728_7	0.244948	0.112201	0.0290268
EUR	Phe_270_32	Phe_728_71	0.0737964	0.0976272	0.449709
EUR	Phe_270_32	Phe_729	0.184733	0.192551	0.337361
EUR	Phe_270_32	Phe_729_1	0.0422417	0.145666	0.771824
EUR	Phe_270_32	Phe_732	0.224067	0.27022	0.406989
EUR	Phe_270_32	Phe_733	-0.155392	0.214982	0.469793
EUR	Phe_270_32	Phe_733_4	0.506945	0.268863	0.0593607
EUR	Phe_270_32	Phe_733_8	-0.277638	0.253301	0.273044
EUR	Phe_270_32	Phe_735	0.16949	0.0869004	0.0511285
EUR	Phe_270_32	Phe_735_1	0.202651	0.107815	0.0601615
EUR	Phe_270_32	Phe_735_2	0.180638	0.105806	0.0877732
EUR	Phe_270_32	Phe_735_21	0.143712	0.0906076	0.112719
EUR	Phe_270_32	Phe_735_23	0.0505525	0.117982	0.668305
EUR	Phe_270_32	Phe_735_3	0.0108281	0.0777547	0.889245
EUR	Phe_270_32	Phe_736	0.098202	0.188148	0.601712
EUR	Phe_270_32	Phe_737	-0.0563493	0.159906	0.724545
EUR	Phe_270_32	Phe_737_3	-0.0587206	0.129884	0.651198
EUR	Phe_270_32	Phe_738	0.299361	0.201567	0.137499
EUR	Phe_270_32	Phe_738_4	0.0201592	0.116402	0.862506
EUR	Phe_270_32	Phe_740	0.127906	0.0781819	0.101837
EUR	Phe_270_32	Phe_740_1	0.152346	0.0849074	0.0727712
EUR	Phe_270_32	Phe_740_11	0.136866	0.0957165	0.152742
EUR	Phe_270_32	Phe_740_12	-0.0548385	0.172106	0.750005
EUR	Phe_270_32	Phe_740_2	0.324754	0.165494	0.0497246
EUR	Phe_270_32	Phe_740_9	0.158737	0.0800569	0.0473893
EUR	Phe_270_32	Phe_741	0.183006	0.126876	0.149188
EUR	Phe_270_32	Phe_741_3	0.286861	0.143624	0.045791
EUR	Phe_270_32	Phe_741_4	0.0639849	0.21964	0.770809
EUR	Phe_270_32	Phe_742	0.0374311	0.200443	0.851863
EUR	Phe_270_32	Phe_742_9	0.0154618	0.207579	0.940624
EUR	Phe_270_32	Phe_743	0.0168308	0.100328	0.866774
EUR	Phe_270_32	Phe_743_1	-0.00200487	0.0981394	0.983701
EUR	Phe_270_32	Phe_743_11	-0.000838292	0.0971996	0.993119
EUR	Phe_270_32	Phe_743_2	-0.0354214	0.202122	0.860885
EUR	Phe_270_32	Phe_743_9	0.0167968	0.177829	0.924748
EUR	Phe_270_32	Phe_745	0.247021	0.0761344	0.0011764
EUR	Phe_270_32	Phe_747	0.240449	0.218431	0.270984
EUR	Phe_270_32	Phe_747_1	0.314744	0.226708	0.165038
EUR	Phe_270_32	Phe_751	0.0516103	0.270998	0.84896
EUR	Phe_270_32	Phe_751_2	0.0593582	0.247348	0.810347
EUR	Phe_270_32	Phe_751_21	0.0151372	0.223014	0.945885
EUR	Phe_270_32	Phe_755	-0.0729065	0.188655	0.69916
EUR	Phe_270_32	Phe_755_1	-0.105133	0.186582	0.573118
EUR	Phe_270_32	Phe_757	0.482899	0.232578	0.0378674
EUR	Phe_270_32	Phe_760	0.169797	0.0767054	0.0268545
EUR	Phe_270_32	Phe_761	0.0807606	0.0917668	0.378825
EUR	Phe_270_32	Phe_764	0.124995	0.104624	0.232201
EUR	Phe_270_32	Phe_765	0.0713327	0.121242	0.556296
EUR	Phe_270_32	Phe_766	-0.00673155	0.170767	0.968556
EUR	Phe_270_32	Phe_770	0.271476	0.13964	0.0518811
EUR	Phe_270_32	Phe_771_1	0.599034	0.147356	4.79896e-05
EUR	Phe_270_32	Phe_773	0.240046	0.0829528	0.00380654
EUR	Phe_270_32	Phe_781	-0.00268527	0.258951	0.991726
EUR	Phe_270_32	Phe_782_3	0.166219	0.0976898	0.0888487
EUR	Phe_270_32	Phe_783	0.227303	0.158536	0.151642
EUR	Phe_270_32	Phe_785	0.20904	0.0813548	0.010185
EUR	Phe_270_32	Phe_788	0.125418	0.0945927	0.184882
EUR	Phe_270_32	Phe_789	0.247833	0.109068	0.0230695
EUR	Phe_270_32	Phe_790_6	0.21989	0.148319	0.138195
EUR	Phe_270_32	Phe_791	0.146826	0.269856	0.586381
EUR	Phe_270_32	Phe_798	0.303164	0.111347	0.00647503
EUR	Phe_270_32	Phe_798_1	0.301746	0.272764	0.268618
EUR	Phe_270_32	Phe_800	0.188177	0.12771	0.140622
EUR	Phe_270_32	Phe_800_1	-0.0216737	0.183361	0.905907
EUR	Phe_270_32	Phe_800_2	-0.0373909	0.147571	0.799978
EUR	Phe_270_32	Phe_800_3	0.32858	0.193741	0.0898894
EUR	Phe_270_32	Phe_800_4	0.398658	0.245314	0.104143
EUR	Phe_270_32	Phe_801	-0.0973638	0.137582	0.479147
EUR	Phe_270_32	Phe_801_1	-0.0938167	0.243758	0.700329
EUR	Phe_270_32	Phe_803	-0.0132422	0.111472	0.905438
EUR	Phe_270_32	Phe_803_1	-0.228896	0.182601	0.210012
EUR	Phe_270_32	Phe_803_2	-0.0200904	0.0936079	0.830062
EUR	Phe_270_32	Phe_803_3	0.051263	0.184501	0.781129
EUR	Phe_270_32	Phe_804	0.0874173	0.145932	0.549153
EUR	Phe_270_32	Phe_805	0.0966665	0.199728	0.628392
EUR	Phe_270_32	Phe_807	0.385171	0.169736	0.0232542
EUR	Phe_270_32	Phe_809	0.317722	0.273172	0.244796
EUR	Phe_270_32	Phe_817	0.254726	0.276194	0.356387
EUR	Phe_270_32	Phe_819	-0.00284504	0.17134	0.986752
EUR	Phe_270_32	Phe_830	0.0163156	0.149964	0.913364
EUR	Phe_270_32	Phe_835	-0.0140281	0.115147	0.903036
EUR	Phe_270_32	Phe_840	0.126455	0.10716	0.237978
EUR	Phe_270_32	Phe_851	0.214133	0.175456	0.222301
EUR	Phe_270_32	Phe_854	0.61739	0.210095	0.00329668
EUR	Phe_270_32	Phe_858	0.0580938	0.124765	0.641483
EUR	Phe_270_32	Phe_859	-0.0314133	0.237197	0.89464
EUR	Phe_270_32	Phe_870	0.161449	0.176978	0.361635
EUR	Phe_270_32	Phe_870_3	-0.0571014	0.209167	0.784858
EUR	Phe_270_32	Phe_871	0.191408	0.143436	0.182057
EUR	Phe_270_32	Phe_871_3	0.0816641	0.200069	0.683141
EUR	Phe_270_32	Phe_871_4	0.0479378	0.219168	0.826864
EUR	Phe_270_32	Phe_872	-0.426181	0.196839	0.0303784
EUR	Phe_270_32	Phe_874	-0.354948	0.262867	0.176922
EUR	Phe_270_32	Phe_915	0.434666	0.18817	0.0208902
EUR	Phe_270_32	Phe_916	0.206034	0.133004	0.121363
EUR	Phe_270_32	Phe_938	-0.446339	0.153877	0.00372421
EUR	Phe_270_32	Phe_938_2	-0.46245	0.146964	0.00165127
EUR	Phe_270_32	Phe_939	0.125542	0.135125	0.352845
EUR	Phe_270_32	Phe_946	0.491753	0.303234	0.104868
EUR	Phe_270_32	Phe_947	0.035422	0.145595	0.807779
EUR	Phe_270_32	Phe_949	0.205532	0.206518	0.319627
EUR	Phe_270_32	Phe_952	-0.83792	0.267283	0.00171883
EUR	Phe_270_32	Phe_960	0.299811	0.138788	0.0307561
EUR	Phe_270_32	Phe_960_2	0.349815	0.139932	0.0124233
EUR	Phe_270_32	Phe_965	0.0137651	0.178406	0.938499
EUR	Phe_270_32	Phe_969	0.338871	0.199224	0.0889511
EUR	Phe_270_32	Phe_979	0.523436	0.18365	0.00436949
EUR	Phe_270_32	Phe_990	0.349773	0.19154	0.0678336
EUR	Phe_270_32	QTL_ALB	0.0557737	0.0615225	0.364641
EUR	Phe_270_32	QTL_ALT	-0.026501	0.0642226	0.679868
EUR	Phe_270_32	QTL_AST	-0.0730052	0.0618638	0.237962
EUR	Phe_270_32	QTL_BASO	-0.0409925	0.0986041	0.677609
EUR	Phe_270_32	QTL_BMI	0.0807853	0.0579417	0.163242
EUR	Phe_270_32	QTL_BUN	0.132723	0.0634404	0.0364303
EUR	Phe_270_32	QTL_CALCIUM	0.0547437	0.0613026	0.371853
EUR	Phe_270_32	QTL_CRE	0.0633196	0.0583945	0.278213
EUR	Phe_270_32	QTL_CRP	0.0191793	0.0691716	0.781572
EUR	Phe_270_32	QTL_DBP	0.140286	0.0754799	0.0630854
EUR	Phe_270_32	QTL_EGFR	-0.0629547	0.0595222	0.290206
EUR	Phe_270_32	QTL_EOSINO	0.122746	0.121346	0.31176
EUR	Phe_270_32	QTL_GLU	0.180537	0.0676115	0.00758034
EUR	Phe_270_32	QTL_HB	-0.184778	0.0582695	0.00151868
EUR	Phe_270_32	QTL_HBA1C	0.161454	0.0590635	0.00626527
EUR	Phe_270_32	QTL_HDLC	-0.195618	0.0571403	0.000618293
EUR	Phe_270_32	QTL_HEIGHT	0.0308425	0.0654743	0.637596
EUR	Phe_270_32	QTL_HT	-0.173658	0.0599638	0.00377904
EUR	Phe_270_32	QTL_LDLC	-0.0115865	0.0633867	0.854962
EUR	Phe_270_32	QTL_LYMPH	0.0829982	0.0708762	0.241586
EUR	Phe_270_32	QTL_MCH	-0.0550811	0.0562614	0.32757
EUR	Phe_270_32	QTL_MCHC	-0.0801207	0.0612459	0.190812
EUR	Phe_270_32	QTL_MCV	-0.0224858	0.0547964	0.681548
EUR	Phe_270_32	QTL_MONO	0.00367826	0.0746779	0.960716
EUR	Phe_270_32	QTL_MPV	-0.0348564	0.0811064	0.667369
EUR	Phe_270_32	QTL_NEUTRO	0.128385	0.0703538	0.0680245
EUR	Phe_270_32	QTL_PLT	0.0332824	0.0639282	0.60263
EUR	Phe_270_32	QTL_RBC	-0.100275	0.0613142	0.101959
EUR	Phe_270_32	QTL_RDW	0.0891746	0.0592402	0.132245
EUR	Phe_270_32	QTL_SBP	0.0732082	0.0615368	0.234178
EUR	Phe_270_32	QTL_TC	-0.112956	0.0654749	0.0844953
EUR	Phe_270_32	QTL_TG	0.184325	0.0605334	0.00232673
EUR	Phe_270_32	QTL_WBC	0.12746	0.0781261	0.102791
EUR	Phe_270_32	QTL_WEIGHT	0.0908821	0.0614379	0.139073
EUR	Phe_270	Phe_270_3	1.07248	0.43565	0.0138243
EUR	Phe_270	Phe_270_32	0.936881	0.386513	0.0153536
EUR	Phe_270	Phe_272	0.311919	0.0803994	0.00010462
EUR	Phe_270	Phe_272_1	0.272629	0.0777049	0.000450613
EUR	Phe_270	Phe_272_11	0.30928	0.101466	0.0023027
EUR	Phe_270	Phe_272_12	0.0118306	0.145374	0.935139
EUR	Phe_270	Phe_272_13	0.0853422	0.121902	0.483871
EUR	Phe_270	Phe_274	0.0550712	0.0930644	0.554016
EUR	Phe_270	Phe_274_1	0.044258	0.091657	0.629191
EUR	Phe_270	Phe_274_11	0.1106	0.137319	0.420577
EUR	Phe_270	Phe_274_2	0.286944	0.259927	0.26962
EUR	Phe_270	Phe_274_21	0.287234	0.274961	0.29619
EUR	Phe_270	Phe_275	0.364482	0.162664	0.0250458
EUR	Phe_270	Phe_275_3	0.602515	0.185354	0.00115156
EUR	Phe_270	Phe_276	0.433872	0.127835	0.000688834
EUR	Phe_270	Phe_276_1	0.426697	0.139709	0.00225675
EUR	Phe_270	Phe_276_11	0.136926	0.313811	0.662595
EUR	Phe_270	Phe_276_12	0.181902	0.136203	0.181705
EUR	Phe_270	Phe_276_13	0.206769	0.148112	0.162706
EUR	Phe_270	Phe_276_14	0.345617	0.15066	0.0217896
EUR	Phe_270	Phe_276_4	0.143929	0.233006	0.53677
EUR	Phe_270	Phe_276_41	0.00159004	0.203607	0.993769
EUR	Phe_270	Phe_276_5	0.486608	0.154628	0.00164975
EUR	Phe_270	Phe_276_6	0.0851678	0.285521	0.765483
EUR	Phe_270	Phe_277	0.188377	0.233948	0.420699
EUR	Phe_270	Phe_277_4	-0.0950199	0.247841	0.70143
EUR	Phe_270	Phe_277_5	0.0440568	0.319614	0.890364
EUR	Phe_270	Phe_278	0.203775	0.0885522	0.0213814
EUR	Phe_270	Phe_278_1	0.175436	0.0860483	0.0414694
EUR	Phe_270	Phe_280	0.367418	0.13187	0.00533262
EUR	Phe_270	Phe_280_1	0.221177	0.126475	0.0803299
EUR	Phe_270	Phe_280_2	0.298169	0.228564	0.192052
EUR	Phe_270	Phe_281	0.243178	0.212246	0.251904
EUR	Phe_270	Phe_281_1	0.212353	0.232879	0.361843
EUR	Phe_270	Phe_281_11	0.0408108	0.309345	0.895042
EUR	Phe_270	Phe_281_12	0.193516	0.181035	0.285093
EUR	Phe_270	Phe_283	0.0357575	0.341809	0.916683
EUR	Phe_270	Phe_284	0.261134	0.334159	0.434529
EUR	Phe_270	Phe_285	0.483779	0.11122	1.36298e-05
EUR	Phe_270	Phe_285_2	0.56462	0.17402	0.00117628
EUR	Phe_270	Phe_286	0.395849	0.175881	0.0244067
EUR	Phe_270	Phe_286_7	0.499747	0.224231	0.025833
EUR	Phe_270	Phe_287	0.20625	0.170103	0.225321
EUR	Phe_270	Phe_287_3	0.216865	0.17447	0.21387
EUR	Phe_270	Phe_287_32	0.480609	0.258828	0.0633307
EUR	Phe_270	Phe_288	0.279033	0.185768	0.133083
EUR	Phe_270	Phe_288_1	0.020275	0.22282	0.927498
EUR	Phe_270	Phe_288_2	0.407719	0.174469	0.0194441
EUR	Phe_270	Phe_289_4	0.0381505	0.247868	0.877677
EUR	Phe_270	Phe_289_8	0.00334422	0.176323	0.984868
EUR	Phe_270	Phe_290_11	-0.0291871	0.179313	0.870698
EUR	Phe_270	Phe_290_16	0.0680166	0.297753	0.819309
EUR	Phe_270	Phe_292_3	-0.0691464	0.30172	0.818734
EUR	Phe_270	Phe_297_2	-0.0182663	0.123123	0.882059
EUR	Phe_270	Phe_300_1	0.0225788	0.136427	0.868549
EUR	Phe_270	Phe_300_11	-0.160804	0.214625	0.453718
EUR	Phe_270	Phe_300_3	-0.350335	0.257428	0.173543
EUR	Phe_270	Phe_300_9	-0.105331	0.235474	0.654648
EUR	Phe_270	Phe_315_1	0.10861	0.273589	0.691381
EUR	Phe_270	Phe_317_11	0.0281433	0.181005	0.87644
EUR	Phe_270	Phe_318	-0.0079204	0.124843	0.949414
EUR	Phe_270	Phe_327	0.18274	0.110634	0.0985869
EUR	Phe_270	Phe_327_3	0.124567	0.0854028	0.144679
EUR	Phe_270	Phe_327_4	0.251912	0.124285	0.0426731
EUR	Phe_270	Phe_327_41	0.561631	0.324892	0.083868
EUR	Phe_270	Phe_332	0.1424	0.148512	0.337637
EUR	Phe_270	Phe_333	0.103532	0.125087	0.407852
EUR	Phe_270	Phe_333_1	0.0399152	0.122046	0.74363
EUR	Phe_270	Phe_333_2	0.289267	0.286712	0.313018
EUR	Phe_270	Phe_333_4	0.145912	0.221033	0.509166
EUR	Phe_270	Phe_334	0.255252	0.329102	0.437985
EUR	Phe_270	Phe_335	0.148901	0.1471	0.311424
EUR	Phe_270	Phe_337	0.173158	0.21084	0.411489
EUR	Phe_270	Phe_337_1	0.0781981	0.215183	0.716304
EUR	Phe_270	Phe_338	0.278846	0.107274	0.00933949
EUR	Phe_270	Phe_338_1	-0.0591566	0.169816	0.727572
EUR	Phe_270	Phe_338_2	0.275265	0.115701	0.0173546
EUR	Phe_270	Phe_339	0.188164	0.114264	0.099612
EUR	Phe_270	Phe_340	0.0552158	0.115686	0.633157
EUR	Phe_270	Phe_340_1	0.291318	0.194746	0.134683
EUR	Phe_270	Phe_342	0.37327	0.262864	0.155604
EUR	Phe_270	Phe_345	0.300201	0.156306	0.0547821
EUR	Phe_270	Phe_345_1	0.113263	0.276332	0.681895
EUR	Phe_270	Phe_345_3	0.35815	0.212385	0.0917335
EUR	Phe_270	Phe_347	-0.273084	0.307456	0.37443
EUR	Phe_270	Phe_348	0.369609	0.289864	0.202271
EUR	Phe_270	Phe_348_8	0.349252	0.288309	0.225749
EUR	Phe_270	Phe_348_9	0.351502	0.384071	0.360087
EUR	Phe_270	Phe_350	0.282316	0.129088	0.0287422
EUR	Phe_270	Phe_350_1	0.144232	0.137523	0.294278
EUR	Phe_270	Phe_350_2	0.333923	0.144663	0.0209835
EUR	Phe_270	Phe_351	0.0421768	0.103332	0.683151
EUR	Phe_270	Phe_352	-0.0136386	0.223844	0.951416
EUR	Phe_270	Phe_352_1	0.181124	0.234576	0.440037
EUR	Phe_270	Phe_352_2	-0.0819929	0.284557	0.773238
EUR	Phe_270	Phe_353	0.0855195	0.183609	0.64138
EUR	Phe_270	Phe_355	0.621028	0.289547	0.0319665
EUR	Phe_270	Phe_356	0.0486841	0.137171	0.722653
EUR	Phe_270	Phe_357	0.257028	0.193977	0.185158
EUR	Phe_270	Phe_358_1	0.629721	0.31564	0.046036
EUR	Phe_270	Phe_359	0.31459	0.273053	0.249271
EUR	Phe_270	Phe_359_2	0.263385	0.302525	0.383962
EUR	Phe_270	Phe_361	-0.0219843	0.145957	0.880274
EUR	Phe_270	Phe_361_1	-0.0929681	0.140515	0.508214
EUR	Phe_270	Phe_361_2	0.0426732	0.240151	0.858964
EUR	Phe_270	Phe_362	0.178261	0.139546	0.20145
EUR	Phe_270	Phe_362_2	0.171489	0.143451	0.231911
EUR	Phe_270	Phe_362_29	0.127999	0.128482	0.319134
EUR	Phe_270	Phe_362_3	0.156284	0.24336	0.520749
EUR	Phe_270	Phe_362_31	0.073684	0.284752	0.795816
EUR	Phe_270	Phe_362_4	0.43894	0.197293	0.026094
EUR	Phe_270	Phe_362_6	0.0591564	0.205296	0.77323
EUR	Phe_270	Phe_362_7	-0.0266633	0.317756	0.933127
EUR	Phe_270	Phe_363	0.030452	0.351586	0.930979
EUR	Phe_270	Phe_363_3	0.139889	0.326587	0.668406
EUR	Phe_270	Phe_364	0.318355	0.205417	0.12119
EUR	Phe_270	Phe_364_1	-0.382315	0.268378	0.154291
EUR	Phe_270	Phe_364_2	0.0563161	0.280859	0.841079
EUR	Phe_270	Phe_364_41	0.268711	0.229203	0.241049
EUR	Phe_270	Phe_364_5	0.388401	0.178027	0.0291315
EUR	Phe_270	Phe_365	0.123055	0.102429	0.229611
EUR	Phe_270	Phe_365_1	0.128265	0.109139	0.239898
EUR	Phe_270	Phe_365_11	0.0407622	0.125395	0.745127
EUR	Phe_270	Phe_365_2	0.122993	0.136098	0.366147
EUR	Phe_270	Phe_366	0.36693	0.128434	0.00427714
EUR	Phe_270	Phe_366_2	0.290936	0.131466	0.0268963
EUR	Phe_270	Phe_367	0.461206	0.120501	0.000129496
EUR	Phe_270	Phe_367_1	0.152291	0.100679	0.130372
EUR	Phe_270	Phe_367_2	0.260664	0.165372	0.114973
EUR	Phe_270	Phe_367_4	0.264539	0.140205	0.0591865
EUR	Phe_270	Phe_367_8	-0.0746233	0.111994	0.505211
EUR	Phe_270	Phe_367_9	0.149404	0.193637	0.440371
EUR	Phe_270	Phe_368	0.403105	0.175227	0.0214218
EUR	Phe_270	Phe_368_1	0.15148	0.171666	0.377554
EUR	Phe_270	Phe_368_2	0.147183	0.255317	0.564296
EUR	Phe_270	Phe_369	0.356966	0.241192	0.13887
EUR	Phe_270	Phe_369_5	0.131094	0.148368	0.376928
EUR	Phe_270	Phe_370	0.19286	0.336678	0.566759
EUR	Phe_270	Phe_370_1	-0.042989	0.250548	0.863768
EUR	Phe_270	Phe_371	0.193958	0.170608	0.255594
EUR	Phe_270	Phe_371_1	-0.381725	0.368955	0.300851
EUR	Phe_270	Phe_371_2	0.145634	0.233857	0.53345
EUR	Phe_270	Phe_371_3	0.1998	0.185837	0.282314
EUR	Phe_270	Phe_372	-0.0377639	0.209719	0.857099
EUR	Phe_270	Phe_374	0.387141	0.132913	0.00358283
EUR	Phe_270	Phe_374_1	0.11048	0.170515	0.517037
EUR	Phe_270	Phe_374_3	0.371471	0.171614	0.0304205
EUR	Phe_270	Phe_375	-0.096175	0.212491	0.650831
EUR	Phe_270	Phe_377	0.11079	0.258816	0.668603
EUR	Phe_270	Phe_377_1	-0.0762346	0.301923	0.800657
EUR	Phe_270	Phe_378	0.320123	0.233658	0.170672
EUR	Phe_270	Phe_378_1	0.138567	0.193459	0.473833
EUR	Phe_270	Phe_379	0.264728	0.1924	0.168844
EUR	Phe_270	Phe_379_2	0.186833	0.161842	0.248332
EUR	Phe_270	Phe_379_3	-0.0419655	0.245733	0.864399
EUR	Phe_270	Phe_379_5	0.295561	0.333446	0.375412
EUR	Phe_270	Phe_379_9	0.382213	0.283078	0.176951
EUR	Phe_270	Phe_380_1	-0.0691572	0.185106	0.708695
EUR	Phe_270	Phe_380_4	-0.285073	0.132676	0.0316631
EUR	Phe_270	Phe_381	0.220889	0.144962	0.127565
EUR	Phe_270	Phe_381_1	0.171314	0.165284	0.299979
EUR	Phe_270	Phe_381_11	0.206131	0.136592	0.131273
EUR	Phe_270	Phe_381_2	-0.184797	0.228662	0.418995
EUR	Phe_270	Phe_382	0.35133	0.238925	0.141437
EUR	Phe_270	Phe_383	0.200628	0.15723	0.20195
EUR	Phe_270	Phe_384	-0.452538	0.21176	0.0325952
EUR	Phe_270	Phe_384_4	-0.178227	0.174819	0.307968
EUR	Phe_270	Phe_385	-0.201427	0.222951	0.366282
EUR	Phe_270	Phe_386	0.127629	0.164834	0.438762
EUR	Phe_270	Phe_386_1	0.0332346	0.201143	0.868764
EUR	Phe_270	Phe_386_2	0.196975	0.183684	0.28356
EUR	Phe_270	Phe_386_9	0.161674	0.125568	0.197906
EUR	Phe_270	Phe_388	0.321558	0.339354	0.343353
EUR	Phe_270	Phe_389	-0.0457356	0.0979531	0.640562
EUR	Phe_270	Phe_389_1	-0.0499289	0.0989809	0.613959
EUR	Phe_270	Phe_389_2	0.0654822	0.247913	0.791677
EUR	Phe_270	Phe_389_4	-0.0935218	0.131967	0.478526
EUR	Phe_270	Phe_394	0.482192	0.197158	0.0144564
EUR	Phe_270	Phe_395	0.111768	0.120006	0.351671
EUR	Phe_270	Phe_395_1	0.103373	0.165911	0.533245
EUR	Phe_270	Phe_395_2	0.0282973	0.111135	0.799016
EUR	Phe_270	Phe_395_6	-0.0529369	0.144998	0.715046
EUR	Phe_270	Phe_396	0.208829	0.16962	0.218263
EUR	Phe_270	Phe_401	0.276091	0.0770004	0.000336324
EUR	Phe_270	Phe_401_1	0.231802	0.0751231	0.0020312
EUR	Phe_270	Phe_401_2	0.452534	0.107322	2.48001e-05
EUR	Phe_270	Phe_401_21	0.291806	0.140094	0.0372574
EUR	Phe_270	Phe_401_22	0.42336	0.119929	0.000415426
EUR	Phe_270	Phe_401_3	0.257038	0.268616	0.338619
EUR	Phe_270	Phe_402	-0.186154	0.259379	0.472948
EUR	Phe_270	Phe_411	0.186423	0.0691222	0.00699658
EUR	Phe_270	Phe_411_1	0.140799	0.100203	0.159979
EUR	Phe_270	Phe_411_2	0.166381	0.0928919	0.0732726
EUR	Phe_270	Phe_411_3	0.134211	0.0818943	0.101249
EUR	Phe_270	Phe_411_4	0.14176	0.0723012	0.0499156
EUR	Phe_270	Phe_411_8	0.114676	0.0746254	0.124371
EUR	Phe_270	Phe_411_9	0.427083	0.275421	0.120984
EUR	Phe_270	Phe_414	0.138955	0.187	0.457435
EUR	Phe_270	Phe_415	0.448355	0.131421	0.000645879
EUR	Phe_270	Phe_415_1	0.406292	0.131736	0.00204138
EUR	Phe_270	Phe_415_11	0.423576	0.133827	0.00155027
EUR	Phe_270	Phe_415_2	0.165165	0.18255	0.365589
EUR	Phe_270	Phe_416	0.0398912	0.196168	0.838859
EUR	Phe_270	Phe_418	0.350938	0.0896804	9.10762e-05
EUR	Phe_270	Phe_418_1	0.198545	0.243188	0.414257
EUR	Phe_270	Phe_420	0.684985	0.292251	0.0190873
EUR	Phe_270	Phe_420_3	0.513408	0.261993	0.0500399
EUR	Phe_270	Phe_425	0.165831	0.138354	0.230683
EUR	Phe_270	Phe_425_1	0.219462	0.143193	0.125368
EUR	Phe_270	Phe_425_11	0.594756	0.317294	0.0608665
EUR	Phe_270	Phe_425_12	-0.148623	0.257943	0.564489
EUR	Phe_270	Phe_425_8	0.081575	0.326776	0.802869
EUR	Phe_270	Phe_426	0.504908	0.120817	2.92631e-05
EUR	Phe_270	Phe_426_2	0.299004	0.153944	0.0521024
EUR	Phe_270	Phe_426_21	0.192659	0.16294	0.237049
EUR	Phe_270	Phe_426_24	0.338646	0.191709	0.0773184
EUR	Phe_270	Phe_426_3	0.120632	0.132894	0.364022
EUR	Phe_270	Phe_426_31	0.187679	0.145848	0.198161
EUR	Phe_270	Phe_426_32	0.15916	0.159168	0.317333
EUR	Phe_270	Phe_426_9	0.500393	0.143831	0.000503225
EUR	Phe_270	Phe_426_91	0.452725	0.152744	0.00303716
EUR	Phe_270	Phe_427	0.188361	0.0884204	0.0331481
EUR	Phe_270	Phe_427_1	0.150838	0.145371	0.299452
EUR	Phe_270	Phe_427_11	0.242912	0.183473	0.185513
EUR	Phe_270	Phe_427_12	0.0705941	0.180442	0.695629
EUR	Phe_270	Phe_427_2	0.0911394	0.0713536	0.201499
EUR	Phe_270	Phe_427_3	0.30054	0.132583	0.0234019
EUR	Phe_270	Phe_427_4	-0.152822	0.275802	0.57951
EUR	Phe_270	Phe_427_42	0.104015	0.202503	0.607501
EUR	Phe_270	Phe_427_5	0.0968857	0.147255	0.510575
EUR	Phe_270	Phe_427_6	-0.0797481	0.195906	0.683954
EUR	Phe_270	Phe_427_7	-0.0290568	0.150616	0.847021
EUR	Phe_270	Phe_427_8	0.123359	0.230398	0.592363
EUR	Phe_270	Phe_427_9	0.109105	0.147821	0.460461
EUR	Phe_270	Phe_428	0.367036	0.0992033	0.000215742
EUR	Phe_270	Phe_428_1	0.324531	0.11462	0.0046349
EUR	Phe_270	Phe_428_2	0.536215	0.142675	0.000171071
EUR	Phe_270	Phe_429	0.59489	0.181975	0.00107898
EUR	Phe_270	Phe_429_2	0.501996	0.256421	0.0502648
EUR	Phe_270	Phe_429_3	0.622366	0.261452	0.0172928
EUR	Phe_270	Phe_430	0.0615194	0.269581	0.819487
EUR	Phe_270	Phe_430_1	0.133442	0.244929	0.585877
EUR	Phe_270	Phe_430_2	0.0395106	0.269463	0.883426
EUR	Phe_270	Phe_430_3	-0.29845	0.262445	0.255459
EUR	Phe_270	Phe_433	0.260129	0.108032	0.0160447
EUR	Phe_270	Phe_433_1	0.0286151	0.115084	0.803635
EUR	Phe_270	Phe_433_11	0.129257	0.256564	0.614403
EUR	Phe_270	Phe_433_2	0.389242	0.155258	0.0121737
EUR	Phe_270	Phe_433_21	0.383459	0.16657	0.0213301
EUR	Phe_270	Phe_433_3	0.294182	0.137668	0.0326066
EUR	Phe_270	Phe_433_31	0.294328	0.141594	0.0376474
EUR	Phe_270	Phe_433_5	0.253056	0.193539	0.191038
EUR	Phe_270	Phe_433_8	0.266363	0.160613	0.0972336
EUR	Phe_270	Phe_440	0.188804	0.11688	0.106233
EUR	Phe_270	Phe_440_2	0.232278	0.120441	0.0537843
EUR	Phe_270	Phe_442	0.241479	0.12177	0.047359
EUR	Phe_270	Phe_442_1	0.253105	0.123744	0.0408161
EUR	Phe_270	Phe_442_11	0.143603	0.104922	0.171107
EUR	Phe_270	Phe_442_2	0.19375	0.214431	0.366232
EUR	Phe_270	Phe_443	0.291697	0.108875	0.00737979
EUR	Phe_270	Phe_443_1	-0.0402385	0.220582	0.855254
EUR	Phe_270	Phe_443_9	0.29094	0.110212	0.00829499
EUR	Phe_270	Phe_444	0.159819	0.184623	0.386682
EUR	Phe_270	Phe_444_1	0.146251	0.198451	0.461147
EUR	Phe_270	Phe_447_1	0.200535	0.240996	0.405349
EUR	Phe_270	Phe_450	0.454603	0.229189	0.0473088
EUR	Phe_270	Phe_451	0.350482	0.168341	0.037345
EUR	Phe_270	Phe_451_2	0.332575	0.1638	0.0423187
EUR	Phe_270	Phe_452	0.267379	0.13638	0.0499325
EUR	Phe_270	Phe_454	0.0993654	0.107624	0.35587
EUR	Phe_270	Phe_454_1	0.068478	0.103334	0.50753
EUR	Phe_270	Phe_454_11	-0.0755175	0.155964	0.628245
EUR	Phe_270	Phe_455	0.0215323	0.119125	0.856561
EUR	Phe_270	Phe_456	0.131392	0.138741	0.343624
EUR	Phe_270	Phe_458	0.309444	0.141229	0.0284463
EUR	Phe_270	Phe_458_1	0.315383	0.172479	0.06747
EUR	Phe_270	Phe_458_9	0.307001	0.155998	0.0490703
EUR	Phe_270	Phe_459	0.43806	0.149981	0.00349173
EUR	Phe_270	Phe_459_9	0.412806	0.160559	0.0101391
EUR	Phe_270	Phe_464	0.323094	0.140523	0.0214923
EUR	Phe_270	Phe_465	0.330298	0.11233	0.0032777
EUR	Phe_270	Phe_465_2	0.187433	0.187539	0.317585
EUR	Phe_270	Phe_465_4	-0.141975	0.191351	0.458111
EUR	Phe_270	Phe_470	0.158733	0.171557	0.354835
EUR	Phe_270	Phe_471	0.296154	0.159137	0.0627432
EUR	Phe_270	Phe_472	0.148408	0.159594	0.352417
EUR	Phe_270	Phe_473	0.113938	0.160374	0.477426
EUR	Phe_270	Phe_473_1	0.342927	0.295225	0.245406
EUR	Phe_270	Phe_473_4	0.211208	0.203418	0.299133
EUR	Phe_270	Phe_474	0.0703003	0.16932	0.678001
EUR	Phe_270	Phe_474_1	0.420038	0.208943	0.0443994
EUR	Phe_270	Phe_474_2	-0.00786764	0.129944	0.95172
EUR	Phe_270	Phe_475	0.310807	0.120399	0.00983771
EUR	Phe_270	Phe_476	0.207387	0.130169	0.111113
EUR	Phe_270	Phe_477	0.516463	0.216244	0.016925
EUR	Phe_270	Phe_479	0.248499	0.21957	0.257737
EUR	Phe_270	Phe_480	0.337634	0.130572	0.00971528
EUR	Phe_270	Phe_480_1	0.377138	0.166407	0.0234292
EUR	Phe_270	Phe_480_11	0.224844	0.210785	0.286107
EUR	Phe_270	Phe_480_5	-0.0746713	0.314552	0.812355
EUR	Phe_270	Phe_481	0.0179915	0.244873	0.94143
EUR	Phe_270	Phe_483	0.407079	0.133824	0.00235099
EUR	Phe_270	Phe_495	0.060479	0.103603	0.559384
EUR	Phe_270	Phe_495_2	0.478824	0.218211	0.0282128
EUR	Phe_270	Phe_496	0.215029	0.0797895	0.00703985
EUR	Phe_270	Phe_496_1	0.246205	0.123819	0.0467642
EUR	Phe_270	Phe_496_2	0.206671	0.0963247	0.0319076
EUR	Phe_270	Phe_496_21	0.196828	0.100199	0.0494877
EUR	Phe_270	Phe_496_3	0.265975	0.260563	0.307362
EUR	Phe_270	Phe_497	0.510163	0.16951	0.00261561
EUR	Phe_270	Phe_500	0.123328	0.373134	0.741008
EUR	Phe_270	Phe_500_2	0.247246	0.355277	0.486476
EUR	Phe_270	Phe_502	0.353843	0.203772	0.082481
EUR	Phe_270	Phe_503	0.37059	0.28973	0.200867
EUR	Phe_270	Phe_504	0.145724	0.257756	0.571833
EUR	Phe_270	Phe_507	-0.0857771	0.171269	0.616489
EUR	Phe_270	Phe_508	0.468862	0.236497	0.0474197
EUR	Phe_270	Phe_509	0.295323	0.133476	0.0269285
EUR	Phe_270	Phe_509_1	0.222825	0.14119	0.114522
EUR	Phe_270	Phe_509_8	0.311382	0.163641	0.0570615
EUR	Phe_270	Phe_510	0.523527	0.189235	0.00566537
EUR	Phe_270	Phe_512	0.343098	0.0991253	0.00053766
EUR	Phe_270	Phe_512_1	0.909344	0.316086	0.00401621
EUR	Phe_270	Phe_512_2	0.105508	0.184759	0.56796
EUR	Phe_270	Phe_512_7	0.334806	0.107007	0.0017551
EUR	Phe_270	Phe_512_8	0.296603	0.11834	0.0121978
EUR	Phe_270	Phe_512_9	0.347836	0.112888	0.00206138
EUR	Phe_270	Phe_513	0.500325	0.180513	0.00557671
EUR	Phe_270	Phe_513_3	0.45405	0.236617	0.0549943
EUR	Phe_270	Phe_514	0.251257	0.163388	0.1241
EUR	Phe_270	Phe_516	0.293831	0.222891	0.187412
EUR	Phe_270	Phe_516_1	0.291696	0.217352	0.179583
EUR	Phe_270	Phe_519	0.49647	0.167123	0.00297129
EUR	Phe_270	Phe_519_8	0.710859	0.234662	0.00245131
EUR	Phe_270	Phe_519_9	0.591598	0.328107	0.0713787
EUR	Phe_270	Phe_520	0.015537	0.32066	0.961355
EUR	Phe_270	Phe_521	0.0587665	0.135576	0.664683
EUR	Phe_270	Phe_521_1	0.073019	0.139386	0.600374
EUR	Phe_270	Phe_522	-0.0523626	0.197999	0.791427
EUR	Phe_270	Phe_522_5	-0.28543	0.338145	0.398611
EUR	Phe_270	Phe_523	-0.00503625	0.157821	0.974543
EUR	Phe_270	Phe_523_1	-0.18528	0.192353	0.335433
EUR	Phe_270	Phe_523_3	-0.154324	0.17518	0.378347
EUR	Phe_270	Phe_523_31	-0.147041	0.196763	0.454881
EUR	Phe_270	Phe_523_32	-0.00301052	0.195209	0.987695
EUR	Phe_270	Phe_524	-0.0180909	0.275164	0.94758
EUR	Phe_270	Phe_524_3	-0.132593	0.273751	0.628133
EUR	Phe_270	Phe_525	0.145803	0.120059	0.224585
EUR	Phe_270	Phe_526	-0.368618	0.221358	0.0958618
EUR	Phe_270	Phe_526_4	-0.498668	0.230007	0.0301542
EUR	Phe_270	Phe_526_41	-0.0562621	0.174082	0.746549
EUR	Phe_270	Phe_527	-0.0543204	0.254326	0.83087
EUR	Phe_270	Phe_528	0.463314	0.249186	0.0629832
EUR	Phe_270	Phe_528_3	-0.0774132	0.291741	0.79074
EUR	Phe_270	Phe_528_6	0.142657	0.291356	0.624394
EUR	Phe_270	Phe_530	0.285704	0.076217	0.000177852
EUR	Phe_270	Phe_530_1	0.253491	0.077934	0.00114339
EUR	Phe_270	Phe_530_11	0.286636	0.0775654	0.000219529
EUR	Phe_270	Phe_530_12	0.096194	0.162492	0.553855
EUR	Phe_270	Phe_530_14	0.248919	0.133598	0.0624351
EUR	Phe_270	Phe_530_2	-0.0510143	0.277973	0.854388
EUR	Phe_270	Phe_530_3	0.410089	0.217736	0.0596431
EUR	Phe_270	Phe_530_5	0.306073	0.324279	0.345243
EUR	Phe_270	Phe_531	0.630545	0.160135	8.23051e-05
EUR	Phe_270	Phe_531_2	0.431587	0.227151	0.0574331
EUR	Phe_270	Phe_531_3	0.495915	0.259858	0.0563385
EUR	Phe_270	Phe_531_4	0.806478	0.223194	0.000302267
EUR	Phe_270	Phe_532	0.189352	0.127211	0.136622
EUR	Phe_270	Phe_535	0.154669	0.125014	0.216005
EUR	Phe_270	Phe_535_1	-0.143145	0.27529	0.603079
EUR	Phe_270	Phe_535_6	0.038843	0.189921	0.837945
EUR	Phe_270	Phe_535_8	0.186382	0.219158	0.395076
EUR	Phe_270	Phe_535_9	0.335884	0.260839	0.197848
EUR	Phe_270	Phe_536	0.128719	0.27509	0.639844
EUR	Phe_270	Phe_537	0.314202	0.19971	0.115651
EUR	Phe_270	Phe_540	-0.00472152	0.230208	0.983637
EUR	Phe_270	Phe_540_1	-0.0561167	0.218155	0.796998
EUR	Phe_270	Phe_540_11	-0.00594466	0.153005	0.969008
EUR	Phe_270	Phe_550	0.197351	0.0876418	0.0243352
EUR	Phe_270	Phe_550_1	0.0253794	0.076073	0.738667
EUR	Phe_270	Phe_550_2	0.176141	0.089727	0.0496366
EUR	Phe_270	Phe_550_3	-0.0871297	0.278653	0.754522
EUR	Phe_270	Phe_550_4	0.239781	0.0983236	0.0147405
EUR	Phe_270	Phe_550_5	0.148902	0.15925	0.349777
EUR	Phe_270	Phe_555	-0.0670408	0.148306	0.651237
EUR	Phe_270	Phe_555_1	-0.160701	0.184235	0.383068
EUR	Phe_270	Phe_555_2	0.0234033	0.170924	0.891092
EUR	Phe_270	Phe_555_21	0.476915	0.262312	0.0690455
EUR	Phe_270	Phe_556_1	0.523381	0.301226	0.0822986
EUR	Phe_270	Phe_558	0.220842	0.139919	0.114482
EUR	Phe_270	Phe_559	0.0120218	0.266706	0.964048
EUR	Phe_270	Phe_560	0.239347	0.225559	0.288633
EUR	Phe_270	Phe_560_4	0.00132153	0.238831	0.995585
EUR	Phe_270	Phe_561	0.0984791	0.116908	0.399585
EUR	Phe_270	Phe_561_1	0.00325004	0.156744	0.983457
EUR	Phe_270	Phe_561_2	0.116356	0.292231	0.690508
EUR	Phe_270	Phe_562	0.215421	0.0902678	0.0170109
EUR	Phe_270	Phe_562_1	0.162208	0.083357	0.0516618
EUR	Phe_270	Phe_563	0.23748	0.107548	0.0272359
EUR	Phe_270	Phe_564	0.322129	0.131168	0.0140555
EUR	Phe_270	Phe_564_1	0.11631	0.134377	0.386735
EUR	Phe_270	Phe_564_9	0.441938	0.192885	0.0219522
EUR	Phe_270	Phe_565	-0.0522811	0.165036	0.751406
EUR	Phe_270	Phe_565_1	-0.0690813	0.225598	0.759441
EUR	Phe_270	Phe_567	0.153096	0.29432	0.602945
EUR	Phe_270	Phe_568	0.146104	0.257412	0.570315
EUR	Phe_270	Phe_568_1	0.422287	0.24684	0.0871236
EUR	Phe_270	Phe_569	0.255014	0.178512	0.153131
EUR	Phe_270	Phe_571	-0.00412273	0.137582	0.976095
EUR	Phe_270	Phe_571_5	0.0243097	0.142076	0.864143
EUR	Phe_270	Phe_571_51	0.0520594	0.18233	0.775243
EUR	Phe_270	Phe_571_8	-0.1178	0.253428	0.642055
EUR	Phe_270	Phe_571_81	-0.112134	0.325452	0.730433
EUR	Phe_270	Phe_572	-0.000806717	0.253062	0.997456
EUR	Phe_270	Phe_573	0.296168	0.261553	0.257491
EUR	Phe_270	Phe_573_3	-0.214206	0.329282	0.515355
EUR	Phe_270	Phe_573_5	0.463524	0.32576	0.154764
EUR	Phe_270	Phe_573_7	0.121678	0.133035	0.360387
EUR	Phe_270	Phe_574	0.293597	0.129777	0.0236778
EUR	Phe_270	Phe_574_1	0.286879	0.133145	0.0311904
EUR	Phe_270	Phe_574_12	0.186417	0.183564	0.309848
EUR	Phe_270	Phe_574_2	0.33532	0.21537	0.119483
EUR	Phe_270	Phe_574_3	0.296908	0.187776	0.113836
EUR	Phe_270	Phe_575	0.339045	0.222948	0.128326
EUR	Phe_270	Phe_575_1	0.792229	0.308465	0.0102199
EUR	Phe_270	Phe_575_7	0.102359	0.327946	0.754948
EUR	Phe_270	Phe_575_8	0.600097	0.293797	0.0410965
EUR	Phe_270	Phe_577	0.343821	0.173458	0.0474616
EUR	Phe_270	Phe_577_1	0.33939	0.194929	0.081667
EUR	Phe_270	Phe_577_2	0.380711	0.190955	0.0461827
EUR	Phe_270	Phe_577_3	0.195998	0.231154	0.396488
EUR	Phe_270	Phe_578	0.261876	0.129174	0.0426309
EUR	Phe_270	Phe_578_1	0.244955	0.290463	0.399046
EUR	Phe_270	Phe_578_2	0.0574916	0.213785	0.787989
EUR	Phe_270	Phe_578_8	0.0876448	0.176787	0.62006
EUR	Phe_270	Phe_578_9	0.630304	0.195067	0.00123265
EUR	Phe_270	Phe_579_2	-0.282071	0.278854	0.31176
EUR	Phe_270	Phe_579_8	0.321373	0.292501	0.271895
EUR	Phe_270	Phe_580	0.684771	0.237554	0.00394411
EUR	Phe_270	Phe_580_3	0.539488	0.276858	0.0513422
EUR	Phe_270	Phe_580_31	0.374633	0.219221	0.0874652
EUR	Phe_270	Phe_585	0.306738	0.0990235	0.00195074
EUR	Phe_270	Phe_585_1	0.405016	0.119555	0.000704791
EUR	Phe_270	Phe_585_2	0.362034	0.24733	0.143257
EUR	Phe_270	Phe_585_3	0.314447	0.100353	0.00172795
EUR	Phe_270	Phe_585_31	0.707331	0.274256	0.00990595
EUR	Phe_270	Phe_586	0.493343	0.192187	0.0102583
EUR	Phe_270	Phe_586_2	0.30259	0.201544	0.133262
EUR	Phe_270	Phe_587	0.356459	0.304528	0.241789
EUR	Phe_270	Phe_588	0.255281	0.229308	0.265595
EUR	Phe_270	Phe_589	-0.0231942	0.300691	0.938515
EUR	Phe_270	Phe_590	0.135078	0.253485	0.594116
EUR	Phe_270	Phe_591	0.390835	0.126617	0.00202365
EUR	Phe_270	Phe_592	0.245149	0.242505	0.312061
EUR	Phe_270	Phe_592_1	0.242977	0.230986	0.292841
EUR	Phe_270	Phe_593	0.287376	0.140026	0.0401405
EUR	Phe_270	Phe_594	0.182174	0.0959368	0.0575777
EUR	Phe_270	Phe_594_1	0.203671	0.0965025	0.034813
EUR	Phe_270	Phe_594_2	0.367503	0.179895	0.0410643
EUR	Phe_270	Phe_594_3	0.350051	0.143876	0.0149739
EUR	Phe_270	Phe_594_8	0.178764	0.226329	0.429621
EUR	Phe_270	Phe_595	0.175276	0.226257	0.43853
EUR	Phe_270	Phe_596	0.222653	0.137239	0.104723
EUR	Phe_270	Phe_596_1	0.145314	0.223002	0.514644
EUR	Phe_270	Phe_596_5	0.00166748	0.173491	0.992331
EUR	Phe_270	Phe_597	0.185367	0.228052	0.416318
EUR	Phe_270	Phe_597_1	0.102428	0.225155	0.649166
EUR	Phe_270	Phe_599	0.0963195	0.117789	0.413513
EUR	Phe_270	Phe_599_1	0.162706	0.269542	0.546083
EUR	Phe_270	Phe_599_2	-0.12682	0.140577	0.366985
EUR	Phe_270	Phe_599_3	0.306338	0.226064	0.175388
EUR	Phe_270	Phe_599_4	0.285959	0.151144	0.0584967
EUR	Phe_270	Phe_599_5	0.0617571	0.140237	0.659663
EUR	Phe_270	Phe_599_9	0.0621233	0.22535	0.782798
EUR	Phe_270	Phe_600	0.00687089	0.102691	0.946655
EUR	Phe_270	Phe_601	0.165074	0.183684	0.36882
EUR	Phe_270	Phe_601_1	0.0310256	0.212544	0.883943
EUR	Phe_270	Phe_601_11	0.0828627	0.297275	0.780444
EUR	Phe_270	Phe_601_12	-0.305771	0.305124	0.316285
EUR	Phe_270	Phe_601_3	0.61109	0.308312	0.0474739
EUR	Phe_270	Phe_602	-0.317316	0.299834	0.289917
EUR	Phe_270	Phe_603	0.05567	0.16934	0.742347
EUR	Phe_270	Phe_603_1	-0.0780964	0.150678	0.60425
EUR	Phe_270	Phe_603_2	-0.164686	0.183838	0.370349
EUR	Phe_270	Phe_604	0.207835	0.214136	0.331762
EUR	Phe_270	Phe_604_1	0.403925	0.230572	0.0798014
EUR	Phe_270	Phe_605	0.0245732	0.12621	0.845627
EUR	Phe_270	Phe_608	0.0917391	0.199504	0.645635
EUR	Phe_270	Phe_610	0.241046	0.301397	0.423847
EUR	Phe_270	Phe_610_4	0.129193	0.229287	0.573125
EUR	Phe_270	Phe_611	0.0386455	0.193151	0.841418
EUR	Phe_270	Phe_611_3	0.126787	0.201886	0.529995
EUR	Phe_270	Phe_612	0.0270833	0.268306	0.919597
EUR	Phe_270	Phe_612_2	0.0582169	0.139383	0.676184
EUR	Phe_270	Phe_613	0.555213	0.335004	0.0974525
EUR	Phe_270	Phe_614	0.870968	0.336778	0.00970462
EUR	Phe_270	Phe_614_4	0.06379	0.238831	0.789398
EUR	Phe_270	Phe_614_52	0.0210928	0.253494	0.933686
EUR	Phe_270	Phe_615	-0.0617874	0.13088	0.636862
EUR	Phe_270	Phe_618	0.242654	0.141605	0.0866031
EUR	Phe_270	Phe_618_1	0.270607	0.144137	0.0604604
EUR	Phe_270	Phe_619	0.337658	0.257046	0.188978
EUR	Phe_270	Phe_622	0.147948	0.354804	0.676689
EUR	Phe_270	Phe_624_9	0.181482	0.155333	0.242667
EUR	Phe_270	Phe_625_1	0.429013	0.303502	0.157496
EUR	Phe_270	Phe_626	0.360718	0.188141	0.0552038
EUR	Phe_270	Phe_626_1	0.450057	0.180316	0.0125626
EUR	Phe_270	Phe_626_12	0.162605	0.120281	0.176413
EUR	Phe_270	Phe_626_14	0.284248	0.329911	0.388913
EUR	Phe_270	Phe_627	0.496363	0.211223	0.0187762
EUR	Phe_270	Phe_627_1	0.0966419	0.195522	0.62111
EUR	Phe_270	Phe_628	0.131796	0.145453	0.364879
EUR	Phe_270	Phe_634_3	-0.0348144	0.225415	0.877258
EUR	Phe_270	Phe_635_3	-0.155798	0.251244	0.535189
EUR	Phe_270	Phe_636	0.0698345	0.19231	0.716504
EUR	Phe_270	Phe_636_2	0.0521758	0.208149	0.802073
EUR	Phe_270	Phe_636_3	0.0506172	0.227673	0.824061
EUR	Phe_270	Phe_642	0.0300584	0.201347	0.881327
EUR	Phe_270	Phe_642_1	0.0695042	0.177528	0.695419
EUR	Phe_270	Phe_645	-0.241442	0.325433	0.458141
EUR	Phe_270	Phe_647_1	-0.119137	0.356468	0.738217
EUR	Phe_270	Phe_650	0.0477467	0.139446	0.732047
EUR	Phe_270	Phe_681	0.277884	0.110833	0.0121684
EUR	Phe_270	Phe_681_1	0.0846678	0.189085	0.654315
EUR	Phe_270	Phe_681_2	0.408972	0.315489	0.194868
EUR	Phe_270	Phe_681_3	0.104955	0.199981	0.599703
EUR	Phe_270	Phe_681_7	0.257707	0.196875	0.190538
EUR	Phe_270	Phe_686	0.174525	0.232967	0.453774
EUR	Phe_270	Phe_686_1	0.16941	0.177573	0.340067
EUR	Phe_270	Phe_686_3	0.162321	0.155891	0.29776
EUR	Phe_270	Phe_687_1	0.201198	0.154742	0.193527
EUR	Phe_270	Phe_687_4	0.038534	0.165592	0.815991
EUR	Phe_270	Phe_689	0.27735	0.150706	0.065718
EUR	Phe_270	Phe_690	-0.133686	0.143072	0.350099
EUR	Phe_270	Phe_690_1	-0.207551	0.148767	0.162972
EUR	Phe_270	Phe_694	-0.246896	0.250342	0.324017
EUR	Phe_270	Phe_694_1	-0.0812883	0.252396	0.747402
EUR	Phe_270	Phe_694_2	-0.357393	0.219857	0.104041
EUR	Phe_270	Phe_695	-0.117804	0.201371	0.558543
EUR	Phe_270	Phe_695_3	-0.0744253	0.213216	0.727044
EUR	Phe_270	Phe_695_4	0.219475	0.298908	0.462792
EUR	Phe_270	Phe_695_41	0.177106	0.273031	0.516555
EUR	Phe_270	Phe_695_42	0.0434044	0.296988	0.883804
EUR	Phe_270	Phe_695_7	-0.408711	0.247702	0.0989407
EUR	Phe_270	Phe_696	-0.0989619	0.139928	0.479422
EUR	Phe_270	Phe_696_4	-0.119755	0.138031	0.385613
EUR	Phe_270	Phe_696_41	-0.185204	0.127655	0.146833
EUR	Phe_270	Phe_696_42	-0.0937348	0.17213	0.586058
EUR	Phe_270	Phe_697	0.213209	0.14476	0.140793
EUR	Phe_270	Phe_698	-0.239584	0.191112	0.209977
EUR	Phe_270	Phe_700	0.224662	0.125574	0.0736027
EUR	Phe_270	Phe_701	0.220762	0.141182	0.117895
EUR	Phe_270	Phe_701_2	0.0463826	0.279034	0.867979
EUR	Phe_270	Phe_701_4	-0.110022	0.24375	0.651721
EUR	Phe_270	Phe_702	-0.1109	0.10956	0.311426
EUR	Phe_270	Phe_702_1	-0.183243	0.106073	0.0840745
EUR	Phe_270	Phe_702_2	-0.0339591	0.111733	0.76118
EUR	Phe_270	Phe_703	0.255889	0.143114	0.0737759
EUR	Phe_270	Phe_703_1	0.43901	0.1316	0.000850073
EUR	Phe_270	Phe_704	0.351688	0.193342	0.0689114
EUR	Phe_270	Phe_705_3	0.328841	0.201221	0.102212
EUR	Phe_270	Phe_706	0.081578	0.13151	0.535048
EUR	Phe_270	Phe_706_1	-0.00589556	0.161683	0.970913
EUR	Phe_270	Phe_706_2	0.139443	0.115131	0.225832
EUR	Phe_270	Phe_706_8	-0.0195235	0.194064	0.919865
EUR	Phe_270	Phe_707	0.0911489	0.125581	0.467949
EUR	Phe_270	Phe_707_1	-0.25062	0.216614	0.247276
EUR	Phe_270	Phe_709	-0.148831	0.243324	0.540763
EUR	Phe_270	Phe_709_2	0.230733	0.184225	0.210405
EUR	Phe_270	Phe_709_3	-0.50563	0.324638	0.119347
EUR	Phe_270	Phe_710	0.302467	0.167721	0.0713263
EUR	Phe_270	Phe_710_1	0.294468	0.165459	0.075125
EUR	Phe_270	Phe_710_12	0.0972393	0.18798	0.604957
EUR	Phe_270	Phe_710_19	0.295484	0.176753	0.094577
EUR	Phe_270	Phe_711	-0.11852	0.267007	0.657126
EUR	Phe_270	Phe_711_1	0.230515	0.255406	0.366768
EUR	Phe_270	Phe_713	-0.0127895	0.321828	0.9683
EUR	Phe_270	Phe_714	0.173504	0.151734	0.252842
EUR	Phe_270	Phe_714_1	0.166646	0.113868	0.143332
EUR	Phe_270	Phe_715	0.159147	0.21846	0.466311
EUR	Phe_270	Phe_715_1	0.171039	0.234638	0.466032
EUR	Phe_270	Phe_715_2	0.146189	0.234144	0.532393
EUR	Phe_270	Phe_716	0.156921	0.0892144	0.0785909
EUR	Phe_270	Phe_716_2	0.168103	0.129185	0.19317
EUR	Phe_270	Phe_716_9	0.207804	0.0960231	0.030456
EUR	Phe_270	Phe_717	0.139396	0.209223	0.505247
EUR	Phe_270	Phe_720	0.0751743	0.102834	0.464761
EUR	Phe_270	Phe_721	0.234182	0.111977	0.0364977
EUR	Phe_270	Phe_721_1	0.263454	0.115265	0.0222754
EUR	Phe_270	Phe_721_2	0.219091	0.194469	0.259908
EUR	Phe_270	Phe_722	0.223487	0.105675	0.0344429
EUR	Phe_270	Phe_722_1	0.324138	0.16209	0.0455282
EUR	Phe_270	Phe_722_6	0.20246	0.122929	0.0995658
EUR	Phe_270	Phe_722_7	0.198782	0.204795	0.331728
EUR	Phe_270	Phe_722_9	0.323748	0.169588	0.0562593
EUR	Phe_270	Phe_724	0.203124	0.174854	0.245368
EUR	Phe_270	Phe_726	0.215621	0.109017	0.0479452
EUR	Phe_270	Phe_726_1	0.278771	0.133401	0.0366421
EUR	Phe_270	Phe_726_2	0.0405761	0.206962	0.844566
EUR	Phe_270	Phe_726_3	0.0353998	0.191332	0.853215
EUR	Phe_270	Phe_726_4	0.334489	0.175101	0.0561003
EUR	Phe_270	Phe_727	0.172335	0.122957	0.161038
EUR	Phe_270	Phe_727_1	0.27482	0.132399	0.0379222
EUR	Phe_270	Phe_727_2	-0.302112	0.331967	0.362787
EUR	Phe_270	Phe_727_4	-0.125216	0.189936	0.509733
EUR	Phe_270	Phe_727_6	-0.0171175	0.14808	0.907973
EUR	Phe_270	Phe_728	0.0326937	0.176073	0.852694
EUR	Phe_270	Phe_728_7	0.246264	0.132794	0.0636701
EUR	Phe_270	Phe_728_71	0.128356	0.105542	0.223924
EUR	Phe_270	Phe_729	0.371721	0.219788	0.0907841
EUR	Phe_270	Phe_729_1	0.138676	0.177424	0.434445
EUR	Phe_270	Phe_732	0.450406	0.322684	0.162772
EUR	Phe_270	Phe_733	0.0727444	0.257526	0.77758
EUR	Phe_270	Phe_733_4	0.684654	0.323083	0.0340799
EUR	Phe_270	Phe_733_8	-0.274629	0.333054	0.409612
EUR	Phe_270	Phe_735	0.146978	0.106929	0.169274
EUR	Phe_270	Phe_735_1	0.250607	0.135057	0.0635147
EUR	Phe_270	Phe_735_2	0.198191	0.133216	0.13682
EUR	Phe_270	Phe_735_21	0.0940499	0.109688	0.391207
EUR	Phe_270	Phe_735_23	0.24347	0.144716	0.0924926
EUR	Phe_270	Phe_735_3	0.0307234	0.0910436	0.735772
EUR	Phe_270	Phe_736	0.27445	0.211222	0.193827
EUR	Phe_270	Phe_737	0.0969056	0.196788	0.62241
EUR	Phe_270	Phe_737_3	0.124256	0.165551	0.452917
EUR	Phe_270	Phe_738	0.25385	0.233105	0.276155
EUR	Phe_270	Phe_738_4	0.0281445	0.143122	0.844105
EUR	Phe_270	Phe_740	0.211254	0.0906531	0.0197871
EUR	Phe_270	Phe_740_1	0.197484	0.0996362	0.0474739
EUR	Phe_270	Phe_740_11	0.196865	0.105518	0.0620839
EUR	Phe_270	Phe_740_12	0.111536	0.200804	0.578589
EUR	Phe_270	Phe_740_2	0.382437	0.1915	0.0458184
EUR	Phe_270	Phe_740_9	0.248059	0.0917589	0.00686378
EUR	Phe_270	Phe_741	0.382644	0.145942	0.0087444
EUR	Phe_270	Phe_741_3	0.597512	0.168735	0.000398434
EUR	Phe_270	Phe_741_4	0.125547	0.236046	0.594811
EUR	Phe_270	Phe_742	0.20479	0.230343	0.373969
EUR	Phe_270	Phe_742_9	0.0450362	0.240447	0.851424
EUR	Phe_270	Phe_743	0.230759	0.11068	0.0370759
EUR	Phe_270	Phe_743_1	0.247467	0.113412	0.0291086
EUR	Phe_270	Phe_743_11	0.242043	0.113622	0.0331509
EUR	Phe_270	Phe_743_2	0.152921	0.252492	0.544748
EUR	Phe_270	Phe_743_9	0.0886994	0.206527	0.667573
EUR	Phe_270	Phe_745	0.288367	0.0917052	0.00166372
EUR	Phe_270	Phe_747	0.171599	0.243908	0.48172
EUR	Phe_270	Phe_747_1	0.206963	0.246029	0.400228
EUR	Phe_270	Phe_751	0.351571	0.327192	0.282594
EUR	Phe_270	Phe_751_2	0.380635	0.299906	0.204377
EUR	Phe_270	Phe_751_21	0.2784	0.274399	0.310304
EUR	Phe_270	Phe_755	-8.90607e-05	0.202736	0.999649
EUR	Phe_270	Phe_755_1	-0.147722	0.201806	0.464167
EUR	Phe_270	Phe_757	0.536564	0.29502	0.0689511
EUR	Phe_270	Phe_760	0.255964	0.0918535	0.00532553
EUR	Phe_270	Phe_761	0.207627	0.103113	0.0440519
EUR	Phe_270	Phe_764	0.207532	0.11555	0.0724887
EUR	Phe_270	Phe_765	0.171936	0.146246	0.239729
EUR	Phe_270	Phe_766	0.0697304	0.213252	0.743678
EUR	Phe_270	Phe_770	0.379622	0.153322	0.0132872
EUR	Phe_270	Phe_771_1	0.515646	0.183759	0.00501456
EUR	Phe_270	Phe_773	0.384579	0.0954446	5.59322e-05
EUR	Phe_270	Phe_781	0.0525727	0.300796	0.861254
EUR	Phe_270	Phe_782_3	0.343669	0.108979	0.00161298
EUR	Phe_270	Phe_783	0.295817	0.193878	0.127064
EUR	Phe_270	Phe_785	0.252454	0.0948771	0.00779438
EUR	Phe_270	Phe_788	0.24067	0.118582	0.0424009
EUR	Phe_270	Phe_789	0.234467	0.118592	0.0480316
EUR	Phe_270	Phe_790_6	0.318247	0.185193	0.0857136
EUR	Phe_270	Phe_791	0.680744	0.315536	0.0309726
EUR	Phe_270	Phe_798	0.233353	0.138459	0.0919199
EUR	Phe_270	Phe_798_1	0.208048	0.310387	0.502676
EUR	Phe_270	Phe_800	0.287879	0.167341	0.0853762
EUR	Phe_270	Phe_800_1	0.0139193	0.220232	0.949605
EUR	Phe_270	Phe_800_2	-0.13	0.187351	0.487753
EUR	Phe_270	Phe_800_3	0.355165	0.241825	0.141918
EUR	Phe_270	Phe_800_4	0.520753	0.272453	0.0559594
EUR	Phe_270	Phe_801	0.0712555	0.172239	0.679092
EUR	Phe_270	Phe_801_1	0.0699807	0.305136	0.818603
EUR	Phe_270	Phe_803	0.108689	0.135626	0.422907
EUR	Phe_270	Phe_803_1	-0.0237376	0.218797	0.913606
EUR	Phe_270	Phe_803_2	0.0157846	0.11369	0.889578
EUR	Phe_270	Phe_803_3	0.162562	0.228965	0.477711
EUR	Phe_270	Phe_804	0.0586495	0.154673	0.704551
EUR	Phe_270	Phe_805	0.156417	0.242422	0.51878
EUR	Phe_270	Phe_807	0.403505	0.205468	0.0495493
EUR	Phe_270	Phe_809	0.62126	0.326393	0.0569868
EUR	Phe_270	Phe_817	0.0865003	0.313544	0.782641
EUR	Phe_270	Phe_819	0.0777206	0.204553	0.70398
EUR	Phe_270	Phe_830	0.064383	0.167154	0.700111
EUR	Phe_270	Phe_835	-0.000738143	0.141726	0.995844
EUR	Phe_270	Phe_840	0.198754	0.137294	0.147715
EUR	Phe_270	Phe_851	0.234577	0.21936	0.284903
EUR	Phe_270	Phe_854	0.792763	0.239106	0.000914707
EUR	Phe_270	Phe_858	0.106337	0.151863	0.483792
EUR	Phe_270	Phe_859	-0.175721	0.265733	0.508441
EUR	Phe_270	Phe_870	0.472095	0.212522	0.0263243
EUR	Phe_270	Phe_870_3	0.103939	0.258399	0.687505
EUR	Phe_270	Phe_871	0.239051	0.156099	0.12567
EUR	Phe_270	Phe_871_3	0.000417207	0.232777	0.99857
EUR	Phe_270	Phe_871_4	-0.197287	0.245812	0.42221
EUR	Phe_270	Phe_872	-0.167867	0.236169	0.477214
EUR	Phe_270	Phe_874	-0.25545	0.323232	0.429353
EUR	Phe_270	Phe_915	0.407478	0.218196	0.0618334
EUR	Phe_270	Phe_916	0.278581	0.156181	0.0744713
EUR	Phe_270	Phe_938	-0.369489	0.179858	0.0399431
EUR	Phe_270	Phe_938_2	-0.46738	0.179126	0.00907463
EUR	Phe_270	Phe_939	0.178924	0.131473	0.173539
EUR	Phe_270	Phe_946	0.329088	0.32197	0.306729
EUR	Phe_270	Phe_947	-0.0900737	0.176549	0.609918
EUR	Phe_270	Phe_949	0.352289	0.251838	0.161851
EUR	Phe_270	Phe_952	-0.925231	0.328852	0.00490028
EUR	Phe_270	Phe_960	0.516755	0.16796	0.00209335
EUR	Phe_270	Phe_960_2	0.558829	0.176732	0.00156682
EUR	Phe_270	Phe_965	0.103218	0.21329	0.628432
EUR	Phe_270	Phe_969	0.270159	0.233885	0.248051
EUR	Phe_270	Phe_979	0.640274	0.211599	0.00247911
EUR	Phe_270	Phe_990	0.536731	0.236685	0.0233474
EUR	Phe_270	QTL_ALB	0.0157054	0.0783577	0.841142
EUR	Phe_270	QTL_ALT	0.0152824	0.0815704	0.851385
EUR	Phe_270	QTL_AST	-0.0538827	0.0796575	0.498768
EUR	Phe_270	QTL_BASO	-0.092366	0.118953	0.437457
EUR	Phe_270	QTL_BMI	0.12465	0.0745616	0.0945698
EUR	Phe_270	QTL_BUN	0.0412966	0.0717328	0.564818
EUR	Phe_270	QTL_CALCIUM	0.0217281	0.075727	0.774168
EUR	Phe_270	QTL_CRE	0.0295263	0.0671267	0.660039
EUR	Phe_270	QTL_CRP	0.0960439	0.0870929	0.270125
EUR	Phe_270	QTL_DBP	0.152467	0.0801481	0.0571305
EUR	Phe_270	QTL_EGFR	-0.0186688	0.0676429	0.782556
EUR	Phe_270	QTL_EOSINO	0.0938227	0.116383	0.420152
EUR	Phe_270	QTL_GLU	0.313779	0.0806971	0.000100923
EUR	Phe_270	QTL_HB	-0.15616	0.0722777	0.0307297
EUR	Phe_270	QTL_HBA1C	0.238912	0.0745005	0.00134199
EUR	Phe_270	QTL_HDLC	-0.171028	0.0685549	0.0126044
EUR	Phe_270	QTL_HEIGHT	-0.0341047	0.0696396	0.624324
EUR	Phe_270	QTL_HT	-0.136794	0.0740152	0.0645757
EUR	Phe_270	QTL_LDLC	0.105335	0.0792877	0.184009
EUR	Phe_270	QTL_LYMPH	0.086309	0.0751747	0.250922
EUR	Phe_270	QTL_MCH	-0.05716	0.0716653	0.425105
EUR	Phe_270	QTL_MCHC	-0.0669712	0.0656349	0.307558
EUR	Phe_270	QTL_MCV	-0.0273736	0.0688734	0.691037
EUR	Phe_270	QTL_MONO	-0.00771522	0.0759574	0.919096
EUR	Phe_270	QTL_MPV	-0.104318	0.0786705	0.184836
EUR	Phe_270	QTL_NEUTRO	0.12511	0.0764689	0.10182
EUR	Phe_270	QTL_PLT	0.113304	0.0693518	0.102312
EUR	Phe_270	QTL_RBC	-0.0791971	0.0761319	0.298218
EUR	Phe_270	QTL_RDW	0.148695	0.0669009	0.0262418
EUR	Phe_270	QTL_SBP	0.116894	0.0688157	0.0893842
EUR	Phe_270	QTL_TC	-0.0122197	0.0834228	0.883543
EUR	Phe_270	QTL_TG	0.220381	0.0730856	0.00256654
EUR	Phe_270	QTL_WBC	0.135426	0.0750821	0.0712783
EUR	Phe_270	QTL_WEIGHT	0.0912462	0.0745549	0.220998
EUR	Phe_272_1	Phe_272_11	0.958661	0.0855449	3.78779e-29
EUR	Phe_272_1	Phe_272_12	0.375431	0.0542086	4.33929e-12
EUR	Phe_272_1	Phe_272_13	0.911123	0.0941208	3.65411e-22
EUR	Phe_272_1	Phe_274	0.299665	0.0294449	2.50782e-24
EUR	Phe_272_1	Phe_274_1	0.292508	0.0297985	9.58982e-23
EUR	Phe_272_1	Phe_274_11	0.302631	0.0434872	3.4246e-12
EUR	Phe_272_1	Phe_274_2	0.21556	0.0632989	0.000660593
EUR	Phe_272_1	Phe_274_21	0.227366	0.0671229	0.000705825
EUR	Phe_272_1	Phe_275	0.381542	0.0441357	5.39256e-18
EUR	Phe_272_1	Phe_275_3	0.328486	0.051317	1.5424e-10
EUR	Phe_272_1	Phe_276	0.531974	0.0383773	1.08086e-43
EUR	Phe_272_1	Phe_276_1	0.5155	0.0408908	1.93872e-36
EUR	Phe_272_1	Phe_276_11	0.234181	0.083388	0.00497995
EUR	Phe_272_1	Phe_276_12	0.289549	0.0364794	2.06605e-15
EUR	Phe_272_1	Phe_276_13	0.429561	0.0446735	6.87292e-22
EUR	Phe_272_1	Phe_276_14	0.329781	0.037509	1.46876e-18
EUR	Phe_272_1	Phe_276_4	0.535758	0.0670154	1.30047e-15
EUR	Phe_272_1	Phe_276_41	0.441165	0.059121	8.51708e-14
EUR	Phe_272_1	Phe_276_5	0.422034	0.0419104	7.50544e-24
EUR	Phe_272_1	Phe_276_6	0.537393	0.0696976	1.25471e-14
EUR	Phe_272_1	Phe_277	0.375906	0.0679586	3.17707e-08
EUR	Phe_272_1	Phe_277_4	-0.114325	0.0704031	0.104406
EUR	Phe_272_1	Phe_277_5	0.300609	0.0869235	0.000543571
EUR	Phe_272_1	Phe_278	0.405493	0.0268617	1.73156e-51
EUR	Phe_272_1	Phe_278_1	0.410474	0.0251568	7.52021e-60
EUR	Phe_272_1	Phe_280	0.413228	0.0330298	6.51884e-36
EUR	Phe_272_1	Phe_280_1	0.382136	0.0307398	1.76746e-35
EUR	Phe_272_1	Phe_280_2	0.34679	0.0505563	6.91136e-12
EUR	Phe_272_1	Phe_281	0.191288	0.0518986	0.000227977
EUR	Phe_272_1	Phe_281_1	0.201141	0.0571423	0.000431545
EUR	Phe_272_1	Phe_281_11	0.14552	0.0709173	0.0401725
EUR	Phe_272_1	Phe_281_12	0.148191	0.047484	0.00180326
EUR	Phe_272_1	Phe_283	0.0944153	0.0819257	0.249136
EUR	Phe_272_1	Phe_284	0.159401	0.0853992	0.0619663
EUR	Phe_272_1	Phe_285	0.409308	0.0351596	2.53748e-31
EUR	Phe_272_1	Phe_285_2	0.37259	0.0459341	5.00329e-16
EUR	Phe_272_1	Phe_286	0.242499	0.0475751	3.44753e-07
EUR	Phe_272_1	Phe_286_7	0.163965	0.0584637	0.00503836
EUR	Phe_272_1	Phe_287	0.112509	0.0422066	0.00768356
EUR	Phe_272_1	Phe_287_3	0.102295	0.0429172	0.0171466
EUR	Phe_272_1	Phe_287_32	0.0510015	0.0600459	0.395673
EUR	Phe_272_1	Phe_288	0.282453	0.0517107	4.70338e-08
EUR	Phe_272_1	Phe_288_1	-0.0740383	0.0522177	0.156227
EUR	Phe_272_1	Phe_288_2	0.295093	0.0518315	1.24591e-08
EUR	Phe_272_1	Phe_289_4	0.254271	0.0688773	0.000222796
EUR	Phe_272_1	Phe_289_8	0.189265	0.0540883	0.000466687
EUR	Phe_272_1	Phe_290_11	0.0562452	0.0432752	0.193701
EUR	Phe_272_1	Phe_290_16	0.141855	0.0825077	0.0855615
EUR	Phe_272_1	Phe_292_3	0.0666006	0.0828392	0.421412
EUR	Phe_272_1	Phe_297_2	0.240494	0.0347847	4.71864e-12
EUR	Phe_272_1	Phe_300_1	0.19251	0.033505	9.15327e-09
EUR	Phe_272_1	Phe_300_11	0.00253365	0.0523604	0.961406
EUR	Phe_272_1	Phe_300_3	-0.0454287	0.0657625	0.489691
EUR	Phe_272_1	Phe_300_9	0.196543	0.0632251	0.00187961
EUR	Phe_272_1	Phe_315_1	0.141226	0.0677401	0.037086
EUR	Phe_272_1	Phe_317_11	0.212528	0.0492674	1.60494e-05
EUR	Phe_272_1	Phe_318	0.370266	0.0288647	1.14808e-37
EUR	Phe_272_1	Phe_327	0.404135	0.0281475	9.52925e-47
EUR	Phe_272_1	Phe_327_3	0.384778	0.0254465	1.17632e-51
EUR	Phe_272_1	Phe_327_4	0.279807	0.0294311	1.95913e-21
EUR	Phe_272_1	Phe_327_41	0.163603	0.0815969	0.0449618
EUR	Phe_272_1	Phe_332	-0.0362716	0.0382203	0.342613
EUR	Phe_272_1	Phe_333	0.154806	0.0329666	2.65502e-06
EUR	Phe_272_1	Phe_333_1	0.047201	0.0302818	0.119061
EUR	Phe_272_1	Phe_333_2	0.33681	0.0745784	6.29632e-06
EUR	Phe_272_1	Phe_333_4	0.00925216	0.050442	0.854467
EUR	Phe_272_1	Phe_334	0.218164	0.0808092	0.00693927
EUR	Phe_272_1	Phe_335	0.0928646	0.0432063	0.0316082
EUR	Phe_272_1	Phe_337	0.244921	0.0530314	3.86703e-06
EUR	Phe_272_1	Phe_337_1	0.239168	0.0528949	6.13828e-06
EUR	Phe_272_1	Phe_338	0.380365	0.0313056	5.73276e-34
EUR	Phe_272_1	Phe_338_1	0.328354	0.046835	2.36834e-12
EUR	Phe_272_1	Phe_338_2	0.379172	0.0340259	7.6905e-29
EUR	Phe_272_1	Phe_339	0.331783	0.032899	6.44376e-24
EUR	Phe_272_1	Phe_340	0.214456	0.030974	4.39854e-12
EUR	Phe_272_1	Phe_340_1	0.268249	0.0535889	5.56638e-07
EUR	Phe_272_1	Phe_342	0.429869	0.0634137	1.21182e-11
EUR	Phe_272_1	Phe_345	0.335933	0.0391116	8.76686e-18
EUR	Phe_272_1	Phe_345_1	0.197064	0.0696739	0.00467858
EUR	Phe_272_1	Phe_345_3	0.407521	0.0541909	5.47369e-14
EUR	Phe_272_1	Phe_347	0.088504	0.0883588	0.316516
EUR	Phe_272_1	Phe_348	0.510852	0.0828844	7.11883e-10
EUR	Phe_272_1	Phe_348_8	0.448177	0.0831271	6.98835e-08
EUR	Phe_272_1	Phe_348_9	0.154513	0.0795567	0.0521161
EUR	Phe_272_1	Phe_350	0.366214	0.0312574	1.05442e-31
EUR	Phe_272_1	Phe_350_1	0.1221	0.0361165	0.000722938
EUR	Phe_272_1	Phe_350_2	0.413817	0.0350629	3.80529e-32
EUR	Phe_272_1	Phe_351	0.380644	0.0316524	2.60147e-33
EUR	Phe_272_1	Phe_352	0.291657	0.0633438	4.1375e-06
EUR	Phe_272_1	Phe_352_1	0.212065	0.0612393	0.000534419
EUR	Phe_272_1	Phe_352_2	0.288302	0.0728119	7.50923e-05
EUR	Phe_272_1	Phe_353	0.375892	0.0531432	1.51403e-12
EUR	Phe_272_1	Phe_355	0.351803	0.074129	2.07665e-06
EUR	Phe_272_1	Phe_356	0.269539	0.0379457	1.21833e-12
EUR	Phe_272_1	Phe_357	0.230399	0.0485029	2.03198e-06
EUR	Phe_272_1	Phe_358_1	0.200716	0.0831195	0.0157445
EUR	Phe_272_1	Phe_359	0.0932196	0.0711154	0.189918
EUR	Phe_272_1	Phe_359_2	0.0892412	0.0791274	0.259397
EUR	Phe_272_1	Phe_361	-0.0288425	0.0348611	0.408036
EUR	Phe_272_1	Phe_361_1	-0.0402593	0.0375499	0.28365
EUR	Phe_272_1	Phe_361_2	0.00422359	0.0561746	0.940066
EUR	Phe_272_1	Phe_362	0.360902	0.0407048	7.55893e-19
EUR	Phe_272_1	Phe_362_2	0.160421	0.0365258	1.12316e-05
EUR	Phe_272_1	Phe_362_29	0.1507	0.0377365	6.51109e-05
EUR	Phe_272_1	Phe_362_3	0.511161	0.0556081	3.84862e-20
EUR	Phe_272_1	Phe_362_31	0.0977058	0.075793	0.197359
EUR	Phe_272_1	Phe_362_4	0.435707	0.0542918	1.01294e-15
EUR	Phe_272_1	Phe_362_6	-0.024671	0.0577754	0.669368
EUR	Phe_272_1	Phe_362_7	0.432051	0.098451	1.14143e-05
EUR	Phe_272_1	Phe_363	0.338238	0.0856124	7.78874e-05
EUR	Phe_272_1	Phe_363_3	0.27408	0.0769447	0.000367989
EUR	Phe_272_1	Phe_364	0.18676	0.0524599	0.000370772
EUR	Phe_272_1	Phe_364_1	0.231112	0.0659073	0.000453835
EUR	Phe_272_1	Phe_364_2	0.119716	0.0706322	0.0900894
EUR	Phe_272_1	Phe_364_41	0.0324848	0.0590593	0.582293
EUR	Phe_272_1	Phe_364_5	0.114633	0.0500811	0.0220823
EUR	Phe_272_1	Phe_365	0.095823	0.0224694	2.00253e-05
EUR	Phe_272_1	Phe_365_1	0.0743323	0.0243559	0.00227381
EUR	Phe_272_1	Phe_365_11	0.0493831	0.027787	0.0755358
EUR	Phe_272_1	Phe_365_2	0.0534606	0.0314757	0.0894191
EUR	Phe_272_1	Phe_366	0.488815	0.0350747	3.80702e-44
EUR	Phe_272_1	Phe_366_2	0.500745	0.0329734	4.35576e-52
EUR	Phe_272_1	Phe_367	0.533124	0.0368047	1.50208e-47
EUR	Phe_272_1	Phe_367_1	0.137997	0.0286084	1.40951e-06
EUR	Phe_272_1	Phe_367_2	0.437516	0.0436306	1.15138e-23
EUR	Phe_272_1	Phe_367_4	0.531836	0.0381122	2.95529e-44
EUR	Phe_272_1	Phe_367_8	0.204188	0.0274812	1.08521e-13
EUR	Phe_272_1	Phe_367_9	0.331197	0.0502528	4.37973e-11
EUR	Phe_272_1	Phe_368	0.319368	0.0390092	2.67841e-16
EUR	Phe_272_1	Phe_368_1	0.0681287	0.0400077	0.0885884
EUR	Phe_272_1	Phe_368_2	0.275905	0.0644083	1.83817e-05
EUR	Phe_272_1	Phe_369	0.237821	0.0558977	2.0944e-05
EUR	Phe_272_1	Phe_369_5	0.0961875	0.0390462	0.0137615
EUR	Phe_272_1	Phe_370	0.279762	0.0773975	0.000300798
EUR	Phe_272_1	Phe_370_1	0.182434	0.0608046	0.00269685
EUR	Phe_272_1	Phe_371	0.302037	0.0371683	4.42982e-16
EUR	Phe_272_1	Phe_371_1	0.241776	0.0793023	0.00229765
EUR	Phe_272_1	Phe_371_2	0.128021	0.0508062	0.0117427
EUR	Phe_272_1	Phe_371_3	0.29313	0.0405978	5.18499e-13
EUR	Phe_272_1	Phe_372	0.149114	0.0478351	0.00182544
EUR	Phe_272_1	Phe_374	0.268339	0.0347092	1.06656e-14
EUR	Phe_272_1	Phe_374_1	0.139275	0.0393365	0.000399226
EUR	Phe_272_1	Phe_374_3	0.253504	0.0522822	1.24234e-06
EUR	Phe_272_1	Phe_375	0.335176	0.0583579	9.27664e-09
EUR	Phe_272_1	Phe_377	0.196789	0.0597972	0.000998529
EUR	Phe_272_1	Phe_377_1	0.073083	0.075247	0.331428
EUR	Phe_272_1	Phe_378	0.162538	0.0603242	0.00705151
EUR	Phe_272_1	Phe_378_1	0.0919666	0.0498128	0.064857
EUR	Phe_272_1	Phe_379	0.229173	0.0462921	7.39887e-07
EUR	Phe_272_1	Phe_379_2	0.114224	0.0382716	0.00283988
EUR	Phe_272_1	Phe_379_3	0.104031	0.0633575	0.100598
EUR	Phe_272_1	Phe_379_5	0.191498	0.083038	0.0211024
EUR	Phe_272_1	Phe_379_9	0.291273	0.0752782	0.000109151
EUR	Phe_272_1	Phe_380_1	0.232486	0.0501226	3.51206e-06
EUR	Phe_272_1	Phe_380_4	-0.0407103	0.0304979	0.181924
EUR	Phe_272_1	Phe_381	0.285297	0.041098	3.86928e-12
EUR	Phe_272_1	Phe_381_1	0.317829	0.0462102	6.0746e-12
EUR	Phe_272_1	Phe_381_11	0.254458	0.0387877	5.3704e-11
EUR	Phe_272_1	Phe_381_2	0.105422	0.053584	0.0491355
EUR	Phe_272_1	Phe_382	0.309643	0.0595583	2.00364e-07
EUR	Phe_272_1	Phe_383	-0.0734551	0.0396183	0.0637288
EUR	Phe_272_1	Phe_384	0.112061	0.0573374	0.0506527
EUR	Phe_272_1	Phe_384_4	0.0851279	0.0457061	0.0625316
EUR	Phe_272_1	Phe_385	0.168472	0.0647568	0.00927878
EUR	Phe_272_1	Phe_386	0.164704	0.0425275	0.000107559
EUR	Phe_272_1	Phe_386_1	0.0836481	0.0523772	0.110259
EUR	Phe_272_1	Phe_386_2	0.148132	0.0431395	0.000595219
EUR	Phe_272_1	Phe_386_9	0.437678	0.0368375	1.47995e-32
EUR	Phe_272_1	Phe_388	0.0956833	0.0779052	0.219371
EUR	Phe_272_1	Phe_389	0.105795	0.0276319	0.000128803
EUR	Phe_272_1	Phe_389_1	0.124688	0.02643	2.38538e-06
EUR	Phe_272_1	Phe_389_2	0.0792894	0.0643978	0.218232
EUR	Phe_272_1	Phe_389_4	0.0484672	0.0306485	0.113789
EUR	Phe_272_1	Phe_394	0.318412	0.0507045	3.39096e-10
EUR	Phe_272_1	Phe_395	0.343714	0.0428691	1.07689e-15
EUR	Phe_272_1	Phe_395_1	0.192348	0.0456231	2.48647e-05
EUR	Phe_272_1	Phe_395_2	0.288356	0.0434776	3.30524e-11
EUR	Phe_272_1	Phe_395_6	0.263203	0.0435085	1.45333e-09
EUR	Phe_272_1	Phe_396	0.368255	0.0488922	4.9978e-14
EUR	Phe_272_1	Phe_401	0.617195	0.0317791	5.08548e-84
EUR	Phe_272_1	Phe_401_1	0.59248	0.02976	3.42802e-88
EUR	Phe_272_1	Phe_401_2	0.612538	0.0409383	1.29117e-50
EUR	Phe_272_1	Phe_401_21	0.557946	0.0400812	4.76436e-44
EUR	Phe_272_1	Phe_401_22	0.506151	0.0407506	2.01791e-35
EUR	Phe_272_1	Phe_401_3	0.602612	0.0812466	1.19733e-13
EUR	Phe_272_1	Phe_402	-0.121396	0.0627895	0.0531898
EUR	Phe_272_1	Phe_411	0.754701	0.0451049	7.64307e-63
EUR	Phe_272_1	Phe_411_1	0.680903	0.0501045	4.61241e-42
EUR	Phe_272_1	Phe_411_2	0.704825	0.0491488	1.21904e-46
EUR	Phe_272_1	Phe_411_3	0.716406	0.0466034	2.5066e-53
EUR	Phe_272_1	Phe_411_4	0.73977	0.0481423	2.75394e-53
EUR	Phe_272_1	Phe_411_8	0.733223	0.0494923	1.17413e-49
EUR	Phe_272_1	Phe_411_9	0.716591	0.0755034	2.29174e-21
EUR	Phe_272_1	Phe_414	0.655552	0.0566877	6.25259e-31
EUR	Phe_272_1	Phe_415	0.275819	0.0334169	1.5336e-16
EUR	Phe_272_1	Phe_415_1	0.197839	0.0372567	1.0952e-07
EUR	Phe_272_1	Phe_415_11	0.195577	0.0374961	1.82893e-07
EUR	Phe_272_1	Phe_415_2	0.308783	0.0405414	2.60689e-14
EUR	Phe_272_1	Phe_416	0.485839	0.0488157	2.45891e-23
EUR	Phe_272_1	Phe_418	0.617254	0.0305787	1.30595e-90
EUR	Phe_272_1	Phe_418_1	0.551389	0.0599333	3.5777e-20
EUR	Phe_272_1	Phe_420	0.403603	0.0746505	6.42422e-08
EUR	Phe_272_1	Phe_420_3	0.251157	0.0718272	0.00047109
EUR	Phe_272_1	Phe_425	0.348474	0.0378099	3.0704e-20
EUR	Phe_272_1	Phe_425_1	0.349061	0.0382823	7.6478e-20
EUR	Phe_272_1	Phe_425_11	0.168501	0.0867621	0.052125
EUR	Phe_272_1	Phe_425_12	0.0082826	0.064798	0.89829
EUR	Phe_272_1	Phe_425_8	0.156243	0.0942738	0.0974513
EUR	Phe_272_1	Phe_426	0.543843	0.0399185	2.89015e-42
EUR	Phe_272_1	Phe_426_2	0.332832	0.0413876	8.85061e-16
EUR	Phe_272_1	Phe_426_21	0.262347	0.0470169	2.40737e-08
EUR	Phe_272_1	Phe_426_24	0.252873	0.0512521	8.05994e-07
EUR	Phe_272_1	Phe_426_3	0.300721	0.0393629	2.17695e-14
EUR	Phe_272_1	Phe_426_31	0.190391	0.0457192	3.12224e-05
EUR	Phe_272_1	Phe_426_32	0.269269	0.0417367	1.10662e-10
EUR	Phe_272_1	Phe_426_9	0.511243	0.0440368	3.68991e-31
EUR	Phe_272_1	Phe_426_91	0.406378	0.0402961	6.45049e-24
EUR	Phe_272_1	Phe_427	0.368746	0.0267041	2.26211e-43
EUR	Phe_272_1	Phe_427_1	0.339853	0.0386639	1.49671e-18
EUR	Phe_272_1	Phe_427_11	0.125831	0.0466429	0.00698097
EUR	Phe_272_1	Phe_427_12	0.43432	0.0480659	1.62614e-19
EUR	Phe_272_1	Phe_427_2	0.258924	0.0215883	3.83404e-33
EUR	Phe_272_1	Phe_427_3	0.327968	0.0397251	1.50733e-16
EUR	Phe_272_1	Phe_427_4	0.494292	0.0836127	3.38626e-09
EUR	Phe_272_1	Phe_427_42	0.491628	0.0693205	1.32091e-12
EUR	Phe_272_1	Phe_427_5	0.387478	0.0462309	5.2325e-17
EUR	Phe_272_1	Phe_427_6	0.189737	0.0478557	7.34657e-05
EUR	Phe_272_1	Phe_427_7	0.186817	0.0446618	2.87776e-05
EUR	Phe_272_1	Phe_427_8	0.261714	0.0616789	2.20394e-05
EUR	Phe_272_1	Phe_427_9	0.191981	0.0328485	5.08307e-09
EUR	Phe_272_1	Phe_428	0.5583	0.0347757	5.33462e-58
EUR	Phe_272_1	Phe_428_1	0.557019	0.0350645	7.98069e-57
EUR	Phe_272_1	Phe_428_2	0.521852	0.0486517	7.66263e-27
EUR	Phe_272_1	Phe_429	0.590711	0.0608468	2.78297e-22
EUR	Phe_272_1	Phe_429_2	0.548076	0.0803062	8.80276e-12
EUR	Phe_272_1	Phe_429_3	0.459516	0.0699605	5.0921e-11
EUR	Phe_272_1	Phe_430	0.06569	0.0718049	0.360276
EUR	Phe_272_1	Phe_430_1	0.09296	0.0692224	0.179299
EUR	Phe_272_1	Phe_430_2	0.0541706	0.0708779	0.4447
EUR	Phe_272_1	Phe_430_3	-0.045943	0.0668048	0.491629
EUR	Phe_272_1	Phe_433	0.614182	0.0399841	3.00463e-53
EUR	Phe_272_1	Phe_433_1	0.547924	0.0473842	6.31202e-31
EUR	Phe_272_1	Phe_433_11	0.434781	0.0647536	1.88845e-11
EUR	Phe_272_1	Phe_433_2	0.479477	0.037158	4.28788e-38
EUR	Phe_272_1	Phe_433_21	0.489245	0.038726	1.37974e-36
EUR	Phe_272_1	Phe_433_3	0.537979	0.0396557	6.34972e-42
EUR	Phe_272_1	Phe_433_31	0.53672	0.0398824	2.77983e-41
EUR	Phe_272_1	Phe_433_5	0.178374	0.0468303	0.000139566
EUR	Phe_272_1	Phe_433_8	0.474874	0.044506	1.40793e-26
EUR	Phe_272_1	Phe_440	0.648906	0.0511823	7.79818e-37
EUR	Phe_272_1	Phe_440_2	0.618074	0.0513736	2.44256e-33
EUR	Phe_272_1	Phe_442	0.317718	0.0419468	3.61077e-14
EUR	Phe_272_1	Phe_442_1	0.302952	0.0418974	4.80075e-13
EUR	Phe_272_1	Phe_442_11	0.361832	0.0485527	9.16873e-14
EUR	Phe_272_1	Phe_442_2	0.133997	0.0659703	0.0422379
EUR	Phe_272_1	Phe_443	0.600932	0.0453742	4.89204e-40
EUR	Phe_272_1	Phe_443_1	0.0255622	0.0529067	0.628984
EUR	Phe_272_1	Phe_443_9	0.611708	0.047512	6.2385e-38
EUR	Phe_272_1	Phe_444	0.484056	0.0548674	1.12142e-18
EUR	Phe_272_1	Phe_444_1	0.437839	0.0573778	2.33287e-14
EUR	Phe_272_1	Phe_447_1	0.417904	0.0636374	5.13506e-11
EUR	Phe_272_1	Phe_450	0.0782702	0.0524337	0.135504
EUR	Phe_272_1	Phe_451	0.112026	0.0461504	0.0152067
EUR	Phe_272_1	Phe_451_2	0.129573	0.0472137	0.00606215
EUR	Phe_272_1	Phe_452	0.144735	0.0381688	0.000149451
EUR	Phe_272_1	Phe_454	0.00503935	0.0327486	0.877704
EUR	Phe_272_1	Phe_454_1	0.0137165	0.0322079	0.6702
EUR	Phe_272_1	Phe_454_11	0.0232307	0.0441906	0.599102
EUR	Phe_272_1	Phe_455	0.243519	0.0327303	1.00565e-13
EUR	Phe_272_1	Phe_456	0.107341	0.0356148	0.00257872
EUR	Phe_272_1	Phe_458	0.529577	0.0417266	6.58463e-37
EUR	Phe_272_1	Phe_458_1	0.376638	0.0461039	3.10125e-16
EUR	Phe_272_1	Phe_458_9	0.503436	0.0434005	4.13114e-31
EUR	Phe_272_1	Phe_459	0.632426	0.0470066	2.9167e-41
EUR	Phe_272_1	Phe_459_9	0.601705	0.0483468	1.47782e-35
EUR	Phe_272_1	Phe_464	0.300273	0.0340709	1.21656e-18
EUR	Phe_272_1	Phe_465	0.302869	0.0337266	2.70485e-19
EUR	Phe_272_1	Phe_465_2	0.252927	0.0492481	2.80995e-07
EUR	Phe_272_1	Phe_465_4	0.0550674	0.0496825	0.267694
EUR	Phe_272_1	Phe_470	0.140358	0.0438351	0.00136495
EUR	Phe_272_1	Phe_471	0.0511208	0.0331194	0.122701
EUR	Phe_272_1	Phe_472	0.179257	0.0382973	2.85949e-06
EUR	Phe_272_1	Phe_473	0.313977	0.0415985	4.42711e-14
EUR	Phe_272_1	Phe_473_1	0.284952	0.080443	0.00039667
EUR	Phe_272_1	Phe_473_4	0.308891	0.0595532	2.13934e-07
EUR	Phe_272_1	Phe_474	0.0721178	0.0393481	0.0668301
EUR	Phe_272_1	Phe_474_1	0.27594	0.0531134	2.04396e-07
EUR	Phe_272_1	Phe_474_2	0.141625	0.0322885	1.15322e-05
EUR	Phe_272_1	Phe_475	0.201834	0.0318025	2.20289e-10
EUR	Phe_272_1	Phe_476	0.0415917	0.0333277	0.212046
EUR	Phe_272_1	Phe_477	0.291903	0.0570072	3.04781e-07
EUR	Phe_272_1	Phe_479	0.196688	0.0479251	4.05941e-05
EUR	Phe_272_1	Phe_480	0.362208	0.0344697	7.93487e-26
EUR	Phe_272_1	Phe_480_1	0.299495	0.0426387	2.15563e-12
EUR	Phe_272_1	Phe_480_11	0.227519	0.0505394	6.73759e-06
EUR	Phe_272_1	Phe_480_5	0.144293	0.0731575	0.0485686
EUR	Phe_272_1	Phe_481	0.374622	0.0570086	4.98695e-11
EUR	Phe_272_1	Phe_483	0.385966	0.0340081	7.48231e-30
EUR	Phe_272_1	Phe_495	0.221527	0.0242606	6.77646e-20
EUR	Phe_272_1	Phe_495_2	0.181858	0.0433325	2.70701e-05
EUR	Phe_272_1	Phe_496	0.350099	0.0244537	1.71785e-46
EUR	Phe_272_1	Phe_496_1	0.15653	0.0371316	2.49177e-05
EUR	Phe_272_1	Phe_496_2	0.338828	0.0264134	1.14495e-37
EUR	Phe_272_1	Phe_496_21	0.337565	0.0262405	7.14899e-38
EUR	Phe_272_1	Phe_496_3	0.112488	0.0583003	0.0536741
EUR	Phe_272_1	Phe_497	0.371737	0.0416246	4.23259e-19
EUR	Phe_272_1	Phe_500	0.278636	0.0776237	0.000331226
EUR	Phe_272_1	Phe_500_2	0.203272	0.0837302	0.0151948
EUR	Phe_272_1	Phe_502	0.28036	0.0506229	3.05599e-08
EUR	Phe_272_1	Phe_503	0.508974	0.0855696	2.7132e-09
EUR	Phe_272_1	Phe_504	0.22323	0.0674751	0.000938513
EUR	Phe_272_1	Phe_507	0.34491	0.0433767	1.84251e-15
EUR	Phe_272_1	Phe_508	0.389285	0.0628437	5.8473e-10
EUR	Phe_272_1	Phe_509	0.481204	0.0348734	2.59741e-43
EUR	Phe_272_1	Phe_509_1	0.450451	0.0380918	2.88551e-32
EUR	Phe_272_1	Phe_509_8	0.352767	0.0477688	1.52579e-13
EUR	Phe_272_1	Phe_510	0.284271	0.0507332	2.10364e-08
EUR	Phe_272_1	Phe_512	0.48389	0.0283717	3.18736e-65
EUR	Phe_272_1	Phe_512_1	0.29856	0.0762957	9.10807e-05
EUR	Phe_272_1	Phe_512_2	0.34919	0.0467233	7.80483e-14
EUR	Phe_272_1	Phe_512_7	0.508598	0.0284735	2.3264e-71
EUR	Phe_272_1	Phe_512_8	0.316887	0.0326839	3.15034e-22
EUR	Phe_272_1	Phe_512_9	0.459177	0.0310843	2.22059e-49
EUR	Phe_272_1	Phe_513	0.494404	0.0409743	1.5932e-33
EUR	Phe_272_1	Phe_513_3	0.364045	0.0549525	3.47883e-11
EUR	Phe_272_1	Phe_514	0.361449	0.0370436	1.71503e-22
EUR	Phe_272_1	Phe_516	0.262952	0.0589402	8.14532e-06
EUR	Phe_272_1	Phe_516_1	0.239823	0.0550387	1.31646e-05
EUR	Phe_272_1	Phe_519	0.526742	0.0444924	2.45618e-32
EUR	Phe_272_1	Phe_519_8	0.495036	0.0628436	3.34601e-15
EUR	Phe_272_1	Phe_519_9	0.51234	0.0845372	1.35679e-09
EUR	Phe_272_1	Phe_520	0.197845	0.0782841	0.0114952
EUR	Phe_272_1	Phe_521	0.350869	0.0384725	7.51334e-20
EUR	Phe_272_1	Phe_521_1	0.361872	0.0394811	4.9225e-20
EUR	Phe_272_1	Phe_522	0.202832	0.0501351	5.21671e-05
EUR	Phe_272_1	Phe_522_5	0.207401	0.0710408	0.0035064
EUR	Phe_272_1	Phe_523	0.340435	0.0400642	1.94153e-17
EUR	Phe_272_1	Phe_523_1	0.222451	0.048469	4.4419e-06
EUR	Phe_272_1	Phe_523_3	0.323482	0.0416391	7.92848e-15
EUR	Phe_272_1	Phe_523_31	0.312515	0.0464616	1.74014e-11
EUR	Phe_272_1	Phe_523_32	0.246583	0.0506311	1.11498e-06
EUR	Phe_272_1	Phe_524	0.181116	0.0671852	0.00702269
EUR	Phe_272_1	Phe_524_3	0.15403	0.0692789	0.0261936
EUR	Phe_272_1	Phe_525	0.38062	0.0338055	2.08822e-29
EUR	Phe_272_1	Phe_526	0.198814	0.063447	0.0017271
EUR	Phe_272_1	Phe_526_4	0.133626	0.0621077	0.0314357
EUR	Phe_272_1	Phe_526_41	0.256891	0.0442635	6.48722e-09
EUR	Phe_272_1	Phe_527	0.2008	0.0605096	0.000905059
EUR	Phe_272_1	Phe_528	0.307258	0.0577363	1.02769e-07
EUR	Phe_272_1	Phe_528_3	0.217062	0.0711551	0.00228423
EUR	Phe_272_1	Phe_528_6	0.131606	0.0667911	0.0487914
EUR	Phe_272_1	Phe_530	0.390873	0.0258733	1.45183e-51
EUR	Phe_272_1	Phe_530_1	0.378785	0.0250913	1.71324e-51
EUR	Phe_272_1	Phe_530_11	0.387271	0.0258249	7.78926e-51
EUR	Phe_272_1	Phe_530_12	0.273414	0.0409912	2.55704e-11
EUR	Phe_272_1	Phe_530_14	0.275295	0.033142	9.85497e-17
EUR	Phe_272_1	Phe_530_2	0.329006	0.0903211	0.000269867
EUR	Phe_272_1	Phe_530_3	0.0683061	0.0547361	0.212061
EUR	Phe_272_1	Phe_530_5	0.216361	0.0723097	0.00277029
EUR	Phe_272_1	Phe_531	0.388404	0.0511051	2.95912e-14
EUR	Phe_272_1	Phe_531_2	0.374957	0.0629395	2.56241e-09
EUR	Phe_272_1	Phe_531_3	0.415278	0.0679108	9.653e-10
EUR	Phe_272_1	Phe_531_4	0.210762	0.0626405	0.000766481
EUR	Phe_272_1	Phe_532	0.321151	0.0353682	1.08331e-19
EUR	Phe_272_1	Phe_535	0.442092	0.0374253	3.35775e-32
EUR	Phe_272_1	Phe_535_1	0.352831	0.0685436	2.63934e-07
EUR	Phe_272_1	Phe_535_6	0.315753	0.0564482	2.22305e-08
EUR	Phe_272_1	Phe_535_8	0.436655	0.0573865	2.7621e-14
EUR	Phe_272_1	Phe_535_9	0.425015	0.0644062	4.14014e-11
EUR	Phe_272_1	Phe_536	0.437329	0.0727034	1.79604e-09
EUR	Phe_272_1	Phe_537	0.446051	0.0536029	8.69399e-17
EUR	Phe_272_1	Phe_540	0.151083	0.0597797	0.0114934
EUR	Phe_272_1	Phe_540_1	0.219457	0.0566488	0.000107065
EUR	Phe_272_1	Phe_540_11	0.189815	0.041237	4.16387e-06
EUR	Phe_272_1	Phe_550	0.161256	0.0262443	8.0261e-10
EUR	Phe_272_1	Phe_550_1	-0.0885619	0.0230338	0.000120617
EUR	Phe_272_1	Phe_550_2	0.251472	0.0252318	2.13715e-23
EUR	Phe_272_1	Phe_550_3	-0.0108467	0.072542	0.881141
EUR	Phe_272_1	Phe_550_4	0.125228	0.0309574	5.22845e-05
EUR	Phe_272_1	Phe_550_5	0.280231	0.0433887	1.0566e-10
EUR	Phe_272_1	Phe_555	0.0435152	0.0332205	0.190233
EUR	Phe_272_1	Phe_555_1	0.054526	0.0383372	0.154946
EUR	Phe_272_1	Phe_555_2	0.0384218	0.0382387	0.314999
EUR	Phe_272_1	Phe_555_21	0.117876	0.0589384	0.0455016
EUR	Phe_272_1	Phe_556_1	0.305815	0.0821321	0.000196514
EUR	Phe_272_1	Phe_558	0.384784	0.0356278	3.43764e-27
EUR	Phe_272_1	Phe_559	0.117398	0.0620425	0.058462
EUR	Phe_272_1	Phe_560	0.207944	0.0579109	0.00032973
EUR	Phe_272_1	Phe_560_4	0.10411	0.0601874	0.0836717
EUR	Phe_272_1	Phe_561	0.379513	0.0359583	4.85413e-26
EUR	Phe_272_1	Phe_561_1	0.388767	0.0434611	3.71394e-19
EUR	Phe_272_1	Phe_561_2	0.264209	0.0714386	0.000216963
EUR	Phe_272_1	Phe_562	0.204405	0.0247887	1.63978e-16
EUR	Phe_272_1	Phe_562_1	0.197763	0.0231895	1.48738e-17
EUR	Phe_272_1	Phe_563	0.245034	0.0268252	6.57218e-20
EUR	Phe_272_1	Phe_564	0.343131	0.0327783	1.20853e-25
EUR	Phe_272_1	Phe_564_1	0.201934	0.0370837	5.16991e-08
EUR	Phe_272_1	Phe_564_9	0.377785	0.0488291	1.0188e-14
EUR	Phe_272_1	Phe_565	0.256182	0.0404588	2.42115e-10
EUR	Phe_272_1	Phe_565_1	0.186129	0.0537128	0.000529703
EUR	Phe_272_1	Phe_567	0.196105	0.0738448	0.00791597
EUR	Phe_272_1	Phe_568	0.367608	0.0637705	8.18805e-09
EUR	Phe_272_1	Phe_568_1	0.263113	0.0684634	0.000121479
EUR	Phe_272_1	Phe_569	0.308113	0.0437869	1.96918e-12
EUR	Phe_272_1	Phe_571	0.412307	0.0503118	2.50517e-16
EUR	Phe_272_1	Phe_571_5	0.420534	0.0514913	3.15926e-16
EUR	Phe_272_1	Phe_571_51	0.257369	0.056418	5.07131e-06
EUR	Phe_272_1	Phe_571_8	0.274586	0.0803356	0.000630855
EUR	Phe_272_1	Phe_571_81	0.188154	0.102551	0.0665449
EUR	Phe_272_1	Phe_572	0.21467	0.0718136	0.00279645
EUR	Phe_272_1	Phe_573	0.414928	0.0744383	2.48797e-08
EUR	Phe_272_1	Phe_573_3	0.257594	0.0857153	0.00265378
EUR	Phe_272_1	Phe_573_5	0.127726	0.0721844	0.0768199
EUR	Phe_272_1	Phe_573_7	0.318998	0.0557742	1.0687e-08
EUR	Phe_272_1	Phe_574	0.331714	0.035289	5.46072e-21
EUR	Phe_272_1	Phe_574_1	0.320667	0.0378885	2.59593e-17
EUR	Phe_272_1	Phe_574_12	0.271445	0.0522722	2.07015e-07
EUR	Phe_272_1	Phe_574_2	0.259957	0.0627745	3.45603e-05
EUR	Phe_272_1	Phe_574_3	0.432642	0.0504817	1.03226e-17
EUR	Phe_272_1	Phe_575	0.398186	0.0655965	1.27725e-09
EUR	Phe_272_1	Phe_575_1	0.124867	0.0756626	0.0988785
EUR	Phe_272_1	Phe_575_7	0.381877	0.0854332	7.82609e-06
EUR	Phe_272_1	Phe_575_8	0.261524	0.0702108	0.000195432
EUR	Phe_272_1	Phe_577	0.454103	0.0523793	4.33967e-18
EUR	Phe_272_1	Phe_577_1	0.492604	0.0589832	6.73482e-17
EUR	Phe_272_1	Phe_577_2	0.231612	0.0524387	1.00167e-05
EUR	Phe_272_1	Phe_577_3	0.208681	0.0623826	0.000822276
EUR	Phe_272_1	Phe_578	0.413801	0.033357	2.44785e-35
EUR	Phe_272_1	Phe_578_1	0.375406	0.0721448	1.95564e-07
EUR	Phe_272_1	Phe_578_2	0.515066	0.0601419	1.08841e-17
EUR	Phe_272_1	Phe_578_8	0.308566	0.0419557	1.91528e-13
EUR	Phe_272_1	Phe_578_9	0.512355	0.0508691	7.34361e-24
EUR	Phe_272_1	Phe_579_2	0.0783131	0.0872375	0.369346
EUR	Phe_272_1	Phe_579_8	0.302132	0.0796244	0.000147961
EUR	Phe_272_1	Phe_580	0.420083	0.0752493	2.37023e-08
EUR	Phe_272_1	Phe_580_3	0.376975	0.078865	1.75298e-06
EUR	Phe_272_1	Phe_580_31	0.384439	0.0674666	1.21072e-08
EUR	Phe_272_1	Phe_585	0.498501	0.0346945	8.18169e-47
EUR	Phe_272_1	Phe_585_1	0.525152	0.0343453	8.86826e-53
EUR	Phe_272_1	Phe_585_2	0.374733	0.0635472	3.70347e-09
EUR	Phe_272_1	Phe_585_3	0.471923	0.0374159	1.79282e-36
EUR	Phe_272_1	Phe_585_31	0.353376	0.0682553	2.25164e-07
EUR	Phe_272_1	Phe_586	0.409335	0.0485813	3.58382e-17
EUR	Phe_272_1	Phe_586_2	0.233179	0.0468286	6.3777e-07
EUR	Phe_272_1	Phe_587	-0.0283474	0.0812492	0.727168
EUR	Phe_272_1	Phe_588	0.366133	0.0628889	5.81819e-09
EUR	Phe_272_1	Phe_589	0.037549	0.0674624	0.577806
EUR	Phe_272_1	Phe_590	0.322636	0.0700679	4.13227e-06
EUR	Phe_272_1	Phe_591	0.30284	0.0348184	3.38678e-18
EUR	Phe_272_1	Phe_592	0.160945	0.0579067	0.00544621
EUR	Phe_272_1	Phe_592_1	0.172761	0.0540415	0.00138948
EUR	Phe_272_1	Phe_593	0.220184	0.0370593	2.8261e-09
EUR	Phe_272_1	Phe_594	0.134793	0.0286915	2.62708e-06
EUR	Phe_272_1	Phe_594_1	0.135761	0.0293218	3.65585e-06
EUR	Phe_272_1	Phe_594_2	-0.0106482	0.0497879	0.830647
EUR	Phe_272_1	Phe_594_3	0.161857	0.0372449	1.38803e-05
EUR	Phe_272_1	Phe_594_8	0.165169	0.0576964	0.0042001
EUR	Phe_272_1	Phe_595	0.142042	0.0623336	0.0226826
EUR	Phe_272_1	Phe_596	0.147087	0.0406453	0.000295984
EUR	Phe_272_1	Phe_596_1	0.170505	0.0598933	0.00441599
EUR	Phe_272_1	Phe_596_5	0.139989	0.0474226	0.00315781
EUR	Phe_272_1	Phe_597	0.218048	0.0624619	0.000481413
EUR	Phe_272_1	Phe_597_1	0.189541	0.0618506	0.0021803
EUR	Phe_272_1	Phe_599	0.220773	0.0311216	1.30397e-12
EUR	Phe_272_1	Phe_599_1	0.174144	0.0665561	0.00888362
EUR	Phe_272_1	Phe_599_2	0.195207	0.0392121	6.41632e-07
EUR	Phe_272_1	Phe_599_3	0.126118	0.0537533	0.0189639
EUR	Phe_272_1	Phe_599_4	0.253209	0.041255	8.3744e-10
EUR	Phe_272_1	Phe_599_5	0.086897	0.0377976	0.0215043
EUR	Phe_272_1	Phe_599_9	0.115692	0.047301	0.0144507
EUR	Phe_272_1	Phe_600	0.107561	0.0286669	0.000175354
EUR	Phe_272_1	Phe_601	0.317622	0.049422	1.30374e-10
EUR	Phe_272_1	Phe_601_1	0.212378	0.0538707	8.06819e-05
EUR	Phe_272_1	Phe_601_11	0.127919	0.0736315	0.0823371
EUR	Phe_272_1	Phe_601_12	0.117528	0.0722902	0.103998
EUR	Phe_272_1	Phe_601_3	0.356068	0.0786228	5.93176e-06
EUR	Phe_272_1	Phe_602	-0.0731493	0.068855	0.288069
EUR	Phe_272_1	Phe_603	-0.00754389	0.050723	0.881769
EUR	Phe_272_1	Phe_603_1	-0.0677499	0.0408731	0.0974044
EUR	Phe_272_1	Phe_603_2	-0.0508925	0.0508659	0.317057
EUR	Phe_272_1	Phe_604	0.278277	0.0624177	8.26127e-06
EUR	Phe_272_1	Phe_604_1	0.346379	0.0605207	1.04462e-08
EUR	Phe_272_1	Phe_605	0.225301	0.0309574	3.39338e-13
EUR	Phe_272_1	Phe_608	0.114254	0.0496505	0.0213818
EUR	Phe_272_1	Phe_610	0.172726	0.0829617	0.0373423
EUR	Phe_272_1	Phe_610_4	0.00512896	0.0626286	0.93473
EUR	Phe_272_1	Phe_611	0.0285388	0.0494228	0.563641
EUR	Phe_272_1	Phe_611_3	0.0788811	0.0564539	0.162333
EUR	Phe_272_1	Phe_612	0.0694705	0.0694258	0.316999
EUR	Phe_272_1	Phe_612_2	0.189304	0.043418	1.30037e-05
EUR	Phe_272_1	Phe_613	0.116351	0.0965676	0.228257
EUR	Phe_272_1	Phe_614	0.0744996	0.079889	0.351058
EUR	Phe_272_1	Phe_614_4	0.279188	0.059221	2.4249e-06
EUR	Phe_272_1	Phe_614_52	0.0798041	0.0607151	0.188711
EUR	Phe_272_1	Phe_615	0.178077	0.0328914	6.16e-08
EUR	Phe_272_1	Phe_618	0.17202	0.0382376	6.83633e-06
EUR	Phe_272_1	Phe_618_1	0.176832	0.0381831	3.63623e-06
EUR	Phe_272_1	Phe_619	0.316734	0.0770449	3.93895e-05
EUR	Phe_272_1	Phe_622	0.0895927	0.072433	0.216122
EUR	Phe_272_1	Phe_624_9	0.261642	0.0448602	5.46393e-09
EUR	Phe_272_1	Phe_625_1	0.138408	0.0775078	0.0741438
EUR	Phe_272_1	Phe_626	0.324527	0.0520416	4.49129e-10
EUR	Phe_272_1	Phe_626_1	0.350081	0.0478201	2.46495e-13
EUR	Phe_272_1	Phe_626_12	0.346298	0.0337125	9.41374e-25
EUR	Phe_272_1	Phe_626_14	0.306783	0.0802447	0.000131787
EUR	Phe_272_1	Phe_627	0.258814	0.0515791	5.22671e-07
EUR	Phe_272_1	Phe_627_1	0.209389	0.0516166	4.97858e-05
EUR	Phe_272_1	Phe_628	0.208997	0.0413145	4.22173e-07
EUR	Phe_272_1	Phe_634_3	0.141001	0.0521315	0.00683624
EUR	Phe_272_1	Phe_635_3	0.0479838	0.075028	0.522469
EUR	Phe_272_1	Phe_636	0.312102	0.0474952	4.99014e-11
EUR	Phe_272_1	Phe_636_2	0.230214	0.0531592	1.48674e-05
EUR	Phe_272_1	Phe_636_3	0.376044	0.0548245	6.93209e-12
EUR	Phe_272_1	Phe_642	0.329146	0.0524845	3.58058e-10
EUR	Phe_272_1	Phe_642_1	0.324346	0.048306	1.88834e-11
EUR	Phe_272_1	Phe_645	-0.0446577	0.085529	0.601576
EUR	Phe_272_1	Phe_647_1	0.289853	0.0931185	0.00185366
EUR	Phe_272_1	Phe_650	0.107352	0.0361862	0.00301063
EUR	Phe_272_1	Phe_681	0.376964	0.0309807	4.61944e-34
EUR	Phe_272_1	Phe_681_1	0.360174	0.0472765	2.56702e-14
EUR	Phe_272_1	Phe_681_2	0.425305	0.0843702	4.6325e-07
EUR	Phe_272_1	Phe_681_3	0.339344	0.0477034	1.13029e-12
EUR	Phe_272_1	Phe_681_7	0.305511	0.0547418	2.39226e-08
EUR	Phe_272_1	Phe_686	0.281737	0.0589795	1.78055e-06
EUR	Phe_272_1	Phe_686_1	0.237545	0.0497809	1.82573e-06
EUR	Phe_272_1	Phe_686_3	0.0947143	0.0423011	0.0251528
EUR	Phe_272_1	Phe_687_1	0.187921	0.0407753	4.05222e-06
EUR	Phe_272_1	Phe_687_4	0.368546	0.0405254	9.52875e-20
EUR	Phe_272_1	Phe_689	0.162176	0.0402757	5.65778e-05
EUR	Phe_272_1	Phe_690	0.159526	0.0350187	5.2277e-06
EUR	Phe_272_1	Phe_690_1	0.126822	0.0328078	0.000110812
EUR	Phe_272_1	Phe_694	0.0254639	0.0611744	0.677227
EUR	Phe_272_1	Phe_694_1	-0.0403015	0.069306	0.560903
EUR	Phe_272_1	Phe_694_2	0.0309299	0.0562759	0.582585
EUR	Phe_272_1	Phe_695	0.138594	0.0426443	0.00115401
EUR	Phe_272_1	Phe_695_3	-0.103891	0.0378077	0.00599834
EUR	Phe_272_1	Phe_695_4	0.0340741	0.0819183	0.677445
EUR	Phe_272_1	Phe_695_41	0.0414371	0.058552	0.479133
EUR	Phe_272_1	Phe_695_42	0.0553218	0.0799859	0.48916
EUR	Phe_272_1	Phe_695_7	0.346475	0.0679936	3.47452e-07
EUR	Phe_272_1	Phe_696	0.13465	0.0356497	0.000158711
EUR	Phe_272_1	Phe_696_4	0.139552	0.0355056	8.48013e-05
EUR	Phe_272_1	Phe_696_41	0.168013	0.0300826	2.33636e-08
EUR	Phe_272_1	Phe_696_42	0.152627	0.0366106	3.06039e-05
EUR	Phe_272_1	Phe_697	0.0790304	0.034818	0.0232189
EUR	Phe_272_1	Phe_698	0.19147	0.0528301	0.000289787
EUR	Phe_272_1	Phe_700	0.174003	0.0334286	1.93783e-07
EUR	Phe_272_1	Phe_701	0.213888	0.038294	2.33144e-08
EUR	Phe_272_1	Phe_701_2	0.097593	0.0705093	0.166323
EUR	Phe_272_1	Phe_701_4	0.0523952	0.0605756	0.387063
EUR	Phe_272_1	Phe_702	0.0405672	0.028989	0.161692
EUR	Phe_272_1	Phe_702_1	0.00320409	0.0281186	0.909278
EUR	Phe_272_1	Phe_702_2	0.0518927	0.029118	0.0747245
EUR	Phe_272_1	Phe_703	0.395917	0.0411043	5.85782e-22
EUR	Phe_272_1	Phe_703_1	0.321178	0.0335352	9.95805e-22
EUR	Phe_272_1	Phe_704	0.125192	0.0413274	0.00245139
EUR	Phe_272_1	Phe_705_3	0.213697	0.0553732	0.000113754
EUR	Phe_272_1	Phe_706	0.164988	0.0274307	1.80192e-09
EUR	Phe_272_1	Phe_706_1	-0.0827724	0.0388777	0.0332504
EUR	Phe_272_1	Phe_706_2	0.143726	0.0268337	8.50034e-08
EUR	Phe_272_1	Phe_706_8	0.231462	0.0486688	1.97598e-06
EUR	Phe_272_1	Phe_707	0.290796	0.0316475	3.97957e-20
EUR	Phe_272_1	Phe_707_1	0.279429	0.0515237	5.85045e-08
EUR	Phe_272_1	Phe_709	0.0657452	0.0592057	0.266803
EUR	Phe_272_1	Phe_709_2	0.138154	0.0474864	0.00362201
EUR	Phe_272_1	Phe_709_3	-0.0147232	0.0730645	0.8403
EUR	Phe_272_1	Phe_710	0.291013	0.0445375	6.39936e-11
EUR	Phe_272_1	Phe_710_1	0.288623	0.0423832	9.77043e-12
EUR	Phe_272_1	Phe_710_12	0.202364	0.0440856	4.42741e-06
EUR	Phe_272_1	Phe_710_19	0.303614	0.046643	7.54933e-11
EUR	Phe_272_1	Phe_711	0.142515	0.0616068	0.0207057
EUR	Phe_272_1	Phe_711_1	0.11668	0.0621882	0.0606218
EUR	Phe_272_1	Phe_713	0.336684	0.0794522	2.25957e-05
EUR	Phe_272_1	Phe_714	0.182665	0.0477823	0.000131909
EUR	Phe_272_1	Phe_714_1	0.159361	0.0376098	2.26311e-05
EUR	Phe_272_1	Phe_715	0.300814	0.0559552	7.61694e-08
EUR	Phe_272_1	Phe_715_1	0.273508	0.05742	1.90461e-06
EUR	Phe_272_1	Phe_715_2	0.135013	0.0692406	0.0511866
EUR	Phe_272_1	Phe_716	0.347286	0.0290889	7.43166e-33
EUR	Phe_272_1	Phe_716_2	0.277083	0.0347629	1.57829e-15
EUR	Phe_272_1	Phe_716_9	0.362026	0.0304234	1.18918e-32
EUR	Phe_272_1	Phe_717	0.191433	0.0494631	0.000108741
EUR	Phe_272_1	Phe_720	0.26962	0.0284331	2.47997e-21
EUR	Phe_272_1	Phe_721	0.358708	0.0283251	9.36433e-37
EUR	Phe_272_1	Phe_721_1	0.361708	0.0294306	1.02242e-34
EUR	Phe_272_1	Phe_721_2	0.240107	0.0523471	4.50035e-06
EUR	Phe_272_1	Phe_722	0.371512	0.0283056	2.36652e-39
EUR	Phe_272_1	Phe_722_1	0.313818	0.0427172	2.03624e-13
EUR	Phe_272_1	Phe_722_6	0.357932	0.0300567	1.06833e-32
EUR	Phe_272_1	Phe_722_7	0.203968	0.060286	0.000716084
EUR	Phe_272_1	Phe_722_9	0.361766	0.0473073	2.05471e-14
EUR	Phe_272_1	Phe_724	0.46108	0.0462786	2.20986e-23
EUR	Phe_272_1	Phe_726	0.333184	0.0313643	2.32843e-26
EUR	Phe_272_1	Phe_726_1	0.327512	0.0422179	8.65091e-15
EUR	Phe_272_1	Phe_726_2	0.297277	0.0536898	3.07813e-08
EUR	Phe_272_1	Phe_726_3	0.149696	0.0463142	0.00122847
EUR	Phe_272_1	Phe_726_4	0.240452	0.0495154	1.19716e-06
EUR	Phe_272_1	Phe_727	0.301758	0.0342481	1.24096e-18
EUR	Phe_272_1	Phe_727_1	0.275905	0.0378063	2.92405e-13
EUR	Phe_272_1	Phe_727_2	0.321026	0.0914579	0.000447942
EUR	Phe_272_1	Phe_727_4	0.153751	0.0483357	0.00146822
EUR	Phe_272_1	Phe_727_6	0.208666	0.0380497	4.15757e-08
EUR	Phe_272_1	Phe_728	0.0777143	0.045614	0.0884305
EUR	Phe_272_1	Phe_728_7	0.13909	0.0344723	5.46423e-05
EUR	Phe_272_1	Phe_728_71	0.0654367	0.0295512	0.0268045
EUR	Phe_272_1	Phe_729	0.429015	0.0549253	5.67961e-15
EUR	Phe_272_1	Phe_729_1	0.324928	0.0420088	1.03601e-14
EUR	Phe_272_1	Phe_732	0.125594	0.0898278	0.162065
EUR	Phe_272_1	Phe_733	0.142243	0.0642302	0.0267888
EUR	Phe_272_1	Phe_733_4	0.122428	0.0790656	0.121517
EUR	Phe_272_1	Phe_733_8	0.0595205	0.087219	0.49497
EUR	Phe_272_1	Phe_735	0.182824	0.031012	3.74105e-09
EUR	Phe_272_1	Phe_735_1	0.129561	0.0354151	0.000253841
EUR	Phe_272_1	Phe_735_2	0.177889	0.0341693	1.92855e-07
EUR	Phe_272_1	Phe_735_21	0.13907	0.0280172	6.91508e-07
EUR	Phe_272_1	Phe_735_23	0.109944	0.0349816	0.00167272
EUR	Phe_272_1	Phe_735_3	0.0605487	0.0259624	0.019692
EUR	Phe_272_1	Phe_736	0.248444	0.0578365	1.74199e-05
EUR	Phe_272_1	Phe_737	-0.0411801	0.0531682	0.438621
EUR	Phe_272_1	Phe_737_3	-0.0183622	0.0421216	0.662886
EUR	Phe_272_1	Phe_738	0.364851	0.0588061	5.49423e-10
EUR	Phe_272_1	Phe_738_4	0.261576	0.0369169	1.38505e-12
EUR	Phe_272_1	Phe_740	0.313417	0.0282586	1.38676e-28
EUR	Phe_272_1	Phe_740_1	0.209095	0.0314117	2.80266e-11
EUR	Phe_272_1	Phe_740_11	0.215603	0.0347429	5.44611e-10
EUR	Phe_272_1	Phe_740_12	0.128199	0.0611572	0.036062
EUR	Phe_272_1	Phe_740_2	0.223363	0.0525546	2.13663e-05
EUR	Phe_272_1	Phe_740_9	0.343304	0.0291329	4.71674e-32
EUR	Phe_272_1	Phe_741	0.405536	0.0414862	1.43869e-22
EUR	Phe_272_1	Phe_741_3	0.453976	0.0517807	1.83019e-18
EUR	Phe_272_1	Phe_741_4	0.232847	0.0615681	0.000155609
EUR	Phe_272_1	Phe_742	0.269986	0.0507164	1.01814e-07
EUR	Phe_272_1	Phe_742_9	0.234882	0.0560601	2.79157e-05
EUR	Phe_272_1	Phe_743	0.0239635	0.032961	0.467209
EUR	Phe_272_1	Phe_743_1	0.0122353	0.0335902	0.715671
EUR	Phe_272_1	Phe_743_11	0.0103331	0.0337767	0.759662
EUR	Phe_272_1	Phe_743_2	-0.0607337	0.0584721	0.298955
EUR	Phe_272_1	Phe_743_9	0.00490526	0.0501267	0.922046
EUR	Phe_272_1	Phe_745	0.367893	0.0268418	9.3531e-43
EUR	Phe_272_1	Phe_747	0.443131	0.0632996	2.54998e-12
EUR	Phe_272_1	Phe_747_1	0.40278	0.0657637	9.08812e-10
EUR	Phe_272_1	Phe_751	0.150926	0.075287	0.0449976
EUR	Phe_272_1	Phe_751_2	0.139763	0.0683751	0.040947
EUR	Phe_272_1	Phe_751_21	0.0287086	0.0686532	0.675824
EUR	Phe_272_1	Phe_755	0.162482	0.0563873	0.00395753
EUR	Phe_272_1	Phe_755_1	0.152229	0.0554607	0.0060547
EUR	Phe_272_1	Phe_757	0.150242	0.0762126	0.0486831
EUR	Phe_272_1	Phe_760	0.384341	0.0235539	7.41083e-60
EUR	Phe_272_1	Phe_761	0.284258	0.0257057	2.00142e-28
EUR	Phe_272_1	Phe_764	0.329144	0.031845	4.85317e-25
EUR	Phe_272_1	Phe_765	0.288913	0.0385106	6.27609e-14
EUR	Phe_272_1	Phe_766	0.329415	0.0506642	7.92973e-11
EUR	Phe_272_1	Phe_770	0.356609	0.0418776	1.65854e-17
EUR	Phe_272_1	Phe_771_1	0.376026	0.0453754	1.16135e-16
EUR	Phe_272_1	Phe_773	0.417186	0.0293008	5.32176e-46
EUR	Phe_272_1	Phe_781	0.348781	0.0761102	4.59292e-06
EUR	Phe_272_1	Phe_782_3	0.283061	0.0287669	7.58655e-23
EUR	Phe_272_1	Phe_783	0.273731	0.0522577	1.62247e-07
EUR	Phe_272_1	Phe_785	0.412583	0.0282351	2.33984e-48
EUR	Phe_272_1	Phe_788	0.390656	0.0301819	2.56142e-38
EUR	Phe_272_1	Phe_789	0.369744	0.034633	1.31767e-26
EUR	Phe_272_1	Phe_790_6	0.502468	0.0574015	2.06697e-18
EUR	Phe_272_1	Phe_791	0.387056	0.0875801	9.89494e-06
EUR	Phe_272_1	Phe_798	0.357051	0.037803	3.55319e-21
EUR	Phe_272_1	Phe_798_1	0.189819	0.0723609	0.00871025
EUR	Phe_272_1	Phe_800	0.0971227	0.045014	0.0309582
EUR	Phe_272_1	Phe_800_1	0.00672948	0.0513828	0.895801
EUR	Phe_272_1	Phe_800_2	-0.0257044	0.0439239	0.558411
EUR	Phe_272_1	Phe_800_3	0.103372	0.0631347	0.101562
EUR	Phe_272_1	Phe_800_4	-0.00181982	0.0722241	0.979898
EUR	Phe_272_1	Phe_801	0.207479	0.0421953	8.78343e-07
EUR	Phe_272_1	Phe_801_1	0.319704	0.0790133	5.20537e-05
EUR	Phe_272_1	Phe_803	-0.00244366	0.0368848	0.947178
EUR	Phe_272_1	Phe_803_1	0.108891	0.0612646	0.0755046
EUR	Phe_272_1	Phe_803_2	-0.0449345	0.0290447	0.121844
EUR	Phe_272_1	Phe_803_3	-0.0161803	0.0492897	0.742708
EUR	Phe_272_1	Phe_804	0.117082	0.0387115	0.00249075
EUR	Phe_272_1	Phe_805	0.153365	0.0583176	0.00854277
EUR	Phe_272_1	Phe_807	0.112277	0.0555076	0.0431002
EUR	Phe_272_1	Phe_809	0.2362	0.0679825	0.000511961
EUR	Phe_272_1	Phe_817	0.135962	0.0801805	0.0899424
EUR	Phe_272_1	Phe_819	0.116077	0.0518088	0.0250592
EUR	Phe_272_1	Phe_830	0.206892	0.051111	5.16785e-05
EUR	Phe_272_1	Phe_835	0.242616	0.0339502	8.91915e-13
EUR	Phe_272_1	Phe_840	0.276207	0.0316855	2.85303e-18
EUR	Phe_272_1	Phe_851	0.596346	0.0556607	8.7532e-27
EUR	Phe_272_1	Phe_854	0.880557	0.0837564	7.50146e-26
EUR	Phe_272_1	Phe_858	0.199331	0.0380591	1.62854e-07
EUR	Phe_272_1	Phe_859	0.320507	0.0656514	1.05046e-06
EUR	Phe_272_1	Phe_870	0.346214	0.0552591	3.72179e-10
EUR	Phe_272_1	Phe_870_3	0.00189694	0.0727929	0.97921
EUR	Phe_272_1	Phe_871	0.368052	0.040176	5.14226e-20
EUR	Phe_272_1	Phe_871_3	0.392028	0.0602718	7.80387e-11
EUR	Phe_272_1	Phe_871_4	0.289987	0.0572547	4.08694e-07
EUR	Phe_272_1	Phe_872	0.332079	0.0658287	4.5449e-07
EUR	Phe_272_1	Phe_874	0.462986	0.0831564	2.58193e-08
EUR	Phe_272_1	Phe_915	0.263209	0.0586334	7.15363e-06
EUR	Phe_272_1	Phe_916	0.315739	0.0399525	2.72561e-15
EUR	Phe_272_1	Phe_938	-0.0132636	0.0468419	0.777057
EUR	Phe_272_1	Phe_938_2	-0.00827073	0.0460377	0.857426
EUR	Phe_272_1	Phe_939	0.144318	0.0411412	0.0004517
EUR	Phe_272_1	Phe_946	0.179152	0.0709036	0.0115141
EUR	Phe_272_1	Phe_947	0.168954	0.0429141	8.24955e-05
EUR	Phe_272_1	Phe_949	0.159952	0.0607447	0.00845871
EUR	Phe_272_1	Phe_952	0.0492593	0.0832178	0.553896
EUR	Phe_272_1	Phe_960	0.370294	0.0379391	1.6679e-22
EUR	Phe_272_1	Phe_960_2	0.382521	0.0412038	1.63799e-20
EUR	Phe_272_1	Phe_965	0.41221	0.0549105	6.05292e-14
EUR	Phe_272_1	Phe_969	0.241132	0.0597891	5.50598e-05
EUR	Phe_272_1	Phe_979	0.416258	0.0596275	2.93122e-12
EUR	Phe_272_1	Phe_990	0.11317	0.066702	0.0897614
EUR	Phe_272_1	QTL_ALB	-0.00694209	0.0311652	0.823729
EUR	Phe_272_1	QTL_ALT	0.352495	0.0372608	3.07327e-21
EUR	Phe_272_1	QTL_AST	0.165937	0.0342872	1.30078e-06
EUR	Phe_272_1	QTL_BASO	0.0719192	0.0363772	0.048037
EUR	Phe_272_1	QTL_BMI	0.342622	0.0227795	3.96754e-51
EUR	Phe_272_1	QTL_BUN	0.110676	0.022896	1.33926e-06
EUR	Phe_272_1	QTL_CALCIUM	0.174164	0.0296933	4.47953e-09
EUR	Phe_272_1	QTL_CRE	0.0542772	0.0258087	0.0354605
EUR	Phe_272_1	QTL_CRP	0.363677	0.0328636	1.82904e-28
EUR	Phe_272_1	QTL_DBP	0.23661	0.0265078	4.41536e-19
EUR	Phe_272_1	QTL_EGFR	-0.0559035	0.0261666	0.0326432
EUR	Phe_272_1	QTL_EOSINO	0.0990989	0.0245952	5.59662e-05
EUR	Phe_272_1	QTL_GLU	0.4227	0.0356696	2.14085e-32
EUR	Phe_272_1	QTL_HB	-0.00384909	0.0290666	0.89465
EUR	Phe_272_1	QTL_HBA1C	0.454812	0.0318127	2.29911e-46
EUR	Phe_272_1	QTL_HDLC	-0.314773	0.0335853	7.09427e-21
EUR	Phe_272_1	QTL_HEIGHT	-0.139623	0.0194004	6.15957e-13
EUR	Phe_272_1	QTL_HT	0.000155181	0.0300637	0.995882
EUR	Phe_272_1	QTL_LDLC	0.491426	0.0756502	8.2467e-11
EUR	Phe_272_1	QTL_LYMPH	0.213717	0.0226845	4.45722e-21
EUR	Phe_272_1	QTL_MCH	-0.111357	0.0208526	9.28377e-08
EUR	Phe_272_1	QTL_MCHC	-0.0572288	0.0308786	0.0638323
EUR	Phe_272_1	QTL_MCV	-0.111422	0.0227145	9.32709e-07
EUR	Phe_272_1	QTL_MONO	0.168103	0.0269545	4.47333e-10
EUR	Phe_272_1	QTL_MPV	0.00341669	0.02227	0.878066
EUR	Phe_272_1	QTL_NEUTRO	0.209182	0.0243591	8.89529e-18
EUR	Phe_272_1	QTL_PLT	0.0582561	0.0253432	0.0215228
EUR	Phe_272_1	QTL_RBC	0.0693608	0.023769	0.00352146
EUR	Phe_272_1	QTL_RDW	0.157423	0.0260288	1.46612e-09
EUR	Phe_272_1	QTL_SBP	0.352495	0.0234962	7.09973e-51
EUR	Phe_272_1	QTL_TC	0.322159	0.0746382	1.58683e-05
EUR	Phe_272_1	QTL_TG	0.575335	0.0542906	3.06599e-26
EUR	Phe_272_1	QTL_WBC	0.247505	0.0245964	8.0792e-24
EUR	Phe_272_1	QTL_WEIGHT	0.219435	0.0211451	3.13665e-25
EUR	Phe_272_11	Phe_272_12	0.304543	0.0566755	7.72437e-08
EUR	Phe_272_11	Phe_272_13	0.793443	0.0895754	8.15942e-19
EUR	Phe_272_11	Phe_274	0.270612	0.0325804	9.8987e-17
EUR	Phe_272_11	Phe_274_1	0.260101	0.0326208	1.54282e-15
EUR	Phe_272_11	Phe_274_11	0.271769	0.0438002	5.47863e-10
EUR	Phe_272_11	Phe_274_2	0.205138	0.0760618	0.00699688
EUR	Phe_272_11	Phe_274_21	0.208251	0.0819968	0.0110932
EUR	Phe_272_11	Phe_275	0.339018	0.0489106	4.16721e-12
EUR	Phe_272_11	Phe_275_3	0.234843	0.058806	6.50978e-05
EUR	Phe_272_11	Phe_276	0.509689	0.0444318	1.83929e-30
EUR	Phe_272_11	Phe_276_1	0.471017	0.0466675	5.92939e-24
EUR	Phe_272_11	Phe_276_11	0.100689	0.0997016	0.312543
EUR	Phe_272_11	Phe_276_12	0.288358	0.0415272	3.81564e-12
EUR	Phe_272_11	Phe_276_13	0.343944	0.0488817	1.97485e-12
EUR	Phe_272_11	Phe_276_14	0.30824	0.0435916	1.53738e-12
EUR	Phe_272_11	Phe_276_4	0.447624	0.0742779	1.6771e-09
EUR	Phe_272_11	Phe_276_41	0.387321	0.0685516	1.60387e-08
EUR	Phe_272_11	Phe_276_5	0.434878	0.0494649	1.47401e-18
EUR	Phe_272_11	Phe_276_6	0.519911	0.0852314	1.06075e-09
EUR	Phe_272_11	Phe_277	0.250172	0.0735316	0.000668365
EUR	Phe_272_11	Phe_277_4	-0.151855	0.0850615	0.0742221
EUR	Phe_272_11	Phe_277_5	0.13134	0.0988583	0.183989
EUR	Phe_272_11	Phe_278	0.358183	0.0286061	5.71589e-36
EUR	Phe_272_11	Phe_278_1	0.362792	0.0272586	2.04527e-40
EUR	Phe_272_11	Phe_280	0.401867	0.0367234	7.17074e-28
EUR	Phe_272_11	Phe_280_1	0.367271	0.0362221	3.69251e-24
EUR	Phe_272_11	Phe_280_2	0.367513	0.063547	7.32371e-09
EUR	Phe_272_11	Phe_281	0.143584	0.059205	0.0152997
EUR	Phe_272_11	Phe_281_1	0.142138	0.0646063	0.0278021
EUR	Phe_272_11	Phe_281_11	0.168819	0.0906379	0.0625228
EUR	Phe_272_11	Phe_281_12	0.112065	0.0549582	0.0414409
EUR	Phe_272_11	Phe_283	0.12002	0.0956459	0.209538
EUR	Phe_272_11	Phe_284	0.10647	0.101121	0.29239
EUR	Phe_272_11	Phe_285	0.386659	0.0375424	7.10095e-25
EUR	Phe_272_11	Phe_285_2	0.314172	0.048824	1.23645e-10
EUR	Phe_272_11	Phe_286	0.26284	0.0592502	9.16022e-06
EUR	Phe_272_11	Phe_286_7	0.213252	0.071035	0.00268148
EUR	Phe_272_11	Phe_287	0.0689167	0.0473466	0.145509
EUR	Phe_272_11	Phe_287_3	0.0689833	0.0483919	0.154009
EUR	Phe_272_11	Phe_287_32	0.0246559	0.0743864	0.740299
EUR	Phe_272_11	Phe_288	0.222143	0.0533161	3.09288e-05
EUR	Phe_272_11	Phe_288_1	-0.081087	0.0656682	0.216905
EUR	Phe_272_11	Phe_288_2	0.232973	0.0537283	1.45013e-05
EUR	Phe_272_11	Phe_289_4	0.167004	0.0806163	0.0383039
EUR	Phe_272_11	Phe_289_8	0.216727	0.0635786	0.000652497
EUR	Phe_272_11	Phe_290_11	0.0576886	0.0508057	0.256176
EUR	Phe_272_11	Phe_290_16	0.212346	0.0999793	0.0336785
EUR	Phe_272_11	Phe_292_3	0.107822	0.083195	0.194971
EUR	Phe_272_11	Phe_297_2	0.240316	0.0410406	4.75414e-09
EUR	Phe_272_11	Phe_300_1	0.257806	0.037529	6.44167e-12
EUR	Phe_272_11	Phe_300_11	0.0878101	0.0642566	0.171765
EUR	Phe_272_11	Phe_300_3	0.0593495	0.0755419	0.432073
EUR	Phe_272_11	Phe_300_9	0.303245	0.0733017	3.51969e-05
EUR	Phe_272_11	Phe_315_1	0.0854225	0.0857835	0.319352
EUR	Phe_272_11	Phe_317_11	0.198751	0.0561427	0.000399973
EUR	Phe_272_11	Phe_318	0.40158	0.0370363	2.15587e-27
EUR	Phe_272_11	Phe_327	0.441574	0.0349189	1.18183e-36
EUR	Phe_272_11	Phe_327_3	0.375497	0.0280263	6.20789e-41
EUR	Phe_272_11	Phe_327_4	0.32154	0.0355051	1.35094e-19
EUR	Phe_272_11	Phe_327_41	0.131553	0.0950634	0.166406
EUR	Phe_272_11	Phe_332	-0.0673405	0.0488567	0.168102
EUR	Phe_272_11	Phe_333	0.189702	0.037816	5.26392e-07
EUR	Phe_272_11	Phe_333_1	0.0735108	0.0344833	0.033025
EUR	Phe_272_11	Phe_333_2	0.335178	0.0900049	0.000196092
EUR	Phe_272_11	Phe_333_4	0.0668929	0.0636108	0.292985
EUR	Phe_272_11	Phe_334	0.190078	0.0840081	0.0236596
EUR	Phe_272_11	Phe_335	0.0908965	0.0466402	0.0513091
EUR	Phe_272_11	Phe_337	0.228437	0.062371	0.000249713
EUR	Phe_272_11	Phe_337_1	0.226389	0.0625894	0.000297981
EUR	Phe_272_11	Phe_338	0.427234	0.0364408	9.59735e-32
EUR	Phe_272_11	Phe_338_1	0.380887	0.0576393	3.89266e-11
EUR	Phe_272_11	Phe_338_2	0.417402	0.0403179	4.06543e-25
EUR	Phe_272_11	Phe_339	0.340453	0.0385579	1.05008e-18
EUR	Phe_272_11	Phe_340	0.257535	0.0365661	1.88154e-12
EUR	Phe_272_11	Phe_340_1	0.296994	0.066451	7.84512e-06
EUR	Phe_272_11	Phe_342	0.371694	0.0720563	2.49082e-07
EUR	Phe_272_11	Phe_345	0.327015	0.0457162	8.48039e-13
EUR	Phe_272_11	Phe_345_1	0.230973	0.0798339	0.00381373
EUR	Phe_272_11	Phe_345_3	0.388044	0.067203	7.73167e-09
EUR	Phe_272_11	Phe_347	0.115408	0.101452	0.255303
EUR	Phe_272_11	Phe_348	0.50296	0.0966367	1.94362e-07
EUR	Phe_272_11	Phe_348_8	0.459817	0.0932488	8.17781e-07
EUR	Phe_272_11	Phe_348_9	0.14012	0.102512	0.17167
EUR	Phe_272_11	Phe_350	0.385084	0.0403972	1.53619e-21
EUR	Phe_272_11	Phe_350_1	0.169188	0.0417442	5.05693e-05
EUR	Phe_272_11	Phe_350_2	0.421583	0.0446013	3.31659e-21
EUR	Phe_272_11	Phe_351	0.407509	0.0341293	7.30914e-33
EUR	Phe_272_11	Phe_352	0.26246	0.0773239	0.000688043
EUR	Phe_272_11	Phe_352_1	0.183631	0.0774358	0.0177211
EUR	Phe_272_11	Phe_352_2	0.25891	0.0869624	0.00290828
EUR	Phe_272_11	Phe_353	0.391992	0.0601046	6.94545e-11
EUR	Phe_272_11	Phe_355	0.316792	0.0890975	0.000377162
EUR	Phe_272_11	Phe_356	0.292002	0.0411986	1.3638e-12
EUR	Phe_272_11	Phe_357	0.193489	0.0584246	0.000927069
EUR	Phe_272_11	Phe_358_1	0.229082	0.102389	0.0252617
EUR	Phe_272_11	Phe_359	0.223291	0.0861928	0.00958105
EUR	Phe_272_11	Phe_359_2	0.205342	0.0966411	0.0336041
EUR	Phe_272_11	Phe_361	0.0212625	0.0436065	0.625833
EUR	Phe_272_11	Phe_361_1	0.0303959	0.0424378	0.47384
EUR	Phe_272_11	Phe_361_2	-0.0200684	0.0720391	0.78057
EUR	Phe_272_11	Phe_362	0.367912	0.0467935	3.76669e-15
EUR	Phe_272_11	Phe_362_2	0.174252	0.0446642	9.56478e-05
EUR	Phe_272_11	Phe_362_29	0.158623	0.0478137	0.000908182
EUR	Phe_272_11	Phe_362_3	0.449228	0.0671409	2.21916e-11
EUR	Phe_272_11	Phe_362_31	0.0115464	0.0916064	0.899697
EUR	Phe_272_11	Phe_362_4	0.446115	0.0642176	3.73311e-12
EUR	Phe_272_11	Phe_362_6	0.00716589	0.0623944	0.908565
EUR	Phe_272_11	Phe_362_7	0.486337	0.110388	1.05432e-05
EUR	Phe_272_11	Phe_363	0.345413	0.0945794	0.000260114
EUR	Phe_272_11	Phe_363_3	0.289198	0.0873363	0.000928574
EUR	Phe_272_11	Phe_364	0.0833306	0.0609402	0.171495
EUR	Phe_272_11	Phe_364_1	0.23327	0.0782758	0.00288144
EUR	Phe_272_11	Phe_364_2	0.121426	0.087909	0.167195
EUR	Phe_272_11	Phe_364_41	-0.000565859	0.0697384	0.993526
EUR	Phe_272_11	Phe_364_5	0.0211989	0.0545458	0.69754
EUR	Phe_272_11	Phe_365	0.0815315	0.0268024	0.00235058
EUR	Phe_272_11	Phe_365_1	0.0622295	0.0286473	0.0298358
EUR	Phe_272_11	Phe_365_11	0.0253808	0.0328746	0.440086
EUR	Phe_272_11	Phe_365_2	0.00527818	0.0374252	0.887844
EUR	Phe_272_11	Phe_366	0.479469	0.0403046	1.23972e-32
EUR	Phe_272_11	Phe_366_2	0.484034	0.0386484	5.51419e-36
EUR	Phe_272_11	Phe_367	0.503508	0.042026	4.47551e-33
EUR	Phe_272_11	Phe_367_1	0.109949	0.0316697	0.000517078
EUR	Phe_272_11	Phe_367_2	0.406325	0.0495514	2.40243e-16
EUR	Phe_272_11	Phe_367_4	0.494918	0.0446894	1.66571e-28
EUR	Phe_272_11	Phe_367_8	0.228626	0.0324316	1.79609e-12
EUR	Phe_272_11	Phe_367_9	0.290253	0.0580161	5.64523e-07
EUR	Phe_272_11	Phe_368	0.31876	0.0451738	1.71009e-12
EUR	Phe_272_11	Phe_368_1	0.0900669	0.049307	0.0677515
EUR	Phe_272_11	Phe_368_2	0.304603	0.0733654	3.29779e-05
EUR	Phe_272_11	Phe_369	0.244738	0.0697528	0.000450382
EUR	Phe_272_11	Phe_369_5	0.129528	0.0462651	0.00511509
EUR	Phe_272_11	Phe_370	0.276109	0.0920761	0.00271128
EUR	Phe_272_11	Phe_370_1	0.263644	0.0709741	0.000203485
EUR	Phe_272_11	Phe_371	0.274384	0.0472887	6.53992e-09
EUR	Phe_272_11	Phe_371_1	0.171709	0.103155	0.0959994
EUR	Phe_272_11	Phe_371_2	0.110367	0.062415	0.0770139
EUR	Phe_272_11	Phe_371_3	0.259831	0.0518234	5.3371e-07
EUR	Phe_272_11	Phe_372	0.198334	0.0600083	0.000949386
EUR	Phe_272_11	Phe_374	0.308475	0.0428757	6.26309e-13
EUR	Phe_272_11	Phe_374_1	0.2021	0.0515411	8.81328e-05
EUR	Phe_272_11	Phe_374_3	0.255283	0.0623874	4.27844e-05
EUR	Phe_272_11	Phe_375	0.366019	0.0642615	1.22817e-08
EUR	Phe_272_11	Phe_377	0.133587	0.0711063	0.0602873
EUR	Phe_272_11	Phe_377_1	0.0559633	0.0880481	0.525038
EUR	Phe_272_11	Phe_378	0.181229	0.0662654	0.00623985
EUR	Phe_272_11	Phe_378_1	0.107854	0.0583947	0.0647503
EUR	Phe_272_11	Phe_379	0.195319	0.0604533	0.00123399
EUR	Phe_272_11	Phe_379_2	0.117685	0.047683	0.0135847
EUR	Phe_272_11	Phe_379_3	0.125054	0.0850527	0.141479
EUR	Phe_272_11	Phe_379_5	0.260506	0.0990868	0.00856204
EUR	Phe_272_11	Phe_379_9	0.345281	0.0743508	3.41823e-06
EUR	Phe_272_11	Phe_380_1	0.251935	0.056782	9.1272e-06
EUR	Phe_272_11	Phe_380_4	0.000531023	0.0339801	0.987532
EUR	Phe_272_11	Phe_381	0.323622	0.0467983	4.67017e-12
EUR	Phe_272_11	Phe_381_1	0.379275	0.0503878	5.18749e-14
EUR	Phe_272_11	Phe_381_11	0.270382	0.0412629	5.65245e-11
EUR	Phe_272_11	Phe_381_2	0.0790324	0.0590338	0.180647
EUR	Phe_272_11	Phe_382	0.387445	0.0749268	2.32867e-07
EUR	Phe_272_11	Phe_383	-0.0522958	0.0497248	0.292935
EUR	Phe_272_11	Phe_384	0.105586	0.063863	0.0982648
EUR	Phe_272_11	Phe_384_4	0.111737	0.054098	0.0388801
EUR	Phe_272_11	Phe_385	0.149687	0.0731182	0.0406398
EUR	Phe_272_11	Phe_386	0.174045	0.0463903	0.000175598
EUR	Phe_272_11	Phe_386_1	0.0264126	0.0617725	0.668958
EUR	Phe_272_11	Phe_386_2	0.173342	0.0483569	0.000337559
EUR	Phe_272_11	Phe_386_9	0.447214	0.0426393	9.77826e-26
EUR	Phe_272_11	Phe_388	0.143814	0.0975795	0.14053
EUR	Phe_272_11	Phe_389	0.150537	0.0315667	1.85261e-06
EUR	Phe_272_11	Phe_389_1	0.145157	0.0291025	6.10779e-07
EUR	Phe_272_11	Phe_389_2	0.160304	0.0691361	0.0204125
EUR	Phe_272_11	Phe_389_4	0.0869783	0.034882	0.0126491
EUR	Phe_272_11	Phe_394	0.416177	0.0597638	3.31449e-12
EUR	Phe_272_11	Phe_395	0.398015	0.0452698	1.46833e-18
EUR	Phe_272_11	Phe_395_1	0.241025	0.0520421	3.63304e-06
EUR	Phe_272_11	Phe_395_2	0.324895	0.0458562	1.38971e-12
EUR	Phe_272_11	Phe_395_6	0.314055	0.0491168	1.61552e-10
EUR	Phe_272_11	Phe_396	0.400342	0.0543249	1.71411e-13
EUR	Phe_272_11	Phe_401	0.606286	0.0345172	4.58667e-69
EUR	Phe_272_11	Phe_401_1	0.58464	0.0328665	8.70375e-71
EUR	Phe_272_11	Phe_401_2	0.563008	0.0432432	9.46925e-39
EUR	Phe_272_11	Phe_401_21	0.542449	0.0435072	1.1155e-35
EUR	Phe_272_11	Phe_401_22	0.460111	0.0420923	8.1935e-28
EUR	Phe_272_11	Phe_401_3	0.667949	0.0870917	1.7269e-14
EUR	Phe_272_11	Phe_402	-0.179942	0.0746208	0.0158903
EUR	Phe_272_11	Phe_411	0.749605	0.04692	1.87097e-57
EUR	Phe_272_11	Phe_411_1	0.69455	0.0521214	1.64238e-40
EUR	Phe_272_11	Phe_411_2	0.711489	0.0498376	3.08145e-46
EUR	Phe_272_11	Phe_411_3	0.730643	0.0502986	8.27885e-48
EUR	Phe_272_11	Phe_411_4	0.726279	0.0495727	1.3316e-48
EUR	Phe_272_11	Phe_411_8	0.745123	0.0512708	7.47758e-48
EUR	Phe_272_11	Phe_411_9	0.726021	0.0869714	6.95375e-17
EUR	Phe_272_11	Phe_414	0.611129	0.0657552	1.48592e-20
EUR	Phe_272_11	Phe_415	0.298377	0.04121	4.47321e-13
EUR	Phe_272_11	Phe_415_1	0.236752	0.0442479	8.76788e-08
EUR	Phe_272_11	Phe_415_11	0.236635	0.044561	1.09403e-07
EUR	Phe_272_11	Phe_415_2	0.301082	0.0497488	1.4303e-09
EUR	Phe_272_11	Phe_416	0.488322	0.0576604	2.47662e-17
EUR	Phe_272_11	Phe_418	0.62567	0.0322264	5.7843e-84
EUR	Phe_272_11	Phe_418_1	0.549472	0.0744493	1.57713e-13
EUR	Phe_272_11	Phe_420	0.372501	0.0919201	5.06853e-05
EUR	Phe_272_11	Phe_420_3	0.275434	0.0928682	0.00301837
EUR	Phe_272_11	Phe_425	0.324361	0.0415555	5.92789e-15
EUR	Phe_272_11	Phe_425_1	0.327966	0.0418717	4.77731e-15
EUR	Phe_272_11	Phe_425_11	0.266126	0.100528	0.00811441
EUR	Phe_272_11	Phe_425_12	0.095331	0.0760887	0.210245
EUR	Phe_272_11	Phe_425_8	0.108594	0.105945	0.305363
EUR	Phe_272_11	Phe_426	0.54424	0.0426439	2.65767e-37
EUR	Phe_272_11	Phe_426_2	0.340828	0.0474004	6.46016e-13
EUR	Phe_272_11	Phe_426_21	0.230348	0.0590821	9.66819e-05
EUR	Phe_272_11	Phe_426_24	0.303596	0.0604387	5.0815e-07
EUR	Phe_272_11	Phe_426_3	0.281183	0.0455544	6.72343e-10
EUR	Phe_272_11	Phe_426_31	0.215918	0.0530588	4.71333e-05
EUR	Phe_272_11	Phe_426_32	0.240212	0.0465664	2.48966e-07
EUR	Phe_272_11	Phe_426_9	0.500561	0.0472204	2.9632e-26
EUR	Phe_272_11	Phe_426_91	0.406637	0.0464507	2.05616e-18
EUR	Phe_272_11	Phe_427	0.359125	0.0289536	2.50267e-35
EUR	Phe_272_11	Phe_427_1	0.303051	0.0476038	1.93886e-10
EUR	Phe_272_11	Phe_427_11	0.0985703	0.0561741	0.0793057
EUR	Phe_272_11	Phe_427_12	0.426984	0.0567291	5.20301e-14
EUR	Phe_272_11	Phe_427_2	0.235191	0.0240542	1.40613e-22
EUR	Phe_272_11	Phe_427_3	0.386297	0.0438571	1.27299e-18
EUR	Phe_272_11	Phe_427_4	0.474955	0.0938915	4.22457e-07
EUR	Phe_272_11	Phe_427_42	0.497517	0.0800494	5.12847e-10
EUR	Phe_272_11	Phe_427_5	0.396965	0.0509074	6.30008e-15
EUR	Phe_272_11	Phe_427_6	0.107685	0.0534629	0.0439882
EUR	Phe_272_11	Phe_427_7	0.169239	0.0499863	0.000709954
EUR	Phe_272_11	Phe_427_8	0.302595	0.0717115	2.44722e-05
EUR	Phe_272_11	Phe_427_9	0.197894	0.0393484	4.92293e-07
EUR	Phe_272_11	Phe_428	0.550914	0.0365497	2.4374e-51
EUR	Phe_272_11	Phe_428_1	0.555483	0.037741	4.91978e-49
EUR	Phe_272_11	Phe_428_2	0.538877	0.0561175	7.79142e-22
EUR	Phe_272_11	Phe_429	0.526027	0.0660014	1.58742e-15
EUR	Phe_272_11	Phe_429_2	0.466986	0.0907871	2.69313e-07
EUR	Phe_272_11	Phe_429_3	0.392014	0.0735432	9.79986e-08
EUR	Phe_272_11	Phe_430	-0.00805814	0.0848279	0.92432
EUR	Phe_272_11	Phe_430_1	0.0532642	0.0787058	0.498564
EUR	Phe_272_11	Phe_430_2	-0.0850787	0.0794908	0.284486
EUR	Phe_272_11	Phe_430_3	-0.00309976	0.073287	0.966263
EUR	Phe_272_11	Phe_433	0.634598	0.0441325	6.9699e-47
EUR	Phe_272_11	Phe_433_1	0.543688	0.048851	9.01211e-29
EUR	Phe_272_11	Phe_433_11	0.512137	0.0789382	8.70848e-11
EUR	Phe_272_11	Phe_433_2	0.478886	0.0470899	2.70977e-24
EUR	Phe_272_11	Phe_433_21	0.480827	0.0489968	9.85464e-23
EUR	Phe_272_11	Phe_433_3	0.55096	0.0438924	3.85086e-36
EUR	Phe_272_11	Phe_433_31	0.56177	0.0439854	2.35826e-37
EUR	Phe_272_11	Phe_433_5	0.233048	0.0528001	1.01585e-05
EUR	Phe_272_11	Phe_433_8	0.479298	0.0523652	5.53796e-20
EUR	Phe_272_11	Phe_440	0.630756	0.0514787	1.62389e-34
EUR	Phe_272_11	Phe_440_2	0.580983	0.0530962	7.25186e-28
EUR	Phe_272_11	Phe_442	0.324865	0.0417468	7.15015e-15
EUR	Phe_272_11	Phe_442_1	0.30852	0.041622	1.24019e-13
EUR	Phe_272_11	Phe_442_11	0.363292	0.0487431	9.11012e-14
EUR	Phe_272_11	Phe_442_2	0.121079	0.0690708	0.0796066
EUR	Phe_272_11	Phe_443	0.625224	0.0461197	7.24714e-42
EUR	Phe_272_11	Phe_443_1	0.0562082	0.0656759	0.392086
EUR	Phe_272_11	Phe_443_9	0.632969	0.0483061	3.15268e-39
EUR	Phe_272_11	Phe_444	0.457315	0.0615725	1.1087e-13
EUR	Phe_272_11	Phe_444_1	0.433533	0.0688969	3.12413e-10
EUR	Phe_272_11	Phe_447_1	0.464756	0.0747755	5.121e-10
EUR	Phe_272_11	Phe_450	-0.00176047	0.0629038	0.977673
EUR	Phe_272_11	Phe_451	0.128461	0.0539981	0.0173601
EUR	Phe_272_11	Phe_451_2	0.158896	0.0567685	0.00512573
EUR	Phe_272_11	Phe_452	0.193436	0.0434161	8.37343e-06
EUR	Phe_272_11	Phe_454	0.013388	0.035411	0.705374
EUR	Phe_272_11	Phe_454_1	0.0066752	0.0345977	0.847008
EUR	Phe_272_11	Phe_454_11	0.0227355	0.0515748	0.659339
EUR	Phe_272_11	Phe_455	0.252416	0.0380042	3.09887e-11
EUR	Phe_272_11	Phe_456	0.0745037	0.0416813	0.0738632
EUR	Phe_272_11	Phe_458	0.561876	0.0479874	1.14888e-31
EUR	Phe_272_11	Phe_458_1	0.44188	0.0541402	3.30166e-16
EUR	Phe_272_11	Phe_458_9	0.50563	0.0479107	4.88856e-26
EUR	Phe_272_11	Phe_459	0.665256	0.0510167	7.24863e-39
EUR	Phe_272_11	Phe_459_9	0.659125	0.0538062	1.68042e-34
EUR	Phe_272_11	Phe_464	0.342801	0.0413688	1.1668e-16
EUR	Phe_272_11	Phe_465	0.307292	0.0382975	1.02505e-15
EUR	Phe_272_11	Phe_465_2	0.270591	0.056539	1.702e-06
EUR	Phe_272_11	Phe_465_4	0.0912676	0.0627192	0.14562
EUR	Phe_272_11	Phe_470	0.159845	0.0515494	0.00192995
EUR	Phe_272_11	Phe_471	0.0366325	0.0368127	0.319685
EUR	Phe_272_11	Phe_472	0.202242	0.0462811	1.24321e-05
EUR	Phe_272_11	Phe_473	0.335406	0.0464388	5.10307e-13
EUR	Phe_272_11	Phe_473_1	0.326546	0.0923432	0.000405892
EUR	Phe_272_11	Phe_473_4	0.256212	0.0700042	0.000252258
EUR	Phe_272_11	Phe_474	0.0813968	0.0456752	0.0747366
EUR	Phe_272_11	Phe_474_1	0.254805	0.0584327	1.29669e-05
EUR	Phe_272_11	Phe_474_2	0.128895	0.0414747	0.00188489
EUR	Phe_272_11	Phe_475	0.220605	0.0403834	4.68811e-08
EUR	Phe_272_11	Phe_476	0.0600341	0.0411883	0.144964
EUR	Phe_272_11	Phe_477	0.288037	0.0680169	2.28772e-05
EUR	Phe_272_11	Phe_479	0.225317	0.059174	0.000140266
EUR	Phe_272_11	Phe_480	0.369329	0.0377307	1.26093e-22
EUR	Phe_272_11	Phe_480_1	0.336075	0.0475541	1.58084e-12
EUR	Phe_272_11	Phe_480_11	0.22549	0.058347	0.000111257
EUR	Phe_272_11	Phe_480_5	0.152782	0.0925108	0.098636
EUR	Phe_272_11	Phe_481	0.344438	0.0663692	2.1061e-07
EUR	Phe_272_11	Phe_483	0.38656	0.0419054	2.84637e-20
EUR	Phe_272_11	Phe_495	0.226552	0.0260713	3.6337e-18
EUR	Phe_272_11	Phe_495_2	0.169275	0.0492452	0.000587335
EUR	Phe_272_11	Phe_496	0.382018	0.0262152	4.21049e-48
EUR	Phe_272_11	Phe_496_1	0.207594	0.0430534	1.42283e-06
EUR	Phe_272_11	Phe_496_2	0.362912	0.0296621	2.02435e-34
EUR	Phe_272_11	Phe_496_21	0.3625	0.0290175	8.2095e-36
EUR	Phe_272_11	Phe_496_3	0.190934	0.0742065	0.010082
EUR	Phe_272_11	Phe_497	0.381446	0.0491784	8.7396e-15
EUR	Phe_272_11	Phe_500	0.205656	0.0987381	0.0372658
EUR	Phe_272_11	Phe_500_2	0.142517	0.105202	0.175513
EUR	Phe_272_11	Phe_502	0.292372	0.0639077	4.76438e-06
EUR	Phe_272_11	Phe_503	0.478365	0.100257	1.82977e-06
EUR	Phe_272_11	Phe_504	0.221068	0.0789721	0.00512107
EUR	Phe_272_11	Phe_507	0.349844	0.05208	1.84958e-11
EUR	Phe_272_11	Phe_508	0.439743	0.0748606	4.24991e-09
EUR	Phe_272_11	Phe_509	0.45273	0.0392016	7.48958e-31
EUR	Phe_272_11	Phe_509_1	0.440777	0.0423844	2.49181e-25
EUR	Phe_272_11	Phe_509_8	0.307334	0.0567176	6.00436e-08
EUR	Phe_272_11	Phe_510	0.314895	0.0576586	4.72487e-08
EUR	Phe_272_11	Phe_512	0.493888	0.031615	5.1574e-55
EUR	Phe_272_11	Phe_512_1	0.362833	0.0944811	0.0001229
EUR	Phe_272_11	Phe_512_2	0.392353	0.054807	8.13767e-13
EUR	Phe_272_11	Phe_512_7	0.518031	0.0346644	1.70037e-50
EUR	Phe_272_11	Phe_512_8	0.318803	0.0382058	7.16042e-17
EUR	Phe_272_11	Phe_512_9	0.439868	0.0366543	3.53454e-33
EUR	Phe_272_11	Phe_513	0.472706	0.0501015	3.9115e-21
EUR	Phe_272_11	Phe_513_3	0.364908	0.0639213	1.13837e-08
EUR	Phe_272_11	Phe_514	0.395935	0.0432848	5.84291e-20
EUR	Phe_272_11	Phe_516	0.343881	0.0694534	7.37387e-07
EUR	Phe_272_11	Phe_516_1	0.317176	0.0648168	9.90978e-07
EUR	Phe_272_11	Phe_519	0.480665	0.0485836	4.43947e-23
EUR	Phe_272_11	Phe_519_8	0.488473	0.0720131	1.17614e-11
EUR	Phe_272_11	Phe_519_9	0.310646	0.0956122	0.00115803
EUR	Phe_272_11	Phe_520	0.207613	0.0990789	0.0361322
EUR	Phe_272_11	Phe_521	0.370821	0.043963	3.31643e-17
EUR	Phe_272_11	Phe_521_1	0.381582	0.0446694	1.31504e-17
EUR	Phe_272_11	Phe_522	0.242823	0.0613377	7.53292e-05
EUR	Phe_272_11	Phe_522_5	0.214341	0.0829632	0.00977841
EUR	Phe_272_11	Phe_523	0.366724	0.0458663	1.29052e-15
EUR	Phe_272_11	Phe_523_1	0.221006	0.059991	0.000229612
EUR	Phe_272_11	Phe_523_3	0.342817	0.050269	9.12644e-12
EUR	Phe_272_11	Phe_523_31	0.386355	0.0564793	7.88359e-12
EUR	Phe_272_11	Phe_523_32	0.243414	0.0578199	2.55518e-05
EUR	Phe_272_11	Phe_524	0.249718	0.0839319	0.00292753
EUR	Phe_272_11	Phe_524_3	0.174807	0.0866046	0.0435447
EUR	Phe_272_11	Phe_525	0.444828	0.0384608	6.14561e-31
EUR	Phe_272_11	Phe_526	0.223009	0.0700366	0.00145165
EUR	Phe_272_11	Phe_526_4	0.148141	0.0711125	0.0372332
EUR	Phe_272_11	Phe_526_41	0.305343	0.0508812	1.95986e-09
EUR	Phe_272_11	Phe_527	0.20549	0.0706242	0.00361858
EUR	Phe_272_11	Phe_528	0.263742	0.070414	0.000179973
EUR	Phe_272_11	Phe_528_3	0.307587	0.0881205	0.00048208
EUR	Phe_272_11	Phe_528_6	0.0429229	0.0794153	0.588861
EUR	Phe_272_11	Phe_530	0.390261	0.0287008	4.13865e-42
EUR	Phe_272_11	Phe_530_1	0.384513	0.0279491	4.58435e-43
EUR	Phe_272_11	Phe_530_11	0.397933	0.0283131	7.20399e-45
EUR	Phe_272_11	Phe_530_12	0.290222	0.0464442	4.13494e-10
EUR	Phe_272_11	Phe_530_14	0.28754	0.0434001	3.46459e-11
EUR	Phe_272_11	Phe_530_2	0.305043	0.0921987	0.000937833
EUR	Phe_272_11	Phe_530_3	0.166531	0.0637908	0.00903908
EUR	Phe_272_11	Phe_530_5	0.210447	0.0832508	0.0114756
EUR	Phe_272_11	Phe_531	0.443021	0.0551741	9.78636e-16
EUR	Phe_272_11	Phe_531_2	0.482643	0.0725827	2.93982e-11
EUR	Phe_272_11	Phe_531_3	0.43041	0.0777717	3.12509e-08
EUR	Phe_272_11	Phe_531_4	0.284409	0.0734186	0.000107151
EUR	Phe_272_11	Phe_532	0.346943	0.0402545	6.76946e-18
EUR	Phe_272_11	Phe_535	0.442125	0.0413423	1.08313e-26
EUR	Phe_272_11	Phe_535_1	0.427486	0.084351	4.02141e-07
EUR	Phe_272_11	Phe_535_6	0.278839	0.0619193	6.69173e-06
EUR	Phe_272_11	Phe_535_8	0.425018	0.0628662	1.37346e-11
EUR	Phe_272_11	Phe_535_9	0.349674	0.0802504	1.31688e-05
EUR	Phe_272_11	Phe_536	0.405929	0.0793991	3.17893e-07
EUR	Phe_272_11	Phe_537	0.449174	0.0616084	3.0813e-13
EUR	Phe_272_11	Phe_540	0.182059	0.0651236	0.00518056
EUR	Phe_272_11	Phe_540_1	0.273099	0.0601024	5.52218e-06
EUR	Phe_272_11	Phe_540_11	0.219958	0.0469675	2.82447e-06
EUR	Phe_272_11	Phe_550	0.214923	0.0303861	1.51544e-12
EUR	Phe_272_11	Phe_550_1	-0.0598409	0.0262161	0.0224538
EUR	Phe_272_11	Phe_550_2	0.282136	0.0297977	2.84208e-21
EUR	Phe_272_11	Phe_550_3	0.03333	0.0842378	0.692352
EUR	Phe_272_11	Phe_550_4	0.15314	0.0346636	9.96727e-06
EUR	Phe_272_11	Phe_550_5	0.352592	0.0485525	3.81151e-13
EUR	Phe_272_11	Phe_555	0.0628244	0.0377971	0.0964829
EUR	Phe_272_11	Phe_555_1	0.0897188	0.0446813	0.0446465
EUR	Phe_272_11	Phe_555_2	0.0360171	0.0426256	0.398132
EUR	Phe_272_11	Phe_555_21	0.131262	0.0750281	0.0802044
EUR	Phe_272_11	Phe_556_1	0.329706	0.0889929	0.000211513
EUR	Phe_272_11	Phe_558	0.343719	0.0448163	1.72664e-14
EUR	Phe_272_11	Phe_559	0.110916	0.0730143	0.128739
EUR	Phe_272_11	Phe_560	0.332826	0.0705833	2.41275e-06
EUR	Phe_272_11	Phe_560_4	0.207394	0.0724843	0.00422004
EUR	Phe_272_11	Phe_561	0.378507	0.0410697	3.07804e-20
EUR	Phe_272_11	Phe_561_1	0.373041	0.0513484	3.73335e-13
EUR	Phe_272_11	Phe_561_2	0.321689	0.0846757	0.000145238
EUR	Phe_272_11	Phe_562	0.208551	0.0270401	1.23248e-14
EUR	Phe_272_11	Phe_562_1	0.211295	0.0256932	1.97211e-16
EUR	Phe_272_11	Phe_563	0.296667	0.03255	7.92671e-20
EUR	Phe_272_11	Phe_564	0.357231	0.0402805	7.40775e-19
EUR	Phe_272_11	Phe_564_1	0.190499	0.0429212	9.06511e-06
EUR	Phe_272_11	Phe_564_9	0.398899	0.061074	6.51513e-11
EUR	Phe_272_11	Phe_565	0.262136	0.0484672	6.35478e-08
EUR	Phe_272_11	Phe_565_1	0.163617	0.0659325	0.0130802
EUR	Phe_272_11	Phe_567	0.19555	0.0942805	0.0380671
EUR	Phe_272_11	Phe_568	0.479008	0.0811134	3.51771e-09
EUR	Phe_272_11	Phe_568_1	0.334649	0.0834492	6.06657e-05
EUR	Phe_272_11	Phe_569	0.27665	0.0553577	5.80792e-07
EUR	Phe_272_11	Phe_571	0.356535	0.0517751	5.72933e-12
EUR	Phe_272_11	Phe_571_5	0.357265	0.0523944	9.18272e-12
EUR	Phe_272_11	Phe_571_51	0.20214	0.0645067	0.00172655
EUR	Phe_272_11	Phe_571_8	0.266981	0.0858638	0.00187492
EUR	Phe_272_11	Phe_571_81	0.22246	0.114708	0.0524579
EUR	Phe_272_11	Phe_572	0.271275	0.0797586	0.000670913
EUR	Phe_272_11	Phe_573	0.422864	0.0800537	1.27603e-07
EUR	Phe_272_11	Phe_573_3	0.2381	0.0965871	0.0136962
EUR	Phe_272_11	Phe_573_5	0.0406554	0.0890899	0.648144
EUR	Phe_272_11	Phe_573_7	0.299775	0.0582981	2.71662e-07
EUR	Phe_272_11	Phe_574	0.302792	0.0460044	4.64749e-11
EUR	Phe_272_11	Phe_574_1	0.287767	0.0485496	3.07998e-09
EUR	Phe_272_11	Phe_574_12	0.281739	0.0648844	1.41086e-05
EUR	Phe_272_11	Phe_574_2	0.27481	0.0719892	0.000134877
EUR	Phe_272_11	Phe_574_3	0.423244	0.0600118	1.75498e-12
EUR	Phe_272_11	Phe_575	0.408321	0.0817434	5.87871e-07
EUR	Phe_272_11	Phe_575_1	0.161979	0.0942253	0.0856026
EUR	Phe_272_11	Phe_575_7	0.380056	0.0958119	7.28784e-05
EUR	Phe_272_11	Phe_575_8	0.296258	0.0924717	0.0013564
EUR	Phe_272_11	Phe_577	0.417724	0.0614147	1.03396e-11
EUR	Phe_272_11	Phe_577_1	0.436854	0.0682444	1.54044e-10
EUR	Phe_272_11	Phe_577_2	0.273628	0.0589249	3.42266e-06
EUR	Phe_272_11	Phe_577_3	0.190144	0.0712888	0.00764793
EUR	Phe_272_11	Phe_578	0.372559	0.0385618	4.40089e-22
EUR	Phe_272_11	Phe_578_1	0.400546	0.0827043	1.27827e-06
EUR	Phe_272_11	Phe_578_2	0.474074	0.0657586	5.62343e-13
EUR	Phe_272_11	Phe_578_8	0.275144	0.0479833	9.7989e-09
EUR	Phe_272_11	Phe_578_9	0.437407	0.061437	1.08239e-12
EUR	Phe_272_11	Phe_579_2	-0.0936075	0.0968849	0.333958
EUR	Phe_272_11	Phe_579_8	0.295602	0.090876	0.0011427
EUR	Phe_272_11	Phe_580	0.335727	0.0820871	4.31576e-05
EUR	Phe_272_11	Phe_580_3	0.270941	0.0856685	0.00156329
EUR	Phe_272_11	Phe_580_31	0.311208	0.0672021	3.64032e-06
EUR	Phe_272_11	Phe_585	0.449947	0.0364175	4.56389e-35
EUR	Phe_272_11	Phe_585_1	0.477016	0.0347722	7.89049e-43
EUR	Phe_272_11	Phe_585_2	0.388015	0.0733208	1.20976e-07
EUR	Phe_272_11	Phe_585_3	0.41513	0.0393071	4.50936e-26
EUR	Phe_272_11	Phe_585_31	0.290052	0.0746903	0.000103005
EUR	Phe_272_11	Phe_586	0.405887	0.053229	2.43487e-14
EUR	Phe_272_11	Phe_586_2	0.226212	0.0527082	1.77246e-05
EUR	Phe_272_11	Phe_587	0.0478412	0.0938847	0.61035
EUR	Phe_272_11	Phe_588	0.325177	0.0726929	7.70195e-06
EUR	Phe_272_11	Phe_589	0.010129	0.0739539	0.89106
EUR	Phe_272_11	Phe_590	0.395647	0.0791973	5.86173e-07
EUR	Phe_272_11	Phe_591	0.329784	0.039462	6.43319e-17
EUR	Phe_272_11	Phe_592	0.167752	0.0695658	0.0158909
EUR	Phe_272_11	Phe_592_1	0.192987	0.0653952	0.0031665
EUR	Phe_272_11	Phe_593	0.246375	0.041835	3.88073e-09
EUR	Phe_272_11	Phe_594	0.149959	0.0344083	1.3112e-05
EUR	Phe_272_11	Phe_594_1	0.143748	0.037356	0.000119063
EUR	Phe_272_11	Phe_594_2	0.0140447	0.0579862	0.808619
EUR	Phe_272_11	Phe_594_3	0.18646	0.0449404	3.33846e-05
EUR	Phe_272_11	Phe_594_8	0.167314	0.0591214	0.00465465
EUR	Phe_272_11	Phe_595	0.121549	0.0729877	0.095846
EUR	Phe_272_11	Phe_596	0.235869	0.0475984	7.21789e-07
EUR	Phe_272_11	Phe_596_1	0.164013	0.0711675	0.0211884
EUR	Phe_272_11	Phe_596_5	0.249478	0.058832	2.23014e-05
EUR	Phe_272_11	Phe_597	0.203477	0.0723623	0.00492477
EUR	Phe_272_11	Phe_597_1	0.235317	0.0738094	0.00143176
EUR	Phe_272_11	Phe_599	0.237798	0.0395884	1.89276e-09
EUR	Phe_272_11	Phe_599_1	0.137297	0.0758469	0.0702665
EUR	Phe_272_11	Phe_599_2	0.212998	0.0443613	1.57525e-06
EUR	Phe_272_11	Phe_599_3	0.116178	0.069114	0.0927693
EUR	Phe_272_11	Phe_599_4	0.239722	0.0469846	3.35827e-07
EUR	Phe_272_11	Phe_599_5	0.113788	0.0495613	0.0216818
EUR	Phe_272_11	Phe_599_9	0.205202	0.0647596	0.00153134
EUR	Phe_272_11	Phe_600	0.151817	0.0306523	7.3126e-07
EUR	Phe_272_11	Phe_601	0.356043	0.0584076	1.08868e-09
EUR	Phe_272_11	Phe_601_1	0.306808	0.0619901	7.44791e-07
EUR	Phe_272_11	Phe_601_11	0.263744	0.0867935	0.00237563
EUR	Phe_272_11	Phe_601_12	0.23109	0.0851776	0.00666691
EUR	Phe_272_11	Phe_601_3	0.25884	0.0903897	0.00418854
EUR	Phe_272_11	Phe_602	-0.00581728	0.0831998	0.944258
EUR	Phe_272_11	Phe_603	0.0180485	0.0625187	0.772819
EUR	Phe_272_11	Phe_603_1	-0.00473512	0.0463205	0.918578
EUR	Phe_272_11	Phe_603_2	-0.0163984	0.0594637	0.782723
EUR	Phe_272_11	Phe_604	0.216899	0.0658904	0.000995438
EUR	Phe_272_11	Phe_604_1	0.222405	0.0680075	0.00107432
EUR	Phe_272_11	Phe_605	0.224541	0.03674	9.86229e-10
EUR	Phe_272_11	Phe_608	0.16706	0.0562574	0.00298232
EUR	Phe_272_11	Phe_610	0.209522	0.0861474	0.0150102
EUR	Phe_272_11	Phe_610_4	0.00253104	0.0730947	0.972377
EUR	Phe_272_11	Phe_611	0.0218624	0.0608145	0.719226
EUR	Phe_272_11	Phe_611_3	0.129848	0.0692503	0.0607849
EUR	Phe_272_11	Phe_612	0.0613442	0.0813045	0.45055
EUR	Phe_272_11	Phe_612_2	0.191599	0.0461052	3.24304e-05
EUR	Phe_272_11	Phe_613	0.107904	0.114629	0.346532
EUR	Phe_272_11	Phe_614	0.0478234	0.0967697	0.621166
EUR	Phe_272_11	Phe_614_4	0.336624	0.0727533	3.71152e-06
EUR	Phe_272_11	Phe_614_52	0.109847	0.0721983	0.128143
EUR	Phe_272_11	Phe_615	0.203021	0.0417782	1.17688e-06
EUR	Phe_272_11	Phe_618	0.141289	0.0439277	0.00129806
EUR	Phe_272_11	Phe_618_1	0.150314	0.0443369	0.000698211
EUR	Phe_272_11	Phe_619	0.296488	0.0855361	0.000527803
EUR	Phe_272_11	Phe_622	0.175092	0.0931141	0.0600529
EUR	Phe_272_11	Phe_624_9	0.260286	0.0522409	6.27943e-07
EUR	Phe_272_11	Phe_625_1	0.104139	0.087981	0.236548
EUR	Phe_272_11	Phe_626	0.294493	0.0559404	1.4064e-07
EUR	Phe_272_11	Phe_626_1	0.326464	0.0504314	9.58061e-11
EUR	Phe_272_11	Phe_626_12	0.338518	0.0381998	7.87432e-19
EUR	Phe_272_11	Phe_626_14	0.29964	0.0900387	0.000875034
EUR	Phe_272_11	Phe_627	0.267801	0.0629545	2.10095e-05
EUR	Phe_272_11	Phe_627_1	0.130541	0.0630694	0.0384709
EUR	Phe_272_11	Phe_628	0.21087	0.0466776	6.25495e-06
EUR	Phe_272_11	Phe_634_3	0.136354	0.0627751	0.0298486
EUR	Phe_272_11	Phe_635_3	-0.0138685	0.0845124	0.869652
EUR	Phe_272_11	Phe_636	0.309381	0.0597588	2.25283e-07
EUR	Phe_272_11	Phe_636_2	0.228538	0.0644699	0.000392797
EUR	Phe_272_11	Phe_636_3	0.328849	0.0691499	1.97862e-06
EUR	Phe_272_11	Phe_642	0.325836	0.0561657	6.57869e-09
EUR	Phe_272_11	Phe_642_1	0.355038	0.0544338	6.91966e-11
EUR	Phe_272_11	Phe_645	-0.132032	0.0998357	0.186004
EUR	Phe_272_11	Phe_647_1	0.429415	0.117458	0.000256268
EUR	Phe_272_11	Phe_650	0.113331	0.0450832	0.0119428
EUR	Phe_272_11	Phe_681	0.389206	0.0372842	1.6471e-25
EUR	Phe_272_11	Phe_681_1	0.289322	0.0567537	3.43535e-07
EUR	Phe_272_11	Phe_681_2	0.447253	0.0970965	4.09951e-06
EUR	Phe_272_11	Phe_681_3	0.278727	0.0588614	2.18715e-06
EUR	Phe_272_11	Phe_681_7	0.33375	0.0676965	8.21941e-07
EUR	Phe_272_11	Phe_686	0.267375	0.0693836	0.000116402
EUR	Phe_272_11	Phe_686_1	0.251696	0.056535	8.5061e-06
EUR	Phe_272_11	Phe_686_3	0.0855554	0.0465133	0.0658599
EUR	Phe_272_11	Phe_687_1	0.27673	0.0480312	8.33893e-09
EUR	Phe_272_11	Phe_687_4	0.381006	0.0422726	2.00374e-19
EUR	Phe_272_11	Phe_689	0.17361	0.0478439	0.000284889
EUR	Phe_272_11	Phe_690	0.154836	0.0400783	0.000111846
EUR	Phe_272_11	Phe_690_1	0.123729	0.0379025	0.00109697
EUR	Phe_272_11	Phe_694	0.00326394	0.0697864	0.962696
EUR	Phe_272_11	Phe_694_1	-0.0955596	0.08387	0.254546
EUR	Phe_272_11	Phe_694_2	0.00250847	0.0616242	0.96753
EUR	Phe_272_11	Phe_695	0.114915	0.049112	0.0192915
EUR	Phe_272_11	Phe_695_3	-0.144577	0.0467301	0.00197566
EUR	Phe_272_11	Phe_695_4	0.0403216	0.0963799	0.675683
EUR	Phe_272_11	Phe_695_41	0.11627	0.0749376	0.120769
EUR	Phe_272_11	Phe_695_42	0.0327528	0.0913252	0.719865
EUR	Phe_272_11	Phe_695_7	0.343604	0.0762138	6.53099e-06
EUR	Phe_272_11	Phe_696	0.149923	0.0404557	0.000210675
EUR	Phe_272_11	Phe_696_4	0.155622	0.0403615	0.000115399
EUR	Phe_272_11	Phe_696_41	0.162211	0.0347463	3.03502e-06
EUR	Phe_272_11	Phe_696_42	0.157406	0.0416956	0.000159937
EUR	Phe_272_11	Phe_697	0.0780416	0.0432631	0.0712495
EUR	Phe_272_11	Phe_698	0.251507	0.0597124	2.5314e-05
EUR	Phe_272_11	Phe_700	0.165382	0.033766	9.68754e-07
EUR	Phe_272_11	Phe_701	0.187614	0.0470419	6.65658e-05
EUR	Phe_272_11	Phe_701_2	0.0981961	0.0883003	0.266108
EUR	Phe_272_11	Phe_701_4	0.0448073	0.0779004	0.565165
EUR	Phe_272_11	Phe_702	0.0362177	0.0336498	0.281787
EUR	Phe_272_11	Phe_702_1	0.0127147	0.0320688	0.691749
EUR	Phe_272_11	Phe_702_2	0.0418744	0.0345368	0.225337
EUR	Phe_272_11	Phe_703	0.371037	0.0463382	1.17393e-15
EUR	Phe_272_11	Phe_703_1	0.309294	0.0396352	6.02052e-15
EUR	Phe_272_11	Phe_704	0.13948	0.0551446	0.0114273
EUR	Phe_272_11	Phe_705_3	0.234189	0.0647896	0.000300806
EUR	Phe_272_11	Phe_706	0.151978	0.0344297	1.01403e-05
EUR	Phe_272_11	Phe_706_1	-0.0651401	0.0482675	0.177156
EUR	Phe_272_11	Phe_706_2	0.119567	0.0319026	0.000178349
EUR	Phe_272_11	Phe_706_8	0.236843	0.052395	6.17419e-06
EUR	Phe_272_11	Phe_707	0.270865	0.035833	4.05829e-14
EUR	Phe_272_11	Phe_707_1	0.242173	0.0563983	1.75496e-05
EUR	Phe_272_11	Phe_709	0.14851	0.0737158	0.0439438
EUR	Phe_272_11	Phe_709_2	0.222046	0.0546449	4.83565e-05
EUR	Phe_272_11	Phe_709_3	0.0734416	0.0971437	0.449643
EUR	Phe_272_11	Phe_710	0.282528	0.0528805	9.1546e-08
EUR	Phe_272_11	Phe_710_1	0.288517	0.0507821	1.33542e-08
EUR	Phe_272_11	Phe_710_12	0.163642	0.0509638	0.00132301
EUR	Phe_272_11	Phe_710_19	0.296185	0.0528725	2.12052e-08
EUR	Phe_272_11	Phe_711	0.132203	0.0700754	0.0592162
EUR	Phe_272_11	Phe_711_1	0.141987	0.0660956	0.0316971
EUR	Phe_272_11	Phe_713	0.375731	0.0999799	0.000171235
EUR	Phe_272_11	Phe_714	0.170777	0.0552679	0.0020016
EUR	Phe_272_11	Phe_714_1	0.156505	0.0429004	0.000264175
EUR	Phe_272_11	Phe_715	0.300536	0.0650763	3.87075e-06
EUR	Phe_272_11	Phe_715_1	0.293133	0.0650874	6.67844e-06
EUR	Phe_272_11	Phe_715_2	0.0452019	0.0799651	0.57189
EUR	Phe_272_11	Phe_716	0.380756	0.0346252	3.97258e-28
EUR	Phe_272_11	Phe_716_2	0.318487	0.0430355	1.35598e-13
EUR	Phe_272_11	Phe_716_9	0.401857	0.0352983	4.98842e-30
EUR	Phe_272_11	Phe_717	0.249237	0.0536484	3.38839e-06
EUR	Phe_272_11	Phe_720	0.267948	0.0316855	2.7559e-17
EUR	Phe_272_11	Phe_721	0.386971	0.0320405	1.38748e-33
EUR	Phe_272_11	Phe_721_1	0.380336	0.0325819	1.74686e-31
EUR	Phe_272_11	Phe_721_2	0.218991	0.0569096	0.000119058
EUR	Phe_272_11	Phe_722	0.380953	0.0294414	2.69917e-38
EUR	Phe_272_11	Phe_722_1	0.30914	0.0487075	2.19738e-10
EUR	Phe_272_11	Phe_722_6	0.37481	0.0337057	1.00187e-28
EUR	Phe_272_11	Phe_722_7	0.142765	0.0696457	0.0403765
EUR	Phe_272_11	Phe_722_9	0.364763	0.0521801	2.74004e-12
EUR	Phe_272_11	Phe_724	0.395554	0.0566692	2.95066e-12
EUR	Phe_272_11	Phe_726	0.351426	0.0362718	3.36882e-22
EUR	Phe_272_11	Phe_726_1	0.352009	0.0470765	7.58209e-14
EUR	Phe_272_11	Phe_726_2	0.308293	0.0645028	1.75701e-06
EUR	Phe_272_11	Phe_726_3	0.231179	0.060422	0.0001302
EUR	Phe_272_11	Phe_726_4	0.209931	0.0610843	0.000588749
EUR	Phe_272_11	Phe_727	0.323198	0.0386486	6.14134e-17
EUR	Phe_272_11	Phe_727_1	0.273064	0.0462669	3.59267e-09
EUR	Phe_272_11	Phe_727_2	0.32618	0.0973396	0.000805358
EUR	Phe_272_11	Phe_727_4	0.139567	0.0558196	0.0124081
EUR	Phe_272_11	Phe_727_6	0.247833	0.0466991	1.11439e-07
EUR	Phe_272_11	Phe_728	0.0620587	0.053614	0.247064
EUR	Phe_272_11	Phe_728_7	0.110167	0.0420963	0.0088699
EUR	Phe_272_11	Phe_728_71	0.0579491	0.0356506	0.104062
EUR	Phe_272_11	Phe_729	0.406984	0.0670591	1.28685e-09
EUR	Phe_272_11	Phe_729_1	0.359261	0.0483826	1.12419e-13
EUR	Phe_272_11	Phe_732	0.169574	0.114529	0.138708
EUR	Phe_272_11	Phe_733	0.160402	0.0755359	0.0337098
EUR	Phe_272_11	Phe_733_4	0.262864	0.0920237	0.00428364
EUR	Phe_272_11	Phe_733_8	0.208107	0.10318	0.0437016
EUR	Phe_272_11	Phe_735	0.211517	0.036902	9.93415e-09
EUR	Phe_272_11	Phe_735_1	0.13762	0.0417346	0.000975484
EUR	Phe_272_11	Phe_735_2	0.20699	0.0403977	2.99423e-07
EUR	Phe_272_11	Phe_735_21	0.156515	0.0342625	4.92109e-06
EUR	Phe_272_11	Phe_735_23	0.102044	0.0435369	0.0190858
EUR	Phe_272_11	Phe_735_3	0.0629832	0.0313152	0.0442976
EUR	Phe_272_11	Phe_736	0.325689	0.0649548	5.32858e-07
EUR	Phe_272_11	Phe_737	-0.0361049	0.060508	0.55071
EUR	Phe_272_11	Phe_737_3	0.00418609	0.0517606	0.935542
EUR	Phe_272_11	Phe_738	0.366212	0.0641258	1.12422e-08
EUR	Phe_272_11	Phe_738_4	0.293473	0.040887	7.09213e-13
EUR	Phe_272_11	Phe_740	0.340709	0.0321067	2.62709e-26
EUR	Phe_272_11	Phe_740_1	0.23392	0.0351771	2.93534e-11
EUR	Phe_272_11	Phe_740_11	0.234995	0.0409788	9.77688e-09
EUR	Phe_272_11	Phe_740_12	0.0788782	0.068188	0.247364
EUR	Phe_272_11	Phe_740_2	0.255229	0.0594541	1.76379e-05
EUR	Phe_272_11	Phe_740_9	0.363548	0.0334423	1.58654e-27
EUR	Phe_272_11	Phe_741	0.431316	0.0493879	2.47492e-18
EUR	Phe_272_11	Phe_741_3	0.464618	0.0590134	3.45986e-15
EUR	Phe_272_11	Phe_741_4	0.25178	0.0819535	0.00212466
EUR	Phe_272_11	Phe_742	0.349919	0.0667944	1.61669e-07
EUR	Phe_272_11	Phe_742_9	0.298282	0.072351	3.74447e-05
EUR	Phe_272_11	Phe_743	0.0847882	0.0364789	0.0201089
EUR	Phe_272_11	Phe_743_1	0.0755648	0.0364091	0.0379461
EUR	Phe_272_11	Phe_743_11	0.0725756	0.0367022	0.0479941
EUR	Phe_272_11	Phe_743_2	0.0278851	0.0691832	0.686902
EUR	Phe_272_11	Phe_743_9	0.0538157	0.0595802	0.366394
EUR	Phe_272_11	Phe_745	0.391526	0.0306536	2.33299e-37
EUR	Phe_272_11	Phe_747	0.451872	0.0751561	1.82741e-09
EUR	Phe_272_11	Phe_747_1	0.42075	0.0760638	3.17428e-08
EUR	Phe_272_11	Phe_751	0.268729	0.0854764	0.00166716
EUR	Phe_272_11	Phe_751_2	0.254274	0.0805142	0.00158788
EUR	Phe_272_11	Phe_751_21	0.174249	0.0775163	0.0245826
EUR	Phe_272_11	Phe_755	0.116914	0.0662549	0.0776305
EUR	Phe_272_11	Phe_755_1	0.109001	0.0636859	0.0869826
EUR	Phe_272_11	Phe_757	0.19712	0.0920522	0.0322423
EUR	Phe_272_11	Phe_760	0.418036	0.026932	2.46552e-54
EUR	Phe_272_11	Phe_761	0.336727	0.0298874	1.91974e-29
EUR	Phe_272_11	Phe_764	0.431785	0.0375708	1.43768e-30
EUR	Phe_272_11	Phe_765	0.347927	0.0402888	5.83066e-18
EUR	Phe_272_11	Phe_766	0.365923	0.0602591	1.25944e-09
EUR	Phe_272_11	Phe_770	0.363256	0.0456298	1.70737e-15
EUR	Phe_272_11	Phe_771_1	0.390527	0.049958	5.40487e-15
EUR	Phe_272_11	Phe_773	0.444184	0.0328597	1.23167e-41
EUR	Phe_272_11	Phe_781	0.398241	0.0924754	1.65891e-05
EUR	Phe_272_11	Phe_782_3	0.257688	0.0307939	5.85332e-17
EUR	Phe_272_11	Phe_783	0.292518	0.0629546	3.37614e-06
EUR	Phe_272_11	Phe_785	0.430109	0.0309143	5.28458e-44
EUR	Phe_272_11	Phe_788	0.401901	0.0356748	1.93833e-29
EUR	Phe_272_11	Phe_789	0.417352	0.0377469	2.03648e-28
EUR	Phe_272_11	Phe_790_6	0.476409	0.0653738	3.15856e-13
EUR	Phe_272_11	Phe_791	0.324629	0.109082	0.00292027
EUR	Phe_272_11	Phe_798	0.354638	0.0474946	8.20988e-14
EUR	Phe_272_11	Phe_798_1	0.164049	0.0858265	0.0559523
EUR	Phe_272_11	Phe_800	0.162501	0.0504842	0.00128702
EUR	Phe_272_11	Phe_800_1	0.0959153	0.0612884	0.117587
EUR	Phe_272_11	Phe_800_2	0.00766437	0.052549	0.884038
EUR	Phe_272_11	Phe_800_3	0.076344	0.0709842	0.282148
EUR	Phe_272_11	Phe_800_4	0.0616482	0.0927527	0.506273
EUR	Phe_272_11	Phe_801	0.271431	0.0460637	3.80338e-09
EUR	Phe_272_11	Phe_801_1	0.305203	0.086832	0.000439968
EUR	Phe_272_11	Phe_803	0.067735	0.0413958	0.101782
EUR	Phe_272_11	Phe_803_1	0.161252	0.0698269	0.0209267
EUR	Phe_272_11	Phe_803_2	0.0256298	0.0321445	0.425259
EUR	Phe_272_11	Phe_803_3	-0.00439659	0.0604789	0.942048
EUR	Phe_272_11	Phe_804	0.12787	0.0462842	0.00573212
EUR	Phe_272_11	Phe_805	0.238359	0.0759911	0.00170879
EUR	Phe_272_11	Phe_807	0.183825	0.0593906	0.0019669
EUR	Phe_272_11	Phe_809	0.26372	0.0794727	0.000905457
EUR	Phe_272_11	Phe_817	0.300994	0.0970401	0.00192378
EUR	Phe_272_11	Phe_819	0.164247	0.0641179	0.0104176
EUR	Phe_272_11	Phe_830	0.318057	0.057425	3.04827e-08
EUR	Phe_272_11	Phe_835	0.280835	0.0391167	7.00122e-13
EUR	Phe_272_11	Phe_840	0.280133	0.0393925	1.14916e-12
EUR	Phe_272_11	Phe_851	0.660957	0.0646644	1.59133e-24
EUR	Phe_272_11	Phe_854	0.887162	0.0923716	7.67015e-22
EUR	Phe_272_11	Phe_858	0.267599	0.0474342	1.68595e-08
EUR	Phe_272_11	Phe_859	0.257014	0.0774434	0.000904268
EUR	Phe_272_11	Phe_870	0.419431	0.0680675	7.18396e-10
EUR	Phe_272_11	Phe_870_3	0.149129	0.0879096	0.089811
EUR	Phe_272_11	Phe_871	0.365419	0.0468829	6.47675e-15
EUR	Phe_272_11	Phe_871_3	0.297197	0.0666519	8.2369e-06
EUR	Phe_272_11	Phe_871_4	0.237622	0.067514	0.000432199
EUR	Phe_272_11	Phe_872	0.304464	0.0766343	7.09887e-05
EUR	Phe_272_11	Phe_874	0.474606	0.0923467	2.75631e-07
EUR	Phe_272_11	Phe_915	0.270815	0.0687031	8.08661e-05
EUR	Phe_272_11	Phe_916	0.334672	0.0510975	5.76679e-11
EUR	Phe_272_11	Phe_938	-0.00375208	0.0575571	0.948024
EUR	Phe_272_11	Phe_938_2	-0.00720048	0.0559761	0.897647
EUR	Phe_272_11	Phe_939	0.136211	0.0468751	0.0036627
EUR	Phe_272_11	Phe_946	0.128043	0.0820146	0.118472
EUR	Phe_272_11	Phe_947	0.142449	0.0523858	0.00654332
EUR	Phe_272_11	Phe_949	0.150356	0.0739982	0.0421658
EUR	Phe_272_11	Phe_952	-0.0999781	0.0991925	0.313493
EUR	Phe_272_11	Phe_960	0.353502	0.0460928	1.72842e-14
EUR	Phe_272_11	Phe_960_2	0.362094	0.0486603	9.97329e-14
EUR	Phe_272_11	Phe_965	0.465302	0.0609597	2.29448e-14
EUR	Phe_272_11	Phe_969	0.334659	0.0764003	1.18496e-05
EUR	Phe_272_11	Phe_979	0.398361	0.0728938	4.63034e-08
EUR	Phe_272_11	Phe_990	0.109779	0.0797009	0.168394
EUR	Phe_272_11	QTL_ALB	-0.0112698	0.0325664	0.729301
EUR	Phe_272_11	QTL_ALT	0.30287	0.0364088	8.90221e-17
EUR	Phe_272_11	QTL_AST	0.154982	0.0333847	3.44526e-06
EUR	Phe_272_11	QTL_BASO	0.0813997	0.0424963	0.0554349
EUR	Phe_272_11	QTL_BMI	0.303773	0.0246494	6.74886e-35
EUR	Phe_272_11	QTL_BUN	0.0732345	0.0262122	0.00520746
EUR	Phe_272_11	QTL_CALCIUM	0.184477	0.0324619	1.32444e-08
EUR	Phe_272_11	QTL_CRE	0.045205	0.0291557	0.121029
EUR	Phe_272_11	QTL_CRP	0.347414	0.0332091	1.29893e-25
EUR	Phe_272_11	QTL_DBP	0.248579	0.0292634	1.98768e-17
EUR	Phe_272_11	QTL_EGFR	-0.0447191	0.0293312	0.127353
EUR	Phe_272_11	QTL_EOSINO	0.082953	0.026724	0.00190884
EUR	Phe_272_11	QTL_GLU	0.365465	0.0366665	2.11994e-23
EUR	Phe_272_11	QTL_HB	-0.0161693	0.0312839	0.605256
EUR	Phe_272_11	QTL_HBA1C	0.40444	0.0291009	6.52906e-44
EUR	Phe_272_11	QTL_HDLC	-0.20693	0.0312712	3.65908e-11
EUR	Phe_272_11	QTL_HEIGHT	-0.148589	0.0222633	2.48671e-11
EUR	Phe_272_11	QTL_HT	-0.0094319	0.0325541	0.772023
EUR	Phe_272_11	QTL_LDLC	0.532698	0.0767028	3.78564e-12
EUR	Phe_272_11	QTL_LYMPH	0.185131	0.0268716	5.6009e-12
EUR	Phe_272_11	QTL_MCH	-0.0787733	0.0224628	0.000453458
EUR	Phe_272_11	QTL_MCHC	-0.0655969	0.0299849	0.0286941
EUR	Phe_272_11	QTL_MCV	-0.0689466	0.0237373	0.00367761
EUR	Phe_272_11	QTL_MONO	0.144939	0.0308961	2.71648e-06
EUR	Phe_272_11	QTL_MPV	-0.0198176	0.0235905	0.40087
EUR	Phe_272_11	QTL_NEUTRO	0.192538	0.0269104	8.37933e-13
EUR	Phe_272_11	QTL_PLT	0.083459	0.0264024	0.0015721
EUR	Phe_272_11	QTL_RBC	0.0357853	0.0265017	0.176919
EUR	Phe_272_11	QTL_RDW	0.163638	0.0258705	2.52787e-10
EUR	Phe_272_11	QTL_SBP	0.336824	0.0266419	1.2285e-36
EUR	Phe_272_11	QTL_TC	0.361885	0.0753177	1.54921e-06
EUR	Phe_272_11	QTL_TG	0.466048	0.0480106	2.80968e-22
EUR	Phe_272_11	QTL_WBC	0.218055	0.0279025	5.5008e-15
EUR	Phe_272_11	QTL_WEIGHT	0.181237	0.0227916	1.83608e-15
EUR	Phe_272_12	Phe_272_13	0.528725	0.0687912	1.51871e-14
EUR	Phe_272_12	Phe_274	0.344322	0.0587385	4.57485e-09
EUR	Phe_272_12	Phe_274_1	0.343218	0.0593872	7.50012e-09
EUR	Phe_272_12	Phe_274_11	0.317877	0.0751308	2.32679e-05
EUR	Phe_272_12	Phe_274_2	0.0252521	0.106852	0.813178
EUR	Phe_272_12	Phe_274_21	0.13039	0.119722	0.276108
EUR	Phe_272_12	Phe_275	0.286301	0.0702298	4.56931e-05
EUR	Phe_272_12	Phe_275_3	0.351559	0.087824	6.25461e-05
EUR	Phe_272_12	Phe_276	0.288302	0.0607336	2.06466e-06
EUR	Phe_272_12	Phe_276_1	0.199264	0.0633574	0.00166039
EUR	Phe_272_12	Phe_276_11	-0.0856573	0.149769	0.567369
EUR	Phe_272_12	Phe_276_12	0.00474062	0.0556209	0.932078
EUR	Phe_272_12	Phe_276_13	0.313892	0.0675742	3.39843e-06
EUR	Phe_272_12	Phe_276_14	0.0690181	0.0638235	0.279524
EUR	Phe_272_12	Phe_276_4	0.508606	0.106308	1.7161e-06
EUR	Phe_272_12	Phe_276_41	0.502639	0.09493	1.19123e-07
EUR	Phe_272_12	Phe_276_5	0.377155	0.0699311	6.91993e-08
EUR	Phe_272_12	Phe_276_6	0.162615	0.136963	0.235112
EUR	Phe_272_12	Phe_277	0.4457	0.101773	1.19021e-05
EUR	Phe_272_12	Phe_277_4	0.0666636	0.116207	0.566195
EUR	Phe_272_12	Phe_277_5	0.40585	0.148703	0.00634736
EUR	Phe_272_12	Phe_278	0.283587	0.0402751	1.90505e-12
EUR	Phe_272_12	Phe_278_1	0.276395	0.0377545	2.46411e-13
EUR	Phe_272_12	Phe_280	0.27545	0.0614487	7.37402e-06
EUR	Phe_272_12	Phe_280_1	0.244188	0.0643044	0.000146233
EUR	Phe_272_12	Phe_280_2	0.192202	0.0993521	0.0530455
EUR	Phe_272_12	Phe_281	0.247798	0.0919514	0.00704142
EUR	Phe_272_12	Phe_281_1	0.29367	0.0960032	0.00222109
EUR	Phe_272_12	Phe_281_11	0.135757	0.125568	0.279634
EUR	Phe_272_12	Phe_281_12	0.261497	0.0808633	0.00122146
EUR	Phe_272_12	Phe_283	0.186326	0.155777	0.231652
EUR	Phe_272_12	Phe_284	-0.072383	0.146135	0.620376
EUR	Phe_272_12	Phe_285	0.242349	0.053436	5.75176e-06
EUR	Phe_272_12	Phe_285_2	0.340536	0.0782428	1.34716e-05
EUR	Phe_272_12	Phe_286	-0.0521637	0.0843616	0.536355
EUR	Phe_272_12	Phe_286_7	-0.110579	0.108781	0.30938
EUR	Phe_272_12	Phe_287	0.186546	0.0710801	0.00867899
EUR	Phe_272_12	Phe_287_3	0.190864	0.0708485	0.0070607
EUR	Phe_272_12	Phe_287_32	0.116728	0.126314	0.355428
EUR	Phe_272_12	Phe_288	0.282754	0.102656	0.00588039
EUR	Phe_272_12	Phe_288_1	-0.150615	0.102174	0.140453
EUR	Phe_272_12	Phe_288_2	0.290473	0.105956	0.006117
EUR	Phe_272_12	Phe_289_4	0.129161	0.114531	0.259428
EUR	Phe_272_12	Phe_289_8	0.127335	0.0874183	0.145222
EUR	Phe_272_12	Phe_290_11	-0.0307574	0.0691162	0.656313
EUR	Phe_272_12	Phe_290_16	-0.0205924	0.168633	0.902809
EUR	Phe_272_12	Phe_292_3	-0.00777364	0.1638	0.962148
EUR	Phe_272_12	Phe_297_2	0.106796	0.0582738	0.0668537
EUR	Phe_272_12	Phe_300_1	0.107326	0.0551293	0.0515578
EUR	Phe_272_12	Phe_300_11	-0.197464	0.0885155	0.0256913
EUR	Phe_272_12	Phe_300_3	0.0520322	0.103352	0.614651
EUR	Phe_272_12	Phe_300_9	0.106002	0.101251	0.295134
EUR	Phe_272_12	Phe_315_1	0.200155	0.112044	0.0740364
EUR	Phe_272_12	Phe_317_11	-0.116353	0.102106	0.254479
EUR	Phe_272_12	Phe_318	0.137095	0.0556133	0.0136954
EUR	Phe_272_12	Phe_327	0.290894	0.0511779	1.31597e-08
EUR	Phe_272_12	Phe_327_3	0.2211	0.0415526	1.03215e-07
EUR	Phe_272_12	Phe_327_4	0.229752	0.0534627	1.72788e-05
EUR	Phe_272_12	Phe_327_41	0.0550849	0.141291	0.696633
EUR	Phe_272_12	Phe_332	0.0207498	0.0634558	0.743671
EUR	Phe_272_12	Phe_333	0.100611	0.0601955	0.0946409
EUR	Phe_272_12	Phe_333_1	0.0183826	0.0524646	0.726052
EUR	Phe_272_12	Phe_333_2	0.208068	0.142928	0.14546
EUR	Phe_272_12	Phe_333_4	0.0676436	0.109549	0.536924
EUR	Phe_272_12	Phe_334	0.25414	0.145286	0.0802489
EUR	Phe_272_12	Phe_335	-0.00248012	0.0732203	0.972979
EUR	Phe_272_12	Phe_337	0.248089	0.0858543	0.00385663
EUR	Phe_272_12	Phe_337_1	0.179852	0.0796444	0.0239338
EUR	Phe_272_12	Phe_338	0.285708	0.047611	1.96254e-09
EUR	Phe_272_12	Phe_338_1	0.340325	0.0759152	7.36135e-06
EUR	Phe_272_12	Phe_338_2	0.293511	0.0514217	1.14371e-08
EUR	Phe_272_12	Phe_339	0.246157	0.0528492	3.19726e-06
EUR	Phe_272_12	Phe_340	0.14695	0.0540719	0.00657417
EUR	Phe_272_12	Phe_340_1	0.070918	0.0895021	0.42815
EUR	Phe_272_12	Phe_342	0.40362	0.118131	0.000633832
EUR	Phe_272_12	Phe_345	0.0901945	0.0747523	0.227595
EUR	Phe_272_12	Phe_345_1	0.039987	0.12139	0.741846
EUR	Phe_272_12	Phe_345_3	0.0591772	0.103383	0.567044
EUR	Phe_272_12	Phe_347	0.198585	0.14677	0.176044
EUR	Phe_272_12	Phe_348	0.543443	0.138969	9.20913e-05
EUR	Phe_272_12	Phe_348_8	0.437833	0.122768	0.000361987
EUR	Phe_272_12	Phe_348_9	-0.0986513	0.143025	0.490351
EUR	Phe_272_12	Phe_350	0.330348	0.0553358	2.37438e-09
EUR	Phe_272_12	Phe_350_1	0.159355	0.0634589	0.0120336
EUR	Phe_272_12	Phe_350_2	0.347649	0.0575513	1.53468e-09
EUR	Phe_272_12	Phe_351	0.285808	0.0413476	4.76794e-12
EUR	Phe_272_12	Phe_352	0.200762	0.0954694	0.0354747
EUR	Phe_272_12	Phe_352_1	0.101044	0.103347	0.328217
EUR	Phe_272_12	Phe_352_2	0.25347	0.12942	0.0501705
EUR	Phe_272_12	Phe_353	0.155301	0.0859102	0.0706511
EUR	Phe_272_12	Phe_355	0.376657	0.141041	0.00757275
EUR	Phe_272_12	Phe_356	0.22479	0.0574025	9.00168e-05
EUR	Phe_272_12	Phe_357	0.272054	0.0828515	0.00102478
EUR	Phe_272_12	Phe_358_1	0.0353159	0.140114	0.801002
EUR	Phe_272_12	Phe_359	0.193093	0.136988	0.158669
EUR	Phe_272_12	Phe_359_2	0.199519	0.143296	0.163813
EUR	Phe_272_12	Phe_361	0.0736078	0.0702197	0.294523
EUR	Phe_272_12	Phe_361_1	-0.0369543	0.0665309	0.578589
EUR	Phe_272_12	Phe_361_2	0.0765734	0.105854	0.46944
EUR	Phe_272_12	Phe_362	0.227003	0.0637848	0.000372435
EUR	Phe_272_12	Phe_362_2	0.0768617	0.0652283	0.238658
EUR	Phe_272_12	Phe_362_29	0.105218	0.0721176	0.144572
EUR	Phe_272_12	Phe_362_3	0.361975	0.0890253	4.78324e-05
EUR	Phe_272_12	Phe_362_31	-0.0621781	0.131516	0.636371
EUR	Phe_272_12	Phe_362_4	0.241854	0.0821454	0.0032377
EUR	Phe_272_12	Phe_362_6	0.0542358	0.0980809	0.580284
EUR	Phe_272_12	Phe_362_7	0.400335	0.161978	0.0134531
EUR	Phe_272_12	Phe_363	0.382304	0.138912	0.00592075
EUR	Phe_272_12	Phe_363_3	0.282711	0.12312	0.0216624
EUR	Phe_272_12	Phe_364	0.145122	0.0923915	0.116245
EUR	Phe_272_12	Phe_364_1	0.0968923	0.129919	0.455795
EUR	Phe_272_12	Phe_364_2	0.00734737	0.141555	0.958605
EUR	Phe_272_12	Phe_364_41	0.0333901	0.101903	0.743164
EUR	Phe_272_12	Phe_364_5	0.0974803	0.0722037	0.176993
EUR	Phe_272_12	Phe_365	0.0256796	0.0424885	0.545585
EUR	Phe_272_12	Phe_365_1	0.0133691	0.0447697	0.76523
EUR	Phe_272_12	Phe_365_11	0.0550924	0.0530219	0.298782
EUR	Phe_272_12	Phe_365_2	0.0749401	0.0528556	0.156241
EUR	Phe_272_12	Phe_366	0.320962	0.0488753	5.13541e-11
EUR	Phe_272_12	Phe_366_2	0.269057	0.0501549	8.11621e-08
EUR	Phe_272_12	Phe_367	0.383292	0.0549242	2.98226e-12
EUR	Phe_272_12	Phe_367_1	0.0408703	0.0466518	0.380991
EUR	Phe_272_12	Phe_367_2	0.284887	0.0689978	3.64448e-05
EUR	Phe_272_12	Phe_367_4	0.378865	0.0542429	2.8566e-12
EUR	Phe_272_12	Phe_367_8	0.134167	0.0466485	0.00402576
EUR	Phe_272_12	Phe_367_9	0.273858	0.0928903	0.0031964
EUR	Phe_272_12	Phe_368	0.356499	0.067897	1.51612e-07
EUR	Phe_272_12	Phe_368_1	0.115913	0.0697531	0.0965614
EUR	Phe_272_12	Phe_368_2	0.36722	0.107772	0.000655912
EUR	Phe_272_12	Phe_369	0.364752	0.0918346	7.13213e-05
EUR	Phe_272_12	Phe_369_5	0.202584	0.0658273	0.00208736
EUR	Phe_272_12	Phe_370	0.0624805	0.134932	0.643328
EUR	Phe_272_12	Phe_370_1	0.0582699	0.10744	0.58758
EUR	Phe_272_12	Phe_371	0.31611	0.0645446	9.70407e-07
EUR	Phe_272_12	Phe_371_1	0.300593	0.148428	0.042849
EUR	Phe_272_12	Phe_371_2	0.082867	0.0943036	0.37955
EUR	Phe_272_12	Phe_371_3	0.314176	0.0654577	1.58918e-06
EUR	Phe_272_12	Phe_372	0.156622	0.0849688	0.0652869
EUR	Phe_272_12	Phe_374	0.241785	0.0616754	8.84441e-05
EUR	Phe_272_12	Phe_374_1	0.127036	0.0787662	0.106783
EUR	Phe_272_12	Phe_374_3	0.134299	0.075925	0.0769197
EUR	Phe_272_12	Phe_375	0.230828	0.0955395	0.0156898
EUR	Phe_272_12	Phe_377	0.295345	0.10375	0.00441728
EUR	Phe_272_12	Phe_377_1	0.203875	0.139485	0.143843
EUR	Phe_272_12	Phe_378	0.363792	0.0969585	0.000175402
EUR	Phe_272_12	Phe_378_1	0.14318	0.0907946	0.114803
EUR	Phe_272_12	Phe_379	0.261942	0.0763961	0.000606399
EUR	Phe_272_12	Phe_379_2	0.130246	0.0696387	0.0614407
EUR	Phe_272_12	Phe_379_3	0.194429	0.109738	0.0764356
EUR	Phe_272_12	Phe_379_5	-0.119937	0.152134	0.430485
EUR	Phe_272_12	Phe_379_9	0.308573	0.12523	0.0137378
EUR	Phe_272_12	Phe_380_1	0.137055	0.072289	0.0579688
EUR	Phe_272_12	Phe_380_4	-0.0378325	0.0555106	0.495532
EUR	Phe_272_12	Phe_381	0.20746	0.0606619	0.000626366
EUR	Phe_272_12	Phe_381_1	0.183096	0.0667462	0.00608504
EUR	Phe_272_12	Phe_381_11	0.293061	0.0604211	1.23276e-06
EUR	Phe_272_12	Phe_381_2	0.151134	0.0924467	0.102087
EUR	Phe_272_12	Phe_382	0.128114	0.108199	0.236392
EUR	Phe_272_12	Phe_383	-0.0110435	0.0859263	0.897736
EUR	Phe_272_12	Phe_384	0.135715	0.0971804	0.162557
EUR	Phe_272_12	Phe_384_4	0.179701	0.0755013	0.0173074
EUR	Phe_272_12	Phe_385	0.111394	0.115721	0.335747
EUR	Phe_272_12	Phe_386	0.29574	0.0737691	6.09774e-05
EUR	Phe_272_12	Phe_386_1	0.0862373	0.0899913	0.337919
EUR	Phe_272_12	Phe_386_2	0.231266	0.0732038	0.001582
EUR	Phe_272_12	Phe_386_9	0.294615	0.0554535	1.07933e-07
EUR	Phe_272_12	Phe_388	0.109157	0.127168	0.390689
EUR	Phe_272_12	Phe_389	0.062494	0.0400129	0.118325
EUR	Phe_272_12	Phe_389_1	0.0781316	0.0407668	0.0552952
EUR	Phe_272_12	Phe_389_2	0.0710474	0.11317	0.53014
EUR	Phe_272_12	Phe_389_4	0.0629786	0.0570459	0.269593
EUR	Phe_272_12	Phe_394	0.00913259	0.108743	0.93307
EUR	Phe_272_12	Phe_395	-0.0130466	0.0607846	0.83005
EUR	Phe_272_12	Phe_395_1	-0.0607201	0.0793124	0.443925
EUR	Phe_272_12	Phe_395_2	0.0206797	0.0610425	0.73478
EUR	Phe_272_12	Phe_395_6	-0.0148888	0.075007	0.842655
EUR	Phe_272_12	Phe_396	0.0402738	0.0753932	0.593215
EUR	Phe_272_12	Phe_401	0.328295	0.0428932	1.95173e-14
EUR	Phe_272_12	Phe_401_1	0.298994	0.0425018	1.9946e-12
EUR	Phe_272_12	Phe_401_2	0.36683	0.0548433	2.25184e-11
EUR	Phe_272_12	Phe_401_21	0.143924	0.057681	0.0125899
EUR	Phe_272_12	Phe_401_22	0.42869	0.0730404	4.37865e-09
EUR	Phe_272_12	Phe_401_3	0.333997	0.118968	0.00499367
EUR	Phe_272_12	Phe_402	-0.0677475	0.110801	0.540911
EUR	Phe_272_12	Phe_411	0.295272	0.0379189	6.86588e-15
EUR	Phe_272_12	Phe_411_1	0.318608	0.0496235	1.35819e-10
EUR	Phe_272_12	Phe_411_2	0.291451	0.0483675	1.68301e-09
EUR	Phe_272_12	Phe_411_3	0.263635	0.0406572	8.91201e-11
EUR	Phe_272_12	Phe_411_4	0.26253	0.0391749	2.06312e-11
EUR	Phe_272_12	Phe_411_8	0.239398	0.0411509	5.97095e-09
EUR	Phe_272_12	Phe_411_9	0.132924	0.134518	0.323077
EUR	Phe_272_12	Phe_414	0.365424	0.0854042	1.8794e-05
EUR	Phe_272_12	Phe_415	0.143618	0.0651893	0.0275879
EUR	Phe_272_12	Phe_415_1	0.14364	0.0700209	0.0402298
EUR	Phe_272_12	Phe_415_11	0.141773	0.0697714	0.0421576
EUR	Phe_272_12	Phe_415_2	0.0869477	0.0761108	0.253295
EUR	Phe_272_12	Phe_416	0.142203	0.0828916	0.0862489
EUR	Phe_272_12	Phe_418	0.338544	0.0389292	3.42557e-18
EUR	Phe_272_12	Phe_418_1	0.451827	0.0844941	8.92051e-08
EUR	Phe_272_12	Phe_420	0.244529	0.148728	0.100149
EUR	Phe_272_12	Phe_420_3	0.121032	0.120022	0.313256
EUR	Phe_272_12	Phe_425	0.085286	0.0618447	0.167884
EUR	Phe_272_12	Phe_425_1	0.0779687	0.0632295	0.217536
EUR	Phe_272_12	Phe_425_11	-0.026493	0.121844	0.82787
EUR	Phe_272_12	Phe_425_12	-0.0541816	0.106019	0.609313
EUR	Phe_272_12	Phe_425_8	0.0775735	0.161038	0.630013
EUR	Phe_272_12	Phe_426	0.305479	0.0563864	6.04049e-08
EUR	Phe_272_12	Phe_426_2	0.136901	0.0646902	0.0343233
EUR	Phe_272_12	Phe_426_21	0.186332	0.0798892	0.0196809
EUR	Phe_272_12	Phe_426_24	0.122204	0.0909134	0.178892
EUR	Phe_272_12	Phe_426_3	0.238826	0.0689657	0.000534268
EUR	Phe_272_12	Phe_426_31	0.100067	0.07032	0.15473
EUR	Phe_272_12	Phe_426_32	0.295117	0.0842022	0.000456857
EUR	Phe_272_12	Phe_426_9	0.213189	0.0643473	0.000922692
EUR	Phe_272_12	Phe_426_91	0.141207	0.0643295	0.0281595
EUR	Phe_272_12	Phe_427	0.156331	0.0453783	0.000570933
EUR	Phe_272_12	Phe_427_1	0.0807723	0.083582	0.333852
EUR	Phe_272_12	Phe_427_11	-0.015293	0.0908115	0.866266
EUR	Phe_272_12	Phe_427_12	0.17165	0.0866105	0.0474951
EUR	Phe_272_12	Phe_427_2	0.0648167	0.0378933	0.0871727
EUR	Phe_272_12	Phe_427_3	0.109641	0.0679246	0.106493
EUR	Phe_272_12	Phe_427_4	0.0996882	0.125008	0.425187
EUR	Phe_272_12	Phe_427_42	0.164232	0.100159	0.101063
EUR	Phe_272_12	Phe_427_5	0.29236	0.0703419	3.23494e-05
EUR	Phe_272_12	Phe_427_6	0.143197	0.0902438	0.112563
EUR	Phe_272_12	Phe_427_7	0.105104	0.0725584	0.147464
EUR	Phe_272_12	Phe_427_8	0.0594383	0.0991357	0.548796
EUR	Phe_272_12	Phe_427_9	0.0624029	0.0571293	0.274697
EUR	Phe_272_12	Phe_428	0.242499	0.0438273	3.14674e-08
EUR	Phe_272_12	Phe_428_1	0.214085	0.0477657	7.3955e-06
EUR	Phe_272_12	Phe_428_2	0.267562	0.0759168	0.000424418
EUR	Phe_272_12	Phe_429	0.269127	0.0860042	0.00175266
EUR	Phe_272_12	Phe_429_2	0.209182	0.123741	0.0909358
EUR	Phe_272_12	Phe_429_3	0.187825	0.107937	0.081837
EUR	Phe_272_12	Phe_430	0.15756	0.124369	0.2052
EUR	Phe_272_12	Phe_430_1	0.155692	0.108851	0.152625
EUR	Phe_272_12	Phe_430_2	0.0818233	0.11843	0.489627
EUR	Phe_272_12	Phe_430_3	0.000129904	0.124002	0.999164
EUR	Phe_272_12	Phe_433	0.282866	0.0524925	7.09759e-08
EUR	Phe_272_12	Phe_433_1	0.211467	0.0526436	5.89543e-05
EUR	Phe_272_12	Phe_433_11	0.215399	0.11897	0.0702128
EUR	Phe_272_12	Phe_433_2	0.214452	0.070098	0.00221844
EUR	Phe_272_12	Phe_433_21	0.194093	0.0736769	0.00842911
EUR	Phe_272_12	Phe_433_3	0.220604	0.0600889	0.000241329
EUR	Phe_272_12	Phe_433_31	0.220163	0.0614167	0.000337404
EUR	Phe_272_12	Phe_433_5	0.0421428	0.0745033	0.571632
EUR	Phe_272_12	Phe_433_8	0.229301	0.0752743	0.00231747
EUR	Phe_272_12	Phe_440	0.337435	0.0595021	1.41991e-08
EUR	Phe_272_12	Phe_440_2	0.358087	0.0650508	3.69735e-08
EUR	Phe_272_12	Phe_442	0.0682499	0.0579176	0.238639
EUR	Phe_272_12	Phe_442_1	0.055938	0.0590492	0.34348
EUR	Phe_272_12	Phe_442_11	0.0930122	0.0545827	0.0883698
EUR	Phe_272_12	Phe_442_2	0.0526099	0.0972005	0.588334
EUR	Phe_272_12	Phe_443	0.299273	0.0557168	7.81616e-08
EUR	Phe_272_12	Phe_443_1	-0.138695	0.110289	0.208554
EUR	Phe_272_12	Phe_443_9	0.326635	0.0561672	6.0485e-09
EUR	Phe_272_12	Phe_444	0.251732	0.0825193	0.00228393
EUR	Phe_272_12	Phe_444_1	0.244826	0.0827628	0.00309473
EUR	Phe_272_12	Phe_447_1	0.129959	0.108182	0.229633
EUR	Phe_272_12	Phe_450	-0.121796	0.087507	0.163971
EUR	Phe_272_12	Phe_451	0.0955699	0.0750892	0.203107
EUR	Phe_272_12	Phe_451_2	0.118201	0.0772978	0.126225
EUR	Phe_272_12	Phe_452	0.0805003	0.0676614	0.234144
EUR	Phe_272_12	Phe_454	0.0229046	0.0545931	0.674814
EUR	Phe_272_12	Phe_454_1	0.0173253	0.054518	0.750644
EUR	Phe_272_12	Phe_454_11	0.105678	0.0738089	0.152207
EUR	Phe_272_12	Phe_455	0.252802	0.0542967	3.22526e-06
EUR	Phe_272_12	Phe_456	-0.0194769	0.057932	0.736717
EUR	Phe_272_12	Phe_458	0.239195	0.0613753	9.72883e-05
EUR	Phe_272_12	Phe_458_1	0.244885	0.0833389	0.00329883
EUR	Phe_272_12	Phe_458_9	0.172602	0.0622613	0.0055676
EUR	Phe_272_12	Phe_459	0.327802	0.0689759	2.01001e-06
EUR	Phe_272_12	Phe_459_9	0.286425	0.0716633	6.42009e-05
EUR	Phe_272_12	Phe_464	0.244556	0.0573578	2.0108e-05
EUR	Phe_272_12	Phe_465	0.288122	0.0572715	4.88417e-07
EUR	Phe_272_12	Phe_465_2	0.188486	0.0832487	0.0235659
EUR	Phe_272_12	Phe_465_4	0.0657713	0.0832874	0.429709
EUR	Phe_272_12	Phe_470	0.100302	0.0760768	0.187359
EUR	Phe_272_12	Phe_471	0.054812	0.052309	0.294707
EUR	Phe_272_12	Phe_472	0.137835	0.0748828	0.0656681
EUR	Phe_272_12	Phe_473	0.274482	0.0718277	0.000132702
EUR	Phe_272_12	Phe_473_1	0.111036	0.129777	0.392227
EUR	Phe_272_12	Phe_473_4	0.225998	0.0892416	0.0113276
EUR	Phe_272_12	Phe_474	0.0770884	0.0791641	0.330166
EUR	Phe_272_12	Phe_474_1	0.239108	0.0842717	0.00454903
EUR	Phe_272_12	Phe_474_2	0.157458	0.0587306	0.00733981
EUR	Phe_272_12	Phe_475	0.237663	0.0533709	8.46603e-06
EUR	Phe_272_12	Phe_476	0.157648	0.0561847	0.00501794
EUR	Phe_272_12	Phe_477	0.248664	0.106586	0.0196484
EUR	Phe_272_12	Phe_479	0.277122	0.0824752	0.000779241
EUR	Phe_272_12	Phe_480	0.259441	0.053022	9.92649e-07
EUR	Phe_272_12	Phe_480_1	0.189271	0.0651409	0.00366597
EUR	Phe_272_12	Phe_480_11	0.30673	0.0903944	0.000690706
EUR	Phe_272_12	Phe_480_5	-0.039708	0.144272	0.783139
EUR	Phe_272_12	Phe_481	0.172605	0.0973716	0.076288
EUR	Phe_272_12	Phe_483	0.279749	0.0532936	1.52756e-07
EUR	Phe_272_12	Phe_495	0.177328	0.0470196	0.000162354
EUR	Phe_272_12	Phe_495_2	0.132709	0.0803277	0.0985157
EUR	Phe_272_12	Phe_496	0.162848	0.0372281	1.21798e-05
EUR	Phe_272_12	Phe_496_1	0.0628187	0.0602926	0.297459
EUR	Phe_272_12	Phe_496_2	0.133698	0.0448784	0.00289077
EUR	Phe_272_12	Phe_496_21	0.132527	0.0445487	0.00293114
EUR	Phe_272_12	Phe_496_3	0.0505897	0.108449	0.640869
EUR	Phe_272_12	Phe_497	0.304722	0.0691618	1.0533e-05
EUR	Phe_272_12	Phe_500	0.380653	0.158117	0.0160663
EUR	Phe_272_12	Phe_500_2	0.330655	0.14394	0.0216086
EUR	Phe_272_12	Phe_502	0.255858	0.0842161	0.00238063
EUR	Phe_272_12	Phe_503	0.322457	0.152307	0.0342466
EUR	Phe_272_12	Phe_504	0.286117	0.11944	0.0165987
EUR	Phe_272_12	Phe_507	0.201211	0.0770835	0.00904618
EUR	Phe_272_12	Phe_508	0.358824	0.10527	0.000652942
EUR	Phe_272_12	Phe_509	0.280893	0.05566	4.49764e-07
EUR	Phe_272_12	Phe_509_1	0.281892	0.0620679	5.58097e-06
EUR	Phe_272_12	Phe_509_8	0.182326	0.0694759	0.00868249
EUR	Phe_272_12	Phe_510	0.34748	0.0807362	1.67816e-05
EUR	Phe_272_12	Phe_512	0.334756	0.0452958	1.46342e-13
EUR	Phe_272_12	Phe_512_1	0.158303	0.1301	0.223691
EUR	Phe_272_12	Phe_512_2	0.207534	0.0806744	0.010097
EUR	Phe_272_12	Phe_512_7	0.237477	0.0463814	3.05396e-07
EUR	Phe_272_12	Phe_512_8	0.343718	0.056163	9.35671e-10
EUR	Phe_272_12	Phe_512_9	0.256964	0.0525149	9.92229e-07
EUR	Phe_272_12	Phe_513	0.156573	0.0733756	0.032854
EUR	Phe_272_12	Phe_513_3	0.0238623	0.0940909	0.799798
EUR	Phe_272_12	Phe_514	0.180736	0.0625911	0.00388232
EUR	Phe_272_12	Phe_516	0.191305	0.103267	0.0639495
EUR	Phe_272_12	Phe_516_1	0.17881	0.0998246	0.0732537
EUR	Phe_272_12	Phe_519	0.286265	0.0732662	9.33762e-05
EUR	Phe_272_12	Phe_519_8	0.347644	0.103245	0.000759412
EUR	Phe_272_12	Phe_519_9	0.272328	0.160997	0.0907387
EUR	Phe_272_12	Phe_520	0.283142	0.144692	0.0503639
EUR	Phe_272_12	Phe_521	0.366526	0.0631422	6.44545e-09
EUR	Phe_272_12	Phe_521_1	0.374355	0.0651288	9.03439e-09
EUR	Phe_272_12	Phe_522	0.326563	0.0824906	7.53321e-05
EUR	Phe_272_12	Phe_522_5	0.149719	0.131757	0.255822
EUR	Phe_272_12	Phe_523	0.354861	0.0680665	1.85355e-07
EUR	Phe_272_12	Phe_523_1	0.304551	0.0808906	0.000166563
EUR	Phe_272_12	Phe_523_3	0.311823	0.0785596	7.20978e-05
EUR	Phe_272_12	Phe_523_31	0.300456	0.0853698	0.000432412
EUR	Phe_272_12	Phe_523_32	0.310151	0.0918189	0.000730516
EUR	Phe_272_12	Phe_524	0.383077	0.111403	0.000584605
EUR	Phe_272_12	Phe_524_3	0.256349	0.11536	0.026272
EUR	Phe_272_12	Phe_525	0.386194	0.0533141	4.36446e-13
EUR	Phe_272_12	Phe_526	0.256541	0.104928	0.0144882
EUR	Phe_272_12	Phe_526_4	0.252097	0.118581	0.0335076
EUR	Phe_272_12	Phe_526_41	0.301413	0.0865749	0.000498559
EUR	Phe_272_12	Phe_527	0.311119	0.0973099	0.00138771
EUR	Phe_272_12	Phe_528	0.140171	0.110796	0.205828
EUR	Phe_272_12	Phe_528_3	0.0880331	0.120098	0.463554
EUR	Phe_272_12	Phe_528_6	-0.00897491	0.115555	0.938092
EUR	Phe_272_12	Phe_530	0.337394	0.0428225	3.30314e-15
EUR	Phe_272_12	Phe_530_1	0.320019	0.042413	4.51269e-14
EUR	Phe_272_12	Phe_530_11	0.332748	0.0445968	8.56993e-14
EUR	Phe_272_12	Phe_530_12	0.156508	0.0765615	0.040933
EUR	Phe_272_12	Phe_530_14	0.209317	0.0607584	0.000570904
EUR	Phe_272_12	Phe_530_2	0.303746	0.149644	0.0423785
EUR	Phe_272_12	Phe_530_3	0.171042	0.0864723	0.0479296
EUR	Phe_272_12	Phe_530_5	0.243289	0.115634	0.0353815
EUR	Phe_272_12	Phe_531	0.217786	0.0711998	0.00222227
EUR	Phe_272_12	Phe_531_2	0.164833	0.11196	0.140953
EUR	Phe_272_12	Phe_531_3	0.244397	0.115394	0.0341806
EUR	Phe_272_12	Phe_531_4	0.10037	0.0951171	0.291324
EUR	Phe_272_12	Phe_532	0.34691	0.0595186	5.58929e-09
EUR	Phe_272_12	Phe_535	0.376263	0.0580016	8.74984e-11
EUR	Phe_272_12	Phe_535_1	0.0749814	0.116802	0.520905
EUR	Phe_272_12	Phe_535_6	0.308721	0.0850068	0.000281543
EUR	Phe_272_12	Phe_535_8	0.334721	0.0954939	0.000456343
EUR	Phe_272_12	Phe_535_9	0.333882	0.118024	0.00467019
EUR	Phe_272_12	Phe_536	0.286668	0.113607	0.0116251
EUR	Phe_272_12	Phe_537	0.338809	0.0866659	9.25354e-05
EUR	Phe_272_12	Phe_540	0.0723912	0.119454	0.544504
EUR	Phe_272_12	Phe_540_1	0.173345	0.112156	0.122208
EUR	Phe_272_12	Phe_540_11	0.17371	0.0685163	0.0112348
EUR	Phe_272_12	Phe_550	0.0302739	0.0426486	0.4778
EUR	Phe_272_12	Phe_550_1	-0.109316	0.0405343	0.00699927
EUR	Phe_272_12	Phe_550_2	0.128432	0.0452892	0.00457074
EUR	Phe_272_12	Phe_550_3	-0.166579	0.132671	0.209266
EUR	Phe_272_12	Phe_550_4	0.0558471	0.0452761	0.217397
EUR	Phe_272_12	Phe_550_5	0.0237759	0.0776835	0.759558
EUR	Phe_272_12	Phe_555	0.010868	0.054554	0.842094
EUR	Phe_272_12	Phe_555_1	0.0751182	0.0712039	0.291438
EUR	Phe_272_12	Phe_555_2	-0.0390659	0.0619796	0.528497
EUR	Phe_272_12	Phe_555_21	-0.158598	0.108713	0.144601
EUR	Phe_272_12	Phe_556_1	0.267293	0.120478	0.0265134
EUR	Phe_272_12	Phe_558	0.302232	0.0624677	1.31015e-06
EUR	Phe_272_12	Phe_559	0.0697546	0.10014	0.486074
EUR	Phe_272_12	Phe_560	0.030841	0.101462	0.761154
EUR	Phe_272_12	Phe_560_4	0.00590403	0.101622	0.95367
EUR	Phe_272_12	Phe_561	0.396271	0.0566418	2.63204e-12
EUR	Phe_272_12	Phe_561_1	0.406949	0.0638323	1.82616e-10
EUR	Phe_272_12	Phe_561_2	0.405349	0.1143	0.000390583
EUR	Phe_272_12	Phe_562	0.171893	0.0403766	2.06964e-05
EUR	Phe_272_12	Phe_562_1	0.138059	0.036089	0.000130496
EUR	Phe_272_12	Phe_563	0.192958	0.0518915	0.000200415
EUR	Phe_272_12	Phe_564	0.316725	0.0570617	2.84751e-08
EUR	Phe_272_12	Phe_564_1	0.334722	0.0634106	1.30145e-07
EUR	Phe_272_12	Phe_564_9	0.285679	0.0806969	0.0003999
EUR	Phe_272_12	Phe_565	0.231813	0.0558711	3.33831e-05
EUR	Phe_272_12	Phe_565_1	0.260391	0.0808833	0.00128485
EUR	Phe_272_12	Phe_567	0.224553	0.126958	0.0769406
EUR	Phe_272_12	Phe_568	0.109682	0.100308	0.274195
EUR	Phe_272_12	Phe_568_1	0.151739	0.111339	0.172927
EUR	Phe_272_12	Phe_569	0.215864	0.0815575	0.0081264
EUR	Phe_272_12	Phe_571	0.411018	0.0839799	9.86871e-07
EUR	Phe_272_12	Phe_571_5	0.448688	0.0853721	1.47484e-07
EUR	Phe_272_12	Phe_571_51	0.368178	0.0997271	0.000222624
EUR	Phe_272_12	Phe_571_8	0.0923666	0.127436	0.46857
EUR	Phe_272_12	Phe_571_81	0.16434	0.138672	0.23598
EUR	Phe_272_12	Phe_572	0.128353	0.103124	0.213258
EUR	Phe_272_12	Phe_573	0.375697	0.132648	0.00462169
EUR	Phe_272_12	Phe_573_3	0.443649	0.138878	0.00140061
EUR	Phe_272_12	Phe_573_5	0.185435	0.128885	0.150218
EUR	Phe_272_12	Phe_573_7	0.260159	0.0823716	0.00158662
EUR	Phe_272_12	Phe_574	0.312329	0.0559123	2.32302e-08
EUR	Phe_272_12	Phe_574_1	0.311668	0.0597691	1.84278e-07
EUR	Phe_272_12	Phe_574_12	0.192196	0.0844453	0.0228471
EUR	Phe_272_12	Phe_574_2	0.187921	0.0944164	0.0465537
EUR	Phe_272_12	Phe_574_3	0.361988	0.0832226	1.36361e-05
EUR	Phe_272_12	Phe_575	0.169769	0.112091	0.129882
EUR	Phe_272_12	Phe_575_1	0.114563	0.130901	0.381471
EUR	Phe_272_12	Phe_575_7	0.364917	0.155522	0.0189556
EUR	Phe_272_12	Phe_575_8	0.0541	0.125271	0.66584
EUR	Phe_272_12	Phe_577	0.28262	0.0904375	0.00177784
EUR	Phe_272_12	Phe_577_1	0.348766	0.102581	0.000674127
EUR	Phe_272_12	Phe_577_2	0.103621	0.0944971	0.272835
EUR	Phe_272_12	Phe_577_3	0.181815	0.107505	0.0907938
EUR	Phe_272_12	Phe_578	0.291903	0.0592255	8.27947e-07
EUR	Phe_272_12	Phe_578_1	0.297097	0.125157	0.0176061
EUR	Phe_272_12	Phe_578_2	0.36246	0.0972899	0.000194876
EUR	Phe_272_12	Phe_578_8	0.21846	0.0741783	0.00322892
EUR	Phe_272_12	Phe_578_9	0.271356	0.0898161	0.00251743
EUR	Phe_272_12	Phe_579_2	0.598707	0.141026	2.18229e-05
EUR	Phe_272_12	Phe_579_8	0.182161	0.132159	0.168096
EUR	Phe_272_12	Phe_580	0.632915	0.134088	2.35686e-06
EUR	Phe_272_12	Phe_580_3	0.691011	0.138912	6.54295e-07
EUR	Phe_272_12	Phe_580_31	0.48829	0.106927	4.95732e-06
EUR	Phe_272_12	Phe_585	0.396315	0.0502975	3.28951e-15
EUR	Phe_272_12	Phe_585_1	0.34226	0.0515751	3.21971e-11
EUR	Phe_272_12	Phe_585_2	0.489757	0.117005	2.84203e-05
EUR	Phe_272_12	Phe_585_3	0.407335	0.0571745	1.0452e-12
EUR	Phe_272_12	Phe_585_31	0.557907	0.118761	2.63062e-06
EUR	Phe_272_12	Phe_586	0.31633	0.0820451	0.000115463
EUR	Phe_272_12	Phe_586_2	0.138918	0.073817	0.0598465
EUR	Phe_272_12	Phe_587	0.377805	0.13533	0.00524278
EUR	Phe_272_12	Phe_588	0.509914	0.106249	1.59266e-06
EUR	Phe_272_12	Phe_589	0.0836269	0.136055	0.538783
EUR	Phe_272_12	Phe_590	0.197256	0.123246	0.109488
EUR	Phe_272_12	Phe_591	0.268757	0.0564196	1.90235e-06
EUR	Phe_272_12	Phe_592	0.417011	0.102335	4.60261e-05
EUR	Phe_272_12	Phe_592_1	0.349111	0.0942043	0.000210645
EUR	Phe_272_12	Phe_593	0.157815	0.0590382	0.00751536
EUR	Phe_272_12	Phe_594	0.116278	0.0471458	0.0136501
EUR	Phe_272_12	Phe_594_1	0.0762312	0.0493212	0.122199
EUR	Phe_272_12	Phe_594_2	0.110347	0.0765172	0.149267
EUR	Phe_272_12	Phe_594_3	0.101578	0.0674942	0.132326
EUR	Phe_272_12	Phe_594_8	0.189009	0.0998853	0.0584565
EUR	Phe_272_12	Phe_595	0.0487737	0.107207	0.649145
EUR	Phe_272_12	Phe_596	0.14222	0.064931	0.0285008
EUR	Phe_272_12	Phe_596_1	0.247461	0.108496	0.0225588
EUR	Phe_272_12	Phe_596_5	0.133466	0.0763563	0.0804748
EUR	Phe_272_12	Phe_597	0.217591	0.103825	0.0361044
EUR	Phe_272_12	Phe_597_1	0.155575	0.101761	0.126306
EUR	Phe_272_12	Phe_599	0.248896	0.0530529	2.71265e-06
EUR	Phe_272_12	Phe_599_1	0.0573094	0.111775	0.608147
EUR	Phe_272_12	Phe_599_2	0.0979917	0.0670057	0.143621
EUR	Phe_272_12	Phe_599_3	0.199587	0.0945099	0.034703
EUR	Phe_272_12	Phe_599_4	0.339086	0.0629727	7.25848e-08
EUR	Phe_272_12	Phe_599_5	0.130475	0.0676187	0.0536611
EUR	Phe_272_12	Phe_599_9	0.196187	0.0927964	0.0345012
EUR	Phe_272_12	Phe_600	0.0509349	0.0498611	0.307
EUR	Phe_272_12	Phe_601	0.0243345	0.0875443	0.781037
EUR	Phe_272_12	Phe_601_1	-0.0111806	0.106625	0.916487
EUR	Phe_272_12	Phe_601_11	-0.142396	0.133742	0.287007
EUR	Phe_272_12	Phe_601_12	-0.121137	0.144309	0.401231
EUR	Phe_272_12	Phe_601_3	0.0622654	0.130958	0.634458
EUR	Phe_272_12	Phe_602	0.0437965	0.120977	0.717336
EUR	Phe_272_12	Phe_603	0.0644263	0.0875648	0.461879
EUR	Phe_272_12	Phe_603_1	0.0345373	0.0720834	0.631846
EUR	Phe_272_12	Phe_603_2	0.0617614	0.0885496	0.485504
EUR	Phe_272_12	Phe_604	0.350161	0.0959212	0.000261726
EUR	Phe_272_12	Phe_604_1	0.284094	0.100245	0.00459687
EUR	Phe_272_12	Phe_605	0.225664	0.0547539	3.7655e-05
EUR	Phe_272_12	Phe_608	0.18163	0.0891354	0.041581
EUR	Phe_272_12	Phe_610	-0.0227265	0.133585	0.86491
EUR	Phe_272_12	Phe_610_4	-0.0882634	0.108136	0.41437
EUR	Phe_272_12	Phe_611	0.093236	0.095348	0.328149
EUR	Phe_272_12	Phe_611_3	0.130949	0.0893002	0.142543
EUR	Phe_272_12	Phe_612	-0.0486687	0.123733	0.69407
EUR	Phe_272_12	Phe_612_2	0.128843	0.0703609	0.0670743
EUR	Phe_272_12	Phe_613	-0.167861	0.160319	0.295079
EUR	Phe_272_12	Phe_614	0.380868	0.141326	0.00703955
EUR	Phe_272_12	Phe_614_4	0.343235	0.113387	0.00246905
EUR	Phe_272_12	Phe_614_52	0.165951	0.11924	0.164001
EUR	Phe_272_12	Phe_615	0.195532	0.0602273	0.00116805
EUR	Phe_272_12	Phe_618	0.301187	0.0646121	3.13977e-06
EUR	Phe_272_12	Phe_618_1	0.296673	0.0664876	8.11704e-06
EUR	Phe_272_12	Phe_619	0.348423	0.134564	0.0096178
EUR	Phe_272_12	Phe_622	0.1548	0.128257	0.227451
EUR	Phe_272_12	Phe_624_9	0.253428	0.0691136	0.000245568
EUR	Phe_272_12	Phe_625_1	0.26892	0.125785	0.0325222
EUR	Phe_272_12	Phe_626	0.336958	0.0957802	0.000434761
EUR	Phe_272_12	Phe_626_1	0.343765	0.085914	6.30028e-05
EUR	Phe_272_12	Phe_626_12	0.320762	0.0620931	2.39387e-07
EUR	Phe_272_12	Phe_626_14	0.293987	0.136939	0.031806
EUR	Phe_272_12	Phe_627	0.230712	0.092045	0.0121928
EUR	Phe_272_12	Phe_627_1	0.212571	0.0855613	0.0129758
EUR	Phe_272_12	Phe_628	0.273638	0.0739571	0.000215633
EUR	Phe_272_12	Phe_634_3	0.222515	0.101038	0.0276444
EUR	Phe_272_12	Phe_635_3	0.0157667	0.133235	0.9058
EUR	Phe_272_12	Phe_636	0.198509	0.0917891	0.0305669
EUR	Phe_272_12	Phe_636_2	0.130887	0.0966372	0.175605
EUR	Phe_272_12	Phe_636_3	0.237416	0.102137	0.0200989
EUR	Phe_272_12	Phe_642	0.207117	0.0872658	0.0176248
EUR	Phe_272_12	Phe_642_1	0.212846	0.0826346	0.0100022
EUR	Phe_272_12	Phe_645	0.169986	0.142602	0.23325
EUR	Phe_272_12	Phe_647_1	-0.139931	0.148973	0.347572
EUR	Phe_272_12	Phe_650	0.183431	0.063931	0.00411496
EUR	Phe_272_12	Phe_681	0.283499	0.0516712	4.09745e-08
EUR	Phe_272_12	Phe_681_1	0.451183	0.0847844	1.02893e-07
EUR	Phe_272_12	Phe_681_2	0.130302	0.126889	0.304471
EUR	Phe_272_12	Phe_681_3	0.216816	0.0996694	0.0296036
EUR	Phe_272_12	Phe_681_7	0.221441	0.0961198	0.0212337
EUR	Phe_272_12	Phe_686	0.327964	0.0919473	0.000361276
EUR	Phe_272_12	Phe_686_1	0.340282	0.0824112	3.64225e-05
EUR	Phe_272_12	Phe_686_3	0.0296334	0.0756166	0.69514
EUR	Phe_272_12	Phe_687_1	0.191372	0.0719992	0.00786118
EUR	Phe_272_12	Phe_687_4	0.293858	0.0673925	1.29826e-05
EUR	Phe_272_12	Phe_689	0.202762	0.0669199	0.00244622
EUR	Phe_272_12	Phe_690	0.135481	0.0621397	0.0292385
EUR	Phe_272_12	Phe_690_1	0.127495	0.0540998	0.0184397
EUR	Phe_272_12	Phe_694	0.040531	0.121104	0.737866
EUR	Phe_272_12	Phe_694_1	-0.0302196	0.124226	0.807802
EUR	Phe_272_12	Phe_694_2	0.0823084	0.101153	0.415815
EUR	Phe_272_12	Phe_695	0.127506	0.067831	0.0601399
EUR	Phe_272_12	Phe_695_3	0.0424618	0.0648858	0.512849
EUR	Phe_272_12	Phe_695_4	0.188489	0.122982	0.125362
EUR	Phe_272_12	Phe_695_41	0.0530439	0.0958424	0.579956
EUR	Phe_272_12	Phe_695_42	0.23458	0.121512	0.0535442
EUR	Phe_272_12	Phe_695_7	0.251111	0.125082	0.0446892
EUR	Phe_272_12	Phe_696	0.102927	0.058703	0.0795404
EUR	Phe_272_12	Phe_696_4	0.105322	0.059243	0.0754371
EUR	Phe_272_12	Phe_696_41	0.0605131	0.0481168	0.208526
EUR	Phe_272_12	Phe_696_42	0.0841804	0.0624805	0.177882
EUR	Phe_272_12	Phe_697	0.161637	0.066309	0.0147839
EUR	Phe_272_12	Phe_698	0.0262933	0.0963609	0.784959
EUR	Phe_272_12	Phe_700	0.1609	0.0566805	0.00452942
EUR	Phe_272_12	Phe_701	0.320887	0.0675365	2.02094e-06
EUR	Phe_272_12	Phe_701_2	0.161827	0.12066	0.179862
EUR	Phe_272_12	Phe_701_4	0.184053	0.106831	0.0849167
EUR	Phe_272_12	Phe_702	0.022354	0.0469214	0.63378
EUR	Phe_272_12	Phe_702_1	-0.0113203	0.0477374	0.81255
EUR	Phe_272_12	Phe_702_2	0.0679023	0.0489001	0.164957
EUR	Phe_272_12	Phe_703	0.37119	0.0623022	2.55501e-09
EUR	Phe_272_12	Phe_703_1	0.253273	0.056447	7.22606e-06
EUR	Phe_272_12	Phe_704	0.162629	0.0851181	0.0560526
EUR	Phe_272_12	Phe_705_3	0.268291	0.0799636	0.000793188
EUR	Phe_272_12	Phe_706	0.0992608	0.0553131	0.0727291
EUR	Phe_272_12	Phe_706_1	-0.0624197	0.0623106	0.316464
EUR	Phe_272_12	Phe_706_2	0.075891	0.0518889	0.143586
EUR	Phe_272_12	Phe_706_8	0.144461	0.0782912	0.0650114
EUR	Phe_272_12	Phe_707	0.323443	0.0596813	5.97665e-08
EUR	Phe_272_12	Phe_707_1	0.313266	0.0955341	0.00104139
EUR	Phe_272_12	Phe_709	0.00565916	0.120157	0.962435
EUR	Phe_272_12	Phe_709_2	0.133796	0.0938849	0.154128
EUR	Phe_272_12	Phe_709_3	-0.0340568	0.147948	0.817941
EUR	Phe_272_12	Phe_710	0.448452	0.0769364	5.5806e-09
EUR	Phe_272_12	Phe_710_1	0.438488	0.0760682	8.19466e-09
EUR	Phe_272_12	Phe_710_12	0.43917	0.0795201	3.33724e-08
EUR	Phe_272_12	Phe_710_19	0.453237	0.0783824	7.36508e-09
EUR	Phe_272_12	Phe_711	0.358441	0.115997	0.00200087
EUR	Phe_272_12	Phe_711_1	0.312835	0.111339	0.00495805
EUR	Phe_272_12	Phe_713	0.423624	0.145257	0.00354117
EUR	Phe_272_12	Phe_714	0.191325	0.0750607	0.0108051
EUR	Phe_272_12	Phe_714_1	0.131667	0.0585581	0.0245453
EUR	Phe_272_12	Phe_715	0.304959	0.0890901	0.000619238
EUR	Phe_272_12	Phe_715_1	0.0812545	0.0948415	0.391589
EUR	Phe_272_12	Phe_715_2	0.190789	0.110527	0.0843168
EUR	Phe_272_12	Phe_716	0.220311	0.0451803	1.0812e-06
EUR	Phe_272_12	Phe_716_2	0.124809	0.064531	0.0531012
EUR	Phe_272_12	Phe_716_9	0.220154	0.0471124	2.96911e-06
EUR	Phe_272_12	Phe_717	0.0154704	0.0830934	0.852303
EUR	Phe_272_12	Phe_720	0.163553	0.0483139	0.000711242
EUR	Phe_272_12	Phe_721	0.239855	0.0475279	4.49708e-07
EUR	Phe_272_12	Phe_721_1	0.228613	0.0489968	3.07306e-06
EUR	Phe_272_12	Phe_721_2	0.238512	0.0846342	0.0048301
EUR	Phe_272_12	Phe_722	0.25599	0.0433607	3.55377e-09
EUR	Phe_272_12	Phe_722_1	0.378537	0.0678881	2.46271e-08
EUR	Phe_272_12	Phe_722_6	0.240306	0.0519905	3.7986e-06
EUR	Phe_272_12	Phe_722_7	0.194749	0.0997137	0.0508104
EUR	Phe_272_12	Phe_722_9	0.284507	0.069274	4.00857e-05
EUR	Phe_272_12	Phe_724	0.3669	0.0860387	2.00481e-05
EUR	Phe_272_12	Phe_726	0.241421	0.0506331	1.86023e-06
EUR	Phe_272_12	Phe_726_1	0.219947	0.062053	0.000393367
EUR	Phe_272_12	Phe_726_2	0.21526	0.0853404	0.0116567
EUR	Phe_272_12	Phe_726_3	0.221487	0.0890389	0.0128632
EUR	Phe_272_12	Phe_726_4	0.320673	0.0773342	3.37472e-05
EUR	Phe_272_12	Phe_727	0.170631	0.0552488	0.00201234
EUR	Phe_272_12	Phe_727_1	0.0914435	0.0580947	0.115478
EUR	Phe_272_12	Phe_727_2	0.392563	0.149285	0.00854783
EUR	Phe_272_12	Phe_727_4	0.200205	0.0801405	0.0124833
EUR	Phe_272_12	Phe_727_6	0.154658	0.0597812	0.00967966
EUR	Phe_272_12	Phe_728	-0.0253567	0.0823992	0.758288
EUR	Phe_272_12	Phe_728_7	0.0587826	0.0630074	0.350847
EUR	Phe_272_12	Phe_728_71	-0.0645316	0.0543653	0.235228
EUR	Phe_272_12	Phe_729	0.220028	0.108569	0.0427004
EUR	Phe_272_12	Phe_729_1	0.219145	0.0754045	0.00365778
EUR	Phe_272_12	Phe_732	0.152798	0.137029	0.264818
EUR	Phe_272_12	Phe_733	-0.0148738	0.120178	0.901501
EUR	Phe_272_12	Phe_733_4	-0.140888	0.152436	0.355357
EUR	Phe_272_12	Phe_733_8	0.296711	0.159345	0.0625941
EUR	Phe_272_12	Phe_735	0.243772	0.0463535	1.44861e-07
EUR	Phe_272_12	Phe_735_1	0.145227	0.0599029	0.0153347
EUR	Phe_272_12	Phe_735_2	0.245368	0.0584057	2.65625e-05
EUR	Phe_272_12	Phe_735_21	0.183759	0.0513537	0.000345824
EUR	Phe_272_12	Phe_735_23	0.0899446	0.0530911	0.0902359
EUR	Phe_272_12	Phe_735_3	0.0393835	0.0406923	0.333126
EUR	Phe_272_12	Phe_736	0.280412	0.104176	0.00710885
EUR	Phe_272_12	Phe_737	-0.118046	0.0791017	0.135613
EUR	Phe_272_12	Phe_737_3	-0.0843539	0.0701948	0.229475
EUR	Phe_272_12	Phe_738	0.154499	0.0830692	0.0629024
EUR	Phe_272_12	Phe_738_4	0.164714	0.0561129	0.00333121
EUR	Phe_272_12	Phe_740	0.217783	0.0430154	4.12909e-07
EUR	Phe_272_12	Phe_740_1	0.154284	0.044383	0.00050857
EUR	Phe_272_12	Phe_740_11	0.141367	0.0461519	0.00219067
EUR	Phe_272_12	Phe_740_12	0.16283	0.0953451	0.0876751
EUR	Phe_272_12	Phe_740_2	0.0593137	0.0889344	0.504812
EUR	Phe_272_12	Phe_740_9	0.214495	0.0437866	9.64976e-07
EUR	Phe_272_12	Phe_741	0.300677	0.066531	6.20267e-06
EUR	Phe_272_12	Phe_741_3	0.271789	0.082897	0.0010431
EUR	Phe_272_12	Phe_741_4	0.379412	0.118205	0.00132834
EUR	Phe_272_12	Phe_742	0.222832	0.100213	0.0261774
EUR	Phe_272_12	Phe_742_9	0.196291	0.107577	0.0680528
EUR	Phe_272_12	Phe_743	-0.0240053	0.0548195	0.661461
EUR	Phe_272_12	Phe_743_1	-0.0491814	0.0547967	0.369439
EUR	Phe_272_12	Phe_743_11	-0.052047	0.0553863	0.347367
EUR	Phe_272_12	Phe_743_2	-0.164393	0.110934	0.138368
EUR	Phe_272_12	Phe_743_9	-0.0115662	0.0882895	0.895773
EUR	Phe_272_12	Phe_745	0.276472	0.0446702	6.04783e-10
EUR	Phe_272_12	Phe_747	0.0716791	0.102076	0.482545
EUR	Phe_272_12	Phe_747_1	0.03259	0.108924	0.764787
EUR	Phe_272_12	Phe_751	0.23181	0.150877	0.124437
EUR	Phe_272_12	Phe_751_2	0.184016	0.136964	0.1791
EUR	Phe_272_12	Phe_751_21	0.00187685	0.122499	0.987776
EUR	Phe_272_12	Phe_755	0.183289	0.0852654	0.0315845
EUR	Phe_272_12	Phe_755_1	0.150982	0.086015	0.0792081
EUR	Phe_272_12	Phe_757	0.175985	0.124968	0.159059
EUR	Phe_272_12	Phe_760	0.276735	0.0391123	1.49014e-12
EUR	Phe_272_12	Phe_761	0.238701	0.0485908	8.99405e-07
EUR	Phe_272_12	Phe_764	0.238986	0.0516182	3.65889e-06
EUR	Phe_272_12	Phe_765	0.126667	0.0678587	0.0619525
EUR	Phe_272_12	Phe_766	0.268515	0.0878477	0.00223863
EUR	Phe_272_12	Phe_770	0.224273	0.0662712	0.000713923
EUR	Phe_272_12	Phe_771_1	0.185658	0.0888394	0.0366344
EUR	Phe_272_12	Phe_773	0.345182	0.0478991	5.74309e-13
EUR	Phe_272_12	Phe_781	0.278755	0.132217	0.0350036
EUR	Phe_272_12	Phe_782_3	0.138706	0.0532811	0.00923363
EUR	Phe_272_12	Phe_783	0.341347	0.0869889	8.70811e-05
EUR	Phe_272_12	Phe_785	0.330935	0.0430064	1.41454e-14
EUR	Phe_272_12	Phe_788	0.210272	0.0547231	0.000121802
EUR	Phe_272_12	Phe_789	0.376121	0.0527834	1.03517e-12
EUR	Phe_272_12	Phe_790_6	0.473556	0.0837375	1.55626e-08
EUR	Phe_272_12	Phe_791	0.380959	0.162941	0.0193861
EUR	Phe_272_12	Phe_798	0.232051	0.0664198	0.00047638
EUR	Phe_272_12	Phe_798_1	-0.045474	0.136857	0.739682
EUR	Phe_272_12	Phe_800	0.0654343	0.0733628	0.372432
EUR	Phe_272_12	Phe_800_1	0.177677	0.109067	0.103299
EUR	Phe_272_12	Phe_800_2	0.079217	0.0953724	0.406196
EUR	Phe_272_12	Phe_800_3	-0.00430124	0.11489	0.970136
EUR	Phe_272_12	Phe_800_4	0.0867722	0.125241	0.488409
EUR	Phe_272_12	Phe_801	0.154462	0.0764338	0.0432939
EUR	Phe_272_12	Phe_801_1	0.257022	0.133548	0.0542843
EUR	Phe_272_12	Phe_803	0.0121429	0.0654884	0.8529
EUR	Phe_272_12	Phe_803_1	0.149698	0.0977504	0.125662
EUR	Phe_272_12	Phe_803_2	-0.0184922	0.0635887	0.771197
EUR	Phe_272_12	Phe_803_3	-0.0752668	0.0969613	0.437598
EUR	Phe_272_12	Phe_804	0.0992526	0.067266	0.140072
EUR	Phe_272_12	Phe_805	0.0570288	0.0913292	0.532345
EUR	Phe_272_12	Phe_807	0.196661	0.09016	0.0291658
EUR	Phe_272_12	Phe_809	0.0593106	0.129005	0.645694
EUR	Phe_272_12	Phe_817	0.199383	0.130724	0.127205
EUR	Phe_272_12	Phe_819	0.193242	0.0932341	0.0382047
EUR	Phe_272_12	Phe_830	0.310004	0.0866972	0.000349274
EUR	Phe_272_12	Phe_835	0.135152	0.0540665	0.0124285
EUR	Phe_272_12	Phe_840	0.221742	0.0583546	0.000144752
EUR	Phe_272_12	Phe_851	0.430432	0.105362	4.40219e-05
EUR	Phe_272_12	Phe_854	0.502511	0.118945	2.39223e-05
EUR	Phe_272_12	Phe_858	0.1368	0.071252	0.0548654
EUR	Phe_272_12	Phe_859	0.105643	0.120071	0.378949
EUR	Phe_272_12	Phe_870	0.220573	0.0996374	0.0268457
EUR	Phe_272_12	Phe_870_3	0.00964908	0.119781	0.935795
EUR	Phe_272_12	Phe_871	0.307354	0.0736541	3.00686e-05
EUR	Phe_272_12	Phe_871_3	0.460897	0.102801	7.34643e-06
EUR	Phe_272_12	Phe_871_4	0.277424	0.104802	0.0081178
EUR	Phe_272_12	Phe_872	0.359476	0.115597	0.00187261
EUR	Phe_272_12	Phe_874	0.470291	0.138319	0.000673736
EUR	Phe_272_12	Phe_915	0.242468	0.111999	0.0303953
EUR	Phe_272_12	Phe_916	0.259038	0.0729868	0.000386541
EUR	Phe_272_12	Phe_938	0.0295353	0.0786416	0.707237
EUR	Phe_272_12	Phe_938_2	0.0269688	0.0828783	0.744876
EUR	Phe_272_12	Phe_939	0.0560189	0.0647279	0.38679
EUR	Phe_272_12	Phe_946	0.0975106	0.131633	0.45883
EUR	Phe_272_12	Phe_947	0.212905	0.0742582	0.00414264
EUR	Phe_272_12	Phe_949	0.162195	0.0944181	0.085827
EUR	Phe_272_12	Phe_952	0.0764333	0.143351	0.593903
EUR	Phe_272_12	Phe_960	0.209429	0.0763825	0.00610947
EUR	Phe_272_12	Phe_960_2	0.223292	0.0862814	0.00965496
EUR	Phe_272_12	Phe_965	0.214718	0.0890635	0.0159159
EUR	Phe_272_12	Phe_969	0.229243	0.109895	0.0369778
EUR	Phe_272_12	Phe_979	0.239729	0.0989404	0.0153945
EUR	Phe_272_12	Phe_990	-0.0461269	0.114794	0.687813
EUR	Phe_272_12	QTL_ALB	0.0493352	0.0527478	0.349632
EUR	Phe_272_12	QTL_ALT	0.235775	0.0522708	6.46306e-06
EUR	Phe_272_12	QTL_AST	0.0848075	0.0534272	0.112434
EUR	Phe_272_12	QTL_BASO	0.0598451	0.0701457	0.393574
EUR	Phe_272_12	QTL_BMI	0.224534	0.0353782	2.19995e-10
EUR	Phe_272_12	QTL_BUN	0.183376	0.039921	4.35916e-06
EUR	Phe_272_12	QTL_CALCIUM	-0.00185372	0.0476663	0.968978
EUR	Phe_272_12	QTL_CRE	0.121506	0.042186	0.00397382
EUR	Phe_272_12	QTL_CRP	0.276052	0.0618367	8.03629e-06
EUR	Phe_272_12	QTL_DBP	0.13725	0.0387316	0.000394684
EUR	Phe_272_12	QTL_EGFR	-0.1278	0.0420464	0.00236976
EUR	Phe_272_12	QTL_EOSINO	0.0976903	0.0412599	0.0179
EUR	Phe_272_12	QTL_GLU	0.322698	0.0458362	1.91909e-12
EUR	Phe_272_12	QTL_HB	0.065601	0.0434738	0.131305
EUR	Phe_272_12	QTL_HBA1C	0.231293	0.0398418	6.42609e-09
EUR	Phe_272_12	QTL_HDLC	-0.669539	0.0728828	4.05787e-20
EUR	Phe_272_12	QTL_HEIGHT	-0.0294769	0.0297563	0.321875
EUR	Phe_272_12	QTL_HT	0.027992	0.0436385	0.521229
EUR	Phe_272_12	QTL_LDLC	-0.139492	0.0549217	0.0110904
EUR	Phe_272_12	QTL_LYMPH	0.236591	0.0436637	6.01065e-08
EUR	Phe_272_12	QTL_MCH	-0.0743173	0.0369451	0.0442665
EUR	Phe_272_12	QTL_MCHC	0.120424	0.0462183	0.00917253
EUR	Phe_272_12	QTL_MCV	-0.12359	0.0366365	0.000742437
EUR	Phe_272_12	QTL_MONO	0.0635591	0.0383338	0.0973084
EUR	Phe_272_12	QTL_MPV	-0.0543049	0.0390466	0.164295
EUR	Phe_272_12	QTL_NEUTRO	0.175028	0.0415265	2.49928e-05
EUR	Phe_272_12	QTL_PLT	-0.0263228	0.0379924	0.488407
EUR	Phe_272_12	QTL_RBC	0.0863336	0.0371956	0.020283
EUR	Phe_272_12	QTL_RDW	-0.00121379	0.0392439	0.975326
EUR	Phe_272_12	QTL_SBP	0.189492	0.0397709	1.8924e-06
EUR	Phe_272_12	QTL_TC	-0.190326	0.0629713	0.00250751
EUR	Phe_272_12	QTL_TG	0.87329	0.0981224	5.58409e-19
EUR	Phe_272_12	QTL_WBC	0.211334	0.0425525	6.81955e-07
EUR	Phe_272_12	QTL_WEIGHT	0.173995	0.033315	1.7632e-07
EUR	Phe_272_13	Phe_274	0.352669	0.0387747	9.42914e-20
EUR	Phe_272_13	Phe_274_1	0.352981	0.0382773	2.92526e-20
EUR	Phe_272_13	Phe_274_11	0.293224	0.0559658	1.6115e-07
EUR	Phe_272_13	Phe_274_2	0.116324	0.0908818	0.200564
EUR	Phe_272_13	Phe_274_21	0.205925	0.0981404	0.0358816
EUR	Phe_272_13	Phe_275	0.321461	0.0607062	1.18782e-07
EUR	Phe_272_13	Phe_275_3	0.297609	0.0756625	8.37607e-05
EUR	Phe_272_13	Phe_276	0.505768	0.0471361	7.36388e-27
EUR	Phe_272_13	Phe_276_1	0.465362	0.0521319	4.39217e-19
EUR	Phe_272_13	Phe_276_11	0.302651	0.118449	0.0106153
EUR	Phe_272_13	Phe_276_12	0.129015	0.0467109	0.00574499
EUR	Phe_272_13	Phe_276_13	0.447499	0.0604489	1.33219e-13
EUR	Phe_272_13	Phe_276_14	0.267011	0.0551388	1.28201e-06
EUR	Phe_272_13	Phe_276_4	0.590239	0.0923988	1.68121e-10
EUR	Phe_272_13	Phe_276_41	0.485398	0.0812959	2.3616e-09
EUR	Phe_272_13	Phe_276_5	0.365899	0.0594592	7.56603e-10
EUR	Phe_272_13	Phe_276_6	0.520382	0.102686	4.02631e-07
EUR	Phe_272_13	Phe_277	0.346017	0.0936557	0.000220263
EUR	Phe_272_13	Phe_277_4	-0.103226	0.094723	0.275816
EUR	Phe_272_13	Phe_277_5	0.249039	0.119355	0.03693
EUR	Phe_272_13	Phe_278	0.427298	0.0360843	2.3773e-32
EUR	Phe_272_13	Phe_278_1	0.406738	0.034089	8.09582e-33
EUR	Phe_272_13	Phe_280	0.376117	0.0473638	2.0054e-15
EUR	Phe_272_13	Phe_280_1	0.368573	0.0443528	9.56885e-17
EUR	Phe_272_13	Phe_280_2	0.271275	0.0719942	0.000164554
EUR	Phe_272_13	Phe_281	0.245916	0.0746396	0.000985218
EUR	Phe_272_13	Phe_281_1	0.32699	0.0819836	6.64964e-05
EUR	Phe_272_13	Phe_281_11	0.223764	0.0968502	0.0208651
EUR	Phe_272_13	Phe_281_12	0.267392	0.0675836	7.60683e-05
EUR	Phe_272_13	Phe_283	0.158259	0.120419	0.188766
EUR	Phe_272_13	Phe_284	0.268438	0.113977	0.0185133
EUR	Phe_272_13	Phe_285	0.359493	0.0478712	5.9314e-14
EUR	Phe_272_13	Phe_285_2	0.411228	0.0650726	2.62368e-10
EUR	Phe_272_13	Phe_286	0.154802	0.0633682	0.0145701
EUR	Phe_272_13	Phe_286_7	0.111268	0.0863826	0.197716
EUR	Phe_272_13	Phe_287	0.23153	0.0535693	1.54572e-05
EUR	Phe_272_13	Phe_287_3	0.237917	0.053837	9.90602e-06
EUR	Phe_272_13	Phe_287_32	0.0352845	0.0990418	0.721647
EUR	Phe_272_13	Phe_288	0.175136	0.0726981	0.0159928
EUR	Phe_272_13	Phe_288_1	-0.142227	0.0727813	0.0506808
EUR	Phe_272_13	Phe_288_2	0.216301	0.0650816	0.00088882
EUR	Phe_272_13	Phe_289_4	0.301472	0.0866221	0.000500831
EUR	Phe_272_13	Phe_289_8	0.150718	0.0721836	0.0367991
EUR	Phe_272_13	Phe_290_11	0.116239	0.060027	0.0528131
EUR	Phe_272_13	Phe_290_16	0.246386	0.113803	0.0303853
EUR	Phe_272_13	Phe_292_3	-0.0326563	0.10787	0.76209
EUR	Phe_272_13	Phe_297_2	0.189723	0.0538095	0.000422154
EUR	Phe_272_13	Phe_300_1	0.153098	0.0509132	0.00263805
EUR	Phe_272_13	Phe_300_11	-0.0530597	0.0755564	0.482521
EUR	Phe_272_13	Phe_300_3	-0.012324	0.0944491	0.896184
EUR	Phe_272_13	Phe_300_9	0.192632	0.0912591	0.0347875
EUR	Phe_272_13	Phe_315_1	0.275791	0.0921284	0.00275755
EUR	Phe_272_13	Phe_317_11	0.171269	0.069582	0.0138398
EUR	Phe_272_13	Phe_318	0.393007	0.0435581	1.83692e-19
EUR	Phe_272_13	Phe_327	0.37367	0.0390934	1.19599e-21
EUR	Phe_272_13	Phe_327_3	0.345931	0.0319199	2.28704e-27
EUR	Phe_272_13	Phe_327_4	0.227972	0.0467236	1.06542e-06
EUR	Phe_272_13	Phe_327_41	0.0550054	0.116786	0.637644
EUR	Phe_272_13	Phe_332	-0.0308785	0.0554406	0.577551
EUR	Phe_272_13	Phe_333	0.0916079	0.0468621	0.0506021
EUR	Phe_272_13	Phe_333_1	0.0568355	0.0437376	0.193783
EUR	Phe_272_13	Phe_333_2	0.282733	0.0992997	0.00440955
EUR	Phe_272_13	Phe_333_4	-0.00690965	0.0801232	0.931277
EUR	Phe_272_13	Phe_334	0.159222	0.116524	0.171802
EUR	Phe_272_13	Phe_335	0.10472	0.0572675	0.0674577
EUR	Phe_272_13	Phe_337	0.237879	0.0790508	0.0026195
EUR	Phe_272_13	Phe_337_1	0.224714	0.0801725	0.00506477
EUR	Phe_272_13	Phe_338	0.338587	0.0401454	3.34013e-17
EUR	Phe_272_13	Phe_338_1	0.366549	0.0713696	2.8075e-07
EUR	Phe_272_13	Phe_338_2	0.32359	0.0435378	1.06649e-13
EUR	Phe_272_13	Phe_339	0.308937	0.0448051	5.38156e-12
EUR	Phe_272_13	Phe_340	0.171235	0.0398267	1.71175e-05
EUR	Phe_272_13	Phe_340_1	0.244518	0.0744708	0.00102559
EUR	Phe_272_13	Phe_342	0.410689	0.0956102	1.74335e-05
EUR	Phe_272_13	Phe_345	0.245863	0.0555887	9.73923e-06
EUR	Phe_272_13	Phe_345_1	0.139413	0.0956468	0.144955
EUR	Phe_272_13	Phe_345_3	0.271651	0.0789859	0.000583375
EUR	Phe_272_13	Phe_347	0.0131197	0.121411	0.913948
EUR	Phe_272_13	Phe_348	0.628664	0.129822	1.28212e-06
EUR	Phe_272_13	Phe_348_8	0.519214	0.12177	2.00899e-05
EUR	Phe_272_13	Phe_348_9	0.127419	0.130697	0.329599
EUR	Phe_272_13	Phe_350	0.377908	0.0452039	6.26725e-17
EUR	Phe_272_13	Phe_350_1	0.105982	0.0559733	0.0582992
EUR	Phe_272_13	Phe_350_2	0.423765	0.0465505	8.75967e-20
EUR	Phe_272_13	Phe_351	0.395335	0.0421241	6.29181e-21
EUR	Phe_272_13	Phe_352	0.304414	0.0932682	0.00109908
EUR	Phe_272_13	Phe_352_1	0.203054	0.0918318	0.0270255
EUR	Phe_272_13	Phe_352_2	0.307503	0.114718	0.00735077
EUR	Phe_272_13	Phe_353	0.339119	0.0776361	1.25354e-05
EUR	Phe_272_13	Phe_355	0.301881	0.112489	0.00728228
EUR	Phe_272_13	Phe_356	0.294751	0.0493927	2.40913e-09
EUR	Phe_272_13	Phe_357	0.178623	0.0753509	0.0177614
EUR	Phe_272_13	Phe_358_1	0.177684	0.115383	0.123574
EUR	Phe_272_13	Phe_359	0.105248	0.105093	0.316597
EUR	Phe_272_13	Phe_359_2	0.0795103	0.11417	0.486164
EUR	Phe_272_13	Phe_361	-0.0659923	0.0524763	0.208549
EUR	Phe_272_13	Phe_361_1	-0.0862425	0.0534242	0.106463
EUR	Phe_272_13	Phe_361_2	-0.0182533	0.088534	0.836656
EUR	Phe_272_13	Phe_362	0.333751	0.0538238	5.61728e-10
EUR	Phe_272_13	Phe_362_2	0.138391	0.0508579	0.00650609
EUR	Phe_272_13	Phe_362_29	0.0740637	0.0536407	0.16736
EUR	Phe_272_13	Phe_362_3	0.55899	0.0853868	5.88773e-11
EUR	Phe_272_13	Phe_362_31	0.241377	0.0993361	0.0151028
EUR	Phe_272_13	Phe_362_4	0.39014	0.0753356	2.23442e-07
EUR	Phe_272_13	Phe_362_6	-0.0942214	0.0844702	0.264662
EUR	Phe_272_13	Phe_362_7	0.399741	0.128761	0.00190583
EUR	Phe_272_13	Phe_363	0.320226	0.118376	0.00682715
EUR	Phe_272_13	Phe_363_3	0.266196	0.10159	0.00878512
EUR	Phe_272_13	Phe_364	0.254171	0.0801627	0.00152077
EUR	Phe_272_13	Phe_364_1	0.275222	0.108749	0.0113801
EUR	Phe_272_13	Phe_364_2	0.116219	0.0999961	0.245142
EUR	Phe_272_13	Phe_364_41	0.0219177	0.0821577	0.789642
EUR	Phe_272_13	Phe_364_5	0.214284	0.0710004	0.00254394
EUR	Phe_272_13	Phe_365	0.0597763	0.0316518	0.0589508
EUR	Phe_272_13	Phe_365_1	0.0230783	0.0326312	0.479414
EUR	Phe_272_13	Phe_365_11	-0.0046907	0.0392536	0.904881
EUR	Phe_272_13	Phe_365_2	0.0982269	0.0457833	0.0319148
EUR	Phe_272_13	Phe_366	0.523683	0.0472486	1.50725e-28
EUR	Phe_272_13	Phe_366_2	0.509156	0.0445993	3.46999e-30
EUR	Phe_272_13	Phe_367	0.562321	0.0520971	3.68588e-27
EUR	Phe_272_13	Phe_367_1	0.0951408	0.0374685	0.0111099
EUR	Phe_272_13	Phe_367_2	0.411741	0.0589998	2.9794e-12
EUR	Phe_272_13	Phe_367_4	0.558396	0.0521104	8.59781e-27
EUR	Phe_272_13	Phe_367_8	0.241567	0.0384125	3.19987e-10
EUR	Phe_272_13	Phe_367_9	0.272047	0.0736301	0.000220084
EUR	Phe_272_13	Phe_368	0.332584	0.0613932	6.05142e-08
EUR	Phe_272_13	Phe_368_1	0.150158	0.0650134	0.0209075
EUR	Phe_272_13	Phe_368_2	0.273805	0.0891738	0.00213725
EUR	Phe_272_13	Phe_369	0.177485	0.0816393	0.0297045
EUR	Phe_272_13	Phe_369_5	0.127048	0.0473669	0.00731359
EUR	Phe_272_13	Phe_370	0.259587	0.11218	0.0206665
EUR	Phe_272_13	Phe_370_1	0.150125	0.0957082	0.116748
EUR	Phe_272_13	Phe_371	0.299155	0.0506423	3.47951e-09
EUR	Phe_272_13	Phe_371_1	0.112237	0.126003	0.373063
EUR	Phe_272_13	Phe_371_2	0.170692	0.0772113	0.027056
EUR	Phe_272_13	Phe_371_3	0.324806	0.0564275	8.6049e-09
EUR	Phe_272_13	Phe_372	0.0614394	0.0745583	0.409914
EUR	Phe_272_13	Phe_374	0.27072	0.0521908	2.13577e-07
EUR	Phe_272_13	Phe_374_1	0.151288	0.0591078	0.0104816
EUR	Phe_272_13	Phe_374_3	0.20643	0.0672894	0.00215646
EUR	Phe_272_13	Phe_375	0.128381	0.0870314	0.140182
EUR	Phe_272_13	Phe_377	0.227339	0.095258	0.0170067
EUR	Phe_272_13	Phe_377_1	0.0717548	0.110318	0.515408
EUR	Phe_272_13	Phe_378	0.107701	0.0855785	0.208209
EUR	Phe_272_13	Phe_378_1	0.0349495	0.0717575	0.626223
EUR	Phe_272_13	Phe_379	0.274567	0.0634824	1.52474e-05
EUR	Phe_272_13	Phe_379_2	0.1187	0.0552845	0.0317878
EUR	Phe_272_13	Phe_379_3	0.178324	0.0964838	0.06457
EUR	Phe_272_13	Phe_379_5	0.186433	0.105368	0.0768356
EUR	Phe_272_13	Phe_379_9	0.0513868	0.114382	0.653246
EUR	Phe_272_13	Phe_380_1	0.293951	0.0570513	2.57173e-07
EUR	Phe_272_13	Phe_380_4	-0.0471144	0.0427499	0.270421
EUR	Phe_272_13	Phe_381	0.3338	0.0545086	9.13656e-10
EUR	Phe_272_13	Phe_381_1	0.387956	0.0610665	2.11129e-10
EUR	Phe_272_13	Phe_381_11	0.283209	0.0527032	7.71568e-08
EUR	Phe_272_13	Phe_381_2	0.215746	0.0763427	0.00471313
EUR	Phe_272_13	Phe_382	0.213806	0.0844616	0.0113608
EUR	Phe_272_13	Phe_383	-0.117971	0.0604715	0.0510756
EUR	Phe_272_13	Phe_384	0.151908	0.080417	0.0588921
EUR	Phe_272_13	Phe_384_4	0.0837817	0.0653063	0.199526
EUR	Phe_272_13	Phe_385	0.153376	0.0927277	0.0981182
EUR	Phe_272_13	Phe_386	0.238853	0.0593591	5.72508e-05
EUR	Phe_272_13	Phe_386_1	0.0385209	0.0753867	0.609367
EUR	Phe_272_13	Phe_386_2	0.218261	0.0599504	0.000271905
EUR	Phe_272_13	Phe_386_9	0.390427	0.0532093	2.17508e-13
EUR	Phe_272_13	Phe_388	-0.0154222	0.135315	0.909259
EUR	Phe_272_13	Phe_389	0.110246	0.0403186	0.00625008
EUR	Phe_272_13	Phe_389_1	0.141838	0.0366276	0.000107748
EUR	Phe_272_13	Phe_389_2	-0.00129166	0.0957851	0.989241
EUR	Phe_272_13	Phe_389_4	0.0116814	0.0405548	0.773316
EUR	Phe_272_13	Phe_394	0.0977419	0.0866641	0.259394
EUR	Phe_272_13	Phe_395	0.273133	0.0523055	1.77123e-07
EUR	Phe_272_13	Phe_395_1	0.0875403	0.0608699	0.150391
EUR	Phe_272_13	Phe_395_2	0.296912	0.0534182	2.72497e-08
EUR	Phe_272_13	Phe_395_6	0.223216	0.0607608	0.000239082
EUR	Phe_272_13	Phe_396	0.33002	0.0643329	2.89938e-07
EUR	Phe_272_13	Phe_401	0.508048	0.0368766	3.5066e-43
EUR	Phe_272_13	Phe_401_1	0.472057	0.034875	9.62953e-42
EUR	Phe_272_13	Phe_401_2	0.545054	0.0505364	4.03643e-27
EUR	Phe_272_13	Phe_401_21	0.43954	0.0491846	4.01516e-19
EUR	Phe_272_13	Phe_401_22	0.471186	0.0497274	2.65795e-21
EUR	Phe_272_13	Phe_401_3	0.521123	0.0994773	1.61789e-07
EUR	Phe_272_13	Phe_402	-0.333168	0.0861862	0.000110781
EUR	Phe_272_13	Phe_411	0.620198	0.0511279	7.29533e-34
EUR	Phe_272_13	Phe_411_1	0.564088	0.0549448	9.98162e-25
EUR	Phe_272_13	Phe_411_2	0.586102	0.0548037	1.07938e-26
EUR	Phe_272_13	Phe_411_3	0.594416	0.0508659	1.50423e-31
EUR	Phe_272_13	Phe_411_4	0.611471	0.0540384	1.10005e-29
EUR	Phe_272_13	Phe_411_8	0.606737	0.0549611	2.46708e-28
EUR	Phe_272_13	Phe_411_9	0.688011	0.117233	4.39032e-09
EUR	Phe_272_13	Phe_414	0.588827	0.0739771	1.72622e-15
EUR	Phe_272_13	Phe_415	0.17177	0.0471513	0.000269527
EUR	Phe_272_13	Phe_415_1	0.120009	0.0488617	0.0140458
EUR	Phe_272_13	Phe_415_11	0.126736	0.0492004	0.00999787
EUR	Phe_272_13	Phe_415_2	0.248473	0.0601679	3.63295e-05
EUR	Phe_272_13	Phe_416	0.359982	0.0724224	6.67506e-07
EUR	Phe_272_13	Phe_418	0.561881	0.0412663	3.21826e-42
EUR	Phe_272_13	Phe_418_1	0.533438	0.0861593	5.96709e-10
EUR	Phe_272_13	Phe_420	0.360565	0.108652	0.000904932
EUR	Phe_272_13	Phe_420_3	0.308698	0.0965192	0.00138236
EUR	Phe_272_13	Phe_425	0.271184	0.0527828	2.78058e-07
EUR	Phe_272_13	Phe_425_1	0.283824	0.052823	7.73881e-08
EUR	Phe_272_13	Phe_425_11	0.0360969	0.115495	0.754629
EUR	Phe_272_13	Phe_425_12	-0.111397	0.0913356	0.222599
EUR	Phe_272_13	Phe_425_8	-0.0305501	0.143174	0.831032
EUR	Phe_272_13	Phe_426	0.429217	0.0522813	2.21617e-16
EUR	Phe_272_13	Phe_426_2	0.306261	0.0585371	1.67774e-07
EUR	Phe_272_13	Phe_426_21	0.133459	0.069103	0.0534461
EUR	Phe_272_13	Phe_426_24	0.330596	0.0698252	2.19457e-06
EUR	Phe_272_13	Phe_426_3	0.263699	0.0606773	1.3869e-05
EUR	Phe_272_13	Phe_426_31	0.104079	0.0697798	0.135823
EUR	Phe_272_13	Phe_426_32	0.320252	0.0690543	3.52339e-06
EUR	Phe_272_13	Phe_426_9	0.461554	0.0587065	3.77827e-15
EUR	Phe_272_13	Phe_426_91	0.35663	0.0570774	4.15239e-10
EUR	Phe_272_13	Phe_427	0.254827	0.0344589	1.4129e-13
EUR	Phe_272_13	Phe_427_1	0.274421	0.0573651	1.72039e-06
EUR	Phe_272_13	Phe_427_11	0.0808833	0.0692645	0.242909
EUR	Phe_272_13	Phe_427_12	0.348079	0.0626194	2.71871e-08
EUR	Phe_272_13	Phe_427_2	0.138999	0.0300402	3.70805e-06
EUR	Phe_272_13	Phe_427_3	0.275144	0.0479897	9.84471e-09
EUR	Phe_272_13	Phe_427_4	0.372165	0.114248	0.00112387
EUR	Phe_272_13	Phe_427_42	0.398021	0.0865713	4.27375e-06
EUR	Phe_272_13	Phe_427_5	0.373678	0.0640526	5.41412e-09
EUR	Phe_272_13	Phe_427_6	0.00869131	0.0720688	0.90401
EUR	Phe_272_13	Phe_427_7	0.141797	0.0586608	0.0156392
EUR	Phe_272_13	Phe_427_8	0.24435	0.0824522	0.00304128
EUR	Phe_272_13	Phe_427_9	0.10776	0.0534794	0.0439073
EUR	Phe_272_13	Phe_428	0.478792	0.0425902	2.54027e-29
EUR	Phe_272_13	Phe_428_1	0.473613	0.0451335	9.24383e-26
EUR	Phe_272_13	Phe_428_2	0.39484	0.0631305	3.99186e-10
EUR	Phe_272_13	Phe_429	0.536006	0.0790385	1.18868e-11
EUR	Phe_272_13	Phe_429_2	0.454275	0.107178	2.25008e-05
EUR	Phe_272_13	Phe_429_3	0.490483	0.102786	1.82506e-06
EUR	Phe_272_13	Phe_430	0.137174	0.0944833	0.146549
EUR	Phe_272_13	Phe_430_1	-0.0270668	0.0855165	0.751615
EUR	Phe_272_13	Phe_430_2	0.0886752	0.103581	0.391944
EUR	Phe_272_13	Phe_430_3	-0.0279251	0.0884455	0.752206
EUR	Phe_272_13	Phe_433	0.529687	0.0491795	4.74528e-27
EUR	Phe_272_13	Phe_433_1	0.485342	0.053891	2.13723e-19
EUR	Phe_272_13	Phe_433_11	0.416666	0.0952874	1.22701e-05
EUR	Phe_272_13	Phe_433_2	0.431027	0.0577945	8.7898e-14
EUR	Phe_272_13	Phe_433_21	0.451768	0.0614458	1.94825e-13
EUR	Phe_272_13	Phe_433_3	0.435122	0.0546552	1.70348e-15
EUR	Phe_272_13	Phe_433_31	0.438939	0.0556558	3.1037e-15
EUR	Phe_272_13	Phe_433_5	0.0226249	0.0642479	0.724726
EUR	Phe_272_13	Phe_433_8	0.362988	0.0596839	1.18807e-09
EUR	Phe_272_13	Phe_440	0.626661	0.0617911	3.61107e-24
EUR	Phe_272_13	Phe_440_2	0.59937	0.0627918	1.35635e-21
EUR	Phe_272_13	Phe_442	0.197645	0.0487388	5.00928e-05
EUR	Phe_272_13	Phe_442_1	0.183828	0.0477991	0.000120138
EUR	Phe_272_13	Phe_442_11	0.271438	0.0526565	2.53792e-07
EUR	Phe_272_13	Phe_442_2	0.146721	0.0906464	0.10553
EUR	Phe_272_13	Phe_443	0.554238	0.0554871	1.70996e-23
EUR	Phe_272_13	Phe_443_1	0.0280359	0.074256	0.70576
EUR	Phe_272_13	Phe_443_9	0.566125	0.0580308	1.74568e-22
EUR	Phe_272_13	Phe_444	0.393095	0.0656935	2.18041e-09
EUR	Phe_272_13	Phe_444_1	0.35015	0.0723006	1.27914e-06
EUR	Phe_272_13	Phe_447_1	0.397877	0.100721	7.80619e-05
EUR	Phe_272_13	Phe_450	0.0371737	0.0709801	0.600474
EUR	Phe_272_13	Phe_451	-0.00963256	0.0660573	0.884062
EUR	Phe_272_13	Phe_451_2	0.0053975	0.0685836	0.937272
EUR	Phe_272_13	Phe_452	0.0567101	0.0427746	0.18491
EUR	Phe_272_13	Phe_454	-0.0352362	0.0449232	0.432826
EUR	Phe_272_13	Phe_454_1	-0.0212134	0.0443099	0.632116
EUR	Phe_272_13	Phe_454_11	0.0366253	0.0600471	0.5419
EUR	Phe_272_13	Phe_455	0.280488	0.0455849	7.59879e-10
EUR	Phe_272_13	Phe_456	0.0616189	0.0518065	0.23428
EUR	Phe_272_13	Phe_458	0.424954	0.0507972	5.9756e-17
EUR	Phe_272_13	Phe_458_1	0.266233	0.0668496	6.81753e-05
EUR	Phe_272_13	Phe_458_9	0.376393	0.0564342	2.56517e-11
EUR	Phe_272_13	Phe_459	0.472403	0.0519204	9.15041e-20
EUR	Phe_272_13	Phe_459_9	0.439596	0.0529053	9.64157e-17
EUR	Phe_272_13	Phe_464	0.312831	0.0513394	1.10544e-09
EUR	Phe_272_13	Phe_465	0.293351	0.0447844	5.74205e-11
EUR	Phe_272_13	Phe_465_2	0.229337	0.0682845	0.000783509
EUR	Phe_272_13	Phe_465_4	0.0230917	0.069155	0.738445
EUR	Phe_272_13	Phe_470	0.123168	0.060116	0.040478
EUR	Phe_272_13	Phe_471	0.0116587	0.0473381	0.805461
EUR	Phe_272_13	Phe_472	0.114475	0.0551149	0.037799
EUR	Phe_272_13	Phe_473	0.281841	0.0591754	1.90912e-06
EUR	Phe_272_13	Phe_473_1	0.156108	0.107777	0.147498
EUR	Phe_272_13	Phe_473_4	0.243865	0.0763242	0.00139773
EUR	Phe_272_13	Phe_474	0.148732	0.0527009	0.00476978
EUR	Phe_272_13	Phe_474_1	0.301487	0.0750793	5.93006e-05
EUR	Phe_272_13	Phe_474_2	0.136794	0.0423767	0.00124639
EUR	Phe_272_13	Phe_475	0.161226	0.0490566	0.00101429
EUR	Phe_272_13	Phe_476	0.0938744	0.0495731	0.0582706
EUR	Phe_272_13	Phe_477	0.244735	0.0763594	0.00135045
EUR	Phe_272_13	Phe_479	0.196366	0.0719307	0.00633474
EUR	Phe_272_13	Phe_480	0.357745	0.0481259	1.05744e-13
EUR	Phe_272_13	Phe_480_1	0.316499	0.0619759	3.27637e-07
EUR	Phe_272_13	Phe_480_11	0.235325	0.0726342	0.00119586
EUR	Phe_272_13	Phe_480_5	0.122678	0.0983086	0.212074
EUR	Phe_272_13	Phe_481	0.366382	0.0871646	2.63004e-05
EUR	Phe_272_13	Phe_483	0.378178	0.0481272	3.90641e-15
EUR	Phe_272_13	Phe_495	0.183613	0.0351724	1.78553e-07
EUR	Phe_272_13	Phe_495_2	0.165597	0.0699666	0.0179427
EUR	Phe_272_13	Phe_496	0.323325	0.0337406	9.45673e-22
EUR	Phe_272_13	Phe_496_1	0.0874381	0.0471482	0.0636627
EUR	Phe_272_13	Phe_496_2	0.267445	0.0380041	1.96025e-12
EUR	Phe_272_13	Phe_496_21	0.286928	0.0372843	1.40747e-14
EUR	Phe_272_13	Phe_496_3	0.120505	0.0892337	0.176873
EUR	Phe_272_13	Phe_497	0.272415	0.0559012	1.09826e-06
EUR	Phe_272_13	Phe_500	0.317812	0.134826	0.0184134
EUR	Phe_272_13	Phe_500_2	0.259594	0.136517	0.0572292
EUR	Phe_272_13	Phe_502	0.314245	0.0700901	7.3447e-06
EUR	Phe_272_13	Phe_503	0.575164	0.123115	2.98625e-06
EUR	Phe_272_13	Phe_504	0.251082	0.0991924	0.0113651
EUR	Phe_272_13	Phe_507	0.278939	0.0583313	1.7358e-06
EUR	Phe_272_13	Phe_508	0.379978	0.0908577	2.888e-05
EUR	Phe_272_13	Phe_509	0.477137	0.0487912	1.38345e-22
EUR	Phe_272_13	Phe_509_1	0.44979	0.0557992	7.57574e-16
EUR	Phe_272_13	Phe_509_8	0.365035	0.0598063	1.03696e-09
EUR	Phe_272_13	Phe_510	0.310824	0.0683166	5.37084e-06
EUR	Phe_272_13	Phe_512	0.448376	0.0382183	8.74007e-32
EUR	Phe_272_13	Phe_512_1	0.210026	0.106163	0.0478904
EUR	Phe_272_13	Phe_512_2	0.285321	0.0649563	1.12052e-05
EUR	Phe_272_13	Phe_512_7	0.459843	0.0386928	1.42554e-32
EUR	Phe_272_13	Phe_512_8	0.257768	0.0434843	3.06922e-09
EUR	Phe_272_13	Phe_512_9	0.427147	0.0442745	5.02777e-22
EUR	Phe_272_13	Phe_513	0.334646	0.059864	2.26926e-08
EUR	Phe_272_13	Phe_513_3	0.250156	0.0772602	0.00120438
EUR	Phe_272_13	Phe_514	0.280746	0.054706	2.86838e-07
EUR	Phe_272_13	Phe_516	0.267715	0.0814458	0.0010125
EUR	Phe_272_13	Phe_516_1	0.254134	0.0766624	0.000916519
EUR	Phe_272_13	Phe_519	0.503117	0.0581068	4.78097e-18
EUR	Phe_272_13	Phe_519_8	0.507979	0.0804304	2.68837e-10
EUR	Phe_272_13	Phe_519_9	0.459574	0.125705	0.000256213
EUR	Phe_272_13	Phe_520	0.297442	0.104165	0.00429725
EUR	Phe_272_13	Phe_521	0.402864	0.0491146	2.35374e-16
EUR	Phe_272_13	Phe_521_1	0.415807	0.0497818	6.67833e-17
EUR	Phe_272_13	Phe_522	0.218768	0.0707448	0.00198576
EUR	Phe_272_13	Phe_522_5	0.186538	0.101965	0.0673363
EUR	Phe_272_13	Phe_523	0.395069	0.0493662	1.21591e-15
EUR	Phe_272_13	Phe_523_1	0.278099	0.0652658	2.03495e-05
EUR	Phe_272_13	Phe_523_3	0.399444	0.0567948	2.01995e-12
EUR	Phe_272_13	Phe_523_31	0.370786	0.0659318	1.86813e-08
EUR	Phe_272_13	Phe_523_32	0.383161	0.0690956	2.93321e-08
EUR	Phe_272_13	Phe_524	0.296243	0.0920606	0.00129128
EUR	Phe_272_13	Phe_524_3	0.299379	0.0955532	0.00172965
EUR	Phe_272_13	Phe_525	0.446114	0.0483366	2.72391e-20
EUR	Phe_272_13	Phe_526	0.252321	0.0885961	0.00439961
EUR	Phe_272_13	Phe_526_4	0.158763	0.0884058	0.0725198
EUR	Phe_272_13	Phe_526_41	0.168999	0.0611641	0.0057265
EUR	Phe_272_13	Phe_527	0.1128	0.0939176	0.229732
EUR	Phe_272_13	Phe_528	0.2191	0.0862088	0.0110376
EUR	Phe_272_13	Phe_528_3	0.00532002	0.0936432	0.954695
EUR	Phe_272_13	Phe_528_6	0.151073	0.100499	0.13278
EUR	Phe_272_13	Phe_530	0.372928	0.0367361	3.26144e-24
EUR	Phe_272_13	Phe_530_1	0.359329	0.0354641	3.97601e-24
EUR	Phe_272_13	Phe_530_11	0.359695	0.0366034	8.6294e-23
EUR	Phe_272_13	Phe_530_12	0.215194	0.0584329	0.000230727
EUR	Phe_272_13	Phe_530_14	0.238564	0.0501105	1.92869e-06
EUR	Phe_272_13	Phe_530_2	0.390025	0.11494	0.000690563
EUR	Phe_272_13	Phe_530_3	0.125754	0.0803535	0.117581
EUR	Phe_272_13	Phe_530_5	0.226016	0.101307	0.0256813
EUR	Phe_272_13	Phe_531	0.324354	0.0677301	1.67688e-06
EUR	Phe_272_13	Phe_531_2	0.283053	0.0976415	0.00374471
EUR	Phe_272_13	Phe_531_3	0.290325	0.0997624	0.00361234
EUR	Phe_272_13	Phe_531_4	0.245526	0.0846475	0.00372482
EUR	Phe_272_13	Phe_532	0.347387	0.0548403	2.38088e-10
EUR	Phe_272_13	Phe_535	0.371184	0.0469157	2.53858e-15
EUR	Phe_272_13	Phe_535_1	0.239732	0.105842	0.0235127
EUR	Phe_272_13	Phe_535_6	0.279969	0.0764251	0.00024897
EUR	Phe_272_13	Phe_535_8	0.300932	0.0859371	0.000462171
EUR	Phe_272_13	Phe_535_9	0.366212	0.0924689	7.483e-05
EUR	Phe_272_13	Phe_536	0.458689	0.104455	1.12702e-05
EUR	Phe_272_13	Phe_537	0.405389	0.070361	8.33424e-09
EUR	Phe_272_13	Phe_540	0.262855	0.0934979	0.00493343
EUR	Phe_272_13	Phe_540_1	0.266524	0.0870658	0.00220469
EUR	Phe_272_13	Phe_540_11	0.208506	0.0663636	0.00167869
EUR	Phe_272_13	Phe_550	0.115369	0.0330807	0.000487532
EUR	Phe_272_13	Phe_550_1	-0.0872522	0.0308464	0.00467516
EUR	Phe_272_13	Phe_550_2	0.162644	0.0335048	1.20791e-06
EUR	Phe_272_13	Phe_550_3	-0.196258	0.104251	0.0597609
EUR	Phe_272_13	Phe_550_4	0.142599	0.0361846	8.1188e-05
EUR	Phe_272_13	Phe_550_5	0.195378	0.0603571	0.00120778
EUR	Phe_272_13	Phe_555	-0.02181	0.049166	0.657333
EUR	Phe_272_13	Phe_555_1	-0.0256581	0.060271	0.670317
EUR	Phe_272_13	Phe_555_2	-0.00966987	0.0543011	0.858661
EUR	Phe_272_13	Phe_555_21	0.0279604	0.0948457	0.768147
EUR	Phe_272_13	Phe_556_1	0.334174	0.129515	0.00987424
EUR	Phe_272_13	Phe_558	0.330512	0.0525586	3.20665e-10
EUR	Phe_272_13	Phe_559	-0.0393223	0.0925158	0.670812
EUR	Phe_272_13	Phe_560	0.139584	0.0796556	0.0797146
EUR	Phe_272_13	Phe_560_4	0.046052	0.0790265	0.560068
EUR	Phe_272_13	Phe_561	0.346844	0.0457668	3.49527e-14
EUR	Phe_272_13	Phe_561_1	0.324858	0.0596786	5.22577e-08
EUR	Phe_272_13	Phe_561_2	0.305847	0.10225	0.00277909
EUR	Phe_272_13	Phe_562	0.175729	0.0326868	7.61014e-08
EUR	Phe_272_13	Phe_562_1	0.163862	0.0295163	2.83122e-08
EUR	Phe_272_13	Phe_563	0.244353	0.0388955	3.33581e-10
EUR	Phe_272_13	Phe_564	0.296334	0.0476537	5.01956e-10
EUR	Phe_272_13	Phe_564_1	0.262773	0.054825	1.64353e-06
EUR	Phe_272_13	Phe_564_9	0.296614	0.071953	3.75058e-05
EUR	Phe_272_13	Phe_565	0.209189	0.0607679	0.000576508
EUR	Phe_272_13	Phe_565_1	0.195255	0.0779369	0.0122347
EUR	Phe_272_13	Phe_567	0.247478	0.116058	0.032977
EUR	Phe_272_13	Phe_568	0.197471	0.102618	0.0543124
EUR	Phe_272_13	Phe_568_1	0.196874	0.102676	0.0551829
EUR	Phe_272_13	Phe_569	0.276502	0.0564739	9.77559e-07
EUR	Phe_272_13	Phe_571	0.518865	0.0697645	1.02704e-13
EUR	Phe_272_13	Phe_571_5	0.544626	0.0718772	3.53186e-14
EUR	Phe_272_13	Phe_571_51	0.433711	0.0811262	8.98572e-08
EUR	Phe_272_13	Phe_571_8	0.335345	0.10288	0.00111581
EUR	Phe_272_13	Phe_571_81	0.327217	0.135121	0.0154499
EUR	Phe_272_13	Phe_572	0.330576	0.0986329	0.000803527
EUR	Phe_272_13	Phe_573	0.384473	0.0956533	5.83371e-05
EUR	Phe_272_13	Phe_573_3	0.352017	0.127536	0.00577762
EUR	Phe_272_13	Phe_573_5	0.0949882	0.0950717	0.317736
EUR	Phe_272_13	Phe_573_7	0.376856	0.0704863	8.96619e-08
EUR	Phe_272_13	Phe_574	0.359975	0.0515973	3.02359e-12
EUR	Phe_272_13	Phe_574_1	0.37372	0.0554698	1.61296e-11
EUR	Phe_272_13	Phe_574_12	0.344354	0.0826231	3.07598e-05
EUR	Phe_272_13	Phe_574_2	0.255863	0.0827425	0.00198625
EUR	Phe_272_13	Phe_574_3	0.35365	0.0709627	6.24114e-07
EUR	Phe_272_13	Phe_575	0.495378	0.0954863	2.12629e-07
EUR	Phe_272_13	Phe_575_1	0.0429328	0.116852	0.713312
EUR	Phe_272_13	Phe_575_7	0.403912	0.138606	0.0035672
EUR	Phe_272_13	Phe_575_8	0.360299	0.100659	0.000344397
EUR	Phe_272_13	Phe_577	0.415337	0.0734372	1.55232e-08
EUR	Phe_272_13	Phe_577_1	0.4537	0.0814055	2.49918e-08
EUR	Phe_272_13	Phe_577_2	0.273052	0.0766582	0.000368118
EUR	Phe_272_13	Phe_577_3	0.271544	0.0929195	0.0034739
EUR	Phe_272_13	Phe_578	0.384715	0.0534802	6.31029e-13
EUR	Phe_272_13	Phe_578_1	0.377115	0.105976	0.000372996
EUR	Phe_272_13	Phe_578_2	0.509459	0.0831656	9.02057e-10
EUR	Phe_272_13	Phe_578_8	0.281958	0.0693445	4.78171e-05
EUR	Phe_272_13	Phe_578_9	0.400528	0.0812106	8.14019e-07
EUR	Phe_272_13	Phe_579_2	0.295485	0.116061	0.0108981
EUR	Phe_272_13	Phe_579_8	0.32503	0.11384	0.00430173
EUR	Phe_272_13	Phe_580	0.586152	0.108323	6.26227e-08
EUR	Phe_272_13	Phe_580_3	0.514946	0.105218	9.87636e-07
EUR	Phe_272_13	Phe_580_31	0.509571	0.0864039	3.68932e-09
EUR	Phe_272_13	Phe_585	0.476258	0.0407312	1.38859e-31
EUR	Phe_272_13	Phe_585_1	0.502819	0.0473928	2.68862e-26
EUR	Phe_272_13	Phe_585_2	0.452919	0.0883568	2.95927e-07
EUR	Phe_272_13	Phe_585_3	0.4511	0.0440369	1.26351e-24
EUR	Phe_272_13	Phe_585_31	0.514817	0.0813252	2.44616e-10
EUR	Phe_272_13	Phe_586	0.342999	0.0658421	1.89438e-07
EUR	Phe_272_13	Phe_586_2	0.198298	0.0663051	0.00278348
EUR	Phe_272_13	Phe_587	0.0674679	0.109028	0.536041
EUR	Phe_272_13	Phe_588	0.489092	0.082507	3.06862e-09
EUR	Phe_272_13	Phe_589	0.029791	0.110773	0.787978
EUR	Phe_272_13	Phe_590	0.376477	0.0883697	2.042e-05
EUR	Phe_272_13	Phe_591	0.354508	0.0479186	1.38121e-13
EUR	Phe_272_13	Phe_592	0.250256	0.0813086	0.00208502
EUR	Phe_272_13	Phe_592_1	0.260046	0.0780127	0.00085797
EUR	Phe_272_13	Phe_593	0.184431	0.0506542	0.000271598
EUR	Phe_272_13	Phe_594	0.172045	0.0420344	4.2592e-05
EUR	Phe_272_13	Phe_594_1	0.176942	0.0441447	6.11726e-05
EUR	Phe_272_13	Phe_594_2	-0.0153067	0.069127	0.824759
EUR	Phe_272_13	Phe_594_3	0.143592	0.0551891	0.00927297
EUR	Phe_272_13	Phe_594_8	0.177917	0.0796581	0.0255157
EUR	Phe_272_13	Phe_595	0.0799085	0.0834987	0.338566
EUR	Phe_272_13	Phe_596	0.131876	0.0565014	0.0195941
EUR	Phe_272_13	Phe_596_1	0.0477781	0.0857067	0.577213
EUR	Phe_272_13	Phe_596_5	0.21178	0.0672438	0.00163583
EUR	Phe_272_13	Phe_597	0.124277	0.0845894	0.141784
EUR	Phe_272_13	Phe_597_1	0.132048	0.0867931	0.128158
EUR	Phe_272_13	Phe_599	0.1937	0.0444982	1.34291e-05
EUR	Phe_272_13	Phe_599_1	0.158115	0.091252	0.0831443
EUR	Phe_272_13	Phe_599_2	0.179449	0.0534936	0.000794843
EUR	Phe_272_13	Phe_599_3	0.0442517	0.0757902	0.559308
EUR	Phe_272_13	Phe_599_4	0.256337	0.0608703	2.54022e-05
EUR	Phe_272_13	Phe_599_5	-0.00183626	0.0556359	0.973671
EUR	Phe_272_13	Phe_599_9	-0.0164756	0.077446	0.831532
EUR	Phe_272_13	Phe_600	0.0887493	0.0370518	0.0166078
EUR	Phe_272_13	Phe_601	0.302129	0.0676233	7.90208e-06
EUR	Phe_272_13	Phe_601_1	0.151909	0.0724295	0.0359635
EUR	Phe_272_13	Phe_601_11	0.117927	0.103979	0.256738
EUR	Phe_272_13	Phe_601_12	0.123782	0.108691	0.254771
EUR	Phe_272_13	Phe_601_3	0.364987	0.12293	0.00298704
EUR	Phe_272_13	Phe_602	-0.20764	0.105006	0.047995
EUR	Phe_272_13	Phe_603	-0.0160842	0.0710136	0.820816
EUR	Phe_272_13	Phe_603_1	-0.0100249	0.0622977	0.872157
EUR	Phe_272_13	Phe_603_2	0.0574367	0.0797819	0.471574
EUR	Phe_272_13	Phe_604	0.271981	0.0828776	0.00103178
EUR	Phe_272_13	Phe_604_1	0.366125	0.0891369	4.00049e-05
EUR	Phe_272_13	Phe_605	0.176585	0.0444703	7.1618e-05
EUR	Phe_272_13	Phe_608	-0.0405526	0.0701373	0.563137
EUR	Phe_272_13	Phe_610	0.124759	0.108441	0.249945
EUR	Phe_272_13	Phe_610_4	0.0489794	0.0888229	0.581341
EUR	Phe_272_13	Phe_611	0.152723	0.0755869	0.0433328
EUR	Phe_272_13	Phe_611_3	0.118117	0.0757623	0.118985
EUR	Phe_272_13	Phe_612	0.0330476	0.100332	0.741866
EUR	Phe_272_13	Phe_612_2	0.177863	0.0574603	0.00196547
EUR	Phe_272_13	Phe_613	0.226048	0.132466	0.0879213
EUR	Phe_272_13	Phe_614	0.311051	0.125527	0.0132135
EUR	Phe_272_13	Phe_614_4	0.357927	0.0894763	6.3276e-05
EUR	Phe_272_13	Phe_614_52	0.169276	0.0926511	0.0676964
EUR	Phe_272_13	Phe_615	0.171	0.044503	0.000121818
EUR	Phe_272_13	Phe_618	0.164204	0.0578627	0.00454225
EUR	Phe_272_13	Phe_618_1	0.164985	0.0576008	0.0041794
EUR	Phe_272_13	Phe_619	0.273218	0.105869	0.00985982
EUR	Phe_272_13	Phe_622	0.0756852	0.105206	0.471893
EUR	Phe_272_13	Phe_624_9	0.306188	0.063764	1.57176e-06
EUR	Phe_272_13	Phe_625_1	0.134607	0.108795	0.215994
EUR	Phe_272_13	Phe_626	0.397465	0.0684225	6.28544e-09
EUR	Phe_272_13	Phe_626_1	0.412156	0.067011	7.72018e-10
EUR	Phe_272_13	Phe_626_12	0.355659	0.0482518	1.69491e-13
EUR	Phe_272_13	Phe_626_14	0.256345	0.121311	0.0345913
EUR	Phe_272_13	Phe_627	0.239239	0.0721229	0.000909564
EUR	Phe_272_13	Phe_627_1	0.273336	0.0746062	0.000248587
EUR	Phe_272_13	Phe_628	0.220693	0.0600108	0.000235474
EUR	Phe_272_13	Phe_634_3	0.101393	0.0863388	0.240249
EUR	Phe_272_13	Phe_635_3	0.15342	0.109208	0.160069
EUR	Phe_272_13	Phe_636	0.274554	0.0761532	0.000311814
EUR	Phe_272_13	Phe_636_2	0.167212	0.0772869	0.0305012
EUR	Phe_272_13	Phe_636_3	0.332071	0.0725302	4.68574e-06
EUR	Phe_272_13	Phe_642	0.340491	0.0749676	5.57651e-06
EUR	Phe_272_13	Phe_642_1	0.245997	0.0641471	0.000125623
EUR	Phe_272_13	Phe_645	-0.0875096	0.124977	0.483799
EUR	Phe_272_13	Phe_647_1	0.246766	0.131538	0.0606552
EUR	Phe_272_13	Phe_650	0.130574	0.0522086	0.0123844
EUR	Phe_272_13	Phe_681	0.408003	0.0398776	1.43465e-24
EUR	Phe_272_13	Phe_681_1	0.490579	0.0676366	4.07163e-13
EUR	Phe_272_13	Phe_681_2	0.422691	0.105095	5.77131e-05
EUR	Phe_272_13	Phe_681_3	0.361893	0.0701241	2.45956e-07
EUR	Phe_272_13	Phe_681_7	0.357683	0.0799453	7.67356e-06
EUR	Phe_272_13	Phe_686	0.213783	0.0845849	0.0114898
EUR	Phe_272_13	Phe_686_1	0.304889	0.0663423	4.31314e-06
EUR	Phe_272_13	Phe_686_3	0.0658248	0.0578447	0.255138
EUR	Phe_272_13	Phe_687_1	0.114644	0.060655	0.0587435
EUR	Phe_272_13	Phe_687_4	0.349655	0.0614451	1.26652e-08
EUR	Phe_272_13	Phe_689	0.135262	0.0563592	0.0163955
EUR	Phe_272_13	Phe_690	0.117183	0.0493617	0.0175981
EUR	Phe_272_13	Phe_690_1	0.105639	0.0470476	0.0247452
EUR	Phe_272_13	Phe_694	0.0573519	0.0832496	0.490876
EUR	Phe_272_13	Phe_694_1	0.0216999	0.0961654	0.821472
EUR	Phe_272_13	Phe_694_2	0.0234555	0.0773946	0.761841
EUR	Phe_272_13	Phe_695	0.123194	0.0595237	0.0384841
EUR	Phe_272_13	Phe_695_3	-0.0908503	0.0569259	0.110502
EUR	Phe_272_13	Phe_695_4	0.108081	0.114307	0.34439
EUR	Phe_272_13	Phe_695_41	-0.00378154	0.0746864	0.959619
EUR	Phe_272_13	Phe_695_42	0.162158	0.113867	0.154417
EUR	Phe_272_13	Phe_695_7	0.41288	0.0988492	2.95553e-05
EUR	Phe_272_13	Phe_696	0.20457	0.0403331	3.93643e-07
EUR	Phe_272_13	Phe_696_4	0.21329	0.0412503	2.33315e-07
EUR	Phe_272_13	Phe_696_41	0.215361	0.0373497	8.11348e-09
EUR	Phe_272_13	Phe_696_42	0.202929	0.0515532	8.27466e-05
EUR	Phe_272_13	Phe_697	0.11568	0.0547447	0.0345946
EUR	Phe_272_13	Phe_698	0.155061	0.0774284	0.0452169
EUR	Phe_272_13	Phe_700	0.197676	0.0475531	3.22526e-05
EUR	Phe_272_13	Phe_701	0.231475	0.0566385	4.37193e-05
EUR	Phe_272_13	Phe_701_2	0.0276845	0.0975604	0.776589
EUR	Phe_272_13	Phe_701_4	-0.0900725	0.0973151	0.354667
EUR	Phe_272_13	Phe_702	0.0199205	0.0432202	0.644865
EUR	Phe_272_13	Phe_702_1	-0.0245405	0.0415144	0.554432
EUR	Phe_272_13	Phe_702_2	0.0225595	0.0429367	0.599297
EUR	Phe_272_13	Phe_703	0.402468	0.0612469	4.98965e-11
EUR	Phe_272_13	Phe_703_1	0.365371	0.0492069	1.12624e-13
EUR	Phe_272_13	Phe_704	0.164711	0.066609	0.0134059
EUR	Phe_272_13	Phe_705_3	0.108521	0.0662177	0.101245
EUR	Phe_272_13	Phe_706	0.0992661	0.045593	0.0294639
EUR	Phe_272_13	Phe_706_1	-0.102966	0.0573581	0.0726299
EUR	Phe_272_13	Phe_706_2	0.0868447	0.0431388	0.0440991
EUR	Phe_272_13	Phe_706_8	0.151372	0.0701313	0.0308956
EUR	Phe_272_13	Phe_707	0.334303	0.047174	1.37461e-12
EUR	Phe_272_13	Phe_707_1	0.32056	0.0749388	1.88902e-05
EUR	Phe_272_13	Phe_709	0.0104646	0.0907069	0.908154
EUR	Phe_272_13	Phe_709_2	0.0338049	0.0713011	0.635418
EUR	Phe_272_13	Phe_709_3	-0.10785	0.111608	0.333879
EUR	Phe_272_13	Phe_710	0.429035	0.0613204	2.62228e-12
EUR	Phe_272_13	Phe_710_1	0.423477	0.0610131	3.90009e-12
EUR	Phe_272_13	Phe_710_12	0.395373	0.0656828	1.75024e-09
EUR	Phe_272_13	Phe_710_19	0.375449	0.0658724	1.20055e-08
EUR	Phe_272_13	Phe_711	0.260106	0.10035	0.00954256
EUR	Phe_272_13	Phe_711_1	0.232478	0.0906492	0.0103296
EUR	Phe_272_13	Phe_713	0.460267	0.113322	4.87375e-05
EUR	Phe_272_13	Phe_714	0.121872	0.0617276	0.0483417
EUR	Phe_272_13	Phe_714_1	0.146711	0.0490594	0.00278545
EUR	Phe_272_13	Phe_715	0.363161	0.0778272	3.06749e-06
EUR	Phe_272_13	Phe_715_1	0.356826	0.0790067	6.28995e-06
EUR	Phe_272_13	Phe_715_2	0.252152	0.0935878	0.00705392
EUR	Phe_272_13	Phe_716	0.366521	0.0385134	1.78761e-21
EUR	Phe_272_13	Phe_716_2	0.296363	0.0489162	1.37327e-09
EUR	Phe_272_13	Phe_716_9	0.385028	0.0398096	3.97648e-22
EUR	Phe_272_13	Phe_717	0.0426759	0.07597	0.574288
EUR	Phe_272_13	Phe_720	0.300509	0.0398766	4.84762e-14
EUR	Phe_272_13	Phe_721	0.384343	0.0429478	3.58505e-19
EUR	Phe_272_13	Phe_721_1	0.384373	0.04497	1.25968e-17
EUR	Phe_272_13	Phe_721_2	0.37677	0.0730614	2.51081e-07
EUR	Phe_272_13	Phe_722	0.34818	0.0382577	8.95656e-20
EUR	Phe_272_13	Phe_722_1	0.327287	0.0595423	3.86916e-08
EUR	Phe_272_13	Phe_722_6	0.354136	0.0434547	3.65292e-16
EUR	Phe_272_13	Phe_722_7	0.207332	0.0838844	0.0134496
EUR	Phe_272_13	Phe_722_9	0.310727	0.0584938	1.08351e-07
EUR	Phe_272_13	Phe_724	0.348961	0.0672616	2.12441e-07
EUR	Phe_272_13	Phe_726	0.328883	0.0379059	4.08895e-18
EUR	Phe_272_13	Phe_726_1	0.281279	0.0545464	2.51365e-07
EUR	Phe_272_13	Phe_726_2	0.381891	0.0831888	4.41857e-06
EUR	Phe_272_13	Phe_726_3	0.235764	0.0680625	0.000532338
EUR	Phe_272_13	Phe_726_4	0.239316	0.0715243	0.00082005
EUR	Phe_272_13	Phe_727	0.269057	0.0425657	2.59893e-10
EUR	Phe_272_13	Phe_727_1	0.267924	0.0472263	1.40156e-08
EUR	Phe_272_13	Phe_727_2	0.174259	0.121013	0.149868
EUR	Phe_272_13	Phe_727_4	0.0882551	0.0679474	0.193987
EUR	Phe_272_13	Phe_727_6	0.202077	0.0554582	0.000268665
EUR	Phe_272_13	Phe_728	0.105342	0.0651448	0.10587
EUR	Phe_272_13	Phe_728_7	0.109433	0.0508569	0.0314148
EUR	Phe_272_13	Phe_728_71	0.0225154	0.0408212	0.58125
EUR	Phe_272_13	Phe_729	0.319414	0.0797052	6.1381e-05
EUR	Phe_272_13	Phe_729_1	0.270287	0.0595676	5.69277e-06
EUR	Phe_272_13	Phe_732	0.00151014	0.121088	0.99005
EUR	Phe_272_13	Phe_733	0.0895707	0.0986386	0.363841
EUR	Phe_272_13	Phe_733_4	-0.0353026	0.122184	0.772635
EUR	Phe_272_13	Phe_733_8	0.140224	0.125599	0.264232
EUR	Phe_272_13	Phe_735	0.17564	0.0427841	4.03842e-05
EUR	Phe_272_13	Phe_735_1	0.0700295	0.0515423	0.174248
EUR	Phe_272_13	Phe_735_2	0.229293	0.0498428	4.21854e-06
EUR	Phe_272_13	Phe_735_21	0.129972	0.0437807	0.00299048
EUR	Phe_272_13	Phe_735_23	0.105411	0.0514198	0.0403645
EUR	Phe_272_13	Phe_735_3	0.0298773	0.0346326	0.388307
EUR	Phe_272_13	Phe_736	0.315739	0.0844016	0.000183355
EUR	Phe_272_13	Phe_737	-0.116702	0.0824859	0.157123
EUR	Phe_272_13	Phe_737_3	-0.0368198	0.0671656	0.583558
EUR	Phe_272_13	Phe_738	0.454788	0.0818046	2.70641e-08
EUR	Phe_272_13	Phe_738_4	0.255979	0.0512634	5.93253e-07
EUR	Phe_272_13	Phe_740	0.322649	0.0370917	3.35737e-18
EUR	Phe_272_13	Phe_740_1	0.202369	0.0384829	1.45093e-07
EUR	Phe_272_13	Phe_740_11	0.222169	0.0428705	2.1914e-07
EUR	Phe_272_13	Phe_740_12	0.208075	0.0868947	0.0166401
EUR	Phe_272_13	Phe_740_2	0.27	0.0719986	0.00017678
EUR	Phe_272_13	Phe_740_9	0.334503	0.0397132	3.67064e-17
EUR	Phe_272_13	Phe_741	0.354418	0.0542435	6.41098e-11
EUR	Phe_272_13	Phe_741_3	0.456889	0.0650126	2.09956e-12
EUR	Phe_272_13	Phe_741_4	0.114071	0.0901184	0.205589
EUR	Phe_272_13	Phe_742	0.181384	0.0763259	0.0174808
EUR	Phe_272_13	Phe_742_9	0.19746	0.0808662	0.0146138
EUR	Phe_272_13	Phe_743	-0.0256842	0.0423956	0.544634
EUR	Phe_272_13	Phe_743_1	-0.0454114	0.0443672	0.306054
EUR	Phe_272_13	Phe_743_11	-0.0465828	0.0443347	0.293392
EUR	Phe_272_13	Phe_743_2	-0.0784204	0.0840546	0.350835
EUR	Phe_272_13	Phe_743_9	-0.0240123	0.0743847	0.746838
EUR	Phe_272_13	Phe_745	0.354424	0.0357626	3.74914e-23
EUR	Phe_272_13	Phe_747	0.399265	0.0897904	8.72264e-06
EUR	Phe_272_13	Phe_747_1	0.348315	0.0842108	3.5306e-05
EUR	Phe_272_13	Phe_751	0.0930356	0.10855	0.391401
EUR	Phe_272_13	Phe_751_2	0.0930951	0.102068	0.361721
EUR	Phe_272_13	Phe_751_21	0.0432497	0.100751	0.667723
EUR	Phe_272_13	Phe_755	0.194394	0.084787	0.0218635
EUR	Phe_272_13	Phe_755_1	0.154713	0.0843141	0.0665119
EUR	Phe_272_13	Phe_757	0.0306895	0.109476	0.779224
EUR	Phe_272_13	Phe_760	0.359687	0.0326199	2.84341e-28
EUR	Phe_272_13	Phe_761	0.291508	0.0369437	3.0077e-15
EUR	Phe_272_13	Phe_764	0.265155	0.0444301	2.40303e-09
EUR	Phe_272_13	Phe_765	0.325105	0.0563989	8.19547e-09
EUR	Phe_272_13	Phe_766	0.315846	0.0764819	3.63253e-05
EUR	Phe_272_13	Phe_770	0.285298	0.0622908	4.6474e-06
EUR	Phe_272_13	Phe_771_1	0.262669	0.0635298	3.55604e-05
EUR	Phe_272_13	Phe_773	0.376251	0.0401246	6.78447e-21
EUR	Phe_272_13	Phe_781	0.253394	0.117787	0.0314534
EUR	Phe_272_13	Phe_782_3	0.292993	0.039207	7.84046e-14
EUR	Phe_272_13	Phe_783	0.258861	0.0745798	0.000518665
EUR	Phe_272_13	Phe_785	0.395716	0.0424359	1.10954e-20
EUR	Phe_272_13	Phe_788	0.294212	0.0462963	2.08462e-10
EUR	Phe_272_13	Phe_789	0.430507	0.0470749	5.95458e-20
EUR	Phe_272_13	Phe_790_6	0.548289	0.0814205	1.65013e-11
EUR	Phe_272_13	Phe_791	0.356147	0.12911	0.00580697
EUR	Phe_272_13	Phe_798	0.397409	0.055593	8.77032e-13
EUR	Phe_272_13	Phe_798_1	0.310648	0.11458	0.0067043
EUR	Phe_272_13	Phe_800	0.0677322	0.0589929	0.25091
EUR	Phe_272_13	Phe_800_1	-0.00706849	0.0740621	0.923965
EUR	Phe_272_13	Phe_800_2	-0.00320486	0.0597221	0.957204
EUR	Phe_272_13	Phe_800_3	0.116589	0.0814342	0.15223
EUR	Phe_272_13	Phe_800_4	-0.0944045	0.0979641	0.335214
EUR	Phe_272_13	Phe_801	0.151844	0.0623165	0.0148237
EUR	Phe_272_13	Phe_801_1	0.247157	0.117314	0.0351353
EUR	Phe_272_13	Phe_803	-0.0473568	0.0526612	0.368507
EUR	Phe_272_13	Phe_803_1	0.0138039	0.0882483	0.875701
EUR	Phe_272_13	Phe_803_2	-0.0907515	0.0454143	0.0456837
EUR	Phe_272_13	Phe_803_3	-0.0505188	0.0717057	0.481103
EUR	Phe_272_13	Phe_804	0.14659	0.0580455	0.0115554
EUR	Phe_272_13	Phe_805	0.0680057	0.0843843	0.420298
EUR	Phe_272_13	Phe_807	0.0245649	0.0778353	0.752305
EUR	Phe_272_13	Phe_809	0.186235	0.102261	0.0685803
EUR	Phe_272_13	Phe_817	0.307968	0.11197	0.0059513
EUR	Phe_272_13	Phe_819	0.0496586	0.0769938	0.518947
EUR	Phe_272_13	Phe_830	0.189698	0.0669264	0.00459084
EUR	Phe_272_13	Phe_835	0.223254	0.0494483	6.33465e-06
EUR	Phe_272_13	Phe_840	0.266251	0.0449805	3.23391e-09
EUR	Phe_272_13	Phe_851	0.494397	0.0740341	2.42289e-11
EUR	Phe_272_13	Phe_854	0.790373	0.0974007	4.87146e-16
EUR	Phe_272_13	Phe_858	0.238539	0.0555918	1.7795e-05
EUR	Phe_272_13	Phe_859	0.278566	0.10031	0.0054853
EUR	Phe_272_13	Phe_870	0.30402	0.0724831	2.73646e-05
EUR	Phe_272_13	Phe_870_3	-0.0166451	0.105877	0.875079
EUR	Phe_272_13	Phe_871	0.362478	0.0541948	2.25582e-11
EUR	Phe_272_13	Phe_871_3	0.435882	0.0907016	1.54237e-06
EUR	Phe_272_13	Phe_871_4	0.309487	0.090868	0.000659481
EUR	Phe_272_13	Phe_872	0.396266	0.0882507	7.11481e-06
EUR	Phe_272_13	Phe_874	0.403955	0.116859	0.00054671
EUR	Phe_272_13	Phe_915	0.174869	0.0798321	0.028491
EUR	Phe_272_13	Phe_916	0.333177	0.057428	6.56666e-09
EUR	Phe_272_13	Phe_938	-0.0190922	0.061357	0.755675
EUR	Phe_272_13	Phe_938_2	0.0499416	0.0638952	0.43444
EUR	Phe_272_13	Phe_939	0.111148	0.0515302	0.0310102
EUR	Phe_272_13	Phe_946	0.254057	0.108791	0.0195287
EUR	Phe_272_13	Phe_947	0.228671	0.0619078	0.00022099
EUR	Phe_272_13	Phe_949	0.197858	0.0896592	0.0273293
EUR	Phe_272_13	Phe_952	0.170998	0.118717	0.14976
EUR	Phe_272_13	Phe_960	0.416271	0.057052	2.95699e-13
EUR	Phe_272_13	Phe_960_2	0.435261	0.0616753	1.69776e-12
EUR	Phe_272_13	Phe_965	0.418309	0.0817885	3.14551e-07
EUR	Phe_272_13	Phe_969	0.250434	0.0813988	0.00209355
EUR	Phe_272_13	Phe_979	0.364103	0.0821149	9.24697e-06
EUR	Phe_272_13	Phe_990	0.131681	0.0849881	0.121283
EUR	Phe_272_13	QTL_ALB	0.036148	0.0456317	0.428263
EUR	Phe_272_13	QTL_ALT	0.396844	0.0459948	6.24289e-18
EUR	Phe_272_13	QTL_AST	0.213698	0.0421209	3.9068e-07
EUR	Phe_272_13	QTL_BASO	0.0879381	0.0439736	0.0455227
EUR	Phe_272_13	QTL_BMI	0.328738	0.0307153	9.88001e-27
EUR	Phe_272_13	QTL_BUN	0.111109	0.0347313	0.00137855
EUR	Phe_272_13	QTL_CALCIUM	0.189719	0.0417638	5.55458e-06
EUR	Phe_272_13	QTL_CRE	0.0383772	0.0356573	0.281803
EUR	Phe_272_13	QTL_CRP	0.421765	0.0512571	1.89706e-16
EUR	Phe_272_13	QTL_DBP	0.144632	0.0295391	9.76607e-07
EUR	Phe_272_13	QTL_EGFR	-0.0369793	0.0366611	0.313129
EUR	Phe_272_13	QTL_EOSINO	0.08147	0.0306184	0.00779521
EUR	Phe_272_13	QTL_GLU	0.457456	0.049272	1.62783e-20
EUR	Phe_272_13	QTL_HB	0.00275348	0.0362505	0.939453
EUR	Phe_272_13	QTL_HBA1C	0.427606	0.0373594	2.47001e-30
EUR	Phe_272_13	QTL_HDLC	-0.427718	0.0472996	1.52805e-19
EUR	Phe_272_13	QTL_HEIGHT	-0.144098	0.0265661	5.82397e-08
EUR	Phe_272_13	QTL_HT	-0.00154781	0.0376507	0.967208
EUR	Phe_272_13	QTL_LDLC	0.391446	0.0707644	3.17194e-08
EUR	Phe_272_13	QTL_LYMPH	0.222216	0.0301423	1.67777e-13
EUR	Phe_272_13	QTL_MCH	-0.145235	0.0259641	2.22287e-08
EUR	Phe_272_13	QTL_MCHC	-0.0305136	0.0383735	0.426513
EUR	Phe_272_13	QTL_MCV	-0.159304	0.0263254	1.4363e-09
EUR	Phe_272_13	QTL_MONO	0.120417	0.0318657	0.000157524
EUR	Phe_272_13	QTL_MPV	0.0289133	0.0300797	0.33644
EUR	Phe_272_13	QTL_NEUTRO	0.203237	0.0334605	1.24825e-09
EUR	Phe_272_13	QTL_PLT	0.0106255	0.0329213	0.74688
EUR	Phe_272_13	QTL_RBC	0.0946734	0.0302747	0.00176513
EUR	Phe_272_13	QTL_RDW	0.144318	0.0321049	6.9504e-06
EUR	Phe_272_13	QTL_SBP	0.271716	0.028695	2.82172e-21
EUR	Phe_272_13	QTL_TC	0.253067	0.0801591	0.00159371
EUR	Phe_272_13	QTL_TG	0.68903	0.067512	1.86327e-24
EUR	Phe_272_13	QTL_WBC	0.245337	0.0319168	1.50907e-14
EUR	Phe_272_13	QTL_WEIGHT	0.204645	0.0284557	6.39867e-13
EUR	Phe_272	Phe_272_1	1.01475	0.0866797	1.17476e-31
EUR	Phe_272	Phe_272_11	0.957614	0.0830674	9.51698e-31
EUR	Phe_272	Phe_272_12	0.402083	0.0553823	3.8667e-13
EUR	Phe_272	Phe_272_13	0.932826	0.0919521	3.49851e-24
EUR	Phe_272	Phe_274	0.298696	0.0307237	2.42896e-22
EUR	Phe_272	Phe_274_1	0.294086	0.0306975	9.69391e-22
EUR	Phe_272	Phe_274_11	0.286506	0.0438985	6.73044e-11
EUR	Phe_272	Phe_274_2	0.17756	0.0650227	0.00631935
EUR	Phe_272	Phe_274_21	0.203724	0.0703544	0.00378336
EUR	Phe_272	Phe_275	0.407612	0.0439235	1.69415e-20
EUR	Phe_272	Phe_275_3	0.361609	0.0529623	8.63089e-12
EUR	Phe_272	Phe_276	0.54565	0.0397682	7.62353e-43
EUR	Phe_272	Phe_276_1	0.525205	0.0421028	1.03022e-35
EUR	Phe_272	Phe_276_11	0.252927	0.0890127	0.00449058
EUR	Phe_272	Phe_276_12	0.289068	0.0361757	1.3419e-15
EUR	Phe_272	Phe_276_13	0.43738	0.0444556	7.67791e-23
EUR	Phe_272	Phe_276_14	0.33758	0.0394954	1.2598e-17
EUR	Phe_272	Phe_276_4	0.54742	0.0690057	2.13962e-15
EUR	Phe_272	Phe_276_41	0.454181	0.0611245	1.08253e-13
EUR	Phe_272	Phe_276_5	0.433659	0.0424316	1.60998e-24
EUR	Phe_272	Phe_276_6	0.596465	0.0715463	7.63456e-17
EUR	Phe_272	Phe_277	0.389408	0.0675743	8.27942e-09
EUR	Phe_272	Phe_277_4	-0.0940653	0.0741654	0.204684
EUR	Phe_272	Phe_277_5	0.350739	0.0915847	0.000128316
EUR	Phe_272	Phe_278	0.412269	0.027951	3.09052e-49
EUR	Phe_272	Phe_278_1	0.419759	0.0259951	1.18057e-58
EUR	Phe_272	Phe_280	0.41766	0.033401	7.05937e-36
EUR	Phe_272	Phe_280_1	0.373657	0.0307315	5.15469e-34
EUR	Phe_272	Phe_280_2	0.339696	0.0502183	1.33865e-11
EUR	Phe_272	Phe_281	0.189345	0.0549185	0.000565304
EUR	Phe_272	Phe_281_1	0.206861	0.060115	0.000579367
EUR	Phe_272	Phe_281_11	0.136568	0.0692522	0.0486048
EUR	Phe_272	Phe_281_12	0.145867	0.0495166	0.00322104
EUR	Phe_272	Phe_283	0.0862951	0.0816381	0.290491
EUR	Phe_272	Phe_284	0.176505	0.0883068	0.0456336
EUR	Phe_272	Phe_285	0.413919	0.0353138	9.92945e-32
EUR	Phe_272	Phe_285_2	0.383378	0.0469546	3.21821e-16
EUR	Phe_272	Phe_286	0.237854	0.0483325	8.60175e-07
EUR	Phe_272	Phe_286_7	0.168859	0.0596164	0.00461965
EUR	Phe_272	Phe_287	0.112953	0.0437794	0.00987829
EUR	Phe_272	Phe_287_3	0.0982192	0.044545	0.0274579
EUR	Phe_272	Phe_287_32	0.064534	0.062744	0.303701
EUR	Phe_272	Phe_288	0.300294	0.054379	3.34714e-08
EUR	Phe_272	Phe_288_1	-0.0942955	0.0550827	0.0869168
EUR	Phe_272	Phe_288_2	0.323288	0.0545682	3.13279e-09
EUR	Phe_272	Phe_289_4	0.253924	0.0704201	0.000311147
EUR	Phe_272	Phe_289_8	0.211742	0.0549769	0.000117406
EUR	Phe_272	Phe_290_11	0.0726561	0.044183	0.100086
EUR	Phe_272	Phe_290_16	0.150817	0.0835892	0.0711908
EUR	Phe_272	Phe_292_3	0.036598	0.0851531	0.667348
EUR	Phe_272	Phe_297_2	0.227469	0.0345142	4.38042e-11
EUR	Phe_272	Phe_300_1	0.18383	0.0350388	1.55054e-07
EUR	Phe_272	Phe_300_11	0.0019283	0.0529447	0.970947
EUR	Phe_272	Phe_300_3	-0.0269371	0.0684012	0.693721
EUR	Phe_272	Phe_300_9	0.2277	0.0644041	0.00040703
EUR	Phe_272	Phe_315_1	0.155363	0.0694963	0.0253807
EUR	Phe_272	Phe_317_11	0.197056	0.0494518	6.75312e-05
EUR	Phe_272	Phe_318	0.364124	0.0290112	3.9167e-36
EUR	Phe_272	Phe_327	0.421886	0.0286821	5.63996e-49
EUR	Phe_272	Phe_327_3	0.393117	0.0266001	2.00713e-49
EUR	Phe_272	Phe_327_4	0.293966	0.030677	9.46016e-22
EUR	Phe_272	Phe_327_41	0.194185	0.0839384	0.0206995
EUR	Phe_272	Phe_332	-0.0467749	0.0396592	0.23823
EUR	Phe_272	Phe_333	0.137048	0.0346432	7.62204e-05
EUR	Phe_272	Phe_333_1	0.0359856	0.0321911	0.26362
EUR	Phe_272	Phe_333_2	0.343068	0.0778636	1.05292e-05
EUR	Phe_272	Phe_333_4	-0.0270036	0.0523209	0.605773
EUR	Phe_272	Phe_334	0.240901	0.0837216	0.00400954
EUR	Phe_272	Phe_335	0.0891058	0.0447423	0.0464221
EUR	Phe_272	Phe_337	0.256306	0.0539425	2.01952e-06
EUR	Phe_272	Phe_337_1	0.255851	0.0546059	2.79398e-06
EUR	Phe_272	Phe_338	0.382147	0.0325013	6.42945e-32
EUR	Phe_272	Phe_338_1	0.338027	0.0476164	1.25694e-12
EUR	Phe_272	Phe_338_2	0.380048	0.0356771	1.69888e-26
EUR	Phe_272	Phe_339	0.334512	0.0344467	2.70722e-22
EUR	Phe_272	Phe_340	0.220523	0.031726	3.63057e-12
EUR	Phe_272	Phe_340_1	0.24695	0.0541588	5.12157e-06
EUR	Phe_272	Phe_342	0.415375	0.0661945	3.49488e-10
EUR	Phe_272	Phe_345	0.335039	0.0398015	3.83815e-17
EUR	Phe_272	Phe_345_1	0.213991	0.0714319	0.00273787
EUR	Phe_272	Phe_345_3	0.409151	0.0552801	1.34729e-13
EUR	Phe_272	Phe_347	0.0734029	0.0932388	0.431131
EUR	Phe_272	Phe_348	0.508239	0.0852184	2.46196e-09
EUR	Phe_272	Phe_348_8	0.435884	0.0848359	2.77725e-07
EUR	Phe_272	Phe_348_9	0.141052	0.084632	0.0955842
EUR	Phe_272	Phe_350	0.390646	0.0323518	1.43264e-33
EUR	Phe_272	Phe_350_1	0.120475	0.0380203	0.00153127
EUR	Phe_272	Phe_350_2	0.441153	0.0350289	2.27936e-36
EUR	Phe_272	Phe_351	0.398406	0.0327215	4.1897e-34
EUR	Phe_272	Phe_352	0.313765	0.0635704	7.98611e-07
EUR	Phe_272	Phe_352_1	0.21827	0.0611056	0.000354253
EUR	Phe_272	Phe_352_2	0.321269	0.0742518	1.51326e-05
EUR	Phe_272	Phe_353	0.373792	0.053692	3.36014e-12
EUR	Phe_272	Phe_355	0.354137	0.0767624	3.96102e-06
EUR	Phe_272	Phe_356	0.290523	0.0390735	1.0433e-13
EUR	Phe_272	Phe_357	0.247236	0.0503245	8.97685e-07
EUR	Phe_272	Phe_358_1	0.236172	0.0848552	0.00538186
EUR	Phe_272	Phe_359	0.0959144	0.0746422	0.198796
EUR	Phe_272	Phe_359_2	0.0977418	0.0815895	0.230929
EUR	Phe_272	Phe_361	-0.0168888	0.0362091	0.640911
EUR	Phe_272	Phe_361_1	-0.0278592	0.0391168	0.476337
EUR	Phe_272	Phe_361_2	0.0360897	0.0572055	0.52812
EUR	Phe_272	Phe_362	0.362008	0.0420333	7.15449e-18
EUR	Phe_272	Phe_362_2	0.15879	0.0370077	1.78085e-05
EUR	Phe_272	Phe_362_29	0.152081	0.0388161	8.92897e-05
EUR	Phe_272	Phe_362_3	0.51674	0.057908	4.51865e-19
EUR	Phe_272	Phe_362_31	0.13068	0.0774528	0.09156
EUR	Phe_272	Phe_362_4	0.429939	0.0559148	1.48073e-14
EUR	Phe_272	Phe_362_6	-0.0219581	0.0589199	0.709388
EUR	Phe_272	Phe_362_7	0.427162	0.0987246	1.51287e-05
EUR	Phe_272	Phe_363	0.344083	0.0867243	7.26166e-05
EUR	Phe_272	Phe_363_3	0.271993	0.0787278	0.000550599
EUR	Phe_272	Phe_364	0.215015	0.0525356	4.26288e-05
EUR	Phe_272	Phe_364_1	0.267879	0.0672499	6.79537e-05
EUR	Phe_272	Phe_364_2	0.118037	0.0726569	0.104251
EUR	Phe_272	Phe_364_41	0.0143398	0.0603686	0.81224
EUR	Phe_272	Phe_364_5	0.137992	0.0500774	0.00585873
EUR	Phe_272	Phe_365	0.0881941	0.0233923	0.000163104
EUR	Phe_272	Phe_365_1	0.071419	0.0245505	0.00362507
EUR	Phe_272	Phe_365_11	0.0422743	0.0288643	0.143034
EUR	Phe_272	Phe_365_2	0.0549415	0.0336265	0.102286
EUR	Phe_272	Phe_366	0.514492	0.0366512	9.18644e-45
EUR	Phe_272	Phe_366_2	0.512511	0.0339838	2.15847e-51
EUR	Phe_272	Phe_367	0.55617	0.0394746	4.41822e-45
EUR	Phe_272	Phe_367_1	0.15162	0.0303731	5.97819e-07
EUR	Phe_272	Phe_367_2	0.456409	0.0461788	4.90795e-23
EUR	Phe_272	Phe_367_4	0.552174	0.0393458	9.66945e-45
EUR	Phe_272	Phe_367_8	0.211802	0.0288855	2.25929e-13
EUR	Phe_272	Phe_367_9	0.358311	0.051676	4.09702e-12
EUR	Phe_272	Phe_368	0.319175	0.0394919	6.36881e-16
EUR	Phe_272	Phe_368_1	0.065434	0.0420299	0.119507
EUR	Phe_272	Phe_368_2	0.280282	0.06378	1.11021e-05
EUR	Phe_272	Phe_369	0.248496	0.0583878	2.08164e-05
EUR	Phe_272	Phe_369_5	0.107785	0.0402334	0.00738463
EUR	Phe_272	Phe_370	0.29654	0.0810829	0.000254945
EUR	Phe_272	Phe_370_1	0.155654	0.0625483	0.0128267
EUR	Phe_272	Phe_371	0.314003	0.0393732	1.52343e-15
EUR	Phe_272	Phe_371_1	0.243521	0.0852998	0.00430527
EUR	Phe_272	Phe_371_2	0.125818	0.0544101	0.0207559
EUR	Phe_272	Phe_371_3	0.300215	0.0418636	7.43048e-13
EUR	Phe_272	Phe_372	0.14485	0.0488964	0.00305261
EUR	Phe_272	Phe_374	0.267599	0.0361582	1.35389e-13
EUR	Phe_272	Phe_374_1	0.147367	0.0406157	0.000285279
EUR	Phe_272	Phe_374_3	0.241446	0.0528165	4.84434e-06
EUR	Phe_272	Phe_375	0.35756	0.0584722	9.65295e-10
EUR	Phe_272	Phe_377	0.192013	0.0617984	0.00188945
EUR	Phe_272	Phe_377_1	0.0860026	0.0761043	0.25845
EUR	Phe_272	Phe_378	0.146245	0.0608545	0.016253
EUR	Phe_272	Phe_378_1	0.0623872	0.05058	0.217413
EUR	Phe_272	Phe_379	0.226903	0.0481862	2.49075e-06
EUR	Phe_272	Phe_379_2	0.107143	0.0413035	0.00948529
EUR	Phe_272	Phe_379_3	0.124512	0.0644219	0.0532656
EUR	Phe_272	Phe_379_5	0.175	0.0867808	0.0437395
EUR	Phe_272	Phe_379_9	0.329536	0.0736758	7.72055e-06
EUR	Phe_272	Phe_380_1	0.25007	0.0521154	1.59943e-06
EUR	Phe_272	Phe_380_4	-0.0334609	0.0312623	0.284472
EUR	Phe_272	Phe_381	0.288361	0.0409962	2.00901e-12
EUR	Phe_272	Phe_381_1	0.321516	0.0466963	5.7686e-12
EUR	Phe_272	Phe_381_11	0.263192	0.0414459	2.14965e-10
EUR	Phe_272	Phe_381_2	0.11581	0.0549707	0.0351386
EUR	Phe_272	Phe_382	0.306315	0.0628001	1.0737e-06
EUR	Phe_272	Phe_383	-0.0773601	0.041283	0.0609449
EUR	Phe_272	Phe_384	0.104487	0.0590785	0.0769575
EUR	Phe_272	Phe_384_4	0.0819325	0.0472145	0.0826828
EUR	Phe_272	Phe_385	0.1422	0.065651	0.030311
EUR	Phe_272	Phe_386	0.174512	0.0438026	6.77455e-05
EUR	Phe_272	Phe_386_1	0.0777349	0.052849	0.141322
EUR	Phe_272	Phe_386_2	0.161811	0.0452453	0.000348498
EUR	Phe_272	Phe_386_9	0.447029	0.0377596	2.45908e-32
EUR	Phe_272	Phe_388	0.0807428	0.0811874	0.319968
EUR	Phe_272	Phe_389	0.115235	0.0288815	6.60967e-05
EUR	Phe_272	Phe_389_1	0.131757	0.027532	1.70476e-06
EUR	Phe_272	Phe_389_2	0.0803554	0.0657342	0.221545
EUR	Phe_272	Phe_389_4	0.0579979	0.0319215	0.0692339
EUR	Phe_272	Phe_394	0.29467	0.0517201	1.21659e-08
EUR	Phe_272	Phe_395	0.343905	0.0435699	2.94561e-15
EUR	Phe_272	Phe_395_1	0.183322	0.0470381	9.7268e-05
EUR	Phe_272	Phe_395_2	0.283859	0.0443369	1.53037e-10
EUR	Phe_272	Phe_395_6	0.258745	0.0442945	5.17387e-09
EUR	Phe_272	Phe_396	0.378367	0.0514418	1.90575e-13
EUR	Phe_272	Phe_401	0.61804	0.0323662	2.766e-81
EUR	Phe_272	Phe_401_1	0.588391	0.0300544	2.40303e-85
EUR	Phe_272	Phe_401_2	0.624099	0.0428884	5.69656e-48
EUR	Phe_272	Phe_401_21	0.553155	0.0417678	4.91606e-40
EUR	Phe_272	Phe_401_22	0.522417	0.042849	3.42782e-34
EUR	Phe_272	Phe_401_3	0.635427	0.0819889	9.17707e-15
EUR	Phe_272	Phe_402	-0.135775	0.0643769	0.034939
EUR	Phe_272	Phe_411	0.75587	0.0447627	5.68826e-64
EUR	Phe_272	Phe_411_1	0.684893	0.0498614	6.18688e-43
EUR	Phe_272	Phe_411_2	0.704981	0.048971	5.4922e-47
EUR	Phe_272	Phe_411_3	0.717091	0.0460396	1.06783e-54
EUR	Phe_272	Phe_411_4	0.744377	0.0482409	1.0218e-53
EUR	Phe_272	Phe_411_8	0.729105	0.0494163	2.88441e-49
EUR	Phe_272	Phe_411_9	0.691948	0.0762928	1.19414e-19
EUR	Phe_272	Phe_414	0.664136	0.0584586	6.5559e-30
EUR	Phe_272	Phe_415	0.269551	0.0348189	9.82291e-15
EUR	Phe_272	Phe_415_1	0.197897	0.0388189	3.43341e-07
EUR	Phe_272	Phe_415_11	0.195847	0.0389444	4.93359e-07
EUR	Phe_272	Phe_415_2	0.299066	0.0419645	1.02842e-12
EUR	Phe_272	Phe_416	0.477479	0.0495218	5.32414e-22
EUR	Phe_272	Phe_418	0.616826	0.0301622	5.96865e-93
EUR	Phe_272	Phe_418_1	0.517752	0.0594848	3.20561e-18
EUR	Phe_272	Phe_420	0.381957	0.0777306	8.93037e-07
EUR	Phe_272	Phe_420_3	0.235509	0.0737803	0.00141276
EUR	Phe_272	Phe_425	0.354629	0.0393931	2.20992e-19
EUR	Phe_272	Phe_425_1	0.358348	0.0391306	5.29981e-20
EUR	Phe_272	Phe_425_11	0.142484	0.0914151	0.119079
EUR	Phe_272	Phe_425_12	0.00790923	0.067789	0.907118
EUR	Phe_272	Phe_425_8	0.172604	0.0961805	0.0727204
EUR	Phe_272	Phe_426	0.545733	0.0411117	3.25908e-40
EUR	Phe_272	Phe_426_2	0.333715	0.0419739	1.85678e-15
EUR	Phe_272	Phe_426_21	0.238529	0.048001	6.72126e-07
EUR	Phe_272	Phe_426_24	0.259045	0.0507776	3.3687e-07
EUR	Phe_272	Phe_426_3	0.304103	0.0412563	1.69259e-13
EUR	Phe_272	Phe_426_31	0.190793	0.0472402	5.37292e-05
EUR	Phe_272	Phe_426_32	0.283782	0.0435188	6.98784e-11
EUR	Phe_272	Phe_426_9	0.519688	0.0452019	1.36522e-30
EUR	Phe_272	Phe_426_91	0.410452	0.0408903	1.03885e-23
EUR	Phe_272	Phe_427	0.365124	0.0276203	6.7787e-40
EUR	Phe_272	Phe_427_1	0.342849	0.0413615	1.14129e-16
EUR	Phe_272	Phe_427_11	0.115811	0.0477168	0.0152224
EUR	Phe_272	Phe_427_12	0.439267	0.0492594	4.77299e-19
EUR	Phe_272	Phe_427_2	0.247155	0.0226525	1.02441e-27
EUR	Phe_272	Phe_427_3	0.326544	0.0417395	5.1431e-15
EUR	Phe_272	Phe_427_4	0.529046	0.0860612	7.88019e-10
EUR	Phe_272	Phe_427_42	0.506441	0.0705246	6.91772e-13
EUR	Phe_272	Phe_427_5	0.391658	0.0488639	1.09883e-15
EUR	Phe_272	Phe_427_6	0.188287	0.0503933	0.000186707
EUR	Phe_272	Phe_427_7	0.187282	0.0458774	4.46058e-05
EUR	Phe_272	Phe_427_8	0.2822	0.0638515	9.88671e-06
EUR	Phe_272	Phe_427_9	0.185924	0.0339453	4.32166e-08
EUR	Phe_272	Phe_428	0.564235	0.0357669	4.59849e-56
EUR	Phe_272	Phe_428_1	0.565814	0.0362814	7.85179e-55
EUR	Phe_272	Phe_428_2	0.519743	0.0495922	1.0638e-25
EUR	Phe_272	Phe_429	0.606349	0.0610365	2.95528e-23
EUR	Phe_272	Phe_429_2	0.568296	0.081553	3.20516e-12
EUR	Phe_272	Phe_429_3	0.478654	0.0695184	5.76747e-12
EUR	Phe_272	Phe_430	0.0659381	0.072989	0.366314
EUR	Phe_272	Phe_430_1	0.0714419	0.0705029	0.310908
EUR	Phe_272	Phe_430_2	0.0853205	0.0728351	0.24143
EUR	Phe_272	Phe_430_3	-0.0498919	0.0708568	0.481356
EUR	Phe_272	Phe_433	0.62195	0.0401383	3.7392e-54
EUR	Phe_272	Phe_433_1	0.548216	0.0479737	3.04956e-30
EUR	Phe_272	Phe_433_11	0.436164	0.0690268	2.63661e-10
EUR	Phe_272	Phe_433_2	0.482143	0.0380554	8.72563e-37
EUR	Phe_272	Phe_433_21	0.493158	0.0386157	2.38334e-37
EUR	Phe_272	Phe_433_3	0.553132	0.0404713	1.5926e-42
EUR	Phe_272	Phe_433_31	0.559855	0.0412738	6.51004e-42
EUR	Phe_272	Phe_433_5	0.158611	0.0476171	0.000865449
EUR	Phe_272	Phe_433_8	0.48611	0.0449746	3.13579e-27
EUR	Phe_272	Phe_440	0.664808	0.0513176	2.20832e-38
EUR	Phe_272	Phe_440_2	0.639399	0.0518279	5.72691e-35
EUR	Phe_272	Phe_442	0.329469	0.0427697	1.32556e-14
EUR	Phe_272	Phe_442_1	0.31533	0.0427555	1.64101e-13
EUR	Phe_272	Phe_442_11	0.374214	0.0498194	5.84989e-14
EUR	Phe_272	Phe_442_2	0.154791	0.0677777	0.0223835
EUR	Phe_272	Phe_443	0.615853	0.0467614	1.30382e-39
EUR	Phe_272	Phe_443_1	0.00909449	0.054849	0.868307
EUR	Phe_272	Phe_443_9	0.629595	0.048884	5.88134e-38
EUR	Phe_272	Phe_444	0.477814	0.0563887	2.37957e-17
EUR	Phe_272	Phe_444_1	0.437398	0.0587506	9.69422e-14
EUR	Phe_272	Phe_447_1	0.395865	0.0640521	6.39562e-10
EUR	Phe_272	Phe_450	0.0837377	0.054254	0.122724
EUR	Phe_272	Phe_451	0.106758	0.0444616	0.0163442
EUR	Phe_272	Phe_451_2	0.12557	0.0472885	0.00792115
EUR	Phe_272	Phe_452	0.143779	0.0391693	0.000241867
EUR	Phe_272	Phe_454	0.00385493	0.0335287	0.908466
EUR	Phe_272	Phe_454_1	0.0109584	0.0329384	0.739366
EUR	Phe_272	Phe_454_11	0.0196482	0.0455859	0.666458
EUR	Phe_272	Phe_455	0.243252	0.0321586	3.90505e-14
EUR	Phe_272	Phe_456	0.110038	0.0360059	0.00224237
EUR	Phe_272	Phe_458	0.532588	0.0415133	1.12324e-37
EUR	Phe_272	Phe_458_1	0.366265	0.0456931	1.09464e-15
EUR	Phe_272	Phe_458_9	0.506672	0.0435747	2.98157e-31
EUR	Phe_272	Phe_459	0.631027	0.04786	1.07252e-39
EUR	Phe_272	Phe_459_9	0.601306	0.0487365	5.66099e-35
EUR	Phe_272	Phe_464	0.292033	0.0352122	1.09942e-16
EUR	Phe_272	Phe_465	0.293662	0.0357632	2.18827e-16
EUR	Phe_272	Phe_465_2	0.257285	0.0521459	8.05859e-07
EUR	Phe_272	Phe_465_4	0.0607865	0.0506343	0.229945
EUR	Phe_272	Phe_470	0.149993	0.0441145	0.000673654
EUR	Phe_272	Phe_471	0.0497472	0.032299	0.12351
EUR	Phe_272	Phe_472	0.1799	0.03878	3.50105e-06
EUR	Phe_272	Phe_473	0.337979	0.0436444	9.63938e-15
EUR	Phe_272	Phe_473_1	0.307291	0.0793569	0.000107829
EUR	Phe_272	Phe_473_4	0.339864	0.0615978	3.43903e-08
EUR	Phe_272	Phe_474	0.0765215	0.0403367	0.0578185
EUR	Phe_272	Phe_474_1	0.266717	0.0545656	1.01857e-06
EUR	Phe_272	Phe_474_2	0.139419	0.0325888	1.8847e-05
EUR	Phe_272	Phe_475	0.198286	0.0321782	7.17812e-10
EUR	Phe_272	Phe_476	0.0475881	0.0339976	0.161588
EUR	Phe_272	Phe_477	0.300218	0.0592357	4.0163e-07
EUR	Phe_272	Phe_479	0.209504	0.0482097	1.38844e-05
EUR	Phe_272	Phe_480	0.360401	0.0355765	4.05379e-24
EUR	Phe_272	Phe_480_1	0.307102	0.0448382	7.4303e-12
EUR	Phe_272	Phe_480_11	0.231552	0.0514624	6.81337e-06
EUR	Phe_272	Phe_480_5	0.132168	0.0747704	0.0771183
EUR	Phe_272	Phe_481	0.393653	0.0572066	5.93257e-12
EUR	Phe_272	Phe_483	0.385986	0.0360991	1.10468e-26
EUR	Phe_272	Phe_495	0.220585	0.0247548	5.06677e-19
EUR	Phe_272	Phe_495_2	0.180339	0.0453278	6.93348e-05
EUR	Phe_272	Phe_496	0.363058	0.0253777	2.00235e-46
EUR	Phe_272	Phe_496_1	0.170668	0.0373624	4.92614e-06
EUR	Phe_272	Phe_496_2	0.350701	0.0276486	7.23223e-37
EUR	Phe_272	Phe_496_21	0.347801	0.0271855	1.77941e-37
EUR	Phe_272	Phe_496_3	0.11054	0.0598345	0.0646837
EUR	Phe_272	Phe_497	0.372827	0.0440056	2.40683e-17
EUR	Phe_272	Phe_500	0.283228	0.08136	0.00049923
EUR	Phe_272	Phe_500_2	0.206414	0.0886818	0.0199346
EUR	Phe_272	Phe_502	0.300436	0.0524637	1.02493e-08
EUR	Phe_272	Phe_503	0.520427	0.0867275	1.9645e-09
EUR	Phe_272	Phe_504	0.228728	0.0690988	0.000932444
EUR	Phe_272	Phe_507	0.33871	0.0444516	2.54156e-14
EUR	Phe_272	Phe_508	0.376357	0.0646567	5.85491e-09
EUR	Phe_272	Phe_509	0.5017	0.0366232	1.03009e-42
EUR	Phe_272	Phe_509_1	0.471749	0.0400618	5.21984e-32
EUR	Phe_272	Phe_509_8	0.359639	0.0490127	2.17334e-13
EUR	Phe_272	Phe_510	0.31633	0.0507295	4.50001e-10
EUR	Phe_272	Phe_512	0.48822	0.0289798	1.10551e-63
EUR	Phe_272	Phe_512_1	0.28877	0.0765948	0.000163182
EUR	Phe_272	Phe_512_2	0.354695	0.0488383	3.7959e-13
EUR	Phe_272	Phe_512_7	0.51575	0.0298747	8.81785e-67
EUR	Phe_272	Phe_512_8	0.326428	0.0340956	1.02934e-21
EUR	Phe_272	Phe_512_9	0.485232	0.032696	7.98816e-50
EUR	Phe_272	Phe_513	0.489632	0.0436207	3.08206e-29
EUR	Phe_272	Phe_513_3	0.387667	0.0577628	1.92831e-11
EUR	Phe_272	Phe_514	0.378817	0.0380857	2.61348e-23
EUR	Phe_272	Phe_516	0.267166	0.0611853	1.26253e-05
EUR	Phe_272	Phe_516_1	0.248992	0.0581745	1.86811e-05
EUR	Phe_272	Phe_519	0.525389	0.0447276	7.36712e-32
EUR	Phe_272	Phe_519_8	0.490757	0.0618516	2.11482e-15
EUR	Phe_272	Phe_519_9	0.496601	0.0828078	2.00962e-09
EUR	Phe_272	Phe_520	0.213671	0.0810945	0.00841762
EUR	Phe_272	Phe_521	0.352047	0.0392329	2.87834e-19
EUR	Phe_272	Phe_521_1	0.362853	0.0402145	1.83145e-19
EUR	Phe_272	Phe_522	0.196805	0.0511861	0.000120604
EUR	Phe_272	Phe_522_5	0.181334	0.0731881	0.0132255
EUR	Phe_272	Phe_523	0.336359	0.0411874	3.17369e-16
EUR	Phe_272	Phe_523_1	0.212475	0.0500875	2.21454e-05
EUR	Phe_272	Phe_523_3	0.319298	0.043072	1.23364e-13
EUR	Phe_272	Phe_523_31	0.306846	0.0482373	2.00216e-10
EUR	Phe_272	Phe_523_32	0.23422	0.0532234	1.07906e-05
EUR	Phe_272	Phe_524	0.178263	0.0712645	0.0123695
EUR	Phe_272	Phe_524_3	0.142162	0.0732784	0.0523758
EUR	Phe_272	Phe_525	0.391194	0.0343871	5.49476e-30
EUR	Phe_272	Phe_526	0.157815	0.0648562	0.0149617
EUR	Phe_272	Phe_526_4	0.0873102	0.063674	0.170311
EUR	Phe_272	Phe_526_41	0.2262	0.0454882	6.60215e-07
EUR	Phe_272	Phe_527	0.180585	0.0602319	0.00271607
EUR	Phe_272	Phe_528	0.327268	0.0586527	2.40854e-08
EUR	Phe_272	Phe_528_3	0.224356	0.0758326	0.00309067
EUR	Phe_272	Phe_528_6	0.153496	0.0669966	0.0219576
EUR	Phe_272	Phe_530	0.395276	0.0265314	3.37245e-50
EUR	Phe_272	Phe_530_1	0.383568	0.0255397	5.5527e-51
EUR	Phe_272	Phe_530_11	0.392387	0.0265923	2.82973e-49
EUR	Phe_272	Phe_530_12	0.277611	0.0429141	9.86557e-11
EUR	Phe_272	Phe_530_14	0.277859	0.0334798	1.04737e-16
EUR	Phe_272	Phe_530_2	0.323889	0.0912274	0.000384716
EUR	Phe_272	Phe_530_3	0.0840766	0.0559036	0.132592
EUR	Phe_272	Phe_530_5	0.183973	0.0756481	0.0150176
EUR	Phe_272	Phe_531	0.387203	0.04997	9.28345e-15
EUR	Phe_272	Phe_531_2	0.374945	0.0629052	2.51496e-09
EUR	Phe_272	Phe_531_3	0.408327	0.0687545	2.86921e-09
EUR	Phe_272	Phe_531_4	0.223449	0.0621546	0.000324338
EUR	Phe_272	Phe_532	0.327136	0.0360157	1.05466e-19
EUR	Phe_272	Phe_535	0.442082	0.0376648	8.20843e-32
EUR	Phe_272	Phe_535_1	0.35543	0.0693861	3.0152e-07
EUR	Phe_272	Phe_535_6	0.331659	0.0571488	6.49698e-09
EUR	Phe_272	Phe_535_8	0.412367	0.058094	1.26334e-12
EUR	Phe_272	Phe_535_9	0.438395	0.0662698	3.70781e-11
EUR	Phe_272	Phe_536	0.444937	0.075122	3.1639e-09
EUR	Phe_272	Phe_537	0.450889	0.0571326	2.97416e-15
EUR	Phe_272	Phe_540	0.161772	0.0616545	0.0086941
EUR	Phe_272	Phe_540_1	0.232434	0.0576859	5.59404e-05
EUR	Phe_272	Phe_540_11	0.197154	0.0421873	2.96397e-06
EUR	Phe_272	Phe_550	0.155497	0.0260842	2.50154e-09
EUR	Phe_272	Phe_550_1	-0.0841235	0.0222059	0.000151655
EUR	Phe_272	Phe_550_2	0.246977	0.0253791	2.21354e-22
EUR	Phe_272	Phe_550_3	-0.0322181	0.0757804	0.670727
EUR	Phe_272	Phe_550_4	0.125672	0.0312534	5.79312e-05
EUR	Phe_272	Phe_550_5	0.287254	0.0448726	1.53817e-10
EUR	Phe_272	Phe_555	0.0260828	0.033268	0.433028
EUR	Phe_272	Phe_555_1	0.0247239	0.0386408	0.522277
EUR	Phe_272	Phe_555_2	0.0326145	0.0391826	0.405199
EUR	Phe_272	Phe_555_21	0.143165	0.061607	0.0201341
EUR	Phe_272	Phe_556_1	0.291514	0.0851714	0.000620083
EUR	Phe_272	Phe_558	0.392266	0.0373716	8.97519e-26
EUR	Phe_272	Phe_559	0.100628	0.0650041	0.121616
EUR	Phe_272	Phe_560	0.192553	0.0579666	0.000894384
EUR	Phe_272	Phe_560_4	0.0836644	0.0604889	0.166623
EUR	Phe_272	Phe_561	0.37715	0.0356498	3.71686e-26
EUR	Phe_272	Phe_561_1	0.38611	0.0424491	9.38679e-20
EUR	Phe_272	Phe_561_2	0.283539	0.0724095	9.01162e-05
EUR	Phe_272	Phe_562	0.212382	0.0255631	9.72319e-17
EUR	Phe_272	Phe_562_1	0.201426	0.0239346	3.90665e-17
EUR	Phe_272	Phe_563	0.229558	0.0280418	2.6944e-16
EUR	Phe_272	Phe_564	0.32619	0.0331278	7.1024e-23
EUR	Phe_272	Phe_564_1	0.188325	0.0381775	8.10286e-07
EUR	Phe_272	Phe_564_9	0.378686	0.0488971	9.59128e-15
EUR	Phe_272	Phe_565	0.251502	0.0403755	4.69178e-10
EUR	Phe_272	Phe_565_1	0.185922	0.0533082	0.000487213
EUR	Phe_272	Phe_567	0.213322	0.0759431	0.0049701
EUR	Phe_272	Phe_568	0.350066	0.0658804	1.07451e-07
EUR	Phe_272	Phe_568_1	0.258598	0.069602	0.000202897
EUR	Phe_272	Phe_569	0.295163	0.0459812	1.36995e-10
EUR	Phe_272	Phe_571	0.423605	0.0523113	5.59742e-16
EUR	Phe_272	Phe_571_5	0.433014	0.0537191	7.58536e-16
EUR	Phe_272	Phe_571_51	0.25365	0.0573978	9.90822e-06
EUR	Phe_272	Phe_571_8	0.270466	0.0820697	0.000982234
EUR	Phe_272	Phe_571_81	0.186339	0.10436	0.0741725
EUR	Phe_272	Phe_572	0.221491	0.0729963	0.00241112
EUR	Phe_272	Phe_573	0.39271	0.0780613	4.88464e-07
EUR	Phe_272	Phe_573_3	0.291764	0.086894	0.000785927
EUR	Phe_272	Phe_573_5	0.160148	0.0739567	0.0303542
EUR	Phe_272	Phe_573_7	0.314004	0.0577133	5.30549e-08
EUR	Phe_272	Phe_574	0.339925	0.0365974	1.5686e-20
EUR	Phe_272	Phe_574_1	0.329466	0.0393042	5.18321e-17
EUR	Phe_272	Phe_574_12	0.25991	0.0543166	1.70899e-06
EUR	Phe_272	Phe_574_2	0.260552	0.0635637	4.14801e-05
EUR	Phe_272	Phe_574_3	0.44114	0.0540651	3.36642e-16
EUR	Phe_272	Phe_575	0.421795	0.0673807	3.8525e-10
EUR	Phe_272	Phe_575_1	0.104521	0.0816073	0.200272
EUR	Phe_272	Phe_575_7	0.402505	0.0896384	7.11144e-06
EUR	Phe_272	Phe_575_8	0.290986	0.07267	6.22246e-05
EUR	Phe_272	Phe_577	0.473456	0.0525178	1.96592e-19
EUR	Phe_272	Phe_577_1	0.50546	0.0603261	5.34676e-17
EUR	Phe_272	Phe_577_2	0.243106	0.053284	5.05608e-06
EUR	Phe_272	Phe_577_3	0.213489	0.0635641	0.00078328
EUR	Phe_272	Phe_578	0.427778	0.0337801	9.40658e-37
EUR	Phe_272	Phe_578_1	0.387945	0.0742251	1.72657e-07
EUR	Phe_272	Phe_578_2	0.533028	0.0618427	6.74829e-18
EUR	Phe_272	Phe_578_8	0.316677	0.0422252	6.39561e-14
EUR	Phe_272	Phe_578_9	0.531363	0.0528523	8.84476e-24
EUR	Phe_272	Phe_579_2	0.0990044	0.0890216	0.266078
EUR	Phe_272	Phe_579_8	0.294801	0.0823376	0.000343081
EUR	Phe_272	Phe_580	0.473007	0.0770431	8.27755e-10
EUR	Phe_272	Phe_580_3	0.431822	0.0783258	3.52466e-08
EUR	Phe_272	Phe_580_31	0.42115	0.0696291	1.46226e-09
EUR	Phe_272	Phe_585	0.517205	0.0360454	1.08572e-46
EUR	Phe_272	Phe_585_1	0.54677	0.0353244	4.84293e-54
EUR	Phe_272	Phe_585_2	0.389548	0.0656038	2.88724e-09
EUR	Phe_272	Phe_585_3	0.488588	0.0389036	3.55058e-36
EUR	Phe_272	Phe_585_31	0.372802	0.0699407	9.80743e-08
EUR	Phe_272	Phe_586	0.425669	0.0495465	8.59844e-18
EUR	Phe_272	Phe_586_2	0.231864	0.0478753	1.27843e-06
EUR	Phe_272	Phe_587	-0.000110456	0.0825607	0.998933
EUR	Phe_272	Phe_588	0.386464	0.0645864	2.18162e-09
EUR	Phe_272	Phe_589	0.0399207	0.0700209	0.568593
EUR	Phe_272	Phe_590	0.344203	0.0732326	2.59994e-06
EUR	Phe_272	Phe_591	0.322754	0.0349966	2.90419e-20
EUR	Phe_272	Phe_592	0.184182	0.0591092	0.00183349
EUR	Phe_272	Phe_592_1	0.205877	0.0553694	0.000200604
EUR	Phe_272	Phe_593	0.240435	0.0374384	1.34361e-10
EUR	Phe_272	Phe_594	0.151794	0.0288256	1.39485e-07
EUR	Phe_272	Phe_594_1	0.148209	0.0295405	5.24438e-07
EUR	Phe_272	Phe_594_2	0.000112752	0.049758	0.998192
EUR	Phe_272	Phe_594_3	0.182379	0.0386818	2.41895e-06
EUR	Phe_272	Phe_594_8	0.182682	0.0581292	0.00167403
EUR	Phe_272	Phe_595	0.170536	0.0651343	0.008839
EUR	Phe_272	Phe_596	0.154595	0.0411584	0.00017258
EUR	Phe_272	Phe_596_1	0.177108	0.0607176	0.00353518
EUR	Phe_272	Phe_596_5	0.136204	0.0463094	0.00326972
EUR	Phe_272	Phe_597	0.224103	0.0647021	0.000532976
EUR	Phe_272	Phe_597_1	0.203917	0.0639518	0.00142958
EUR	Phe_272	Phe_599	0.232593	0.0317644	2.43524e-13
EUR	Phe_272	Phe_599_1	0.20525	0.0702939	0.00350164
EUR	Phe_272	Phe_599_2	0.196361	0.0388997	4.46728e-07
EUR	Phe_272	Phe_599_3	0.118264	0.0550942	0.0318274
EUR	Phe_272	Phe_599_4	0.241074	0.0423228	1.22594e-08
EUR	Phe_272	Phe_599_5	0.0991524	0.0383608	0.00974552
EUR	Phe_272	Phe_599_9	0.147567	0.0475873	0.00192881
EUR	Phe_272	Phe_600	0.114991	0.029084	7.69338e-05
EUR	Phe_272	Phe_601	0.339051	0.0519525	6.74709e-11
EUR	Phe_272	Phe_601_1	0.233468	0.0545808	1.89022e-05
EUR	Phe_272	Phe_601_11	0.133633	0.0764794	0.0805832
EUR	Phe_272	Phe_601_12	0.150785	0.0748302	0.0439015
EUR	Phe_272	Phe_601_3	0.39556	0.081808	1.32994e-06
EUR	Phe_272	Phe_602	-0.0372052	0.0713415	0.602013
EUR	Phe_272	Phe_603	0.0260058	0.0521009	0.617678
EUR	Phe_272	Phe_603_1	-0.0498562	0.0418537	0.233575
EUR	Phe_272	Phe_603_2	-0.0322739	0.049701	0.516105
EUR	Phe_272	Phe_604	0.284572	0.0628632	5.98703e-06
EUR	Phe_272	Phe_604_1	0.353319	0.0628713	1.91274e-08
EUR	Phe_272	Phe_605	0.229588	0.031919	6.34632e-13
EUR	Phe_272	Phe_608	0.0973359	0.0512419	0.0574938
EUR	Phe_272	Phe_610	0.169306	0.0846565	0.0455097
EUR	Phe_272	Phe_610_4	0.0132209	0.0623366	0.832038
EUR	Phe_272	Phe_611	0.0254143	0.0525096	0.628391
EUR	Phe_272	Phe_611_3	0.070495	0.0581869	0.225693
EUR	Phe_272	Phe_612	0.0886679	0.0685397	0.195779
EUR	Phe_272	Phe_612_2	0.194667	0.0432155	6.65061e-06
EUR	Phe_272	Phe_613	0.135418	0.101025	0.180102
EUR	Phe_272	Phe_614	0.0658042	0.0783332	0.400878
EUR	Phe_272	Phe_614_4	0.290855	0.0596306	1.07374e-06
EUR	Phe_272	Phe_614_52	0.0414152	0.0619645	0.503898
EUR	Phe_272	Phe_615	0.180443	0.0337503	8.97206e-08
EUR	Phe_272	Phe_618	0.166911	0.0404239	3.64323e-05
EUR	Phe_272	Phe_618_1	0.173617	0.0403597	1.69451e-05
EUR	Phe_272	Phe_619	0.319636	0.0813701	8.55929e-05
EUR	Phe_272	Phe_622	0.0818755	0.0717298	0.253685
EUR	Phe_272	Phe_624_9	0.278017	0.0466084	2.44704e-09
EUR	Phe_272	Phe_625_1	0.153292	0.0791299	0.052719
EUR	Phe_272	Phe_626	0.355189	0.0550615	1.11281e-10
EUR	Phe_272	Phe_626_1	0.381696	0.0511442	8.44943e-14
EUR	Phe_272	Phe_626_12	0.360814	0.0353795	2.0159e-24
EUR	Phe_272	Phe_626_14	0.297095	0.0862381	0.000570955
EUR	Phe_272	Phe_627	0.246701	0.0515714	1.72114e-06
EUR	Phe_272	Phe_627_1	0.200365	0.0539389	0.000203469
EUR	Phe_272	Phe_628	0.226655	0.0431491	1.49768e-07
EUR	Phe_272	Phe_634_3	0.124297	0.0530142	0.0190473
EUR	Phe_272	Phe_635_3	0.06965	0.0752588	0.35472
EUR	Phe_272	Phe_636	0.319123	0.0493414	9.95336e-11
EUR	Phe_272	Phe_636_2	0.25676	0.0547132	2.69444e-06
EUR	Phe_272	Phe_636_3	0.38959	0.0542365	6.81171e-13
EUR	Phe_272	Phe_642	0.359149	0.0553508	8.66364e-11
EUR	Phe_272	Phe_642_1	0.335161	0.0487272	6.05693e-12
EUR	Phe_272	Phe_645	-0.0179209	0.0875232	0.837763
EUR	Phe_272	Phe_647_1	0.318259	0.0958179	0.000895364
EUR	Phe_272	Phe_650	0.113717	0.0365533	0.00186461
EUR	Phe_272	Phe_681	0.386719	0.0316417	2.37776e-34
EUR	Phe_272	Phe_681_1	0.364475	0.0486144	6.51683e-14
EUR	Phe_272	Phe_681_2	0.451428	0.0845077	9.20011e-08
EUR	Phe_272	Phe_681_3	0.343971	0.0495077	3.70935e-12
EUR	Phe_272	Phe_681_7	0.330378	0.0568205	6.08493e-09
EUR	Phe_272	Phe_686	0.28366	0.0607396	3.01057e-06
EUR	Phe_272	Phe_686_1	0.234403	0.0507836	3.91721e-06
EUR	Phe_272	Phe_686_3	0.0811237	0.0448965	0.070777
EUR	Phe_272	Phe_687_1	0.185117	0.0418715	9.82166e-06
EUR	Phe_272	Phe_687_4	0.371416	0.0405771	5.51984e-20
EUR	Phe_272	Phe_689	0.162073	0.0415098	9.44377e-05
EUR	Phe_272	Phe_690	0.162094	0.0363876	8.40265e-06
EUR	Phe_272	Phe_690_1	0.134291	0.0340912	8.17607e-05
EUR	Phe_272	Phe_694	0.00865058	0.0634625	0.891576
EUR	Phe_272	Phe_694_1	-0.0400583	0.0706475	0.570703
EUR	Phe_272	Phe_694_2	0.0184429	0.0579934	0.750472
EUR	Phe_272	Phe_695	0.134779	0.0446262	0.00252629
EUR	Phe_272	Phe_695_3	-0.115917	0.0390325	0.00298023
EUR	Phe_272	Phe_695_4	0.0329064	0.0827952	0.691041
EUR	Phe_272	Phe_695_41	0.014567	0.0613892	0.812432
EUR	Phe_272	Phe_695_42	0.0474882	0.0806235	0.555853
EUR	Phe_272	Phe_695_7	0.368594	0.069882	1.33104e-07
EUR	Phe_272	Phe_696	0.143846	0.0366092	8.52177e-05
EUR	Phe_272	Phe_696_4	0.150132	0.0366787	4.255e-05
EUR	Phe_272	Phe_696_41	0.169262	0.0307026	3.52858e-08
EUR	Phe_272	Phe_696_42	0.161474	0.0381991	2.36642e-05
EUR	Phe_272	Phe_697	0.0891688	0.0350774	0.0110201
EUR	Phe_272	Phe_698	0.187206	0.0532327	0.000436858
EUR	Phe_272	Phe_700	0.1835	0.0346638	1.19867e-07
EUR	Phe_272	Phe_701	0.216946	0.0394234	3.73447e-08
EUR	Phe_272	Phe_701_2	0.0959894	0.0720659	0.182871
EUR	Phe_272	Phe_701_4	0.00245689	0.0626293	0.968708
EUR	Phe_272	Phe_702	0.0350187	0.0300167	0.243355
EUR	Phe_272	Phe_702_1	0.00258638	0.0292651	0.929577
EUR	Phe_272	Phe_702_2	0.0378552	0.0299406	0.206107
EUR	Phe_272	Phe_703	0.400472	0.0425134	4.51538e-21
EUR	Phe_272	Phe_703_1	0.346613	0.0351596	6.31254e-23
EUR	Phe_272	Phe_704	0.122437	0.043024	0.00443013
EUR	Phe_272	Phe_705_3	0.21365	0.0566329	0.000161596
EUR	Phe_272	Phe_706	0.157428	0.0279528	1.78211e-08
EUR	Phe_272	Phe_706_1	-0.0781309	0.0404818	0.0536038
EUR	Phe_272	Phe_706_2	0.129473	0.0268579	1.43073e-06
EUR	Phe_272	Phe_706_8	0.219773	0.051051	1.67006e-05
EUR	Phe_272	Phe_707	0.302557	0.0327731	2.65946e-20
EUR	Phe_272	Phe_707_1	0.279764	0.0529401	1.26022e-07
EUR	Phe_272	Phe_709	0.0586213	0.0615329	0.340751
EUR	Phe_272	Phe_709_2	0.139163	0.0481306	0.00383577
EUR	Phe_272	Phe_709_3	-0.020643	0.0742255	0.780927
EUR	Phe_272	Phe_710	0.313444	0.0469179	2.37811e-11
EUR	Phe_272	Phe_710_1	0.321313	0.0448203	7.55949e-13
EUR	Phe_272	Phe_710_12	0.223955	0.0476312	2.57815e-06
EUR	Phe_272	Phe_710_19	0.334288	0.0482691	4.3442e-12
EUR	Phe_272	Phe_711	0.145148	0.0637835	0.0228682
EUR	Phe_272	Phe_711_1	0.122199	0.0646131	0.0585911
EUR	Phe_272	Phe_713	0.368465	0.0819842	6.97882e-06
EUR	Phe_272	Phe_714	0.183696	0.0485087	0.000152558
EUR	Phe_272	Phe_714_1	0.149653	0.0395268	0.000153016
EUR	Phe_272	Phe_715	0.298229	0.0571411	1.79731e-07
EUR	Phe_272	Phe_715_1	0.265194	0.0565006	2.68368e-06
EUR	Phe_272	Phe_715_2	0.142277	0.0689869	0.0391725
EUR	Phe_272	Phe_716	0.361446	0.0302482	6.54408e-33
EUR	Phe_272	Phe_716_2	0.293828	0.035835	2.41465e-16
EUR	Phe_272	Phe_716_9	0.37515	0.0312448	3.27272e-33
EUR	Phe_272	Phe_717	0.185207	0.052177	0.000385819
EUR	Phe_272	Phe_720	0.278307	0.0295266	4.27452e-21
EUR	Phe_272	Phe_721	0.365574	0.0307783	1.54629e-32
EUR	Phe_272	Phe_721_1	0.368747	0.0311951	3.05336e-32
EUR	Phe_272	Phe_721_2	0.260341	0.0532138	9.96363e-07
EUR	Phe_272	Phe_722	0.374406	0.0294177	4.17292e-37
EUR	Phe_272	Phe_722_1	0.301113	0.0435862	4.8997e-12
EUR	Phe_272	Phe_722_6	0.366794	0.0320778	2.81112e-30
EUR	Phe_272	Phe_722_7	0.215641	0.0619128	0.000495864
EUR	Phe_272	Phe_722_9	0.364588	0.0493071	1.42226e-13
EUR	Phe_272	Phe_724	0.476805	0.0467744	2.11527e-24
EUR	Phe_272	Phe_726	0.34866	0.0322531	3.08303e-27
EUR	Phe_272	Phe_726_1	0.350123	0.0440713	1.95049e-15
EUR	Phe_272	Phe_726_2	0.310643	0.0540333	8.97197e-09
EUR	Phe_272	Phe_726_3	0.161432	0.0471451	0.000616737
EUR	Phe_272	Phe_726_4	0.259384	0.0494202	1.53308e-07
EUR	Phe_272	Phe_727	0.313343	0.0352719	6.47064e-19
EUR	Phe_272	Phe_727_1	0.286284	0.0388295	1.67039e-13
EUR	Phe_272	Phe_727_2	0.310113	0.0915627	0.000706883
EUR	Phe_272	Phe_727_4	0.168094	0.0499968	0.000773525
EUR	Phe_272	Phe_727_6	0.213781	0.0384872	2.78237e-08
EUR	Phe_272	Phe_728	0.0890652	0.0479553	0.063275
EUR	Phe_272	Phe_728_7	0.147803	0.0353553	2.90858e-05
EUR	Phe_272	Phe_728_71	0.0638887	0.0301233	0.0339293
EUR	Phe_272	Phe_729	0.430491	0.0566685	3.03858e-14
EUR	Phe_272	Phe_729_1	0.316647	0.0421668	5.94007e-14
EUR	Phe_272	Phe_732	0.152696	0.0931081	0.101008
EUR	Phe_272	Phe_733	0.139338	0.0648203	0.0315865
EUR	Phe_272	Phe_733_4	0.116512	0.0792199	0.141362
EUR	Phe_272	Phe_733_8	0.0729844	0.089032	0.412356
EUR	Phe_272	Phe_735	0.196005	0.0327817	2.24359e-09
EUR	Phe_272	Phe_735_1	0.12894	0.037167	0.000521988
EUR	Phe_272	Phe_735_2	0.193445	0.0358534	6.83554e-08
EUR	Phe_272	Phe_735_21	0.145098	0.0290307	5.79009e-07
EUR	Phe_272	Phe_735_23	0.110853	0.036631	0.00247642
EUR	Phe_272	Phe_735_3	0.0712164	0.0265191	0.00724276
EUR	Phe_272	Phe_736	0.251077	0.0593729	2.34924e-05
EUR	Phe_272	Phe_737	-0.048068	0.0545034	0.377816
EUR	Phe_272	Phe_737_3	-0.0231272	0.0433057	0.59331
EUR	Phe_272	Phe_738	0.368415	0.0613751	1.94077e-09
EUR	Phe_272	Phe_738_4	0.26612	0.0387162	6.25955e-12
EUR	Phe_272	Phe_740	0.320464	0.028832	1.06222e-28
EUR	Phe_272	Phe_740_1	0.214126	0.0321303	2.65903e-11
EUR	Phe_272	Phe_740_11	0.220141	0.0351917	3.96328e-10
EUR	Phe_272	Phe_740_12	0.126154	0.0639992	0.0487035
EUR	Phe_272	Phe_740_2	0.247483	0.0544337	5.45446e-06
EUR	Phe_272	Phe_740_9	0.351586	0.0296566	2.02182e-32
EUR	Phe_272	Phe_741	0.436119	0.0433323	7.92739e-24
EUR	Phe_272	Phe_741_3	0.469722	0.0534056	1.42588e-18
EUR	Phe_272	Phe_741_4	0.272872	0.0629366	1.45318e-05
EUR	Phe_272	Phe_742	0.283151	0.0528193	8.28783e-08
EUR	Phe_272	Phe_742_9	0.243228	0.0583606	3.07722e-05
EUR	Phe_272	Phe_743	0.028319	0.0337748	0.40177
EUR	Phe_272	Phe_743_1	0.0179636	0.0342499	0.599941
EUR	Phe_272	Phe_743_11	0.016389	0.0343729	0.633505
EUR	Phe_272	Phe_743_2	-0.0592915	0.0623417	0.341567
EUR	Phe_272	Phe_743_9	-0.00401452	0.0541814	0.940936
EUR	Phe_272	Phe_745	0.376347	0.0270372	4.8158e-44
EUR	Phe_272	Phe_747	0.433544	0.065122	2.78692e-11
EUR	Phe_272	Phe_747_1	0.390146	0.0667405	5.0437e-09
EUR	Phe_272	Phe_751	0.159383	0.0798232	0.0458572
EUR	Phe_272	Phe_751_2	0.147251	0.0733364	0.044656
EUR	Phe_272	Phe_751_21	0.0294723	0.0738418	0.689799
EUR	Phe_272	Phe_755	0.160717	0.0575893	0.00525875
EUR	Phe_272	Phe_755_1	0.149219	0.057594	0.00957303
EUR	Phe_272	Phe_757	0.158669	0.077452	0.0404995
EUR	Phe_272	Phe_760	0.396817	0.0245357	7.81197e-59
EUR	Phe_272	Phe_761	0.287857	0.0263941	1.07755e-27
EUR	Phe_272	Phe_764	0.32688	0.0322575	3.92536e-24
EUR	Phe_272	Phe_765	0.292544	0.0388937	5.40936e-14
EUR	Phe_272	Phe_766	0.367212	0.0530371	4.40045e-12
EUR	Phe_272	Phe_770	0.36106	0.0431682	6.06062e-17
EUR	Phe_272	Phe_771_1	0.381471	0.0465706	2.58542e-16
EUR	Phe_272	Phe_773	0.423422	0.0299749	2.63127e-45
EUR	Phe_272	Phe_781	0.346187	0.0772608	7.43757e-06
EUR	Phe_272	Phe_782_3	0.288481	0.0296381	2.17076e-22
EUR	Phe_272	Phe_783	0.316129	0.0539848	4.74461e-09
EUR	Phe_272	Phe_785	0.416981	0.0286581	5.82454e-48
EUR	Phe_272	Phe_788	0.388689	0.0312436	1.5735e-35
EUR	Phe_272	Phe_789	0.379711	0.0347958	1.00401e-27
EUR	Phe_272	Phe_790_6	0.50631	0.0581511	3.12594e-18
EUR	Phe_272	Phe_791	0.39501	0.0858836	4.23775e-06
EUR	Phe_272	Phe_798	0.358806	0.0375705	1.29436e-21
EUR	Phe_272	Phe_798_1	0.231607	0.0748197	0.00196462
EUR	Phe_272	Phe_800	0.10965	0.0473193	0.0204912
EUR	Phe_272	Phe_800_1	0.00797051	0.0532904	0.881106
EUR	Phe_272	Phe_800_2	-0.032624	0.0451073	0.469524
EUR	Phe_272	Phe_800_3	0.0911176	0.0646892	0.15897
EUR	Phe_272	Phe_800_4	0.0294398	0.0735103	0.688799
EUR	Phe_272	Phe_801	0.206032	0.0436451	2.35114e-06
EUR	Phe_272	Phe_801_1	0.303154	0.0804967	0.000165858
EUR	Phe_272	Phe_803	0.0118355	0.0382956	0.757279
EUR	Phe_272	Phe_803_1	0.116781	0.0632691	0.0649225
EUR	Phe_272	Phe_803_2	-0.0354298	0.0292833	0.226319
EUR	Phe_272	Phe_803_3	-0.0269414	0.0499176	0.589392
EUR	Phe_272	Phe_804	0.109369	0.0405597	0.00700711
EUR	Phe_272	Phe_805	0.133366	0.0596699	0.0254132
EUR	Phe_272	Phe_807	0.0987708	0.0567649	0.0818594
EUR	Phe_272	Phe_809	0.223485	0.0709849	0.00164193
EUR	Phe_272	Phe_817	0.176944	0.0785669	0.0243128
EUR	Phe_272	Phe_819	0.0972024	0.0531822	0.067591
EUR	Phe_272	Phe_830	0.204015	0.0504286	5.21872e-05
EUR	Phe_272	Phe_835	0.24644	0.0347696	1.3625e-12
EUR	Phe_272	Phe_840	0.289131	0.0339112	1.51318e-17
EUR	Phe_272	Phe_851	0.591493	0.0567659	2.0127e-25
EUR	Phe_272	Phe_854	0.903793	0.0838532	4.35976e-27
EUR	Phe_272	Phe_858	0.20086	0.0389209	2.45975e-07
EUR	Phe_272	Phe_859	0.294887	0.0674846	1.24425e-05
EUR	Phe_272	Phe_870	0.344261	0.0575922	2.26497e-09
EUR	Phe_272	Phe_870_3	0.00835641	0.0766914	0.913233
EUR	Phe_272	Phe_871	0.391954	0.0413409	2.51813e-21
EUR	Phe_272	Phe_871_3	0.419709	0.0613492	7.84747e-12
EUR	Phe_272	Phe_871_4	0.29637	0.0592031	5.55758e-07
EUR	Phe_272	Phe_872	0.339963	0.0677653	5.25462e-07
EUR	Phe_272	Phe_874	0.474364	0.0851589	2.5424e-08
EUR	Phe_272	Phe_915	0.264102	0.0612162	1.60151e-05
EUR	Phe_272	Phe_916	0.312046	0.0420567	1.1744e-13
EUR	Phe_272	Phe_938	-0.0181807	0.0479053	0.704306
EUR	Phe_272	Phe_938_2	-0.0166158	0.0472828	0.725279
EUR	Phe_272	Phe_939	0.152489	0.0416381	0.000250013
EUR	Phe_272	Phe_946	0.219366	0.0738754	0.0029838
EUR	Phe_272	Phe_947	0.165574	0.0435157	0.000141842
EUR	Phe_272	Phe_949	0.181435	0.0630661	0.004016
EUR	Phe_272	Phe_952	0.0711329	0.0854735	0.405284
EUR	Phe_272	Phe_960	0.383991	0.0392809	1.43424e-22
EUR	Phe_272	Phe_960_2	0.397099	0.0422057	5.02531e-21
EUR	Phe_272	Phe_965	0.375578	0.0544722	5.39213e-12
EUR	Phe_272	Phe_969	0.209734	0.0608415	0.000566391
EUR	Phe_272	Phe_979	0.420261	0.0591843	1.23965e-12
EUR	Phe_272	Phe_990	0.104583	0.0672861	0.120111
EUR	Phe_272	QTL_ALB	-0.00794711	0.0321438	0.804725
EUR	Phe_272	QTL_ALT	0.361379	0.0385635	7.18431e-21
EUR	Phe_272	QTL_AST	0.169454	0.0355582	1.88347e-06
EUR	Phe_272	QTL_BASO	0.0637768	0.0367963	0.083053
EUR	Phe_272	QTL_BMI	0.345932	0.0237425	4.34863e-48
EUR	Phe_272	QTL_BUN	0.112091	0.0239226	2.79143e-06
EUR	Phe_272	QTL_CALCIUM	0.188514	0.0310465	1.26351e-09
EUR	Phe_272	QTL_CRE	0.0585595	0.0266597	0.0280521
EUR	Phe_272	QTL_CRP	0.381245	0.0343078	1.09075e-28
EUR	Phe_272	QTL_DBP	0.238613	0.0265137	2.26525e-19
EUR	Phe_272	QTL_EGFR	-0.0600511	0.0271355	0.0268972
EUR	Phe_272	QTL_EOSINO	0.103256	0.0248487	3.24725e-05
EUR	Phe_272	QTL_GLU	0.436526	0.0365683	7.56722e-33
EUR	Phe_272	QTL_HB	0.000590945	0.0287633	0.983609
EUR	Phe_272	QTL_HBA1C	0.46733	0.0318631	1.05156e-48
EUR	Phe_272	QTL_HDLC	-0.330327	0.0344317	8.49797e-22
EUR	Phe_272	QTL_HEIGHT	-0.142854	0.0197244	4.40529e-13
EUR	Phe_272	QTL_HT	0.00395282	0.0300035	0.895186
EUR	Phe_272	QTL_LDLC	0.498753	0.0776336	1.32347e-10
EUR	Phe_272	QTL_LYMPH	0.223109	0.0235054	2.2708e-21
EUR	Phe_272	QTL_MCH	-0.116456	0.0201839	7.93813e-09
EUR	Phe_272	QTL_MCHC	-0.0564468	0.0307763	0.0666396
EUR	Phe_272	QTL_MCV	-0.118342	0.0225792	1.59542e-07
EUR	Phe_272	QTL_MONO	0.168098	0.0277114	1.31105e-09
EUR	Phe_272	QTL_MPV	-0.000629081	0.0225991	0.977793
EUR	Phe_272	QTL_NEUTRO	0.217357	0.025042	3.96709e-18
EUR	Phe_272	QTL_PLT	0.0640185	0.0256477	0.0125577
EUR	Phe_272	QTL_RBC	0.0752313	0.0246667	0.00228909
EUR	Phe_272	QTL_RDW	0.16495	0.0260633	2.47053e-10
EUR	Phe_272	QTL_SBP	0.353053	0.024025	6.91742e-49
EUR	Phe_272	QTL_TC	0.32891	0.0772201	2.04993e-05
EUR	Phe_272	QTL_TG	0.600029	0.0553648	2.28007e-27
EUR	Phe_272	QTL_WBC	0.257469	0.0252051	1.6998e-24
EUR	Phe_272	QTL_WEIGHT	0.220679	0.0222893	4.13589e-23
EUR	Phe_274_1	Phe_274_11	0.864664	0.0870468	2.98168e-23
EUR	Phe_274_1	Phe_274_2	0.404928	0.0843666	1.58961e-06
EUR	Phe_274_1	Phe_274_21	0.352336	0.0900803	9.17778e-05
EUR	Phe_274_1	Phe_275	0.321463	0.0523262	8.07504e-10
EUR	Phe_274_1	Phe_275_3	0.355823	0.0584629	1.15541e-09
EUR	Phe_274_1	Phe_276	0.377337	0.0365753	5.92122e-25
EUR	Phe_274_1	Phe_276_1	0.378735	0.0416551	9.70746e-20
EUR	Phe_274_1	Phe_276_11	0.116721	0.0990007	0.238401
EUR	Phe_274_1	Phe_276_12	0.144352	0.0397416	0.000280945
EUR	Phe_274_1	Phe_276_13	0.438118	0.0524732	6.86338e-17
EUR	Phe_274_1	Phe_276_14	0.17408	0.0424281	4.07905e-05
EUR	Phe_274_1	Phe_276_4	0.475354	0.0692155	6.52278e-12
EUR	Phe_274_1	Phe_276_41	0.440032	0.0622162	1.52017e-12
EUR	Phe_274_1	Phe_276_5	0.33065	0.0432254	2.01871e-14
EUR	Phe_274_1	Phe_276_6	0.481321	0.0815449	3.57981e-09
EUR	Phe_274_1	Phe_277	0.255308	0.0662527	0.000116419
EUR	Phe_274_1	Phe_277_4	-0.0301864	0.0701472	0.666956
EUR	Phe_274_1	Phe_277_5	0.277337	0.0891989	0.00187597
EUR	Phe_274_1	Phe_278	0.305196	0.0244478	9.17785e-36
EUR	Phe_274_1	Phe_278_1	0.293816	0.022764	4.10718e-38
EUR	Phe_274_1	Phe_280	0.203291	0.0462815	1.12063e-05
EUR	Phe_274_1	Phe_280_1	0.182454	0.0413297	1.012e-05
EUR	Phe_274_1	Phe_280_2	0.233139	0.062499	0.000191267
EUR	Phe_274_1	Phe_281	0.017468	0.0534521	0.743821
EUR	Phe_274_1	Phe_281_1	0.0329159	0.0567128	0.561646
EUR	Phe_274_1	Phe_281_11	0.107503	0.085365	0.207909
EUR	Phe_274_1	Phe_281_12	-0.00460447	0.0444045	0.917412
EUR	Phe_274_1	Phe_283	0.067274	0.0913945	0.46168
EUR	Phe_274_1	Phe_284	0.237379	0.0972735	0.0146739
EUR	Phe_274_1	Phe_285	0.297932	0.0375024	1.95198e-15
EUR	Phe_274_1	Phe_285_2	0.321625	0.0513412	3.74083e-10
EUR	Phe_274_1	Phe_286	0.222588	0.0533775	3.04516e-05
EUR	Phe_274_1	Phe_286_7	0.205611	0.0673723	0.00227427
EUR	Phe_274_1	Phe_287	0.247054	0.044081	2.08813e-08
EUR	Phe_274_1	Phe_287_3	0.220294	0.0439172	5.27232e-07
EUR	Phe_274_1	Phe_287_32	0.095553	0.0830595	0.249972
EUR	Phe_274_1	Phe_288	0.18613	0.0562102	0.000928583
EUR	Phe_274_1	Phe_288_1	-0.153053	0.0630021	0.0151264
EUR	Phe_274_1	Phe_288_2	0.234778	0.0618354	0.000146565
EUR	Phe_274_1	Phe_289_4	0.160324	0.0696753	0.0213905
EUR	Phe_274_1	Phe_289_8	0.0802902	0.0548739	0.143419
EUR	Phe_274_1	Phe_290_11	-0.0443593	0.0548841	0.418954
EUR	Phe_274_1	Phe_290_16	-0.0107904	0.0883532	0.902798
EUR	Phe_274_1	Phe_292_3	0.0233369	0.0843822	0.782116
EUR	Phe_274_1	Phe_297_2	0.117039	0.0377469	0.00193113
EUR	Phe_274_1	Phe_300_1	0.0739395	0.0320132	0.0209072
EUR	Phe_274_1	Phe_300_11	-0.0258067	0.0493656	0.601136
EUR	Phe_274_1	Phe_300_3	0.0140424	0.0688392	0.838362
EUR	Phe_274_1	Phe_300_9	0.0842047	0.0643918	0.190977
EUR	Phe_274_1	Phe_315_1	-0.0356994	0.0638069	0.575827
EUR	Phe_274_1	Phe_317_11	0.159109	0.0495678	0.00132772
EUR	Phe_274_1	Phe_318	0.123719	0.0374169	0.000944683
EUR	Phe_274_1	Phe_327	0.154865	0.0305276	3.91659e-07
EUR	Phe_274_1	Phe_327_3	0.2061	0.0241754	1.52549e-17
EUR	Phe_274_1	Phe_327_4	0.128294	0.0312116	3.94866e-05
EUR	Phe_274_1	Phe_327_41	0.188829	0.0909112	0.0377946
EUR	Phe_274_1	Phe_332	-0.0132187	0.0420216	0.753089
EUR	Phe_274_1	Phe_333	0.0447832	0.0333002	0.17868
EUR	Phe_274_1	Phe_333_1	0.0157292	0.0307494	0.608981
EUR	Phe_274_1	Phe_333_2	0.0261413	0.0846647	0.757502
EUR	Phe_274_1	Phe_333_4	-0.0941455	0.0642981	0.143139
EUR	Phe_274_1	Phe_334	0.0745941	0.0862207	0.386954
EUR	Phe_274_1	Phe_335	-0.0267391	0.0396066	0.499601
EUR	Phe_274_1	Phe_337	0.176699	0.0628977	0.00496474
EUR	Phe_274_1	Phe_337_1	0.164942	0.0602409	0.00618048
EUR	Phe_274_1	Phe_338	0.193747	0.0324454	2.35125e-09
EUR	Phe_274_1	Phe_338_1	0.237816	0.0522577	5.34335e-06
EUR	Phe_274_1	Phe_338_2	0.162224	0.033128	9.73753e-07
EUR	Phe_274_1	Phe_339	0.130735	0.0294954	9.31934e-06
EUR	Phe_274_1	Phe_340	0.0647441	0.0326936	0.0476664
EUR	Phe_274_1	Phe_340_1	0.0249223	0.0504765	0.621489
EUR	Phe_274_1	Phe_342	0.23289	0.0728507	0.00138957
EUR	Phe_274_1	Phe_345	0.16976	0.0410882	3.60256e-05
EUR	Phe_274_1	Phe_345_1	0.209353	0.0660672	0.00153079
EUR	Phe_274_1	Phe_345_3	0.236487	0.0569174	3.254e-05
EUR	Phe_274_1	Phe_347	0.0668864	0.0857744	0.435512
EUR	Phe_274_1	Phe_348	0.545317	0.092151	3.26574e-09
EUR	Phe_274_1	Phe_348_8	0.472752	0.0816995	7.18828e-09
EUR	Phe_274_1	Phe_348_9	-0.0626938	0.097848	0.5217
EUR	Phe_274_1	Phe_350	0.24249	0.0334912	4.47391e-13
EUR	Phe_274_1	Phe_350_1	0.0385799	0.0416998	0.354872
EUR	Phe_274_1	Phe_350_2	0.301527	0.0366047	1.76004e-16
EUR	Phe_274_1	Phe_351	0.202248	0.0294339	6.36398e-12
EUR	Phe_274_1	Phe_352	0.0973637	0.0645549	0.131495
EUR	Phe_274_1	Phe_352_1	0.0369902	0.0698999	0.596675
EUR	Phe_274_1	Phe_352_2	0.0886107	0.0847946	0.296021
EUR	Phe_274_1	Phe_353	0.139794	0.0624225	0.0251243
EUR	Phe_274_1	Phe_355	0.192282	0.0903447	0.0333114
EUR	Phe_274_1	Phe_356	0.186352	0.0371179	5.15274e-07
EUR	Phe_274_1	Phe_357	0.226905	0.0556534	4.55977e-05
EUR	Phe_274_1	Phe_358_1	-0.0818914	0.0857921	0.339814
EUR	Phe_274_1	Phe_359	0.0905561	0.0721247	0.209279
EUR	Phe_274_1	Phe_359_2	0.136397	0.0803591	0.0896325
EUR	Phe_274_1	Phe_361	0.0395558	0.0421657	0.348191
EUR	Phe_274_1	Phe_361_1	0.0329799	0.0441822	0.455394
EUR	Phe_274_1	Phe_361_2	-0.112796	0.0799194	0.158135
EUR	Phe_274_1	Phe_362	0.204332	0.0408643	5.72518e-07
EUR	Phe_274_1	Phe_362_2	0.0643114	0.0402426	0.110023
EUR	Phe_274_1	Phe_362_29	0.0255542	0.0420671	0.543543
EUR	Phe_274_1	Phe_362_3	0.38289	0.0628874	1.13977e-09
EUR	Phe_274_1	Phe_362_31	-0.0870864	0.0947955	0.358265
EUR	Phe_274_1	Phe_362_4	0.184383	0.0472544	9.54296e-05
EUR	Phe_274_1	Phe_362_6	0.0814688	0.060111	0.17532
EUR	Phe_274_1	Phe_362_7	0.333309	0.102387	0.0011324
EUR	Phe_274_1	Phe_363	0.0594785	0.0995921	0.55036
EUR	Phe_274_1	Phe_363_3	0.00862843	0.0839967	0.918182
EUR	Phe_274_1	Phe_364	0.103099	0.0697483	0.139364
EUR	Phe_274_1	Phe_364_1	0.176439	0.0989023	0.0744285
EUR	Phe_274_1	Phe_364_2	0.0177101	0.0826723	0.830375
EUR	Phe_274_1	Phe_364_41	0.0699093	0.0754101	0.353898
EUR	Phe_274_1	Phe_364_5	-0.0375301	0.0524427	0.474213
EUR	Phe_274_1	Phe_365	0.0451889	0.0261268	0.0837017
EUR	Phe_274_1	Phe_365_1	0.0260592	0.0292788	0.373447
EUR	Phe_274_1	Phe_365_11	0.00671577	0.0381198	0.860156
EUR	Phe_274_1	Phe_365_2	0.0160223	0.0388999	0.680424
EUR	Phe_274_1	Phe_366	0.278112	0.0356229	5.85136e-15
EUR	Phe_274_1	Phe_366_2	0.259985	0.0347076	6.85044e-14
EUR	Phe_274_1	Phe_367	0.293777	0.0343213	1.13246e-17
EUR	Phe_274_1	Phe_367_1	0.125506	0.0287971	1.31083e-05
EUR	Phe_274_1	Phe_367_2	0.232922	0.0419598	2.83935e-08
EUR	Phe_274_1	Phe_367_4	0.280552	0.0365992	1.78123e-14
EUR	Phe_274_1	Phe_367_8	0.0766875	0.0321488	0.017061
EUR	Phe_274_1	Phe_367_9	0.078463	0.0556056	0.158226
EUR	Phe_274_1	Phe_368	0.164315	0.0491481	0.000828001
EUR	Phe_274_1	Phe_368_1	0.0114823	0.0455237	0.800866
EUR	Phe_274_1	Phe_368_2	0.121646	0.0776367	0.117146
EUR	Phe_274_1	Phe_369	0.185114	0.0666612	0.00548744
EUR	Phe_274_1	Phe_369_5	0.0373002	0.044323	0.400038
EUR	Phe_274_1	Phe_370	0.222484	0.0856584	0.00939499
EUR	Phe_274_1	Phe_370_1	0.144609	0.0641021	0.024076
EUR	Phe_274_1	Phe_371	0.177676	0.0440032	5.39565e-05
EUR	Phe_274_1	Phe_371_1	0.0978685	0.092227	0.288613
EUR	Phe_274_1	Phe_371_2	-0.0260767	0.0601644	0.664707
EUR	Phe_274_1	Phe_371_3	0.189932	0.0473503	6.04083e-05
EUR	Phe_274_1	Phe_372	0.0149524	0.0596658	0.802121
EUR	Phe_274_1	Phe_374	0.141322	0.0361263	9.15717e-05
EUR	Phe_274_1	Phe_374_1	0.167972	0.0464358	0.000297709
EUR	Phe_274_1	Phe_374_3	0.132975	0.0502805	0.00817744
EUR	Phe_274_1	Phe_375	0.183951	0.0676374	0.00653491
EUR	Phe_274_1	Phe_377	0.183739	0.0678817	0.00679443
EUR	Phe_274_1	Phe_377_1	0.147125	0.090969	0.105812
EUR	Phe_274_1	Phe_378	0.0726386	0.0625758	0.245719
EUR	Phe_274_1	Phe_378_1	0.00212509	0.0495175	0.965769
EUR	Phe_274_1	Phe_379	0.177259	0.0550347	0.00127803
EUR	Phe_274_1	Phe_379_2	0.0924618	0.046235	0.0455197
EUR	Phe_274_1	Phe_379_3	0.2615	0.08028	0.00112458
EUR	Phe_274_1	Phe_379_5	0.214868	0.0930696	0.0209616
EUR	Phe_274_1	Phe_379_9	0.231298	0.0821088	0.00484785
EUR	Phe_274_1	Phe_380_1	0.0951386	0.0484876	0.0497483
EUR	Phe_274_1	Phe_380_4	-0.0551867	0.0364608	0.13013
EUR	Phe_274_1	Phe_381	0.0993715	0.0450991	0.0275663
EUR	Phe_274_1	Phe_381_1	0.131408	0.0487707	0.00705166
EUR	Phe_274_1	Phe_381_11	0.161153	0.0372186	1.49169e-05
EUR	Phe_274_1	Phe_381_2	0.0341768	0.0526679	0.516396
EUR	Phe_274_1	Phe_382	0.0566325	0.0690275	0.411969
EUR	Phe_274_1	Phe_383	0.0633681	0.0650162	0.329734
EUR	Phe_274_1	Phe_384	0.0628193	0.0561184	0.262966
EUR	Phe_274_1	Phe_384_4	0.0726463	0.0466293	0.119244
EUR	Phe_274_1	Phe_385	0.00697971	0.0677878	0.917991
EUR	Phe_274_1	Phe_386	0.0647105	0.041953	0.122963
EUR	Phe_274_1	Phe_386_1	-0.0220255	0.0600934	0.713976
EUR	Phe_274_1	Phe_386_2	0.0688748	0.043496	0.113313
EUR	Phe_274_1	Phe_386_9	0.188538	0.0363675	2.16909e-07
EUR	Phe_274_1	Phe_388	0.166484	0.0911381	0.0677413
EUR	Phe_274_1	Phe_389	0.0194985	0.0253948	0.442599
EUR	Phe_274_1	Phe_389_1	0.0411919	0.0238542	0.0842002
EUR	Phe_274_1	Phe_389_2	0.0418414	0.0698549	0.549189
EUR	Phe_274_1	Phe_389_4	-0.0481566	0.0359659	0.180587
EUR	Phe_274_1	Phe_394	0.162538	0.0655152	0.0131046
EUR	Phe_274_1	Phe_395	0.133818	0.0424662	0.00162622
EUR	Phe_274_1	Phe_395_1	-0.00076158	0.0534358	0.988629
EUR	Phe_274_1	Phe_395_2	0.135901	0.040138	0.000709573
EUR	Phe_274_1	Phe_395_6	0.0201296	0.0488712	0.68042
EUR	Phe_274_1	Phe_396	0.151628	0.0438098	0.00053804
EUR	Phe_274_1	Phe_401	0.393443	0.0285203	2.72333e-43
EUR	Phe_274_1	Phe_401_1	0.390463	0.0281164	7.55412e-44
EUR	Phe_274_1	Phe_401_2	0.537818	0.0430423	7.93922e-36
EUR	Phe_274_1	Phe_401_21	0.451387	0.0424383	2.01969e-26
EUR	Phe_274_1	Phe_401_22	0.509191	0.0463374	4.32868e-28
EUR	Phe_274_1	Phe_401_3	0.532056	0.0783143	1.09179e-11
EUR	Phe_274_1	Phe_402	-0.116998	0.072658	0.107341
EUR	Phe_274_1	Phe_411	0.27102	0.0247484	6.57202e-28
EUR	Phe_274_1	Phe_411_1	0.224841	0.029591	3.00044e-14
EUR	Phe_274_1	Phe_411_2	0.24824	0.0297525	7.21191e-17
EUR	Phe_274_1	Phe_411_3	0.234187	0.0264039	7.35269e-19
EUR	Phe_274_1	Phe_411_4	0.272551	0.0243488	4.38088e-29
EUR	Phe_274_1	Phe_411_8	0.253515	0.025756	7.35278e-23
EUR	Phe_274_1	Phe_411_9	0.176622	0.0795225	0.0263491
EUR	Phe_274_1	Phe_414	0.328968	0.0562552	4.98198e-09
EUR	Phe_274_1	Phe_415	0.209946	0.0414184	4.00116e-07
EUR	Phe_274_1	Phe_415_1	0.11374	0.0427094	0.00774228
EUR	Phe_274_1	Phe_415_11	0.114708	0.0424287	0.00686028
EUR	Phe_274_1	Phe_415_2	0.245237	0.0533459	4.28404e-06
EUR	Phe_274_1	Phe_416	0.366691	0.054636	1.92596e-11
EUR	Phe_274_1	Phe_418	0.236232	0.0267728	1.10836e-18
EUR	Phe_274_1	Phe_418_1	0.258403	0.0569983	5.80112e-06
EUR	Phe_274_1	Phe_420	0.196252	0.0967174	0.0424451
EUR	Phe_274_1	Phe_420_3	0.226553	0.0806982	0.00499415
EUR	Phe_274_1	Phe_425	0.22096	0.0395697	2.34951e-08
EUR	Phe_274_1	Phe_425_1	0.219011	0.0403937	5.89704e-08
EUR	Phe_274_1	Phe_425_11	3.556e-05	0.0835168	0.99966
EUR	Phe_274_1	Phe_425_12	-0.0151249	0.0785814	0.84737
EUR	Phe_274_1	Phe_425_8	0.147798	0.108607	0.173563
EUR	Phe_274_1	Phe_426	0.324654	0.0375867	5.74625e-18
EUR	Phe_274_1	Phe_426_2	0.17962	0.0455623	8.0705e-05
EUR	Phe_274_1	Phe_426_21	0.154906	0.0549806	0.00484033
EUR	Phe_274_1	Phe_426_24	0.148996	0.0579579	0.0101473
EUR	Phe_274_1	Phe_426_3	0.182257	0.0475006	0.000124574
EUR	Phe_274_1	Phe_426_31	0.129946	0.0454086	0.00421375
EUR	Phe_274_1	Phe_426_32	0.116665	0.0562926	0.0382206
EUR	Phe_274_1	Phe_426_9	0.272488	0.0396431	6.2633e-12
EUR	Phe_274_1	Phe_426_91	0.233963	0.0406756	8.82393e-09
EUR	Phe_274_1	Phe_427	0.233534	0.0261233	3.90329e-19
EUR	Phe_274_1	Phe_427_1	0.216953	0.0517307	2.74198e-05
EUR	Phe_274_1	Phe_427_11	0.100288	0.0546495	0.0664898
EUR	Phe_274_1	Phe_427_12	0.271524	0.0537097	4.29494e-07
EUR	Phe_274_1	Phe_427_2	0.192256	0.022317	7.00869e-18
EUR	Phe_274_1	Phe_427_3	0.207056	0.0371361	2.46693e-08
EUR	Phe_274_1	Phe_427_4	0.242397	0.0795377	0.00230697
EUR	Phe_274_1	Phe_427_42	0.269101	0.0575939	2.97705e-06
EUR	Phe_274_1	Phe_427_5	0.245813	0.0465175	1.26179e-07
EUR	Phe_274_1	Phe_427_6	0.0822203	0.0486816	0.0912311
EUR	Phe_274_1	Phe_427_7	0.111388	0.0449875	0.0132876
EUR	Phe_274_1	Phe_427_8	0.15282	0.0535949	0.0043528
EUR	Phe_274_1	Phe_427_9	0.0591105	0.0351733	0.0928505
EUR	Phe_274_1	Phe_428	0.331906	0.0300578	2.38931e-28
EUR	Phe_274_1	Phe_428_1	0.345759	0.0313162	2.42594e-28
EUR	Phe_274_1	Phe_428_2	0.25981	0.0447707	6.5087e-09
EUR	Phe_274_1	Phe_429	0.248216	0.0537227	3.83165e-06
EUR	Phe_274_1	Phe_429_2	0.307046	0.0826986	0.000204956
EUR	Phe_274_1	Phe_429_3	0.126424	0.0704427	0.0727012
EUR	Phe_274_1	Phe_430	0.0726234	0.0647675	0.262163
EUR	Phe_274_1	Phe_430_1	0.0833768	0.06532	0.201802
EUR	Phe_274_1	Phe_430_2	0.0510591	0.0746098	0.493755
EUR	Phe_274_1	Phe_430_3	-0.00820218	0.0674038	0.903147
EUR	Phe_274_1	Phe_433	0.252128	0.0368552	7.86113e-12
EUR	Phe_274_1	Phe_433_1	0.197422	0.037035	9.78436e-08
EUR	Phe_274_1	Phe_433_11	0.185065	0.072468	0.010657
EUR	Phe_274_1	Phe_433_2	0.267748	0.0468406	1.08969e-08
EUR	Phe_274_1	Phe_433_21	0.260538	0.0491424	1.14733e-07
EUR	Phe_274_1	Phe_433_3	0.19394	0.0400493	1.28196e-06
EUR	Phe_274_1	Phe_433_31	0.191752	0.0415636	3.96018e-06
EUR	Phe_274_1	Phe_433_5	0.0367852	0.0541075	0.496597
EUR	Phe_274_1	Phe_433_8	0.202246	0.0504856	6.17513e-05
EUR	Phe_274_1	Phe_440	0.319835	0.0422583	3.77324e-14
EUR	Phe_274_1	Phe_440_2	0.30182	0.0429635	2.14015e-12
EUR	Phe_274_1	Phe_442	0.14302	0.0332454	1.69295e-05
EUR	Phe_274_1	Phe_442_1	0.140344	0.0318317	1.03884e-05
EUR	Phe_274_1	Phe_442_11	0.140933	0.0325048	1.45261e-05
EUR	Phe_274_1	Phe_442_2	-0.00473391	0.0684008	0.944824
EUR	Phe_274_1	Phe_443	0.339243	0.0372635	8.71498e-20
EUR	Phe_274_1	Phe_443_1	0.131188	0.0626782	0.0363452
EUR	Phe_274_1	Phe_443_9	0.331943	0.0366652	1.38653e-19
EUR	Phe_274_1	Phe_444	0.221173	0.0553187	6.38381e-05
EUR	Phe_274_1	Phe_444_1	0.268844	0.0621096	1.50099e-05
EUR	Phe_274_1	Phe_447_1	0.35978	0.0680595	1.24845e-07
EUR	Phe_274_1	Phe_450	0.098977	0.0618117	0.109318
EUR	Phe_274_1	Phe_451	0.135416	0.0488534	0.00557317
EUR	Phe_274_1	Phe_451_2	0.149097	0.0518573	0.00403846
EUR	Phe_274_1	Phe_452	0.153907	0.0386554	6.84762e-05
EUR	Phe_274_1	Phe_454	0.114001	0.0344157	0.000924737
EUR	Phe_274_1	Phe_454_1	0.114945	0.0331964	0.000535007
EUR	Phe_274_1	Phe_454_11	0.155202	0.0492513	0.00162591
EUR	Phe_274_1	Phe_455	0.0521603	0.0346131	0.131823
EUR	Phe_274_1	Phe_456	0.202729	0.0365036	2.79753e-08
EUR	Phe_274_1	Phe_458	0.332197	0.0383566	4.68698e-18
EUR	Phe_274_1	Phe_458_1	0.23432	0.0534848	1.18107e-05
EUR	Phe_274_1	Phe_458_9	0.360695	0.0405031	5.32069e-19
EUR	Phe_274_1	Phe_459	0.324766	0.0433596	6.88442e-14
EUR	Phe_274_1	Phe_459_9	0.310804	0.0463609	2.02794e-11
EUR	Phe_274_1	Phe_464	0.136652	0.0370442	0.000225235
EUR	Phe_274_1	Phe_465	0.141284	0.0326191	1.48212e-05
EUR	Phe_274_1	Phe_465_2	0.105266	0.052038	0.0430875
EUR	Phe_274_1	Phe_465_4	0.02549	0.0534787	0.63362
EUR	Phe_274_1	Phe_470	0.0221581	0.0452038	0.624005
EUR	Phe_274_1	Phe_471	0.00643593	0.0395792	0.870826
EUR	Phe_274_1	Phe_472	0.0806146	0.045272	0.0749656
EUR	Phe_274_1	Phe_473	0.132666	0.0451173	0.0032772
EUR	Phe_274_1	Phe_473_1	0.119677	0.079536	0.132406
EUR	Phe_274_1	Phe_473_4	0.126233	0.0542368	0.0199417
EUR	Phe_274_1	Phe_474	0.0740702	0.0428338	0.083765
EUR	Phe_274_1	Phe_474_1	0.233531	0.0525718	8.90751e-06
EUR	Phe_274_1	Phe_474_2	0.0926709	0.035005	0.0081122
EUR	Phe_274_1	Phe_475	0.102941	0.0358831	0.00412045
EUR	Phe_274_1	Phe_476	-0.00268628	0.0381808	0.94391
EUR	Phe_274_1	Phe_477	0.13304	0.0634805	0.0361027
EUR	Phe_274_1	Phe_479	0.0531868	0.0574555	0.354599
EUR	Phe_274_1	Phe_480	0.263566	0.0365477	5.53122e-13
EUR	Phe_274_1	Phe_480_1	0.239577	0.0475374	4.6609e-07
EUR	Phe_274_1	Phe_480_11	0.220663	0.0602023	0.000246994
EUR	Phe_274_1	Phe_480_5	0.216921	0.0843901	0.0101564
EUR	Phe_274_1	Phe_481	0.218542	0.0604486	0.000299957
EUR	Phe_274_1	Phe_483	0.222551	0.0355101	3.67457e-10
EUR	Phe_274_1	Phe_495	0.060078	0.029797	0.0437748
EUR	Phe_274_1	Phe_495_2	0.0537277	0.0520641	0.302094
EUR	Phe_274_1	Phe_496	0.19073	0.0241748	3.03092e-15
EUR	Phe_274_1	Phe_496_1	0.0616638	0.0379939	0.104591
EUR	Phe_274_1	Phe_496_2	0.161803	0.0289531	2.29102e-08
EUR	Phe_274_1	Phe_496_21	0.15667	0.0294568	1.04553e-07
EUR	Phe_274_1	Phe_496_3	0.0643931	0.0820389	0.432506
EUR	Phe_274_1	Phe_497	0.259049	0.044786	7.28734e-09
EUR	Phe_274_1	Phe_500	0.186572	0.097475	0.0556139
EUR	Phe_274_1	Phe_500_2	0.163054	0.0963815	0.0906922
EUR	Phe_274_1	Phe_502	0.200014	0.0567536	0.000424677
EUR	Phe_274_1	Phe_503	0.328549	0.0908445	0.000298492
EUR	Phe_274_1	Phe_504	0.0741856	0.0716403	0.300422
EUR	Phe_274_1	Phe_507	0.229051	0.0501197	4.87529e-06
EUR	Phe_274_1	Phe_508	0.327384	0.0643601	3.64253e-07
EUR	Phe_274_1	Phe_509	0.255879	0.0398659	1.37628e-10
EUR	Phe_274_1	Phe_509_1	0.252321	0.0443141	1.24156e-08
EUR	Phe_274_1	Phe_509_8	0.16544	0.0490011	0.000734803
EUR	Phe_274_1	Phe_510	0.199875	0.0537344	0.000199477
EUR	Phe_274_1	Phe_512	0.268761	0.0306762	1.93151e-18
EUR	Phe_274_1	Phe_512_1	0.206497	0.0864157	0.0168676
EUR	Phe_274_1	Phe_512_2	0.0853882	0.0544706	0.116974
EUR	Phe_274_1	Phe_512_7	0.279708	0.0339936	1.8996e-16
EUR	Phe_274_1	Phe_512_8	0.176226	0.0352947	5.94569e-07
EUR	Phe_274_1	Phe_512_9	0.201695	0.0392869	2.83809e-07
EUR	Phe_274_1	Phe_513	0.246302	0.0483685	3.53948e-07
EUR	Phe_274_1	Phe_513_3	0.282527	0.0676467	2.96024e-05
EUR	Phe_274_1	Phe_514	0.201303	0.0446437	6.51037e-06
EUR	Phe_274_1	Phe_516	0.280676	0.0588583	1.85445e-06
EUR	Phe_274_1	Phe_516_1	0.266579	0.0550056	1.25725e-06
EUR	Phe_274_1	Phe_519	0.24116	0.0566981	2.10554e-05
EUR	Phe_274_1	Phe_519_8	0.21367	0.0711459	0.00267097
EUR	Phe_274_1	Phe_519_9	0.206488	0.0971078	0.0334714
EUR	Phe_274_1	Phe_520	0.20425	0.0827488	0.0135751
EUR	Phe_274_1	Phe_521	0.198982	0.0326621	1.11404e-09
EUR	Phe_274_1	Phe_521_1	0.198879	0.0344132	7.50864e-09
EUR	Phe_274_1	Phe_522	0.193561	0.051336	0.000162944
EUR	Phe_274_1	Phe_522_5	0.0570507	0.0800681	0.476139
EUR	Phe_274_1	Phe_523	0.167993	0.035684	2.50409e-06
EUR	Phe_274_1	Phe_523_1	0.145561	0.0476103	0.00223302
EUR	Phe_274_1	Phe_523_3	0.200783	0.0479333	2.80436e-05
EUR	Phe_274_1	Phe_523_31	0.16093	0.0546531	0.00323401
EUR	Phe_274_1	Phe_523_32	0.175448	0.0528108	0.000893096
EUR	Phe_274_1	Phe_524	0.162919	0.0772306	0.0349002
EUR	Phe_274_1	Phe_524_3	0.166485	0.0831249	0.0451957
EUR	Phe_274_1	Phe_525	0.195532	0.030757	2.05314e-10
EUR	Phe_274_1	Phe_526	0.0888821	0.0635522	0.161942
EUR	Phe_274_1	Phe_526_4	0.0665039	0.0664533	0.316942
EUR	Phe_274_1	Phe_526_41	0.114722	0.0489982	0.0192136
EUR	Phe_274_1	Phe_527	0.136582	0.0690843	0.0480371
EUR	Phe_274_1	Phe_528	0.107693	0.06221	0.0834305
EUR	Phe_274_1	Phe_528_3	0.0670157	0.0736719	0.363007
EUR	Phe_274_1	Phe_528_6	0.0181182	0.0794706	0.819657
EUR	Phe_274_1	Phe_530	0.114822	0.0250836	4.70367e-06
EUR	Phe_274_1	Phe_530_1	0.106072	0.0240226	1.00771e-05
EUR	Phe_274_1	Phe_530_11	0.101097	0.024931	5.01213e-05
EUR	Phe_274_1	Phe_530_12	0.00136431	0.0454169	0.976035
EUR	Phe_274_1	Phe_530_14	0.0205617	0.0376444	0.584923
EUR	Phe_274_1	Phe_530_2	0.267327	0.0906695	0.00319454
EUR	Phe_274_1	Phe_530_3	0.0884571	0.0541106	0.102102
EUR	Phe_274_1	Phe_530_5	0.154792	0.0713957	0.0301527
EUR	Phe_274_1	Phe_531	0.154417	0.0478691	0.00125614
EUR	Phe_274_1	Phe_531_2	0.0712848	0.0685877	0.298655
EUR	Phe_274_1	Phe_531_3	0.103512	0.0745452	0.164959
EUR	Phe_274_1	Phe_531_4	0.0911121	0.0645465	0.158076
EUR	Phe_274_1	Phe_532	0.151299	0.0377765	6.19853e-05
EUR	Phe_274_1	Phe_535	0.173474	0.0364725	1.97164e-06
EUR	Phe_274_1	Phe_535_1	0.220201	0.0681763	0.00123844
EUR	Phe_274_1	Phe_535_6	0.0997748	0.0537172	0.0632528
EUR	Phe_274_1	Phe_535_8	0.150847	0.0645002	0.0193506
EUR	Phe_274_1	Phe_535_9	0.291787	0.0726887	5.96491e-05
EUR	Phe_274_1	Phe_536	0.257171	0.0753329	0.000640636
EUR	Phe_274_1	Phe_537	0.168206	0.0508355	0.000936848
EUR	Phe_274_1	Phe_540	0.0616125	0.071368	0.387968
EUR	Phe_274_1	Phe_540_1	0.0411743	0.0653671	0.528764
EUR	Phe_274_1	Phe_540_11	0.107557	0.0497141	0.0305012
EUR	Phe_274_1	Phe_550	-0.0145976	0.0286988	0.611
EUR	Phe_274_1	Phe_550_1	-0.0821995	0.0299896	0.00612656
EUR	Phe_274_1	Phe_550_2	0.00953864	0.0266021	0.719919
EUR	Phe_274_1	Phe_550_3	-0.129173	0.0826143	0.117919
EUR	Phe_274_1	Phe_550_4	0.0558866	0.0269634	0.0382017
EUR	Phe_274_1	Phe_550_5	0.0666276	0.0478594	0.163876
EUR	Phe_274_1	Phe_555	0.00399569	0.0456141	0.930197
EUR	Phe_274_1	Phe_555_1	0.0742708	0.0495539	0.133929
EUR	Phe_274_1	Phe_555_2	-0.0365644	0.0531888	0.491802
EUR	Phe_274_1	Phe_555_21	0.00327798	0.0745134	0.964911
EUR	Phe_274_1	Phe_556_1	0.198671	0.0852242	0.0197449
EUR	Phe_274_1	Phe_558	0.214365	0.0412163	1.98233e-07
EUR	Phe_274_1	Phe_559	-0.0349256	0.0705238	0.620437
EUR	Phe_274_1	Phe_560	0.122462	0.0662603	0.0645734
EUR	Phe_274_1	Phe_560_4	0.0962413	0.0674711	0.153751
EUR	Phe_274_1	Phe_561	0.249826	0.0354051	1.71099e-12
EUR	Phe_274_1	Phe_561_1	0.282311	0.0424622	2.96046e-11
EUR	Phe_274_1	Phe_561_2	0.0891494	0.0794068	0.261568
EUR	Phe_274_1	Phe_562	0.109385	0.0250101	1.222e-05
EUR	Phe_274_1	Phe_562_1	0.117783	0.0235491	5.68565e-07
EUR	Phe_274_1	Phe_563	0.118493	0.0324867	0.000264881
EUR	Phe_274_1	Phe_564	0.107089	0.0348402	0.00211409
EUR	Phe_274_1	Phe_564_1	0.0943528	0.0370228	0.0108186
EUR	Phe_274_1	Phe_564_9	0.148991	0.0470556	0.00154409
EUR	Phe_274_1	Phe_565	0.10283	0.0409986	0.0121372
EUR	Phe_274_1	Phe_565_1	0.0824533	0.0612979	0.178585
EUR	Phe_274_1	Phe_567	0.0532938	0.0895824	0.551901
EUR	Phe_274_1	Phe_568	0.130302	0.074925	0.0820169
EUR	Phe_274_1	Phe_568_1	0.104951	0.0798058	0.188483
EUR	Phe_274_1	Phe_569	0.148089	0.0555036	0.00762829
EUR	Phe_274_1	Phe_571	0.381108	0.0513239	1.12308e-13
EUR	Phe_274_1	Phe_571_5	0.382384	0.0533107	7.35061e-13
EUR	Phe_274_1	Phe_571_51	0.337022	0.0655205	2.69296e-07
EUR	Phe_274_1	Phe_571_8	0.349907	0.079621	1.10948e-05
EUR	Phe_274_1	Phe_571_81	0.356066	0.0945655	0.000166357
EUR	Phe_274_1	Phe_572	0.369798	0.0695217	1.04237e-07
EUR	Phe_274_1	Phe_573	0.312877	0.0674893	3.55298e-06
EUR	Phe_274_1	Phe_573_3	0.189266	0.0921537	0.0399947
EUR	Phe_274_1	Phe_573_5	0.158739	0.0879836	0.0712022
EUR	Phe_274_1	Phe_573_7	0.261624	0.0510994	3.05703e-07
EUR	Phe_274_1	Phe_574	0.240241	0.0365516	4.94234e-11
EUR	Phe_274_1	Phe_574_1	0.222815	0.038298	5.95801e-09
EUR	Phe_274_1	Phe_574_12	0.165858	0.0522648	0.00150654
EUR	Phe_274_1	Phe_574_2	0.204063	0.067002	0.002322
EUR	Phe_274_1	Phe_574_3	0.253757	0.0510256	6.58755e-07
EUR	Phe_274_1	Phe_575	0.216697	0.0770009	0.00488957
EUR	Phe_274_1	Phe_575_1	0.133065	0.105264	0.206194
EUR	Phe_274_1	Phe_575_7	0.0964042	0.101909	0.344158
EUR	Phe_274_1	Phe_575_8	0.153106	0.092156	0.0966374
EUR	Phe_274_1	Phe_577	0.256022	0.058726	1.30295e-05
EUR	Phe_274_1	Phe_577_1	0.229442	0.0675184	0.000678289
EUR	Phe_274_1	Phe_577_2	0.169263	0.0594673	0.00442274
EUR	Phe_274_1	Phe_577_3	0.0172434	0.0613101	0.77852
EUR	Phe_274_1	Phe_578	0.16746	0.0359037	3.09913e-06
EUR	Phe_274_1	Phe_578_1	0.0645716	0.0867154	0.456491
EUR	Phe_274_1	Phe_578_2	0.296445	0.0617374	1.57322e-06
EUR	Phe_274_1	Phe_578_8	0.111077	0.0442013	0.0119713
EUR	Phe_274_1	Phe_578_9	0.207669	0.0593536	0.000467289
EUR	Phe_274_1	Phe_579_2	0.355211	0.0943201	0.000165876
EUR	Phe_274_1	Phe_579_8	0.283987	0.0792604	0.000339724
EUR	Phe_274_1	Phe_580	0.593257	0.0891077	2.78049e-11
EUR	Phe_274_1	Phe_580_3	0.552771	0.0942776	4.53944e-09
EUR	Phe_274_1	Phe_580_31	0.42589	0.0691469	7.31093e-10
EUR	Phe_274_1	Phe_585	0.494625	0.0388555	4.03454e-37
EUR	Phe_274_1	Phe_585_1	0.493974	0.0416141	1.68775e-32
EUR	Phe_274_1	Phe_585_2	0.562982	0.0851366	3.77412e-11
EUR	Phe_274_1	Phe_585_3	0.49603	0.0421477	5.64834e-32
EUR	Phe_274_1	Phe_585_31	0.432931	0.0797916	5.77039e-08
EUR	Phe_274_1	Phe_586	0.361279	0.060807	2.82591e-09
EUR	Phe_274_1	Phe_586_2	0.121716	0.0500576	0.0150356
EUR	Phe_274_1	Phe_587	0.323213	0.112561	0.00408586
EUR	Phe_274_1	Phe_588	0.532616	0.0784398	1.12033e-11
EUR	Phe_274_1	Phe_589	0.21964	0.0883717	0.0129404
EUR	Phe_274_1	Phe_590	0.171036	0.077787	0.0278945
EUR	Phe_274_1	Phe_591	0.133573	0.0395005	0.000720773
EUR	Phe_274_1	Phe_592	0.159686	0.0636479	0.0121108
EUR	Phe_274_1	Phe_592_1	0.138616	0.0597696	0.0203854
EUR	Phe_274_1	Phe_593	0.102293	0.0432489	0.0180195
EUR	Phe_274_1	Phe_594	0.0420049	0.0381514	0.270895
EUR	Phe_274_1	Phe_594_1	0.048443	0.0373042	0.194083
EUR	Phe_274_1	Phe_594_2	-0.0596932	0.0581089	0.304296
EUR	Phe_274_1	Phe_594_3	0.0479884	0.051375	0.350262
EUR	Phe_274_1	Phe_594_8	0.109509	0.0655619	0.0948582
EUR	Phe_274_1	Phe_595	0.0359708	0.073569	0.624884
EUR	Phe_274_1	Phe_596	0.0931774	0.0407568	0.0222438
EUR	Phe_274_1	Phe_596_1	0.0297145	0.0734174	0.685673
EUR	Phe_274_1	Phe_596_5	0.0218372	0.0494395	0.65871
EUR	Phe_274_1	Phe_597	0.0849356	0.068983	0.218228
EUR	Phe_274_1	Phe_597_1	0.0452144	0.0682056	0.507386
EUR	Phe_274_1	Phe_599	0.0907146	0.0381621	0.0174501
EUR	Phe_274_1	Phe_599_1	0.00803205	0.0824473	0.922393
EUR	Phe_274_1	Phe_599_2	0.0709926	0.0345497	0.0398988
EUR	Phe_274_1	Phe_599_3	-0.0341434	0.0716256	0.633581
EUR	Phe_274_1	Phe_599_4	0.0808419	0.0473813	0.0879715
EUR	Phe_274_1	Phe_599_5	0.0843579	0.0414884	0.0420233
EUR	Phe_274_1	Phe_599_9	0.0887155	0.0555461	0.110232
EUR	Phe_274_1	Phe_600	-0.0175818	0.0303249	0.562061
EUR	Phe_274_1	Phe_601	0.064062	0.0562047	0.25437
EUR	Phe_274_1	Phe_601_1	-0.0771037	0.06108	0.206827
EUR	Phe_274_1	Phe_601_11	-0.0949821	0.0867444	0.273532
EUR	Phe_274_1	Phe_601_12	-0.111444	0.0959738	0.245564
EUR	Phe_274_1	Phe_601_3	0.243139	0.0805658	0.0025454
EUR	Phe_274_1	Phe_602	-0.255755	0.0871563	0.00334152
EUR	Phe_274_1	Phe_603	0.0632078	0.0558073	0.257379
EUR	Phe_274_1	Phe_603_1	0.0208719	0.0465006	0.653538
EUR	Phe_274_1	Phe_603_2	-0.0456493	0.0562462	0.417023
EUR	Phe_274_1	Phe_604	0.070346	0.075684	0.352645
EUR	Phe_274_1	Phe_604_1	0.0787034	0.0793422	0.321223
EUR	Phe_274_1	Phe_605	0.111811	0.0370599	0.00255251
EUR	Phe_274_1	Phe_608	0.12197	0.0591245	0.0391186
EUR	Phe_274_1	Phe_610	-0.0383732	0.0807941	0.634822
EUR	Phe_274_1	Phe_610_4	-0.021283	0.0753929	0.777718
EUR	Phe_274_1	Phe_611	0.0212183	0.0604918	0.725766
EUR	Phe_274_1	Phe_611_3	0.0293888	0.0582683	0.614001
EUR	Phe_274_1	Phe_612	-0.0899601	0.0771157	0.243388
EUR	Phe_274_1	Phe_612_2	0.0659617	0.0432668	0.127376
EUR	Phe_274_1	Phe_613	-0.0112226	0.0936515	0.904615
EUR	Phe_274_1	Phe_614	0.280086	0.0804294	0.000496986
EUR	Phe_274_1	Phe_614_4	0.139486	0.0625703	0.0257956
EUR	Phe_274_1	Phe_614_52	0.125937	0.068331	0.0653236
EUR	Phe_274_1	Phe_615	0.0740451	0.0348084	0.0334019
EUR	Phe_274_1	Phe_618	0.121993	0.0431653	0.00471072
EUR	Phe_274_1	Phe_618_1	0.129916	0.0446958	0.00365311
EUR	Phe_274_1	Phe_619	0.0614707	0.0808445	0.447041
EUR	Phe_274_1	Phe_622	0.0881564	0.087796	0.315328
EUR	Phe_274_1	Phe_624_9	0.12551	0.0521239	0.0160443
