## Supplemental Tables for "Genome-Wide Assessment of Pleiotropy Across >1000 Traits from Global Biobanks" (part 41 of 55)

### Sheet: ST19_LDSC_rg (continued)
pop	phe1	phe2	rg	rg_se	rg_p
EUR	Phe_274_1	Phe_625_1	-0.00250682	0.0813276	0.97541
EUR	Phe_274_1	Phe_626	0.138065	0.0609221	0.0234355
EUR	Phe_274_1	Phe_626_1	0.138726	0.055274	0.0120802
EUR	Phe_274_1	Phe_626_12	0.125338	0.0359283	0.000485635
EUR	Phe_274_1	Phe_626_14	0.0929982	0.0831642	0.263461
EUR	Phe_274_1	Phe_627	0.0680563	0.0582459	0.242633
EUR	Phe_274_1	Phe_627_1	0.107442	0.0604527	0.0755215
EUR	Phe_274_1	Phe_628	0.125423	0.0393008	0.0014161
EUR	Phe_274_1	Phe_634_3	0.0133277	0.0679419	0.844482
EUR	Phe_274_1	Phe_635_3	-0.0320554	0.0849208	0.705822
EUR	Phe_274_1	Phe_636	0.108031	0.0503342	0.0318503
EUR	Phe_274_1	Phe_636_2	0.1137	0.0663592	0.0866395
EUR	Phe_274_1	Phe_636_3	0.174064	0.0624247	0.0052971
EUR	Phe_274_1	Phe_642	0.220664	0.0585252	0.000162983
EUR	Phe_274_1	Phe_642_1	0.254717	0.0515241	7.66732e-07
EUR	Phe_274_1	Phe_645	0.000805551	0.0885946	0.992745
EUR	Phe_274_1	Phe_647_1	-0.0524456	0.0994209	0.597839
EUR	Phe_274_1	Phe_650	0.0611581	0.0399444	0.12575
EUR	Phe_274_1	Phe_681	0.301537	0.0346012	2.91694e-18
EUR	Phe_274_1	Phe_681_1	0.30645	0.0568987	7.2085e-08
EUR	Phe_274_1	Phe_681_2	0.153557	0.0927986	0.0979784
EUR	Phe_274_1	Phe_681_3	0.288506	0.0665676	1.46402e-05
EUR	Phe_274_1	Phe_681_7	0.181167	0.0611685	0.00305881
EUR	Phe_274_1	Phe_686	0.259768	0.0626014	3.33109e-05
EUR	Phe_274_1	Phe_686_1	0.245453	0.0475716	2.4741e-07
EUR	Phe_274_1	Phe_686_3	0.0806973	0.0493296	0.101865
EUR	Phe_274_1	Phe_687_1	0.0872121	0.0425687	0.0404876
EUR	Phe_274_1	Phe_687_4	0.156744	0.0412882	0.000146856
EUR	Phe_274_1	Phe_689	0.0972186	0.0412994	0.0185728
EUR	Phe_274_1	Phe_690	0.0712138	0.0365569	0.0514122
EUR	Phe_274_1	Phe_690_1	0.080239	0.037235	0.0311671
EUR	Phe_274_1	Phe_694	0.00131429	0.0736688	0.985766
EUR	Phe_274_1	Phe_694_1	0.0146716	0.0825628	0.858957
EUR	Phe_274_1	Phe_694_2	0.00185046	0.0645694	0.977137
EUR	Phe_274_1	Phe_695	0.162184	0.0443301	0.000253649
EUR	Phe_274_1	Phe_695_3	0.0348365	0.0455189	0.444081
EUR	Phe_274_1	Phe_695_4	0.0703128	0.0829464	0.396611
EUR	Phe_274_1	Phe_695_41	0.0354101	0.0737872	0.631302
EUR	Phe_274_1	Phe_695_42	0.0716905	0.0819181	0.381493
EUR	Phe_274_1	Phe_695_7	0.187135	0.0697442	0.00729291
EUR	Phe_274_1	Phe_696	0.163977	0.0373486	1.13116e-05
EUR	Phe_274_1	Phe_696_4	0.164157	0.0378333	1.43154e-05
EUR	Phe_274_1	Phe_696_41	0.172789	0.0327515	1.32207e-07
EUR	Phe_274_1	Phe_696_42	0.221789	0.040197	3.43755e-08
EUR	Phe_274_1	Phe_697	0.197543	0.0481808	4.13061e-05
EUR	Phe_274_1	Phe_698	0.0869225	0.0494506	0.0787875
EUR	Phe_274_1	Phe_700	0.23558	0.0355396	3.38716e-11
EUR	Phe_274_1	Phe_701	0.24757	0.0372789	3.11532e-11
EUR	Phe_274_1	Phe_701_2	0.0898454	0.0724823	0.215142
EUR	Phe_274_1	Phe_701_4	-0.0262208	0.0761797	0.730698
EUR	Phe_274_1	Phe_702	-0.00257814	0.0274364	0.925135
EUR	Phe_274_1	Phe_702_1	0.00756947	0.0277577	0.785085
EUR	Phe_274_1	Phe_702_2	-0.0441447	0.0287626	0.124835
EUR	Phe_274_1	Phe_703	0.318279	0.0436497	3.06161e-13
EUR	Phe_274_1	Phe_703_1	0.18326	0.0346404	1.22084e-07
EUR	Phe_274_1	Phe_704	0.0731973	0.0545814	0.179899
EUR	Phe_274_1	Phe_705_3	0.277391	0.0589582	2.54028e-06
EUR	Phe_274_1	Phe_706	0.0248957	0.0373593	0.505165
EUR	Phe_274_1	Phe_706_1	-0.0650855	0.0489788	0.183897
EUR	Phe_274_1	Phe_706_2	0.0167839	0.0366997	0.647434
EUR	Phe_274_1	Phe_706_8	0.0860993	0.0522311	0.0992646
EUR	Phe_274_1	Phe_707	0.321355	0.040322	1.59048e-15
EUR	Phe_274_1	Phe_707_1	0.301493	0.0574157	1.51221e-07
EUR	Phe_274_1	Phe_709	0.16119	0.0929268	0.0828133
EUR	Phe_274_1	Phe_709_2	0.124436	0.0706782	0.0783071
EUR	Phe_274_1	Phe_709_3	0.137353	0.0857717	0.109292
EUR	Phe_274_1	Phe_710	0.312234	0.0511132	1.00452e-09
EUR	Phe_274_1	Phe_710_1	0.320578	0.0509341	3.0945e-10
EUR	Phe_274_1	Phe_710_12	0.261658	0.0565591	3.72297e-06
EUR	Phe_274_1	Phe_710_19	0.321626	0.0521718	7.05964e-10
EUR	Phe_274_1	Phe_711	0.394673	0.0838012	2.48169e-06
EUR	Phe_274_1	Phe_711_1	0.410939	0.0739024	2.68911e-08
EUR	Phe_274_1	Phe_713	0.265874	0.0980504	0.0066959
EUR	Phe_274_1	Phe_714	0.282613	0.0510778	3.14822e-08
EUR	Phe_274_1	Phe_714_1	0.197663	0.0370879	9.84372e-08
EUR	Phe_274_1	Phe_715	0.173907	0.065564	0.00799049
EUR	Phe_274_1	Phe_715_1	0.101812	0.0690123	0.140139
EUR	Phe_274_1	Phe_715_2	0.19101	0.0796768	0.0165161
EUR	Phe_274_1	Phe_716	0.26494	0.0323902	2.84688e-16
EUR	Phe_274_1	Phe_716_2	0.201824	0.040748	7.30856e-07
EUR	Phe_274_1	Phe_716_9	0.26426	0.0326276	5.52805e-16
EUR	Phe_274_1	Phe_717	0.0627064	0.0573426	0.274157
EUR	Phe_274_1	Phe_720	0.133681	0.0307509	1.37873e-05
EUR	Phe_274_1	Phe_721	0.192011	0.0307667	4.35155e-10
EUR	Phe_274_1	Phe_721_1	0.181415	0.0318268	1.19764e-08
EUR	Phe_274_1	Phe_721_2	0.118948	0.0512915	0.020392
EUR	Phe_274_1	Phe_722	0.155051	0.0291845	1.07951e-07
EUR	Phe_274_1	Phe_722_1	0.132715	0.0445675	0.00290275
EUR	Phe_274_1	Phe_722_6	0.170274	0.0347918	9.87628e-07
EUR	Phe_274_1	Phe_722_7	0.0527168	0.0550026	0.337839
EUR	Phe_274_1	Phe_722_9	0.15732	0.0457233	0.000580199
EUR	Phe_274_1	Phe_724	0.15979	0.0543749	0.00329621
EUR	Phe_274_1	Phe_726	0.246293	0.0276684	5.50438e-19
EUR	Phe_274_1	Phe_726_1	0.244635	0.0377102	8.74227e-11
EUR	Phe_274_1	Phe_726_2	0.146134	0.0548226	0.00768535
EUR	Phe_274_1	Phe_726_3	0.352452	0.0689146	3.14858e-07
EUR	Phe_274_1	Phe_726_4	0.276255	0.0551775	5.53819e-07
EUR	Phe_274_1	Phe_727	0.175944	0.0360243	1.03932e-06
EUR	Phe_274_1	Phe_727_1	0.120917	0.038227	0.00156076
EUR	Phe_274_1	Phe_727_2	0.182838	0.0894772	0.0410122
EUR	Phe_274_1	Phe_727_4	0.141075	0.058311	0.0155484
EUR	Phe_274_1	Phe_727_6	0.107884	0.0404273	0.00761697
EUR	Phe_274_1	Phe_728	0.0513602	0.0519601	0.322929
EUR	Phe_274_1	Phe_728_7	0.111686	0.0399826	0.0052163
EUR	Phe_274_1	Phe_728_71	0.0207964	0.0310191	0.502577
EUR	Phe_274_1	Phe_729	0.288954	0.0659255	1.17037e-05
EUR	Phe_274_1	Phe_729_1	0.129174	0.0446754	0.00383546
EUR	Phe_274_1	Phe_732	-0.151401	0.0995124	0.128152
EUR	Phe_274_1	Phe_733	0.0995527	0.0725862	0.170216
EUR	Phe_274_1	Phe_733_4	0.0890757	0.108669	0.412389
EUR	Phe_274_1	Phe_733_8	0.149004	0.0904202	0.0993722
EUR	Phe_274_1	Phe_735	0.253493	0.0318311	1.66978e-15
EUR	Phe_274_1	Phe_735_1	0.177549	0.0352214	4.63292e-07
EUR	Phe_274_1	Phe_735_2	0.231849	0.0369998	3.69908e-10
EUR	Phe_274_1	Phe_735_21	0.195917	0.0314442	4.64587e-10
EUR	Phe_274_1	Phe_735_23	0.175926	0.0412101	1.96346e-05
EUR	Phe_274_1	Phe_735_3	0.169389	0.0278602	1.20208e-09
EUR	Phe_274_1	Phe_736	0.214184	0.0674134	0.00148718
EUR	Phe_274_1	Phe_737	0.00150076	0.0542452	0.977928
EUR	Phe_274_1	Phe_737_3	-0.0186047	0.0436117	0.669672
EUR	Phe_274_1	Phe_738	0.0856695	0.058928	0.146002
EUR	Phe_274_1	Phe_738_4	0.127811	0.0396623	0.00127088
EUR	Phe_274_1	Phe_740	0.239167	0.0271544	1.27768e-18
EUR	Phe_274_1	Phe_740_1	0.208984	0.0293198	1.02027e-12
EUR	Phe_274_1	Phe_740_11	0.226376	0.033148	8.53513e-12
EUR	Phe_274_1	Phe_740_12	0.102031	0.0630184	0.105433
EUR	Phe_274_1	Phe_740_2	0.115579	0.0586327	0.0486969
EUR	Phe_274_1	Phe_740_9	0.237367	0.0267812	7.77363e-19
EUR	Phe_274_1	Phe_741	0.317315	0.0418898	3.59152e-14
EUR	Phe_274_1	Phe_741_3	0.266375	0.0506066	1.41234e-07
EUR	Phe_274_1	Phe_741_4	0.429999	0.0661522	8.02433e-11
EUR	Phe_274_1	Phe_742	0.147741	0.0671199	0.0277255
EUR	Phe_274_1	Phe_742_9	0.100582	0.0657885	0.126297
EUR	Phe_274_1	Phe_743	-0.037624	0.0374008	0.314432
EUR	Phe_274_1	Phe_743_1	-0.056745	0.0365943	0.120986
EUR	Phe_274_1	Phe_743_11	-0.0631698	0.0373534	0.0908103
EUR	Phe_274_1	Phe_743_2	-0.019453	0.0694743	0.779475
EUR	Phe_274_1	Phe_743_9	-0.00978141	0.0639189	0.878376
EUR	Phe_274_1	Phe_745	0.220414	0.025749	1.12774e-17
EUR	Phe_274_1	Phe_747	0.231401	0.0678529	0.000648818
EUR	Phe_274_1	Phe_747_1	0.206464	0.0723542	0.00432385
EUR	Phe_274_1	Phe_751	0.108215	0.10564	0.305656
EUR	Phe_274_1	Phe_751_2	0.10457	0.100927	0.300155
EUR	Phe_274_1	Phe_751_21	0.0677147	0.091451	0.459028
EUR	Phe_274_1	Phe_755	0.234331	0.0609537	0.000120846
EUR	Phe_274_1	Phe_755_1	0.221348	0.0621161	0.000366001
EUR	Phe_274_1	Phe_757	0.212958	0.0819447	0.009355
EUR	Phe_274_1	Phe_760	0.136657	0.0260912	1.62608e-07
EUR	Phe_274_1	Phe_761	0.0892181	0.0325353	0.00610308
EUR	Phe_274_1	Phe_764	0.101302	0.0343901	0.00322251
EUR	Phe_274_1	Phe_765	0.0382386	0.0416198	0.358221
EUR	Phe_274_1	Phe_766	0.146728	0.0567685	0.00974721
EUR	Phe_274_1	Phe_770	0.116693	0.0436064	0.00744927
EUR	Phe_274_1	Phe_771_1	0.390596	0.0537781	3.78326e-13
EUR	Phe_274_1	Phe_773	0.281361	0.0278525	5.42188e-24
EUR	Phe_274_1	Phe_781	0.296764	0.0815282	0.000272617
EUR	Phe_274_1	Phe_782_3	0.302596	0.0338813	4.2191e-19
EUR	Phe_274_1	Phe_783	0.14345	0.0530117	0.00680969
EUR	Phe_274_1	Phe_785	0.198512	0.028883	6.2881e-12
EUR	Phe_274_1	Phe_788	0.167041	0.0358273	3.12525e-06
EUR	Phe_274_1	Phe_789	0.192486	0.037763	3.44708e-07
EUR	Phe_274_1	Phe_790_6	0.524104	0.0567609	2.61813e-20
EUR	Phe_274_1	Phe_791	0.304349	0.0973291	0.00176592
EUR	Phe_274_1	Phe_798	0.163786	0.0413605	7.49645e-05
EUR	Phe_274_1	Phe_798_1	-0.0160709	0.0937874	0.863945
EUR	Phe_274_1	Phe_800	0.122957	0.0512106	0.0163504
EUR	Phe_274_1	Phe_800_1	0.159033	0.0777343	0.0407703
EUR	Phe_274_1	Phe_800_2	0.11592	0.0648586	0.0738948
EUR	Phe_274_1	Phe_800_3	0.0704266	0.0720917	0.328617
EUR	Phe_274_1	Phe_800_4	0.052305	0.0748044	0.484412
EUR	Phe_274_1	Phe_801	0.0954001	0.0466576	0.0408858
EUR	Phe_274_1	Phe_801_1	0.15313	0.0993453	0.123223
EUR	Phe_274_1	Phe_803	-0.0335792	0.0407508	0.409932
EUR	Phe_274_1	Phe_803_1	0.0599065	0.0636124	0.346324
EUR	Phe_274_1	Phe_803_2	-0.0361634	0.0377614	0.338223
EUR	Phe_274_1	Phe_803_3	0.0219962	0.0625682	0.725172
EUR	Phe_274_1	Phe_804	0.0666094	0.0432389	0.123439
EUR	Phe_274_1	Phe_805	0.0155448	0.055923	0.781037
EUR	Phe_274_1	Phe_807	0.0284286	0.0608317	0.640262
EUR	Phe_274_1	Phe_809	0.182717	0.0823436	0.0264897
EUR	Phe_274_1	Phe_817	-0.0637822	0.0781474	0.414398
EUR	Phe_274_1	Phe_819	0.0213696	0.06239	0.731962
EUR	Phe_274_1	Phe_830	0.14892	0.0648302	0.0216143
EUR	Phe_274_1	Phe_835	0.140932	0.0369879	0.000138844
EUR	Phe_274_1	Phe_840	0.109654	0.0394114	0.00539755
EUR	Phe_274_1	Phe_851	0.339533	0.0559481	1.28939e-09
EUR	Phe_274_1	Phe_854	0.44377	0.0810492	4.36743e-08
EUR	Phe_274_1	Phe_858	0.22942	0.039483	6.22522e-09
EUR	Phe_274_1	Phe_859	0.204974	0.0692701	0.0030859
EUR	Phe_274_1	Phe_870	0.314747	0.0599925	1.55061e-07
EUR	Phe_274_1	Phe_870_3	0.0744184	0.0741232	0.315387
EUR	Phe_274_1	Phe_871	0.27901	0.0496983	1.97614e-08
EUR	Phe_274_1	Phe_871_3	0.27401	0.0639613	1.83566e-05
EUR	Phe_274_1	Phe_871_4	0.166469	0.0674649	0.0136062
EUR	Phe_274_1	Phe_872	0.216414	0.0720481	0.00266677
EUR	Phe_274_1	Phe_874	0.301278	0.092083	0.00106862
EUR	Phe_274_1	Phe_915	0.169075	0.0601487	0.00493957
EUR	Phe_274_1	Phe_916	0.16997	0.0444528	0.000131515
EUR	Phe_274_1	Phe_938	0.0960338	0.0438693	0.0285903
EUR	Phe_274_1	Phe_938_2	0.096929	0.0428609	0.0237297
EUR	Phe_274_1	Phe_939	0.188934	0.0387262	1.06785e-06
EUR	Phe_274_1	Phe_946	0.166333	0.0856204	0.052055
EUR	Phe_274_1	Phe_947	0.17181	0.0566417	0.00241918
EUR	Phe_274_1	Phe_949	-0.015284	0.0665931	0.81847
EUR	Phe_274_1	Phe_952	-0.0866137	0.0843924	0.304741
EUR	Phe_274_1	Phe_960	0.179235	0.0502114	0.000357505
EUR	Phe_274_1	Phe_960_2	0.196254	0.0549649	0.000356243
EUR	Phe_274_1	Phe_965	0.105834	0.0579873	0.0679834
EUR	Phe_274_1	Phe_969	0.0264942	0.0712294	0.709926
EUR	Phe_274_1	Phe_979	0.145698	0.0612814	0.0174291
EUR	Phe_274_1	Phe_990	-0.0201194	0.0641555	0.753822
EUR	Phe_274_1	QTL_ALB	0.0225616	0.0311279	0.468572
EUR	Phe_274_1	QTL_ALT	0.186816	0.0262729	1.15544e-12
EUR	Phe_274_1	QTL_AST	0.144754	0.0262812	3.63143e-08
EUR	Phe_274_1	QTL_BASO	0.136958	0.0336655	4.73792e-05
EUR	Phe_274_1	QTL_BMI	0.269129	0.0219222	1.21079e-34
EUR	Phe_274_1	QTL_BUN	0.28088	0.0360315	6.4196e-15
EUR	Phe_274_1	QTL_CALCIUM	0.152553	0.0320101	1.88114e-06
EUR	Phe_274_1	QTL_CRE	0.189789	0.0385473	8.49944e-07
EUR	Phe_274_1	QTL_CRP	0.276615	0.0337702	2.58833e-16
EUR	Phe_274_1	QTL_DBP	0.247074	0.0266523	1.85681e-20
EUR	Phe_274_1	QTL_EGFR	-0.191413	0.0387636	7.89476e-07
EUR	Phe_274_1	QTL_EOSINO	0.109596	0.0305003	0.000326536
EUR	Phe_274_1	QTL_GLU	0.226136	0.0318288	1.20535e-12
EUR	Phe_274_1	QTL_HB	-0.0409396	0.0290495	0.158746
EUR	Phe_274_1	QTL_HBA1C	0.148025	0.0289743	3.24185e-07
EUR	Phe_274_1	QTL_HDLC	-0.274552	0.0283258	3.24018e-22
EUR	Phe_274_1	QTL_HEIGHT	0.017444	0.0197146	0.37625
EUR	Phe_274_1	QTL_HT	-0.0593051	0.0312335	0.0575948
EUR	Phe_274_1	QTL_LDLC	-0.124027	0.0295709	2.73807e-05
EUR	Phe_274_1	QTL_LYMPH	0.100393	0.0255358	8.44296e-05
EUR	Phe_274_1	QTL_MCH	-0.0499541	0.021633	0.0209343
EUR	Phe_274_1	QTL_MCHC	0.0668869	0.0330468	0.0429698
EUR	Phe_274_1	QTL_MCV	-0.0746418	0.0213227	0.000464246
EUR	Phe_274_1	QTL_MONO	0.0535738	0.0259415	0.0389061
EUR	Phe_274_1	QTL_MPV	0.0216	0.0212639	0.309722
EUR	Phe_274_1	QTL_NEUTRO	0.164238	0.0245135	2.0853e-11
EUR	Phe_274_1	QTL_PLT	-0.0450724	0.0216979	0.0377769
EUR	Phe_274_1	QTL_RBC	-0.0180907	0.0269705	0.502373
EUR	Phe_274_1	QTL_RDW	0.070049	0.0239519	0.00344929
EUR	Phe_274_1	QTL_SBP	0.296155	0.0260383	5.64527e-30
EUR	Phe_274_1	QTL_TC	-0.162708	0.0338854	1.57312e-06
EUR	Phe_274_1	QTL_TG	0.322794	0.0386604	6.85628e-17
EUR	Phe_274_1	QTL_WBC	0.165757	0.0246462	1.75061e-11
EUR	Phe_274_1	QTL_WEIGHT	0.241857	0.0216372	5.23504e-29
EUR	Phe_274_11	Phe_274_2	0.374025	0.121758	0.00212724
EUR	Phe_274_11	Phe_274_21	0.333133	0.129154	0.00989868
EUR	Phe_274_11	Phe_275	0.245407	0.0705323	0.00050261
EUR	Phe_274_11	Phe_275_3	0.246346	0.0784942	0.00169871
EUR	Phe_274_11	Phe_276	0.372691	0.0543215	6.84559e-12
EUR	Phe_274_11	Phe_276_1	0.400287	0.0636522	3.2022e-10
EUR	Phe_274_11	Phe_276_11	-0.135913	0.156738	0.385867
EUR	Phe_274_11	Phe_276_12	0.1983	0.0575164	0.000565373
EUR	Phe_274_11	Phe_276_13	0.323005	0.0699885	3.92883e-06
EUR	Phe_274_11	Phe_276_14	0.205095	0.0620644	0.000951275
EUR	Phe_274_11	Phe_276_4	0.459116	0.101267	5.79489e-06
EUR	Phe_274_11	Phe_276_41	0.425825	0.0876395	1.18085e-06
EUR	Phe_274_11	Phe_276_5	0.299551	0.065323	4.52494e-06
EUR	Phe_274_11	Phe_276_6	0.438152	0.113168	0.000108077
EUR	Phe_274_11	Phe_277	0.142148	0.102814	0.166795
EUR	Phe_274_11	Phe_277_4	-0.075159	0.118118	0.524578
EUR	Phe_274_11	Phe_277_5	0.322603	0.124524	0.00957858
EUR	Phe_274_11	Phe_278	0.241249	0.0362391	2.79199e-11
EUR	Phe_274_11	Phe_278_1	0.239976	0.0334111	6.84312e-13
EUR	Phe_274_11	Phe_280	0.186485	0.0593581	0.00167978
EUR	Phe_274_11	Phe_280_1	0.14942	0.0533056	0.00506178
EUR	Phe_274_11	Phe_280_2	0.240914	0.0848963	0.00454329
EUR	Phe_274_11	Phe_281	-0.0724037	0.0708771	0.307
EUR	Phe_274_11	Phe_281_1	-0.0160735	0.0781428	0.83703
EUR	Phe_274_11	Phe_281_11	0.12379	0.11298	0.273218
EUR	Phe_274_11	Phe_281_12	-0.00835544	0.066513	0.900032
EUR	Phe_274_11	Phe_283	0.193915	0.125169	0.121329
EUR	Phe_274_11	Phe_284	0.104237	0.155662	0.503088
EUR	Phe_274_11	Phe_285	0.251007	0.0478628	1.56877e-07
EUR	Phe_274_11	Phe_285_2	0.222019	0.0756226	0.00332603
EUR	Phe_274_11	Phe_286	0.201076	0.0785557	0.0104773
EUR	Phe_274_11	Phe_286_7	0.171179	0.0981383	0.081114
EUR	Phe_274_11	Phe_287	0.0973515	0.0619248	0.115929
EUR	Phe_274_11	Phe_287_3	0.0833533	0.0621252	0.179694
EUR	Phe_274_11	Phe_287_32	0.146282	0.119064	0.21922
EUR	Phe_274_11	Phe_288	0.100618	0.075559	0.182975
EUR	Phe_274_11	Phe_288_1	-0.186562	0.0818586	0.0226628
EUR	Phe_274_11	Phe_288_2	0.130905	0.0751293	0.081439
EUR	Phe_274_11	Phe_289_4	-0.0103358	0.106643	0.92279
EUR	Phe_274_11	Phe_289_8	0.113535	0.0702017	0.105819
EUR	Phe_274_11	Phe_290_11	-0.0231201	0.0885223	0.793955
EUR	Phe_274_11	Phe_290_16	-0.0358243	0.136674	0.793233
EUR	Phe_274_11	Phe_292_3	-0.0702444	0.122363	0.565924
EUR	Phe_274_11	Phe_297_2	0.0770597	0.0621125	0.214736
EUR	Phe_274_11	Phe_300_1	0.0744678	0.0620541	0.230122
EUR	Phe_274_11	Phe_300_11	-0.0370836	0.0868718	0.669468
EUR	Phe_274_11	Phe_300_3	0.121915	0.105644	0.24849
EUR	Phe_274_11	Phe_300_9	0.150776	0.113687	0.184762
EUR	Phe_274_11	Phe_315_1	0.00350135	0.107139	0.973929
EUR	Phe_274_11	Phe_317_11	0.150712	0.0757364	0.0465954
EUR	Phe_274_11	Phe_318	0.114092	0.054825	0.0374327
EUR	Phe_274_11	Phe_327	0.154945	0.0448244	0.000546791
EUR	Phe_274_11	Phe_327_3	0.201913	0.0371533	5.49241e-08
EUR	Phe_274_11	Phe_327_4	0.108942	0.0501993	0.029992
EUR	Phe_274_11	Phe_327_41	-0.142289	0.136458	0.297072
EUR	Phe_274_11	Phe_332	-0.00160631	0.0685422	0.981303
EUR	Phe_274_11	Phe_333	0.0572563	0.0519803	0.270679
EUR	Phe_274_11	Phe_333_1	0.0258615	0.0489004	0.596902
EUR	Phe_274_11	Phe_333_2	0.170957	0.128261	0.182569
EUR	Phe_274_11	Phe_333_4	-0.0219871	0.095474	0.817863
EUR	Phe_274_11	Phe_334	0.107795	0.129945	0.406799
EUR	Phe_274_11	Phe_335	-0.0284742	0.0597559	0.633712
EUR	Phe_274_11	Phe_337	0.138908	0.0829557	0.0940356
EUR	Phe_274_11	Phe_337_1	0.127116	0.0848401	0.134056
EUR	Phe_274_11	Phe_338	0.161302	0.0469167	0.000585902
EUR	Phe_274_11	Phe_338_1	0.189761	0.0755853	0.0120542
EUR	Phe_274_11	Phe_338_2	0.166396	0.049228	0.000724547
EUR	Phe_274_11	Phe_339	0.212397	0.0447943	2.12033e-06
EUR	Phe_274_11	Phe_340	0.0595216	0.0479436	0.214424
EUR	Phe_274_11	Phe_340_1	0.110509	0.0787246	0.160396
EUR	Phe_274_11	Phe_342	0.235134	0.112376	0.0364044
EUR	Phe_274_11	Phe_345	0.19366	0.0672952	0.00400501
EUR	Phe_274_11	Phe_345_1	0.229392	0.107612	0.0330352
EUR	Phe_274_11	Phe_345_3	0.275972	0.0914268	0.00254023
EUR	Phe_274_11	Phe_347	0.059037	0.123745	0.633302
EUR	Phe_274_11	Phe_348	0.634673	0.115494	3.90083e-08
EUR	Phe_274_11	Phe_348_8	0.539156	0.116968	4.03809e-06
EUR	Phe_274_11	Phe_348_9	0.0426665	0.141028	0.762242
EUR	Phe_274_11	Phe_350	0.208625	0.0472472	1.0073e-05
EUR	Phe_274_11	Phe_350_1	0.0885267	0.0575148	0.123756
EUR	Phe_274_11	Phe_350_2	0.210705	0.051304	4.00844e-05
EUR	Phe_274_11	Phe_351	0.224728	0.0400199	1.96089e-08
EUR	Phe_274_11	Phe_352	0.129744	0.0965784	0.179141
EUR	Phe_274_11	Phe_352_1	0.066872	0.108404	0.537314
EUR	Phe_274_11	Phe_352_2	0.119585	0.133364	0.369886
EUR	Phe_274_11	Phe_353	0.119671	0.0884734	0.176178
EUR	Phe_274_11	Phe_355	0.151044	0.133674	0.2585
EUR	Phe_274_11	Phe_356	0.12589	0.0570189	0.0272538
EUR	Phe_274_11	Phe_357	0.0754917	0.0844306	0.371254
EUR	Phe_274_11	Phe_358_1	-0.107204	0.141267	0.447925
EUR	Phe_274_11	Phe_359	0.0428797	0.118248	0.716884
EUR	Phe_274_11	Phe_359_2	0.0695434	0.122327	0.569693
EUR	Phe_274_11	Phe_361	0.00147061	0.0589092	0.980084
EUR	Phe_274_11	Phe_361_1	0.00643208	0.0627008	0.918293
EUR	Phe_274_11	Phe_361_2	-0.0151752	0.126313	0.904373
EUR	Phe_274_11	Phe_362	0.192408	0.05671	0.000691727
EUR	Phe_274_11	Phe_362_2	0.0751965	0.054938	0.171077
EUR	Phe_274_11	Phe_362_29	0.0519044	0.0580963	0.371633
EUR	Phe_274_11	Phe_362_3	0.366492	0.102001	0.000326859
EUR	Phe_274_11	Phe_362_31	-0.0918557	0.133318	0.490826
EUR	Phe_274_11	Phe_362_4	0.252625	0.0720279	0.000452641
EUR	Phe_274_11	Phe_362_6	0.0398885	0.0923129	0.665668
EUR	Phe_274_11	Phe_362_7	0.288573	0.160072	0.0714233
EUR	Phe_274_11	Phe_363	0.108124	0.140848	0.442687
EUR	Phe_274_11	Phe_363_3	0.0713379	0.119195	0.549507
EUR	Phe_274_11	Phe_364	0.0756049	0.100836	0.453387
EUR	Phe_274_11	Phe_364_1	0.151708	0.149628	0.31063
EUR	Phe_274_11	Phe_364_2	0.106253	0.132993	0.424326
EUR	Phe_274_11	Phe_364_41	-0.125442	0.104978	0.23211
EUR	Phe_274_11	Phe_364_5	0.00600668	0.0803091	0.940378
EUR	Phe_274_11	Phe_365	0.0752973	0.0402571	0.0614271
EUR	Phe_274_11	Phe_365_1	0.089258	0.0428483	0.0372407
EUR	Phe_274_11	Phe_365_11	0.0457532	0.0483836	0.344335
EUR	Phe_274_11	Phe_365_2	0.0175414	0.056636	0.756773
EUR	Phe_274_11	Phe_366	0.244463	0.0537659	5.4466e-06
EUR	Phe_274_11	Phe_366_2	0.257261	0.0525681	9.88808e-07
EUR	Phe_274_11	Phe_367	0.29537	0.0516992	1.10846e-08
EUR	Phe_274_11	Phe_367_1	0.131703	0.0447258	0.00323291
EUR	Phe_274_11	Phe_367_2	0.275206	0.0635035	1.4661e-05
EUR	Phe_274_11	Phe_367_4	0.311204	0.0558299	2.48734e-08
EUR	Phe_274_11	Phe_367_8	0.0654557	0.0491301	0.182763
EUR	Phe_274_11	Phe_367_9	0.0143182	0.0840868	0.86479
EUR	Phe_274_11	Phe_368	0.226419	0.0618658	0.00025238
EUR	Phe_274_11	Phe_368_1	-0.0669963	0.0718141	0.350865
EUR	Phe_274_11	Phe_368_2	0.334287	0.105154	0.00147769
EUR	Phe_274_11	Phe_369	0.0713332	0.100705	0.478734
EUR	Phe_274_11	Phe_369_5	0.0594977	0.0643101	0.354878
EUR	Phe_274_11	Phe_370	0.294567	0.123625	0.0171845
EUR	Phe_274_11	Phe_370_1	0.0719206	0.114541	0.530067
EUR	Phe_274_11	Phe_371	0.187662	0.0659969	0.00446209
EUR	Phe_274_11	Phe_371_1	0.104009	0.141536	0.462424
EUR	Phe_274_11	Phe_371_2	-0.116684	0.0997704	0.242191
EUR	Phe_274_11	Phe_371_3	0.209038	0.070686	0.00310373
EUR	Phe_274_11	Phe_372	0.193467	0.0862974	0.0249701
EUR	Phe_274_11	Phe_374	0.195224	0.0530886	0.000235698
EUR	Phe_274_11	Phe_374_1	0.135168	0.073024	0.0641679
EUR	Phe_274_11	Phe_374_3	0.212449	0.071657	0.00302875
EUR	Phe_274_11	Phe_375	0.211167	0.0923857	0.0222715
EUR	Phe_274_11	Phe_377	0.142409	0.112246	0.204542
EUR	Phe_274_11	Phe_377_1	0.326849	0.13387	0.0146247
EUR	Phe_274_11	Phe_378	0.205265	0.0922561	0.0260848
EUR	Phe_274_11	Phe_378_1	0.0191552	0.0772835	0.804246
EUR	Phe_274_11	Phe_379	0.159172	0.0838692	0.0577139
EUR	Phe_274_11	Phe_379_2	0.100537	0.080586	0.212188
EUR	Phe_274_11	Phe_379_3	0.189947	0.109484	0.0827539
EUR	Phe_274_11	Phe_379_5	0.304915	0.143576	0.0336941
EUR	Phe_274_11	Phe_379_9	0.143237	0.117039	0.221012
EUR	Phe_274_11	Phe_380_1	0.0386354	0.0742909	0.603025
EUR	Phe_274_11	Phe_380_4	-0.0479754	0.0562355	0.393595
EUR	Phe_274_11	Phe_381	0.117406	0.0693652	0.0905365
EUR	Phe_274_11	Phe_381_1	0.126823	0.0749604	0.0906701
EUR	Phe_274_11	Phe_381_11	0.135035	0.0615938	0.0283544
EUR	Phe_274_11	Phe_381_2	0.0462885	0.0941413	0.622937
EUR	Phe_274_11	Phe_382	0.0296461	0.106425	0.780579
EUR	Phe_274_11	Phe_383	0.110696	0.0917121	0.227435
EUR	Phe_274_11	Phe_384	0.0266251	0.0935559	0.775958
EUR	Phe_274_11	Phe_384_4	0.0392695	0.0789282	0.618812
EUR	Phe_274_11	Phe_385	0.0825978	0.107695	0.443106
EUR	Phe_274_11	Phe_386	0.135919	0.0653043	0.0374049
EUR	Phe_274_11	Phe_386_1	0.0493057	0.0892794	0.580768
EUR	Phe_274_11	Phe_386_2	0.148988	0.0683159	0.0291937
EUR	Phe_274_11	Phe_386_9	0.199277	0.055124	0.000300271
EUR	Phe_274_11	Phe_388	0.120524	0.142779	0.398596
EUR	Phe_274_11	Phe_389	0.0492954	0.0435476	0.257639
EUR	Phe_274_11	Phe_389_1	0.0394341	0.0415338	0.342394
EUR	Phe_274_11	Phe_389_2	0.0944288	0.107845	0.381247
EUR	Phe_274_11	Phe_389_4	-0.0121125	0.0568537	0.831291
EUR	Phe_274_11	Phe_394	0.150667	0.104199	0.148189
EUR	Phe_274_11	Phe_395	0.0603036	0.0579226	0.297826
EUR	Phe_274_11	Phe_395_1	0.0366954	0.0756657	0.627699
EUR	Phe_274_11	Phe_395_2	0.0639206	0.054271	0.238875
EUR	Phe_274_11	Phe_395_6	-0.0888857	0.073803	0.228449
EUR	Phe_274_11	Phe_396	0.137893	0.0624047	0.0271288
EUR	Phe_274_11	Phe_401	0.329247	0.0412357	1.41076e-15
EUR	Phe_274_11	Phe_401_1	0.328865	0.0390779	3.90792e-17
EUR	Phe_274_11	Phe_401_2	0.411518	0.0603914	9.47981e-12
EUR	Phe_274_11	Phe_401_21	0.314201	0.0649583	1.31838e-06
EUR	Phe_274_11	Phe_401_22	0.448402	0.064297	3.08248e-12
EUR	Phe_274_11	Phe_401_3	0.418031	0.11959	0.0004731
EUR	Phe_274_11	Phe_402	-0.00574515	0.0971294	0.952833
EUR	Phe_274_11	Phe_411	0.236325	0.0337916	2.67915e-12
EUR	Phe_274_11	Phe_411_1	0.192458	0.0445561	1.56414e-05
EUR	Phe_274_11	Phe_411_2	0.208746	0.0400599	1.87986e-07
EUR	Phe_274_11	Phe_411_3	0.236135	0.0370523	1.8534e-10
EUR	Phe_274_11	Phe_411_4	0.237773	0.035044	1.16099e-11
EUR	Phe_274_11	Phe_411_8	0.223029	0.0355515	3.53216e-10
EUR	Phe_274_11	Phe_411_9	0.0615214	0.124774	0.621968
EUR	Phe_274_11	Phe_414	0.258605	0.0918348	0.00486285
EUR	Phe_274_11	Phe_415	0.197335	0.0561344	0.0004391
EUR	Phe_274_11	Phe_415_1	0.0636495	0.0604793	0.292608
EUR	Phe_274_11	Phe_415_11	0.0733775	0.0599099	0.220652
EUR	Phe_274_11	Phe_415_2	0.278814	0.0772438	0.000306747
EUR	Phe_274_11	Phe_416	0.281204	0.0830185	0.000705991
EUR	Phe_274_11	Phe_418	0.2119	0.0372056	1.231e-08
EUR	Phe_274_11	Phe_418_1	0.277929	0.0936724	0.0030069
EUR	Phe_274_11	Phe_420	0.271447	0.139606	0.0518495
EUR	Phe_274_11	Phe_420_3	0.200068	0.116457	0.0858039
EUR	Phe_274_11	Phe_425	0.0873183	0.057373	0.128024
EUR	Phe_274_11	Phe_425_1	0.0849234	0.0574426	0.1393
EUR	Phe_274_11	Phe_425_11	-0.0243289	0.125801	0.846652
EUR	Phe_274_11	Phe_425_12	-0.0683674	0.107464	0.524654
EUR	Phe_274_11	Phe_425_8	0.0179102	0.159423	0.910551
EUR	Phe_274_11	Phe_426	0.244525	0.0586258	3.03341e-05
EUR	Phe_274_11	Phe_426_2	0.083376	0.0730068	0.253442
EUR	Phe_274_11	Phe_426_21	0.0730027	0.0837785	0.383548
EUR	Phe_274_11	Phe_426_24	0.164958	0.0883109	0.0617724
EUR	Phe_274_11	Phe_426_3	0.204372	0.0680507	0.00267122
EUR	Phe_274_11	Phe_426_31	0.118129	0.0662696	0.0746585
EUR	Phe_274_11	Phe_426_32	0.14275	0.0773489	0.0649591
EUR	Phe_274_11	Phe_426_9	0.0958269	0.0620748	0.122653
EUR	Phe_274_11	Phe_426_91	0.119807	0.0657583	0.0684658
EUR	Phe_274_11	Phe_427	0.200975	0.0409813	9.38697e-07
EUR	Phe_274_11	Phe_427_1	0.0783274	0.0751826	0.297491
EUR	Phe_274_11	Phe_427_11	0.0613171	0.0820787	0.455032
EUR	Phe_274_11	Phe_427_12	0.0309185	0.0805572	0.701121
EUR	Phe_274_11	Phe_427_2	0.143551	0.0331503	1.48895e-05
EUR	Phe_274_11	Phe_427_3	0.229899	0.0603711	0.000140045
EUR	Phe_274_11	Phe_427_4	0.0566405	0.133894	0.672276
EUR	Phe_274_11	Phe_427_42	0.186063	0.0906653	0.0401508
EUR	Phe_274_11	Phe_427_5	0.192447	0.0729962	0.00837923
EUR	Phe_274_11	Phe_427_6	0.061827	0.0818665	0.450119
EUR	Phe_274_11	Phe_427_7	0.164959	0.0609926	0.00683904
EUR	Phe_274_11	Phe_427_8	0.131728	0.0877675	0.133388
EUR	Phe_274_11	Phe_427_9	0.102693	0.0561571	0.06745
EUR	Phe_274_11	Phe_428	0.233734	0.042836	4.85628e-08
EUR	Phe_274_11	Phe_428_1	0.252917	0.0467482	6.29528e-08
EUR	Phe_274_11	Phe_428_2	0.116272	0.0688569	0.091296
EUR	Phe_274_11	Phe_429	0.27157	0.0771289	0.000429933
EUR	Phe_274_11	Phe_429_2	0.252806	0.11357	0.0260147
EUR	Phe_274_11	Phe_429_3	0.175398	0.09984	0.0789534
EUR	Phe_274_11	Phe_430	0.081922	0.103475	0.428532
EUR	Phe_274_11	Phe_430_1	0.0962066	0.101091	0.341256
EUR	Phe_274_11	Phe_430_2	0.100001	0.11513	0.385071
EUR	Phe_274_11	Phe_430_3	0.0749969	0.101463	0.459814
EUR	Phe_274_11	Phe_433	0.215541	0.0536531	5.88643e-05
EUR	Phe_274_11	Phe_433_1	0.133044	0.0519853	0.0104895
EUR	Phe_274_11	Phe_433_11	0.109175	0.112171	0.330407
EUR	Phe_274_11	Phe_433_2	0.233918	0.0693761	0.000746965
EUR	Phe_274_11	Phe_433_21	0.224168	0.0737798	0.00237883
EUR	Phe_274_11	Phe_433_3	0.152546	0.0581205	0.00867365
EUR	Phe_274_11	Phe_433_31	0.161896	0.0616979	0.00868995
EUR	Phe_274_11	Phe_433_5	0.0222679	0.0758009	0.768934
EUR	Phe_274_11	Phe_433_8	0.158535	0.0763839	0.03794
EUR	Phe_274_11	Phe_440	0.260462	0.0580737	7.29087e-06
EUR	Phe_274_11	Phe_440_2	0.211766	0.0601823	0.000433593
EUR	Phe_274_11	Phe_442	0.131063	0.0516673	0.0111915
EUR	Phe_274_11	Phe_442_1	0.125659	0.0496022	0.0112983
EUR	Phe_274_11	Phe_442_11	0.125878	0.0495403	0.0110561
EUR	Phe_274_11	Phe_442_2	0.0342187	0.102781	0.739189
EUR	Phe_274_11	Phe_443	0.247931	0.051825	1.71834e-06
EUR	Phe_274_11	Phe_443_1	0.260407	0.0892069	0.00351003
EUR	Phe_274_11	Phe_443_9	0.21496	0.0509152	2.4224e-05
EUR	Phe_274_11	Phe_444	0.168419	0.0734385	0.0218292
EUR	Phe_274_11	Phe_444_1	0.137828	0.0786985	0.0798862
EUR	Phe_274_11	Phe_447_1	0.310539	0.0986728	0.00164864
EUR	Phe_274_11	Phe_450	-0.00907816	0.0932939	0.922483
EUR	Phe_274_11	Phe_451	0.187499	0.0692575	0.0067839
EUR	Phe_274_11	Phe_451_2	0.167774	0.0684635	0.0142634
EUR	Phe_274_11	Phe_452	0.0724169	0.0534569	0.17552
EUR	Phe_274_11	Phe_454	0.0370881	0.0518096	0.474082
EUR	Phe_274_11	Phe_454_1	0.0164175	0.0500028	0.742661
EUR	Phe_274_11	Phe_454_11	0.0698429	0.0711487	0.326274
EUR	Phe_274_11	Phe_455	0.0524002	0.052916	0.32205
EUR	Phe_274_11	Phe_456	0.118394	0.0542899	0.0291996
EUR	Phe_274_11	Phe_458	0.264674	0.054463	1.17564e-06
EUR	Phe_274_11	Phe_458_1	0.126242	0.0805538	0.117073
EUR	Phe_274_11	Phe_458_9	0.288493	0.0591764	1.08732e-06
EUR	Phe_274_11	Phe_459	0.213522	0.0621689	0.000593553
EUR	Phe_274_11	Phe_459_9	0.190195	0.0677497	0.00499565
EUR	Phe_274_11	Phe_464	0.164994	0.0535734	0.00207153
EUR	Phe_274_11	Phe_465	0.161369	0.051678	0.00179274
EUR	Phe_274_11	Phe_465_2	0.0741945	0.0794946	0.350651
EUR	Phe_274_11	Phe_465_4	0.0482684	0.0809802	0.551141
EUR	Phe_274_11	Phe_470	0.0527506	0.0707813	0.456113
EUR	Phe_274_11	Phe_471	0.0154763	0.0588886	0.792699
EUR	Phe_274_11	Phe_472	0.0685739	0.0716531	0.338554
EUR	Phe_274_11	Phe_473	0.192288	0.0642254	0.0027539
EUR	Phe_274_11	Phe_473_1	0.01705	0.130711	0.896218
EUR	Phe_274_11	Phe_473_4	0.163084	0.0919529	0.0761368
EUR	Phe_274_11	Phe_474	0.0715606	0.0651112	0.271745
EUR	Phe_274_11	Phe_474_1	0.126752	0.0834061	0.128588
EUR	Phe_274_11	Phe_474_2	0.0607966	0.0479189	0.204534
EUR	Phe_274_11	Phe_475	0.117018	0.0490793	0.0171131
EUR	Phe_274_11	Phe_476	-0.0102549	0.0547176	0.851335
EUR	Phe_274_11	Phe_477	0.201896	0.0975778	0.0385384
EUR	Phe_274_11	Phe_479	0.0864927	0.0834527	0.300002
EUR	Phe_274_11	Phe_480	0.20894	0.0554144	0.000162919
EUR	Phe_274_11	Phe_480_1	0.206152	0.0717699	0.00407355
EUR	Phe_274_11	Phe_480_11	0.170839	0.0848347	0.0440317
EUR	Phe_274_11	Phe_480_5	0.0996157	0.13813	0.470802
EUR	Phe_274_11	Phe_481	0.114669	0.09689	0.236614
EUR	Phe_274_11	Phe_483	0.240677	0.0568572	2.30591e-05
EUR	Phe_274_11	Phe_495	0.043459	0.0432811	0.315325
EUR	Phe_274_11	Phe_495_2	0.00415911	0.0852947	0.961109
EUR	Phe_274_11	Phe_496	0.161445	0.0412448	9.06615e-05
EUR	Phe_274_11	Phe_496_1	0.112937	0.0532854	0.0340501
EUR	Phe_274_11	Phe_496_2	0.153074	0.0457403	0.000818123
EUR	Phe_274_11	Phe_496_21	0.14136	0.046474	0.00235248
EUR	Phe_274_11	Phe_496_3	0.167784	0.112861	0.137111
EUR	Phe_274_11	Phe_497	0.292521	0.0668255	1.20111e-05
EUR	Phe_274_11	Phe_500	0.289988	0.156838	0.0644626
EUR	Phe_274_11	Phe_500_2	0.224385	0.152643	0.141563
EUR	Phe_274_11	Phe_502	0.177188	0.0905056	0.0502579
EUR	Phe_274_11	Phe_503	0.315169	0.142678	0.0271782
EUR	Phe_274_11	Phe_504	0.00419139	0.101185	0.966959
EUR	Phe_274_11	Phe_507	0.16101	0.0739574	0.0294758
EUR	Phe_274_11	Phe_508	0.137773	0.09997	0.168159
EUR	Phe_274_11	Phe_509	0.167535	0.0545168	0.00211853
EUR	Phe_274_11	Phe_509_1	0.1701	0.062228	0.00626655
EUR	Phe_274_11	Phe_509_8	0.128719	0.0723247	0.0751191
EUR	Phe_274_11	Phe_510	0.238926	0.0841796	0.00453552
EUR	Phe_274_11	Phe_512	0.271055	0.0463891	5.12439e-09
EUR	Phe_274_11	Phe_512_1	0.394547	0.132498	0.0029036
EUR	Phe_274_11	Phe_512_2	0.246932	0.0791871	0.00181878
EUR	Phe_274_11	Phe_512_7	0.279594	0.0450923	5.62887e-10
EUR	Phe_274_11	Phe_512_8	0.18634	0.058816	0.00153395
EUR	Phe_274_11	Phe_512_9	0.199005	0.0514348	0.000109254
EUR	Phe_274_11	Phe_513	0.267723	0.072486	0.000221239
EUR	Phe_274_11	Phe_513_3	0.276218	0.107573	0.010237
EUR	Phe_274_11	Phe_514	0.158124	0.0680322	0.0201115
EUR	Phe_274_11	Phe_516	0.143171	0.0919249	0.119357
EUR	Phe_274_11	Phe_516_1	0.132257	0.086187	0.124897
EUR	Phe_274_11	Phe_519	0.131855	0.0802311	0.100292
EUR	Phe_274_11	Phe_519_8	0.0470148	0.111604	0.673562
EUR	Phe_274_11	Phe_519_9	0.149884	0.148839	0.313923
EUR	Phe_274_11	Phe_520	0.442493	0.129358	0.000624609
EUR	Phe_274_11	Phe_521	0.140786	0.0595183	0.0180097
EUR	Phe_274_11	Phe_521_1	0.143472	0.0616498	0.0199543
EUR	Phe_274_11	Phe_522	0.114866	0.0828686	0.165709
EUR	Phe_274_11	Phe_522_5	-0.0632458	0.126685	0.617613
EUR	Phe_274_11	Phe_523	0.0857137	0.0626736	0.171431
EUR	Phe_274_11	Phe_523_1	0.145538	0.0780038	0.0620727
EUR	Phe_274_11	Phe_523_3	0.123492	0.0767131	0.107444
EUR	Phe_274_11	Phe_523_31	0.0947342	0.0754852	0.209477
EUR	Phe_274_11	Phe_523_32	0.0932044	0.0921825	0.311975
EUR	Phe_274_11	Phe_524	0.213752	0.111685	0.0556341
EUR	Phe_274_11	Phe_524_3	-0.00185951	0.120313	0.987669
EUR	Phe_274_11	Phe_525	0.159463	0.0494591	0.00126347
EUR	Phe_274_11	Phe_526	0.115088	0.0948267	0.224875
EUR	Phe_274_11	Phe_526_4	0.0399832	0.0956136	0.675819
EUR	Phe_274_11	Phe_526_41	0.180589	0.0730933	0.0134864
EUR	Phe_274_11	Phe_527	0.101556	0.101315	0.316159
EUR	Phe_274_11	Phe_528	0.156321	0.0978012	0.109964
EUR	Phe_274_11	Phe_528_3	-0.0585774	0.104688	0.575792
EUR	Phe_274_11	Phe_528_6	0.0383394	0.119778	0.748903
EUR	Phe_274_11	Phe_530	0.153655	0.0374311	4.04314e-05
EUR	Phe_274_11	Phe_530_1	0.146168	0.0372058	8.54271e-05
EUR	Phe_274_11	Phe_530_11	0.145935	0.0381903	0.000132775
EUR	Phe_274_11	Phe_530_12	0.0317869	0.067571	0.638054
EUR	Phe_274_11	Phe_530_14	0.0554846	0.0573555	0.333354
EUR	Phe_274_11	Phe_530_2	0.296242	0.112354	0.00837194
EUR	Phe_274_11	Phe_530_3	0.107724	0.0903332	0.233059
EUR	Phe_274_11	Phe_530_5	0.247699	0.112075	0.027097
EUR	Phe_274_11	Phe_531	0.0757664	0.0645529	0.240511
EUR	Phe_274_11	Phe_531_2	-0.0536262	0.0959545	0.57625
EUR	Phe_274_11	Phe_531_3	0.138215	0.0965863	0.15243
EUR	Phe_274_11	Phe_531_4	0.0399344	0.0938822	0.670569
EUR	Phe_274_11	Phe_532	0.229561	0.0610679	0.000170519
EUR	Phe_274_11	Phe_535	0.180938	0.0542084	0.000844351
EUR	Phe_274_11	Phe_535_1	0.24729	0.106296	0.0199959
EUR	Phe_274_11	Phe_535_6	0.0630087	0.0807074	0.434976
EUR	Phe_274_11	Phe_535_8	-0.069675	0.102886	0.498274
EUR	Phe_274_11	Phe_535_9	0.315681	0.111945	0.00480282
EUR	Phe_274_11	Phe_536	0.20174	0.108118	0.0620514
EUR	Phe_274_11	Phe_537	0.0686182	0.0781791	0.380104
EUR	Phe_274_11	Phe_540	0.166169	0.106055	0.117154
EUR	Phe_274_11	Phe_540_1	0.148901	0.0943175	0.1144
EUR	Phe_274_11	Phe_540_11	0.160208	0.0678405	0.0181993
EUR	Phe_274_11	Phe_550	0.0209853	0.0486736	0.666364
EUR	Phe_274_11	Phe_550_1	-0.0429568	0.0464787	0.355368
EUR	Phe_274_11	Phe_550_2	0.0132751	0.0437435	0.761527
EUR	Phe_274_11	Phe_550_3	-0.140391	0.124636	0.25999
EUR	Phe_274_11	Phe_550_4	0.0965582	0.041409	0.0197104
EUR	Phe_274_11	Phe_550_5	0.100268	0.0688273	0.14517
EUR	Phe_274_11	Phe_555	0.0193164	0.0559568	0.729942
EUR	Phe_274_11	Phe_555_1	0.103598	0.063237	0.101371
EUR	Phe_274_11	Phe_555_2	-0.00390532	0.0659121	0.952753
EUR	Phe_274_11	Phe_555_21	-0.0367622	0.115498	0.750262
EUR	Phe_274_11	Phe_556_1	0.128643	0.145492	0.37659
EUR	Phe_274_11	Phe_558	0.291956	0.060573	1.43632e-06
EUR	Phe_274_11	Phe_559	0.0250734	0.100107	0.802227
EUR	Phe_274_11	Phe_560	0.0706319	0.102498	0.490758
EUR	Phe_274_11	Phe_560_4	0.0457162	0.103547	0.65885
EUR	Phe_274_11	Phe_561	0.2919	0.0546503	9.23192e-08
EUR	Phe_274_11	Phe_561_1	0.322814	0.0679243	2.00864e-06
EUR	Phe_274_11	Phe_561_2	0.276972	0.126376	0.0284042
EUR	Phe_274_11	Phe_562	0.128481	0.0389559	0.000973385
EUR	Phe_274_11	Phe_562_1	0.118348	0.036622	0.00123089
EUR	Phe_274_11	Phe_563	0.0827594	0.0464704	0.074928
EUR	Phe_274_11	Phe_564	0.0976658	0.0507746	0.0544151
EUR	Phe_274_11	Phe_564_1	0.122823	0.0586989	0.0364005
EUR	Phe_274_11	Phe_564_9	0.128542	0.0738732	0.0818533
EUR	Phe_274_11	Phe_565	0.0457754	0.0594252	0.441121
EUR	Phe_274_11	Phe_565_1	0.11192	0.0905228	0.216318
EUR	Phe_274_11	Phe_567	0.0853312	0.1363	0.531279
EUR	Phe_274_11	Phe_568	0.0996064	0.114902	0.386005
EUR	Phe_274_11	Phe_568_1	0.0871538	0.117134	0.456844
EUR	Phe_274_11	Phe_569	0.132364	0.0861128	0.124268
EUR	Phe_274_11	Phe_571	0.363689	0.0680832	9.20111e-08
EUR	Phe_274_11	Phe_571_5	0.386721	0.071822	7.26719e-08
EUR	Phe_274_11	Phe_571_51	0.299117	0.0797777	0.000177273
EUR	Phe_274_11	Phe_571_8	0.325502	0.0985428	0.000956029
EUR	Phe_274_11	Phe_571_81	0.338165	0.126018	0.00728639
EUR	Phe_274_11	Phe_572	0.236263	0.096305	0.0141562
EUR	Phe_274_11	Phe_573	0.444283	0.104576	2.15272e-05
EUR	Phe_274_11	Phe_573_3	0.397215	0.14386	0.00576023
EUR	Phe_274_11	Phe_573_5	0.212347	0.124032	0.0868905
EUR	Phe_274_11	Phe_573_7	0.283898	0.0704329	5.55962e-05
EUR	Phe_274_11	Phe_574	0.183955	0.0493246	0.000191878
EUR	Phe_274_11	Phe_574_1	0.174807	0.0533076	0.00104098
EUR	Phe_274_11	Phe_574_12	0.147747	0.0792678	0.0623355
EUR	Phe_274_11	Phe_574_2	0.102424	0.0977247	0.294599
EUR	Phe_274_11	Phe_574_3	0.273439	0.0722877	0.000155168
EUR	Phe_274_11	Phe_575	0.21064	0.11025	0.0560605
EUR	Phe_274_11	Phe_575_1	0.161098	0.18742	0.390034
EUR	Phe_274_11	Phe_575_7	0.0288456	0.141093	0.838007
EUR	Phe_274_11	Phe_575_8	0.0871979	0.1335	0.513648
EUR	Phe_274_11	Phe_577	0.197426	0.0885135	0.0257168
EUR	Phe_274_11	Phe_577_1	0.147123	0.100689	0.143971
EUR	Phe_274_11	Phe_577_2	0.171039	0.0902989	0.0582066
EUR	Phe_274_11	Phe_577_3	0.0332009	0.0973894	0.733172
EUR	Phe_274_11	Phe_578	0.252834	0.0554544	5.13193e-06
EUR	Phe_274_11	Phe_578_1	0.161581	0.128395	0.208222
EUR	Phe_274_11	Phe_578_2	0.418263	0.0914285	4.76774e-06
EUR	Phe_274_11	Phe_578_8	0.25254	0.0720917	0.000459993
EUR	Phe_274_11	Phe_578_9	0.232398	0.0865385	0.00724244
EUR	Phe_274_11	Phe_579_2	0.375334	0.118198	0.00149601
EUR	Phe_274_11	Phe_579_8	0.293528	0.112804	0.00926501
EUR	Phe_274_11	Phe_580	0.542371	0.121187	7.62399e-06
EUR	Phe_274_11	Phe_580_3	0.465716	0.127777	0.000267633
EUR	Phe_274_11	Phe_580_31	0.224211	0.0994375	0.0241461
EUR	Phe_274_11	Phe_585	0.42087	0.0508676	1.29721e-16
EUR	Phe_274_11	Phe_585_1	0.440464	0.0537127	2.39633e-16
EUR	Phe_274_11	Phe_585_2	0.41059	0.112107	0.000249782
EUR	Phe_274_11	Phe_585_3	0.41031	0.0547266	6.50692e-14
EUR	Phe_274_11	Phe_585_31	0.34144	0.113366	0.00259678
EUR	Phe_274_11	Phe_586	0.326064	0.0885899	0.000232688
EUR	Phe_274_11	Phe_586_2	0.173183	0.0738028	0.0189476
EUR	Phe_274_11	Phe_587	0.420374	0.146621	0.00414273
EUR	Phe_274_11	Phe_588	0.474029	0.109985	1.633e-05
EUR	Phe_274_11	Phe_589	0.41601	0.130615	0.00144754
EUR	Phe_274_11	Phe_590	0.135752	0.10897	0.212844
EUR	Phe_274_11	Phe_591	0.139442	0.0668557	0.0370046
EUR	Phe_274_11	Phe_592	0.140396	0.0876741	0.109302
EUR	Phe_274_11	Phe_592_1	0.113136	0.0833831	0.174839
EUR	Phe_274_11	Phe_593	0.0775637	0.0724713	0.284499
EUR	Phe_274_11	Phe_594	0.120905	0.0533736	0.0234974
EUR	Phe_274_11	Phe_594_1	0.127765	0.0534288	0.0167882
EUR	Phe_274_11	Phe_594_2	-0.0354011	0.0892189	0.691523
EUR	Phe_274_11	Phe_594_3	0.035181	0.0734583	0.631992
EUR	Phe_274_11	Phe_594_8	0.0949366	0.10098	0.347141
EUR	Phe_274_11	Phe_595	-0.0336683	0.108909	0.757215
EUR	Phe_274_11	Phe_596	0.0891673	0.0706313	0.206793
EUR	Phe_274_11	Phe_596_1	0.0640047	0.114727	0.576922
EUR	Phe_274_11	Phe_596_5	-0.00057172	0.0805189	0.994335
EUR	Phe_274_11	Phe_597	0.0836285	0.106521	0.432402
EUR	Phe_274_11	Phe_597_1	0.0713198	0.105393	0.498595
EUR	Phe_274_11	Phe_599	0.127317	0.0630962	0.0436102
EUR	Phe_274_11	Phe_599_1	0.0120004	0.117814	0.918868
EUR	Phe_274_11	Phe_599_2	0.073248	0.0569029	0.198009
EUR	Phe_274_11	Phe_599_3	0.00442252	0.113168	0.968827
EUR	Phe_274_11	Phe_599_4	0.0416905	0.0757385	0.582009
EUR	Phe_274_11	Phe_599_5	0.164764	0.0664253	0.013122
EUR	Phe_274_11	Phe_599_9	0.20799	0.0914961	0.0230133
EUR	Phe_274_11	Phe_600	-0.00273311	0.0473411	0.953962
EUR	Phe_274_11	Phe_601	0.106582	0.0937372	0.255527
EUR	Phe_274_11	Phe_601_1	0.0438727	0.104063	0.673318
EUR	Phe_274_11	Phe_601_11	-0.134836	0.12407	0.277137
EUR	Phe_274_11	Phe_601_12	0.072497	0.144079	0.614841
EUR	Phe_274_11	Phe_601_3	0.373667	0.13117	0.00438944
EUR	Phe_274_11	Phe_602	-0.204437	0.127414	0.108601
EUR	Phe_274_11	Phe_603	0.128496	0.0870946	0.140117
EUR	Phe_274_11	Phe_603_1	0.0125365	0.0723103	0.86236
EUR	Phe_274_11	Phe_603_2	-0.00587713	0.0785213	0.940336
EUR	Phe_274_11	Phe_604	0.0535389	0.118756	0.652111
EUR	Phe_274_11	Phe_604_1	0.0887315	0.128684	0.490489
EUR	Phe_274_11	Phe_605	0.076799	0.0576246	0.182615
EUR	Phe_274_11	Phe_608	0.195998	0.0781739	0.0121691
EUR	Phe_274_11	Phe_610	0.0235808	0.134543	0.860871
EUR	Phe_274_11	Phe_610_4	-0.0664065	0.103481	0.521053
EUR	Phe_274_11	Phe_611	0.0382208	0.0831053	0.645583
EUR	Phe_274_11	Phe_611_3	0.0222396	0.083642	0.790324
EUR	Phe_274_11	Phe_612	-0.206584	0.115984	0.0748893
EUR	Phe_274_11	Phe_612_2	-0.0237579	0.0633502	0.707642
EUR	Phe_274_11	Phe_613	-0.0440784	0.141313	0.755101
EUR	Phe_274_11	Phe_614	0.106166	0.138029	0.441797
EUR	Phe_274_11	Phe_614_4	0.0928529	0.101124	0.358511
EUR	Phe_274_11	Phe_614_52	0.163866	0.0996201	0.0999888
EUR	Phe_274_11	Phe_615	0.0670587	0.0517519	0.195053
EUR	Phe_274_11	Phe_618	0.120011	0.0685563	0.0800245
EUR	Phe_274_11	Phe_618_1	0.114042	0.0694335	0.100494
EUR	Phe_274_11	Phe_619	0.0773918	0.116308	0.505792
EUR	Phe_274_11	Phe_622	0.280131	0.145308	0.0538745
EUR	Phe_274_11	Phe_624_9	0.0793425	0.0755846	0.293848
EUR	Phe_274_11	Phe_625_1	-0.0177115	0.127091	0.889165
EUR	Phe_274_11	Phe_626	0.201819	0.0897313	0.0245029
EUR	Phe_274_11	Phe_626_1	0.152465	0.0855979	0.0748845
EUR	Phe_274_11	Phe_626_12	0.139915	0.0560172	0.0124997
EUR	Phe_274_11	Phe_626_14	0.258895	0.148458	0.0811777
EUR	Phe_274_11	Phe_627	0.204416	0.0753602	0.00667742
EUR	Phe_274_11	Phe_627_1	0.07858	0.0841466	0.350383
EUR	Phe_274_11	Phe_628	0.123351	0.0641258	0.0544083
EUR	Phe_274_11	Phe_634_3	0.0810902	0.108346	0.454194
EUR	Phe_274_11	Phe_635_3	-0.140373	0.111788	0.20922
EUR	Phe_274_11	Phe_636	0.0247772	0.0788079	0.753217
EUR	Phe_274_11	Phe_636_2	0.129698	0.0974903	0.183397
EUR	Phe_274_11	Phe_636_3	0.1686	0.0988399	0.0880474
EUR	Phe_274_11	Phe_642	0.239603	0.0920956	0.00927699
EUR	Phe_274_11	Phe_642_1	0.293203	0.0651883	6.86666e-06
EUR	Phe_274_11	Phe_645	0.0035681	0.138738	0.979482
EUR	Phe_274_11	Phe_647_1	-0.2057	0.144748	0.15529
EUR	Phe_274_11	Phe_650	0.0966686	0.061478	0.115856
EUR	Phe_274_11	Phe_681	0.284186	0.0482185	3.77609e-09
EUR	Phe_274_11	Phe_681_1	0.270178	0.0828376	0.0011081
EUR	Phe_274_11	Phe_681_2	-0.0493636	0.14294	0.729835
EUR	Phe_274_11	Phe_681_3	0.306216	0.106906	0.00417882
EUR	Phe_274_11	Phe_681_7	0.26455	0.090474	0.00345518
EUR	Phe_274_11	Phe_686	0.292876	0.103133	0.00451437
EUR	Phe_274_11	Phe_686_1	0.295509	0.0796104	0.00020568
EUR	Phe_274_11	Phe_686_3	-0.0451042	0.0726556	0.534735
EUR	Phe_274_11	Phe_687_1	0.108868	0.0632422	0.0851706
EUR	Phe_274_11	Phe_687_4	0.168655	0.071027	0.0175719
EUR	Phe_274_11	Phe_689	0.172047	0.0629938	0.00631083
EUR	Phe_274_11	Phe_690	0.06779	0.0562729	0.228333
EUR	Phe_274_11	Phe_690_1	0.0682621	0.0558086	0.221274
EUR	Phe_274_11	Phe_694	-0.179845	0.104925	0.0865223
EUR	Phe_274_11	Phe_694_1	0.0722165	0.119471	0.545534
EUR	Phe_274_11	Phe_694_2	-0.186603	0.0935678	0.0461178
EUR	Phe_274_11	Phe_695	0.0787293	0.0673976	0.242754
EUR	Phe_274_11	Phe_695_3	0.0153033	0.0685202	0.823271
EUR	Phe_274_11	Phe_695_4	-0.0579182	0.13209	0.661041
EUR	Phe_274_11	Phe_695_41	-0.135608	0.114394	0.235841
EUR	Phe_274_11	Phe_695_42	0.012047	0.134253	0.928499
EUR	Phe_274_11	Phe_695_7	0.0706575	0.10288	0.492213
EUR	Phe_274_11	Phe_696	0.155127	0.0542063	0.00421257
EUR	Phe_274_11	Phe_696_4	0.149683	0.0547975	0.00630329
EUR	Phe_274_11	Phe_696_41	0.171582	0.04709	0.000268737
EUR	Phe_274_11	Phe_696_42	0.182922	0.0631936	0.00379606
EUR	Phe_274_11	Phe_697	0.224108	0.0664139	0.000739742
EUR	Phe_274_11	Phe_698	0.217818	0.0880466	0.0133651
EUR	Phe_274_11	Phe_700	0.1775	0.0500003	0.000385246
EUR	Phe_274_11	Phe_701	0.203209	0.0553756	0.000242882
EUR	Phe_274_11	Phe_701_2	0.197232	0.12226	0.106696
EUR	Phe_274_11	Phe_701_4	0.0361254	0.111236	0.745361
EUR	Phe_274_11	Phe_702	0.0253746	0.0439244	0.563475
EUR	Phe_274_11	Phe_702_1	0.046251	0.0446495	0.300264
EUR	Phe_274_11	Phe_702_2	-0.0441797	0.0432413	0.306922
EUR	Phe_274_11	Phe_703	0.229204	0.0570534	5.88535e-05
EUR	Phe_274_11	Phe_703_1	0.189937	0.0493086	0.000117152
EUR	Phe_274_11	Phe_704	0.131613	0.081971	0.10836
EUR	Phe_274_11	Phe_705_3	0.25987	0.0886852	0.00338683
EUR	Phe_274_11	Phe_706	0.0164236	0.0525966	0.754846
EUR	Phe_274_11	Phe_706_1	-0.0845432	0.0708114	0.232509
EUR	Phe_274_11	Phe_706_2	-0.0189482	0.0517655	0.714335
EUR	Phe_274_11	Phe_706_8	0.0247609	0.0784941	0.752421
EUR	Phe_274_11	Phe_707	0.182487	0.0510735	0.000352893
EUR	Phe_274_11	Phe_707_1	0.225238	0.0873238	0.00989888
EUR	Phe_274_11	Phe_709	0.111499	0.147964	0.451117
EUR	Phe_274_11	Phe_709_2	0.0796573	0.116878	0.495527
EUR	Phe_274_11	Phe_709_3	0.202636	0.128657	0.115254
EUR	Phe_274_11	Phe_710	0.230623	0.0659671	0.000472248
EUR	Phe_274_11	Phe_710_1	0.225547	0.0668616	0.00074261
EUR	Phe_274_11	Phe_710_12	0.20481	0.0817194	0.0122017
EUR	Phe_274_11	Phe_710_19	0.18869	0.0707638	0.00766527
EUR	Phe_274_11	Phe_711	0.353287	0.122067	0.0038012
EUR	Phe_274_11	Phe_711_1	0.434462	0.111228	9.38189e-05
EUR	Phe_274_11	Phe_713	0.173576	0.132387	0.189815
EUR	Phe_274_11	Phe_714	0.189939	0.0700614	0.00670722
EUR	Phe_274_11	Phe_714_1	0.159677	0.0529986	0.00258814
EUR	Phe_274_11	Phe_715	0.189211	0.0998576	0.0581182
EUR	Phe_274_11	Phe_715_1	0.113655	0.0995523	0.253593
EUR	Phe_274_11	Phe_715_2	0.186427	0.13249	0.159396
EUR	Phe_274_11	Phe_716	0.256964	0.044422	7.26818e-09
EUR	Phe_274_11	Phe_716_2	0.173116	0.0598924	0.00384692
EUR	Phe_274_11	Phe_716_9	0.260236	0.0479191	5.61253e-08
EUR	Phe_274_11	Phe_717	0.0481465	0.077892	0.536497
EUR	Phe_274_11	Phe_720	0.145928	0.0444295	0.00102171
EUR	Phe_274_11	Phe_721	0.204967	0.04346	2.40272e-06
EUR	Phe_274_11	Phe_721_1	0.195063	0.04538	1.72015e-05
EUR	Phe_274_11	Phe_721_2	0.0990887	0.075969	0.192121
EUR	Phe_274_11	Phe_722	0.132554	0.0424251	0.00178156
EUR	Phe_274_11	Phe_722_1	0.147781	0.0645071	0.0219676
EUR	Phe_274_11	Phe_722_6	0.1667	0.0515056	0.00120991
EUR	Phe_274_11	Phe_722_7	0.0836252	0.0989074	0.397837
EUR	Phe_274_11	Phe_722_9	0.114093	0.0737238	0.121724
EUR	Phe_274_11	Phe_724	0.287406	0.075777	0.000148964
EUR	Phe_274_11	Phe_726	0.236482	0.0436933	6.22148e-08
EUR	Phe_274_11	Phe_726_1	0.206803	0.0589538	0.000451696
EUR	Phe_274_11	Phe_726_2	0.229745	0.0824031	0.00530234
EUR	Phe_274_11	Phe_726_3	0.474087	0.102479	3.72436e-06
EUR	Phe_274_11	Phe_726_4	0.281763	0.0822292	0.000611291
EUR	Phe_274_11	Phe_727	0.27047	0.0498356	5.72318e-08
EUR	Phe_274_11	Phe_727_1	0.150244	0.0556748	0.00696331
EUR	Phe_274_11	Phe_727_2	0.241934	0.132225	0.0672917
EUR	Phe_274_11	Phe_727_4	0.261838	0.0862594	0.00240158
EUR	Phe_274_11	Phe_727_6	0.161065	0.0564242	0.00430984
EUR	Phe_274_11	Phe_728	0.102723	0.0820904	0.210811
EUR	Phe_274_11	Phe_728_7	0.182446	0.0637814	0.00422981
EUR	Phe_274_11	Phe_728_71	-0.00438358	0.0490967	0.928856
EUR	Phe_274_11	Phe_729	0.312907	0.101075	0.00196289
EUR	Phe_274_11	Phe_729_1	0.162155	0.0660959	0.0141539
EUR	Phe_274_11	Phe_732	-0.122931	0.150908	0.415296
EUR	Phe_274_11	Phe_733	0.0328883	0.113926	0.772824
EUR	Phe_274_11	Phe_733_4	0.169966	0.145557	0.24293
EUR	Phe_274_11	Phe_733_8	0.105189	0.139332	0.450278
EUR	Phe_274_11	Phe_735	0.246629	0.0469257	1.47428e-07
EUR	Phe_274_11	Phe_735_1	0.179659	0.0559804	0.00133052
EUR	Phe_274_11	Phe_735_2	0.219679	0.0522664	2.63333e-05
EUR	Phe_274_11	Phe_735_21	0.207706	0.0486487	1.95911e-05
EUR	Phe_274_11	Phe_735_23	0.150901	0.0528067	0.00426855
EUR	Phe_274_11	Phe_735_3	0.181867	0.0436618	3.10861e-05
EUR	Phe_274_11	Phe_736	0.200078	0.0985074	0.0422452
EUR	Phe_274_11	Phe_737	0.0563031	0.0830014	0.497557
EUR	Phe_274_11	Phe_737_3	0.0552726	0.0724526	0.445535
EUR	Phe_274_11	Phe_738	0.142533	0.0895661	0.111526
EUR	Phe_274_11	Phe_738_4	0.170655	0.0555696	0.0021333
EUR	Phe_274_11	Phe_740	0.238544	0.0394004	1.4097e-09
EUR	Phe_274_11	Phe_740_1	0.20159	0.0429238	2.64698e-06
EUR	Phe_274_11	Phe_740_11	0.213376	0.0502806	2.19856e-05
EUR	Phe_274_11	Phe_740_12	-0.0222679	0.0937037	0.812159
EUR	Phe_274_11	Phe_740_2	0.150406	0.0819317	0.0663952
EUR	Phe_274_11	Phe_740_9	0.263441	0.0383031	6.07825e-12
EUR	Phe_274_11	Phe_741	0.283729	0.0676116	2.71123e-05
EUR	Phe_274_11	Phe_741_3	0.194139	0.0741933	0.00887942
EUR	Phe_274_11	Phe_741_4	0.398572	0.116299	0.000609972
EUR	Phe_274_11	Phe_742	0.298747	0.103624	0.00393901
EUR	Phe_274_11	Phe_742_9	0.260293	0.100999	0.00996092
EUR	Phe_274_11	Phe_743	0.0769912	0.0543876	0.156892
EUR	Phe_274_11	Phe_743_1	0.0528982	0.0559108	0.344088
EUR	Phe_274_11	Phe_743_11	0.0524929	0.0562408	0.350634
EUR	Phe_274_11	Phe_743_2	0.0629004	0.105642	0.55157
EUR	Phe_274_11	Phe_743_9	0.150658	0.0888302	0.0898819
EUR	Phe_274_11	Phe_745	0.216633	0.041656	1.98733e-07
EUR	Phe_274_11	Phe_747	0.139714	0.108697	0.198668
EUR	Phe_274_11	Phe_747_1	0.140516	0.113917	0.217389
EUR	Phe_274_11	Phe_751	0.164499	0.142084	0.246961
EUR	Phe_274_11	Phe_751_2	0.0902625	0.132907	0.497048
EUR	Phe_274_11	Phe_751_21	0.071004	0.127515	0.577646
EUR	Phe_274_11	Phe_755	0.126708	0.101489	0.211853
EUR	Phe_274_11	Phe_755_1	0.127282	0.102464	0.214159
EUR	Phe_274_11	Phe_757	0.315876	0.119225	0.00806304
EUR	Phe_274_11	Phe_760	0.119368	0.0413449	0.00388765
EUR	Phe_274_11	Phe_761	0.132812	0.0498322	0.00769472
EUR	Phe_274_11	Phe_764	0.0841776	0.0533147	0.114363
EUR	Phe_274_11	Phe_765	0.117929	0.0584994	0.0438099
EUR	Phe_274_11	Phe_766	0.114101	0.0877127	0.193309
EUR	Phe_274_11	Phe_770	0.152869	0.0669185	0.0223477
EUR	Phe_274_11	Phe_771_1	0.340748	0.0861219	7.60313e-05
EUR	Phe_274_11	Phe_773	0.238098	0.0414162	8.98229e-09
EUR	Phe_274_11	Phe_781	0.289433	0.129972	0.0259547
EUR	Phe_274_11	Phe_782_3	0.187187	0.0466834	6.07902e-05
EUR	Phe_274_11	Phe_783	0.150207	0.085313	0.0782971
EUR	Phe_274_11	Phe_785	0.212425	0.0443295	1.65159e-06
EUR	Phe_274_11	Phe_788	0.225038	0.0485142	3.50786e-06
EUR	Phe_274_11	Phe_789	0.215254	0.0564492	0.000137164
EUR	Phe_274_11	Phe_790_6	0.596898	0.0923274	1.01294e-10
EUR	Phe_274_11	Phe_791	0.062448	0.136587	0.647525
EUR	Phe_274_11	Phe_798	0.110073	0.0614163	0.0730951
EUR	Phe_274_11	Phe_798_1	-0.159382	0.127284	0.210504
EUR	Phe_274_11	Phe_800	0.126798	0.0747073	0.0896455
EUR	Phe_274_11	Phe_800_1	0.218636	0.102057	0.0321705
EUR	Phe_274_11	Phe_800_2	0.153315	0.0801994	0.0559178
EUR	Phe_274_11	Phe_800_3	0.0525781	0.111945	0.638586
EUR	Phe_274_11	Phe_800_4	0.14296	0.111346	0.199168
EUR	Phe_274_11	Phe_801	0.0445613	0.0709302	0.529846
EUR	Phe_274_11	Phe_801_1	-0.00581325	0.147939	0.968655
EUR	Phe_274_11	Phe_803	-0.0369534	0.0629887	0.557427
EUR	Phe_274_11	Phe_803_1	0.166168	0.0995583	0.0951065
EUR	Phe_274_11	Phe_803_2	-0.0519043	0.0592064	0.380667
EUR	Phe_274_11	Phe_803_3	-6.8622e-05	0.0891814	0.999386
EUR	Phe_274_11	Phe_804	0.155505	0.062092	0.012265
EUR	Phe_274_11	Phe_805	0.0265111	0.104424	0.79959
EUR	Phe_274_11	Phe_807	0.0611306	0.0804043	0.447081
EUR	Phe_274_11	Phe_809	0.298549	0.118852	0.0120072
EUR	Phe_274_11	Phe_817	0.0482547	0.120718	0.689354
EUR	Phe_274_11	Phe_819	0.231383	0.0881317	0.00865409
EUR	Phe_274_11	Phe_830	0.212427	0.0846784	0.01212
EUR	Phe_274_11	Phe_835	0.0701919	0.0572201	0.219935
EUR	Phe_274_11	Phe_840	0.117421	0.0578248	0.0422918
EUR	Phe_274_11	Phe_851	0.294117	0.0836959	0.000441216
EUR	Phe_274_11	Phe_854	0.193664	0.119567	0.105295
EUR	Phe_274_11	Phe_858	0.225234	0.0658101	0.000620528
EUR	Phe_274_11	Phe_859	0.187832	0.113873	0.0990469
EUR	Phe_274_11	Phe_870	0.450983	0.0881476	3.11714e-07
EUR	Phe_274_11	Phe_870_3	0.0713721	0.107221	0.505631
EUR	Phe_274_11	Phe_871	0.307912	0.0727474	2.30979e-05
EUR	Phe_274_11	Phe_871_3	0.256086	0.08458	0.00246391
EUR	Phe_274_11	Phe_871_4	0.250115	0.0999335	0.0123211
EUR	Phe_274_11	Phe_872	0.190119	0.103465	0.0661326
EUR	Phe_274_11	Phe_874	0.249079	0.134489	0.0640187
EUR	Phe_274_11	Phe_915	0.229875	0.0929552	0.0133997
EUR	Phe_274_11	Phe_916	0.199238	0.0728564	0.00624447
EUR	Phe_274_11	Phe_938	0.128776	0.0745048	0.0839116
EUR	Phe_274_11	Phe_938_2	0.12889	0.0695717	0.0639363
EUR	Phe_274_11	Phe_939	0.159077	0.0585353	0.00657506
EUR	Phe_274_11	Phe_946	0.00270495	0.129032	0.983275
EUR	Phe_274_11	Phe_947	0.0916076	0.0887387	0.301918
EUR	Phe_274_11	Phe_949	0.0753496	0.106849	0.480689
EUR	Phe_274_11	Phe_952	0.0593974	0.149102	0.69036
EUR	Phe_274_11	Phe_960	0.14156	0.0742793	0.0566789
EUR	Phe_274_11	Phe_960_2	0.127033	0.0815997	0.119522
EUR	Phe_274_11	Phe_965	0.0464533	0.102013	0.648847
EUR	Phe_274_11	Phe_969	-0.0689391	0.106925	0.519094
EUR	Phe_274_11	Phe_979	0.236561	0.0970406	0.0147791
EUR	Phe_274_11	Phe_990	0.0951367	0.0967329	0.325362
EUR	Phe_274_11	QTL_ALB	0.0368724	0.0446737	0.409161
EUR	Phe_274_11	QTL_ALT	0.136874	0.033202	3.74846e-05
EUR	Phe_274_11	QTL_AST	0.103784	0.0378709	0.00613515
EUR	Phe_274_11	QTL_BASO	0.0979144	0.0495069	0.047952
EUR	Phe_274_11	QTL_BMI	0.214207	0.0288653	1.16305e-13
EUR	Phe_274_11	QTL_BUN	0.251766	0.0431297	5.30138e-09
EUR	Phe_274_11	QTL_CALCIUM	0.126579	0.0484142	0.00893563
EUR	Phe_274_11	QTL_CRE	0.183262	0.0401796	5.08932e-06
EUR	Phe_274_11	QTL_CRP	0.224204	0.0495386	6.0154e-06
EUR	Phe_274_11	QTL_DBP	0.196634	0.0346318	1.36398e-08
EUR	Phe_274_11	QTL_EGFR	-0.183826	0.040847	6.78416e-06
EUR	Phe_274_11	QTL_EOSINO	0.0852741	0.0404221	0.0348936
EUR	Phe_274_11	QTL_GLU	0.138179	0.0480746	0.00404962
EUR	Phe_274_11	QTL_HB	-0.0271228	0.0332857	0.415159
EUR	Phe_274_11	QTL_HBA1C	0.0835594	0.0406864	0.0400007
EUR	Phe_274_11	QTL_HDLC	-0.26799	0.0395546	1.24244e-11
EUR	Phe_274_11	QTL_HEIGHT	-0.00618916	0.0249721	0.804256
EUR	Phe_274_11	QTL_HT	-0.0462231	0.0343888	0.178906
EUR	Phe_274_11	QTL_LDLC	-0.0562538	0.0400956	0.160619
EUR	Phe_274_11	QTL_LYMPH	0.0869992	0.0378362	0.0214843
EUR	Phe_274_11	QTL_MCH	-0.0509366	0.0319366	0.110728
EUR	Phe_274_11	QTL_MCHC	0.0855042	0.0359485	0.0173824
EUR	Phe_274_11	QTL_MCV	-0.0777435	0.0306487	0.0111936
EUR	Phe_274_11	QTL_MONO	0.0116341	0.0378416	0.758507
EUR	Phe_274_11	QTL_MPV	-0.000991216	0.0299732	0.973619
EUR	Phe_274_11	QTL_NEUTRO	0.15999	0.0328615	1.12384e-06
EUR	Phe_274_11	QTL_PLT	-0.0113077	0.0293426	0.699965
EUR	Phe_274_11	QTL_RBC	-0.00079179	0.0352122	0.98206
EUR	Phe_274_11	QTL_RDW	0.0643813	0.0285715	0.0242376
EUR	Phe_274_11	QTL_SBP	0.255514	0.039084	6.25309e-11
EUR	Phe_274_11	QTL_TC	-0.101789	0.0477275	0.0329487
EUR	Phe_274_11	QTL_TG	0.280772	0.0454754	6.65165e-10
EUR	Phe_274_11	QTL_WBC	0.157075	0.0336501	3.04312e-06
EUR	Phe_274_11	QTL_WEIGHT	0.18049	0.0276499	6.68007e-11
EUR	Phe_274_2	Phe_274_21	1.02003	0.326535	0.00178536
EUR	Phe_274_2	Phe_275	0.157418	0.123746	0.203335
EUR	Phe_274_2	Phe_275_3	0.290763	0.159612	0.0685019
EUR	Phe_274_2	Phe_276	0.192618	0.0968199	0.0466522
EUR	Phe_274_2	Phe_276_1	0.142759	0.106239	0.179026
EUR	Phe_274_2	Phe_276_11	0.187557	0.2639	0.477263
EUR	Phe_274_2	Phe_276_12	0.0231362	0.118023	0.844586
EUR	Phe_274_2	Phe_276_13	0.222473	0.116518	0.0562177
EUR	Phe_274_2	Phe_276_14	0.0664425	0.106346	0.532119
EUR	Phe_274_2	Phe_276_4	0.245521	0.177401	0.166362
EUR	Phe_274_2	Phe_276_41	0.298748	0.162178	0.0654605
EUR	Phe_274_2	Phe_276_5	0.112872	0.123422	0.360447
EUR	Phe_274_2	Phe_276_6	0.386966	0.218713	0.0768454
EUR	Phe_274_2	Phe_277	0.0953909	0.159928	0.550867
EUR	Phe_274_2	Phe_277_4	0.21001	0.195007	0.281511
EUR	Phe_274_2	Phe_277_5	0.130594	0.26076	0.616497
EUR	Phe_274_2	Phe_278	0.241325	0.0601498	6.0191e-05
EUR	Phe_274_2	Phe_278_1	0.230965	0.056429	4.25785e-05
EUR	Phe_274_2	Phe_280	0.313852	0.103892	0.00251991
EUR	Phe_274_2	Phe_280_1	0.170318	0.101994	0.0949424
EUR	Phe_274_2	Phe_280_2	-0.25964	0.165978	0.117746
EUR	Phe_274_2	Phe_281	0.0421496	0.154181	0.784563
EUR	Phe_274_2	Phe_281_1	0.00811331	0.17071	0.962093
EUR	Phe_274_2	Phe_281_11	0.348421	0.237861	0.142973
EUR	Phe_274_2	Phe_281_12	0.0921221	0.141089	0.513797
EUR	Phe_274_2	Phe_283	0.172422	0.239939	0.472383
EUR	Phe_274_2	Phe_284	0.134699	0.241521	0.577043
EUR	Phe_274_2	Phe_285	0.283431	0.0858774	0.000965408
EUR	Phe_274_2	Phe_285_2	0.160068	0.120129	0.182708
EUR	Phe_274_2	Phe_286	0.252801	0.149023	0.0898117
EUR	Phe_274_2	Phe_286_7	0.285197	0.203267	0.160597
EUR	Phe_274_2	Phe_287	0.15587	0.113657	0.170248
EUR	Phe_274_2	Phe_287_3	0.102414	0.112697	0.363478
EUR	Phe_274_2	Phe_287_32	0.0457572	0.206214	0.824398
EUR	Phe_274_2	Phe_288	0.0377975	0.154276	0.806457
EUR	Phe_274_2	Phe_288_1	-0.105291	0.162912	0.51808
EUR	Phe_274_2	Phe_288_2	0.0953568	0.150748	0.527022
EUR	Phe_274_2	Phe_289_4	0.0118946	0.195947	0.951596
EUR	Phe_274_2	Phe_289_8	-0.129711	0.134991	0.33661
EUR	Phe_274_2	Phe_290_11	-0.146073	0.139079	0.293588
EUR	Phe_274_2	Phe_290_16	-0.136187	0.270899	0.615159
EUR	Phe_274_2	Phe_292_3	0.0204393	0.235945	0.930968
EUR	Phe_274_2	Phe_297_2	0.0827046	0.106803	0.438715
EUR	Phe_274_2	Phe_300_1	0.00966611	0.101607	0.92421
EUR	Phe_274_2	Phe_300_11	-0.426343	0.16984	0.0120642
EUR	Phe_274_2	Phe_300_3	0.0843788	0.190774	0.658274
EUR	Phe_274_2	Phe_300_9	-0.047842	0.202475	0.81321
EUR	Phe_274_2	Phe_315_1	-0.312609	0.210585	0.137682
EUR	Phe_274_2	Phe_317_11	-0.185392	0.156065	0.234867
EUR	Phe_274_2	Phe_318	0.117514	0.0890875	0.18714
EUR	Phe_274_2	Phe_327	0.256687	0.0884031	0.00368896
EUR	Phe_274_2	Phe_327_3	0.185214	0.0656275	0.00476952
EUR	Phe_274_2	Phe_327_4	0.157789	0.100829	0.117603
EUR	Phe_274_2	Phe_327_41	0.494101	0.267769	0.0650006
EUR	Phe_274_2	Phe_332	-0.215722	0.109818	0.0494877
EUR	Phe_274_2	Phe_333	0.0619731	0.0981615	0.527819
EUR	Phe_274_2	Phe_333_1	0.0269706	0.0837814	0.747517
EUR	Phe_274_2	Phe_333_2	0.0544816	0.241886	0.821795
EUR	Phe_274_2	Phe_333_4	0.0474887	0.186047	0.79853
EUR	Phe_274_2	Phe_334	0.0960341	0.245663	0.695858
EUR	Phe_274_2	Phe_335	-0.135337	0.105551	0.199776
EUR	Phe_274_2	Phe_337	0.325417	0.168635	0.053642
EUR	Phe_274_2	Phe_337_1	0.412562	0.17284	0.0169882
EUR	Phe_274_2	Phe_338	0.359296	0.0846562	2.194e-05
EUR	Phe_274_2	Phe_338_1	0.410478	0.135012	0.00236346
EUR	Phe_274_2	Phe_338_2	0.306126	0.0926476	0.000952488
EUR	Phe_274_2	Phe_339	0.258097	0.0945406	0.00633316
EUR	Phe_274_2	Phe_340	0.267203	0.104238	0.0103654
EUR	Phe_274_2	Phe_340_1	-0.0286237	0.163931	0.861388
EUR	Phe_274_2	Phe_342	0.387864	0.20324	0.056339
EUR	Phe_274_2	Phe_345	0.060606	0.142769	0.671198
EUR	Phe_274_2	Phe_345_1	-0.15366	0.206234	0.456227
EUR	Phe_274_2	Phe_345_3	0.0709089	0.169264	0.675272
EUR	Phe_274_2	Phe_347	-0.15836	0.264311	0.549079
EUR	Phe_274_2	Phe_348	0.186955	0.256135	0.465448
EUR	Phe_274_2	Phe_348_8	0.247226	0.226271	0.274565
EUR	Phe_274_2	Phe_348_9	0.117981	0.267841	0.659584
EUR	Phe_274_2	Phe_350	0.342919	0.0893443	0.000123952
EUR	Phe_274_2	Phe_350_1	-0.0246062	0.115435	0.831202
EUR	Phe_274_2	Phe_350_2	0.393907	0.0990388	6.97033e-05
EUR	Phe_274_2	Phe_351	0.388468	0.0800206	1.20629e-06
EUR	Phe_274_2	Phe_352	0.151734	0.203694	0.456326
EUR	Phe_274_2	Phe_352_1	0.131929	0.180902	0.465829
EUR	Phe_274_2	Phe_352_2	0.245369	0.24858	0.323602
EUR	Phe_274_2	Phe_353	0.436758	0.148174	0.00320255
EUR	Phe_274_2	Phe_355	0.340429	0.261468	0.19292
EUR	Phe_274_2	Phe_356	0.241525	0.106609	0.0234802
EUR	Phe_274_2	Phe_357	0.383178	0.164274	0.0196719
EUR	Phe_274_2	Phe_358_1	0.633268	0.246915	0.0103258
EUR	Phe_274_2	Phe_359	0.360761	0.222087	0.104288
EUR	Phe_274_2	Phe_359_2	0.382761	0.231366	0.0980559
EUR	Phe_274_2	Phe_361	0.0168513	0.117102	0.885577
EUR	Phe_274_2	Phe_361_1	0.0175343	0.111515	0.875058
EUR	Phe_274_2	Phe_361_2	0.0722311	0.199169	0.716857
EUR	Phe_274_2	Phe_362	0.144125	0.111525	0.19625
EUR	Phe_274_2	Phe_362_2	0.072047	0.114214	0.528167
EUR	Phe_274_2	Phe_362_29	0.150074	0.125997	0.233616
EUR	Phe_274_2	Phe_362_3	0.310563	0.187158	0.0970418
EUR	Phe_274_2	Phe_362_31	0.101435	0.247752	0.682231
EUR	Phe_274_2	Phe_362_4	0.189638	0.135286	0.160987
EUR	Phe_274_2	Phe_362_6	-0.285808	0.16761	0.0881582
EUR	Phe_274_2	Phe_362_7	0.356232	0.251425	0.156526
EUR	Phe_274_2	Phe_363	0.205456	0.249303	0.40987
EUR	Phe_274_2	Phe_363_3	0.0324659	0.22421	0.884868
EUR	Phe_274_2	Phe_364	0.114633	0.185601	0.53682
EUR	Phe_274_2	Phe_364_1	-0.00908415	0.244854	0.970405
EUR	Phe_274_2	Phe_364_2	-0.230354	0.225491	0.306987
EUR	Phe_274_2	Phe_364_41	0.0121858	0.188536	0.948466
EUR	Phe_274_2	Phe_364_5	0.11221	0.138256	0.417016
EUR	Phe_274_2	Phe_365	0.0941905	0.0671133	0.160481
EUR	Phe_274_2	Phe_365_1	0.106634	0.0738523	0.148774
EUR	Phe_274_2	Phe_365_11	0.121934	0.0865311	0.158794
EUR	Phe_274_2	Phe_365_2	-0.0246119	0.0929922	0.791267
EUR	Phe_274_2	Phe_366	0.215613	0.0888939	0.0152869
EUR	Phe_274_2	Phe_366_2	0.177316	0.0946654	0.0610576
EUR	Phe_274_2	Phe_367	0.273571	0.0971737	0.00487343
EUR	Phe_274_2	Phe_367_1	-0.00104138	0.080362	0.989661
EUR	Phe_274_2	Phe_367_2	0.126506	0.120901	0.295395
EUR	Phe_274_2	Phe_367_4	0.27353	0.0984162	0.00544729
EUR	Phe_274_2	Phe_367_8	0.022711	0.0826037	0.783363
EUR	Phe_274_2	Phe_367_9	0.13268	0.164896	0.421033
EUR	Phe_274_2	Phe_368	0.109241	0.122713	0.373352
EUR	Phe_274_2	Phe_368_1	0.101958	0.125963	0.418268
EUR	Phe_274_2	Phe_368_2	-0.00201901	0.204162	0.99211
EUR	Phe_274_2	Phe_369	0.394189	0.171885	0.0218291
EUR	Phe_274_2	Phe_369_5	0.185234	0.106089	0.0808071
EUR	Phe_274_2	Phe_370	0.470841	0.248248	0.0578739
EUR	Phe_274_2	Phe_370_1	0.184651	0.189939	0.330972
EUR	Phe_274_2	Phe_371	0.200684	0.116886	0.0859933
EUR	Phe_274_2	Phe_371_1	0.0175183	0.264859	0.947265
EUR	Phe_274_2	Phe_371_2	-0.131205	0.170747	0.44224
EUR	Phe_274_2	Phe_371_3	0.193963	0.128049	0.129833
EUR	Phe_274_2	Phe_372	-0.178215	0.150023	0.234865
EUR	Phe_274_2	Phe_374	0.424603	0.127364	0.000856757
EUR	Phe_274_2	Phe_374_1	0.224915	0.13736	0.101545
EUR	Phe_274_2	Phe_374_3	0.467913	0.169205	0.00568598
EUR	Phe_274_2	Phe_375	0.248855	0.187952	0.185493
EUR	Phe_274_2	Phe_377	0.0669108	0.206372	0.745769
EUR	Phe_274_2	Phe_377_1	0.495027	0.272992	0.0697794
EUR	Phe_274_2	Phe_378	0.209765	0.185755	0.258789
EUR	Phe_274_2	Phe_378_1	0.273396	0.145085	0.0595127
EUR	Phe_274_2	Phe_379	0.211044	0.12843	0.100329
EUR	Phe_274_2	Phe_379_2	0.182108	0.122753	0.137934
EUR	Phe_274_2	Phe_379_3	-0.153508	0.200777	0.444529
EUR	Phe_274_2	Phe_379_5	0.445965	0.274452	0.104177
EUR	Phe_274_2	Phe_379_9	0.0424707	0.230684	0.853929
EUR	Phe_274_2	Phe_380_1	0.338035	0.129128	0.00884927
EUR	Phe_274_2	Phe_380_4	-0.0772211	0.0918215	0.400353
EUR	Phe_274_2	Phe_381	0.225922	0.119348	0.0583613
EUR	Phe_274_2	Phe_381_1	0.281336	0.137301	0.0404583
EUR	Phe_274_2	Phe_381_11	0.189697	0.108187	0.0795318
EUR	Phe_274_2	Phe_381_2	0.241245	0.173955	0.165496
EUR	Phe_274_2	Phe_382	0.234133	0.19594	0.232118
EUR	Phe_274_2	Phe_383	0.211382	0.131354	0.10756
EUR	Phe_274_2	Phe_384	0.197236	0.176829	0.264678
EUR	Phe_274_2	Phe_384_4	0.250968	0.144069	0.0815084
EUR	Phe_274_2	Phe_385	-0.0748289	0.196195	0.702905
EUR	Phe_274_2	Phe_386	0.28168	0.12731	0.0269287
EUR	Phe_274_2	Phe_386_1	0.133808	0.155909	0.39076
EUR	Phe_274_2	Phe_386_2	0.289962	0.131517	0.0274717
EUR	Phe_274_2	Phe_386_9	0.32978	0.0972917	0.000699933
EUR	Phe_274_2	Phe_388	0.123951	0.265112	0.640113
EUR	Phe_274_2	Phe_389	0.117442	0.0770289	0.127346
EUR	Phe_274_2	Phe_389_1	0.160715	0.0754485	0.0331612
EUR	Phe_274_2	Phe_389_2	0.279463	0.191279	0.144008
EUR	Phe_274_2	Phe_389_4	0.00726642	0.0874813	0.933802
EUR	Phe_274_2	Phe_394	0.103998	0.163434	0.524562
EUR	Phe_274_2	Phe_395	0.00433281	0.0887873	0.961079
EUR	Phe_274_2	Phe_395_1	0.133394	0.133108	0.316274
EUR	Phe_274_2	Phe_395_2	-0.0745934	0.0828602	0.367996
EUR	Phe_274_2	Phe_395_6	-0.0526291	0.117	0.652839
EUR	Phe_274_2	Phe_396	0.266355	0.133319	0.0457298
EUR	Phe_274_2	Phe_401	0.171433	0.0612259	0.0051101
EUR	Phe_274_2	Phe_401_1	0.183771	0.0577468	0.00146081
EUR	Phe_274_2	Phe_401_2	0.262248	0.0858167	0.00224379
EUR	Phe_274_2	Phe_401_21	0.310039	0.0989072	0.00172063
EUR	Phe_274_2	Phe_401_22	0.188471	0.0900707	0.0363961
EUR	Phe_274_2	Phe_401_3	0.208136	0.198361	0.294049
EUR	Phe_274_2	Phe_402	0.411903	0.181759	0.0234386
EUR	Phe_274_2	Phe_411	0.222269	0.0602543	0.000225274
EUR	Phe_274_2	Phe_411_1	0.174374	0.0798156	0.02891
EUR	Phe_274_2	Phe_411_2	0.15634	0.0736969	0.0338895
EUR	Phe_274_2	Phe_411_3	0.204386	0.0662575	0.00203738
EUR	Phe_274_2	Phe_411_4	0.213941	0.0605379	0.000409326
EUR	Phe_274_2	Phe_411_8	0.226679	0.0663659	0.000636421
EUR	Phe_274_2	Phe_411_9	0.165468	0.220849	0.453717
EUR	Phe_274_2	Phe_414	-0.0582752	0.153447	0.704113
EUR	Phe_274_2	Phe_415	0.194187	0.0970773	0.045464
EUR	Phe_274_2	Phe_415_1	0.0522233	0.101404	0.606552
EUR	Phe_274_2	Phe_415_11	0.0340536	0.103879	0.743049
EUR	Phe_274_2	Phe_415_2	0.282761	0.134264	0.0352038
EUR	Phe_274_2	Phe_416	0.225583	0.154429	0.144083
EUR	Phe_274_2	Phe_418	0.273201	0.0703446	0.000102855
EUR	Phe_274_2	Phe_418_1	-0.114638	0.159685	0.472817
EUR	Phe_274_2	Phe_420	-0.107728	0.246985	0.662712
EUR	Phe_274_2	Phe_420_3	-0.0856264	0.208605	0.68146
EUR	Phe_274_2	Phe_425	0.196662	0.104215	0.0591512
EUR	Phe_274_2	Phe_425_1	0.190149	0.107236	0.0761982
EUR	Phe_274_2	Phe_425_11	-0.0429967	0.232711	0.853414
EUR	Phe_274_2	Phe_425_12	-0.197008	0.212135	0.353049
EUR	Phe_274_2	Phe_425_8	0.0641913	0.285216	0.821931
EUR	Phe_274_2	Phe_426	0.329292	0.094345	0.000482485
EUR	Phe_274_2	Phe_426_2	0.274471	0.117573	0.0195711
EUR	Phe_274_2	Phe_426_21	0.248238	0.160303	0.121488
EUR	Phe_274_2	Phe_426_24	0.301491	0.151232	0.0461995
EUR	Phe_274_2	Phe_426_3	0.20537	0.116039	0.0767557
EUR	Phe_274_2	Phe_426_31	0.294413	0.127686	0.0211245
EUR	Phe_274_2	Phe_426_32	-0.0199592	0.146439	0.891587
EUR	Phe_274_2	Phe_426_9	0.305021	0.112299	0.00660456
EUR	Phe_274_2	Phe_426_91	0.356851	0.124896	0.00427422
EUR	Phe_274_2	Phe_427	0.324641	0.0728092	8.2422e-06
EUR	Phe_274_2	Phe_427_1	0.209859	0.122551	0.0868194
EUR	Phe_274_2	Phe_427_11	0.247776	0.151634	0.102249
EUR	Phe_274_2	Phe_427_12	0.175361	0.134609	0.192662
EUR	Phe_274_2	Phe_427_2	0.166447	0.0620932	0.00734919
EUR	Phe_274_2	Phe_427_3	0.346703	0.0982762	0.000418958
EUR	Phe_274_2	Phe_427_4	-0.298987	0.22209	0.178224
EUR	Phe_274_2	Phe_427_42	-0.0817694	0.173996	0.63839
EUR	Phe_274_2	Phe_427_5	0.232437	0.120876	0.0544877
EUR	Phe_274_2	Phe_427_6	0.0127164	0.139956	0.927604
EUR	Phe_274_2	Phe_427_7	-0.0402492	0.141057	0.775383
EUR	Phe_274_2	Phe_427_8	0.572862	0.17886	0.00136075
EUR	Phe_274_2	Phe_427_9	0.124045	0.113519	0.274518
EUR	Phe_274_2	Phe_428	0.281554	0.0837253	0.000771493
EUR	Phe_274_2	Phe_428_1	0.348798	0.0847532	3.86404e-05
EUR	Phe_274_2	Phe_428_2	0.234477	0.131459	0.07448
EUR	Phe_274_2	Phe_429	0.322441	0.1375	0.0190257
EUR	Phe_274_2	Phe_429_2	0.418987	0.221543	0.0585952
EUR	Phe_274_2	Phe_429_3	0.0563844	0.19256	0.769663
EUR	Phe_274_2	Phe_430	0.0271004	0.196161	0.890119
EUR	Phe_274_2	Phe_430_1	0.103067	0.168357	0.540411
EUR	Phe_274_2	Phe_430_2	-0.043209	0.212836	0.839123
EUR	Phe_274_2	Phe_430_3	-0.198496	0.210781	0.346337
EUR	Phe_274_2	Phe_433	0.117599	0.0911451	0.196969
EUR	Phe_274_2	Phe_433_1	0.032196	0.0885813	0.716259
EUR	Phe_274_2	Phe_433_11	0.284667	0.198924	0.15242
EUR	Phe_274_2	Phe_433_2	0.095544	0.115675	0.40882
EUR	Phe_274_2	Phe_433_21	0.100245	0.118349	0.396981
EUR	Phe_274_2	Phe_433_3	0.19802	0.113539	0.0811473
EUR	Phe_274_2	Phe_433_31	0.165976	0.112672	0.140726
EUR	Phe_274_2	Phe_433_5	-0.000896758	0.153114	0.995327
EUR	Phe_274_2	Phe_433_8	0.154113	0.130618	0.238048
EUR	Phe_274_2	Phe_440	0.17247	0.0990057	0.0815052
EUR	Phe_274_2	Phe_440_2	0.0904609	0.100006	0.3657
EUR	Phe_274_2	Phe_442	0.0134834	0.0857679	0.875081
EUR	Phe_274_2	Phe_442_1	0.0428431	0.0845858	0.612502
EUR	Phe_274_2	Phe_442_11	0.0409096	0.0860932	0.63466
EUR	Phe_274_2	Phe_442_2	-0.273757	0.1707	0.108772
EUR	Phe_274_2	Phe_443	0.242795	0.0827763	0.00335545
EUR	Phe_274_2	Phe_443_1	0.0832531	0.179737	0.643226
EUR	Phe_274_2	Phe_443_9	0.262187	0.0841628	0.00183801
EUR	Phe_274_2	Phe_444	0.235893	0.129641	0.0688224
EUR	Phe_274_2	Phe_444_1	0.221742	0.15054	0.140756
EUR	Phe_274_2	Phe_447_1	0.31764	0.188271	0.0915767
EUR	Phe_274_2	Phe_450	0.385808	0.175778	0.0281733
EUR	Phe_274_2	Phe_451	0.0618788	0.127549	0.627579
EUR	Phe_274_2	Phe_451_2	-0.0183416	0.124288	0.882679
EUR	Phe_274_2	Phe_452	0.117742	0.0829665	0.155855
EUR	Phe_274_2	Phe_454	0.173532	0.0844287	0.039844
EUR	Phe_274_2	Phe_454_1	0.206088	0.0811788	0.0111267
EUR	Phe_274_2	Phe_454_11	0.241893	0.122376	0.048082
EUR	Phe_274_2	Phe_455	0.0625303	0.0900689	0.487526
EUR	Phe_274_2	Phe_456	0.359094	0.0983791	0.000262133
EUR	Phe_274_2	Phe_458	0.349805	0.103769	0.000749002
EUR	Phe_274_2	Phe_458_1	0.266605	0.124602	0.0323821
EUR	Phe_274_2	Phe_458_9	0.287086	0.104874	0.00619193
EUR	Phe_274_2	Phe_459	0.330457	0.1078	0.00217345
EUR	Phe_274_2	Phe_459_9	0.343475	0.11875	0.00382297
EUR	Phe_274_2	Phe_464	0.157101	0.0984184	0.110432
EUR	Phe_274_2	Phe_465	0.293041	0.0939367	0.00181119
EUR	Phe_274_2	Phe_465_2	0.296656	0.151462	0.0501576
EUR	Phe_274_2	Phe_465_4	0.207691	0.136122	0.127065
EUR	Phe_274_2	Phe_470	0.161368	0.126005	0.200318
EUR	Phe_274_2	Phe_471	0.00256147	0.0851332	0.975997
EUR	Phe_274_2	Phe_472	0.13493	0.116876	0.248309
EUR	Phe_274_2	Phe_473	0.140866	0.128654	0.273552
EUR	Phe_274_2	Phe_473_1	0.100559	0.245524	0.682122
EUR	Phe_274_2	Phe_473_4	0.124425	0.168094	0.459171
EUR	Phe_274_2	Phe_474	-0.243328	0.114553	0.0336575
EUR	Phe_274_2	Phe_474_1	-0.130678	0.159306	0.412047
EUR	Phe_274_2	Phe_474_2	0.0645571	0.0908796	0.477482
EUR	Phe_274_2	Phe_475	0.26997	0.0857309	0.00163809
EUR	Phe_274_2	Phe_476	0.0335327	0.102377	0.743258
EUR	Phe_274_2	Phe_477	0.204334	0.179827	0.255838
EUR	Phe_274_2	Phe_479	0.31298	0.131186	0.0170433
EUR	Phe_274_2	Phe_480	0.139331	0.101986	0.171885
EUR	Phe_274_2	Phe_480_1	0.0794939	0.126861	0.530908
EUR	Phe_274_2	Phe_480_11	0.0608435	0.158066	0.700294
EUR	Phe_274_2	Phe_480_5	-0.0721622	0.237529	0.761278
EUR	Phe_274_2	Phe_481	0.263315	0.1732	0.128438
EUR	Phe_274_2	Phe_483	0.40609	0.100728	5.54106e-05
EUR	Phe_274_2	Phe_495	0.0930824	0.0735658	0.205766
EUR	Phe_274_2	Phe_495_2	-0.0593859	0.137097	0.664894
EUR	Phe_274_2	Phe_496	0.111518	0.0704469	0.11342
EUR	Phe_274_2	Phe_496_1	-0.00605092	0.102583	0.952964
EUR	Phe_274_2	Phe_496_2	0.155163	0.079405	0.0506924
EUR	Phe_274_2	Phe_496_21	0.159104	0.0793856	0.0450501
EUR	Phe_274_2	Phe_496_3	0.0768997	0.201804	0.703158
EUR	Phe_274_2	Phe_497	0.284734	0.128104	0.0262378
EUR	Phe_274_2	Phe_500	0.00508784	0.281774	0.985594
EUR	Phe_274_2	Phe_500_2	0.203175	0.260573	0.435553
EUR	Phe_274_2	Phe_502	0.0642771	0.165192	0.697198
EUR	Phe_274_2	Phe_503	0.0347286	0.241809	0.885801
EUR	Phe_274_2	Phe_504	-0.0777248	0.199592	0.696966
EUR	Phe_274_2	Phe_507	0.0805511	0.136738	0.555801
EUR	Phe_274_2	Phe_508	0.121952	0.183468	0.506237
EUR	Phe_274_2	Phe_509	0.271924	0.105126	0.00969129
EUR	Phe_274_2	Phe_509_1	0.20618	0.115658	0.0746399
EUR	Phe_274_2	Phe_509_8	0.0963024	0.128212	0.452583
EUR	Phe_274_2	Phe_510	-0.189034	0.134513	0.159927
EUR	Phe_274_2	Phe_512	0.317899	0.0785352	5.16883e-05
EUR	Phe_274_2	Phe_512_1	0.0191853	0.214529	0.92874
EUR	Phe_274_2	Phe_512_2	0.160032	0.157018	0.308108
EUR	Phe_274_2	Phe_512_7	0.34147	0.0789842	1.53736e-05
EUR	Phe_274_2	Phe_512_8	0.292421	0.0959267	0.00230079
EUR	Phe_274_2	Phe_512_9	0.264809	0.0912452	0.00370595
EUR	Phe_274_2	Phe_513	0.239753	0.137188	0.080529
EUR	Phe_274_2	Phe_513_3	0.262807	0.186256	0.158245
EUR	Phe_274_2	Phe_514	0.124902	0.127796	0.328395
EUR	Phe_274_2	Phe_516	0.0806192	0.187768	0.667664
EUR	Phe_274_2	Phe_516_1	0.0178538	0.178224	0.920204
EUR	Phe_274_2	Phe_519	-0.0626438	0.116647	0.591243
EUR	Phe_274_2	Phe_519_8	0.0431521	0.181069	0.811634
EUR	Phe_274_2	Phe_519_9	-0.101374	0.250585	0.685809
EUR	Phe_274_2	Phe_520	0.036779	0.201731	0.855334
EUR	Phe_274_2	Phe_521	0.117177	0.111873	0.294911
EUR	Phe_274_2	Phe_521_1	0.143434	0.112621	0.202808
EUR	Phe_274_2	Phe_522	0.134767	0.149284	0.366656
EUR	Phe_274_2	Phe_522_5	-0.0248625	0.21647	0.908561
EUR	Phe_274_2	Phe_523	0.0610534	0.113927	0.592028
EUR	Phe_274_2	Phe_523_1	0.0366491	0.14474	0.800108
EUR	Phe_274_2	Phe_523_3	0.0414933	0.123538	0.736966
EUR	Phe_274_2	Phe_523_31	0.0747326	0.135956	0.582538
EUR	Phe_274_2	Phe_523_32	-0.195922	0.145584	0.17838
EUR	Phe_274_2	Phe_524	0.282489	0.194117	0.1456
EUR	Phe_274_2	Phe_524_3	-0.0735905	0.215695	0.732969
EUR	Phe_274_2	Phe_525	0.179399	0.0911208	0.0489757
EUR	Phe_274_2	Phe_526	0.465933	0.178874	0.00919227
EUR	Phe_274_2	Phe_526_4	0.480748	0.192078	0.0123187
EUR	Phe_274_2	Phe_526_41	0.317494	0.121884	0.0091903
EUR	Phe_274_2	Phe_527	0.290428	0.184035	0.11454
EUR	Phe_274_2	Phe_528	0.0070009	0.17524	0.968133
EUR	Phe_274_2	Phe_528_3	0.219819	0.225548	0.329759
EUR	Phe_274_2	Phe_528_6	0.10003	0.222129	0.652479
EUR	Phe_274_2	Phe_530	0.0702252	0.0673314	0.296959
EUR	Phe_274_2	Phe_530_1	0.0512968	0.0673361	0.446178
EUR	Phe_274_2	Phe_530_11	0.0332481	0.0685902	0.627864
EUR	Phe_274_2	Phe_530_12	-0.0165541	0.121494	0.89162
EUR	Phe_274_2	Phe_530_14	0.101278	0.117039	0.386856
EUR	Phe_274_2	Phe_530_2	0.273879	0.207892	0.187703
EUR	Phe_274_2	Phe_530_3	0.0208504	0.172451	0.903766
EUR	Phe_274_2	Phe_530_5	0.111886	0.219494	0.61023
EUR	Phe_274_2	Phe_531	0.0479378	0.122123	0.694661
EUR	Phe_274_2	Phe_531_2	0.12845	0.166082	0.439276
EUR	Phe_274_2	Phe_531_3	-0.121289	0.206336	0.55665
EUR	Phe_274_2	Phe_531_4	0.00349682	0.169934	0.983583
EUR	Phe_274_2	Phe_532	0.0954564	0.102919	0.353671
EUR	Phe_274_2	Phe_535	0.278235	0.0903959	0.00208418
EUR	Phe_274_2	Phe_535_1	0.13479	0.232761	0.562526
EUR	Phe_274_2	Phe_535_6	0.0246973	0.144732	0.864506
EUR	Phe_274_2	Phe_535_8	0.291463	0.1866	0.118297
EUR	Phe_274_2	Phe_535_9	0.326351	0.206899	0.114716
EUR	Phe_274_2	Phe_536	0.426069	0.213068	0.0455339
EUR	Phe_274_2	Phe_537	-0.0518461	0.147026	0.724365
EUR	Phe_274_2	Phe_540	-0.0950559	0.198744	0.632448
EUR	Phe_274_2	Phe_540_1	-0.113858	0.19444	0.558166
EUR	Phe_274_2	Phe_540_11	0.0730201	0.113393	0.519603
EUR	Phe_274_2	Phe_550	0.143435	0.0818241	0.0796065
EUR	Phe_274_2	Phe_550_1	0.046869	0.065396	0.473562
EUR	Phe_274_2	Phe_550_2	0.117428	0.083686	0.160559
EUR	Phe_274_2	Phe_550_3	0.186497	0.207132	0.367918
EUR	Phe_274_2	Phe_550_4	0.155445	0.0907693	0.0867988
EUR	Phe_274_2	Phe_550_5	0.245751	0.125144	0.04956
EUR	Phe_274_2	Phe_555	0.234467	0.103641	0.0236787
EUR	Phe_274_2	Phe_555_1	0.0833269	0.119871	0.486968
EUR	Phe_274_2	Phe_555_2	0.269991	0.120289	0.0247995
EUR	Phe_274_2	Phe_555_21	0.394348	0.217877	0.0703025
EUR	Phe_274_2	Phe_556_1	0.324945	0.237945	0.172054
EUR	Phe_274_2	Phe_558	0.287302	0.111067	0.00968854
EUR	Phe_274_2	Phe_559	0.130621	0.191437	0.495036
EUR	Phe_274_2	Phe_560	0.134949	0.179875	0.453113
EUR	Phe_274_2	Phe_560_4	0.234494	0.191036	0.219641
EUR	Phe_274_2	Phe_561	0.387625	0.101332	0.000130611
EUR	Phe_274_2	Phe_561_1	0.402854	0.125686	0.00134943
EUR	Phe_274_2	Phe_561_2	0.337845	0.201718	0.0939654
EUR	Phe_274_2	Phe_562	0.144572	0.0652856	0.0267976
EUR	Phe_274_2	Phe_562_1	0.161786	0.0665456	0.015049
EUR	Phe_274_2	Phe_563	0.269953	0.0819883	0.000992712
EUR	Phe_274_2	Phe_564	0.18194	0.0980058	0.0633937
EUR	Phe_274_2	Phe_564_1	0.0307632	0.0963993	0.749633
EUR	Phe_274_2	Phe_564_9	0.28458	0.138748	0.0402617
EUR	Phe_274_2	Phe_565	0.0193826	0.112199	0.862847
EUR	Phe_274_2	Phe_565_1	-0.105223	0.157437	0.50391
EUR	Phe_274_2	Phe_567	0.601053	0.244526	0.0139699
EUR	Phe_274_2	Phe_568	0.256118	0.203837	0.208941
EUR	Phe_274_2	Phe_568_1	0.181101	0.218714	0.407656
EUR	Phe_274_2	Phe_569	0.199365	0.147455	0.176362
EUR	Phe_274_2	Phe_571	0.188651	0.107737	0.0799395
EUR	Phe_274_2	Phe_571_5	0.151383	0.110857	0.172075
EUR	Phe_274_2	Phe_571_51	0.177514	0.145769	0.22331
EUR	Phe_274_2	Phe_571_8	0.487553	0.190451	0.0104676
EUR	Phe_274_2	Phe_571_81	0.572437	0.228942	0.0124068
EUR	Phe_274_2	Phe_572	0.26542	0.178115	0.136181
EUR	Phe_274_2	Phe_573	-0.00091921	0.187057	0.996079
EUR	Phe_274_2	Phe_573_3	0.386781	0.243046	0.111521
EUR	Phe_274_2	Phe_573_5	0.00948918	0.236005	0.967928
EUR	Phe_274_2	Phe_573_7	0.0585889	0.115859	0.613072
EUR	Phe_274_2	Phe_574	0.188968	0.0950044	0.0466966
EUR	Phe_274_2	Phe_574_1	0.142018	0.100729	0.15857
EUR	Phe_274_2	Phe_574_12	0.0363864	0.139206	0.793795
EUR	Phe_274_2	Phe_574_2	0.412925	0.187556	0.0276928
EUR	Phe_274_2	Phe_574_3	0.0398201	0.142679	0.780177
EUR	Phe_274_2	Phe_575	0.27479	0.207391	0.185176
EUR	Phe_274_2	Phe_575_1	0.62685	0.281799	0.0261177
EUR	Phe_274_2	Phe_575_7	0.235242	0.241296	0.329606
EUR	Phe_274_2	Phe_575_8	0.181425	0.231617	0.433453
EUR	Phe_274_2	Phe_577	0.0814834	0.138837	0.557272
EUR	Phe_274_2	Phe_577_1	0.105432	0.168955	0.532611
EUR	Phe_274_2	Phe_577_2	-0.312206	0.135621	0.0213324
EUR	Phe_274_2	Phe_577_3	0.0333031	0.186648	0.858388
EUR	Phe_274_2	Phe_578	0.160702	0.0955146	0.0924744
EUR	Phe_274_2	Phe_578_1	0.12361	0.214148	0.563791
EUR	Phe_274_2	Phe_578_2	0.00690988	0.14662	0.962411
EUR	Phe_274_2	Phe_578_8	0.129162	0.133385	0.332874
EUR	Phe_274_2	Phe_578_9	0.415515	0.152027	0.00627274
EUR	Phe_274_2	Phe_579_2	0.0065593	0.204534	0.974417
EUR	Phe_274_2	Phe_579_8	-0.19385	0.219493	0.377142
EUR	Phe_274_2	Phe_580	0.279864	0.203206	0.168438
EUR	Phe_274_2	Phe_580_3	0.323483	0.226054	0.15243
EUR	Phe_274_2	Phe_580_31	0.275865	0.176227	0.11749
EUR	Phe_274_2	Phe_585	0.266917	0.0772969	0.000554113
EUR	Phe_274_2	Phe_585_1	0.30248	0.0874494	0.000542349
EUR	Phe_274_2	Phe_585_2	0.372091	0.199253	0.0618407
EUR	Phe_274_2	Phe_585_3	0.251265	0.0838716	0.00273703
EUR	Phe_274_2	Phe_585_31	0.156038	0.188185	0.407007
EUR	Phe_274_2	Phe_586	0.195564	0.139096	0.159735
EUR	Phe_274_2	Phe_586_2	-0.0422292	0.141683	0.765662
EUR	Phe_274_2	Phe_587	0.111144	0.248886	0.655188
EUR	Phe_274_2	Phe_588	0.25887	0.182199	0.155372
EUR	Phe_274_2	Phe_589	-0.0330521	0.263839	0.900307
EUR	Phe_274_2	Phe_590	0.331702	0.196496	0.0913949
EUR	Phe_274_2	Phe_591	0.18789	0.0974648	0.0538838
EUR	Phe_274_2	Phe_592	-0.06207	0.170827	0.716344
EUR	Phe_274_2	Phe_592_1	-0.134711	0.16341	0.409726
EUR	Phe_274_2	Phe_593	-0.0804785	0.117618	0.493825
EUR	Phe_274_2	Phe_594	0.163112	0.0765864	0.0331903
EUR	Phe_274_2	Phe_594_1	0.185544	0.0808228	0.0216936
EUR	Phe_274_2	Phe_594_2	-0.0796724	0.145101	0.58295
EUR	Phe_274_2	Phe_594_3	0.103677	0.115199	0.368131
EUR	Phe_274_2	Phe_594_8	0.0860127	0.175801	0.624655
EUR	Phe_274_2	Phe_595	-0.0623776	0.186397	0.73789
EUR	Phe_274_2	Phe_596	0.0577026	0.115032	0.615933
EUR	Phe_274_2	Phe_596_1	-0.0585651	0.173698	0.735992
EUR	Phe_274_2	Phe_596_5	0.168469	0.14415	0.242522
EUR	Phe_274_2	Phe_597	-0.296668	0.164534	0.0713749
EUR	Phe_274_2	Phe_597_1	-0.111848	0.165788	0.499899
EUR	Phe_274_2	Phe_599	0.19749	0.103491	0.0563552
EUR	Phe_274_2	Phe_599_1	0.208567	0.203573	0.305584
EUR	Phe_274_2	Phe_599_2	0.235077	0.102909	0.022353
EUR	Phe_274_2	Phe_599_3	-0.0244271	0.165865	0.882918
EUR	Phe_274_2	Phe_599_4	0.0256255	0.127955	0.84127
EUR	Phe_274_2	Phe_599_5	0.220092	0.119442	0.0653771
EUR	Phe_274_2	Phe_599_9	0.436145	0.15706	0.00548764
EUR	Phe_274_2	Phe_600	0.077472	0.0746208	0.299173
EUR	Phe_274_2	Phe_601	0.186523	0.142111	0.189347
EUR	Phe_274_2	Phe_601_1	0.05827	0.151815	0.70111
EUR	Phe_274_2	Phe_601_11	-0.0766455	0.261537	0.769478
EUR	Phe_274_2	Phe_601_12	-0.0221933	0.227425	0.922262
EUR	Phe_274_2	Phe_601_3	0.24699	0.259614	0.341415
EUR	Phe_274_2	Phe_602	0.13849	0.222453	0.533575
EUR	Phe_274_2	Phe_603	0.243391	0.147807	0.099624
EUR	Phe_274_2	Phe_603_1	0.0673389	0.122171	0.581507
EUR	Phe_274_2	Phe_603_2	7.15193e-05	0.156028	0.999634
EUR	Phe_274_2	Phe_604	0.324987	0.184795	0.0786394
EUR	Phe_274_2	Phe_604_1	0.380508	0.196275	0.0525444
EUR	Phe_274_2	Phe_605	0.227374	0.092012	0.0134684
EUR	Phe_274_2	Phe_608	0.41983	0.144689	0.00371258
EUR	Phe_274_2	Phe_610	-0.219862	0.217731	0.312598
EUR	Phe_274_2	Phe_610_4	-0.10433	0.186967	0.576838
EUR	Phe_274_2	Phe_611	-0.260214	0.16366	0.111841
EUR	Phe_274_2	Phe_611_3	-0.259598	0.157646	0.0996167
EUR	Phe_274_2	Phe_612	-0.189525	0.217229	0.382954
EUR	Phe_274_2	Phe_612_2	0.0871405	0.114021	0.44472
EUR	Phe_274_2	Phe_613	-0.448914	0.275387	0.103076
EUR	Phe_274_2	Phe_614	0.391709	0.262529	0.135684
EUR	Phe_274_2	Phe_614_4	-0.0975761	0.183754	0.595409
EUR	Phe_274_2	Phe_614_52	0.00189033	0.201405	0.992511
EUR	Phe_274_2	Phe_615	0.105374	0.0971767	0.278206
EUR	Phe_274_2	Phe_618	0.13772	0.114178	0.227747
EUR	Phe_274_2	Phe_618_1	0.140184	0.119285	0.239913
EUR	Phe_274_2	Phe_619	-0.00433621	0.219365	0.984229
EUR	Phe_274_2	Phe_622	-0.0162863	0.235593	0.944887
EUR	Phe_274_2	Phe_624_9	0.154731	0.11592	0.18194
EUR	Phe_274_2	Phe_625_1	0.249748	0.24065	0.299361
EUR	Phe_274_2	Phe_626	0.096242	0.140723	0.494031
EUR	Phe_274_2	Phe_626_1	0.0473551	0.134165	0.724118
EUR	Phe_274_2	Phe_626_12	0.154611	0.0902841	0.0868049
EUR	Phe_274_2	Phe_626_14	-0.132406	0.244971	0.588854
EUR	Phe_274_2	Phe_627	0.258273	0.147108	0.0791454
EUR	Phe_274_2	Phe_627_1	0.0770733	0.134017	0.565223
EUR	Phe_274_2	Phe_628	0.117441	0.120788	0.330903
EUR	Phe_274_2	Phe_634_3	-0.0383386	0.187208	0.837735
EUR	Phe_274_2	Phe_635_3	0.208112	0.211868	0.325965
EUR	Phe_274_2	Phe_636	0.170452	0.161146	0.290169
EUR	Phe_274_2	Phe_636_2	0.392727	0.176376	0.0259707
EUR	Phe_274_2	Phe_636_3	-0.0387827	0.194426	0.841893
EUR	Phe_274_2	Phe_642	-0.0796237	0.148145	0.590942
EUR	Phe_274_2	Phe_642_1	0.00613565	0.144288	0.966081
EUR	Phe_274_2	Phe_645	-0.0354716	0.236885	0.880968
EUR	Phe_274_2	Phe_647_1	-0.228132	0.304799	0.454178
EUR	Phe_274_2	Phe_650	0.171533	0.117578	0.144596
EUR	Phe_274_2	Phe_681	0.29647	0.0893504	0.000906434
EUR	Phe_274_2	Phe_681_1	0.377397	0.157717	0.016717
EUR	Phe_274_2	Phe_681_2	-0.147029	0.247718	0.552822
EUR	Phe_274_2	Phe_681_3	0.356809	0.154905	0.0212562
EUR	Phe_274_2	Phe_681_7	0.0488542	0.173994	0.778879
EUR	Phe_274_2	Phe_686	0.188142	0.167594	0.261603
EUR	Phe_274_2	Phe_686_1	0.27023	0.129431	0.0368133
EUR	Phe_274_2	Phe_686_3	0.111621	0.131604	0.396348
EUR	Phe_274_2	Phe_687_1	0.260762	0.121147	0.0313627
EUR	Phe_274_2	Phe_687_4	0.200589	0.11804	0.0892565
EUR	Phe_274_2	Phe_689	0.120383	0.12404	0.331788
EUR	Phe_274_2	Phe_690	0.0629995	0.108509	0.561515
EUR	Phe_274_2	Phe_690_1	-0.00305978	0.0968202	0.974789
EUR	Phe_274_2	Phe_694	0.00679388	0.203573	0.973377
EUR	Phe_274_2	Phe_694_1	0.0537428	0.201789	0.789984
EUR	Phe_274_2	Phe_694_2	0.0217412	0.177655	0.902599
EUR	Phe_274_2	Phe_695	0.133891	0.117409	0.254131
EUR	Phe_274_2	Phe_695_3	0.0958498	0.112912	0.395943
EUR	Phe_274_2	Phe_695_4	-0.296493	0.27593	0.282587
EUR	Phe_274_2	Phe_695_41	-0.068402	0.186281	0.713471
EUR	Phe_274_2	Phe_695_42	-0.391115	0.268	0.144459
EUR	Phe_274_2	Phe_695_7	0.239797	0.196456	0.222233
EUR	Phe_274_2	Phe_696	-0.0509842	0.100144	0.610675
EUR	Phe_274_2	Phe_696_4	-0.0613687	0.0988908	0.534883
EUR	Phe_274_2	Phe_696_41	0.0932569	0.0758694	0.219006
EUR	Phe_274_2	Phe_696_42	0.0524164	0.102895	0.610459
EUR	Phe_274_2	Phe_697	0.199729	0.117152	0.0882178
EUR	Phe_274_2	Phe_698	0.155868	0.151704	0.304207
EUR	Phe_274_2	Phe_700	0.443912	0.0925101	1.59835e-06
EUR	Phe_274_2	Phe_701	0.390356	0.105634	0.000219582
EUR	Phe_274_2	Phe_701_2	0.219826	0.20357	0.280206
EUR	Phe_274_2	Phe_701_4	0.130316	0.192163	0.497676
EUR	Phe_274_2	Phe_702	0.0696679	0.0732716	0.341697
EUR	Phe_274_2	Phe_702_1	0.0313866	0.0752093	0.676441
EUR	Phe_274_2	Phe_702_2	0.084569	0.0827945	0.30705
EUR	Phe_274_2	Phe_703	0.534808	0.117577	5.40126e-06
EUR	Phe_274_2	Phe_703_1	0.267796	0.109208	0.0142002
EUR	Phe_274_2	Phe_704	0.217589	0.153487	0.156297
EUR	Phe_274_2	Phe_705_3	0.115104	0.167186	0.491154
EUR	Phe_274_2	Phe_706	0.159267	0.096649	0.0993746
EUR	Phe_274_2	Phe_706_1	0.292357	0.120238	0.0150374
EUR	Phe_274_2	Phe_706_2	0.0217662	0.0914029	0.811776
EUR	Phe_274_2	Phe_706_8	0.492792	0.155555	0.00153514
EUR	Phe_274_2	Phe_707	0.337464	0.0994686	0.000692152
EUR	Phe_274_2	Phe_707_1	0.350306	0.172145	0.041856
EUR	Phe_274_2	Phe_709	0.419962	0.201704	0.0373367
EUR	Phe_274_2	Phe_709_2	0.233794	0.157058	0.136597
EUR	Phe_274_2	Phe_709_3	0.634267	0.246847	0.0101854
EUR	Phe_274_2	Phe_710	0.31982	0.115815	0.00575414
EUR	Phe_274_2	Phe_710_1	0.294155	0.115134	0.0106224
EUR	Phe_274_2	Phe_710_12	0.224023	0.138778	0.106472
EUR	Phe_274_2	Phe_710_19	0.302431	0.127297	0.0175116
EUR	Phe_274_2	Phe_711	0.251792	0.208811	0.227879
EUR	Phe_274_2	Phe_711_1	0.309736	0.209442	0.139177
EUR	Phe_274_2	Phe_713	0.484251	0.244111	0.0472854
EUR	Phe_274_2	Phe_714	0.336232	0.128009	0.00862336
EUR	Phe_274_2	Phe_714_1	0.246953	0.0966414	0.0106079
EUR	Phe_274_2	Phe_715	0.192731	0.158381	0.22365
EUR	Phe_274_2	Phe_715_1	0.052776	0.168532	0.754165
EUR	Phe_274_2	Phe_715_2	-0.152422	0.206075	0.459517
EUR	Phe_274_2	Phe_716	0.454841	0.0796691	1.13555e-08
EUR	Phe_274_2	Phe_716_2	0.433308	0.0920823	2.53039e-06
EUR	Phe_274_2	Phe_716_9	0.439355	0.0851285	2.45527e-07
EUR	Phe_274_2	Phe_717	0.430549	0.148543	0.00374986
EUR	Phe_274_2	Phe_720	0.340135	0.0810491	2.70882e-05
EUR	Phe_274_2	Phe_721	0.39571	0.0827709	1.74614e-06
EUR	Phe_274_2	Phe_721_1	0.362263	0.0872155	3.27202e-05
EUR	Phe_274_2	Phe_721_2	0.239726	0.143097	0.0938824
EUR	Phe_274_2	Phe_722	0.426856	0.0848462	4.88075e-07
EUR	Phe_274_2	Phe_722_1	0.271561	0.127683	0.0334333
EUR	Phe_274_2	Phe_722_6	0.411372	0.0967055	2.10119e-05
EUR	Phe_274_2	Phe_722_7	0.392957	0.172345	0.0226041
EUR	Phe_274_2	Phe_722_9	0.542479	0.13469	5.63475e-05
EUR	Phe_274_2	Phe_724	0.281042	0.147366	0.0565072
EUR	Phe_274_2	Phe_726	0.555616	0.0831183	2.31487e-11
EUR	Phe_274_2	Phe_726_1	0.583093	0.110562	1.33541e-07
EUR	Phe_274_2	Phe_726_2	0.292162	0.155548	0.0603428
EUR	Phe_274_2	Phe_726_3	0.608804	0.156791	0.000103216
EUR	Phe_274_2	Phe_726_4	0.25189	0.142504	0.0771271
EUR	Phe_274_2	Phe_727	0.51589	0.0970938	1.07647e-07
EUR	Phe_274_2	Phe_727_1	0.384584	0.104419	0.000230434
EUR	Phe_274_2	Phe_727_2	0.163922	0.250853	0.513461
EUR	Phe_274_2	Phe_727_4	0.405269	0.153882	0.00844781
EUR	Phe_274_2	Phe_727_6	0.443532	0.100656	1.0509e-05
EUR	Phe_274_2	Phe_728	0.0611802	0.127938	0.632506
EUR	Phe_274_2	Phe_728_7	0.14588	0.110711	0.187613
EUR	Phe_274_2	Phe_728_71	0.0061945	0.0855055	0.942247
EUR	Phe_274_2	Phe_729	0.742642	0.176112	2.47721e-05
EUR	Phe_274_2	Phe_729_1	0.19353	0.129171	0.134069
EUR	Phe_274_2	Phe_732	0.489736	0.278389	0.0785468
EUR	Phe_274_2	Phe_733	-0.120733	0.197216	0.540416
EUR	Phe_274_2	Phe_733_4	0.321552	0.278631	0.248483
EUR	Phe_274_2	Phe_733_8	-0.0986535	0.29358	0.736843
EUR	Phe_274_2	Phe_735	0.572899	0.092258	5.30697e-10
EUR	Phe_274_2	Phe_735_1	0.254845	0.10028	0.0110431
EUR	Phe_274_2	Phe_735_2	0.573538	0.11266	3.56391e-07
EUR	Phe_274_2	Phe_735_21	0.523982	0.0900532	5.93488e-09
EUR	Phe_274_2	Phe_735_23	0.330871	0.107688	0.00212272
EUR	Phe_274_2	Phe_735_3	0.307971	0.0799405	0.000116915
EUR	Phe_274_2	Phe_736	0.343716	0.178361	0.053969
EUR	Phe_274_2	Phe_737	0.00505431	0.161818	0.975083
EUR	Phe_274_2	Phe_737_3	0.142724	0.138104	0.301392
EUR	Phe_274_2	Phe_738	0.514174	0.170159	0.00251339
EUR	Phe_274_2	Phe_738_4	0.324831	0.110787	0.00336757
EUR	Phe_274_2	Phe_740	0.496156	0.077003	1.16876e-10
EUR	Phe_274_2	Phe_740_1	0.54784	0.0870844	3.15611e-10
EUR	Phe_274_2	Phe_740_11	0.511307	0.0902313	1.45644e-08
EUR	Phe_274_2	Phe_740_12	0.626273	0.185707	0.000745257
EUR	Phe_274_2	Phe_740_2	0.193679	0.163099	0.235032
EUR	Phe_274_2	Phe_740_9	0.464265	0.0790908	4.35709e-09
EUR	Phe_274_2	Phe_741	0.582985	0.125403	3.33715e-06
EUR	Phe_274_2	Phe_741_3	0.345014	0.140094	0.0137884
EUR	Phe_274_2	Phe_741_4	0.607241	0.17995	0.00073949
EUR	Phe_274_2	Phe_742	0.565348	0.188977	0.002775
EUR	Phe_274_2	Phe_742_9	0.594593	0.17793	0.000832624
EUR	Phe_274_2	Phe_743	-0.00694167	0.0874665	0.936743
EUR	Phe_274_2	Phe_743_1	-0.110464	0.0891793	0.215467
EUR	Phe_274_2	Phe_743_11	-0.12584	0.0884016	0.154589
EUR	Phe_274_2	Phe_743_2	0.197312	0.181759	0.277668
EUR	Phe_274_2	Phe_743_9	0.133536	0.175467	0.446637
EUR	Phe_274_2	Phe_745	0.525009	0.0713479	1.86069e-13
EUR	Phe_274_2	Phe_747	0.0178521	0.176831	0.919586
EUR	Phe_274_2	Phe_747_1	0.0363923	0.184648	0.843757
EUR	Phe_274_2	Phe_751	0.186096	0.231118	0.420705
EUR	Phe_274_2	Phe_751_2	0.298771	0.221903	0.178173
EUR	Phe_274_2	Phe_751_21	0.15216	0.221623	0.492353
EUR	Phe_274_2	Phe_755	0.493263	0.168454	0.00340964
EUR	Phe_274_2	Phe_755_1	0.524731	0.167609	0.00174398
EUR	Phe_274_2	Phe_757	0.59295	0.227708	0.00921444
EUR	Phe_274_2	Phe_760	0.346039	0.0733799	2.40855e-06
EUR	Phe_274_2	Phe_761	0.272255	0.0788805	0.000557498
EUR	Phe_274_2	Phe_764	0.325125	0.0904451	0.000324737
EUR	Phe_274_2	Phe_765	0.396109	0.107982	0.000244192
EUR	Phe_274_2	Phe_766	0.367948	0.173214	0.0336507
EUR	Phe_274_2	Phe_770	0.0772579	0.103436	0.455115
EUR	Phe_274_2	Phe_771_1	0.48802	0.153744	0.00150229
EUR	Phe_274_2	Phe_773	0.501902	0.0817219	8.1699e-10
EUR	Phe_274_2	Phe_781	0.155237	0.224128	0.488545
EUR	Phe_274_2	Phe_782_3	0.350093	0.0872586	6.0173e-05
EUR	Phe_274_2	Phe_783	-0.0159077	0.151292	0.91626
EUR	Phe_274_2	Phe_785	0.217992	0.0761945	0.00422317
EUR	Phe_274_2	Phe_788	0.0555517	0.0913388	0.543059
EUR	Phe_274_2	Phe_789	0.172358	0.103619	0.0962381
EUR	Phe_274_2	Phe_790_6	0.577254	0.138854	3.22069e-05
EUR	Phe_274_2	Phe_791	0.00488775	0.233793	0.98332
EUR	Phe_274_2	Phe_798	0.445585	0.116647	0.00013348
EUR	Phe_274_2	Phe_798_1	-0.195013	0.230092	0.396692
EUR	Phe_274_2	Phe_800	0.187984	0.122204	0.123981
EUR	Phe_274_2	Phe_800_1	0.108246	0.166704	0.516125
EUR	Phe_274_2	Phe_800_2	0.297598	0.125277	0.0175242
EUR	Phe_274_2	Phe_800_3	0.351519	0.160917	0.0289281
EUR	Phe_274_2	Phe_800_4	0.0296986	0.220925	0.893064
EUR	Phe_274_2	Phe_801	0.218203	0.122545	0.0749782
EUR	Phe_274_2	Phe_801_1	-0.0127624	0.243117	0.958134
EUR	Phe_274_2	Phe_803	0.160219	0.122151	0.189638
EUR	Phe_274_2	Phe_803_1	0.313736	0.18416	0.0884544
EUR	Phe_274_2	Phe_803_2	0.0563802	0.0970361	0.561225
EUR	Phe_274_2	Phe_803_3	0.0860044	0.171627	0.616291
EUR	Phe_274_2	Phe_804	0.406707	0.113485	0.000338639
EUR	Phe_274_2	Phe_805	0.110443	0.186413	0.553539
EUR	Phe_274_2	Phe_807	-0.0650631	0.152591	0.669825
EUR	Phe_274_2	Phe_809	0.224431	0.211416	0.288434
EUR	Phe_274_2	Phe_817	0.149926	0.240918	0.533738
EUR	Phe_274_2	Phe_819	0.209414	0.171827	0.22294
EUR	Phe_274_2	Phe_830	0.39939	0.154305	0.00964483
EUR	Phe_274_2	Phe_835	0.494344	0.111074	8.56397e-06
EUR	Phe_274_2	Phe_840	0.356056	0.100418	0.000391528
EUR	Phe_274_2	Phe_851	0.294352	0.178295	0.0987537
EUR	Phe_274_2	Phe_854	0.132474	0.193905	0.494487
EUR	Phe_274_2	Phe_858	0.299135	0.121515	0.0138275
EUR	Phe_274_2	Phe_859	0.442299	0.203396	0.029662
EUR	Phe_274_2	Phe_870	0.186222	0.182155	0.306626
EUR	Phe_274_2	Phe_870_3	-0.0284097	0.198387	0.886129
EUR	Phe_274_2	Phe_871	0.522791	0.126639	3.65611e-05
EUR	Phe_274_2	Phe_871_3	0.515846	0.171287	0.00259881
EUR	Phe_274_2	Phe_871_4	0.260049	0.167794	0.121188
EUR	Phe_274_2	Phe_872	0.42126	0.182036	0.0206589
EUR	Phe_274_2	Phe_874	-0.144134	0.232148	0.534686
EUR	Phe_274_2	Phe_915	0.160786	0.183198	0.380128
EUR	Phe_274_2	Phe_916	0.446115	0.11921	0.000182378
EUR	Phe_274_2	Phe_938	0.112517	0.135743	0.407165
EUR	Phe_274_2	Phe_938_2	0.0724011	0.14561	0.619029
EUR	Phe_274_2	Phe_939	0.239948	0.0951035	0.0116353
EUR	Phe_274_2	Phe_946	0.462458	0.255837	0.0706642
EUR	Phe_274_2	Phe_947	0.0730128	0.140888	0.604295
EUR	Phe_274_2	Phe_949	0.172556	0.177986	0.332301
EUR	Phe_274_2	Phe_952	0.417127	0.276394	0.131254
EUR	Phe_274_2	Phe_960	0.190696	0.119583	0.110786
EUR	Phe_274_2	Phe_960_2	0.185847	0.135361	0.169761
EUR	Phe_274_2	Phe_965	0.310573	0.169467	0.0668544
EUR	Phe_274_2	Phe_969	0.0740596	0.170741	0.664467
EUR	Phe_274_2	Phe_979	0.0861051	0.16572	0.603355
EUR	Phe_274_2	Phe_990	-0.274548	0.192955	0.154776
EUR	Phe_274_2	QTL_ALB	-0.0421618	0.0571369	0.46057
EUR	Phe_274_2	QTL_ALT	-0.00218096	0.0639881	0.97281
EUR	Phe_274_2	QTL_AST	-0.0216796	0.0607496	0.72119
EUR	Phe_274_2	QTL_BASO	-0.0890127	0.0870289	0.306405
EUR	Phe_274_2	QTL_BMI	0.232473	0.0478538	1.18588e-06
EUR	Phe_274_2	QTL_BUN	0.141431	0.0612517	0.0209425
EUR	Phe_274_2	QTL_CALCIUM	0.130358	0.0583877	0.0255737
EUR	Phe_274_2	QTL_CRE	-0.0134838	0.0603616	0.823237
EUR	Phe_274_2	QTL_CRP	0.078186	0.0597138	0.190417
EUR	Phe_274_2	QTL_DBP	0.0401161	0.0572025	0.483116
EUR	Phe_274_2	QTL_EGFR	0.0137937	0.0604839	0.819603
EUR	Phe_274_2	QTL_EOSINO	-0.0413637	0.055016	0.452142
EUR	Phe_274_2	QTL_GLU	0.0737911	0.0603415	0.22137
EUR	Phe_274_2	QTL_HB	-0.101638	0.0597509	0.0889359
EUR	Phe_274_2	QTL_HBA1C	0.0828704	0.0587153	0.158129
EUR	Phe_274_2	QTL_HDLC	-0.113132	0.051601	0.0283473
EUR	Phe_274_2	QTL_HEIGHT	0.0377096	0.0473518	0.425817
EUR	Phe_274_2	QTL_HT	-0.099624	0.0615208	0.105371
EUR	Phe_274_2	QTL_LDLC	-0.0740061	0.0641791	0.248862
EUR	Phe_274_2	QTL_LYMPH	0.0499522	0.0534161	0.349709
EUR	Phe_274_2	QTL_MCH	-0.0360773	0.0489495	0.461103
EUR	Phe_274_2	QTL_MCHC	0.015373	0.0535936	0.774232
EUR	Phe_274_2	QTL_MCV	-0.0358823	0.0500735	0.473625
EUR	Phe_274_2	QTL_MONO	0.0263349	0.0541718	0.62687
EUR	Phe_274_2	QTL_MPV	0.0123497	0.0551751	0.822891
EUR	Phe_274_2	QTL_NEUTRO	0.112972	0.0621084	0.0689187
EUR	Phe_274_2	QTL_PLT	0.0337463	0.0592791	0.569168
EUR	Phe_274_2	QTL_RBC	-0.0747753	0.0601893	0.214113
EUR	Phe_274_2	QTL_RDW	-0.00332993	0.0544814	0.951263
EUR	Phe_274_2	QTL_SBP	0.0680713	0.059431	0.25205
EUR	Phe_274_2	QTL_TC	-0.0821007	0.0673132	0.222586
EUR	Phe_274_2	QTL_TG	0.0825261	0.0599268	0.168476
EUR	Phe_274_2	QTL_WBC	0.089781	0.0579194	0.121117
EUR	Phe_274_2	QTL_WEIGHT	0.221502	0.0460662	1.52184e-06
EUR	Phe_274_21	Phe_275	0.125676	0.142992	0.379456
EUR	Phe_274_21	Phe_275_3	0.18725	0.181247	0.301548
EUR	Phe_274_21	Phe_276	0.153427	0.105542	0.146028
EUR	Phe_274_21	Phe_276_1	0.0500189	0.115823	0.665846
EUR	Phe_274_21	Phe_276_11	0.240912	0.298235	0.41921
EUR	Phe_274_21	Phe_276_12	-0.0145741	0.124693	0.906955
EUR	Phe_274_21	Phe_276_13	0.207671	0.121075	0.0863056
EUR	Phe_274_21	Phe_276_14	-0.0462361	0.111977	0.679675
EUR	Phe_274_21	Phe_276_4	0.284995	0.20103	0.156287
EUR	Phe_274_21	Phe_276_41	0.308359	0.177865	0.0829772
EUR	Phe_274_21	Phe_276_5	0.00604678	0.136126	0.964569
EUR	Phe_274_21	Phe_276_6	0.396323	0.246566	0.107973
EUR	Phe_274_21	Phe_277	0.00749707	0.179038	0.966599
EUR	Phe_274_21	Phe_277_4	0.205612	0.210678	0.329086
EUR	Phe_274_21	Phe_277_5	0.307525	0.292374	0.292883
EUR	Phe_274_21	Phe_278	0.242925	0.0611555	7.11961e-05
EUR	Phe_274_21	Phe_278_1	0.218336	0.0567718	0.000120133
EUR	Phe_274_21	Phe_280	0.31974	0.103719	0.00205093
EUR	Phe_274_21	Phe_280_1	0.220261	0.102555	0.031735
EUR	Phe_274_21	Phe_280_2	-0.31657	0.171215	0.0644639
EUR	Phe_274_21	Phe_281	-0.083881	0.168896	0.619441
EUR	Phe_274_21	Phe_281_1	-0.0984987	0.184492	0.593417
EUR	Phe_274_21	Phe_281_11	0.239801	0.256241	0.349355
EUR	Phe_274_21	Phe_281_12	0.0034582	0.146129	0.981119
EUR	Phe_274_21	Phe_283	0.12614	0.255575	0.621622
EUR	Phe_274_21	Phe_284	0.196867	0.249921	0.430862
EUR	Phe_274_21	Phe_285	0.345485	0.0978852	0.000416356
EUR	Phe_274_21	Phe_285_2	0.14227	0.132073	0.281387
EUR	Phe_274_21	Phe_286	0.0692389	0.156171	0.65751
EUR	Phe_274_21	Phe_286_7	0.164604	0.208186	0.429145
EUR	Phe_274_21	Phe_287	0.14297	0.122809	0.244358
EUR	Phe_274_21	Phe_287_3	0.060366	0.126403	0.632959
EUR	Phe_274_21	Phe_287_32	0.243178	0.228784	0.28782
EUR	Phe_274_21	Phe_288	0.143907	0.171637	0.401785
EUR	Phe_274_21	Phe_288_1	0.0225157	0.176002	0.898205
EUR	Phe_274_21	Phe_288_2	0.177769	0.165868	0.283833
EUR	Phe_274_21	Phe_289_4	0.0271866	0.213549	0.898696
EUR	Phe_274_21	Phe_289_8	-0.0889326	0.145149	0.540075
EUR	Phe_274_21	Phe_290_11	-0.181462	0.145629	0.212743
EUR	Phe_274_21	Phe_290_16	-0.141432	0.281192	0.614984
EUR	Phe_274_21	Phe_292_3	0.0410113	0.258584	0.873984
EUR	Phe_274_21	Phe_297_2	0.148183	0.117561	0.207497
EUR	Phe_274_21	Phe_300_1	0.03296	0.113583	0.771675
EUR	Phe_274_21	Phe_300_11	-0.380274	0.178246	0.0328902
EUR	Phe_274_21	Phe_300_3	0.245472	0.210976	0.244623
EUR	Phe_274_21	Phe_300_9	0.00403664	0.209651	0.984638
EUR	Phe_274_21	Phe_315_1	-0.271886	0.218991	0.214407
EUR	Phe_274_21	Phe_317_11	-0.24402	0.167601	0.145403
EUR	Phe_274_21	Phe_318	0.187836	0.0968791	0.0525171
EUR	Phe_274_21	Phe_327	0.238068	0.0935143	0.0109028
EUR	Phe_274_21	Phe_327_3	0.205184	0.0689649	0.00292801
EUR	Phe_274_21	Phe_327_4	0.133145	0.100967	0.187267
EUR	Phe_274_21	Phe_327_41	0.273452	0.283956	0.335544
EUR	Phe_274_21	Phe_332	-0.221565	0.120649	0.0662929
EUR	Phe_274_21	Phe_333	0.115911	0.106388	0.275926
EUR	Phe_274_21	Phe_333_1	0.0599011	0.0915983	0.513142
EUR	Phe_274_21	Phe_333_2	0.00217528	0.257277	0.993254
EUR	Phe_274_21	Phe_333_4	0.256871	0.203183	0.206146
EUR	Phe_274_21	Phe_334	0.260459	0.253102	0.303447
EUR	Phe_274_21	Phe_335	-0.182076	0.120933	0.132172
EUR	Phe_274_21	Phe_337	0.329268	0.183848	0.0732973
EUR	Phe_274_21	Phe_337_1	0.396194	0.189848	0.0368971
EUR	Phe_274_21	Phe_338	0.354149	0.0940117	0.00016517
EUR	Phe_274_21	Phe_338_1	0.411326	0.142634	0.00392936
EUR	Phe_274_21	Phe_338_2	0.292948	0.102482	0.00425607
EUR	Phe_274_21	Phe_339	0.250872	0.0987651	0.0110826
EUR	Phe_274_21	Phe_340	0.276719	0.115377	0.0164672
EUR	Phe_274_21	Phe_340_1	-0.0453644	0.177488	0.798266
EUR	Phe_274_21	Phe_342	0.194901	0.225274	0.386945
EUR	Phe_274_21	Phe_345	-0.0749871	0.152307	0.622478
EUR	Phe_274_21	Phe_345_1	-0.285891	0.228981	0.211836
EUR	Phe_274_21	Phe_345_3	-0.143021	0.184479	0.438181
EUR	Phe_274_21	Phe_347	0.00105275	0.292661	0.99713
EUR	Phe_274_21	Phe_348	0.239933	0.277275	0.38686
EUR	Phe_274_21	Phe_348_8	0.264891	0.249119	0.28764
EUR	Phe_274_21	Phe_348_9	0.169396	0.279786	0.544881
EUR	Phe_274_21	Phe_350	0.392454	0.0984254	6.68233e-05
EUR	Phe_274_21	Phe_350_1	0.0221994	0.122893	0.85665
EUR	Phe_274_21	Phe_350_2	0.46114	0.109249	2.43214e-05
EUR	Phe_274_21	Phe_351	0.420914	0.0896467	2.66274e-06
EUR	Phe_274_21	Phe_352	0.0179638	0.218239	0.934398
EUR	Phe_274_21	Phe_352_1	0.0935157	0.210053	0.656175
EUR	Phe_274_21	Phe_352_2	0.0865306	0.26254	0.74171
EUR	Phe_274_21	Phe_353	0.47983	0.16586	0.00381607
EUR	Phe_274_21	Phe_355	0.225509	0.290921	0.438248
EUR	Phe_274_21	Phe_356	0.303535	0.115553	0.00861937
EUR	Phe_274_21	Phe_357	0.42207	0.177597	0.0174751
EUR	Phe_274_21	Phe_358_1	0.752022	0.257587	0.0035061
EUR	Phe_274_21	Phe_359	0.373393	0.24339	0.124997
EUR	Phe_274_21	Phe_359_2	0.36203	0.255376	0.156297
EUR	Phe_274_21	Phe_361	-0.00231379	0.127854	0.985561
EUR	Phe_274_21	Phe_361_1	-0.0160785	0.120264	0.893645
EUR	Phe_274_21	Phe_361_2	0.0761749	0.216279	0.724684
EUR	Phe_274_21	Phe_362	0.156992	0.128745	0.222692
EUR	Phe_274_21	Phe_362_2	0.0945022	0.126884	0.456399
EUR	Phe_274_21	Phe_362_29	0.154209	0.136954	0.26017
EUR	Phe_274_21	Phe_362_3	0.267277	0.202366	0.186581
EUR	Phe_274_21	Phe_362_31	0.103288	0.266179	0.697986
EUR	Phe_274_21	Phe_362_4	0.167554	0.151739	0.269495
EUR	Phe_274_21	Phe_362_6	-0.295871	0.179783	0.0998233
EUR	Phe_274_21	Phe_362_7	0.176553	0.275778	0.522043
EUR	Phe_274_21	Phe_363	0.0172206	0.271703	0.949464
EUR	Phe_274_21	Phe_363_3	-0.204545	0.243742	0.401364
EUR	Phe_274_21	Phe_364	0.117531	0.194478	0.545617
EUR	Phe_274_21	Phe_364_1	0.0149814	0.27246	0.95615
EUR	Phe_274_21	Phe_364_2	-0.219242	0.252399	0.385048
EUR	Phe_274_21	Phe_364_41	-0.0208516	0.205542	0.919196
EUR	Phe_274_21	Phe_364_5	0.168554	0.148205	0.255411
EUR	Phe_274_21	Phe_365	0.078654	0.0695598	0.258165
EUR	Phe_274_21	Phe_365_1	0.0882092	0.0758056	0.244577
EUR	Phe_274_21	Phe_365_11	0.0794614	0.0925106	0.390371
EUR	Phe_274_21	Phe_365_2	-0.0148928	0.100578	0.882286
EUR	Phe_274_21	Phe_366	0.210543	0.0925331	0.0228864
EUR	Phe_274_21	Phe_366_2	0.170673	0.100638	0.089902
EUR	Phe_274_21	Phe_367	0.22727	0.10355	0.0281792
EUR	Phe_274_21	Phe_367_1	-0.0287963	0.0844494	0.733112
EUR	Phe_274_21	Phe_367_2	0.131987	0.128633	0.304857
EUR	Phe_274_21	Phe_367_4	0.254984	0.105404	0.0155584
EUR	Phe_274_21	Phe_367_8	0.0247442	0.0880441	0.778677
EUR	Phe_274_21	Phe_367_9	0.0573187	0.178713	0.748414
EUR	Phe_274_21	Phe_368	0.113778	0.125918	0.366217
EUR	Phe_274_21	Phe_368_1	0.0832349	0.137027	0.543563
EUR	Phe_274_21	Phe_368_2	0.0594483	0.2268	0.793231
EUR	Phe_274_21	Phe_369	0.236544	0.183597	0.197611
EUR	Phe_274_21	Phe_369_5	0.14982	0.114929	0.192373
EUR	Phe_274_21	Phe_370	0.415136	0.266342	0.119077
EUR	Phe_274_21	Phe_370_1	0.169019	0.217148	0.436358
EUR	Phe_274_21	Phe_371	0.252929	0.125104	0.043202
EUR	Phe_274_21	Phe_371_1	-0.0624333	0.291897	0.830634
EUR	Phe_274_21	Phe_371_2	-0.195461	0.177577	0.271022
EUR	Phe_274_21	Phe_371_3	0.286337	0.136969	0.0365708
EUR	Phe_274_21	Phe_372	-0.216369	0.170443	0.204281
EUR	Phe_274_21	Phe_374	0.488734	0.128042	0.00013509
EUR	Phe_274_21	Phe_374_1	0.255343	0.150973	0.0907763
EUR	Phe_274_21	Phe_374_3	0.461997	0.169194	0.00632228
EUR	Phe_274_21	Phe_375	0.149102	0.206968	0.471272
EUR	Phe_274_21	Phe_377	-0.0480743	0.230674	0.834911
EUR	Phe_274_21	Phe_377_1	0.36156	0.297594	0.224388
EUR	Phe_274_21	Phe_378	0.150068	0.19604	0.443977
EUR	Phe_274_21	Phe_378_1	0.248292	0.162507	0.126541
EUR	Phe_274_21	Phe_379	0.217952	0.138461	0.115464
EUR	Phe_274_21	Phe_379_2	0.257959	0.123084	0.0361004
EUR	Phe_274_21	Phe_379_3	-0.158084	0.204296	0.439049
EUR	Phe_274_21	Phe_379_5	0.160213	0.274234	0.559073
EUR	Phe_274_21	Phe_379_9	-0.174742	0.24753	0.480225
EUR	Phe_274_21	Phe_380_1	0.361942	0.140104	0.00978349
EUR	Phe_274_21	Phe_380_4	-0.0783506	0.100764	0.436823
EUR	Phe_274_21	Phe_381	0.275247	0.129716	0.0338441
EUR	Phe_274_21	Phe_381_1	0.354652	0.148874	0.0172086
EUR	Phe_274_21	Phe_381_11	0.160851	0.119549	0.178469
EUR	Phe_274_21	Phe_381_2	0.200333	0.193366	0.300188
EUR	Phe_274_21	Phe_382	0.395636	0.216553	0.0677036
EUR	Phe_274_21	Phe_383	0.200448	0.138983	0.149233
EUR	Phe_274_21	Phe_384	0.167701	0.182884	0.359154
EUR	Phe_274_21	Phe_384_4	0.236422	0.150026	0.115055
EUR	Phe_274_21	Phe_385	-0.0904256	0.214439	0.673255
EUR	Phe_274_21	Phe_386	0.244355	0.136782	0.0740253
EUR	Phe_274_21	Phe_386_1	0.2063	0.163102	0.205924
EUR	Phe_274_21	Phe_386_2	0.233505	0.1453	0.108042
EUR	Phe_274_21	Phe_386_9	0.318194	0.106972	0.00293406
EUR	Phe_274_21	Phe_388	0.411145	0.296775	0.165937
EUR	Phe_274_21	Phe_389	0.16468	0.0845021	0.0513154
EUR	Phe_274_21	Phe_389_1	0.184347	0.0844767	0.0290932
EUR	Phe_274_21	Phe_389_2	0.320973	0.212163	0.130315
EUR	Phe_274_21	Phe_389_4	0.0834775	0.0915969	0.362107
EUR	Phe_274_21	Phe_394	0.0763924	0.18814	0.684713
EUR	Phe_274_21	Phe_395	-0.0117098	0.0957932	0.902708
EUR	Phe_274_21	Phe_395_1	0.130825	0.141678	0.355801
EUR	Phe_274_21	Phe_395_2	-0.0917894	0.0914906	0.315733
EUR	Phe_274_21	Phe_395_6	-0.0806011	0.123248	0.513128
EUR	Phe_274_21	Phe_396	0.368294	0.141208	0.00910295
EUR	Phe_274_21	Phe_401	0.152194	0.0678634	0.0249191
EUR	Phe_274_21	Phe_401_1	0.164453	0.0631037	0.00915873
EUR	Phe_274_21	Phe_401_2	0.266788	0.0903442	0.00314682
EUR	Phe_274_21	Phe_401_21	0.310939	0.10627	0.00343413
EUR	Phe_274_21	Phe_401_22	0.189628	0.098386	0.0539311
EUR	Phe_274_21	Phe_401_3	0.32296	0.215455	0.133882
EUR	Phe_274_21	Phe_402	0.470594	0.207573	0.0233825
EUR	Phe_274_21	Phe_411	0.212043	0.065062	0.00111767
EUR	Phe_274_21	Phe_411_1	0.134875	0.0849857	0.112506
EUR	Phe_274_21	Phe_411_2	0.161853	0.0781998	0.0384767
EUR	Phe_274_21	Phe_411_3	0.19019	0.0697014	0.00635956
EUR	Phe_274_21	Phe_411_4	0.196597	0.0654844	0.00268044
EUR	Phe_274_21	Phe_411_8	0.225592	0.0701328	0.00129702
EUR	Phe_274_21	Phe_411_9	0.134218	0.233387	0.565231
EUR	Phe_274_21	Phe_414	-0.15247	0.165447	0.356758
EUR	Phe_274_21	Phe_415	0.206067	0.111286	0.0640708
EUR	Phe_274_21	Phe_415_1	0.0878741	0.112727	0.435668
EUR	Phe_274_21	Phe_415_11	0.0651856	0.115325	0.571916
EUR	Phe_274_21	Phe_415_2	0.295289	0.150806	0.0502216
EUR	Phe_274_21	Phe_416	0.119895	0.16223	0.459881
EUR	Phe_274_21	Phe_418	0.296623	0.0769695	0.000116308
EUR	Phe_274_21	Phe_418_1	-0.194429	0.190029	0.306237
EUR	Phe_274_21	Phe_420	-0.10221	0.270225	0.705253
EUR	Phe_274_21	Phe_420_3	-0.130987	0.246612	0.595317
EUR	Phe_274_21	Phe_425	0.226826	0.109112	0.037632
EUR	Phe_274_21	Phe_425_1	0.217082	0.112962	0.0546394
EUR	Phe_274_21	Phe_425_11	0.108002	0.252204	0.668482
EUR	Phe_274_21	Phe_425_12	-0.184761	0.232193	0.426194
EUR	Phe_274_21	Phe_425_8	0.112014	0.320334	0.726579
EUR	Phe_274_21	Phe_426	0.289739	0.0989942	0.00342434
EUR	Phe_274_21	Phe_426_2	0.191716	0.121829	0.115568
EUR	Phe_274_21	Phe_426_21	0.192258	0.175855	0.274274
EUR	Phe_274_21	Phe_426_24	0.280389	0.156045	0.0723596
EUR	Phe_274_21	Phe_426_3	0.178319	0.122185	0.144449
EUR	Phe_274_21	Phe_426_31	0.223963	0.13401	0.0946732
EUR	Phe_274_21	Phe_426_32	-0.0694988	0.161629	0.667203
EUR	Phe_274_21	Phe_426_9	0.373234	0.116071	0.00130181
EUR	Phe_274_21	Phe_426_91	0.416466	0.127344	0.00107391
EUR	Phe_274_21	Phe_427	0.27831	0.0787015	0.00040582
EUR	Phe_274_21	Phe_427_1	0.201231	0.135095	0.136343
EUR	Phe_274_21	Phe_427_11	0.254479	0.170169	0.134798
EUR	Phe_274_21	Phe_427_12	0.166795	0.144053	0.246916
EUR	Phe_274_21	Phe_427_2	0.131973	0.0680288	0.0523842
EUR	Phe_274_21	Phe_427_3	0.308659	0.108663	0.00450401
EUR	Phe_274_21	Phe_427_4	-0.336191	0.238543	0.158731
EUR	Phe_274_21	Phe_427_42	-0.0622652	0.19023	0.74343
EUR	Phe_274_21	Phe_427_5	0.235787	0.1359	0.0827389
EUR	Phe_274_21	Phe_427_6	-0.0641565	0.145434	0.659113
EUR	Phe_274_21	Phe_427_7	-0.106849	0.155123	0.490949
EUR	Phe_274_21	Phe_427_8	0.427347	0.192452	0.0263825
EUR	Phe_274_21	Phe_427_9	0.108725	0.122506	0.374806
EUR	Phe_274_21	Phe_428	0.295837	0.0912414	0.00118546
EUR	Phe_274_21	Phe_428_1	0.335409	0.0934827	0.000333312
EUR	Phe_274_21	Phe_428_2	0.282983	0.145615	0.0519722
EUR	Phe_274_21	Phe_429	0.275482	0.15206	0.0700373
EUR	Phe_274_21	Phe_429_2	0.351251	0.236322	0.137194
EUR	Phe_274_21	Phe_429_3	0.079359	0.210397	0.706034
EUR	Phe_274_21	Phe_430	0.0540584	0.209493	0.796373
EUR	Phe_274_21	Phe_430_1	0.119566	0.16966	0.480973
EUR	Phe_274_21	Phe_430_2	-0.05395	0.227677	0.812689
EUR	Phe_274_21	Phe_430_3	-0.256787	0.226089	0.25605
EUR	Phe_274_21	Phe_433	0.121181	0.0960025	0.206851
EUR	Phe_274_21	Phe_433_1	0.127851	0.0920159	0.164697
EUR	Phe_274_21	Phe_433_11	0.393781	0.221997	0.0760943
EUR	Phe_274_21	Phe_433_2	0.0198518	0.124806	0.873621
EUR	Phe_274_21	Phe_433_21	0.044094	0.126142	0.726671
EUR	Phe_274_21	Phe_433_3	0.222724	0.119158	0.0616019
EUR	Phe_274_21	Phe_433_31	0.200669	0.115986	0.0836103
EUR	Phe_274_21	Phe_433_5	0.132092	0.166807	0.428427
EUR	Phe_274_21	Phe_433_8	0.150364	0.143879	0.295987
EUR	Phe_274_21	Phe_440	0.128847	0.110852	0.245099
EUR	Phe_274_21	Phe_440_2	0.104714	0.110409	0.342916
EUR	Phe_274_21	Phe_442	0.0144396	0.0893721	0.871647
EUR	Phe_274_21	Phe_442_1	0.0558085	0.0881467	0.526648
EUR	Phe_274_21	Phe_442_11	0.097613	0.0908024	0.282373
EUR	Phe_274_21	Phe_442_2	-0.24253	0.176228	0.16875
EUR	Phe_274_21	Phe_443	0.280056	0.0918515	0.00229599
EUR	Phe_274_21	Phe_443_1	-0.0272471	0.203353	0.893411
EUR	Phe_274_21	Phe_443_9	0.314571	0.0925721	0.000678502
EUR	Phe_274_21	Phe_444	0.274421	0.142686	0.0544492
EUR	Phe_274_21	Phe_444_1	0.262968	0.172559	0.127526
EUR	Phe_274_21	Phe_447_1	0.376803	0.216825	0.0822423
EUR	Phe_274_21	Phe_450	0.408589	0.194466	0.0356341
EUR	Phe_274_21	Phe_451	0.10245	0.141253	0.468272
EUR	Phe_274_21	Phe_451_2	0.0097933	0.138434	0.943602
EUR	Phe_274_21	Phe_452	0.0917406	0.0958202	0.338353
EUR	Phe_274_21	Phe_454	0.272116	0.0951387	0.00423371
EUR	Phe_274_21	Phe_454_1	0.3209	0.0925608	0.000526472
EUR	Phe_274_21	Phe_454_11	0.330237	0.135267	0.0146317
EUR	Phe_274_21	Phe_455	0.140899	0.101244	0.164018
EUR	Phe_274_21	Phe_456	0.385988	0.105079	0.000239439
EUR	Phe_274_21	Phe_458	0.361404	0.113721	0.00148299
EUR	Phe_274_21	Phe_458_1	0.340721	0.137789	0.0134071
EUR	Phe_274_21	Phe_458_9	0.273216	0.117021	0.0195557
EUR	Phe_274_21	Phe_459	0.357294	0.111808	0.00139536
EUR	Phe_274_21	Phe_459_9	0.376864	0.123058	0.00219508
EUR	Phe_274_21	Phe_464	0.100724	0.11093	0.363878
EUR	Phe_274_21	Phe_465	0.284665	0.0957193	0.00293986
EUR	Phe_274_21	Phe_465_2	0.350214	0.159218	0.0278363
EUR	Phe_274_21	Phe_465_4	0.121112	0.147877	0.412781
EUR	Phe_274_21	Phe_470	0.188475	0.142701	0.186579
EUR	Phe_274_21	Phe_471	-0.0663127	0.0954599	0.487265
EUR	Phe_274_21	Phe_472	0.148921	0.127409	0.242468
EUR	Phe_274_21	Phe_473	0.240489	0.146535	0.100762
EUR	Phe_274_21	Phe_473_1	0.0846698	0.258284	0.743051
EUR	Phe_274_21	Phe_473_4	0.170957	0.196659	0.384678
EUR	Phe_274_21	Phe_474	-0.304336	0.116577	0.00903823
EUR	Phe_274_21	Phe_474_1	-0.0761771	0.176935	0.666806
EUR	Phe_274_21	Phe_474_2	0.02023	0.0981543	0.83671
EUR	Phe_274_21	Phe_475	0.216286	0.0903041	0.0166165
EUR	Phe_274_21	Phe_476	-0.0098792	0.112148	0.929804
EUR	Phe_274_21	Phe_477	0.175134	0.196621	0.373081
EUR	Phe_274_21	Phe_479	0.218684	0.152311	0.151066
EUR	Phe_274_21	Phe_480	0.169389	0.109257	0.121053
EUR	Phe_274_21	Phe_480_1	0.0583599	0.136144	0.668168
EUR	Phe_274_21	Phe_480_11	0.120297	0.174424	0.490396
EUR	Phe_274_21	Phe_480_5	-0.0409231	0.255168	0.872584
EUR	Phe_274_21	Phe_481	0.228715	0.181595	0.207858
EUR	Phe_274_21	Phe_483	0.405218	0.108403	0.000185439
EUR	Phe_274_21	Phe_495	0.06054	0.0774476	0.434397
EUR	Phe_274_21	Phe_495_2	-0.0649625	0.154195	0.673535
EUR	Phe_274_21	Phe_496	0.113694	0.0770962	0.140292
EUR	Phe_274_21	Phe_496_1	0.0123729	0.108038	0.908823
EUR	Phe_274_21	Phe_496_2	0.142792	0.0879972	0.104656
EUR	Phe_274_21	Phe_496_21	0.145855	0.0852779	0.0872003
EUR	Phe_274_21	Phe_496_3	-0.0317094	0.214694	0.882583
EUR	Phe_274_21	Phe_497	0.263747	0.14005	0.0596697
EUR	Phe_274_21	Phe_500	0.0149697	0.310812	0.961586
EUR	Phe_274_21	Phe_500_2	0.165085	0.280506	0.556179
EUR	Phe_274_21	Phe_502	0.0520468	0.181314	0.774071
EUR	Phe_274_21	Phe_503	-0.0687157	0.259579	0.791225
EUR	Phe_274_21	Phe_504	-0.0226877	0.220431	0.918023
EUR	Phe_274_21	Phe_507	0.0391552	0.155681	0.801421
EUR	Phe_274_21	Phe_508	-0.0125934	0.201817	0.950244
EUR	Phe_274_21	Phe_509	0.293566	0.115331	0.0109144
EUR	Phe_274_21	Phe_509_1	0.202024	0.127533	0.113172
EUR	Phe_274_21	Phe_509_8	0.0850864	0.141238	0.546887
EUR	Phe_274_21	Phe_510	-0.150159	0.154164	0.330048
EUR	Phe_274_21	Phe_512	0.337659	0.0842544	6.13352e-05
EUR	Phe_274_21	Phe_512_1	-0.155443	0.24028	0.51768
EUR	Phe_274_21	Phe_512_2	0.193739	0.175336	0.269177
EUR	Phe_274_21	Phe_512_7	0.381755	0.0870598	1.15999e-05
EUR	Phe_274_21	Phe_512_8	0.211348	0.104451	0.0430301
EUR	Phe_274_21	Phe_512_9	0.273742	0.104233	0.00863309
EUR	Phe_274_21	Phe_513	0.232416	0.151789	0.125726
EUR	Phe_274_21	Phe_513_3	0.216177	0.214477	0.31349
EUR	Phe_274_21	Phe_514	0.128152	0.13583	0.345439
EUR	Phe_274_21	Phe_516	-0.11736	0.197018	0.551387
EUR	Phe_274_21	Phe_516_1	-0.179211	0.186756	0.337258
EUR	Phe_274_21	Phe_519	0.0367444	0.124584	0.768042
EUR	Phe_274_21	Phe_519_8	0.0478647	0.193618	0.804744
EUR	Phe_274_21	Phe_519_9	0.211072	0.282382	0.454781
EUR	Phe_274_21	Phe_520	-0.016295	0.22096	0.941212
EUR	Phe_274_21	Phe_521	0.0902302	0.124981	0.470323
EUR	Phe_274_21	Phe_521_1	0.117845	0.126632	0.352057
EUR	Phe_274_21	Phe_522	-0.0384207	0.164925	0.815794
EUR	Phe_274_21	Phe_522_5	-0.279147	0.236682	0.238231
EUR	Phe_274_21	Phe_523	-0.00550801	0.128035	0.965686
EUR	Phe_274_21	Phe_523_1	0.0412995	0.16106	0.797624
EUR	Phe_274_21	Phe_523_3	-0.0366924	0.138343	0.790835
EUR	Phe_274_21	Phe_523_31	-0.00272964	0.163822	0.986706
EUR	Phe_274_21	Phe_523_32	-0.191129	0.16344	0.242238
EUR	Phe_274_21	Phe_524	0.375365	0.217224	0.0839867
EUR	Phe_274_21	Phe_524_3	-0.0218525	0.233638	0.925482
EUR	Phe_274_21	Phe_525	0.171434	0.104119	0.099655
EUR	Phe_274_21	Phe_526	0.525786	0.200813	0.00883713
EUR	Phe_274_21	Phe_526_4	0.548673	0.208654	0.00854894
EUR	Phe_274_21	Phe_526_41	0.328206	0.134021	0.0143286
EUR	Phe_274_21	Phe_527	0.145854	0.199546	0.464824
EUR	Phe_274_21	Phe_528	0.122916	0.200219	0.539275
EUR	Phe_274_21	Phe_528_3	0.200774	0.247003	0.41631
EUR	Phe_274_21	Phe_528_6	0.186108	0.242543	0.442891
EUR	Phe_274_21	Phe_530	0.108625	0.0693163	0.117094
EUR	Phe_274_21	Phe_530_1	0.0785493	0.0690011	0.254963
EUR	Phe_274_21	Phe_530_11	0.0618664	0.0698406	0.375713
EUR	Phe_274_21	Phe_530_12	-0.0466566	0.131506	0.722749
EUR	Phe_274_21	Phe_530_14	0.192887	0.121116	0.111253
EUR	Phe_274_21	Phe_530_2	0.351838	0.226046	0.119591
EUR	Phe_274_21	Phe_530_3	0.118759	0.180985	0.511709
EUR	Phe_274_21	Phe_530_5	0.0271278	0.230628	0.906364
EUR	Phe_274_21	Phe_531	0.077235	0.130639	0.55438
EUR	Phe_274_21	Phe_531_2	0.136851	0.176132	0.437172
EUR	Phe_274_21	Phe_531_3	0.0155554	0.221293	0.94396
EUR	Phe_274_21	Phe_531_4	0.00635955	0.194979	0.97398
EUR	Phe_274_21	Phe_532	0.137339	0.112424	0.22185
EUR	Phe_274_21	Phe_535	0.294779	0.100624	0.00339484
EUR	Phe_274_21	Phe_535_1	0.11591	0.24801	0.640241
EUR	Phe_274_21	Phe_535_6	0.0170498	0.159338	0.914786
EUR	Phe_274_21	Phe_535_8	0.406134	0.200669	0.0429803
EUR	Phe_274_21	Phe_535_9	0.25847	0.236831	0.275111
EUR	Phe_274_21	Phe_536	0.552215	0.23127	0.016952
EUR	Phe_274_21	Phe_537	0.121	0.16189	0.454808
EUR	Phe_274_21	Phe_540	-0.141343	0.223103	0.526385
EUR	Phe_274_21	Phe_540_1	-0.166096	0.213993	0.437646
EUR	Phe_274_21	Phe_540_11	0.0320659	0.127292	0.801112
EUR	Phe_274_21	Phe_550	0.163722	0.0881872	0.0633787
EUR	Phe_274_21	Phe_550_1	0.0568874	0.0743353	0.444105
EUR	Phe_274_21	Phe_550_2	0.123087	0.0845171	0.145293
EUR	Phe_274_21	Phe_550_3	0.0586984	0.236928	0.804329
EUR	Phe_274_21	Phe_550_4	0.172293	0.0997821	0.0842229
EUR	Phe_274_21	Phe_550_5	0.352146	0.14328	0.013981
EUR	Phe_274_21	Phe_555	0.222139	0.111373	0.046092
EUR	Phe_274_21	Phe_555_1	0.141877	0.129493	0.273241
EUR	Phe_274_21	Phe_555_2	0.202808	0.13133	0.122526
EUR	Phe_274_21	Phe_555_21	0.193314	0.225664	0.391642
EUR	Phe_274_21	Phe_556_1	0.260851	0.260736	0.317098
EUR	Phe_274_21	Phe_558	0.219986	0.120513	0.0679387
EUR	Phe_274_21	Phe_559	0.0937085	0.214771	0.662605
EUR	Phe_274_21	Phe_560	0.197183	0.190893	0.301628
EUR	Phe_274_21	Phe_560_4	0.328566	0.198807	0.0983945
EUR	Phe_274_21	Phe_561	0.457194	0.110034	3.25256e-05
EUR	Phe_274_21	Phe_561_1	0.482176	0.137039	0.000433928
EUR	Phe_274_21	Phe_561_2	0.632267	0.231604	0.0063344
EUR	Phe_274_21	Phe_562	0.146238	0.0660475	0.02682
EUR	Phe_274_21	Phe_562_1	0.150516	0.0687805	0.0286445
EUR	Phe_274_21	Phe_563	0.333294	0.0872725	0.000133992
EUR	Phe_274_21	Phe_564	0.218048	0.10716	0.0418725
EUR	Phe_274_21	Phe_564_1	0.0713309	0.105678	0.499686
EUR	Phe_274_21	Phe_564_9	0.224114	0.155676	0.149976
EUR	Phe_274_21	Phe_565	-0.0101478	0.120777	0.93304
EUR	Phe_274_21	Phe_565_1	-0.138027	0.169156	0.414515
EUR	Phe_274_21	Phe_567	0.586925	0.272013	0.0309502
EUR	Phe_274_21	Phe_568	0.145137	0.216545	0.502704
EUR	Phe_274_21	Phe_568_1	0.0810897	0.228521	0.722705
EUR	Phe_274_21	Phe_569	0.19206	0.15728	0.222036
EUR	Phe_274_21	Phe_571	0.235019	0.110809	0.0339268
EUR	Phe_274_21	Phe_571_5	0.1971	0.113774	0.0832053
EUR	Phe_274_21	Phe_571_51	0.356671	0.155655	0.0219392
EUR	Phe_274_21	Phe_571_8	0.584497	0.205665	0.00448334
EUR	Phe_274_21	Phe_571_81	0.541905	0.240109	0.0240136
EUR	Phe_274_21	Phe_572	0.321171	0.195975	0.101248
EUR	Phe_274_21	Phe_573	-0.0115208	0.196978	0.95336
EUR	Phe_274_21	Phe_573_3	0.493329	0.270176	0.0678574
EUR	Phe_274_21	Phe_573_5	0.0528729	0.250903	0.833097
EUR	Phe_274_21	Phe_573_7	0.0596069	0.119851	0.618947
EUR	Phe_274_21	Phe_574	0.17306	0.0987439	0.0796676
EUR	Phe_274_21	Phe_574_1	0.13603	0.102767	0.185613
EUR	Phe_274_21	Phe_574_12	-0.0301321	0.145107	0.835499
EUR	Phe_274_21	Phe_574_2	0.425914	0.200181	0.0333667
EUR	Phe_274_21	Phe_574_3	-0.01587	0.150663	0.91611
EUR	Phe_274_21	Phe_575	0.148544	0.223195	0.505711
EUR	Phe_274_21	Phe_575_1	0.394674	0.314573	0.209612
EUR	Phe_274_21	Phe_575_7	0.138305	0.255916	0.588899
EUR	Phe_274_21	Phe_575_8	0.0664588	0.251485	0.791576
EUR	Phe_274_21	Phe_577	0.123563	0.153081	0.419567
EUR	Phe_274_21	Phe_577_1	0.0988107	0.185201	0.593666
EUR	Phe_274_21	Phe_577_2	-0.360114	0.158081	0.0227244
EUR	Phe_274_21	Phe_577_3	0.169796	0.210708	0.420336
EUR	Phe_274_21	Phe_578	0.117569	0.112733	0.296997
EUR	Phe_274_21	Phe_578_1	0.0765843	0.235807	0.745351
EUR	Phe_274_21	Phe_578_2	-0.0461704	0.168133	0.783619
EUR	Phe_274_21	Phe_578_8	0.152089	0.151342	0.314929
EUR	Phe_274_21	Phe_578_9	0.325553	0.177383	0.0664603
EUR	Phe_274_21	Phe_579_2	0.163165	0.231582	0.48108
EUR	Phe_274_21	Phe_579_8	-0.193109	0.229389	0.399879
EUR	Phe_274_21	Phe_580	0.2787	0.228179	0.221933
EUR	Phe_274_21	Phe_580_3	0.316037	0.252413	0.210548
EUR	Phe_274_21	Phe_580_31	0.212273	0.193044	0.271501
EUR	Phe_274_21	Phe_585	0.260634	0.0876056	0.00292907
EUR	Phe_274_21	Phe_585_1	0.305927	0.0939138	0.00112386
EUR	Phe_274_21	Phe_585_2	0.339626	0.2211	0.124521
EUR	Phe_274_21	Phe_585_3	0.22715	0.0924933	0.0140551
EUR	Phe_274_21	Phe_585_31	0.201773	0.207899	0.331782
EUR	Phe_274_21	Phe_586	0.127372	0.152393	0.403259
EUR	Phe_274_21	Phe_586_2	-0.0736335	0.159094	0.643485
EUR	Phe_274_21	Phe_587	0.0595828	0.267893	0.823992
EUR	Phe_274_21	Phe_588	0.238536	0.203367	0.240821
EUR	Phe_274_21	Phe_589	-0.137412	0.278339	0.62153
EUR	Phe_274_21	Phe_590	0.299416	0.219831	0.17319
EUR	Phe_274_21	Phe_591	0.137918	0.105022	0.189107
EUR	Phe_274_21	Phe_592	0.0347926	0.193597	0.857375
EUR	Phe_274_21	Phe_592_1	-0.0654408	0.180525	0.716976
EUR	Phe_274_21	Phe_593	-0.0512591	0.124957	0.68165
EUR	Phe_274_21	Phe_594	0.189109	0.0805913	0.0189495
EUR	Phe_274_21	Phe_594_1	0.22673	0.0851093	0.00772205
EUR	Phe_274_21	Phe_594_2	-0.0185994	0.157633	0.906074
EUR	Phe_274_21	Phe_594_3	0.129128	0.125946	0.305238
EUR	Phe_274_21	Phe_594_8	0.0813525	0.178542	0.648643
EUR	Phe_274_21	Phe_595	-0.034931	0.209097	0.867326
EUR	Phe_274_21	Phe_596	-0.0412478	0.126975	0.745294
EUR	Phe_274_21	Phe_596_1	-0.294368	0.189527	0.120383
EUR	Phe_274_21	Phe_596_5	0.1223	0.154124	0.427475
EUR	Phe_274_21	Phe_597	-0.321639	0.190621	0.0915425
EUR	Phe_274_21	Phe_597_1	-0.12719	0.187946	0.498572
EUR	Phe_274_21	Phe_599	0.142813	0.11498	0.214211
EUR	Phe_274_21	Phe_599_1	0.274489	0.22112	0.214473
EUR	Phe_274_21	Phe_599_2	0.203253	0.115715	0.0790034
EUR	Phe_274_21	Phe_599_3	0.121649	0.18346	0.50728
EUR	Phe_274_21	Phe_599_4	-0.102838	0.142004	0.468949
EUR	Phe_274_21	Phe_599_5	0.143949	0.129618	0.266756
EUR	Phe_274_21	Phe_599_9	0.306884	0.180567	0.0892136
EUR	Phe_274_21	Phe_600	0.0254898	0.086267	0.767631
EUR	Phe_274_21	Phe_601	0.165111	0.160573	0.303826
EUR	Phe_274_21	Phe_601_1	0.0164307	0.172158	0.923966
EUR	Phe_274_21	Phe_601_11	-0.102589	0.276955	0.711072
EUR	Phe_274_21	Phe_601_12	-0.0656906	0.262728	0.802562
EUR	Phe_274_21	Phe_601_3	0.326971	0.27698	0.237807
EUR	Phe_274_21	Phe_602	0.0827848	0.228053	0.7166
EUR	Phe_274_21	Phe_603	0.183579	0.158951	0.248116
EUR	Phe_274_21	Phe_603_1	0.0480871	0.131982	0.7156
EUR	Phe_274_21	Phe_603_2	-0.0670928	0.181792	0.712081
EUR	Phe_274_21	Phe_604	0.333924	0.199339	0.0939029
EUR	Phe_274_21	Phe_604_1	0.388902	0.20405	0.0566608
EUR	Phe_274_21	Phe_605	0.31953	0.100986	0.00155559
EUR	Phe_274_21	Phe_608	0.423726	0.161816	0.00882976
EUR	Phe_274_21	Phe_610	-0.289218	0.226551	0.20174
EUR	Phe_274_21	Phe_610_4	-0.139545	0.199546	0.484355
EUR	Phe_274_21	Phe_611	-0.411371	0.18098	0.0230247
EUR	Phe_274_21	Phe_611_3	-0.374018	0.164975	0.0233826
EUR	Phe_274_21	Phe_612	-0.307911	0.233888	0.18801
EUR	Phe_274_21	Phe_612_2	0.011012	0.122535	0.928392
EUR	Phe_274_21	Phe_613	-0.417294	0.309134	0.177054
EUR	Phe_274_21	Phe_614	0.199288	0.285257	0.484785
EUR	Phe_274_21	Phe_614_4	-0.133756	0.202726	0.509388
EUR	Phe_274_21	Phe_614_52	-0.0204639	0.219271	0.925644
EUR	Phe_274_21	Phe_615	0.0874884	0.104707	0.403406
EUR	Phe_274_21	Phe_618	0.161885	0.127991	0.205935
EUR	Phe_274_21	Phe_618_1	0.172535	0.132483	0.192806
EUR	Phe_274_21	Phe_619	0.0883038	0.234257	0.706209
EUR	Phe_274_21	Phe_622	-0.0350422	0.249777	0.888428
EUR	Phe_274_21	Phe_624_9	0.171792	0.130716	0.188767
EUR	Phe_274_21	Phe_625_1	0.212599	0.260071	0.413662
EUR	Phe_274_21	Phe_626	0.159936	0.143822	0.26612
EUR	Phe_274_21	Phe_626_1	0.112419	0.141441	0.426723
EUR	Phe_274_21	Phe_626_12	0.140187	0.0972369	0.149384
EUR	Phe_274_21	Phe_626_14	0.0868794	0.264826	0.742865
EUR	Phe_274_21	Phe_627	0.221347	0.158387	0.162262
EUR	Phe_274_21	Phe_627_1	0.0830048	0.155198	0.592766
EUR	Phe_274_21	Phe_628	0.0788361	0.132996	0.553336
EUR	Phe_274_21	Phe_634_3	-0.107857	0.201094	0.591716
EUR	Phe_274_21	Phe_635_3	0.214698	0.233791	0.358444
EUR	Phe_274_21	Phe_636	0.215425	0.175356	0.219258
EUR	Phe_274_21	Phe_636_2	0.310057	0.190931	0.104392
EUR	Phe_274_21	Phe_636_3	-0.122865	0.206705	0.552245
EUR	Phe_274_21	Phe_642	-0.103032	0.15969	0.518796
EUR	Phe_274_21	Phe_642_1	-0.0733233	0.160774	0.648344
EUR	Phe_274_21	Phe_645	-0.00200681	0.265584	0.993971
EUR	Phe_274_21	Phe_647_1	-0.316165	0.331406	0.340078
EUR	Phe_274_21	Phe_650	0.165457	0.124673	0.184467
EUR	Phe_274_21	Phe_681	0.239151	0.0971279	0.0138076
EUR	Phe_274_21	Phe_681_1	0.340485	0.166815	0.0412417
EUR	Phe_274_21	Phe_681_2	-0.232002	0.265537	0.382278
EUR	Phe_274_21	Phe_681_3	0.384194	0.170644	0.0243579
EUR	Phe_274_21	Phe_681_7	-0.0225843	0.186168	0.903445
EUR	Phe_274_21	Phe_686	0.28055	0.190743	0.141337
EUR	Phe_274_21	Phe_686_1	0.258642	0.137905	0.0607239
EUR	Phe_274_21	Phe_686_3	0.158438	0.142006	0.264545
EUR	Phe_274_21	Phe_687_1	0.262557	0.13108	0.0451745
EUR	Phe_274_21	Phe_687_4	0.281948	0.129844	0.0298974
EUR	Phe_274_21	Phe_689	0.124649	0.137572	0.364905
EUR	Phe_274_21	Phe_690	0.0751888	0.121515	0.536073
EUR	Phe_274_21	Phe_690_1	0.0215577	0.114743	0.850972
EUR	Phe_274_21	Phe_694	0.12087	0.208485	0.56208
EUR	Phe_274_21	Phe_694_1	0.0658621	0.228102	0.772781
EUR	Phe_274_21	Phe_694_2	0.0864978	0.183361	0.637115
EUR	Phe_274_21	Phe_695	0.231032	0.134165	0.0850683
EUR	Phe_274_21	Phe_695_3	0.248676	0.138441	0.0724525
EUR	Phe_274_21	Phe_695_4	-0.495394	0.284718	0.0818691
EUR	Phe_274_21	Phe_695_41	-0.196548	0.198437	0.321938
EUR	Phe_274_21	Phe_695_42	-0.56888	0.285064	0.0459751
EUR	Phe_274_21	Phe_695_7	0.378242	0.213039	0.0758219
EUR	Phe_274_21	Phe_696	-0.0102277	0.109193	0.925374
EUR	Phe_274_21	Phe_696_4	-0.0214332	0.107956	0.842625
EUR	Phe_274_21	Phe_696_41	0.110863	0.0876894	0.206132
EUR	Phe_274_21	Phe_696_42	0.0467452	0.110166	0.671334
EUR	Phe_274_21	Phe_697	0.114354	0.131102	0.38307
EUR	Phe_274_21	Phe_698	0.101052	0.172948	0.559023
EUR	Phe_274_21	Phe_700	0.409103	0.105239	0.000101333
EUR	Phe_274_21	Phe_701	0.395315	0.114413	0.000549978
EUR	Phe_274_21	Phe_701_2	0.243336	0.206555	0.238769
EUR	Phe_274_21	Phe_701_4	0.169405	0.191473	0.376296
EUR	Phe_274_21	Phe_702	0.0663664	0.0784112	0.397336
EUR	Phe_274_21	Phe_702_1	0.00629676	0.079576	0.93693
EUR	Phe_274_21	Phe_702_2	0.0928821	0.0863421	0.282041
EUR	Phe_274_21	Phe_703	0.380032	0.127806	0.00294429
EUR	Phe_274_21	Phe_703_1	0.193795	0.118466	0.101868
EUR	Phe_274_21	Phe_704	0.341991	0.170015	0.0442693
EUR	Phe_274_21	Phe_705_3	0.0956675	0.182844	0.600822
EUR	Phe_274_21	Phe_706	0.224348	0.10312	0.0295849
EUR	Phe_274_21	Phe_706_1	0.442238	0.136758	0.00122184
EUR	Phe_274_21	Phe_706_2	0.0524155	0.095395	0.582692
EUR	Phe_274_21	Phe_706_8	0.527118	0.165083	0.00140778
EUR	Phe_274_21	Phe_707	0.253117	0.112076	0.0239181
EUR	Phe_274_21	Phe_707_1	0.380565	0.18843	0.0434186
EUR	Phe_274_21	Phe_709	0.364118	0.211261	0.0847901
EUR	Phe_274_21	Phe_709_2	0.273903	0.162331	0.0915439
EUR	Phe_274_21	Phe_709_3	0.61465	0.267109	0.0213848
EUR	Phe_274_21	Phe_710	0.210706	0.129715	0.104297
EUR	Phe_274_21	Phe_710_1	0.170534	0.130699	0.191964
EUR	Phe_274_21	Phe_710_12	0.0736223	0.15554	0.635976
EUR	Phe_274_21	Phe_710_19	0.224879	0.146409	0.124546
EUR	Phe_274_21	Phe_711	0.300271	0.227908	0.187667
EUR	Phe_274_21	Phe_711_1	0.250024	0.227108	0.270938
EUR	Phe_274_21	Phe_713	0.294441	0.26201	0.261107
EUR	Phe_274_21	Phe_714	0.322574	0.141839	0.0229522
EUR	Phe_274_21	Phe_714_1	0.250041	0.110264	0.0233497
EUR	Phe_274_21	Phe_715	0.193804	0.184721	0.294098
EUR	Phe_274_21	Phe_715_1	-0.00171516	0.18961	0.992783
EUR	Phe_274_21	Phe_715_2	-0.113722	0.223963	0.611614
EUR	Phe_274_21	Phe_716	0.505373	0.0889053	1.31273e-08
EUR	Phe_274_21	Phe_716_2	0.489452	0.106888	4.66929e-06
EUR	Phe_274_21	Phe_716_9	0.49142	0.0969873	4.04451e-07
EUR	Phe_274_21	Phe_717	0.503158	0.164092	0.00216708
EUR	Phe_274_21	Phe_720	0.417948	0.0877865	1.92674e-06
EUR	Phe_274_21	Phe_721	0.451759	0.0906272	6.20225e-07
EUR	Phe_274_21	Phe_721_1	0.412677	0.0959181	1.68969e-05
EUR	Phe_274_21	Phe_721_2	0.242892	0.160157	0.12937
EUR	Phe_274_21	Phe_722	0.504213	0.0934508	6.83358e-08
EUR	Phe_274_21	Phe_722_1	0.351519	0.137916	0.01081
EUR	Phe_274_21	Phe_722_6	0.491282	0.105806	3.4298e-06
EUR	Phe_274_21	Phe_722_7	0.472215	0.192545	0.0141869
EUR	Phe_274_21	Phe_722_9	0.652893	0.154206	2.29669e-05
EUR	Phe_274_21	Phe_724	0.357766	0.155361	0.0212899
EUR	Phe_274_21	Phe_726	0.60581	0.0925681	5.97029e-11
EUR	Phe_274_21	Phe_726_1	0.603608	0.119011	3.93939e-07
EUR	Phe_274_21	Phe_726_2	0.370394	0.171635	0.0309251
EUR	Phe_274_21	Phe_726_3	0.583256	0.16643	0.000457432
EUR	Phe_274_21	Phe_726_4	0.221128	0.160898	0.169338
EUR	Phe_274_21	Phe_727	0.554518	0.104892	1.24632e-07
EUR	Phe_274_21	Phe_727_1	0.417327	0.111489	0.000181673
EUR	Phe_274_21	Phe_727_2	0.159006	0.27287	0.560084
EUR	Phe_274_21	Phe_727_4	0.438203	0.170169	0.0100208
EUR	Phe_274_21	Phe_727_6	0.45525	0.111652	4.55443e-05
EUR	Phe_274_21	Phe_728	0.00646977	0.139974	0.963134
EUR	Phe_274_21	Phe_728_7	0.176686	0.116003	0.12773
EUR	Phe_274_21	Phe_728_71	-0.026316	0.0972654	0.786731
EUR	Phe_274_21	Phe_729	0.629372	0.189677	0.000906236
EUR	Phe_274_21	Phe_729_1	0.149992	0.136	0.270079
EUR	Phe_274_21	Phe_732	0.293009	0.297069	0.32397
EUR	Phe_274_21	Phe_733	-0.18572	0.207229	0.370143
EUR	Phe_274_21	Phe_733_4	0.264627	0.303336	0.382996
EUR	Phe_274_21	Phe_733_8	-0.0978667	0.32196	0.76115
EUR	Phe_274_21	Phe_735	0.583628	0.100552	6.465e-09
EUR	Phe_274_21	Phe_735_1	0.200222	0.114342	0.0799323
EUR	Phe_274_21	Phe_735_2	0.582351	0.12461	2.96263e-06
EUR	Phe_274_21	Phe_735_21	0.533292	0.0996955	8.83418e-08
EUR	Phe_274_21	Phe_735_23	0.448588	0.115672	0.000105269
EUR	Phe_274_21	Phe_735_3	0.307737	0.0848244	0.000285701
EUR	Phe_274_21	Phe_736	0.393081	0.192603	0.0412624
EUR	Phe_274_21	Phe_737	0.0308059	0.173047	0.858707
EUR	Phe_274_21	Phe_737_3	0.218297	0.146386	0.135897
EUR	Phe_274_21	Phe_738	0.628564	0.179709	0.000469345
EUR	Phe_274_21	Phe_738_4	0.416207	0.118898	0.000464332
EUR	Phe_274_21	Phe_740	0.560209	0.0853314	5.20005e-11
EUR	Phe_274_21	Phe_740_1	0.604648	0.0950023	1.95846e-10
EUR	Phe_274_21	Phe_740_11	0.54865	0.0994119	3.41009e-08
EUR	Phe_274_21	Phe_740_12	0.527267	0.190031	0.00552641
EUR	Phe_274_21	Phe_740_2	0.233258	0.17655	0.186434
EUR	Phe_274_21	Phe_740_9	0.499298	0.0879996	1.3961e-08
EUR	Phe_274_21	Phe_741	0.610975	0.143367	2.02966e-05
EUR	Phe_274_21	Phe_741_3	0.280078	0.161078	0.0820745
EUR	Phe_274_21	Phe_741_4	0.694326	0.205079	0.000710101
EUR	Phe_274_21	Phe_742	0.674084	0.205744	0.00105171
EUR	Phe_274_21	Phe_742_9	0.69517	0.199879	0.000505272
EUR	Phe_274_21	Phe_743	-0.0465003	0.098496	0.636853
EUR	Phe_274_21	Phe_743_1	-0.132356	0.0971148	0.172919
EUR	Phe_274_21	Phe_743_11	-0.15304	0.0960463	0.111071
EUR	Phe_274_21	Phe_743_2	0.040378	0.205627	0.844324
EUR	Phe_274_21	Phe_743_9	0.0139	0.185793	0.940363
EUR	Phe_274_21	Phe_745	0.531243	0.0781304	1.05027e-11
EUR	Phe_274_21	Phe_747	-0.0971229	0.20007	0.62736
EUR	Phe_274_21	Phe_747_1	-0.0779765	0.213311	0.714699
EUR	Phe_274_21	Phe_751	0.166456	0.268626	0.535485
EUR	Phe_274_21	Phe_751_2	0.246586	0.258276	0.339711
EUR	Phe_274_21	Phe_751_21	0.0897372	0.249898	0.719524
EUR	Phe_274_21	Phe_755	0.602279	0.184265	0.00108104
EUR	Phe_274_21	Phe_755_1	0.569446	0.182247	0.00178056
EUR	Phe_274_21	Phe_757	0.657192	0.243174	0.00688073
EUR	Phe_274_21	Phe_760	0.40936	0.0786054	1.91116e-07
EUR	Phe_274_21	Phe_761	0.299661	0.0901343	0.00088545
EUR	Phe_274_21	Phe_764	0.325913	0.0978011	0.00086098
EUR	Phe_274_21	Phe_765	0.443884	0.117384	0.000155912
EUR	Phe_274_21	Phe_766	0.42826	0.192152	0.02583
EUR	Phe_274_21	Phe_770	0.0878955	0.121641	0.469937
EUR	Phe_274_21	Phe_771_1	0.525786	0.151547	0.000521528
EUR	Phe_274_21	Phe_773	0.517368	0.0860036	1.79166e-09
EUR	Phe_274_21	Phe_781	0.110269	0.243312	0.650406
EUR	Phe_274_21	Phe_782_3	0.361792	0.0938231	0.000115205
EUR	Phe_274_21	Phe_783	0.0553845	0.169751	0.744221
EUR	Phe_274_21	Phe_785	0.270631	0.0849923	0.00145164
EUR	Phe_274_21	Phe_788	0.014375	0.103248	0.88927
EUR	Phe_274_21	Phe_789	0.15066	0.1092	0.167689
EUR	Phe_274_21	Phe_790_6	0.419248	0.154246	0.00656669
EUR	Phe_274_21	Phe_791	0.0189536	0.254868	0.940719
EUR	Phe_274_21	Phe_798	0.429166	0.129475	0.000917559
EUR	Phe_274_21	Phe_798_1	-0.13336	0.246265	0.588141
EUR	Phe_274_21	Phe_800	0.178892	0.137458	0.193114
EUR	Phe_274_21	Phe_800_1	0.051309	0.172034	0.765512
EUR	Phe_274_21	Phe_800_2	0.248649	0.139572	0.0748294
EUR	Phe_274_21	Phe_800_3	0.354659	0.194518	0.0682623
EUR	Phe_274_21	Phe_800_4	0.00818081	0.257268	0.974632
EUR	Phe_274_21	Phe_801	0.163237	0.135463	0.22819
EUR	Phe_274_21	Phe_801_1	-0.0658101	0.26575	0.804414
EUR	Phe_274_21	Phe_803	0.0843002	0.140188	0.547616
EUR	Phe_274_21	Phe_803_1	0.248988	0.211125	0.238264
EUR	Phe_274_21	Phe_803_2	0.0655493	0.110302	0.552332
EUR	Phe_274_21	Phe_803_3	0.0189699	0.190675	0.920751
EUR	Phe_274_21	Phe_804	0.373871	0.123383	0.00244414
EUR	Phe_274_21	Phe_805	0.152048	0.204135	0.456366
EUR	Phe_274_21	Phe_807	-0.14251	0.169258	0.399805
EUR	Phe_274_21	Phe_809	0.260081	0.22502	0.247757
EUR	Phe_274_21	Phe_817	0.0932791	0.256002	0.715583
EUR	Phe_274_21	Phe_819	-0.0258748	0.186199	0.889479
EUR	Phe_274_21	Phe_830	0.493509	0.167599	0.00323398
EUR	Phe_274_21	Phe_835	0.595967	0.122595	1.16637e-06
EUR	Phe_274_21	Phe_840	0.344384	0.109443	0.00165125
EUR	Phe_274_21	Phe_851	0.333919	0.193092	0.0837514
EUR	Phe_274_21	Phe_854	0.142246	0.207512	0.493038
EUR	Phe_274_21	Phe_858	0.339827	0.138786	0.0143428
EUR	Phe_274_21	Phe_859	0.494712	0.22333	0.0267491
EUR	Phe_274_21	Phe_870	0.0795939	0.190846	0.676636
EUR	Phe_274_21	Phe_870_3	-0.141247	0.218668	0.518317
EUR	Phe_274_21	Phe_871	0.51511	0.137238	0.000174447
EUR	Phe_274_21	Phe_871_3	0.372153	0.185046	0.0443112
EUR	Phe_274_21	Phe_871_4	0.127839	0.190631	0.502468
EUR	Phe_274_21	Phe_872	0.289686	0.212526	0.172863
EUR	Phe_274_21	Phe_874	-0.241558	0.265014	0.362037
EUR	Phe_274_21	Phe_915	0.109268	0.192032	0.569349
EUR	Phe_274_21	Phe_916	0.468108	0.12991	0.000314167
EUR	Phe_274_21	Phe_938	0.0845505	0.142883	0.55402
EUR	Phe_274_21	Phe_938_2	0.048357	0.155577	0.755934
EUR	Phe_274_21	Phe_939	0.235072	0.109801	0.0322819
EUR	Phe_274_21	Phe_946	0.456929	0.275298	0.0969621
EUR	Phe_274_21	Phe_947	0.0431153	0.145334	0.766723
EUR	Phe_274_21	Phe_949	0.18927	0.197185	0.337125
EUR	Phe_274_21	Phe_952	0.49317	0.276579	0.0745683
EUR	Phe_274_21	Phe_960	0.242398	0.134431	0.0713654
EUR	Phe_274_21	Phe_960_2	0.244757	0.147908	0.0979682
EUR	Phe_274_21	Phe_965	0.387949	0.181327	0.0323956
EUR	Phe_274_21	Phe_969	0.0550721	0.197069	0.779895
EUR	Phe_274_21	Phe_979	0.0732415	0.187654	0.696315
EUR	Phe_274_21	Phe_990	-0.219746	0.198052	0.267199
EUR	Phe_274_21	QTL_ALB	0.0135567	0.062708	0.828841
EUR	Phe_274_21	QTL_ALT	-0.012977	0.0650309	0.841831
EUR	Phe_274_21	QTL_AST	-0.027671	0.0605589	0.647723
EUR	Phe_274_21	QTL_BASO	-0.0349927	0.0917868	0.703026
EUR	Phe_274_21	QTL_BMI	0.21508	0.0498794	1.61788e-05
EUR	Phe_274_21	QTL_BUN	0.180776	0.066527	0.00658109
EUR	Phe_274_21	QTL_CALCIUM	0.184108	0.0582041	0.0015608
EUR	Phe_274_21	QTL_CRE	-0.00595576	0.0640238	0.925884
EUR	Phe_274_21	QTL_CRP	0.0740202	0.0659158	0.261458
EUR	Phe_274_21	QTL_DBP	-0.00884204	0.0596047	0.882071
EUR	Phe_274_21	QTL_EGFR	0.00597442	0.0641146	0.925758
EUR	Phe_274_21	QTL_EOSINO	-0.0644425	0.0581025	0.267379
EUR	Phe_274_21	QTL_GLU	0.032446	0.0651146	0.618279
EUR	Phe_274_21	QTL_HB	-0.131944	0.0699317	0.0591929
EUR	Phe_274_21	QTL_HBA1C	0.103276	0.0621107	0.0963593
EUR	Phe_274_21	QTL_HDLC	-0.12923	0.0599577	0.0311339
EUR	Phe_274_21	QTL_HEIGHT	0.0884828	0.0543185	0.103321
EUR	Phe_274_21	QTL_HT	-0.119863	0.069582	0.0849588
EUR	Phe_274_21	QTL_LDLC	-0.062958	0.0643307	0.327747
EUR	Phe_274_21	QTL_LYMPH	0.0452179	0.0599767	0.450894
EUR	Phe_274_21	QTL_MCH	-0.0605146	0.0528765	0.252436
EUR	Phe_274_21	QTL_MCHC	-0.0195996	0.0587744	0.738779
EUR	Phe_274_21	QTL_MCV	-0.0492789	0.0535532	0.357475
EUR	Phe_274_21	QTL_MONO	0.00798347	0.0594425	0.893161
EUR	Phe_274_21	QTL_MPV	0.0364326	0.0606089	0.547767
EUR	Phe_274_21	QTL_NEUTRO	0.117765	0.0651102	0.0704961
EUR	Phe_274_21	QTL_PLT	0.0263104	0.0626778	0.674652
EUR	Phe_274_21	QTL_RBC	-0.0762528	0.0671998	0.256494
EUR	Phe_274_21	QTL_RDW	0.00312638	0.0564869	0.955862
EUR	Phe_274_21	QTL_SBP	0.0795536	0.0664645	0.231332
EUR	Phe_274_21	QTL_TC	-0.067734	0.071349	0.342451
EUR	Phe_274_21	QTL_TG	0.0919647	0.0673644	0.172196
EUR	Phe_274_21	QTL_WBC	0.0840765	0.0629707	0.181822
EUR	Phe_274_21	QTL_WEIGHT	0.231967	0.0497612	3.13764e-06
EUR	Phe_274	Phe_274_1	1.01288	0.0878524	9.38976e-31
EUR	Phe_274	Phe_274_11	0.867783	0.0899852	5.23063e-22
EUR	Phe_274	Phe_274_2	0.44349	0.0871744	3.63038e-07
EUR	Phe_274	Phe_274_21	0.395777	0.0925336	1.89327e-05
EUR	Phe_274	Phe_275	0.33301	0.0532891	4.12757e-10
EUR	Phe_274	Phe_275_3	0.360402	0.0589479	9.72138e-10
EUR	Phe_274	Phe_276	0.383339	0.0377234	2.93513e-24
EUR	Phe_274	Phe_276_1	0.381137	0.0419456	1.02328e-19
EUR	Phe_274	Phe_276_11	0.134745	0.10028	0.179048
EUR	Phe_274	Phe_276_12	0.146554	0.0396109	0.000215731
EUR	Phe_274	Phe_276_13	0.440696	0.0535049	1.77248e-16
EUR	Phe_274	Phe_276_14	0.179036	0.0423485	2.36116e-05
EUR	Phe_274	Phe_276_4	0.478071	0.0707464	1.4036e-11
EUR	Phe_274	Phe_276_41	0.447643	0.0633444	1.58544e-12
EUR	Phe_274	Phe_276_5	0.332129	0.0436011	2.58726e-14
EUR	Phe_274	Phe_276_6	0.49363	0.0799802	6.74752e-10
EUR	Phe_274	Phe_277	0.255946	0.0674323	0.00014729
EUR	Phe_274	Phe_277_4	-0.0110356	0.0717437	0.877752
EUR	Phe_274	Phe_277_5	0.281729	0.089826	0.00171045
EUR	Phe_274	Phe_278	0.31075	0.0246139	1.53839e-36
EUR	Phe_274	Phe_278_1	0.297441	0.0229432	1.95211e-38
EUR	Phe_274	Phe_280	0.214173	0.0473983	6.22571e-06
EUR	Phe_274	Phe_280_1	0.185937	0.0427789	1.38347e-05
EUR	Phe_274	Phe_280_2	0.213683	0.0615425	0.000516364
EUR	Phe_274	Phe_281	0.0100683	0.0547342	0.854054
EUR	Phe_274	Phe_281_1	0.0224827	0.0569422	0.692965
EUR	Phe_274	Phe_281_11	0.122327	0.0875345	0.162272
EUR	Phe_274	Phe_281_12	-0.0011904	0.0449015	0.97885
EUR	Phe_274	Phe_283	0.0814244	0.093829	0.385506
EUR	Phe_274	Phe_284	0.233271	0.0978482	0.017125
EUR	Phe_274	Phe_285	0.304584	0.0377106	6.64415e-16
EUR	Phe_274	Phe_285_2	0.31207	0.0507971	8.07436e-10
EUR	Phe_274	Phe_286	0.242543	0.053987	7.03547e-06
EUR	Phe_274	Phe_286_7	0.216561	0.0678721	0.0014192
EUR	Phe_274	Phe_287	0.251058	0.0444921	1.67364e-08
EUR	Phe_274	Phe_287_3	0.219512	0.0446207	8.67564e-07
EUR	Phe_274	Phe_287_32	0.0916805	0.0828739	0.268612
EUR	Phe_274	Phe_288	0.190653	0.0558284	0.000637861
EUR	Phe_274	Phe_288_1	-0.142885	0.0622331	0.0216775
EUR	Phe_274	Phe_288_2	0.24119	0.0615218	8.84019e-05
EUR	Phe_274	Phe_289_4	0.165244	0.0681877	0.0153769
EUR	Phe_274	Phe_289_8	0.0905856	0.0558423	0.104767
EUR	Phe_274	Phe_290_11	-0.0653815	0.0561796	0.244508
EUR	Phe_274	Phe_290_16	-0.0135358	0.0880795	0.877864
EUR	Phe_274	Phe_292_3	0.0299878	0.0837465	0.720285
EUR	Phe_274	Phe_297_2	0.129827	0.038014	0.000637261
EUR	Phe_274	Phe_300_1	0.0834046	0.0324065	0.0100617
EUR	Phe_274	Phe_300_11	-0.0411518	0.0497448	0.408091
EUR	Phe_274	Phe_300_3	0.0366093	0.0693179	0.597405
EUR	Phe_274	Phe_300_9	0.0976811	0.066802	0.143673
EUR	Phe_274	Phe_315_1	-0.050705	0.0657201	0.440393
EUR	Phe_274	Phe_317_11	0.151272	0.0505114	0.00274609
EUR	Phe_274	Phe_318	0.138284	0.0378163	0.000255445
EUR	Phe_274	Phe_327	0.176867	0.0308804	1.01924e-08
EUR	Phe_274	Phe_327_3	0.215175	0.0239596	2.68933e-19
EUR	Phe_274	Phe_327_4	0.142699	0.0317717	7.07629e-06
EUR	Phe_274	Phe_327_41	0.216956	0.0941974	0.0212669
EUR	Phe_274	Phe_332	-0.0273467	0.0425471	0.520393
EUR	Phe_274	Phe_333	0.0530824	0.0329031	0.106681
EUR	Phe_274	Phe_333_1	0.022409	0.0304293	0.46147
EUR	Phe_274	Phe_333_2	0.0323234	0.0847084	0.70277
EUR	Phe_274	Phe_333_4	-0.0761232	0.0652931	0.243667
EUR	Phe_274	Phe_334	0.0938099	0.087246	0.282269
EUR	Phe_274	Phe_335	-0.0413797	0.0403254	0.304822
EUR	Phe_274	Phe_337	0.197282	0.0631384	0.00178047
EUR	Phe_274	Phe_337_1	0.186372	0.0611983	0.00232394
EUR	Phe_274	Phe_338	0.216674	0.0324197	2.33446e-11
EUR	Phe_274	Phe_338_1	0.263456	0.0518247	3.7035e-07
EUR	Phe_274	Phe_338_2	0.180708	0.0336139	7.61635e-08
EUR	Phe_274	Phe_339	0.149677	0.0300133	6.13146e-07
EUR	Phe_274	Phe_340	0.0812341	0.0332754	0.0146358
EUR	Phe_274	Phe_340_1	0.0220562	0.0520956	0.672018
EUR	Phe_274	Phe_342	0.250046	0.0719787	0.000512974
EUR	Phe_274	Phe_345	0.170167	0.0412028	3.6279e-05
EUR	Phe_274	Phe_345_1	0.194567	0.0659714	0.00318529
EUR	Phe_274	Phe_345_3	0.228793	0.0573399	6.60412e-05
EUR	Phe_274	Phe_347	0.0579276	0.0866077	0.503591
EUR	Phe_274	Phe_348	0.55192	0.095215	6.7688e-09
EUR	Phe_274	Phe_348_8	0.477375	0.0834776	1.07402e-08
EUR	Phe_274	Phe_348_9	-0.0630236	0.0978971	0.519722
EUR	Phe_274	Phe_350	0.263346	0.0337048	5.57061e-15
EUR	Phe_274	Phe_350_1	0.0438579	0.0418217	0.294321
EUR	Phe_274	Phe_350_2	0.322044	0.0368218	2.20989e-18
EUR	Phe_274	Phe_351	0.224658	0.0289206	7.9668e-15
EUR	Phe_274	Phe_352	0.112831	0.0659137	0.0869351
EUR	Phe_274	Phe_352_1	0.043837	0.0696725	0.529227
EUR	Phe_274	Phe_352_2	0.108651	0.0871821	0.21267
EUR	Phe_274	Phe_353	0.168143	0.062341	0.00699348
EUR	Phe_274	Phe_355	0.217129	0.0921846	0.0185044
EUR	Phe_274	Phe_356	0.201684	0.0370053	5.03335e-08
EUR	Phe_274	Phe_357	0.247374	0.0541245	4.86639e-06
EUR	Phe_274	Phe_358_1	-0.0489402	0.0863356	0.57081
EUR	Phe_274	Phe_359	0.11008	0.0749352	0.141831
EUR	Phe_274	Phe_359_2	0.147522	0.0830264	0.0756005
EUR	Phe_274	Phe_361	0.0373056	0.0428817	0.384319
EUR	Phe_274	Phe_361_1	0.0323417	0.044092	0.46325
EUR	Phe_274	Phe_361_2	-0.107947	0.0792108	0.172953
EUR	Phe_274	Phe_362	0.2114	0.0408553	2.28691e-07
EUR	Phe_274	Phe_362_2	0.0711619	0.0407593	0.0808272
EUR	Phe_274	Phe_362_29	0.0316807	0.0420885	0.45162
EUR	Phe_274	Phe_362_3	0.381083	0.0635193	1.97953e-09
EUR	Phe_274	Phe_362_31	-0.0791728	0.0919442	0.389185
EUR	Phe_274	Phe_362_4	0.190838	0.0474419	5.7567e-05
EUR	Phe_274	Phe_362_6	0.0631456	0.0595299	0.288809
EUR	Phe_274	Phe_362_7	0.353652	0.103483	0.000632012
EUR	Phe_274	Phe_363	0.0775045	0.0986603	0.43212
EUR	Phe_274	Phe_363_3	0.0106244	0.0835804	0.898849
EUR	Phe_274	Phe_364	0.105263	0.0712108	0.139358
EUR	Phe_274	Phe_364_1	0.162815	0.0989598	0.0999161
EUR	Phe_274	Phe_364_2	0.00276305	0.0818026	0.973055
EUR	Phe_274	Phe_364_41	0.0620065	0.0760854	0.415096
EUR	Phe_274	Phe_364_5	-0.0351572	0.0531995	0.508705
EUR	Phe_274	Phe_365	0.0507619	0.0259209	0.0501908
EUR	Phe_274	Phe_365_1	0.0333754	0.0298694	0.263832
EUR	Phe_274	Phe_365_11	0.0183851	0.0371634	0.620805
EUR	Phe_274	Phe_365_2	0.0149445	0.0385833	0.69851
EUR	Phe_274	Phe_366	0.282074	0.0360837	5.40075e-15
EUR	Phe_274	Phe_366_2	0.266267	0.0353996	5.40381e-14
EUR	Phe_274	Phe_367	0.298231	0.0356078	5.50187e-17
EUR	Phe_274	Phe_367_1	0.120289	0.0291413	3.66277e-05
EUR	Phe_274	Phe_367_2	0.232021	0.0420747	3.49768e-08
EUR	Phe_274	Phe_367_4	0.290069	0.0373706	8.36339e-15
EUR	Phe_274	Phe_367_8	0.0735146	0.0323874	0.0232163
EUR	Phe_274	Phe_367_9	0.0944066	0.0539364	0.080061
EUR	Phe_274	Phe_368	0.165993	0.0481287	0.000562772
EUR	Phe_274	Phe_368_1	0.012161	0.046029	0.791624
EUR	Phe_274	Phe_368_2	0.122814	0.0770371	0.110888
EUR	Phe_274	Phe_369	0.203376	0.0687648	0.00310078
EUR	Phe_274	Phe_369_5	0.0562739	0.0456539	0.217718
EUR	Phe_274	Phe_370	0.246815	0.0843142	0.00341892
EUR	Phe_274	Phe_370_1	0.160709	0.063136	0.0109143
EUR	Phe_274	Phe_371	0.191643	0.0446449	1.76582e-05
EUR	Phe_274	Phe_371_1	0.0770213	0.0919166	0.40206
EUR	Phe_274	Phe_371_2	-0.014596	0.0604306	0.809142
EUR	Phe_274	Phe_371_3	0.201425	0.0481895	2.91691e-05
EUR	Phe_274	Phe_372	0.0125508	0.0593209	0.832439
EUR	Phe_274	Phe_374	0.165781	0.0364512	5.41523e-06
EUR	Phe_274	Phe_374_1	0.184745	0.0450545	4.12292e-05
EUR	Phe_274	Phe_374_3	0.159999	0.0522521	0.00219814
EUR	Phe_274	Phe_375	0.186993	0.0691511	0.00684852
EUR	Phe_274	Phe_377	0.180803	0.0689387	0.00872445
EUR	Phe_274	Phe_377_1	0.169109	0.0925555	0.0676837
EUR	Phe_274	Phe_378	0.0870126	0.0640333	0.17419
EUR	Phe_274	Phe_378_1	0.0289471	0.0499786	0.562461
EUR	Phe_274	Phe_379	0.181075	0.0550414	0.0010026
EUR	Phe_274	Phe_379_2	0.101141	0.0455524	0.0263965
EUR	Phe_274	Phe_379_3	0.245329	0.0785703	0.00179374
EUR	Phe_274	Phe_379_5	0.225601	0.0927429	0.0149932
EUR	Phe_274	Phe_379_9	0.228277	0.0826005	0.00571635
EUR	Phe_274	Phe_380_1	0.10724	0.0476563	0.024431
EUR	Phe_274	Phe_380_4	-0.0644625	0.0372277	0.0833498
EUR	Phe_274	Phe_381	0.115194	0.0460164	0.0123028
EUR	Phe_274	Phe_381_1	0.148163	0.0497775	0.00291557
EUR	Phe_274	Phe_381_11	0.164529	0.0374573	1.12087e-05
EUR	Phe_274	Phe_381_2	0.0523752	0.0537201	0.329579
EUR	Phe_274	Phe_382	0.0764692	0.0686382	0.26524
EUR	Phe_274	Phe_383	0.07704	0.0656248	0.240416
EUR	Phe_274	Phe_384	0.0767203	0.0571225	0.179245
EUR	Phe_274	Phe_384_4	0.0832193	0.0466072	0.074173
EUR	Phe_274	Phe_385	0.00878878	0.0678771	0.896977
EUR	Phe_274	Phe_386	0.0700768	0.04375	0.10921
EUR	Phe_274	Phe_386_1	-0.0173605	0.0600344	0.772446
EUR	Phe_274	Phe_386_2	0.078183	0.0447218	0.0804281
EUR	Phe_274	Phe_386_9	0.197194	0.036817	8.50575e-08
EUR	Phe_274	Phe_388	0.181126	0.0924219	0.0500218
EUR	Phe_274	Phe_389	0.0284992	0.025596	0.265526
EUR	Phe_274	Phe_389_1	0.0523337	0.0240338	0.0294429
EUR	Phe_274	Phe_389_2	0.0540761	0.070537	0.4433
EUR	Phe_274	Phe_389_4	-0.0406029	0.0353515	0.250742
EUR	Phe_274	Phe_394	0.169006	0.0648407	0.00914761
EUR	Phe_274	Phe_395	0.129331	0.0411366	0.00166685
EUR	Phe_274	Phe_395_1	0.00211317	0.0517159	0.967407
EUR	Phe_274	Phe_395_2	0.12965	0.0386761	0.000801693
EUR	Phe_274	Phe_395_6	0.0175791	0.0490566	0.720086
EUR	Phe_274	Phe_396	0.164191	0.0433759	0.000153516
EUR	Phe_274	Phe_401	0.39661	0.0290419	1.84724e-42
EUR	Phe_274	Phe_401_1	0.393365	0.028387	1.15002e-43
EUR	Phe_274	Phe_401_2	0.53859	0.0428407	3.01303e-36
EUR	Phe_274	Phe_401_21	0.459224	0.0418966	5.89129e-28
EUR	Phe_274	Phe_401_22	0.505271	0.0469939	5.80896e-27
EUR	Phe_274	Phe_401_3	0.541589	0.0807155	1.94829e-11
EUR	Phe_274	Phe_402	-0.0882615	0.071388	0.216323
EUR	Phe_274	Phe_411	0.278866	0.0243714	2.56859e-30
EUR	Phe_274	Phe_411_1	0.226281	0.0295722	1.98161e-14
EUR	Phe_274	Phe_411_2	0.253915	0.0289105	1.59445e-18
EUR	Phe_274	Phe_411_3	0.241004	0.0264253	7.49728e-20
EUR	Phe_274	Phe_411_4	0.27828	0.0242815	2.08188e-30
EUR	Phe_274	Phe_411_8	0.264245	0.0254931	3.56412e-25
EUR	Phe_274	Phe_411_9	0.199454	0.0797713	0.0124078
EUR	Phe_274	Phe_414	0.313756	0.0571493	4.01685e-08
EUR	Phe_274	Phe_415	0.224063	0.0409497	4.45826e-08
EUR	Phe_274	Phe_415_1	0.122099	0.0424214	0.00399902
EUR	Phe_274	Phe_415_11	0.12227	0.0419293	0.00354435
EUR	Phe_274	Phe_415_2	0.262274	0.0538576	1.11731e-06
EUR	Phe_274	Phe_416	0.373269	0.0548003	9.66281e-12
EUR	Phe_274	Phe_418	0.253736	0.0271128	8.08427e-21
EUR	Phe_274	Phe_418_1	0.246503	0.057458	1.78554e-05
EUR	Phe_274	Phe_420	0.178688	0.0956294	0.0616853
EUR	Phe_274	Phe_420_3	0.20805	0.0807014	0.00993668
EUR	Phe_274	Phe_425	0.224334	0.039226	1.07142e-08
EUR	Phe_274	Phe_425_1	0.222268	0.0402717	3.40529e-08
EUR	Phe_274	Phe_425_11	-0.00511003	0.0851408	0.952141
EUR	Phe_274	Phe_425_12	-0.00991774	0.0784817	0.899439
EUR	Phe_274	Phe_425_8	0.156051	0.109983	0.155937
EUR	Phe_274	Phe_426	0.336571	0.0378789	6.3665e-19
EUR	Phe_274	Phe_426_2	0.186464	0.0456046	4.33772e-05
EUR	Phe_274	Phe_426_21	0.166726	0.0568071	0.0033361
EUR	Phe_274	Phe_426_24	0.161338	0.0587163	0.00600063
EUR	Phe_274	Phe_426_3	0.193883	0.0474082	4.32044e-05
EUR	Phe_274	Phe_426_31	0.143767	0.0449705	0.001389
EUR	Phe_274	Phe_426_32	0.113662	0.0557829	0.0415914
EUR	Phe_274	Phe_426_9	0.288234	0.039674	3.72864e-13
EUR	Phe_274	Phe_426_91	0.249217	0.0403249	6.40089e-10
EUR	Phe_274	Phe_427	0.242898	0.0264227	3.82769e-20
EUR	Phe_274	Phe_427_1	0.225231	0.0507961	9.24892e-06
EUR	Phe_274	Phe_427_11	0.111226	0.054778	0.0423066
EUR	Phe_274	Phe_427_12	0.275921	0.0531074	2.04147e-07
EUR	Phe_274	Phe_427_2	0.193211	0.0221858	3.07158e-18
EUR	Phe_274	Phe_427_3	0.224176	0.0371968	1.67284e-09
EUR	Phe_274	Phe_427_4	0.226107	0.0788151	0.00412001
EUR	Phe_274	Phe_427_42	0.253655	0.0585093	1.45568e-05
EUR	Phe_274	Phe_427_5	0.243672	0.045611	9.17255e-08
EUR	Phe_274	Phe_427_6	0.0808172	0.0490021	0.0990946
EUR	Phe_274	Phe_427_7	0.103859	0.0447661	0.0203382
EUR	Phe_274	Phe_427_8	0.176719	0.0541645	0.0011038
EUR	Phe_274	Phe_427_9	0.0629733	0.0353766	0.0750623
EUR	Phe_274	Phe_428	0.340456	0.0303115	2.84199e-29
EUR	Phe_274	Phe_428_1	0.35647	0.031506	1.1142e-29
EUR	Phe_274	Phe_428_2	0.265974	0.0459235	6.96899e-09
EUR	Phe_274	Phe_429	0.261267	0.0539391	1.27421e-06
EUR	Phe_274	Phe_429_2	0.324165	0.0832455	9.85698e-05
EUR	Phe_274	Phe_429_3	0.134531	0.0720763	0.0619696
EUR	Phe_274	Phe_430	0.0862371	0.0637697	0.176273
EUR	Phe_274	Phe_430_1	0.0879024	0.0673613	0.191914
EUR	Phe_274	Phe_430_2	0.0431944	0.0757459	0.568505
EUR	Phe_274	Phe_430_3	-0.0129824	0.0667039	0.845685
EUR	Phe_274	Phe_433	0.258645	0.0371103	3.17797e-12
EUR	Phe_274	Phe_433_1	0.202293	0.036661	3.43033e-08
EUR	Phe_274	Phe_433_11	0.203783	0.0738251	0.00577393
EUR	Phe_274	Phe_433_2	0.271617	0.0470252	7.65002e-09
EUR	Phe_274	Phe_433_21	0.268671	0.0493162	5.09583e-08
EUR	Phe_274	Phe_433_3	0.201675	0.0394311	3.14364e-07
EUR	Phe_274	Phe_433_31	0.197644	0.0407763	1.25317e-06
EUR	Phe_274	Phe_433_5	0.0313814	0.0558341	0.574083
EUR	Phe_274	Phe_433_8	0.213211	0.0511629	3.08232e-05
EUR	Phe_274	Phe_440	0.320871	0.0428432	6.91671e-14
EUR	Phe_274	Phe_440_2	0.301915	0.0441592	8.08892e-12
EUR	Phe_274	Phe_442	0.141929	0.0328905	1.5946e-05
EUR	Phe_274	Phe_442_1	0.139779	0.031246	7.69542e-06
EUR	Phe_274	Phe_442_11	0.138706	0.0315589	1.10701e-05
EUR	Phe_274	Phe_442_2	-0.0177086	0.0680843	0.794788
EUR	Phe_274	Phe_443	0.345092	0.0378879	8.37277e-20
EUR	Phe_274	Phe_443_1	0.144227	0.0617281	0.0194659
EUR	Phe_274	Phe_443_9	0.338177	0.0374759	1.81583e-19
EUR	Phe_274	Phe_444	0.231729	0.0549442	2.46985e-05
EUR	Phe_274	Phe_444_1	0.28372	0.0619784	4.70081e-06
EUR	Phe_274	Phe_447_1	0.368651	0.0690097	9.19184e-08
EUR	Phe_274	Phe_450	0.11386	0.0623546	0.0678489
EUR	Phe_274	Phe_451	0.136777	0.0494111	0.00563755
EUR	Phe_274	Phe_451_2	0.145481	0.0523165	0.00542276
EUR	Phe_274	Phe_452	0.147261	0.0383524	0.000123201
EUR	Phe_274	Phe_454	0.118283	0.0341441	0.000531725
EUR	Phe_274	Phe_454_1	0.122928	0.0331369	0.000207496
EUR	Phe_274	Phe_454_11	0.162334	0.0485615	0.000829184
EUR	Phe_274	Phe_455	0.0642518	0.0347839	0.0647225
EUR	Phe_274	Phe_456	0.219385	0.037231	3.80325e-09
EUR	Phe_274	Phe_458	0.3476	0.0382515	1.01598e-19
EUR	Phe_274	Phe_458_1	0.251052	0.0539407	3.25209e-06
EUR	Phe_274	Phe_458_9	0.371522	0.0401803	2.32268e-20
EUR	Phe_274	Phe_459	0.34622	0.043455	1.62149e-15
EUR	Phe_274	Phe_459_9	0.331714	0.0460409	5.81478e-13
EUR	Phe_274	Phe_464	0.149235	0.0370434	5.60991e-05
EUR	Phe_274	Phe_465	0.156665	0.0331572	2.30225e-06
EUR	Phe_274	Phe_465_2	0.110859	0.0523001	0.0340339
EUR	Phe_274	Phe_465_4	0.0245158	0.0541922	0.650992
EUR	Phe_274	Phe_470	0.0336575	0.0451906	0.456399
EUR	Phe_274	Phe_471	0.00760601	0.0388942	0.844957
EUR	Phe_274	Phe_472	0.100923	0.0453741	0.0261321
EUR	Phe_274	Phe_473	0.153978	0.0446051	0.000556382
EUR	Phe_274	Phe_473_1	0.116182	0.0819132	0.156087
EUR	Phe_274	Phe_473_4	0.162594	0.0549954	0.00311151
EUR	Phe_274	Phe_474	0.0648168	0.0422505	0.125003
EUR	Phe_274	Phe_474_1	0.244811	0.0524348	3.02872e-06
EUR	Phe_274	Phe_474_2	0.101496	0.0358226	0.0046071
EUR	Phe_274	Phe_475	0.124246	0.0365688	0.00067982
EUR	Phe_274	Phe_476	0.0131994	0.037669	0.726035
EUR	Phe_274	Phe_477	0.142414	0.0623101	0.0222792
EUR	Phe_274	Phe_479	0.0703158	0.0581605	0.226664
EUR	Phe_274	Phe_480	0.266375	0.0362902	2.13404e-13
EUR	Phe_274	Phe_480_1	0.242526	0.0475119	3.31626e-07
EUR	Phe_274	Phe_480_11	0.223449	0.0600365	0.000197737
EUR	Phe_274	Phe_480_5	0.227266	0.0842615	0.00699357
EUR	Phe_274	Phe_481	0.229198	0.0608013	0.000163497
EUR	Phe_274	Phe_483	0.244985	0.0358212	7.96894e-12
EUR	Phe_274	Phe_495	0.0751205	0.0300078	0.0123017
EUR	Phe_274	Phe_495_2	0.0585033	0.0521159	0.261624
EUR	Phe_274	Phe_496	0.194869	0.0250598	7.47687e-15
EUR	Phe_274	Phe_496_1	0.0610946	0.038347	0.111114
EUR	Phe_274	Phe_496_2	0.168869	0.0295637	1.11625e-08
EUR	Phe_274	Phe_496_21	0.163097	0.0302842	7.22233e-08
EUR	Phe_274	Phe_496_3	0.0672478	0.0817422	0.410689
EUR	Phe_274	Phe_497	0.272167	0.0449004	1.34805e-09
EUR	Phe_274	Phe_500	0.179521	0.10066	0.0745145
EUR	Phe_274	Phe_500_2	0.173851	0.0982688	0.0768708
EUR	Phe_274	Phe_502	0.197351	0.0573931	0.000584767
EUR	Phe_274	Phe_503	0.315941	0.0925769	0.000643138
EUR	Phe_274	Phe_504	0.0664376	0.0737648	0.367765
EUR	Phe_274	Phe_507	0.235518	0.0493685	1.83659e-06
EUR	Phe_274	Phe_508	0.332068	0.0671227	7.52975e-07
EUR	Phe_274	Phe_509	0.266145	0.0409521	8.08914e-11
EUR	Phe_274	Phe_509_1	0.260067	0.045393	1.00884e-08
EUR	Phe_274	Phe_509_8	0.176905	0.0490244	0.000307975
EUR	Phe_274	Phe_510	0.191879	0.0534238	0.000328603
EUR	Phe_274	Phe_512	0.283367	0.0309487	5.38475e-20
EUR	Phe_274	Phe_512_1	0.23895	0.0849984	0.0049352
EUR	Phe_274	Phe_512_2	0.087122	0.0564251	0.122581
EUR	Phe_274	Phe_512_7	0.299706	0.0335119	3.77854e-19
EUR	Phe_274	Phe_512_8	0.195274	0.0359228	5.45083e-08
EUR	Phe_274	Phe_512_9	0.216782	0.0388374	2.38074e-08
EUR	Phe_274	Phe_513	0.270244	0.0494921	4.75238e-08
EUR	Phe_274	Phe_513_3	0.294729	0.0670128	1.09205e-05
EUR	Phe_274	Phe_514	0.214997	0.0448738	1.65832e-06
EUR	Phe_274	Phe_516	0.280247	0.0584815	1.65079e-06
EUR	Phe_274	Phe_516_1	0.262174	0.0553277	2.15241e-06
EUR	Phe_274	Phe_519	0.243645	0.0567775	1.77694e-05
EUR	Phe_274	Phe_519_8	0.220517	0.0721635	0.00224463
EUR	Phe_274	Phe_519_9	0.197714	0.0966713	0.0408329
EUR	Phe_274	Phe_520	0.196307	0.0822956	0.0170612
EUR	Phe_274	Phe_521	0.207079	0.0328629	2.9518e-10
EUR	Phe_274	Phe_521_1	0.20836	0.0339907	8.79353e-10
EUR	Phe_274	Phe_522	0.194605	0.0494345	8.26324e-05
EUR	Phe_274	Phe_522_5	0.07204	0.0779188	0.355199
EUR	Phe_274	Phe_523	0.171278	0.0360655	2.04349e-06
EUR	Phe_274	Phe_523_1	0.150814	0.04796	0.00166326
EUR	Phe_274	Phe_523_3	0.194455	0.0473977	4.08502e-05
EUR	Phe_274	Phe_523_31	0.157473	0.0545623	0.00390038
EUR	Phe_274	Phe_523_32	0.155409	0.0529302	0.00332358
EUR	Phe_274	Phe_524	0.168712	0.0781025	0.030762
EUR	Phe_274	Phe_524_3	0.159428	0.0836238	0.0565872
EUR	Phe_274	Phe_525	0.207434	0.0309231	1.97227e-11
EUR	Phe_274	Phe_526	0.108311	0.062927	0.0852125
EUR	Phe_274	Phe_526_4	0.0884265	0.0654081	0.176401
EUR	Phe_274	Phe_526_41	0.129229	0.048313	0.00747689
EUR	Phe_274	Phe_527	0.160192	0.0687744	0.0198463
EUR	Phe_274	Phe_528	0.11303	0.0637623	0.0762831
EUR	Phe_274	Phe_528_3	0.0746207	0.0735377	0.310235
EUR	Phe_274	Phe_528_6	0.0325508	0.0810603	0.688005
EUR	Phe_274	Phe_530	0.122939	0.0251108	9.78831e-07
EUR	Phe_274	Phe_530_1	0.113111	0.024047	2.55447e-06
EUR	Phe_274	Phe_530_11	0.107363	0.0246907	1.37199e-05
EUR	Phe_274	Phe_530_12	0.00407833	0.0456704	0.928844
EUR	Phe_274	Phe_530_14	0.0308881	0.038723	0.425064
EUR	Phe_274	Phe_530_2	0.265164	0.0903444	0.0033351
EUR	Phe_274	Phe_530_3	0.0904545	0.0548795	0.0993041
EUR	Phe_274	Phe_530_5	0.169522	0.0720799	0.0186797
EUR	Phe_274	Phe_531	0.158616	0.0486106	0.00110241
EUR	Phe_274	Phe_531_2	0.0852361	0.0702226	0.224824
EUR	Phe_274	Phe_531_3	0.0902995	0.0753549	0.230791
EUR	Phe_274	Phe_531_4	0.09193	0.0649789	0.157137
EUR	Phe_274	Phe_532	0.162701	0.037617	1.52388e-05
EUR	Phe_274	Phe_535	0.194855	0.036634	1.0436e-07
EUR	Phe_274	Phe_535_1	0.232204	0.0710444	0.00108144
EUR	Phe_274	Phe_535_6	0.114209	0.0535823	0.0330501
EUR	Phe_274	Phe_535_8	0.176956	0.0649099	0.00640717
EUR	Phe_274	Phe_535_9	0.297037	0.0731205	4.85936e-05
EUR	Phe_274	Phe_536	0.279104	0.0761428	0.000246819
EUR	Phe_274	Phe_537	0.164579	0.0506318	0.00115204
EUR	Phe_274	Phe_540	0.0529847	0.0717567	0.460276
EUR	Phe_274	Phe_540_1	0.0419607	0.0655731	0.522233
EUR	Phe_274	Phe_540_11	0.110881	0.0505237	0.0281894
EUR	Phe_274	Phe_550	-0.00182689	0.0294447	0.950527
EUR	Phe_274	Phe_550_1	-0.0791429	0.0300169	0.00837394
EUR	Phe_274	Phe_550_2	0.0220752	0.0268808	0.411519
EUR	Phe_274	Phe_550_3	-0.102999	0.0835124	0.217452
EUR	Phe_274	Phe_550_4	0.0658843	0.0269432	0.0144729
EUR	Phe_274	Phe_550_5	0.0805358	0.0472093	0.0880209
EUR	Phe_274	Phe_555	0.0161324	0.0452186	0.721268
EUR	Phe_274	Phe_555_1	0.0765379	0.0499926	0.125773
EUR	Phe_274	Phe_555_2	-0.0218964	0.0529028	0.678948
EUR	Phe_274	Phe_555_21	0.0140255	0.0757778	0.85316
EUR	Phe_274	Phe_556_1	0.210166	0.0854723	0.013937
EUR	Phe_274	Phe_558	0.230352	0.0417933	3.5539e-08
EUR	Phe_274	Phe_559	-0.0239237	0.0696552	0.731254
EUR	Phe_274	Phe_560	0.124738	0.064731	0.0539774
EUR	Phe_274	Phe_560_4	0.0969872	0.0671932	0.148906
EUR	Phe_274	Phe_561	0.280452	0.0360159	6.86748e-15
EUR	Phe_274	Phe_561_1	0.308109	0.0431594	9.4111e-13
EUR	Phe_274	Phe_561_2	0.127376	0.0778823	0.101944
EUR	Phe_274	Phe_562	0.116264	0.025021	3.37335e-06
EUR	Phe_274	Phe_562_1	0.125135	0.023578	1.11272e-07
EUR	Phe_274	Phe_563	0.133996	0.0323801	3.50023e-05
EUR	Phe_274	Phe_564	0.122404	0.0347028	0.000419965
EUR	Phe_274	Phe_564_1	0.106422	0.0368244	0.00385259
EUR	Phe_274	Phe_564_9	0.168921	0.046955	0.000321284
EUR	Phe_274	Phe_565	0.103279	0.040835	0.0114326
EUR	Phe_274	Phe_565_1	0.0777016	0.0616843	0.20779
EUR	Phe_274	Phe_567	0.0874947	0.0945495	0.354765
EUR	Phe_274	Phe_568	0.145827	0.0751998	0.0524782
EUR	Phe_274	Phe_568_1	0.115274	0.0798275	0.148727
EUR	Phe_274	Phe_569	0.157495	0.0564687	0.00528586
EUR	Phe_274	Phe_571	0.385602	0.0515027	7.0451e-14
EUR	Phe_274	Phe_571_5	0.384618	0.0538427	9.10695e-13
EUR	Phe_274	Phe_571_51	0.33633	0.0650499	2.33661e-07
EUR	Phe_274	Phe_571_8	0.361747	0.0793771	5.18089e-06
EUR	Phe_274	Phe_571_81	0.376015	0.0927457	5.02938e-05
EUR	Phe_274	Phe_572	0.360824	0.0701816	2.72853e-07
EUR	Phe_274	Phe_573	0.319286	0.0679004	2.5728e-06
EUR	Phe_274	Phe_573_3	0.208245	0.0923218	0.0240932
EUR	Phe_274	Phe_573_5	0.155932	0.0874383	0.0745311
EUR	Phe_274	Phe_573_7	0.262775	0.0512491	2.93756e-07
EUR	Phe_274	Phe_574	0.254053	0.035991	1.67946e-12
EUR	Phe_274	Phe_574_1	0.233995	0.0378073	6.04929e-10
EUR	Phe_274	Phe_574_12	0.165326	0.0539314	0.00217319
EUR	Phe_274	Phe_574_2	0.231666	0.0678975	0.000644898
EUR	Phe_274	Phe_574_3	0.2557	0.0511287	5.70019e-07
EUR	Phe_274	Phe_575	0.236787	0.075813	0.00178835
EUR	Phe_274	Phe_575_1	0.150722	0.107949	0.162647
EUR	Phe_274	Phe_575_7	0.106106	0.100242	0.289827
EUR	Phe_274	Phe_575_8	0.161073	0.0909721	0.0766309
EUR	Phe_274	Phe_577	0.256894	0.0580642	9.67462e-06
EUR	Phe_274	Phe_577_1	0.230634	0.0682209	0.000723008
EUR	Phe_274	Phe_577_2	0.152398	0.0586424	0.00935608
EUR	Phe_274	Phe_577_3	0.0222234	0.0617333	0.718854
EUR	Phe_274	Phe_578	0.18161	0.0360181	4.6024e-07
EUR	Phe_274	Phe_578_1	0.0972893	0.0880607	0.269247
EUR	Phe_274	Phe_578_2	0.288105	0.0610031	2.32624e-06
EUR	Phe_274	Phe_578_8	0.122552	0.045261	0.00677558
EUR	Phe_274	Phe_578_9	0.235375	0.0602178	9.27824e-05
EUR	Phe_274	Phe_579_2	0.348579	0.0943457	0.00022015
EUR	Phe_274	Phe_579_8	0.27469	0.0798768	0.000584032
EUR	Phe_274	Phe_580	0.579447	0.0907284	1.69599e-10
EUR	Phe_274	Phe_580_3	0.540784	0.0948988	1.2084e-08
EUR	Phe_274	Phe_580_31	0.422049	0.070333	1.96437e-09
EUR	Phe_274	Phe_585	0.495729	0.0404056	1.33158e-34
EUR	Phe_274	Phe_585_1	0.497372	0.0420749	3.03621e-32
EUR	Phe_274	Phe_585_2	0.553587	0.087613	2.6403e-10
EUR	Phe_274	Phe_585_3	0.49453	0.0441008	3.49598e-29
EUR	Phe_274	Phe_585_31	0.433259	0.0803189	6.88169e-08
EUR	Phe_274	Phe_586	0.364093	0.0596862	1.05987e-09
EUR	Phe_274	Phe_586_2	0.118152	0.0500025	0.0181313
EUR	Phe_274	Phe_587	0.316423	0.111273	0.0044598
EUR	Phe_274	Phe_588	0.525689	0.0776161	1.26196e-11
EUR	Phe_274	Phe_589	0.198595	0.0883499	0.0245874
EUR	Phe_274	Phe_590	0.194797	0.0784218	0.0129926
EUR	Phe_274	Phe_591	0.145523	0.0402262	0.000297337
EUR	Phe_274	Phe_592	0.158264	0.0617695	0.0104017
EUR	Phe_274	Phe_592_1	0.136473	0.0584912	0.0196367
EUR	Phe_274	Phe_593	0.10007	0.0436747	0.0219488
EUR	Phe_274	Phe_594	0.0517482	0.0387348	0.181563
EUR	Phe_274	Phe_594_1	0.0596331	0.0374537	0.111344
EUR	Phe_274	Phe_594_2	-0.0617688	0.0593306	0.297831
EUR	Phe_274	Phe_594_3	0.0534878	0.0506244	0.290711
EUR	Phe_274	Phe_594_8	0.115097	0.0657392	0.0799785
EUR	Phe_274	Phe_595	0.0351182	0.073419	0.632418
EUR	Phe_274	Phe_596	0.0970937	0.0419334	0.0205896
EUR	Phe_274	Phe_596_1	0.0261944	0.0739687	0.723243
EUR	Phe_274	Phe_596_5	0.0368472	0.0504877	0.465496
EUR	Phe_274	Phe_597	0.069401	0.0685299	0.311198
EUR	Phe_274	Phe_597_1	0.0426794	0.0677254	0.528575
EUR	Phe_274	Phe_599	0.0998967	0.0389719	0.0103683
EUR	Phe_274	Phe_599_1	0.016465	0.0820623	0.84098
EUR	Phe_274	Phe_599_2	0.0829335	0.0344322	0.0160136
EUR	Phe_274	Phe_599_3	-0.0243774	0.0725259	0.73678
EUR	Phe_274	Phe_599_4	0.0798389	0.0481038	0.096971
EUR	Phe_274	Phe_599_5	0.0881133	0.0414644	0.0335838
EUR	Phe_274	Phe_599_9	0.117372	0.0558966	0.0357463
EUR	Phe_274	Phe_600	-0.0146367	0.0312876	0.639918
EUR	Phe_274	Phe_601	0.0776464	0.0561088	0.166404
EUR	Phe_274	Phe_601_1	-0.0657693	0.0620702	0.289329
EUR	Phe_274	Phe_601_11	-0.0901168	0.0900485	0.316944
EUR	Phe_274	Phe_601_12	-0.106718	0.097094	0.271715
EUR	Phe_274	Phe_601_3	0.245334	0.0799018	0.00213739
EUR	Phe_274	Phe_602	-0.250652	0.0870295	0.00397578
EUR	Phe_274	Phe_603	0.0831162	0.0561516	0.138817
EUR	Phe_274	Phe_603_1	0.0277271	0.0472035	0.556938
EUR	Phe_274	Phe_603_2	-0.0498426	0.0568536	0.380659
EUR	Phe_274	Phe_604	0.092522	0.0773034	0.231358
EUR	Phe_274	Phe_604_1	0.095278	0.0816197	0.243073
EUR	Phe_274	Phe_605	0.132346	0.0380025	0.000496639
EUR	Phe_274	Phe_608	0.141876	0.0597921	0.0176526
EUR	Phe_274	Phe_610	-0.0619615	0.0816322	0.447833
EUR	Phe_274	Phe_610_4	-0.0379054	0.075733	0.616714
EUR	Phe_274	Phe_611	0.0136932	0.0604686	0.82085
EUR	Phe_274	Phe_611_3	0.0148862	0.0577377	0.796542
EUR	Phe_274	Phe_612	-0.100619	0.0754495	0.182338
EUR	Phe_274	Phe_612_2	0.0699344	0.043076	0.10448
EUR	Phe_274	Phe_613	-0.0225026	0.0929093	0.808626
EUR	Phe_274	Phe_614	0.289041	0.0818061	0.000410495
EUR	Phe_274	Phe_614_4	0.132653	0.0615945	0.0312683
EUR	Phe_274	Phe_614_52	0.132618	0.068741	0.0537017
EUR	Phe_274	Phe_615	0.0787532	0.0340297	0.0206542
EUR	Phe_274	Phe_618	0.121363	0.0423803	0.00418758
EUR	Phe_274	Phe_618_1	0.126999	0.0435209	0.00352166
EUR	Phe_274	Phe_619	0.0669377	0.0806418	0.406503
EUR	Phe_274	Phe_622	0.0753446	0.0873523	0.388392
EUR	Phe_274	Phe_624_9	0.128112	0.0523649	0.014424
EUR	Phe_274	Phe_625_1	0.0245176	0.0826044	0.766613
EUR	Phe_274	Phe_626	0.149037	0.0587628	0.0112046
EUR	Phe_274	Phe_626_1	0.148779	0.0541635	0.00601728
EUR	Phe_274	Phe_626_12	0.136548	0.0352321	0.000106337
EUR	Phe_274	Phe_626_14	0.0947063	0.0831712	0.254832
EUR	Phe_274	Phe_627	0.0881193	0.058344	0.130956
EUR	Phe_274	Phe_627_1	0.11277	0.0593783	0.0575413
EUR	Phe_274	Phe_628	0.135778	0.0399926	0.000686108
EUR	Phe_274	Phe_634_3	0.0191134	0.0690901	0.782053
EUR	Phe_274	Phe_635_3	-0.00989372	0.0835367	0.905723
EUR	Phe_274	Phe_636	0.122106	0.0505192	0.0156485
EUR	Phe_274	Phe_636_2	0.136721	0.0668707	0.0408982
EUR	Phe_274	Phe_636_3	0.168529	0.0636982	0.00815132
EUR	Phe_274	Phe_642	0.226377	0.0576338	8.57055e-05
EUR	Phe_274	Phe_642_1	0.253005	0.0500742	4.3582e-07
EUR	Phe_274	Phe_645	0.012915	0.0887205	0.884261
EUR	Phe_274	Phe_647_1	-0.0525249	0.103619	0.612223
EUR	Phe_274	Phe_650	0.0722526	0.0412435	0.0797989
EUR	Phe_274	Phe_681	0.31193	0.0354407	1.35038e-18
EUR	Phe_274	Phe_681_1	0.322371	0.0570306	1.58042e-08
EUR	Phe_274	Phe_681_2	0.148156	0.0904447	0.101403
EUR	Phe_274	Phe_681_3	0.300444	0.0683976	1.12e-05
EUR	Phe_274	Phe_681_7	0.185865	0.0609236	0.00228242
EUR	Phe_274	Phe_686	0.256665	0.0623166	3.80983e-05
EUR	Phe_274	Phe_686_1	0.258443	0.0469996	3.82301e-08
EUR	Phe_274	Phe_686_3	0.0848677	0.0489867	0.0831909
EUR	Phe_274	Phe_687_1	0.105881	0.0427542	0.0132672
EUR	Phe_274	Phe_687_4	0.173082	0.0412786	2.75273e-05
EUR	Phe_274	Phe_689	0.108115	0.0411253	0.00856549
EUR	Phe_274	Phe_690	0.0766996	0.0377267	0.0420493
EUR	Phe_274	Phe_690_1	0.0799514	0.0380021	0.0353902
EUR	Phe_274	Phe_694	0.00803156	0.076379	0.916254
EUR	Phe_274	Phe_694_1	0.0316411	0.0825548	0.701516
EUR	Phe_274	Phe_694_2	0.0035577	0.0664455	0.957299
EUR	Phe_274	Phe_695	0.168316	0.0444785	0.000154195
EUR	Phe_274	Phe_695_3	0.0398333	0.0455175	0.381508
EUR	Phe_274	Phe_695_4	0.0767884	0.0831508	0.355755
EUR	Phe_274	Phe_695_41	0.043726	0.0738709	0.553901
EUR	Phe_274	Phe_695_42	0.0708425	0.0814713	0.384552
EUR	Phe_274	Phe_695_7	0.19114	0.0693697	0.00586234
EUR	Phe_274	Phe_696	0.15984	0.0370576	1.60848e-05
EUR	Phe_274	Phe_696_4	0.159995	0.0379302	2.46338e-05
EUR	Phe_274	Phe_696_41	0.17341	0.0331849	1.73623e-07
EUR	Phe_274	Phe_696_42	0.223454	0.0401485	2.61111e-08
EUR	Phe_274	Phe_697	0.19776	0.0477651	3.46905e-05
EUR	Phe_274	Phe_698	0.103039	0.0511349	0.0439004
EUR	Phe_274	Phe_700	0.252849	0.0357218	1.45944e-12
EUR	Phe_274	Phe_701	0.267054	0.0373717	8.94191e-13
EUR	Phe_274	Phe_701_2	0.117226	0.0737144	0.111772
EUR	Phe_274	Phe_701_4	-0.0209766	0.0770609	0.785462
EUR	Phe_274	Phe_702	0.00634623	0.0275499	0.817817
EUR	Phe_274	Phe_702_1	0.0128152	0.0276407	0.642909
EUR	Phe_274	Phe_702_2	-0.0391322	0.0290195	0.177504
EUR	Phe_274	Phe_703	0.341032	0.044822	2.77104e-14
EUR	Phe_274	Phe_703_1	0.20153	0.0353081	1.14474e-08
EUR	Phe_274	Phe_704	0.0894847	0.0539173	0.0969819
EUR	Phe_274	Phe_705_3	0.272753	0.0583485	2.94613e-06
EUR	Phe_274	Phe_706	0.0409196	0.037858	0.279754
EUR	Phe_274	Phe_706_1	-0.0518963	0.0487845	0.287426
EUR	Phe_274	Phe_706_2	0.0238877	0.0371155	0.519832
EUR	Phe_274	Phe_706_8	0.118068	0.0531907	0.0264382
EUR	Phe_274	Phe_707	0.334088	0.0405904	1.86121e-16
EUR	Phe_274	Phe_707_1	0.309888	0.0575043	7.08676e-08
EUR	Phe_274	Phe_709	0.194309	0.0937899	0.0382886
EUR	Phe_274	Phe_709_2	0.152724	0.0693158	0.0275732
EUR	Phe_274	Phe_709_3	0.176188	0.085177	0.0385934
EUR	Phe_274	Phe_710	0.327332	0.0503245	7.79906e-11
EUR	Phe_274	Phe_710_1	0.331765	0.0502084	3.90158e-11
EUR	Phe_274	Phe_710_12	0.268272	0.0566269	2.16327e-06
EUR	Phe_274	Phe_710_19	0.336983	0.0513647	5.35923e-11
EUR	Phe_274	Phe_711	0.399314	0.0853278	2.87214e-06
EUR	Phe_274	Phe_711_1	0.409085	0.0755241	6.07387e-08
EUR	Phe_274	Phe_713	0.289928	0.0997599	0.0036578
EUR	Phe_274	Phe_714	0.29332	0.0522724	2.00731e-08
EUR	Phe_274	Phe_714_1	0.212804	0.0369916	8.77984e-09
EUR	Phe_274	Phe_715	0.187928	0.0641503	0.00339515
EUR	Phe_274	Phe_715_1	0.113326	0.0701847	0.106379
EUR	Phe_274	Phe_715_2	0.179842	0.0775901	0.0204576
EUR	Phe_274	Phe_716	0.285116	0.0326705	2.61497e-18
EUR	Phe_274	Phe_716_2	0.217278	0.0403443	7.22103e-08
EUR	Phe_274	Phe_716_9	0.283613	0.0330787	1.00066e-17
EUR	Phe_274	Phe_717	0.0836011	0.056562	0.139396
EUR	Phe_274	Phe_720	0.152414	0.0310049	8.8414e-07
EUR	Phe_274	Phe_721	0.21979	0.0304631	5.39543e-13
EUR	Phe_274	Phe_721_1	0.207787	0.0314729	4.05375e-11
EUR	Phe_274	Phe_721_2	0.144193	0.0505218	0.00431631
EUR	Phe_274	Phe_722	0.183196	0.0292774	3.91806e-10
EUR	Phe_274	Phe_722_1	0.150613	0.0436651	0.000562101
EUR	Phe_274	Phe_722_6	0.193335	0.0342132	1.59611e-08
EUR	Phe_274	Phe_722_7	0.0844683	0.0567995	0.13698
EUR	Phe_274	Phe_722_9	0.198321	0.046432	1.94419e-05
EUR	Phe_274	Phe_724	0.188186	0.053235	0.000407784
EUR	Phe_274	Phe_726	0.277133	0.0288275	7.01257e-22
EUR	Phe_274	Phe_726_1	0.276427	0.0389598	1.29186e-12
EUR	Phe_274	Phe_726_2	0.157721	0.0539116	0.00343839
EUR	Phe_274	Phe_726_3	0.367054	0.071033	2.37413e-07
EUR	Phe_274	Phe_726_4	0.292139	0.0547642	9.58156e-08
EUR	Phe_274	Phe_727	0.204335	0.036274	1.76985e-08
EUR	Phe_274	Phe_727_1	0.140943	0.0380808	0.000214622
EUR	Phe_274	Phe_727_2	0.188293	0.091174	0.0389033
EUR	Phe_274	Phe_727_4	0.153488	0.0585491	0.00875367
EUR	Phe_274	Phe_727_6	0.131643	0.0408563	0.00127254
EUR	Phe_274	Phe_728	0.0592847	0.0527146	0.260744
EUR	Phe_274	Phe_728_7	0.121324	0.039653	0.00221596
EUR	Phe_274	Phe_728_71	0.0205973	0.0307822	0.503412
EUR	Phe_274	Phe_729	0.312333	0.0657273	2.01455e-06
EUR	Phe_274	Phe_729_1	0.149302	0.045313	0.000984553
EUR	Phe_274	Phe_732	-0.125508	0.0999678	0.209303
EUR	Phe_274	Phe_733	0.0969847	0.0736008	0.1876
EUR	Phe_274	Phe_733_4	0.11558	0.106431	0.277498
EUR	Phe_274	Phe_733_8	0.142189	0.0939307	0.130086
EUR	Phe_274	Phe_735	0.280225	0.0326292	8.83733e-18
EUR	Phe_274	Phe_735_1	0.194887	0.0351195	2.86897e-08
EUR	Phe_274	Phe_735_2	0.258883	0.0377003	6.56237e-12
EUR	Phe_274	Phe_735_21	0.219322	0.0323177	1.14931e-11
EUR	Phe_274	Phe_735_23	0.193502	0.041819	3.70744e-06
EUR	Phe_274	Phe_735_3	0.183103	0.0285903	1.50995e-10
EUR	Phe_274	Phe_736	0.247667	0.0662918	0.00018696
EUR	Phe_274	Phe_737	0.0110506	0.0535989	0.836657
EUR	Phe_274	Phe_737_3	-0.0016338	0.0435847	0.970098
EUR	Phe_274	Phe_738	0.123233	0.0608527	0.0428571
EUR	Phe_274	Phe_738_4	0.147935	0.0405229	0.000261579
EUR	Phe_274	Phe_740	0.265858	0.0273902	2.83424e-22
EUR	Phe_274	Phe_740_1	0.240904	0.0292806	1.91273e-16
EUR	Phe_274	Phe_740_11	0.256174	0.0334643	1.93075e-14
EUR	Phe_274	Phe_740_12	0.151203	0.0629833	0.0163643
EUR	Phe_274	Phe_740_2	0.145335	0.0586349	0.0131886
EUR	Phe_274	Phe_740_9	0.262136	0.0272723	7.1286e-22
EUR	Phe_274	Phe_741	0.347305	0.04211	1.61641e-16
EUR	Phe_274	Phe_741_3	0.277652	0.0518247	8.43747e-08
EUR	Phe_274	Phe_741_4	0.47332	0.0670842	1.71839e-12
EUR	Phe_274	Phe_742	0.18901	0.0672495	0.00494518
EUR	Phe_274	Phe_742_9	0.143306	0.0652117	0.0279815
EUR	Phe_274	Phe_743	-0.0348195	0.0372052	0.349336
EUR	Phe_274	Phe_743_1	-0.0592454	0.0374531	0.113682
EUR	Phe_274	Phe_743_11	-0.066261	0.0372009	0.0748849
EUR	Phe_274	Phe_743_2	-0.0126254	0.0695522	0.855956
EUR	Phe_274	Phe_743_9	0.00160254	0.0626826	0.979603
EUR	Phe_274	Phe_745	0.254776	0.0264837	6.57723e-22
EUR	Phe_274	Phe_747	0.223109	0.0665274	0.000797575
EUR	Phe_274	Phe_747_1	0.200159	0.0706928	0.00463459
EUR	Phe_274	Phe_751	0.117287	0.10533	0.265484
EUR	Phe_274	Phe_751_2	0.126111	0.0997455	0.206111
EUR	Phe_274	Phe_751_21	0.0752444	0.0894466	0.400224
EUR	Phe_274	Phe_755	0.258867	0.0610854	2.25727e-05
EUR	Phe_274	Phe_755_1	0.244755	0.0627685	9.64561e-05
EUR	Phe_274	Phe_757	0.252685	0.0817734	0.00200115
EUR	Phe_274	Phe_760	0.157008	0.0265462	3.32861e-09
EUR	Phe_274	Phe_761	0.114409	0.0329119	0.000508555
EUR	Phe_274	Phe_764	0.116838	0.0352436	0.00091594
EUR	Phe_274	Phe_765	0.0759021	0.0416183	0.0681875
EUR	Phe_274	Phe_766	0.182619	0.0561077	0.00113478
EUR	Phe_274	Phe_770	0.116483	0.0427613	0.0064493
EUR	Phe_274	Phe_771_1	0.408273	0.0548375	9.68401e-14
EUR	Phe_274	Phe_773	0.309802	0.0282091	4.64744e-28
EUR	Phe_274	Phe_781	0.288173	0.0818546	0.00043065
EUR	Phe_274	Phe_782_3	0.317486	0.0339769	9.26247e-21
EUR	Phe_274	Phe_783	0.148479	0.0536914	0.005685
EUR	Phe_274	Phe_785	0.216249	0.0294176	1.96701e-13
EUR	Phe_274	Phe_788	0.166325	0.0367649	6.06744e-06
EUR	Phe_274	Phe_789	0.201069	0.0376601	9.34344e-08
EUR	Phe_274	Phe_790_6	0.549965	0.0576993	1.54914e-21
EUR	Phe_274	Phe_791	0.283045	0.0979106	0.00384205
EUR	Phe_274	Phe_798	0.193568	0.0426126	5.55866e-06
EUR	Phe_274	Phe_798_1	-0.00120157	0.0930318	0.989695
EUR	Phe_274	Phe_800	0.125511	0.0505333	0.0130012
EUR	Phe_274	Phe_800_1	0.148358	0.0781159	0.0575379
EUR	Phe_274	Phe_800_2	0.124277	0.0639312	0.0519049
EUR	Phe_274	Phe_800_3	0.0955496	0.0709104	0.177829
EUR	Phe_274	Phe_800_4	0.0526815	0.0742748	0.478152
EUR	Phe_274	Phe_801	0.106774	0.0478136	0.025541
EUR	Phe_274	Phe_801_1	0.153781	0.101149	0.128426
EUR	Phe_274	Phe_803	-0.032829	0.0418624	0.432915
EUR	Phe_274	Phe_803_1	0.0650481	0.0647286	0.314928
EUR	Phe_274	Phe_803_2	-0.0273674	0.0381536	0.473192
EUR	Phe_274	Phe_803_3	0.0188494	0.0643487	0.769579
EUR	Phe_274	Phe_804	0.0856419	0.0435317	0.0491436
EUR	Phe_274	Phe_805	0.0231893	0.0569133	0.683677
EUR	Phe_274	Phe_807	0.0173464	0.0614633	0.777772
EUR	Phe_274	Phe_809	0.185992	0.0824756	0.0241258
EUR	Phe_274	Phe_817	-0.0675556	0.0782676	0.388062
EUR	Phe_274	Phe_819	0.0305966	0.0636586	0.630776
EUR	Phe_274	Phe_830	0.172116	0.0664712	0.00961632
EUR	Phe_274	Phe_835	0.168582	0.0372177	5.90917e-06
EUR	Phe_274	Phe_840	0.138363	0.0386979	0.000349604
EUR	Phe_274	Phe_851	0.358063	0.0572208	3.91024e-10
EUR	Phe_274	Phe_854	0.452745	0.0825971	4.22048e-08
EUR	Phe_274	Phe_858	0.243035	0.0401656	1.44099e-09
EUR	Phe_274	Phe_859	0.222785	0.0689133	0.00122571
EUR	Phe_274	Phe_870	0.313015	0.0608453	2.68327e-07
EUR	Phe_274	Phe_870_3	0.0618898	0.0751804	0.410384
EUR	Phe_274	Phe_871	0.300513	0.0507593	3.21238e-09
EUR	Phe_274	Phe_871_3	0.294021	0.0639206	4.22935e-06
EUR	Phe_274	Phe_871_4	0.172765	0.067274	0.0102263
EUR	Phe_274	Phe_872	0.220641	0.0730409	0.00252114
EUR	Phe_274	Phe_874	0.300053	0.092736	0.00121405
EUR	Phe_274	Phe_915	0.178865	0.0611142	0.00342546
EUR	Phe_274	Phe_916	0.200074	0.0448631	8.20874e-06
EUR	Phe_274	Phe_938	0.0975399	0.0454496	0.0318639
EUR	Phe_274	Phe_938_2	0.095026	0.0442108	0.0316039
EUR	Phe_274	Phe_939	0.202058	0.0399361	4.20306e-07
EUR	Phe_274	Phe_946	0.187504	0.088026	0.0331636
EUR	Phe_274	Phe_947	0.183811	0.0575116	0.00139313
EUR	Phe_274	Phe_949	0.00316766	0.066266	0.961874
EUR	Phe_274	Phe_952	-0.0303052	0.0854859	0.72296
EUR	Phe_274	Phe_960	0.184698	0.0498051	0.000208561
EUR	Phe_274	Phe_960_2	0.198376	0.055275	0.000332072
EUR	Phe_274	Phe_965	0.119002	0.0584528	0.041764
EUR	Phe_274	Phe_969	0.0391895	0.0715007	0.583623
EUR	Phe_274	Phe_979	0.162715	0.0620309	0.00871278
EUR	Phe_274	Phe_990	-0.0343955	0.064226	0.592277
EUR	Phe_274	QTL_ALB	0.0202519	0.0311448	0.515532
EUR	Phe_274	QTL_ALT	0.181148	0.0264465	7.40643e-12
EUR	Phe_274	QTL_AST	0.13717	0.0266259	2.58059e-07
EUR	Phe_274	QTL_BASO	0.133101	0.0339399	8.79394e-05
EUR	Phe_274	QTL_BMI	0.273955	0.0217845	2.87456e-36
EUR	Phe_274	QTL_BUN	0.280902	0.0358397	4.58784e-15
EUR	Phe_274	QTL_CALCIUM	0.156587	0.0323607	1.30632e-06
EUR	Phe_274	QTL_CRE	0.18701	0.0381147	9.27152e-07
EUR	Phe_274	QTL_CRP	0.275418	0.0340494	6.02598e-16
EUR	Phe_274	QTL_DBP	0.248308	0.0268776	2.50043e-20
EUR	Phe_274	QTL_EGFR	-0.188914	0.0382218	7.71031e-07
EUR	Phe_274	QTL_EOSINO	0.110043	0.0298929	0.00023211
EUR	Phe_274	QTL_GLU	0.227132	0.0318812	1.04581e-12
EUR	Phe_274	QTL_HB	-0.0367707	0.0296187	0.214433
EUR	Phe_274	QTL_HBA1C	0.15073	0.0294469	3.07627e-07
EUR	Phe_274	QTL_HDLC	-0.272895	0.0284304	8.09617e-22
EUR	Phe_274	QTL_HEIGHT	0.0216052	0.0198966	0.277536
EUR	Phe_274	QTL_HT	-0.0546842	0.0318838	0.0863246
EUR	Phe_274	QTL_LDLC	-0.1229	0.0297616	3.6356e-05
EUR	Phe_274	QTL_LYMPH	0.102455	0.0254227	5.57618e-05
EUR	Phe_274	QTL_MCH	-0.0470186	0.0217142	0.0303618
EUR	Phe_274	QTL_MCHC	0.0656235	0.0339115	0.0529728
EUR	Phe_274	QTL_MCV	-0.0712868	0.0215941	0.000962677
EUR	Phe_274	QTL_MONO	0.0559851	0.0259184	0.0307685
EUR	Phe_274	QTL_MPV	0.0187123	0.0210275	0.373521
EUR	Phe_274	QTL_NEUTRO	0.166686	0.0249459	2.35841e-11
EUR	Phe_274	QTL_PLT	-0.0433514	0.021478	0.0435484
EUR	Phe_274	QTL_RBC	-0.016676	0.027216	0.540057
EUR	Phe_274	QTL_RDW	0.067448	0.0238248	0.00464022
EUR	Phe_274	QTL_SBP	0.292874	0.026194	5.0526e-29
EUR	Phe_274	QTL_TC	-0.161911	0.034139	2.10897e-06
EUR	Phe_274	QTL_TG	0.319597	0.0382804	6.89277e-17
EUR	Phe_274	QTL_WBC	0.167575	0.024963	1.90752e-11
EUR	Phe_274	QTL_WEIGHT	0.248207	0.021626	1.71624e-30
EUR	Phe_275_3	Phe_276	0.711501	0.0837244	1.92665e-17
EUR	Phe_275_3	Phe_276_1	0.663965	0.0904394	2.11139e-13
EUR	Phe_275_3	Phe_276_11	0.405588	0.188005	0.0309801
EUR	Phe_275_3	Phe_276_12	0.321976	0.0851533	0.000156119
EUR	Phe_275_3	Phe_276_13	0.533725	0.093924	1.32726e-08
EUR	Phe_275_3	Phe_276_14	0.53944	0.0876891	7.66415e-10
EUR	Phe_275_3	Phe_276_4	0.887136	0.138887	1.68632e-10
EUR	Phe_275_3	Phe_276_41	0.822217	0.125564	5.82352e-11
EUR	Phe_275_3	Phe_276_5	0.684392	0.110915	6.81078e-10
EUR	Phe_275_3	Phe_276_6	0.431293	0.171349	0.0118344
EUR	Phe_275_3	Phe_277	0.368023	0.142523	0.00981707
EUR	Phe_275_3	Phe_277_4	-0.119484	0.162226	0.461408
EUR	Phe_275_3	Phe_277_5	0.0532409	0.22516	0.813077
EUR	Phe_275_3	Phe_278	0.432377	0.0483587	3.85526e-19
EUR	Phe_275_3	Phe_278_1	0.430581	0.0451984	1.6272e-21
EUR	Phe_275_3	Phe_280	0.583621	0.0867576	1.73168e-11
EUR	Phe_275_3	Phe_280_1	0.5213	0.0811272	1.31256e-10
EUR	Phe_275_3	Phe_280_2	0.528161	0.132534	6.74507e-05
EUR	Phe_275_3	Phe_281	0.319675	0.116178	0.00593053
EUR	Phe_275_3	Phe_281_1	0.359669	0.12509	0.00403664
EUR	Phe_275_3	Phe_281_11	0.696568	0.182651	0.000136927
EUR	Phe_275_3	Phe_281_12	0.29587	0.108549	0.00641675
EUR	Phe_275_3	Phe_283	-0.134273	0.180106	0.455957
EUR	Phe_275_3	Phe_284	0.662151	0.19365	0.000627778
EUR	Phe_275_3	Phe_285	0.567779	0.0737447	1.36865e-14
EUR	Phe_275_3	Phe_285_2	0.607182	0.0972183	4.22309e-10
EUR	Phe_275_3	Phe_286	0.204177	0.116816	0.0804899
EUR	Phe_275_3	Phe_286_7	0.0183338	0.136243	0.892954
EUR	Phe_275_3	Phe_287	0.353167	0.0932508	0.000152303
EUR	Phe_275_3	Phe_287_3	0.283812	0.0942582	0.00260384
EUR	Phe_275_3	Phe_287_32	0.125348	0.160851	0.435814
EUR	Phe_275_3	Phe_288	0.598766	0.114017	1.50831e-07
EUR	Phe_275_3	Phe_288_1	0.0873823	0.137392	0.524773
EUR	Phe_275_3	Phe_288_2	0.499552	0.11223	8.54173e-06
EUR	Phe_275_3	Phe_289_4	0.242223	0.165799	0.144031
EUR	Phe_275_3	Phe_289_8	0.172083	0.10574	0.10365
EUR	Phe_275_3	Phe_290_11	0.0603456	0.100438	0.547956
EUR	Phe_275_3	Phe_290_16	0.231415	0.202079	0.252138
EUR	Phe_275_3	Phe_292_3	-0.115972	0.166775	0.486818
EUR	Phe_275_3	Phe_297_2	0.169871	0.0812154	0.0364733
EUR	Phe_275_3	Phe_300_1	0.110645	0.0763653	0.147369
EUR	Phe_275_3	Phe_300_11	0.0655693	0.129984	0.613952
EUR	Phe_275_3	Phe_300_3	0.086352	0.150838	0.566995
EUR	Phe_275_3	Phe_300_9	0.165878	0.142475	0.24432
EUR	Phe_275_3	Phe_315_1	0.2585	0.154948	0.0952558
EUR	Phe_275_3	Phe_317_11	0.46754	0.117065	6.50134e-05
EUR	Phe_275_3	Phe_318	0.465447	0.0725667	1.41698e-10
EUR	Phe_275_3	Phe_327	0.416942	0.0653505	1.76988e-10
EUR	Phe_275_3	Phe_327_3	0.235867	0.0484282	1.11343e-06
EUR	Phe_275_3	Phe_327_4	0.377444	0.0726079	2.0103e-07
EUR	Phe_275_3	Phe_327_41	0.320528	0.209402	0.125848
EUR	Phe_275_3	Phe_332	-0.182381	0.0908154	0.0446154
EUR	Phe_275_3	Phe_333	0.117231	0.0750283	0.118171
EUR	Phe_275_3	Phe_333_1	0.00802079	0.0667861	0.904407
EUR	Phe_275_3	Phe_333_2	0.374817	0.196808	0.056848
EUR	Phe_275_3	Phe_333_4	0.0481333	0.144295	0.738699
EUR	Phe_275_3	Phe_334	0.168563	0.196645	0.391336
EUR	Phe_275_3	Phe_335	0.0158533	0.083886	0.850103
EUR	Phe_275_3	Phe_337	0.109232	0.118759	0.357686
EUR	Phe_275_3	Phe_337_1	0.103823	0.115654	0.369342
EUR	Phe_275_3	Phe_338	0.45956	0.0640875	7.4547e-13
EUR	Phe_275_3	Phe_338_1	0.50475	0.106755	2.26593e-06
EUR	Phe_275_3	Phe_338_2	0.441628	0.0697315	2.40033e-10
EUR	Phe_275_3	Phe_339	0.372057	0.0629439	3.40184e-09
EUR	Phe_275_3	Phe_340	0.195778	0.0656143	0.00284717
EUR	Phe_275_3	Phe_340_1	0.0852328	0.121566	0.483224
EUR	Phe_275_3	Phe_342	0.504016	0.158653	0.0014889
EUR	Phe_275_3	Phe_345	0.206367	0.114695	0.0719761
EUR	Phe_275_3	Phe_345_1	0.0681431	0.167996	0.685019
EUR	Phe_275_3	Phe_345_3	0.137888	0.13782	0.317071
EUR	Phe_275_3	Phe_347	-0.249004	0.191588	0.193708
EUR	Phe_275_3	Phe_348	0.41569	0.177365	0.0190933
EUR	Phe_275_3	Phe_348_8	0.24712	0.178087	0.165248
EUR	Phe_275_3	Phe_348_9	0.245915	0.192025	0.20032
EUR	Phe_275_3	Phe_350	0.468855	0.0706344	3.18459e-11
EUR	Phe_275_3	Phe_350_1	0.180332	0.0846659	0.0331783
EUR	Phe_275_3	Phe_350_2	0.528933	0.076039	3.49888e-12
EUR	Phe_275_3	Phe_351	0.345993	0.0585963	3.53297e-09
EUR	Phe_275_3	Phe_352	0.244684	0.146593	0.095091
EUR	Phe_275_3	Phe_352_1	-0.0579694	0.141143	0.681282
EUR	Phe_275_3	Phe_352_2	0.46275	0.177595	0.00917023
EUR	Phe_275_3	Phe_353	0.267192	0.122634	0.0293486
EUR	Phe_275_3	Phe_355	0.342758	0.194928	0.0786829
EUR	Phe_275_3	Phe_356	0.23033	0.0776436	0.0030121
EUR	Phe_275_3	Phe_357	0.258193	0.115477	0.0253594
EUR	Phe_275_3	Phe_358_1	0.164586	0.200843	0.412514
EUR	Phe_275_3	Phe_359	0.218437	0.17632	0.215396
EUR	Phe_275_3	Phe_359_2	0.265053	0.183643	0.148934
EUR	Phe_275_3	Phe_361	0.0695733	0.0927891	0.453375
EUR	Phe_275_3	Phe_361_1	-3.51948e-05	0.0967842	0.99971
EUR	Phe_275_3	Phe_361_2	0.156983	0.153321	0.30589
EUR	Phe_275_3	Phe_362	0.312818	0.0750528	3.07319e-05
EUR	Phe_275_3	Phe_362_2	0.161295	0.0764963	0.0349851
EUR	Phe_275_3	Phe_362_29	0.0603195	0.088502	0.495516
EUR	Phe_275_3	Phe_362_3	0.356691	0.14145	0.0116797
EUR	Phe_275_3	Phe_362_31	0.0548332	0.171234	0.748798
EUR	Phe_275_3	Phe_362_4	0.485029	0.112146	1.52544e-05
EUR	Phe_275_3	Phe_362_6	-0.166178	0.128306	0.195261
EUR	Phe_275_3	Phe_362_7	0.562755	0.189387	0.00296398
EUR	Phe_275_3	Phe_363	0.591184	0.204678	0.00387257
EUR	Phe_275_3	Phe_363_3	0.460103	0.180152	0.0106501
EUR	Phe_275_3	Phe_364	0.0192207	0.127063	0.879763
EUR	Phe_275_3	Phe_364_1	0.451332	0.186108	0.0153037
EUR	Phe_275_3	Phe_364_2	0.044742	0.177101	0.80055
EUR	Phe_275_3	Phe_364_41	0.0845289	0.136367	0.535349
EUR	Phe_275_3	Phe_364_5	-0.0112845	0.0986678	0.908946
EUR	Phe_275_3	Phe_365	0.0912208	0.0518801	0.0786967
EUR	Phe_275_3	Phe_365_1	0.0306447	0.0573453	0.593073
EUR	Phe_275_3	Phe_365_11	0.0460559	0.0677858	0.496863
EUR	Phe_275_3	Phe_365_2	0.0538725	0.077902	0.489226
EUR	Phe_275_3	Phe_366	0.522969	0.0805237	8.32514e-11
EUR	Phe_275_3	Phe_366_2	0.529205	0.0812583	7.38446e-11
EUR	Phe_275_3	Phe_367	0.541161	0.0790353	7.5374e-12
EUR	Phe_275_3	Phe_367_1	0.0509635	0.0541555	0.346675
EUR	Phe_275_3	Phe_367_2	0.38698	0.0988452	9.04019e-05
EUR	Phe_275_3	Phe_367_4	0.518299	0.0843362	7.96458e-10
EUR	Phe_275_3	Phe_367_8	0.235105	0.0581617	5.29378e-05
EUR	Phe_275_3	Phe_367_9	0.404534	0.122047	0.000917843
EUR	Phe_275_3	Phe_368	0.203365	0.0960396	0.0342168
EUR	Phe_275_3	Phe_368_1	-0.0209608	0.0959115	0.827006
EUR	Phe_275_3	Phe_368_2	0.0301914	0.141409	0.830934
EUR	Phe_275_3	Phe_369	0.373818	0.132725	0.00485514
EUR	Phe_275_3	Phe_369_5	0.0547363	0.0847004	0.518127
EUR	Phe_275_3	Phe_370	0.498999	0.182383	0.00621925
EUR	Phe_275_3	Phe_370_1	0.251728	0.153628	0.101305
EUR	Phe_275_3	Phe_371	0.253791	0.0898361	0.00472739
EUR	Phe_275_3	Phe_371_1	0.390009	0.191511	0.0417019
EUR	Phe_275_3	Phe_371_2	-0.0478728	0.129761	0.712179
EUR	Phe_275_3	Phe_371_3	0.208522	0.095383	0.0288041
EUR	Phe_275_3	Phe_372	0.0426343	0.129707	0.742385
EUR	Phe_275_3	Phe_374	0.270813	0.0850212	0.00144635
EUR	Phe_275_3	Phe_374_1	0.356961	0.105092	0.00068218
EUR	Phe_275_3	Phe_374_3	0.221562	0.112953	0.0498169
EUR	Phe_275_3	Phe_375	0.353031	0.144963	0.0148786
EUR	Phe_275_3	Phe_377	0.130127	0.148191	0.379888
EUR	Phe_275_3	Phe_377_1	0.210527	0.199374	0.290994
EUR	Phe_275_3	Phe_378	0.146915	0.147044	0.317734
EUR	Phe_275_3	Phe_378_1	0.135755	0.113222	0.23052
EUR	Phe_275_3	Phe_379	0.222848	0.10844	0.0398753
EUR	Phe_275_3	Phe_379_2	-0.00452454	0.0973301	0.962922
EUR	Phe_275_3	Phe_379_3	0.279599	0.163519	0.0872855
EUR	Phe_275_3	Phe_379_5	0.379187	0.205986	0.0656451
EUR	Phe_275_3	Phe_379_9	0.271825	0.178861	0.128573
EUR	Phe_275_3	Phe_380_1	0.412597	0.105975	9.88721e-05
EUR	Phe_275_3	Phe_380_4	0.0525702	0.0789592	0.505546
EUR	Phe_275_3	Phe_381	0.268405	0.0815487	0.000997069
EUR	Phe_275_3	Phe_381_1	0.376407	0.0916566	4.01328e-05
EUR	Phe_275_3	Phe_381_11	0.302931	0.0817332	0.000210275
EUR	Phe_275_3	Phe_381_2	0.101229	0.128025	0.429122
EUR	Phe_275_3	Phe_382	-0.0476348	0.14316	0.739332
EUR	Phe_275_3	Phe_383	0.00557571	0.0850292	0.947717
EUR	Phe_275_3	Phe_384	0.0296907	0.129479	0.818628
EUR	Phe_275_3	Phe_384_4	0.0687649	0.102579	0.502626
EUR	Phe_275_3	Phe_385	0.105998	0.141715	0.454483
EUR	Phe_275_3	Phe_386	0.100652	0.102854	0.327781
EUR	Phe_275_3	Phe_386_1	-0.106782	0.122595	0.383742
EUR	Phe_275_3	Phe_386_2	0.0738426	0.113204	0.514209
EUR	Phe_275_3	Phe_386_9	0.332106	0.0848506	9.07779e-05
EUR	Phe_275_3	Phe_388	0.304107	0.211712	0.150883
EUR	Phe_275_3	Phe_389	0.115747	0.0635784	0.068677
EUR	Phe_275_3	Phe_389_1	0.0663729	0.0576512	0.249615
EUR	Phe_275_3	Phe_389_2	0.147311	0.137205	0.282975
EUR	Phe_275_3	Phe_389_4	-0.0751126	0.0756385	0.320687
EUR	Phe_275_3	Phe_394	0.190508	0.130444	0.144164
EUR	Phe_275_3	Phe_395	0.227465	0.0762173	0.00284114
EUR	Phe_275_3	Phe_395_1	0.151261	0.107344	0.158799
EUR	Phe_275_3	Phe_395_2	0.130742	0.0683673	0.0558317
EUR	Phe_275_3	Phe_395_6	0.171473	0.0846925	0.042903
EUR	Phe_275_3	Phe_396	0.159348	0.0978584	0.10345
EUR	Phe_275_3	Phe_401	0.448922	0.0503455	4.79818e-19
EUR	Phe_275_3	Phe_401_1	0.425146	0.0493461	6.95759e-18
EUR	Phe_275_3	Phe_401_2	0.528705	0.0738801	8.29059e-13
EUR	Phe_275_3	Phe_401_21	0.499759	0.0785587	1.9966e-10
EUR	Phe_275_3	Phe_401_22	0.41207	0.0739291	2.49175e-08
EUR	Phe_275_3	Phe_401_3	0.455831	0.148513	0.00214564
EUR	Phe_275_3	Phe_402	0.158713	0.151768	0.29567
EUR	Phe_275_3	Phe_411	0.47711	0.0492814	3.61935e-22
EUR	Phe_275_3	Phe_411_1	0.402937	0.0685274	4.10419e-09
EUR	Phe_275_3	Phe_411_2	0.424837	0.0628134	1.3472e-11
EUR	Phe_275_3	Phe_411_3	0.339661	0.0525063	9.86875e-11
EUR	Phe_275_3	Phe_411_4	0.43222	0.0506301	1.37972e-17
EUR	Phe_275_3	Phe_411_8	0.405097	0.0502777	7.80691e-16
EUR	Phe_275_3	Phe_411_9	0.570998	0.168045	0.000679082
EUR	Phe_275_3	Phe_414	0.619884	0.120541	2.71087e-07
EUR	Phe_275_3	Phe_415	0.317274	0.0767343	3.55408e-05
EUR	Phe_275_3	Phe_415_1	0.194325	0.0767371	0.0113303
EUR	Phe_275_3	Phe_415_11	0.195201	0.0779155	0.0122351
EUR	Phe_275_3	Phe_415_2	0.363988	0.109054	0.000844824
EUR	Phe_275_3	Phe_416	0.456746	0.13228	0.000554641
EUR	Phe_275_3	Phe_418	0.474796	0.0533371	5.49479e-19
EUR	Phe_275_3	Phe_418_1	0.37599	0.140985	0.00765603
EUR	Phe_275_3	Phe_420	0.639217	0.219946	0.00365799
EUR	Phe_275_3	Phe_420_3	0.481755	0.183028	0.00848488
EUR	Phe_275_3	Phe_425	0.468057	0.0854388	4.29487e-08
EUR	Phe_275_3	Phe_425_1	0.483391	0.0873827	3.16797e-08
EUR	Phe_275_3	Phe_425_11	-0.24877	0.187398	0.184343
EUR	Phe_275_3	Phe_425_12	-0.157183	0.138522	0.256496
EUR	Phe_275_3	Phe_425_8	0.703796	0.219339	0.00133333
EUR	Phe_275_3	Phe_426	0.471268	0.0746544	2.74265e-10
EUR	Phe_275_3	Phe_426_2	0.168088	0.0946369	0.0757106
EUR	Phe_275_3	Phe_426_21	0.159211	0.117078	0.173873
EUR	Phe_275_3	Phe_426_24	0.202094	0.114932	0.0786831
EUR	Phe_275_3	Phe_426_3	0.309537	0.0968358	0.00139099
EUR	Phe_275_3	Phe_426_31	0.230058	0.108319	0.03368
EUR	Phe_275_3	Phe_426_32	0.284777	0.104686	0.00652233
EUR	Phe_275_3	Phe_426_9	0.340121	0.0787426	1.5645e-05
EUR	Phe_275_3	Phe_426_91	0.202425	0.0829357	0.0146571
EUR	Phe_275_3	Phe_427	0.37253	0.0538345	4.51887e-12
EUR	Phe_275_3	Phe_427_1	0.416294	0.104411	6.68927e-05
EUR	Phe_275_3	Phe_427_11	0.328834	0.110722	0.00297898
EUR	Phe_275_3	Phe_427_12	0.445687	0.123484	0.000307049
EUR	Phe_275_3	Phe_427_2	0.245491	0.0479109	2.99281e-07
EUR	Phe_275_3	Phe_427_3	0.14755	0.0744538	0.0475057
EUR	Phe_275_3	Phe_427_4	0.526146	0.159383	0.000962931
EUR	Phe_275_3	Phe_427_42	0.357621	0.131759	0.0066436
EUR	Phe_275_3	Phe_427_5	0.512698	0.098413	1.89196e-07
EUR	Phe_275_3	Phe_427_6	0.26544	0.120792	0.0279847
EUR	Phe_275_3	Phe_427_7	0.510358	0.099112	2.61457e-07
EUR	Phe_275_3	Phe_427_8	0.252678	0.134051	0.0594382
EUR	Phe_275_3	Phe_427_9	0.218036	0.0753278	0.00379767
EUR	Phe_275_3	Phe_428	0.540485	0.0644231	4.87741e-17
EUR	Phe_275_3	Phe_428_1	0.525455	0.0678141	9.30117e-15
EUR	Phe_275_3	Phe_428_2	0.646681	0.106995	1.5032e-09
EUR	Phe_275_3	Phe_429	0.340652	0.108412	0.00167686
EUR	Phe_275_3	Phe_429_2	0.374858	0.171382	0.0287234
EUR	Phe_275_3	Phe_429_3	0.211073	0.14361	0.141624
EUR	Phe_275_3	Phe_430	0.169009	0.161184	0.294386
EUR	Phe_275_3	Phe_430_1	0.100627	0.148108	0.496876
EUR	Phe_275_3	Phe_430_2	0.0112912	0.172131	0.947699
EUR	Phe_275_3	Phe_430_3	-0.136195	0.166408	0.413105
EUR	Phe_275_3	Phe_433	0.515823	0.0662629	6.99881e-15
EUR	Phe_275_3	Phe_433_1	0.376837	0.0721882	1.78729e-07
EUR	Phe_275_3	Phe_433_11	0.362773	0.153212	0.0178952
EUR	Phe_275_3	Phe_433_2	0.45178	0.088136	2.96064e-07
EUR	Phe_275_3	Phe_433_21	0.457808	0.0971373	2.44095e-06
EUR	Phe_275_3	Phe_433_3	0.568453	0.0872815	7.37263e-11
EUR	Phe_275_3	Phe_433_31	0.543501	0.0871417	4.46113e-10
EUR	Phe_275_3	Phe_433_5	0.15147	0.108094	0.161131
EUR	Phe_275_3	Phe_433_8	0.37748	0.102382	0.00022693
EUR	Phe_275_3	Phe_440	0.522314	0.0850626	8.23397e-10
EUR	Phe_275_3	Phe_440_2	0.464289	0.0857817	6.21696e-08
EUR	Phe_275_3	Phe_442	0.242141	0.0618191	8.96824e-05
EUR	Phe_275_3	Phe_442_1	0.240277	0.0592597	5.02097e-05
EUR	Phe_275_3	Phe_442_11	0.23548	0.0599356	8.53441e-05
EUR	Phe_275_3	Phe_442_2	0.101085	0.140993	0.473405
EUR	Phe_275_3	Phe_443	0.530938	0.0726569	2.72235e-13
EUR	Phe_275_3	Phe_443_1	-0.151935	0.135756	0.263066
EUR	Phe_275_3	Phe_443_9	0.557915	0.0732935	2.69762e-14
EUR	Phe_275_3	Phe_444	0.454935	0.116845	9.88045e-05
EUR	Phe_275_3	Phe_444_1	0.340886	0.129807	0.00863694
EUR	Phe_275_3	Phe_447_1	0.757886	0.143401	1.25657e-07
EUR	Phe_275_3	Phe_450	0.136547	0.127345	0.283604
EUR	Phe_275_3	Phe_451	0.106831	0.0982972	0.277119
EUR	Phe_275_3	Phe_451_2	0.0885433	0.0967316	0.360008
EUR	Phe_275_3	Phe_452	0.234523	0.0704822	0.000876603
EUR	Phe_275_3	Phe_454	0.156035	0.0682714	0.0222829
EUR	Phe_275_3	Phe_454_1	0.177198	0.0648296	0.00627052
EUR	Phe_275_3	Phe_454_11	0.311546	0.100414	0.00191824
EUR	Phe_275_3	Phe_455	0.269591	0.0673762	6.30005e-05
EUR	Phe_275_3	Phe_456	0.240357	0.0700452	0.000600347
EUR	Phe_275_3	Phe_458	0.529475	0.0863471	8.68137e-10
EUR	Phe_275_3	Phe_458_1	0.352138	0.107922	0.00110275
EUR	Phe_275_3	Phe_458_9	0.47848	0.0905046	1.24474e-07
EUR	Phe_275_3	Phe_459	0.565456	0.0973663	6.34072e-09
EUR	Phe_275_3	Phe_459_9	0.560892	0.0972231	7.96865e-09
EUR	Phe_275_3	Phe_464	0.222574	0.0823468	0.00687407
EUR	Phe_275_3	Phe_465	0.359526	0.0805142	7.99282e-06
EUR	Phe_275_3	Phe_465_2	0.0604207	0.116977	0.605493
EUR	Phe_275_3	Phe_465_4	0.046154	0.114419	0.686671
EUR	Phe_275_3	Phe_470	0.131599	0.101327	0.194027
EUR	Phe_275_3	Phe_471	-0.0764722	0.0710115	0.281526
EUR	Phe_275_3	Phe_472	0.0760241	0.0901856	0.399243
EUR	Phe_275_3	Phe_473	0.434081	0.0988831	1.13434e-05
EUR	Phe_275_3	Phe_473_1	0.423917	0.19345	0.0284262
EUR	Phe_275_3	Phe_473_4	0.451744	0.134303	0.000769276
EUR	Phe_275_3	Phe_474	0.141915	0.0880272	0.106926
EUR	Phe_275_3	Phe_474_1	0.359904	0.109842	0.0010508
EUR	Phe_275_3	Phe_474_2	0.0796934	0.0713344	0.263917
EUR	Phe_275_3	Phe_475	0.159747	0.0673589	0.0177122
EUR	Phe_275_3	Phe_476	-0.0227226	0.0734449	0.75703
EUR	Phe_275_3	Phe_477	0.182838	0.120584	0.129451
EUR	Phe_275_3	Phe_479	0.198736	0.115011	0.0839935
EUR	Phe_275_3	Phe_480	0.517563	0.0726568	1.05301e-12
EUR	Phe_275_3	Phe_480_1	0.501375	0.109226	4.42721e-06
EUR	Phe_275_3	Phe_480_11	0.326124	0.134315	0.0151803
EUR	Phe_275_3	Phe_480_5	0.3589	0.187975	0.056224
EUR	Phe_275_3	Phe_481	0.134404	0.137615	0.328734
EUR	Phe_275_3	Phe_483	0.352384	0.077283	5.12364e-06
EUR	Phe_275_3	Phe_495	0.21864	0.054464	5.95965e-05
EUR	Phe_275_3	Phe_495_2	0.179663	0.110427	0.10374
EUR	Phe_275_3	Phe_496	0.514688	0.0498174	5.07742e-25
EUR	Phe_275_3	Phe_496_1	0.319322	0.0691808	3.91663e-06
EUR	Phe_275_3	Phe_496_2	0.522309	0.0601257	3.72332e-18
EUR	Phe_275_3	Phe_496_21	0.524072	0.061083	9.51469e-18
EUR	Phe_275_3	Phe_496_3	0.149346	0.163186	0.360094
EUR	Phe_275_3	Phe_497	0.465359	0.0965662	1.44234e-06
EUR	Phe_275_3	Phe_500	0.756247	0.210398	0.000325189
EUR	Phe_275_3	Phe_500_2	0.806103	0.208645	0.000111769
EUR	Phe_275_3	Phe_502	0.174834	0.121366	0.149713
EUR	Phe_275_3	Phe_503	0.80905	0.202088	6.24246e-05
EUR	Phe_275_3	Phe_504	0.327091	0.146659	0.0257288
EUR	Phe_275_3	Phe_507	0.429632	0.106889	5.8346e-05
EUR	Phe_275_3	Phe_508	0.542275	0.13682	7.38798e-05
EUR	Phe_275_3	Phe_509	0.61394	0.08376	2.30568e-13
EUR	Phe_275_3	Phe_509_1	0.64065	0.0904294	1.39515e-12
EUR	Phe_275_3	Phe_509_8	0.262964	0.101882	0.00984955
EUR	Phe_275_3	Phe_510	0.409313	0.114872	0.000366352
EUR	Phe_275_3	Phe_512	0.554003	0.060267	3.83859e-20
EUR	Phe_275_3	Phe_512_1	0.49436	0.174697	0.00465743
EUR	Phe_275_3	Phe_512_2	0.347779	0.123531	0.00487292
EUR	Phe_275_3	Phe_512_7	0.561089	0.0645803	3.68131e-18
EUR	Phe_275_3	Phe_512_8	0.381486	0.0790772	1.40551e-06
EUR	Phe_275_3	Phe_512_9	0.495333	0.0710933	3.22913e-12
EUR	Phe_275_3	Phe_513	0.528035	0.098244	7.66978e-08
EUR	Phe_275_3	Phe_513_3	0.388755	0.136375	0.00436324
EUR	Phe_275_3	Phe_514	0.531289	0.0909784	5.2285e-09
EUR	Phe_275_3	Phe_516	0.500249	0.133239	0.000173679
EUR	Phe_275_3	Phe_516_1	0.499975	0.127074	8.33637e-05
EUR	Phe_275_3	Phe_519	0.570754	0.114851	6.71182e-07
EUR	Phe_275_3	Phe_519_8	0.841169	0.144556	5.92102e-09
EUR	Phe_275_3	Phe_519_9	0.209977	0.21145	0.320693
EUR	Phe_275_3	Phe_520	0.173978	0.198001	0.379579
EUR	Phe_275_3	Phe_521	0.418173	0.0835526	5.58896e-07
EUR	Phe_275_3	Phe_521_1	0.433838	0.083888	2.32064e-07
EUR	Phe_275_3	Phe_522	0.190557	0.116867	0.102986
EUR	Phe_275_3	Phe_522_5	0.255515	0.174889	0.144012
EUR	Phe_275_3	Phe_523	0.454413	0.0843991	7.28074e-08
EUR	Phe_275_3	Phe_523_1	0.301896	0.115981	0.00924202
EUR	Phe_275_3	Phe_523_3	0.356736	0.093555	0.00013723
EUR	Phe_275_3	Phe_523_31	0.484132	0.117345	3.69576e-05
EUR	Phe_275_3	Phe_523_32	0.148824	0.11373	0.190678
EUR	Phe_275_3	Phe_524	0.139966	0.161762	0.386898
EUR	Phe_275_3	Phe_524_3	0.188216	0.169986	0.268189
EUR	Phe_275_3	Phe_525	0.48506	0.0736467	4.50903e-11
EUR	Phe_275_3	Phe_526	0.06637	0.141969	0.640144
EUR	Phe_275_3	Phe_526_4	0.0797599	0.154764	0.606298
EUR	Phe_275_3	Phe_526_41	0.114308	0.107846	0.28918
EUR	Phe_275_3	Phe_527	0.344287	0.154954	0.0262919
EUR	Phe_275_3	Phe_528	0.157067	0.141026	0.26539
EUR	Phe_275_3	Phe_528_3	-0.0999304	0.157281	0.525192
EUR	Phe_275_3	Phe_528_6	-0.104402	0.169849	0.53877
EUR	Phe_275_3	Phe_530	0.443785	0.0533486	8.90128e-17
EUR	Phe_275_3	Phe_530_1	0.435215	0.0543482	1.16696e-15
EUR	Phe_275_3	Phe_530_11	0.420291	0.0563301	8.5727e-14
EUR	Phe_275_3	Phe_530_12	0.438285	0.0954127	4.35722e-06
EUR	Phe_275_3	Phe_530_14	0.348856	0.0842866	3.48933e-05
EUR	Phe_275_3	Phe_530_2	0.657437	0.167594	8.75254e-05
EUR	Phe_275_3	Phe_530_3	0.16531	0.123993	0.18246
EUR	Phe_275_3	Phe_530_5	0.136095	0.163781	0.406
EUR	Phe_275_3	Phe_531	0.407763	0.103761	8.50025e-05
EUR	Phe_275_3	Phe_531_2	0.288662	0.157982	0.0676731
EUR	Phe_275_3	Phe_531_3	0.464147	0.150369	0.00202382
EUR	Phe_275_3	Phe_531_4	0.327715	0.150586	0.0295356
EUR	Phe_275_3	Phe_532	0.497063	0.0706397	1.96996e-12
EUR	Phe_275_3	Phe_535	0.46168	0.0774435	2.49931e-09
EUR	Phe_275_3	Phe_535_1	0.443825	0.160181	0.00559217
EUR	Phe_275_3	Phe_535_6	0.555293	0.113128	9.17528e-07
EUR	Phe_275_3	Phe_535_8	0.386836	0.13259	0.00352801
EUR	Phe_275_3	Phe_535_9	0.452103	0.155906	0.00373345
EUR	Phe_275_3	Phe_536	0.520523	0.171687	0.00243082
EUR	Phe_275_3	Phe_537	0.273925	0.132655	0.0389281
EUR	Phe_275_3	Phe_540	0.137801	0.145931	0.345022
EUR	Phe_275_3	Phe_540_1	0.150351	0.141518	0.288047
EUR	Phe_275_3	Phe_540_11	0.0836875	0.098339	0.394764
EUR	Phe_275_3	Phe_550	0.290345	0.0561219	2.29784e-07
EUR	Phe_275_3	Phe_550_1	-0.00221178	0.0571356	0.969121
EUR	Phe_275_3	Phe_550_2	0.313625	0.0530579	3.4002e-09
EUR	Phe_275_3	Phe_550_3	0.242716	0.151689	0.109578
EUR	Phe_275_3	Phe_550_4	0.127956	0.0671577	0.0567406
EUR	Phe_275_3	Phe_550_5	0.302091	0.0974508	0.00193564
EUR	Phe_275_3	Phe_555	0.173931	0.0792669	0.0282176
EUR	Phe_275_3	Phe_555_1	0.22942	0.0892859	0.0101846
EUR	Phe_275_3	Phe_555_2	0.184939	0.0949623	0.0514748
EUR	Phe_275_3	Phe_555_21	0.36498	0.165954	0.0278574
EUR	Phe_275_3	Phe_556_1	0.414727	0.184219	0.0243686
EUR	Phe_275_3	Phe_558	0.442194	0.080081	3.35476e-08
EUR	Phe_275_3	Phe_559	0.33758	0.161388	0.0364626
EUR	Phe_275_3	Phe_560	0.339988	0.125042	0.00654799
EUR	Phe_275_3	Phe_560_4	0.332167	0.133437	0.0127991
EUR	Phe_275_3	Phe_561	0.488706	0.0731815	2.42228e-11
EUR	Phe_275_3	Phe_561_1	0.577616	0.0959639	1.7539e-09
EUR	Phe_275_3	Phe_561_2	0.128387	0.186043	0.490135
EUR	Phe_275_3	Phe_562	0.319354	0.0534105	2.24183e-09
EUR	Phe_275_3	Phe_562_1	0.277031	0.0482061	9.09407e-09
EUR	Phe_275_3	Phe_563	0.242279	0.0651827	0.000201666
EUR	Phe_275_3	Phe_564	0.3319	0.0699399	2.0799e-06
EUR	Phe_275_3	Phe_564_1	0.0763423	0.0781122	0.3284
EUR	Phe_275_3	Phe_564_9	0.478256	0.11214	2.00062e-05
EUR	Phe_275_3	Phe_565	0.275277	0.0841372	0.00106879
EUR	Phe_275_3	Phe_565_1	0.275583	0.129255	0.0329994
EUR	Phe_275_3	Phe_567	0.823465	0.166795	7.93328e-07
EUR	Phe_275_3	Phe_568	0.295603	0.161951	0.0679613
EUR	Phe_275_3	Phe_568_1	0.312612	0.174673	0.0735025
EUR	Phe_275_3	Phe_569	0.514456	0.110045	2.94022e-06
EUR	Phe_275_3	Phe_571	0.443801	0.0778219	1.17868e-08
EUR	Phe_275_3	Phe_571_5	0.420145	0.0783626	8.25098e-08
EUR	Phe_275_3	Phe_571_51	0.548061	0.0996155	3.76012e-08
EUR	Phe_275_3	Phe_571_8	0.558051	0.141268	7.80505e-05
EUR	Phe_275_3	Phe_571_81	0.757743	0.17641	1.74421e-05
EUR	Phe_275_3	Phe_572	0.308902	0.154927	0.046168
EUR	Phe_275_3	Phe_573	0.768428	0.167373	4.40924e-06
EUR	Phe_275_3	Phe_573_3	0.436248	0.190363	0.0219249
EUR	Phe_275_3	Phe_573_5	0.0225386	0.179618	0.900143
EUR	Phe_275_3	Phe_573_7	0.417629	0.0924305	6.2336e-06
EUR	Phe_275_3	Phe_574	0.468599	0.0737258	2.07126e-10
EUR	Phe_275_3	Phe_574_1	0.466759	0.0745434	3.81095e-10
EUR	Phe_275_3	Phe_574_12	0.368612	0.108565	0.000685539
EUR	Phe_275_3	Phe_574_2	0.465331	0.14165	0.00101957
EUR	Phe_275_3	Phe_574_3	0.541978	0.117764	4.17998e-06
EUR	Phe_275_3	Phe_575	0.54309	0.161636	0.000779567
EUR	Phe_275_3	Phe_575_1	0.566878	0.196537	0.00392239
EUR	Phe_275_3	Phe_575_7	1.03849	0.219475	2.22658e-06
EUR	Phe_275_3	Phe_575_8	0.135786	0.174559	0.436639
EUR	Phe_275_3	Phe_577	0.447703	0.125158	0.000347435
EUR	Phe_275_3	Phe_577_1	0.644364	0.131407	9.41156e-07
EUR	Phe_275_3	Phe_577_2	0.413006	0.12706	0.00115209
EUR	Phe_275_3	Phe_577_3	0.131685	0.156855	0.401168
EUR	Phe_275_3	Phe_578	0.492019	0.0754071	6.80743e-11
EUR	Phe_275_3	Phe_578_1	0.581837	0.179467	0.00118683
EUR	Phe_275_3	Phe_578_2	0.267072	0.123888	0.0311036
EUR	Phe_275_3	Phe_578_8	0.391587	0.106253	0.000228323
EUR	Phe_275_3	Phe_578_9	0.74657	0.126428	3.52471e-09
EUR	Phe_275_3	Phe_579_2	0.239166	0.16672	0.15142
EUR	Phe_275_3	Phe_579_8	0.66193	0.17289	0.000128869
EUR	Phe_275_3	Phe_580	0.651844	0.166703	9.22132e-05
EUR	Phe_275_3	Phe_580_3	0.576468	0.175001	0.000987458
EUR	Phe_275_3	Phe_580_31	0.574852	0.140758	4.42708e-05
EUR	Phe_275_3	Phe_585	0.486718	0.0684798	1.18185e-12
EUR	Phe_275_3	Phe_585_1	0.704258	0.0710814	3.85161e-23
EUR	Phe_275_3	Phe_585_2	0.707715	0.158727	8.24603e-06
EUR	Phe_275_3	Phe_585_3	0.343087	0.0729195	2.53862e-06
EUR	Phe_275_3	Phe_585_31	0.630923	0.13992	6.50845e-06
EUR	Phe_275_3	Phe_586	0.450031	0.106791	2.5074e-05
EUR	Phe_275_3	Phe_586_2	0.118544	0.106419	0.265306
EUR	Phe_275_3	Phe_587	0.435708	0.182418	0.0169164
EUR	Phe_275_3	Phe_588	0.406971	0.147665	0.00585052
EUR	Phe_275_3	Phe_589	0.15978	0.19487	0.412255
EUR	Phe_275_3	Phe_590	0.428446	0.151448	0.00466939
EUR	Phe_275_3	Phe_591	0.617072	0.077578	1.80266e-15
EUR	Phe_275_3	Phe_592	0.420937	0.149444	0.00485228
EUR	Phe_275_3	Phe_592_1	0.355076	0.138478	0.0103433
EUR	Phe_275_3	Phe_593	0.414742	0.0829966	5.8202e-07
EUR	Phe_275_3	Phe_594	0.280249	0.0600681	3.07839e-06
EUR	Phe_275_3	Phe_594_1	0.278617	0.0600297	3.46203e-06
EUR	Phe_275_3	Phe_594_2	0.308825	0.120435	0.0103402
EUR	Phe_275_3	Phe_594_3	0.370003	0.0950915	9.98216e-05
EUR	Phe_275_3	Phe_594_8	0.0289412	0.128401	0.821671
EUR	Phe_275_3	Phe_595	0.52583	0.139694	0.000167119
EUR	Phe_275_3	Phe_596	0.265447	0.0892668	0.00294299
EUR	Phe_275_3	Phe_596_1	0.0986323	0.140192	0.481712
EUR	Phe_275_3	Phe_596_5	0.211365	0.101031	0.0364314
EUR	Phe_275_3	Phe_597	0.262001	0.14344	0.0677667
EUR	Phe_275_3	Phe_597_1	0.205161	0.14527	0.15787
EUR	Phe_275_3	Phe_599	0.320295	0.0741327	1.55625e-05
EUR	Phe_275_3	Phe_599_1	0.468846	0.156361	0.00271331
EUR	Phe_275_3	Phe_599_2	0.296768	0.0862905	0.00058349
EUR	Phe_275_3	Phe_599_3	0.317536	0.125864	0.0116407
EUR	Phe_275_3	Phe_599_4	0.365298	0.0865422	2.43182e-05
EUR	Phe_275_3	Phe_599_5	0.117101	0.0858479	0.172552
EUR	Phe_275_3	Phe_599_9	0.215793	0.127048	0.0894106
EUR	Phe_275_3	Phe_600	0.156747	0.0612121	0.0104454
EUR	Phe_275_3	Phe_601	0.604316	0.10521	9.25114e-09
EUR	Phe_275_3	Phe_601_1	0.642496	0.123311	1.88443e-07
EUR	Phe_275_3	Phe_601_11	0.514765	0.160409	0.0013316
EUR	Phe_275_3	Phe_601_12	0.657873	0.186575	0.000421794
EUR	Phe_275_3	Phe_601_3	0.318896	0.195521	0.102888
EUR	Phe_275_3	Phe_602	-0.13422	0.166634	0.420544
EUR	Phe_275_3	Phe_603	0.215741	0.11921	0.0703332
EUR	Phe_275_3	Phe_603_1	0.105212	0.0932689	0.2593
EUR	Phe_275_3	Phe_603_2	-0.173211	0.119758	0.14808
EUR	Phe_275_3	Phe_604	0.117241	0.128457	0.361409
EUR	Phe_275_3	Phe_604_1	0.161117	0.149736	0.281924
EUR	Phe_275_3	Phe_605	0.210823	0.0688961	0.00221324
EUR	Phe_275_3	Phe_608	0.151405	0.115188	0.188704
EUR	Phe_275_3	Phe_610	-0.112223	0.16242	0.489601
EUR	Phe_275_3	Phe_610_4	-0.34699	0.140014	0.0132026
EUR	Phe_275_3	Phe_611	0.120003	0.137084	0.381357
EUR	Phe_275_3	Phe_611_3	0.10878	0.138896	0.433525
EUR	Phe_275_3	Phe_612	0.251939	0.152787	0.0991559
EUR	Phe_275_3	Phe_612_2	0.267215	0.0867099	0.00205817
EUR	Phe_275_3	Phe_613	0.0865981	0.202511	0.668926
EUR	Phe_275_3	Phe_614	0.398712	0.165507	0.0159947
EUR	Phe_275_3	Phe_614_4	0.414726	0.142237	0.00354856
EUR	Phe_275_3	Phe_614_52	0.197948	0.138987	0.154384
EUR	Phe_275_3	Phe_615	0.13369	0.0714036	0.0611638
EUR	Phe_275_3	Phe_618	0.148875	0.0915297	0.103839
EUR	Phe_275_3	Phe_618_1	0.161558	0.0903603	0.0737865
EUR	Phe_275_3	Phe_619	0.0731283	0.16908	0.665372
EUR	Phe_275_3	Phe_622	0.205845	0.192137	0.284012
EUR	Phe_275_3	Phe_624_9	0.367932	0.103985	0.000402675
EUR	Phe_275_3	Phe_625_1	-0.134815	0.193242	0.485396
EUR	Phe_275_3	Phe_626	0.406843	0.124466	0.00108046
EUR	Phe_275_3	Phe_626_1	0.373628	0.116624	0.00135669
EUR	Phe_275_3	Phe_626_12	0.265249	0.0753563	0.000431666
EUR	Phe_275_3	Phe_626_14	0.321555	0.169876	0.0583734
EUR	Phe_275_3	Phe_627	0.336525	0.123619	0.00648321
EUR	Phe_275_3	Phe_627_1	0.214289	0.114823	0.0620053
EUR	Phe_275_3	Phe_628	0.13145	0.0836459	0.116065
EUR	Phe_275_3	Phe_634_3	0.106965	0.150626	0.47762
EUR	Phe_275_3	Phe_635_3	0.0168338	0.162133	0.917306
EUR	Phe_275_3	Phe_636	0.0391192	0.131037	0.765295
EUR	Phe_275_3	Phe_636_2	0.234327	0.141802	0.0984339
EUR	Phe_275_3	Phe_636_3	0.211498	0.146507	0.148849
EUR	Phe_275_3	Phe_642	0.207806	0.108164	0.0547039
EUR	Phe_275_3	Phe_642_1	0.26229	0.10804	0.015194
EUR	Phe_275_3	Phe_645	0.0716549	0.208964	0.73167
EUR	Phe_275_3	Phe_647_1	0.0866565	0.231096	0.707675
EUR	Phe_275_3	Phe_650	0.0604231	0.100847	0.54907
EUR	Phe_275_3	Phe_681	0.542264	0.0740004	2.3388e-13
EUR	Phe_275_3	Phe_681_1	0.355315	0.124984	0.00447066
EUR	Phe_275_3	Phe_681_2	0.472122	0.169534	0.00535577
EUR	Phe_275_3	Phe_681_3	0.655572	0.118217	2.93081e-08
EUR	Phe_275_3	Phe_681_7	0.383427	0.141811	0.00685532
EUR	Phe_275_3	Phe_686	0.628157	0.148908	2.46026e-05
EUR	Phe_275_3	Phe_686_1	0.205468	0.105382	0.0512058
EUR	Phe_275_3	Phe_686_3	0.104665	0.107348	0.329558
EUR	Phe_275_3	Phe_687_1	0.11071	0.0942903	0.240341
EUR	Phe_275_3	Phe_687_4	0.225688	0.0965214	0.0193761
EUR	Phe_275_3	Phe_689	0.0496784	0.0897441	0.579883
EUR	Phe_275_3	Phe_690	0.140214	0.0699865	0.0451296
EUR	Phe_275_3	Phe_690_1	0.0918456	0.0666766	0.168364
EUR	Phe_275_3	Phe_694	-0.21013	0.124398	0.0911855
EUR	Phe_275_3	Phe_694_1	-0.00976837	0.160598	0.951498
EUR	Phe_275_3	Phe_694_2	-0.182405	0.119091	0.12561
EUR	Phe_275_3	Phe_695	0.120357	0.0936522	0.198739
EUR	Phe_275_3	Phe_695_3	0.0446922	0.0999545	0.654785
EUR	Phe_275_3	Phe_695_4	-0.207464	0.191164	0.277804
EUR	Phe_275_3	Phe_695_41	-0.0220929	0.133809	0.868859
EUR	Phe_275_3	Phe_695_42	-0.132949	0.193186	0.491331
EUR	Phe_275_3	Phe_695_7	-0.0273757	0.14901	0.854235
EUR	Phe_275_3	Phe_696	0.331511	0.0818085	5.07193e-05
EUR	Phe_275_3	Phe_696_4	0.334446	0.0827778	5.33844e-05
EUR	Phe_275_3	Phe_696_41	0.345801	0.0665011	1.99369e-07
EUR	Phe_275_3	Phe_696_42	0.34717	0.081647	2.11786e-05
EUR	Phe_275_3	Phe_697	0.00281861	0.0962908	0.976648
EUR	Phe_275_3	Phe_698	0.0742448	0.111156	0.504177
EUR	Phe_275_3	Phe_700	0.208739	0.0751543	0.00547842
EUR	Phe_275_3	Phe_701	0.178697	0.0912683	0.0502384
EUR	Phe_275_3	Phe_701_2	0.170378	0.172804	0.32415
EUR	Phe_275_3	Phe_701_4	-0.0666952	0.160077	0.676938
EUR	Phe_275_3	Phe_702	0.0134466	0.063923	0.83339
EUR	Phe_275_3	Phe_702_1	-0.0392362	0.0564412	0.486949
EUR	Phe_275_3	Phe_702_2	0.0107844	0.0636925	0.865545
EUR	Phe_275_3	Phe_703	0.47233	0.088398	9.13118e-08
EUR	Phe_275_3	Phe_703_1	0.279482	0.0821165	0.000665333
EUR	Phe_275_3	Phe_704	0.247339	0.103561	0.0169245
EUR	Phe_275_3	Phe_705_3	0.399749	0.125944	0.00150339
EUR	Phe_275_3	Phe_706	0.087114	0.0757375	0.250057
EUR	Phe_275_3	Phe_706_1	0.0599307	0.0950501	0.528356
EUR	Phe_275_3	Phe_706_2	0.0484491	0.0723038	0.502809
EUR	Phe_275_3	Phe_706_8	0.119383	0.113608	0.293338
EUR	Phe_275_3	Phe_707	0.413711	0.0817161	4.13177e-07
EUR	Phe_275_3	Phe_707_1	0.323808	0.122833	0.00838498
EUR	Phe_275_3	Phe_709	-0.0024051	0.139692	0.986263
EUR	Phe_275_3	Phe_709_2	0.0660367	0.111683	0.554328
EUR	Phe_275_3	Phe_709_3	0.373794	0.186243	0.0447469
EUR	Phe_275_3	Phe_710	0.529055	0.099979	1.21215e-07
EUR	Phe_275_3	Phe_710_1	0.504563	0.100554	5.22535e-07
EUR	Phe_275_3	Phe_710_12	0.465022	0.121022	0.000121801
EUR	Phe_275_3	Phe_710_19	0.605151	0.107533	1.82731e-08
EUR	Phe_275_3	Phe_711	0.377342	0.177016	0.0330328
EUR	Phe_275_3	Phe_711_1	0.442889	0.173446	0.0106653
EUR	Phe_275_3	Phe_713	-0.0789751	0.187384	0.673418
EUR	Phe_275_3	Phe_714	0.113351	0.0969953	0.242556
EUR	Phe_275_3	Phe_714_1	0.183648	0.0792868	0.0205448
EUR	Phe_275_3	Phe_715	0.513057	0.116959	1.15113e-05
EUR	Phe_275_3	Phe_715_1	0.577393	0.140029	3.73332e-05
EUR	Phe_275_3	Phe_715_2	0.136389	0.130531	0.296079
EUR	Phe_275_3	Phe_716	0.331068	0.06045	4.33286e-08
EUR	Phe_275_3	Phe_716_2	0.360903	0.078548	4.33401e-06
EUR	Phe_275_3	Phe_716_9	0.313068	0.0601609	1.95203e-07
EUR	Phe_275_3	Phe_717	0.19071	0.121327	0.115981
EUR	Phe_275_3	Phe_720	0.240332	0.0595081	5.37592e-05
EUR	Phe_275_3	Phe_721	0.320435	0.058679	4.73956e-08
EUR	Phe_275_3	Phe_721_1	0.306719	0.0626127	9.64889e-07
EUR	Phe_275_3	Phe_721_2	0.327705	0.105768	0.00194612
EUR	Phe_275_3	Phe_722	0.272386	0.0596882	5.03125e-06
EUR	Phe_275_3	Phe_722_1	0.36191	0.0903905	6.23195e-05
EUR	Phe_275_3	Phe_722_6	0.237961	0.0670779	0.000388852
EUR	Phe_275_3	Phe_722_7	0.36398	0.125063	0.00361003
EUR	Phe_275_3	Phe_722_9	0.309681	0.102443	0.00250324
EUR	Phe_275_3	Phe_724	0.405007	0.113768	0.000370965
EUR	Phe_275_3	Phe_726	0.275383	0.0598615	4.21795e-06
EUR	Phe_275_3	Phe_726_1	0.229147	0.079769	0.00407064
EUR	Phe_275_3	Phe_726_2	0.226331	0.111006	0.0414589
EUR	Phe_275_3	Phe_726_3	0.445605	0.119656	0.000196056
EUR	Phe_275_3	Phe_726_4	0.41967	0.118594	0.000402104
EUR	Phe_275_3	Phe_727	0.15854	0.0723733	0.0284815
EUR	Phe_275_3	Phe_727_1	0.234069	0.0771402	0.00241065
EUR	Phe_275_3	Phe_727_2	-0.0951771	0.199308	0.63298
EUR	Phe_275_3	Phe_727_4	0.0338442	0.11748	0.773282
EUR	Phe_275_3	Phe_727_6	0.10903	0.0889451	0.220268
EUR	Phe_275_3	Phe_728	-0.000827825	0.0982733	0.993279
EUR	Phe_275_3	Phe_728_7	0.0652902	0.0860642	0.448079
EUR	Phe_275_3	Phe_728_71	-0.0239956	0.061418	0.696024
EUR	Phe_275_3	Phe_729	0.330723	0.142457	0.0202565
EUR	Phe_275_3	Phe_729_1	0.135041	0.0995587	0.174973
EUR	Phe_275_3	Phe_732	-0.132788	0.201826	0.510581
EUR	Phe_275_3	Phe_733	0.231877	0.157481	0.14091
EUR	Phe_275_3	Phe_733_4	0.26229	0.199695	0.18903
EUR	Phe_275_3	Phe_733_8	0.0955848	0.202397	0.636738
EUR	Phe_275_3	Phe_735	0.0858335	0.0709642	0.226458
EUR	Phe_275_3	Phe_735_1	0.0502868	0.0885556	0.570133
EUR	Phe_275_3	Phe_735_2	0.101539	0.0811546	0.210868
EUR	Phe_275_3	Phe_735_21	0.0890388	0.0703145	0.205408
EUR	Phe_275_3	Phe_735_23	0.026404	0.0823079	0.748365
EUR	Phe_275_3	Phe_735_3	0.0484	0.0534399	0.3651
EUR	Phe_275_3	Phe_736	0.466084	0.146233	0.00143625
EUR	Phe_275_3	Phe_737	-0.0685775	0.119197	0.565068
EUR	Phe_275_3	Phe_737_3	-0.0700242	0.0995636	0.481861
EUR	Phe_275_3	Phe_738	0.259589	0.127343	0.0414997
EUR	Phe_275_3	Phe_738_4	0.246805	0.0873587	0.00472521
EUR	Phe_275_3	Phe_740	0.286704	0.0575269	6.23385e-07
EUR	Phe_275_3	Phe_740_1	0.214606	0.054069	7.21408e-05
EUR	Phe_275_3	Phe_740_11	0.219762	0.0621896	0.000409714
EUR	Phe_275_3	Phe_740_12	0.189122	0.127779	0.138854
EUR	Phe_275_3	Phe_740_2	0.227625	0.126707	0.0724204
EUR	Phe_275_3	Phe_740_9	0.323847	0.0634519	3.32877e-07
EUR	Phe_275_3	Phe_741	0.421427	0.0966525	1.29925e-05
EUR	Phe_275_3	Phe_741_3	0.626925	0.114139	3.95979e-08
EUR	Phe_275_3	Phe_741_4	-0.00263914	0.159447	0.986794
EUR	Phe_275_3	Phe_742	0.281625	0.14817	0.0573432
EUR	Phe_275_3	Phe_742_9	0.208022	0.151972	0.171055
EUR	Phe_275_3	Phe_743	0.13903	0.0729049	0.0565199
EUR	Phe_275_3	Phe_743_1	0.143656	0.0721984	0.0466201
EUR	Phe_275_3	Phe_743_11	0.137982	0.0723675	0.0565621
EUR	Phe_275_3	Phe_743_2	0.149939	0.154767	0.332643
EUR	Phe_275_3	Phe_743_9	-0.0579068	0.117272	0.621458
EUR	Phe_275_3	Phe_745	0.369191	0.0510442	4.73254e-13
EUR	Phe_275_3	Phe_747	0.117652	0.156115	0.451075
EUR	Phe_275_3	Phe_747_1	0.187994	0.150315	0.211058
EUR	Phe_275_3	Phe_751	0.458555	0.172302	0.00778315
EUR	Phe_275_3	Phe_751_2	0.497207	0.161539	0.00208438
EUR	Phe_275_3	Phe_751_21	0.343532	0.162313	0.0343036
EUR	Phe_275_3	Phe_755	0.253256	0.139777	0.0700077
EUR	Phe_275_3	Phe_755_1	0.217036	0.13706	0.113304
EUR	Phe_275_3	Phe_757	0.322237	0.179819	0.0731325
EUR	Phe_275_3	Phe_760	0.335302	0.0556045	1.63828e-09
EUR	Phe_275_3	Phe_761	0.241626	0.0580842	3.18351e-05
EUR	Phe_275_3	Phe_764	0.320876	0.0710449	6.28617e-06
EUR	Phe_275_3	Phe_765	0.253159	0.0805597	0.00167514
EUR	Phe_275_3	Phe_766	0.149058	0.123547	0.227626
EUR	Phe_275_3	Phe_770	0.217837	0.0860886	0.011394
EUR	Phe_275_3	Phe_771_1	0.255129	0.110628	0.0210996
EUR	Phe_275_3	Phe_773	0.372807	0.0634262	4.15722e-09
EUR	Phe_275_3	Phe_781	0.602442	0.181718	0.000915586
EUR	Phe_275_3	Phe_782_3	0.374135	0.0648841	8.10734e-09
EUR	Phe_275_3	Phe_783	0.585185	0.112771	2.1124e-07
EUR	Phe_275_3	Phe_785	0.459903	0.0581492	2.59457e-15
EUR	Phe_275_3	Phe_788	0.351547	0.0781402	6.8297e-06
EUR	Phe_275_3	Phe_789	0.436091	0.076433	1.15975e-08
EUR	Phe_275_3	Phe_790_6	0.452659	0.109279	3.43958e-05
EUR	Phe_275_3	Phe_791	0.529213	0.186187	0.00447798
EUR	Phe_275_3	Phe_798	0.426403	0.0804304	1.14842e-07
EUR	Phe_275_3	Phe_798_1	-0.125481	0.169189	0.458294
EUR	Phe_275_3	Phe_800	0.322614	0.0993148	0.00116056
EUR	Phe_275_3	Phe_800_1	0.240139	0.116038	0.0385005
EUR	Phe_275_3	Phe_800_2	0.119381	0.110951	0.281937
EUR	Phe_275_3	Phe_800_3	0.409195	0.147755	0.00561586
EUR	Phe_275_3	Phe_800_4	-0.224972	0.162349	0.165828
EUR	Phe_275_3	Phe_801	0.355825	0.0974299	0.000260086
EUR	Phe_275_3	Phe_801_1	0.469904	0.191043	0.013906
EUR	Phe_275_3	Phe_803	0.128126	0.0901893	0.155422
EUR	Phe_275_3	Phe_803_1	0.225972	0.145996	0.121671
EUR	Phe_275_3	Phe_803_2	0.0434677	0.0690477	0.529001
EUR	Phe_275_3	Phe_803_3	0.111132	0.13335	0.404625
EUR	Phe_275_3	Phe_804	0.231821	0.0868179	0.00758066
EUR	Phe_275_3	Phe_805	0.337676	0.154044	0.0283744
EUR	Phe_275_3	Phe_807	0.404298	0.118313	0.000632678
EUR	Phe_275_3	Phe_809	0.518758	0.146485	0.000398035
EUR	Phe_275_3	Phe_817	-0.0768562	0.193071	0.690577
EUR	Phe_275_3	Phe_819	0.191405	0.142802	0.180131
EUR	Phe_275_3	Phe_830	0.173495	0.102628	0.0909281
EUR	Phe_275_3	Phe_835	0.300546	0.0748001	5.86958e-05
EUR	Phe_275_3	Phe_840	0.164777	0.0760771	0.0303173
EUR	Phe_275_3	Phe_851	0.693577	0.141505	9.51425e-07
EUR	Phe_275_3	Phe_854	0.839312	0.149427	1.94441e-08
EUR	Phe_275_3	Phe_858	0.546151	0.0997068	4.31211e-08
EUR	Phe_275_3	Phe_859	0.471388	0.166078	0.00453472
EUR	Phe_275_3	Phe_870	0.407914	0.15121	0.00698264
EUR	Phe_275_3	Phe_870_3	0.246485	0.172113	0.152112
EUR	Phe_275_3	Phe_871	0.336133	0.0986956	0.000659818
EUR	Phe_275_3	Phe_871_3	0.496306	0.152445	0.00113138
EUR	Phe_275_3	Phe_871_4	0.0329764	0.143543	0.8183
EUR	Phe_275_3	Phe_872	0.748848	0.161174	3.38074e-06
EUR	Phe_275_3	Phe_874	0.48578	0.196282	0.0133268
EUR	Phe_275_3	Phe_915	0.211579	0.132147	0.109358
EUR	Phe_275_3	Phe_916	0.354262	0.10199	0.000513698
EUR	Phe_275_3	Phe_938	0.0137858	0.111593	0.901683
EUR	Phe_275_3	Phe_938_2	0.00467979	0.113264	0.967043
EUR	Phe_275_3	Phe_939	0.143048	0.0811711	0.0780179
EUR	Phe_275_3	Phe_946	0.147291	0.19446	0.448787
EUR	Phe_275_3	Phe_947	0.162124	0.104887	0.122176
EUR	Phe_275_3	Phe_949	-0.0822617	0.13978	0.556192
EUR	Phe_275_3	Phe_952	0.268438	0.191605	0.161214
EUR	Phe_275_3	Phe_960	0.234478	0.10376	0.0238327
EUR	Phe_275_3	Phe_960_2	0.227999	0.106608	0.0324634
EUR	Phe_275_3	Phe_965	0.494389	0.144754	0.000636933
EUR	Phe_275_3	Phe_969	0.395373	0.137832	0.00412393
EUR	Phe_275_3	Phe_979	0.346201	0.148069	0.0193817
EUR	Phe_275_3	Phe_990	0.367819	0.148786	0.0134309
EUR	Phe_275_3	QTL_ALB	-0.136164	0.0467965	0.00361779
EUR	Phe_275_3	QTL_ALT	0.224811	0.0467861	1.54694e-06
EUR	Phe_275_3	QTL_AST	0.130708	0.0447795	0.00351246
EUR	Phe_275_3	QTL_BASO	0.0976453	0.067992	0.150966
EUR	Phe_275_3	QTL_BMI	0.364608	0.0392954	1.71667e-20
EUR	Phe_275_3	QTL_BUN	-0.026373	0.0531061	0.619465
EUR	Phe_275_3	QTL_CALCIUM	0.15454	0.0516425	0.00276705
EUR	Phe_275_3	QTL_CRE	-0.145544	0.0595879	0.0145853
EUR	Phe_275_3	QTL_CRP	0.378089	0.0460494	2.20226e-16
EUR	Phe_275_3	QTL_DBP	0.202842	0.0437625	3.56838e-06
EUR	Phe_275_3	QTL_EGFR	0.143695	0.059643	0.0159852
EUR	Phe_275_3	QTL_EOSINO	0.0448226	0.0432716	0.300276
EUR	Phe_275_3	QTL_GLU	0.385079	0.0460326	5.99377e-17
EUR	Phe_275_3	QTL_HB	-0.0272553	0.0553369	0.622342
EUR	Phe_275_3	QTL_HBA1C	0.298798	0.0436512	7.64063e-12
EUR	Phe_275_3	QTL_HDLC	-0.173155	0.0419662	3.69052e-05
EUR	Phe_275_3	QTL_HEIGHT	-0.0744929	0.0413974	0.071946
EUR	Phe_275_3	QTL_HT	-0.0314615	0.0579743	0.58735
EUR	Phe_275_3	QTL_LDLC	-0.145491	0.0450151	0.00122905
EUR	Phe_275_3	QTL_LYMPH	0.192035	0.0447705	1.79215e-05
EUR	Phe_275_3	QTL_MCH	0.0377957	0.039606	0.339935
EUR	Phe_275_3	QTL_MCHC	-0.0397873	0.0432553	0.357665
EUR	Phe_275_3	QTL_MCV	0.0552417	0.0403165	0.170624
EUR	Phe_275_3	QTL_MONO	0.172761	0.0475824	0.000282574
EUR	Phe_275_3	QTL_MPV	-0.0149649	0.0384266	0.696949
EUR	Phe_275_3	QTL_NEUTRO	0.300803	0.0480805	3.94392e-10
EUR	Phe_275_3	QTL_PLT	0.043163	0.0391294	0.26999
EUR	Phe_275_3	QTL_RBC	-0.0634919	0.0491675	0.196586
EUR	Phe_275_3	QTL_RDW	0.167496	0.0376848	8.80254e-06
EUR	Phe_275_3	QTL_SBP	0.286496	0.0458881	4.28279e-10
EUR	Phe_275_3	QTL_TC	-0.194234	0.0445879	1.32345e-05
EUR	Phe_275_3	QTL_TG	0.224578	0.0478379	2.67171e-06
EUR	Phe_275_3	QTL_WBC	0.300721	0.044799	1.91084e-11
EUR	Phe_275_3	QTL_WEIGHT	0.280503	0.0373994	6.37177e-14
EUR	Phe_275	Phe_275_3	0.747777	0.118685	2.9661e-10
EUR	Phe_275	Phe_276	0.655294	0.0671028	1.58279e-22
EUR	Phe_275	Phe_276_1	0.612932	0.0719948	1.68677e-17
EUR	Phe_275	Phe_276_11	0.477278	0.174128	0.00612601
EUR	Phe_275	Phe_276_12	0.235467	0.0733234	0.00132111
EUR	Phe_275	Phe_276_13	0.507716	0.0776274	6.13427e-11
EUR	Phe_275	Phe_276_14	0.483942	0.06705	5.28996e-13
EUR	Phe_275	Phe_276_4	0.724897	0.11129	7.33695e-11
EUR	Phe_275	Phe_276_41	0.627067	0.0995931	3.04861e-10
EUR	Phe_275	Phe_276_5	0.625737	0.0828069	4.13783e-14
EUR	Phe_275	Phe_276_6	0.438758	0.134077	0.00106622
EUR	Phe_275	Phe_277	0.345051	0.156381	0.0273501
EUR	Phe_275	Phe_277_4	0.0474511	0.127039	0.708765
EUR	Phe_275	Phe_277_5	-0.0863086	0.169861	0.611374
EUR	Phe_275	Phe_278	0.399658	0.0402413	3.03469e-23
EUR	Phe_275	Phe_278_1	0.394413	0.0377757	1.61255e-25
EUR	Phe_275	Phe_280	0.504385	0.0777356	8.67127e-11
EUR	Phe_275	Phe_280_1	0.434513	0.0749555	6.7537e-09
EUR	Phe_275	Phe_280_2	0.396252	0.122998	0.00127474
EUR	Phe_275	Phe_281	0.311179	0.0961386	0.00120889
EUR	Phe_275	Phe_281_1	0.310207	0.104768	0.00306755
EUR	Phe_275	Phe_281_11	0.575368	0.159463	0.000308374
EUR	Phe_275	Phe_281_12	0.253494	0.0823257	0.00207583
EUR	Phe_275	Phe_283	0.0317859	0.152575	0.834971
EUR	Phe_275	Phe_284	0.714207	0.16577	1.64431e-05
EUR	Phe_275	Phe_285	0.513066	0.0739937	4.09356e-12
EUR	Phe_275	Phe_285_2	0.563451	0.0841421	2.13586e-11
EUR	Phe_275	Phe_286	0.276514	0.096316	0.00409301
EUR	Phe_275	Phe_286_7	0.16115	0.106074	0.128706
EUR	Phe_275	Phe_287	0.410666	0.0835101	8.76258e-07
EUR	Phe_275	Phe_287_3	0.323583	0.0807903	6.19606e-05
EUR	Phe_275	Phe_287_32	0.210363	0.137238	0.125318
EUR	Phe_275	Phe_288	0.513378	0.102486	5.46417e-07
EUR	Phe_275	Phe_288_1	0.167254	0.101193	0.0983662
EUR	Phe_275	Phe_288_2	0.395833	0.097683	5.07342e-05
EUR	Phe_275	Phe_289_4	0.421349	0.148995	0.00468491
EUR	Phe_275	Phe_289_8	0.344421	0.150575	0.022174
EUR	Phe_275	Phe_290_11	-0.015984	0.0839012	0.848909
EUR	Phe_275	Phe_290_16	0.152981	0.163553	0.349603
EUR	Phe_275	Phe_292_3	-0.00624691	0.150212	0.966828
EUR	Phe_275	Phe_297_2	0.276903	0.0661215	2.81689e-05
EUR	Phe_275	Phe_300_1	0.277253	0.0696655	6.8981e-05
EUR	Phe_275	Phe_300_11	0.033578	0.112088	0.764507
EUR	Phe_275	Phe_300_3	0.199439	0.118301	0.0918227
EUR	Phe_275	Phe_300_9	0.447283	0.126292	0.000397607
EUR	Phe_275	Phe_315_1	0.251321	0.136178	0.0649608
EUR	Phe_275	Phe_317_11	0.368149	0.099814	0.00022571
EUR	Phe_275	Phe_318	0.51093	0.0717982	1.10945e-12
EUR	Phe_275	Phe_327	0.411173	0.0546067	5.08472e-14
EUR	Phe_275	Phe_327_3	0.262793	0.0366362	7.33456e-13
EUR	Phe_275	Phe_327_4	0.396414	0.0557599	1.16639e-12
EUR	Phe_275	Phe_327_41	0.340432	0.180524	0.0593212
EUR	Phe_275	Phe_332	0.010964	0.0732096	0.880952
EUR	Phe_275	Phe_333	0.174605	0.063353	0.00585008
EUR	Phe_275	Phe_333_1	0.080139	0.0574106	0.162747
EUR	Phe_275	Phe_333_2	0.361123	0.141413	0.010659
EUR	Phe_275	Phe_333_4	-0.0101525	0.109787	0.926321
EUR	Phe_275	Phe_334	0.326864	0.155749	0.0358472
EUR	Phe_275	Phe_335	0.145875	0.0677311	0.0312605
EUR	Phe_275	Phe_337	0.269204	0.109471	0.0139269
EUR	Phe_275	Phe_337_1	0.253893	0.105947	0.0165565
EUR	Phe_275	Phe_338	0.464639	0.0536872	4.94839e-18
EUR	Phe_275	Phe_338_1	0.576946	0.0919765	3.54703e-10
EUR	Phe_275	Phe_338_2	0.433198	0.0590593	2.21773e-13
EUR	Phe_275	Phe_339	0.373284	0.0554067	1.61508e-11
EUR	Phe_275	Phe_340	0.180863	0.057539	0.00167045
EUR	Phe_275	Phe_340_1	0.0602123	0.10802	0.577243
EUR	Phe_275	Phe_342	0.360115	0.126326	0.00436266
EUR	Phe_275	Phe_345	0.217755	0.0909282	0.0166292
EUR	Phe_275	Phe_345_1	0.0771369	0.133362	0.562992
EUR	Phe_275	Phe_345_3	0.183329	0.121808	0.132309
EUR	Phe_275	Phe_347	-0.0614102	0.160649	0.702267
EUR	Phe_275	Phe_348	0.870207	0.171564	3.93226e-07
EUR	Phe_275	Phe_348_8	0.70466	0.149291	2.35777e-06
EUR	Phe_275	Phe_348_9	0.293252	0.159844	0.0665626
EUR	Phe_275	Phe_350	0.462862	0.0627104	1.57166e-13
EUR	Phe_275	Phe_350_1	0.270839	0.0667138	4.91333e-05
EUR	Phe_275	Phe_350_2	0.473244	0.0686125	5.29827e-12
EUR	Phe_275	Phe_351	0.397882	0.0458522	4.04603e-18
EUR	Phe_275	Phe_352	0.212093	0.123774	0.0866124
EUR	Phe_275	Phe_352_1	0.0975574	0.113346	0.3894
EUR	Phe_275	Phe_352_2	0.336754	0.151644	0.0263721
EUR	Phe_275	Phe_353	0.480886	0.109009	1.0268e-05
EUR	Phe_275	Phe_355	0.0622831	0.150747	0.679486
EUR	Phe_275	Phe_356	0.262117	0.0646086	4.97088e-05
EUR	Phe_275	Phe_357	0.30944	0.0980899	0.00160685
EUR	Phe_275	Phe_358_1	0.0134306	0.160804	0.933437
EUR	Phe_275	Phe_359	0.278127	0.132544	0.0358713
EUR	Phe_275	Phe_359_2	0.287788	0.145387	0.0477636
EUR	Phe_275	Phe_361	0.128126	0.0749681	0.0874369
EUR	Phe_275	Phe_361_1	0.0261992	0.0776471	0.735805
EUR	Phe_275	Phe_361_2	-0.0667335	0.125314	0.594359
EUR	Phe_275	Phe_362	0.402846	0.0656328	8.36299e-10
EUR	Phe_275	Phe_362_2	0.285833	0.0684512	2.97047e-05
EUR	Phe_275	Phe_362_29	0.209851	0.068934	0.00233278
EUR	Phe_275	Phe_362_3	0.303377	0.120893	0.0120914
EUR	Phe_275	Phe_362_31	0.122107	0.143104	0.393506
EUR	Phe_275	Phe_362_4	0.44316	0.0841728	1.40277e-07
EUR	Phe_275	Phe_362_6	-0.0970884	0.11475	0.397505
EUR	Phe_275	Phe_362_7	0.475003	0.172017	0.00575593
EUR	Phe_275	Phe_363	0.424707	0.145914	0.0036067
EUR	Phe_275	Phe_363_3	0.32798	0.130403	0.011899
EUR	Phe_275	Phe_364	-0.0984679	0.110054	0.370933
EUR	Phe_275	Phe_364_1	0.359102	0.136477	0.00850775
EUR	Phe_275	Phe_364_2	-0.0427765	0.133434	0.748527
EUR	Phe_275	Phe_364_41	-0.0855654	0.111121	0.44129
EUR	Phe_275	Phe_364_5	-0.111755	0.0889003	0.208725
EUR	Phe_275	Phe_365	0.0451406	0.0426049	0.289365
EUR	Phe_275	Phe_365_1	0.0535672	0.0463436	0.247734
EUR	Phe_275	Phe_365_11	0.0738139	0.0528969	0.162886
EUR	Phe_275	Phe_365_2	0.0488897	0.0617296	0.428362
EUR	Phe_275	Phe_366	0.529522	0.0634897	7.41064e-17
EUR	Phe_275	Phe_366_2	0.503045	0.0640183	3.90836e-15
EUR	Phe_275	Phe_367	0.54118	0.0624269	4.35879e-18
EUR	Phe_275	Phe_367_1	0.0585283	0.0470469	0.213484
EUR	Phe_275	Phe_367_2	0.350088	0.0787808	8.8374e-06
EUR	Phe_275	Phe_367_4	0.486236	0.0666723	3.03316e-13
EUR	Phe_275	Phe_367_8	0.242396	0.0603625	5.92793e-05
EUR	Phe_275	Phe_367_9	0.483314	0.100871	1.65631e-06
EUR	Phe_275	Phe_368	0.256432	0.0732752	0.000466003
EUR	Phe_275	Phe_368_1	0.0573961	0.083408	0.491367
EUR	Phe_275	Phe_368_2	0.174228	0.122553	0.155128
EUR	Phe_275	Phe_369	0.32122	0.101453	0.00154441
EUR	Phe_275	Phe_369_5	0.0346636	0.0652863	0.595454
EUR	Phe_275	Phe_370	0.463294	0.150859	0.00213321
EUR	Phe_275	Phe_370_1	0.224184	0.109112	0.039915
EUR	Phe_275	Phe_371	0.328737	0.0772105	2.06563e-05
EUR	Phe_275	Phe_371_1	-0.133724	0.174817	0.444311
EUR	Phe_275	Phe_371_2	0.0748106	0.136126	0.582614
EUR	Phe_275	Phe_371_3	0.350236	0.0785997	8.35233e-06
EUR	Phe_275	Phe_372	0.0369378	0.105537	0.726341
EUR	Phe_275	Phe_374	0.347006	0.0723682	1.62669e-06
EUR	Phe_275	Phe_374_1	0.373791	0.0834339	7.46138e-06
EUR	Phe_275	Phe_374_3	0.304687	0.0992696	0.00214573
EUR	Phe_275	Phe_375	0.209721	0.126386	0.0970412
EUR	Phe_275	Phe_377	0.152174	0.113308	0.179268
EUR	Phe_275	Phe_377_1	0.271839	0.14691	0.0642593
EUR	Phe_275	Phe_378	0.255604	0.122318	0.0366478
EUR	Phe_275	Phe_378_1	0.150817	0.0979682	0.123695
EUR	Phe_275	Phe_379	0.183914	0.0923821	0.0465031
EUR	Phe_275	Phe_379_2	-3.82505e-05	0.0922858	0.999669
EUR	Phe_275	Phe_379_3	0.37762	0.127096	0.00296683
EUR	Phe_275	Phe_379_5	0.359646	0.16381	0.0281272
EUR	Phe_275	Phe_379_9	0.158647	0.145832	0.276649
EUR	Phe_275	Phe_380_1	0.355367	0.0945096	0.000169834
EUR	Phe_275	Phe_380_4	0.0689093	0.0661864	0.297811
EUR	Phe_275	Phe_381	0.321565	0.0683728	2.56213e-06
EUR	Phe_275	Phe_381_1	0.330836	0.0761838	1.40805e-05
EUR	Phe_275	Phe_381_11	0.252503	0.0698125	0.00029819
EUR	Phe_275	Phe_381_2	0.294411	0.104778	0.0049563
EUR	Phe_275	Phe_382	0.133445	0.112253	0.234521
EUR	Phe_275	Phe_383	-0.154881	0.0972987	0.111427
EUR	Phe_275	Phe_384	0.0369413	0.102	0.717226
EUR	Phe_275	Phe_384_4	0.0722986	0.0777111	0.352189
EUR	Phe_275	Phe_385	0.0816881	0.12318	0.507228
EUR	Phe_275	Phe_386	0.320934	0.0805381	6.75185e-05
EUR	Phe_275	Phe_386_1	0.0738817	0.108581	0.496234
EUR	Phe_275	Phe_386_2	0.233892	0.0865947	0.00691314
EUR	Phe_275	Phe_386_9	0.421023	0.0668341	2.98561e-10
EUR	Phe_275	Phe_388	0.0988041	0.169691	0.560392
EUR	Phe_275	Phe_389	0.0725638	0.0493942	0.141812
EUR	Phe_275	Phe_389_1	0.0207116	0.0472585	0.661197
EUR	Phe_275	Phe_389_2	0.0275177	0.117282	0.814498
EUR	Phe_275	Phe_389_4	0.0470189	0.0618318	0.446997
EUR	Phe_275	Phe_394	0.332579	0.112639	0.00315087
EUR	Phe_275	Phe_395	0.19032	0.0606929	0.00171396
EUR	Phe_275	Phe_395_1	0.131698	0.0805076	0.101872
EUR	Phe_275	Phe_395_2	0.174667	0.0579418	0.0025738
EUR	Phe_275	Phe_395_6	0.126792	0.0719888	0.078192
EUR	Phe_275	Phe_396	0.168951	0.0802946	0.0353658
EUR	Phe_275	Phe_401	0.469229	0.0376719	1.30243e-35
EUR	Phe_275	Phe_401_1	0.436769	0.0360189	7.68142e-34
EUR	Phe_275	Phe_401_2	0.550765	0.0595278	2.19851e-20
EUR	Phe_275	Phe_401_21	0.514633	0.0649088	2.217e-15
EUR	Phe_275	Phe_401_22	0.437547	0.0584199	6.9041e-14
EUR	Phe_275	Phe_401_3	0.556715	0.114235	1.09673e-06
EUR	Phe_275	Phe_402	0.214559	0.125254	0.0867158
EUR	Phe_275	Phe_411	0.422693	0.0421059	1.02905e-23
EUR	Phe_275	Phe_411_1	0.359605	0.0530235	1.18528e-11
EUR	Phe_275	Phe_411_2	0.402401	0.0525833	1.96889e-14
EUR	Phe_275	Phe_411_3	0.323734	0.0443974	3.06012e-13
EUR	Phe_275	Phe_411_4	0.37836	0.0428929	1.13405e-18
EUR	Phe_275	Phe_411_8	0.367994	0.0436162	3.25302e-17
EUR	Phe_275	Phe_411_9	0.539942	0.144674	0.000189869
EUR	Phe_275	Phe_414	0.526121	0.104682	5.01027e-07
EUR	Phe_275	Phe_415	0.371091	0.0670451	3.11325e-08
EUR	Phe_275	Phe_415_1	0.242426	0.0708531	0.0006227
EUR	Phe_275	Phe_415_11	0.251967	0.0707345	0.000367832
EUR	Phe_275	Phe_415_2	0.399513	0.0855716	3.03032e-06
EUR	Phe_275	Phe_416	0.420012	0.105469	6.82403e-05
EUR	Phe_275	Phe_418	0.488594	0.0469527	2.32576e-25
EUR	Phe_275	Phe_418_1	0.373631	0.125838	0.00298627
EUR	Phe_275	Phe_420	0.554063	0.16512	0.000792196
EUR	Phe_275	Phe_420_3	0.356225	0.144446	0.0136574
EUR	Phe_275	Phe_425	0.344042	0.0739449	3.27656e-06
EUR	Phe_275	Phe_425_1	0.36433	0.0753286	1.32115e-06
EUR	Phe_275	Phe_425_11	-0.128544	0.146668	0.380799
EUR	Phe_275	Phe_425_12	-0.0965277	0.123833	0.435685
EUR	Phe_275	Phe_425_8	0.467714	0.170091	0.00596337
EUR	Phe_275	Phe_426	0.441604	0.0669497	4.22234e-11
EUR	Phe_275	Phe_426_2	0.244274	0.0768827	0.00148686
EUR	Phe_275	Phe_426_21	0.192668	0.0974632	0.0480607
EUR	Phe_275	Phe_426_24	0.237602	0.0929039	0.0105425
EUR	Phe_275	Phe_426_3	0.339693	0.0722729	2.59969e-06
EUR	Phe_275	Phe_426_31	0.316713	0.0766467	3.59436e-05
EUR	Phe_275	Phe_426_32	0.260763	0.077306	0.000743188
EUR	Phe_275	Phe_426_9	0.310416	0.0760378	4.45733e-05
EUR	Phe_275	Phe_426_91	0.225413	0.0782558	0.00397092
EUR	Phe_275	Phe_427	0.382067	0.0473191	6.78772e-16
EUR	Phe_275	Phe_427_1	0.292067	0.0797763	0.000251163
EUR	Phe_275	Phe_427_11	0.158057	0.0869527	0.0691042
EUR	Phe_275	Phe_427_12	0.401319	0.0952365	2.5098e-05
EUR	Phe_275	Phe_427_2	0.260039	0.0404577	1.2977e-10
EUR	Phe_275	Phe_427_3	0.25515	0.0707661	0.000311497
EUR	Phe_275	Phe_427_4	0.468656	0.126042	0.000200603
EUR	Phe_275	Phe_427_42	0.433816	0.10628	4.46878e-05
EUR	Phe_275	Phe_427_5	0.410108	0.0841857	1.10769e-06
EUR	Phe_275	Phe_427_6	0.315908	0.095846	0.000980746
EUR	Phe_275	Phe_427_7	0.36651	0.0763701	1.5936e-06
EUR	Phe_275	Phe_427_8	0.2649	0.112184	0.0182109
EUR	Phe_275	Phe_427_9	0.204065	0.0664837	0.00214489
EUR	Phe_275	Phe_428	0.547493	0.0564133	2.87014e-22
EUR	Phe_275	Phe_428_1	0.551829	0.0619227	5.03137e-19
EUR	Phe_275	Phe_428_2	0.654607	0.1031	2.16346e-10
EUR	Phe_275	Phe_429	0.486158	0.0916444	1.12774e-07
EUR	Phe_275	Phe_429_2	0.467808	0.142254	0.00100705
EUR	Phe_275	Phe_429_3	0.417169	0.132083	0.00158645
EUR	Phe_275	Phe_430	0.119495	0.132376	0.36669
EUR	Phe_275	Phe_430_1	0.043124	0.121829	0.723359
EUR	Phe_275	Phe_430_2	0.0929266	0.129605	0.473374
EUR	Phe_275	Phe_430_3	-0.0964083	0.136048	0.47855
EUR	Phe_275	Phe_433	0.402102	0.0580409	4.27142e-12
EUR	Phe_275	Phe_433_1	0.294076	0.0574522	3.07779e-07
EUR	Phe_275	Phe_433_11	0.26848	0.116627	0.021333
EUR	Phe_275	Phe_433_2	0.325921	0.0783926	3.21675e-05
EUR	Phe_275	Phe_433_21	0.335127	0.0856888	9.19255e-05
EUR	Phe_275	Phe_433_3	0.423609	0.0769793	3.73604e-08
EUR	Phe_275	Phe_433_31	0.414067	0.0780163	1.11175e-07
EUR	Phe_275	Phe_433_5	0.137875	0.0819843	0.0926212
EUR	Phe_275	Phe_433_8	0.247751	0.0809029	0.00219625
EUR	Phe_275	Phe_440	0.477591	0.0681111	2.35045e-12
EUR	Phe_275	Phe_440_2	0.450068	0.0703363	1.56605e-10
EUR	Phe_275	Phe_442	0.339643	0.0595122	1.14903e-08
EUR	Phe_275	Phe_442_1	0.335585	0.0569798	3.87263e-09
EUR	Phe_275	Phe_442_11	0.301904	0.0522755	7.68451e-09
EUR	Phe_275	Phe_442_2	0.0819635	0.11943	0.492531
EUR	Phe_275	Phe_443	0.527667	0.0567763	1.48892e-20
EUR	Phe_275	Phe_443_1	-0.116197	0.119198	0.32965
EUR	Phe_275	Phe_443_9	0.54598	0.0553957	6.45712e-23
EUR	Phe_275	Phe_444	0.479356	0.0990096	1.28858e-06
EUR	Phe_275	Phe_444_1	0.373377	0.109231	0.000630299
EUR	Phe_275	Phe_447_1	0.728016	0.111272	6.0432e-11
EUR	Phe_275	Phe_450	0.247909	0.109893	0.0240765
EUR	Phe_275	Phe_451	0.199739	0.0760515	0.0086301
EUR	Phe_275	Phe_451_2	0.197037	0.0769341	0.0104337
EUR	Phe_275	Phe_452	0.256718	0.0594783	1.58759e-05
EUR	Phe_275	Phe_454	0.211802	0.0883619	0.0165309
EUR	Phe_275	Phe_454_1	0.215352	0.0874835	0.0138306
EUR	Phe_275	Phe_454_11	0.214653	0.0962955	0.0258069
EUR	Phe_275	Phe_455	0.286625	0.0697466	3.96483e-05
EUR	Phe_275	Phe_456	0.299406	0.0765502	9.18238e-05
EUR	Phe_275	Phe_458	0.52308	0.0704027	1.08733e-13
EUR	Phe_275	Phe_458_1	0.285281	0.0836745	0.00065103
EUR	Phe_275	Phe_458_9	0.487959	0.0727555	1.98897e-11
EUR	Phe_275	Phe_459	0.585651	0.07787	5.44079e-14
EUR	Phe_275	Phe_459_9	0.576427	0.079046	3.04711e-13
EUR	Phe_275	Phe_464	0.373664	0.0702558	1.04561e-07
EUR	Phe_275	Phe_465	0.386631	0.0602221	1.362e-10
EUR	Phe_275	Phe_465_2	0.186412	0.0944534	0.0484289
EUR	Phe_275	Phe_465_4	0.123633	0.0999456	0.216084
EUR	Phe_275	Phe_470	0.252883	0.0955972	0.00816199
EUR	Phe_275	Phe_471	0.0432962	0.0639527	0.498403
EUR	Phe_275	Phe_472	0.242332	0.0726559	0.000851966
EUR	Phe_275	Phe_473	0.489984	0.0880596	2.63314e-08
EUR	Phe_275	Phe_473_1	0.438	0.150498	0.00361028
EUR	Phe_275	Phe_473_4	0.491985	0.120832	4.66794e-05
EUR	Phe_275	Phe_474	0.17842	0.0737329	0.0155285
EUR	Phe_275	Phe_474_1	0.399141	0.101071	7.84371e-05
EUR	Phe_275	Phe_474_2	0.222547	0.0610674	0.000268136
EUR	Phe_275	Phe_475	0.274369	0.0547754	5.47204e-07
EUR	Phe_275	Phe_476	0.123434	0.0563328	0.0284407
EUR	Phe_275	Phe_477	0.159262	0.096169	0.097708
EUR	Phe_275	Phe_479	0.307604	0.0991105	0.00191154
EUR	Phe_275	Phe_480	0.576359	0.0662904	3.4847e-18
EUR	Phe_275	Phe_480_1	0.597459	0.0944333	2.50325e-10
EUR	Phe_275	Phe_480_11	0.437042	0.115516	0.000154708
EUR	Phe_275	Phe_480_5	0.258025	0.133981	0.0541253
EUR	Phe_275	Phe_481	0.335082	0.112152	0.00281037
EUR	Phe_275	Phe_483	0.431815	0.0601285	6.89331e-13
EUR	Phe_275	Phe_495	0.250798	0.048924	2.95537e-07
EUR	Phe_275	Phe_495_2	0.210453	0.0868226	0.0153531
EUR	Phe_275	Phe_496	0.488688	0.0439987	1.16152e-28
EUR	Phe_275	Phe_496_1	0.294332	0.0595611	7.74524e-07
EUR	Phe_275	Phe_496_2	0.500919	0.0483181	3.49945e-25
EUR	Phe_275	Phe_496_21	0.496718	0.0481997	6.66021e-25
EUR	Phe_275	Phe_496_3	0.194057	0.137203	0.157251
EUR	Phe_275	Phe_497	0.462034	0.0833632	2.98306e-08
EUR	Phe_275	Phe_500	0.673556	0.178607	0.000162484
EUR	Phe_275	Phe_500_2	0.70644	0.164167	1.68356e-05
EUR	Phe_275	Phe_502	0.07327	0.101573	0.470692
EUR	Phe_275	Phe_503	0.439485	0.159312	0.0058043
EUR	Phe_275	Phe_504	0.260677	0.125112	0.0372015
EUR	Phe_275	Phe_507	0.430978	0.0864447	6.17733e-07
EUR	Phe_275	Phe_508	0.417898	0.113015	0.000217533
EUR	Phe_275	Phe_509	0.573746	0.0693875	1.35399e-16
EUR	Phe_275	Phe_509_1	0.622575	0.0732512	1.90948e-17
EUR	Phe_275	Phe_509_8	0.314962	0.0816908	0.000115474
EUR	Phe_275	Phe_510	0.438935	0.0956808	4.48611e-06
EUR	Phe_275	Phe_512	0.550173	0.0541995	3.28319e-24
EUR	Phe_275	Phe_512_1	0.388165	0.150606	0.00995591
EUR	Phe_275	Phe_512_2	0.486909	0.105932	4.29751e-06
EUR	Phe_275	Phe_512_7	0.574339	0.0575537	1.87977e-23
EUR	Phe_275	Phe_512_8	0.36633	0.0617073	2.91038e-09
EUR	Phe_275	Phe_512_9	0.527035	0.0617739	1.44253e-17
EUR	Phe_275	Phe_513	0.440563	0.0921506	1.7451e-06
EUR	Phe_275	Phe_513_3	0.292717	0.107196	0.00632068
EUR	Phe_275	Phe_514	0.524492	0.0716729	2.5196e-13
EUR	Phe_275	Phe_516	0.590102	0.107403	3.92304e-08
EUR	Phe_275	Phe_516_1	0.608978	0.106336	1.02268e-08
EUR	Phe_275	Phe_519	0.567174	0.0958884	3.31998e-09
EUR	Phe_275	Phe_519_8	0.715096	0.127296	1.93636e-08
EUR	Phe_275	Phe_519_9	0.358104	0.171053	0.0363018
EUR	Phe_275	Phe_520	0.142512	0.15407	0.354975
EUR	Phe_275	Phe_521	0.431841	0.0718938	1.89394e-09
EUR	Phe_275	Phe_521_1	0.447978	0.0736885	1.20674e-09
EUR	Phe_275	Phe_522	0.231653	0.09696	0.016887
EUR	Phe_275	Phe_522_5	0.389763	0.141183	0.00576777
EUR	Phe_275	Phe_523	0.402673	0.0743262	6.03882e-08
EUR	Phe_275	Phe_523_1	0.201711	0.0895805	0.0243397
EUR	Phe_275	Phe_523_3	0.347204	0.0835208	3.22326e-05
EUR	Phe_275	Phe_523_31	0.44148	0.100278	1.06992e-05
EUR	Phe_275	Phe_523_32	0.181381	0.0886611	0.0407777
EUR	Phe_275	Phe_524	0.328524	0.1221	0.00713193
EUR	Phe_275	Phe_524_3	0.29495	0.123906	0.0172923
EUR	Phe_275	Phe_525	0.505223	0.0708425	9.91763e-13
EUR	Phe_275	Phe_526	0.189203	0.117428	0.107132
EUR	Phe_275	Phe_526_4	0.143616	0.118593	0.225896
EUR	Phe_275	Phe_526_41	0.206513	0.0891725	0.0205645
EUR	Phe_275	Phe_527	0.17653	0.117084	0.131626
EUR	Phe_275	Phe_528	0.183283	0.148281	0.216439
EUR	Phe_275	Phe_528_3	0.114677	0.144143	0.426277
EUR	Phe_275	Phe_528_6	0.0783283	0.144583	0.587989
EUR	Phe_275	Phe_530	0.436649	0.0450203	3.04659e-22
EUR	Phe_275	Phe_530_1	0.422772	0.0439608	6.77669e-22
EUR	Phe_275	Phe_530_11	0.421845	0.0465419	1.26035e-19
EUR	Phe_275	Phe_530_12	0.339255	0.076219	8.54486e-06
EUR	Phe_275	Phe_530_14	0.363078	0.0657361	3.3275e-08
EUR	Phe_275	Phe_530_2	0.793286	0.13065	1.26463e-09
EUR	Phe_275	Phe_530_3	0.131861	0.0999326	0.187002
EUR	Phe_275	Phe_530_5	0.3572	0.130277	0.00610944
EUR	Phe_275	Phe_531	0.429203	0.084881	4.26957e-07
EUR	Phe_275	Phe_531_2	0.317637	0.127628	0.0128187
EUR	Phe_275	Phe_531_3	0.471439	0.119809	8.32194e-05
EUR	Phe_275	Phe_531_4	0.455505	0.125378	0.000280089
EUR	Phe_275	Phe_532	0.511703	0.0707085	4.59394e-13
EUR	Phe_275	Phe_535	0.48551	0.0638519	2.87826e-14
EUR	Phe_275	Phe_535_1	0.442201	0.128801	0.000596494
EUR	Phe_275	Phe_535_6	0.535469	0.102312	1.66148e-07
EUR	Phe_275	Phe_535_8	0.30557	0.11811	0.00967688
EUR	Phe_275	Phe_535_9	0.541599	0.127769	2.24635e-05
EUR	Phe_275	Phe_536	0.655283	0.127479	2.74279e-07
EUR	Phe_275	Phe_537	0.468728	0.0999057	2.70938e-06
EUR	Phe_275	Phe_540	0.211313	0.119374	0.0766982
EUR	Phe_275	Phe_540_1	0.320081	0.11249	0.00443527
EUR	Phe_275	Phe_540_11	0.175714	0.0778099	0.0239299
EUR	Phe_275	Phe_550	0.281232	0.051664	5.22479e-08
EUR	Phe_275	Phe_550_1	0.0203304	0.0537086	0.705036
EUR	Phe_275	Phe_550_2	0.261045	0.0471123	3.00919e-08
EUR	Phe_275	Phe_550_3	0.176993	0.140694	0.20839
EUR	Phe_275	Phe_550_4	0.195708	0.0496113	7.98569e-05
EUR	Phe_275	Phe_550_5	0.352788	0.0758165	3.26839e-06
EUR	Phe_275	Phe_555	0.155603	0.0691829	0.0245031
EUR	Phe_275	Phe_555_1	0.113398	0.074481	0.12788
EUR	Phe_275	Phe_555_2	0.186853	0.0770699	0.0153314
EUR	Phe_275	Phe_555_21	0.26959	0.128015	0.0352107
EUR	Phe_275	Phe_556_1	0.444492	0.137606	0.00123712
EUR	Phe_275	Phe_558	0.378964	0.0765877	7.49393e-07
EUR	Phe_275	Phe_559	0.329393	0.123797	0.00779667
EUR	Phe_275	Phe_560	0.291849	0.0963533	0.00245411
EUR	Phe_275	Phe_560_4	0.352705	0.107487	0.00103301
EUR	Phe_275	Phe_561	0.473219	0.0555195	1.54843e-17
EUR	Phe_275	Phe_561_1	0.487489	0.0725151	1.7853e-11
EUR	Phe_275	Phe_561_2	0.403374	0.140106	0.00398867
EUR	Phe_275	Phe_562	0.262997	0.0425451	6.34546e-10
EUR	Phe_275	Phe_562_1	0.244344	0.0399919	9.97281e-10
EUR	Phe_275	Phe_563	0.311728	0.0547688	1.25772e-08
EUR	Phe_275	Phe_564	0.402611	0.0573226	2.16242e-12
EUR	Phe_275	Phe_564_1	0.143847	0.0604634	0.0173562
EUR	Phe_275	Phe_564_9	0.680754	0.0897961	3.42609e-14
EUR	Phe_275	Phe_565	0.348238	0.0733475	2.05656e-06
EUR	Phe_275	Phe_565_1	0.316611	0.108797	0.00361298
EUR	Phe_275	Phe_567	0.610051	0.143331	2.07891e-05
EUR	Phe_275	Phe_568	0.286148	0.132781	0.0311585
EUR	Phe_275	Phe_568_1	0.305663	0.136036	0.0246445
EUR	Phe_275	Phe_569	0.474901	0.0865255	4.05203e-08
EUR	Phe_275	Phe_571	0.580669	0.0870307	2.5233e-11
EUR	Phe_275	Phe_571_5	0.594098	0.088099	1.54586e-11
EUR	Phe_275	Phe_571_51	0.676177	0.11927	1.43389e-08
EUR	Phe_275	Phe_571_8	0.551591	0.11593	1.95542e-06
EUR	Phe_275	Phe_571_81	0.765886	0.158966	1.45063e-06
EUR	Phe_275	Phe_572	0.354883	0.123422	0.00403556
EUR	Phe_275	Phe_573	0.84879	0.136341	4.80082e-10
EUR	Phe_275	Phe_573_3	0.418629	0.167682	0.0125403
EUR	Phe_275	Phe_573_5	0.0971222	0.148465	0.512999
EUR	Phe_275	Phe_573_7	0.391742	0.080551	1.15459e-06
EUR	Phe_275	Phe_574	0.362611	0.0611439	3.02107e-09
EUR	Phe_275	Phe_574_1	0.347444	0.0636107	4.7073e-08
EUR	Phe_275	Phe_574_12	0.294802	0.0880371	0.00081216
EUR	Phe_275	Phe_574_2	0.488204	0.114886	2.14296e-05
EUR	Phe_275	Phe_574_3	0.539659	0.103686	1.94291e-07
EUR	Phe_275	Phe_575	0.497	0.13381	0.000203836
EUR	Phe_275	Phe_575_1	0.268594	0.157359	0.0878421
EUR	Phe_275	Phe_575_7	0.799462	0.164168	1.11716e-06
EUR	Phe_275	Phe_575_8	0.185423	0.147345	0.208238
EUR	Phe_275	Phe_577	0.433537	0.107612	5.60823e-05
EUR	Phe_275	Phe_577_1	0.511209	0.120112	2.08012e-05
EUR	Phe_275	Phe_577_2	0.265349	0.102619	0.00971631
EUR	Phe_275	Phe_577_3	0.360986	0.128614	0.00500447
EUR	Phe_275	Phe_578	0.542078	0.0662332	2.73697e-16
EUR	Phe_275	Phe_578_1	0.833743	0.148242	1.86358e-08
EUR	Phe_275	Phe_578_2	0.387436	0.106854	0.000288013
EUR	Phe_275	Phe_578_8	0.449171	0.0842659	9.79933e-08
EUR	Phe_275	Phe_578_9	0.754988	0.111958	1.54617e-11
EUR	Phe_275	Phe_579_2	0.389042	0.146247	0.00780997
EUR	Phe_275	Phe_579_8	0.638349	0.143944	9.2204e-06
EUR	Phe_275	Phe_580	0.566105	0.14452	8.96078e-05
EUR	Phe_275	Phe_580_3	0.465869	0.139901	0.000868481
EUR	Phe_275	Phe_580_31	0.552126	0.112859	9.9725e-07
EUR	Phe_275	Phe_585	0.496813	0.0526274	3.72087e-21
EUR	Phe_275	Phe_585_1	0.708888	0.0600786	3.93426e-32
EUR	Phe_275	Phe_585_2	0.731179	0.135175	6.33315e-08
EUR	Phe_275	Phe_585_3	0.390044	0.0548451	1.1459e-12
EUR	Phe_275	Phe_585_31	0.504353	0.116827	1.581e-05
EUR	Phe_275	Phe_586	0.615187	0.0901535	8.86832e-12
EUR	Phe_275	Phe_586_2	0.305125	0.095711	0.00143269
EUR	Phe_275	Phe_587	0.204051	0.144455	0.157787
EUR	Phe_275	Phe_588	0.487747	0.113729	1.79741e-05
EUR	Phe_275	Phe_589	0.115562	0.160279	0.470905
EUR	Phe_275	Phe_590	0.326376	0.110428	0.00312105
EUR	Phe_275	Phe_591	0.562395	0.074238	3.57569e-14
EUR	Phe_275	Phe_592	0.455058	0.13937	0.00109418
EUR	Phe_275	Phe_592_1	0.364172	0.122515	0.00295418
EUR	Phe_275	Phe_593	0.490902	0.0916339	8.45146e-08
EUR	Phe_275	Phe_594	0.332289	0.0488543	1.03438e-11
EUR	Phe_275	Phe_594_1	0.336225	0.0535949	3.53115e-10
EUR	Phe_275	Phe_594_2	0.191516	0.09578	0.0455503
EUR	Phe_275	Phe_594_3	0.379055	0.0696548	5.27153e-08
EUR	Phe_275	Phe_594_8	0.235484	0.100609	0.0192529
EUR	Phe_275	Phe_595	0.389757	0.120643	0.00123501
EUR	Phe_275	Phe_596	0.31334	0.07498	2.92821e-05
EUR	Phe_275	Phe_596_1	0.181951	0.113445	0.108741
EUR	Phe_275	Phe_596_5	0.2511	0.0841908	0.00285896
EUR	Phe_275	Phe_597	0.453617	0.115505	8.59285e-05
EUR	Phe_275	Phe_597_1	0.4158	0.117571	0.000405307
EUR	Phe_275	Phe_599	0.357365	0.0671005	1.00498e-07
EUR	Phe_275	Phe_599_1	0.49563	0.123183	5.733e-05
EUR	Phe_275	Phe_599_2	0.32486	0.0698231	3.27759e-06
EUR	Phe_275	Phe_599_3	0.522539	0.126225	3.47691e-05
EUR	Phe_275	Phe_599_4	0.357922	0.0730132	9.47909e-07
EUR	Phe_275	Phe_599_5	0.136385	0.0681786	0.0454562
EUR	Phe_275	Phe_599_9	0.189078	0.0990079	0.0561689
EUR	Phe_275	Phe_600	0.204463	0.0531296	0.000118904
EUR	Phe_275	Phe_601	0.636661	0.123077	2.30524e-07
EUR	Phe_275	Phe_601_1	0.589427	0.127806	3.99049e-06
EUR	Phe_275	Phe_601_11	0.336846	0.152388	0.027074
EUR	Phe_275	Phe_601_12	0.736152	0.215854	0.00064865
EUR	Phe_275	Phe_601_3	0.478562	0.186889	0.010447
EUR	Phe_275	Phe_602	0.0395686	0.138315	0.774821
EUR	Phe_275	Phe_603	0.173261	0.106699	0.104413
EUR	Phe_275	Phe_603_1	0.0744091	0.0887885	0.402003
EUR	Phe_275	Phe_603_2	-0.120504	0.0978803	0.218274
EUR	Phe_275	Phe_604	0.155717	0.107315	0.146771
EUR	Phe_275	Phe_604_1	0.25049	0.119087	0.0354299
EUR	Phe_275	Phe_605	0.220238	0.0630111	0.000473653
EUR	Phe_275	Phe_608	0.321761	0.0951485	0.000720463
EUR	Phe_275	Phe_610	0.0553989	0.150122	0.712109
EUR	Phe_275	Phe_610_4	-0.073586	0.11017	0.504177
EUR	Phe_275	Phe_611	0.11612	0.102164	0.255706
EUR	Phe_275	Phe_611_3	0.146376	0.101793	0.150442
EUR	Phe_275	Phe_612	0.34306	0.139716	0.0140724
EUR	Phe_275	Phe_612_2	0.276611	0.0643212	1.70439e-05
EUR	Phe_275	Phe_613	0.351694	0.183861	0.0557702
EUR	Phe_275	Phe_614	0.562726	0.147865	0.000141421
EUR	Phe_275	Phe_614_4	0.405886	0.121667	0.000849824
EUR	Phe_275	Phe_614_52	0.226331	0.129293	0.0800268
EUR	Phe_275	Phe_615	0.236441	0.0626584	0.000160979
EUR	Phe_275	Phe_618	0.260222	0.070709	0.000233064
EUR	Phe_275	Phe_618_1	0.264709	0.0724333	0.000257662
EUR	Phe_275	Phe_619	0.303018	0.149092	0.0421113
EUR	Phe_275	Phe_622	0.42139	0.158146	0.00770874
EUR	Phe_275	Phe_624_9	0.297201	0.0751011	7.57887e-05
EUR	Phe_275	Phe_625_1	-0.0629902	0.146265	0.666716
EUR	Phe_275	Phe_626	0.45786	0.0966125	2.14626e-06
EUR	Phe_275	Phe_626_1	0.433555	0.0908172	1.8067e-06
EUR	Phe_275	Phe_626_12	0.3305	0.0565058	4.94633e-09
EUR	Phe_275	Phe_626_14	0.309216	0.141294	0.0286366
EUR	Phe_275	Phe_627	0.374974	0.0971928	0.000114297
EUR	Phe_275	Phe_627_1	0.252107	0.0881261	0.00422642
EUR	Phe_275	Phe_628	0.230542	0.0675139	0.000638456
EUR	Phe_275	Phe_634_3	0.0714516	0.112888	0.526771
EUR	Phe_275	Phe_635_3	0.0217109	0.141216	0.877813
EUR	Phe_275	Phe_636	0.280719	0.0957196	0.00335997
EUR	Phe_275	Phe_636_2	0.281347	0.104815	0.00726984
EUR	Phe_275	Phe_636_3	0.269431	0.10485	0.0101796
EUR	Phe_275	Phe_642	0.144103	0.0907163	0.112173
EUR	Phe_275	Phe_642_1	0.2248	0.0856621	0.00868362
EUR	Phe_275	Phe_645	0.183257	0.188894	0.331968
EUR	Phe_275	Phe_647_1	-0.0396856	0.193098	0.837166
EUR	Phe_275	Phe_650	0.140477	0.0762224	0.0653305
EUR	Phe_275	Phe_681	0.523604	0.0669969	5.48107e-15
EUR	Phe_275	Phe_681_1	0.343927	0.103281	0.000868401
EUR	Phe_275	Phe_681_2	0.446438	0.152068	0.00332707
EUR	Phe_275	Phe_681_3	0.62683	0.0986829	2.12587e-10
EUR	Phe_275	Phe_681_7	0.259189	0.110122	0.0185902
EUR	Phe_275	Phe_686	0.643709	0.122931	1.63778e-07
EUR	Phe_275	Phe_686_1	0.408299	0.0921025	9.28892e-06
EUR	Phe_275	Phe_686_3	0.167384	0.0815142	0.0400311
EUR	Phe_275	Phe_687_1	0.246796	0.0785717	0.00168354
EUR	Phe_275	Phe_687_4	0.221445	0.081328	0.00647192
EUR	Phe_275	Phe_689	0.0591954	0.068658	0.38859
EUR	Phe_275	Phe_690	0.170116	0.0662043	0.0101829
EUR	Phe_275	Phe_690_1	0.103518	0.0594624	0.0816999
EUR	Phe_275	Phe_694	-0.112531	0.10116	0.265963
EUR	Phe_275	Phe_694_1	-0.026017	0.117474	0.824727
EUR	Phe_275	Phe_694_2	-0.0919263	0.0907538	0.311099
EUR	Phe_275	Phe_695	0.242338	0.0727186	0.000860567
EUR	Phe_275	Phe_695_3	0.0422295	0.0721174	0.558167
EUR	Phe_275	Phe_695_4	0.134892	0.151911	0.374556
EUR	Phe_275	Phe_695_41	-0.0337541	0.120918	0.78013
EUR	Phe_275	Phe_695_42	0.141978	0.148324	0.338458
EUR	Phe_275	Phe_695_7	0.286983	0.113322	0.0113267
EUR	Phe_275	Phe_696	0.215225	0.0672907	0.00138178
EUR	Phe_275	Phe_696_4	0.222609	0.068839	0.0012217
EUR	Phe_275	Phe_696_41	0.210666	0.0544533	0.000109394
EUR	Phe_275	Phe_696_42	0.201563	0.0753682	0.00748676
EUR	Phe_275	Phe_697	0.151835	0.0797681	0.0569804
EUR	Phe_275	Phe_698	0.0633808	0.0904693	0.483566
EUR	Phe_275	Phe_700	0.326902	0.0716242	5.01569e-06
EUR	Phe_275	Phe_701	0.329115	0.0685748	1.59172e-06
EUR	Phe_275	Phe_701_2	0.253867	0.122482	0.0382005
EUR	Phe_275	Phe_701_4	-0.003573	0.129793	0.978038
EUR	Phe_275	Phe_702	0.0840697	0.0502692	0.094447
EUR	Phe_275	Phe_702_1	-0.0195727	0.0465027	0.673833
EUR	Phe_275	Phe_702_2	0.0483747	0.0510496	0.343332
EUR	Phe_275	Phe_703	0.460875	0.069865	4.20542e-11
EUR	Phe_275	Phe_703_1	0.302951	0.0627395	1.37423e-06
EUR	Phe_275	Phe_704	0.211212	0.0932887	0.0235701
EUR	Phe_275	Phe_705_3	0.390425	0.1095	0.000363105
EUR	Phe_275	Phe_706	0.191873	0.0703039	0.00634901
EUR	Phe_275	Phe_706_1	0.14278	0.0753701	0.0581733
EUR	Phe_275	Phe_706_2	0.123784	0.0665999	0.06308
EUR	Phe_275	Phe_706_8	0.28325	0.0939612	0.00257364
EUR	Phe_275	Phe_707	0.439589	0.078827	2.45225e-08
EUR	Phe_275	Phe_707_1	0.447693	0.121146	0.000219466
EUR	Phe_275	Phe_709	-0.0294752	0.111638	0.791761
EUR	Phe_275	Phe_709_2	0.0307617	0.105423	0.770445
EUR	Phe_275	Phe_709_3	0.0553742	0.168798	0.742874
EUR	Phe_275	Phe_710	0.566506	0.0995427	1.26236e-08
EUR	Phe_275	Phe_710_1	0.558851	0.0979523	1.16112e-08
EUR	Phe_275	Phe_710_12	0.427306	0.100248	2.0214e-05
EUR	Phe_275	Phe_710_19	0.656957	0.103742	2.41068e-10
EUR	Phe_275	Phe_711	0.203761	0.134161	0.128817
EUR	Phe_275	Phe_711_1	0.407309	0.141202	0.00391932
EUR	Phe_275	Phe_713	0.0516441	0.180575	0.77488
EUR	Phe_275	Phe_714	0.231401	0.0766126	0.00252437
EUR	Phe_275	Phe_714_1	0.226281	0.0657335	0.000576565
EUR	Phe_275	Phe_715	0.33421	0.104674	0.0014086
EUR	Phe_275	Phe_715_1	0.342041	0.123658	0.00567419
EUR	Phe_275	Phe_715_2	0.0869964	0.127004	0.493351
EUR	Phe_275	Phe_716	0.398495	0.054276	2.10407e-13
EUR	Phe_275	Phe_716_2	0.294728	0.0698063	2.42062e-05
EUR	Phe_275	Phe_716_9	0.395982	0.0555485	1.01402e-12
EUR	Phe_275	Phe_717	0.151522	0.104464	0.146927
EUR	Phe_275	Phe_720	0.291478	0.0529129	3.61627e-08
EUR	Phe_275	Phe_721	0.373699	0.0553566	1.47082e-11
EUR	Phe_275	Phe_721_1	0.35229	0.0580076	1.25401e-09
EUR	Phe_275	Phe_721_2	0.467901	0.0974203	1.56378e-06
EUR	Phe_275	Phe_722	0.346954	0.0493037	1.96307e-12
EUR	Phe_275	Phe_722_1	0.335452	0.0766067	1.19286e-05
EUR	Phe_275	Phe_722_6	0.299714	0.0544803	3.76962e-08
EUR	Phe_275	Phe_722_7	0.477055	0.109346	1.28402e-05
EUR	Phe_275	Phe_722_9	0.463238	0.0847524	4.60866e-08
EUR	Phe_275	Phe_724	0.353208	0.101112	0.000477231
EUR	Phe_275	Phe_726	0.373381	0.0509866	2.4228e-13
EUR	Phe_275	Phe_726_1	0.336572	0.0656972	3.00587e-07
EUR	Phe_275	Phe_726_2	0.333928	0.100482	0.000889701
EUR	Phe_275	Phe_726_3	0.386008	0.0880645	1.16929e-05
EUR	Phe_275	Phe_726_4	0.410324	0.102213	5.95942e-05
EUR	Phe_275	Phe_727	0.285924	0.0575078	6.62927e-07
EUR	Phe_275	Phe_727_1	0.281035	0.0627279	7.45668e-06
EUR	Phe_275	Phe_727_2	0.242854	0.144911	0.0937605
EUR	Phe_275	Phe_727_4	0.0815132	0.0913471	0.372207
EUR	Phe_275	Phe_727_6	0.174342	0.0714782	0.0147239
EUR	Phe_275	Phe_728	0.0146661	0.0785414	0.851872
EUR	Phe_275	Phe_728_7	0.0834112	0.0704166	0.2362
EUR	Phe_275	Phe_728_71	0.056275	0.0488554	0.249375
EUR	Phe_275	Phe_729	0.508624	0.107552	2.25533e-06
EUR	Phe_275	Phe_729_1	0.323561	0.0774222	2.92565e-05
EUR	Phe_275	Phe_732	0.0614177	0.148272	0.67871
EUR	Phe_275	Phe_733	0.343653	0.130542	0.00847549
EUR	Phe_275	Phe_733_4	0.19179	0.173488	0.268946
EUR	Phe_275	Phe_733_8	0.220464	0.147916	0.136103
EUR	Phe_275	Phe_735	0.216386	0.0680434	0.00147217
EUR	Phe_275	Phe_735_1	0.0920507	0.0664919	0.16624
EUR	Phe_275	Phe_735_2	0.207699	0.0736309	0.0047902
EUR	Phe_275	Phe_735_21	0.230445	0.0631079	0.000260605
EUR	Phe_275	Phe_735_23	0.0247363	0.0635196	0.69696
EUR	Phe_275	Phe_735_3	0.144524	0.047768	0.00248186
EUR	Phe_275	Phe_736	0.507894	0.108896	3.10094e-06
EUR	Phe_275	Phe_737	0.0761369	0.0906322	0.400872
EUR	Phe_275	Phe_737_3	0.0492991	0.0819772	0.54759
EUR	Phe_275	Phe_738	0.469886	0.110328	2.05356e-05
EUR	Phe_275	Phe_738_4	0.341461	0.0632348	6.66815e-08
EUR	Phe_275	Phe_740	0.341145	0.0554102	7.42702e-10
EUR	Phe_275	Phe_740_1	0.2456	0.0532914	4.05342e-06
EUR	Phe_275	Phe_740_11	0.244715	0.0515473	2.06073e-06
EUR	Phe_275	Phe_740_12	0.269373	0.107163	0.0119483
EUR	Phe_275	Phe_740_2	0.232748	0.092748	0.0120913
EUR	Phe_275	Phe_740_9	0.400732	0.0609883	5.00972e-11
EUR	Phe_275	Phe_741	0.465743	0.0755664	7.12171e-10
EUR	Phe_275	Phe_741_3	0.626632	0.097296	1.19106e-10
EUR	Phe_275	Phe_741_4	0.230195	0.125571	0.0667737
EUR	Phe_275	Phe_742	0.327003	0.127962	0.0106043
EUR	Phe_275	Phe_742_9	0.227052	0.129361	0.0792284
EUR	Phe_275	Phe_743	0.231837	0.0605846	0.000129888
EUR	Phe_275	Phe_743_1	0.199222	0.0598322	0.000869454
EUR	Phe_275	Phe_743_11	0.202027	0.0604157	0.000825928
EUR	Phe_275	Phe_743_2	0.365978	0.153973	0.0174592
EUR	Phe_275	Phe_743_9	0.14011	0.103256	0.174806
EUR	Phe_275	Phe_745	0.430463	0.0490199	1.61474e-18
EUR	Phe_275	Phe_747	0.415058	0.128229	0.00120861
EUR	Phe_275	Phe_747_1	0.442776	0.129829	0.000648527
EUR	Phe_275	Phe_751	0.594118	0.13833	1.74747e-05
EUR	Phe_275	Phe_751_2	0.550062	0.139174	7.73923e-05
EUR	Phe_275	Phe_751_21	0.405255	0.142078	0.00433977
EUR	Phe_275	Phe_755	0.0735454	0.107823	0.495179
EUR	Phe_275	Phe_755_1	0.0359979	0.105593	0.733171
EUR	Phe_275	Phe_757	0.293729	0.138735	0.0342428
EUR	Phe_275	Phe_760	0.42852	0.0517876	1.28922e-16
EUR	Phe_275	Phe_761	0.324816	0.0527168	7.20484e-10
EUR	Phe_275	Phe_764	0.346132	0.0620537	2.43375e-08
EUR	Phe_275	Phe_765	0.236853	0.0744444	0.00146458
EUR	Phe_275	Phe_766	0.180707	0.0981912	0.0657153
EUR	Phe_275	Phe_770	0.302294	0.070389	1.74997e-05
EUR	Phe_275	Phe_771_1	0.347378	0.0867428	6.20978e-05
EUR	Phe_275	Phe_773	0.409211	0.0484344	2.94369e-17
EUR	Phe_275	Phe_781	0.416252	0.158033	0.00843984
EUR	Phe_275	Phe_782_3	0.41469	0.0551956	5.77474e-14
EUR	Phe_275	Phe_783	0.539507	0.0981643	3.8859e-08
EUR	Phe_275	Phe_785	0.486032	0.0503714	4.9653e-22
EUR	Phe_275	Phe_788	0.259065	0.0671342	0.000113896
EUR	Phe_275	Phe_789	0.474821	0.0679431	2.7784e-12
EUR	Phe_275	Phe_790_6	0.667992	0.110572	1.52949e-09
EUR	Phe_275	Phe_791	0.69365	0.171966	5.49166e-05
EUR	Phe_275	Phe_798	0.470578	0.0703857	2.29815e-11
EUR	Phe_275	Phe_798_1	0.0253917	0.130646	0.845898
EUR	Phe_275	Phe_800	0.251695	0.0813912	0.00198541
EUR	Phe_275	Phe_800_1	0.311104	0.105517	0.00319454
EUR	Phe_275	Phe_800_2	0.14116	0.0853636	0.0982029
EUR	Phe_275	Phe_800_3	0.168818	0.11967	0.158335
EUR	Phe_275	Phe_800_4	-0.119836	0.137875	0.384755
EUR	Phe_275	Phe_801	0.320033	0.0809102	7.64019e-05
EUR	Phe_275	Phe_801_1	0.348977	0.150358	0.0202882
EUR	Phe_275	Phe_803	0.146401	0.071405	0.0403363
EUR	Phe_275	Phe_803_1	0.252973	0.113833	0.0262619
EUR	Phe_275	Phe_803_2	0.0126214	0.0535691	0.813735
EUR	Phe_275	Phe_803_3	0.175716	0.100734	0.0810983
EUR	Phe_275	Phe_804	0.278181	0.0712907	9.53743e-05
EUR	Phe_275	Phe_805	0.43536	0.127364	0.000630292
EUR	Phe_275	Phe_807	0.236026	0.0930324	0.0111799
EUR	Phe_275	Phe_809	0.487055	0.160368	0.00238861
EUR	Phe_275	Phe_817	0.10964	0.159235	0.491114
EUR	Phe_275	Phe_819	0.253293	0.107046	0.0179712
EUR	Phe_275	Phe_830	0.444607	0.244415	0.068901
EUR	Phe_275	Phe_835	0.316748	0.0647826	1.01141e-06
EUR	Phe_275	Phe_840	0.216443	0.0642922	0.000761151
EUR	Phe_275	Phe_851	0.653207	0.106101	7.43789e-10
EUR	Phe_275	Phe_854	0.673481	0.125292	7.64627e-08
EUR	Phe_275	Phe_858	0.428688	0.0737769	6.22495e-09
EUR	Phe_275	Phe_859	0.304105	0.132126	0.0213563
EUR	Phe_275	Phe_870	0.344439	0.111306	0.0019714
EUR	Phe_275	Phe_870_3	0.0305583	0.140235	0.827501
EUR	Phe_275	Phe_871	0.32917	0.079697	3.62337e-05
EUR	Phe_275	Phe_871_3	0.496201	0.119286	3.18581e-05
EUR	Phe_275	Phe_871_4	0.202417	0.112129	0.0710415
EUR	Phe_275	Phe_872	0.736153	0.125478	4.44336e-09
EUR	Phe_275	Phe_874	0.5468	0.160265	0.000645215
EUR	Phe_275	Phe_915	0.366563	0.0986351	0.000202117
EUR	Phe_275	Phe_916	0.469822	0.0885611	1.12635e-07
EUR	Phe_275	Phe_938	0.0797793	0.0788304	0.311521
EUR	Phe_275	Phe_938_2	0.0724737	0.0894728	0.417936
EUR	Phe_275	Phe_939	0.213753	0.0604312	0.000404505
EUR	Phe_275	Phe_946	0.0235333	0.153862	0.878437
EUR	Phe_275	Phe_947	0.216017	0.0848358	0.0108872
EUR	Phe_275	Phe_949	0.191015	0.107368	0.0752277
EUR	Phe_275	Phe_952	0.220495	0.147892	0.135982
EUR	Phe_275	Phe_960	0.314464	0.0752512	2.92975e-05
EUR	Phe_275	Phe_960_2	0.304732	0.0809569	0.000167132
EUR	Phe_275	Phe_965	0.462346	0.111026	3.12312e-05
EUR	Phe_275	Phe_969	0.409293	0.129918	0.00163043
EUR	Phe_275	Phe_979	0.343346	0.116406	0.00318233
EUR	Phe_275	Phe_990	0.298013	0.119991	0.0130053
EUR	Phe_275	QTL_ALB	-0.104349	0.0356411	0.00341391
EUR	Phe_275	QTL_ALT	0.282468	0.0446756	2.57121e-10
EUR	Phe_275	QTL_AST	0.193627	0.045282	1.90247e-05
EUR	Phe_275	QTL_BASO	0.0569575	0.0569893	0.31758
EUR	Phe_275	QTL_BMI	0.302493	0.0297101	2.39865e-24
EUR	Phe_275	QTL_BUN	0.081293	0.0381566	0.0331294
EUR	Phe_275	QTL_CALCIUM	0.222727	0.0445029	5.59272e-07
EUR	Phe_275	QTL_CRE	-0.0896874	0.0466493	0.0545318
EUR	Phe_275	QTL_CRP	0.32235	0.0498292	9.85917e-11
EUR	Phe_275	QTL_DBP	0.21522	0.0364151	3.41765e-09
EUR	Phe_275	QTL_EGFR	0.089307	0.046314	0.0538188
EUR	Phe_275	QTL_EOSINO	0.0906837	0.0359956	0.011759
EUR	Phe_275	QTL_GLU	0.352245	0.0385133	5.90431e-20
EUR	Phe_275	QTL_HB	0.0965588	0.11496	0.400947
EUR	Phe_275	QTL_HBA1C	0.20512	0.0663919	0.00200473
EUR	Phe_275	QTL_HDLC	-0.216627	0.0330398	5.50674e-11
EUR	Phe_275	QTL_HEIGHT	-0.0356956	0.0404645	0.377697
EUR	Phe_275	QTL_HT	0.0658583	0.0859867	0.443729
EUR	Phe_275	QTL_LDLC	-0.118233	0.0462649	0.0106014
EUR	Phe_275	QTL_LYMPH	0.207586	0.0409566	4.01111e-07
EUR	Phe_275	QTL_MCH	0.127012	0.134363	0.344512
EUR	Phe_275	QTL_MCHC	0.0790758	0.120295	0.510955
EUR	Phe_275	QTL_MCV	0.120545	0.113304	0.287371
EUR	Phe_275	QTL_MONO	0.167046	0.0458118	0.000265977
EUR	Phe_275	QTL_MPV	0.000869687	0.031753	0.978149
EUR	Phe_275	QTL_NEUTRO	0.241567	0.0327325	1.58228e-13
EUR	Phe_275	QTL_PLT	0.0177893	0.0365342	0.626313
EUR	Phe_275	QTL_RBC	-0.0364199	0.0450836	0.419188
EUR	Phe_275	QTL_RDW	0.0173271	0.0945589	0.854609
EUR	Phe_275	QTL_SBP	0.244417	0.0369431	3.68995e-11
EUR	Phe_275	QTL_TC	-0.166331	0.0422453	8.24175e-05
EUR	Phe_275	QTL_TG	0.24942	0.0390099	1.61852e-10
EUR	Phe_275	QTL_WBC	0.269627	0.0347179	8.0848e-15
EUR	Phe_275	QTL_WEIGHT	0.245483	0.0331775	1.37149e-13
EUR	Phe_276_1	Phe_276_11	0.608475	0.125569	1.26147e-06
EUR	Phe_276_1	Phe_276_12	0.731688	0.0714404	1.28636e-24
EUR	Phe_276_1	Phe_276_13	0.625403	0.0727117	7.89346e-18
EUR	Phe_276_1	Phe_276_14	0.713027	0.0721439	4.91394e-23
EUR	Phe_276_1	Phe_276_4	1.05841	0.103062	9.65148e-25
EUR	Phe_276_1	Phe_276_41	0.911272	0.0930107	1.15414e-22
EUR	Phe_276_1	Phe_276_5	0.805116	0.0822173	1.21216e-22
EUR	Phe_276_1	Phe_276_6	0.90253	0.129007	2.6342e-12
EUR	Phe_276_1	Phe_277	0.287501	0.091863	0.00175002
EUR	Phe_276_1	Phe_277_4	-0.149186	0.112789	0.185937
EUR	Phe_276_1	Phe_277_5	0.299083	0.143243	0.0368025
EUR	Phe_276_1	Phe_278	0.417743	0.0395583	4.55705e-26
EUR	Phe_276_1	Phe_278_1	0.421508	0.0371123	6.79624e-30
EUR	Phe_276_1	Phe_280	0.71988	0.0622044	5.65884e-31
EUR	Phe_276_1	Phe_280_1	0.674992	0.0593703	5.95396e-30
EUR	Phe_276_1	Phe_280_2	0.785022	0.0961466	3.21838e-16
EUR	Phe_276_1	Phe_281	0.402809	0.0803987	5.43903e-07
EUR	Phe_276_1	Phe_281_1	0.395767	0.0879668	6.82571e-06
EUR	Phe_276_1	Phe_281_11	0.61117	0.137117	8.30012e-06
EUR	Phe_276_1	Phe_281_12	0.323891	0.0711112	5.24564e-06
EUR	Phe_276_1	Phe_283	0.239883	0.129699	0.0643796
EUR	Phe_276_1	Phe_284	0.484921	0.142298	0.000654938
EUR	Phe_276_1	Phe_285	0.734278	0.0524544	1.59385e-44
EUR	Phe_276_1	Phe_285_2	0.630408	0.0749106	3.91316e-17
EUR	Phe_276_1	Phe_286	0.291136	0.0805926	0.000303327
EUR	Phe_276_1	Phe_286_7	0.100129	0.101261	0.322754
EUR	Phe_276_1	Phe_287	0.30543	0.0676327	6.30145e-06
EUR	Phe_276_1	Phe_287_3	0.267598	0.065928	4.92937e-05
EUR	Phe_276_1	Phe_287_32	0.294374	0.110564	0.00775649
EUR	Phe_276_1	Phe_288	0.546387	0.102306	9.25676e-08
EUR	Phe_276_1	Phe_288_1	0.0479879	0.0917105	0.600798
EUR	Phe_276_1	Phe_288_2	0.419996	0.0950507	9.93169e-06
EUR	Phe_276_1	Phe_289_4	0.569851	0.111611	3.29627e-07
EUR	Phe_276_1	Phe_289_8	0.367795	0.0837271	1.11909e-05
EUR	Phe_276_1	Phe_290_11	0.0957173	0.0702523	0.173047
EUR	Phe_276_1	Phe_290_16	0.207051	0.136991	0.130681
EUR	Phe_276_1	Phe_292_3	0.00299512	0.148531	0.983912
EUR	Phe_276_1	Phe_297_2	0.572064	0.0613945	1.18734e-20
EUR	Phe_276_1	Phe_300_1	0.368248	0.0566551	8.04168e-11
EUR	Phe_276_1	Phe_300_11	0.157776	0.0890933	0.0765767
EUR	Phe_276_1	Phe_300_3	0.0952323	0.11337	0.400901
EUR	Phe_276_1	Phe_300_9	0.384259	0.111332	0.00055753
EUR	Phe_276_1	Phe_315_1	0.282612	0.106214	0.00779571
EUR	Phe_276_1	Phe_317_11	0.519227	0.0760167	8.46592e-12
EUR	Phe_276_1	Phe_318	0.634092	0.0548104	5.92835e-31
EUR	Phe_276_1	Phe_327	0.523888	0.052469	1.7781e-23
EUR	Phe_276_1	Phe_327_3	0.249185	0.0359022	3.90271e-12
EUR	Phe_276_1	Phe_327_4	0.461919	0.0565005	2.94696e-16
EUR	Phe_276_1	Phe_327_41	0.257231	0.152362	0.091356
EUR	Phe_276_1	Phe_332	0.0189715	0.0622335	0.760485
EUR	Phe_276_1	Phe_333	0.260961	0.055395	2.46609e-06
EUR	Phe_276_1	Phe_333_1	0.143141	0.0500948	0.00427115
EUR	Phe_276_1	Phe_333_2	0.487015	0.132111	0.00022743
EUR	Phe_276_1	Phe_333_4	0.132452	0.0847645	0.118149
EUR	Phe_276_1	Phe_334	0.447067	0.152077	0.00328492
EUR	Phe_276_1	Phe_335	0.0808326	0.0622382	0.194026
EUR	Phe_276_1	Phe_337	0.281775	0.0893956	0.00162154
EUR	Phe_276_1	Phe_337_1	0.239607	0.08608	0.00537694
EUR	Phe_276_1	Phe_338	0.574586	0.0547792	9.6919e-26
EUR	Phe_276_1	Phe_338_1	0.650104	0.0850986	2.18199e-14
EUR	Phe_276_1	Phe_338_2	0.540439	0.0559726	4.66272e-22
EUR	Phe_276_1	Phe_339	0.490713	0.0481168	2.01599e-24
EUR	Phe_276_1	Phe_340	0.278015	0.0472505	4.00841e-09
EUR	Phe_276_1	Phe_340_1	0.162778	0.0849066	0.05522
EUR	Phe_276_1	Phe_342	0.738533	0.123005	1.92399e-09
EUR	Phe_276_1	Phe_345	0.585291	0.0751378	6.72422e-15
EUR	Phe_276_1	Phe_345_1	0.538115	0.12039	7.83092e-06
EUR	Phe_276_1	Phe_345_3	0.671947	0.101019	2.897e-11
EUR	Phe_276_1	Phe_347	-0.0977594	0.129742	0.451155
EUR	Phe_276_1	Phe_348	1.0289	0.143173	6.65065e-13
EUR	Phe_276_1	Phe_348_8	0.872034	0.130541	2.38683e-11
EUR	Phe_276_1	Phe_348_9	0.45029	0.14174	0.00148871
EUR	Phe_276_1	Phe_350	0.633598	0.0513021	4.85137e-35
EUR	Phe_276_1	Phe_350_1	0.271328	0.0573625	2.24465e-06
EUR	Phe_276_1	Phe_350_2	0.648394	0.0581253	6.76211e-29
EUR	Phe_276_1	Phe_351	0.399074	0.0474247	3.93198e-17
EUR	Phe_276_1	Phe_352	0.369898	0.116647	0.00151868
EUR	Phe_276_1	Phe_352_1	0.115524	0.11346	0.308588
EUR	Phe_276_1	Phe_352_2	0.48357	0.142853	0.00071157
EUR	Phe_276_1	Phe_353	0.417071	0.0910309	4.61335e-06
EUR	Phe_276_1	Phe_355	0.262658	0.14372	0.0676152
EUR	Phe_276_1	Phe_356	0.338211	0.060261	1.99491e-08
EUR	Phe_276_1	Phe_357	0.336152	0.0795968	2.40882e-05
EUR	Phe_276_1	Phe_358_1	0.167778	0.138894	0.227064
EUR	Phe_276_1	Phe_359	0.295618	0.122745	0.0160227
EUR	Phe_276_1	Phe_359_2	0.417125	0.13366	0.00180368
EUR	Phe_276_1	Phe_361	0.0303895	0.0682465	0.65611
EUR	Phe_276_1	Phe_361_1	-0.0900764	0.0689609	0.191486
EUR	Phe_276_1	Phe_361_2	0.0373161	0.114969	0.745502
EUR	Phe_276_1	Phe_362	0.530334	0.0634311	6.22955e-17
EUR	Phe_276_1	Phe_362_2	0.295843	0.0611852	1.33003e-06
EUR	Phe_276_1	Phe_362_29	0.107363	0.0675032	0.111724
EUR	Phe_276_1	Phe_362_3	0.461893	0.10401	8.96099e-06
EUR	Phe_276_1	Phe_362_31	-0.00476193	0.108075	0.964856
EUR	Phe_276_1	Phe_362_4	0.482544	0.075759	1.89694e-10
EUR	Phe_276_1	Phe_362_6	-0.0454943	0.099343	0.646988
EUR	Phe_276_1	Phe_362_7	0.717271	0.156634	4.66598e-06
EUR	Phe_276_1	Phe_363	0.408453	0.149526	0.00630168
EUR	Phe_276_1	Phe_363_3	0.32255	0.128997	0.0124038
EUR	Phe_276_1	Phe_364	0.16527	0.0907801	0.0686743
EUR	Phe_276_1	Phe_364_1	0.144988	0.124449	0.244004
EUR	Phe_276_1	Phe_364_2	0.312404	0.118904	0.00860476
EUR	Phe_276_1	Phe_364_41	-0.0560521	0.0904325	0.535375
EUR	Phe_276_1	Phe_364_5	0.0115873	0.0770301	0.880429
EUR	Phe_276_1	Phe_365	0.147017	0.0372348	7.86838e-05
EUR	Phe_276_1	Phe_365_1	0.139248	0.0403357	0.000555987
EUR	Phe_276_1	Phe_365_11	0.0632581	0.0442238	0.152599
EUR	Phe_276_1	Phe_365_2	0.160466	0.0490622	0.00107293
EUR	Phe_276_1	Phe_366	0.602964	0.0588963	1.34363e-24
EUR	Phe_276_1	Phe_366_2	0.647513	0.0571164	8.63159e-30
EUR	Phe_276_1	Phe_367	0.619706	0.0564081	4.45612e-28
EUR	Phe_276_1	Phe_367_1	0.114001	0.0395534	0.00394917
EUR	Phe_276_1	Phe_367_2	0.390685	0.0734452	1.04101e-07
EUR	Phe_276_1	Phe_367_4	0.592064	0.061827	1.00739e-21
EUR	Phe_276_1	Phe_367_8	0.266887	0.0501707	1.04014e-07
EUR	Phe_276_1	Phe_367_9	0.565268	0.0834674	1.26732e-11
EUR	Phe_276_1	Phe_368	0.382717	0.0663838	8.15511e-09
EUR	Phe_276_1	Phe_368_1	0.198878	0.0682411	0.00356432
EUR	Phe_276_1	Phe_368_2	0.208261	0.101789	0.0407555
EUR	Phe_276_1	Phe_369	0.439265	0.0897586	9.88854e-07
EUR	Phe_276_1	Phe_369_5	0.180445	0.0686991	0.00862424
EUR	Phe_276_1	Phe_370	0.334769	0.133873	0.0123968
EUR	Phe_276_1	Phe_370_1	0.200573	0.100928	0.0468912
EUR	Phe_276_1	Phe_371	0.329207	0.0699621	2.53231e-06
EUR	Phe_276_1	Phe_371_1	0.253355	0.149117	0.0893117
EUR	Phe_276_1	Phe_371_2	0.158895	0.0948797	0.0939926
EUR	Phe_276_1	Phe_371_3	0.296893	0.0738877	5.8653e-05
EUR	Phe_276_1	Phe_372	0.0739102	0.0922347	0.422942
EUR	Phe_276_1	Phe_374	0.369079	0.06756	4.6821e-08
EUR	Phe_276_1	Phe_374_1	0.347792	0.0717861	1.26713e-06
EUR	Phe_276_1	Phe_374_3	0.324411	0.0876245	0.000213668
EUR	Phe_276_1	Phe_375	0.365251	0.0905277	5.46749e-05
EUR	Phe_276_1	Phe_377	0.339578	0.109244	0.0018808
EUR	Phe_276_1	Phe_377_1	0.391128	0.125296	0.00179846
EUR	Phe_276_1	Phe_378	0.234706	0.0896001	0.00880634
EUR	Phe_276_1	Phe_378_1	0.214551	0.0773957	0.005569
EUR	Phe_276_1	Phe_379	0.135575	0.0781422	0.0827452
EUR	Phe_276_1	Phe_379_2	-0.00633529	0.0656858	0.923165
EUR	Phe_276_1	Phe_379_3	0.31542	0.0956686	0.000977226
EUR	Phe_276_1	Phe_379_5	0.362616	0.148931	0.0149002
EUR	Phe_276_1	Phe_379_9	0.57014	0.133278	1.8872e-05
EUR	Phe_276_1	Phe_380_1	0.323659	0.0807456	6.11376e-05
EUR	Phe_276_1	Phe_380_4	-0.0688391	0.0510484	0.177495
EUR	Phe_276_1	Phe_381	0.347164	0.0694186	5.70288e-07
EUR	Phe_276_1	Phe_381_1	0.402528	0.0736988	4.7133e-08
EUR	Phe_276_1	Phe_381_11	0.302123	0.0662137	5.04633e-06
EUR	Phe_276_1	Phe_381_2	0.288179	0.0894598	0.001276
EUR	Phe_276_1	Phe_382	0.186994	0.102131	0.0671124
EUR	Phe_276_1	Phe_383	0.0183888	0.0729268	0.800922
EUR	Phe_276_1	Phe_384	0.0837921	0.0857421	0.328442
EUR	Phe_276_1	Phe_384_4	0.127223	0.074824	0.0890757
EUR	Phe_276_1	Phe_385	0.17383	0.100378	0.0833194
EUR	Phe_276_1	Phe_386	0.146454	0.0648467	0.0239164
EUR	Phe_276_1	Phe_386_1	0.00788899	0.0872735	0.927974
EUR	Phe_276_1	Phe_386_2	0.0659818	0.0706345	0.350237
EUR	Phe_276_1	Phe_386_9	0.411711	0.0575931	8.76593e-13
EUR	Phe_276_1	Phe_388	-0.0651917	0.142734	0.647861
EUR	Phe_276_1	Phe_389	-0.00116843	0.0426095	0.978123
EUR	Phe_276_1	Phe_389_1	-0.0155352	0.0387185	0.688248
EUR	Phe_276_1	Phe_389_2	0.0691799	0.115364	0.548729
EUR	Phe_276_1	Phe_389_4	-0.0377138	0.0575423	0.512204
EUR	Phe_276_1	Phe_394	0.426366	0.0934728	5.08152e-06
EUR	Phe_276_1	Phe_395	0.420939	0.059735	1.83116e-12
EUR	Phe_276_1	Phe_395_1	0.265251	0.0769849	0.000570032
EUR	Phe_276_1	Phe_395_2	0.328625	0.0591912	2.8255e-08
EUR	Phe_276_1	Phe_395_6	0.316306	0.0672516	2.55955e-06
EUR	Phe_276_1	Phe_396	0.435976	0.0699435	4.56812e-10
EUR	Phe_276_1	Phe_401	0.72919	0.0412676	7.16743e-70
EUR	Phe_276_1	Phe_401_1	0.677039	0.038236	3.71304e-70
EUR	Phe_276_1	Phe_401_2	0.758093	0.0576348	1.62704e-39
EUR	Phe_276_1	Phe_401_21	0.742396	0.0577231	7.42798e-38
EUR	Phe_276_1	Phe_401_22	0.650291	0.0588103	2.01788e-28
EUR	Phe_276_1	Phe_401_3	0.777568	0.118221	4.79236e-11
EUR	Phe_276_1	Phe_402	0.0237879	0.110391	0.829387
EUR	Phe_276_1	Phe_411	0.621478	0.0381125	8.88686e-60
EUR	Phe_276_1	Phe_411_1	0.527049	0.0492251	9.44476e-27
EUR	Phe_276_1	Phe_411_2	0.607109	0.0461466	1.57037e-39
EUR	Phe_276_1	Phe_411_3	0.547822	0.0397125	2.74321e-43
EUR	Phe_276_1	Phe_411_4	0.56033	0.0392148	2.57292e-46
EUR	Phe_276_1	Phe_411_8	0.559493	0.0388768	5.85755e-47
EUR	Phe_276_1	Phe_411_9	0.768148	0.130382	3.82633e-09
EUR	Phe_276_1	Phe_414	0.611315	0.0825811	1.33537e-13
EUR	Phe_276_1	Phe_415	0.390936	0.0605672	1.08515e-10
EUR	Phe_276_1	Phe_415_1	0.205848	0.0584618	0.00042982
EUR	Phe_276_1	Phe_415_11	0.205915	0.0592422	0.000509299
EUR	Phe_276_1	Phe_415_2	0.60323	0.0763419	2.75123e-15
EUR	Phe_276_1	Phe_416	0.553726	0.0846127	5.97985e-11
EUR	Phe_276_1	Phe_418	0.708279	0.0434367	8.94417e-60
EUR	Phe_276_1	Phe_418_1	0.754782	0.0895531	3.50659e-17
EUR	Phe_276_1	Phe_420	0.760593	0.143919	1.25793e-07
EUR	Phe_276_1	Phe_420_3	0.545188	0.128683	2.26855e-05
EUR	Phe_276_1	Phe_425	0.514422	0.0638534	7.86418e-16
EUR	Phe_276_1	Phe_425_1	0.529433	0.0654696	6.13061e-16
EUR	Phe_276_1	Phe_425_11	0.148128	0.135794	0.275347
EUR	Phe_276_1	Phe_425_12	-0.00623905	0.105612	0.952892
EUR	Phe_276_1	Phe_425_8	0.441751	0.154525	0.00425295
EUR	Phe_276_1	Phe_426	0.681411	0.0593811	1.7574e-30
EUR	Phe_276_1	Phe_426_2	0.388882	0.0667042	5.54452e-09
EUR	Phe_276_1	Phe_426_21	0.375757	0.0904216	3.24418e-05
EUR	Phe_276_1	Phe_426_24	0.453287	0.0845261	8.1991e-08
EUR	Phe_276_1	Phe_426_3	0.495571	0.067607	2.29841e-13
EUR	Phe_276_1	Phe_426_31	0.363772	0.0688536	1.26901e-07
EUR	Phe_276_1	Phe_426_32	0.34248	0.0835207	4.1218e-05
EUR	Phe_276_1	Phe_426_9	0.554471	0.0611302	1.18657e-19
EUR	Phe_276_1	Phe_426_91	0.440513	0.0618838	1.09199e-12
EUR	Phe_276_1	Phe_427	0.508486	0.0418883	6.55631e-34
EUR	Phe_276_1	Phe_427_1	0.506947	0.0778116	7.26617e-11
EUR	Phe_276_1	Phe_427_11	0.338487	0.0872258	0.000104206
EUR	Phe_276_1	Phe_427_12	0.533977	0.0858052	4.87339e-10
EUR	Phe_276_1	Phe_427_2	0.32444	0.0311097	1.83019e-25
EUR	Phe_276_1	Phe_427_3	0.383448	0.0598004	1.43505e-10
EUR	Phe_276_1	Phe_427_4	0.64595	0.12265	1.38969e-07
EUR	Phe_276_1	Phe_427_42	0.621689	0.0974	1.73826e-10
EUR	Phe_276_1	Phe_427_5	0.513057	0.0722352	1.22437e-12
EUR	Phe_276_1	Phe_427_6	0.214378	0.0939077	0.0224387
EUR	Phe_276_1	Phe_427_7	0.502884	0.0761992	4.12283e-11
EUR	Phe_276_1	Phe_427_8	0.406808	0.0946552	1.72514e-05
EUR	Phe_276_1	Phe_427_9	0.250435	0.0592693	2.38543e-05
EUR	Phe_276_1	Phe_428	0.756651	0.0480127	5.91909e-56
EUR	Phe_276_1	Phe_428_1	0.777552	0.048942	7.76884e-57
EUR	Phe_276_1	Phe_428_2	0.767896	0.0814432	4.15581e-21
EUR	Phe_276_1	Phe_429	0.507647	0.0882309	8.7352e-09
EUR	Phe_276_1	Phe_429_2	0.481511	0.115008	2.82943e-05
EUR	Phe_276_1	Phe_429_3	0.422505	0.11558	0.000256667
EUR	Phe_276_1	Phe_430	0.364008	0.124075	0.00334867
EUR	Phe_276_1	Phe_430_1	0.275761	0.107548	0.010345
EUR	Phe_276_1	Phe_430_2	0.249464	0.131359	0.0575514
EUR	Phe_276_1	Phe_430_3	0.0378661	0.115631	0.743311
EUR	Phe_276_1	Phe_433	0.734018	0.0564117	1.04841e-38
EUR	Phe_276_1	Phe_433_1	0.632716	0.0549455	1.10426e-30
EUR	Phe_276_1	Phe_433_11	0.598669	0.115202	2.02867e-07
EUR	Phe_276_1	Phe_433_2	0.563919	0.0649176	3.73139e-18
EUR	Phe_276_1	Phe_433_21	0.597106	0.0681993	2.03551e-18
EUR	Phe_276_1	Phe_433_3	0.662056	0.0641701	5.89129e-25
EUR	Phe_276_1	Phe_433_31	0.650459	0.0653986	2.62332e-23
EUR	Phe_276_1	Phe_433_5	0.429168	0.0734644	5.16273e-09
EUR	Phe_276_1	Phe_433_8	0.529284	0.0757775	2.85441e-12
EUR	Phe_276_1	Phe_440	0.762123	0.0558217	1.94277e-42
EUR	Phe_276_1	Phe_440_2	0.67317	0.0579579	3.46589e-31
EUR	Phe_276_1	Phe_442	0.37619	0.0520082	4.71423e-13
EUR	Phe_276_1	Phe_442_1	0.349126	0.0521907	2.24047e-11
EUR	Phe_276_1	Phe_442_11	0.327694	0.0519424	2.81223e-10
EUR	Phe_276_1	Phe_442_2	-0.0674886	0.0936974	0.471351
EUR	Phe_276_1	Phe_443	0.760149	0.053834	2.8504e-45
EUR	Phe_276_1	Phe_443_1	0.265134	0.0962084	0.0058543
EUR	Phe_276_1	Phe_443_9	0.740885	0.0536898	2.57074e-43
EUR	Phe_276_1	Phe_444	0.568265	0.0880446	1.08735e-10
EUR	Phe_276_1	Phe_444_1	0.482071	0.0922123	1.71499e-07
EUR	Phe_276_1	Phe_447_1	0.677896	0.121748	2.57608e-08
EUR	Phe_276_1	Phe_450	0.291124	0.0876523	0.000895828
EUR	Phe_276_1	Phe_451	0.114127	0.0777669	0.142227
EUR	Phe_276_1	Phe_451_2	0.108195	0.0745093	0.146475
EUR	Phe_276_1	Phe_452	0.204705	0.0577236	0.000390677
EUR	Phe_276_1	Phe_454	0.169781	0.0471214	0.000314503
EUR	Phe_276_1	Phe_454_1	0.191618	0.0461113	3.24492e-05
EUR	Phe_276_1	Phe_454_11	0.222212	0.0647509	0.000599612
EUR	Phe_276_1	Phe_455	0.337419	0.0526981	1.5249e-10
EUR	Phe_276_1	Phe_456	0.378256	0.0568459	2.85104e-11
EUR	Phe_276_1	Phe_458	0.694348	0.0677946	1.28623e-24
EUR	Phe_276_1	Phe_458_1	0.376887	0.0774887	1.15172e-06
EUR	Phe_276_1	Phe_458_9	0.674338	0.0654298	6.6005e-25
EUR	Phe_276_1	Phe_459	0.758308	0.066911	8.99756e-30
EUR	Phe_276_1	Phe_459_9	0.738222	0.068856	8.09013e-27
EUR	Phe_276_1	Phe_464	0.522649	0.0629841	1.05775e-16
EUR	Phe_276_1	Phe_465	0.479277	0.0515719	1.49483e-20
EUR	Phe_276_1	Phe_465_2	0.432928	0.0756806	1.06236e-08
EUR	Phe_276_1	Phe_465_4	0.0735683	0.0800909	0.358326
EUR	Phe_276_1	Phe_470	0.127614	0.0866783	0.140947
EUR	Phe_276_1	Phe_471	0.107656	0.0491704	0.0285638
EUR	Phe_276_1	Phe_472	0.189846	0.0686223	0.00566552
EUR	Phe_276_1	Phe_473	0.640306	0.0780809	2.39297e-16
EUR	Phe_276_1	Phe_473_1	0.609096	0.128085	1.98046e-06
EUR	Phe_276_1	Phe_473_4	0.608174	0.10051	1.44049e-09
EUR	Phe_276_1	Phe_474	0.119364	0.068283	0.0804497
EUR	Phe_276_1	Phe_474_1	0.279025	0.0909676	0.00216001
EUR	Phe_276_1	Phe_474_2	0.192693	0.0602971	0.00139477
EUR	Phe_276_1	Phe_475	0.301636	0.0533154	1.53519e-08
EUR	Phe_276_1	Phe_476	0.0695405	0.0514786	0.17674
EUR	Phe_276_1	Phe_477	0.503712	0.0888393	1.42859e-08
EUR	Phe_276_1	Phe_479	0.270674	0.0842091	0.00130762
EUR	Phe_276_1	Phe_480	0.78333	0.0621335	1.92663e-36
EUR	Phe_276_1	Phe_480_1	0.798282	0.0777524	9.92714e-25
EUR	Phe_276_1	Phe_480_11	0.645119	0.0976552	3.946e-11
EUR	Phe_276_1	Phe_480_5	0.28522	0.131675	0.0303046
EUR	Phe_276_1	Phe_481	0.676872	0.0982166	5.51585e-12
EUR	Phe_276_1	Phe_483	0.627676	0.0600989	1.56017e-25
EUR	Phe_276_1	Phe_495	0.278198	0.0424249	5.47424e-11
EUR	Phe_276_1	Phe_495_2	0.322433	0.0880938	0.000252109
EUR	Phe_276_1	Phe_496	0.692655	0.044177	2.10297e-55
EUR	Phe_276_1	Phe_496_1	0.530725	0.0574339	2.45065e-20
EUR	Phe_276_1	Phe_496_2	0.685868	0.0464312	2.23032e-49
EUR	Phe_276_1	Phe_496_21	0.678983	0.0458104	1.06254e-49
EUR	Phe_276_1	Phe_496_3	0.435078	0.11632	0.000183769
EUR	Phe_276_1	Phe_497	0.642274	0.0738908	3.55489e-18
EUR	Phe_276_1	Phe_500	0.431038	0.165507	0.00920488
EUR	Phe_276_1	Phe_500_2	0.447519	0.161132	0.00548042
EUR	Phe_276_1	Phe_502	0.260451	0.0916509	0.0044864
EUR	Phe_276_1	Phe_503	0.798362	0.137578	6.51451e-09
EUR	Phe_276_1	Phe_504	0.470757	0.112992	3.09612e-05
EUR	Phe_276_1	Phe_507	0.73946	0.0864325	1.17517e-17
EUR	Phe_276_1	Phe_508	0.714479	0.103467	5.00661e-12
EUR	Phe_276_1	Phe_509	0.776324	0.0614675	1.44573e-36
EUR	Phe_276_1	Phe_509_1	0.810692	0.0679963	9.02616e-33
EUR	Phe_276_1	Phe_509_8	0.536963	0.0766125	2.40346e-12
EUR	Phe_276_1	Phe_510	0.6337	0.0845447	6.60713e-14
EUR	Phe_276_1	Phe_512	0.713696	0.048161	1.10449e-49
EUR	Phe_276_1	Phe_512_1	0.495464	0.126947	9.50389e-05
EUR	Phe_276_1	Phe_512_2	0.500198	0.0913623	4.37784e-08
EUR	Phe_276_1	Phe_512_7	0.732557	0.0510927	1.27025e-46
EUR	Phe_276_1	Phe_512_8	0.4556	0.0568211	1.07358e-15
EUR	Phe_276_1	Phe_512_9	0.636073	0.0542334	9.11318e-32
EUR	Phe_276_1	Phe_513	0.575037	0.0695112	1.31088e-16
EUR	Phe_276_1	Phe_513_3	0.356808	0.0974013	0.000249012
EUR	Phe_276_1	Phe_514	0.683271	0.0660773	4.62231e-25
EUR	Phe_276_1	Phe_516	0.693464	0.0984544	1.87473e-12
EUR	Phe_276_1	Phe_516_1	0.704466	0.0939773	6.573e-14
EUR	Phe_276_1	Phe_519	0.818827	0.075794	3.31958e-27
EUR	Phe_276_1	Phe_519_8	0.810422	0.106052	2.14298e-14
EUR	Phe_276_1	Phe_519_9	0.743218	0.159608	3.21589e-06
EUR	Phe_276_1	Phe_520	0.347247	0.123976	0.00509581
EUR	Phe_276_1	Phe_521	0.54443	0.0615131	8.70211e-19
EUR	Phe_276_1	Phe_521_1	0.554332	0.0629417	1.28451e-18
EUR	Phe_276_1	Phe_522	0.329133	0.0780858	2.49765e-05
EUR	Phe_276_1	Phe_522_5	0.418396	0.130411	0.00133532
EUR	Phe_276_1	Phe_523	0.501128	0.0640279	5.00819e-15
EUR	Phe_276_1	Phe_523_1	0.254455	0.072097	0.000416592
EUR	Phe_276_1	Phe_523_3	0.448061	0.0711968	3.10851e-10
EUR	Phe_276_1	Phe_523_31	0.506167	0.0798897	2.36075e-10
EUR	Phe_276_1	Phe_523_32	0.236055	0.0821306	0.0040512
EUR	Phe_276_1	Phe_524	0.294625	0.0964978	0.00226429
EUR	Phe_276_1	Phe_524_3	0.167574	0.10047	0.0953352
EUR	Phe_276_1	Phe_525	0.615734	0.0578385	1.82503e-26
EUR	Phe_276_1	Phe_526	0.144437	0.104595	0.167305
EUR	Phe_276_1	Phe_526_4	0.00770954	0.104863	0.941392
EUR	Phe_276_1	Phe_526_41	0.200834	0.0819547	0.0142641
EUR	Phe_276_1	Phe_527	0.291085	0.10129	0.0040561
EUR	Phe_276_1	Phe_528	0.420866	0.101366	3.29662e-05
EUR	Phe_276_1	Phe_528_3	0.133131	0.104279	0.201716
EUR	Phe_276_1	Phe_528_6	0.251063	0.127291	0.0485686
EUR	Phe_276_1	Phe_530	0.516495	0.0431059	4.41517e-33
EUR	Phe_276_1	Phe_530_1	0.487145	0.0414779	7.52125e-32
EUR	Phe_276_1	Phe_530_11	0.475664	0.0425467	5.11937e-29
EUR	Phe_276_1	Phe_530_12	0.367622	0.0697235	1.34524e-07
EUR	Phe_276_1	Phe_530_14	0.407266	0.0596275	8.48132e-12
EUR	Phe_276_1	Phe_530_2	0.706663	0.136541	2.27364e-07
EUR	Phe_276_1	Phe_530_3	0.27356	0.0889022	0.00209033
EUR	Phe_276_1	Phe_530_5	0.420562	0.112743	0.000191282
EUR	Phe_276_1	Phe_531	0.67333	0.0731716	3.51138e-20
EUR	Phe_276_1	Phe_531_2	0.65291	0.107505	1.25326e-09
EUR	Phe_276_1	Phe_531_3	0.621116	0.097937	2.2681e-10
EUR	Phe_276_1	Phe_531_4	0.473375	0.103249	4.54434e-06
EUR	Phe_276_1	Phe_532	0.586822	0.056775	4.84727e-25
EUR	Phe_276_1	Phe_535	0.702555	0.0610706	1.25978e-30
EUR	Phe_276_1	Phe_535_1	0.580765	0.113326	2.97954e-07
EUR	Phe_276_1	Phe_535_6	0.610846	0.0897676	1.01227e-11
EUR	Phe_276_1	Phe_535_8	0.504736	0.0942901	8.65017e-08
EUR	Phe_276_1	Phe_535_9	0.729247	0.115552	2.77263e-10
EUR	Phe_276_1	Phe_536	0.393726	0.109574	0.0003266
EUR	Phe_276_1	Phe_537	0.66744	0.0871287	1.85366e-14
EUR	Phe_276_1	Phe_540	0.228145	0.106151	0.0316155
EUR	Phe_276_1	Phe_540_1	0.286026	0.0984063	0.00365401
EUR	Phe_276_1	Phe_540_11	0.216263	0.0710647	0.00234087
EUR	Phe_276_1	Phe_550	0.338211	0.0442724	2.18398e-14
EUR	Phe_276_1	Phe_550_1	-0.019642	0.0393811	0.617943
EUR	Phe_276_1	Phe_550_2	0.331141	0.0426689	8.44579e-15
EUR	Phe_276_1	Phe_550_3	0.0756332	0.119093	0.52538
EUR	Phe_276_1	Phe_550_4	0.178067	0.04676	0.000140033
EUR	Phe_276_1	Phe_550_5	0.457428	0.0744651	8.10558e-10
EUR	Phe_276_1	Phe_555	0.121418	0.0610558	0.0467416
EUR	Phe_276_1	Phe_555_1	0.107063	0.0682221	0.116572
EUR	Phe_276_1	Phe_555_2	0.118198	0.0682955	0.083509
EUR	Phe_276_1	Phe_555_21	0.178916	0.119227	0.13345
EUR	Phe_276_1	Phe_556_1	0.381622	0.121582	0.00169632
EUR	Phe_276_1	Phe_558	0.537949	0.0638876	3.75672e-17
EUR	Phe_276_1	Phe_559	0.344775	0.108174	0.00143649
EUR	Phe_276_1	Phe_560	0.504961	0.0954183	1.20935e-07
EUR	Phe_276_1	Phe_560_4	0.451717	0.100011	6.28133e-06
EUR	Phe_276_1	Phe_561	0.495871	0.0559088	7.36136e-19
EUR	Phe_276_1	Phe_561_1	0.539517	0.0712731	3.7403e-14
EUR	Phe_276_1	Phe_561_2	0.11943	0.135005	0.376354
EUR	Phe_276_1	Phe_562	0.319511	0.0382527	6.67567e-17
EUR	Phe_276_1	Phe_562_1	0.295818	0.0369176	1.12014e-15
EUR	Phe_276_1	Phe_563	0.375254	0.0493789	2.97344e-14
EUR	Phe_276_1	Phe_564	0.456094	0.0587504	8.27806e-15
EUR	Phe_276_1	Phe_564_1	0.247529	0.0490088	4.40177e-07
EUR	Phe_276_1	Phe_564_9	0.674175	0.0883842	2.3885e-14
EUR	Phe_276_1	Phe_565	0.288725	0.062852	4.35393e-06
EUR	Phe_276_1	Phe_565_1	0.239571	0.0898599	0.00767473
EUR	Phe_276_1	Phe_567	0.454666	0.123798	0.000240042
EUR	Phe_276_1	Phe_568	0.510858	0.112458	5.55527e-06
EUR	Phe_276_1	Phe_568_1	0.453982	0.113033	5.91017e-05
EUR	Phe_276_1	Phe_569	0.562447	0.0757084	1.09321e-13
EUR	Phe_276_1	Phe_571	0.491287	0.0580604	2.63621e-17
EUR	Phe_276_1	Phe_571_5	0.479336	0.0599045	1.2274e-15
EUR	Phe_276_1	Phe_571_51	0.51932	0.0795198	6.5463e-11
EUR	Phe_276_1	Phe_571_8	0.498086	0.102478	1.17128e-06
EUR	Phe_276_1	Phe_571_81	0.675102	0.134358	5.04376e-07
EUR	Phe_276_1	Phe_572	0.625466	0.105489	3.0436e-09
EUR	Phe_276_1	Phe_573	0.695853	0.117534	3.21076e-09
EUR	Phe_276_1	Phe_573_3	0.448195	0.141761	0.00156891
EUR	Phe_276_1	Phe_573_5	0.110956	0.129556	0.391756
EUR	Phe_276_1	Phe_573_7	0.406557	0.0636064	1.6398e-10
EUR	Phe_276_1	Phe_574	0.495825	0.0563742	1.42722e-18
EUR	Phe_276_1	Phe_574_1	0.494508	0.0569293	3.74255e-18
EUR	Phe_276_1	Phe_574_12	0.406261	0.0786076	2.36338e-07
EUR	Phe_276_1	Phe_574_2	0.615419	0.0923436	2.65664e-11
EUR	Phe_276_1	Phe_574_3	0.48137	0.0879786	4.46377e-08
EUR	Phe_276_1	Phe_575	0.614015	0.112001	4.19958e-08
EUR	Phe_276_1	Phe_575_1	0.148213	0.136615	0.277967
EUR	Phe_276_1	Phe_575_7	0.602901	0.146258	3.75319e-05
EUR	Phe_276_1	Phe_575_8	0.421341	0.127396	0.000941913
EUR	Phe_276_1	Phe_577	0.656965	0.0944287	3.46963e-12
EUR	Phe_276_1	Phe_577_1	0.698892	0.104718	2.4883e-11
EUR	Phe_276_1	Phe_577_2	0.443341	0.0917859	1.36423e-06
EUR	Phe_276_1	Phe_577_3	0.296723	0.109946	0.00695895
EUR	Phe_276_1	Phe_578	0.617073	0.0575067	7.32325e-27
EUR	Phe_276_1	Phe_578_1	0.810045	0.127253	1.94481e-10
EUR	Phe_276_1	Phe_578_2	0.731154	0.0933336	4.7346e-15
EUR	Phe_276_1	Phe_578_8	0.404837	0.0735296	3.67561e-08
EUR	Phe_276_1	Phe_578_9	0.810505	0.0895152	1.37337e-19
EUR	Phe_276_1	Phe_579_2	0.138748	0.132008	0.293234
EUR	Phe_276_1	Phe_579_8	0.610569	0.127515	1.68283e-06
EUR	Phe_276_1	Phe_580	0.649886	0.106474	1.03626e-09
EUR	Phe_276_1	Phe_580_3	0.537148	0.116288	3.85351e-06
EUR	Phe_276_1	Phe_580_31	0.568416	0.0946706	1.92345e-09
EUR	Phe_276_1	Phe_585	0.718185	0.0489861	1.14569e-48
EUR	Phe_276_1	Phe_585_1	0.930026	0.0595344	5.18437e-55
EUR	Phe_276_1	Phe_585_2	0.74329	0.107723	5.20055e-12
EUR	Phe_276_1	Phe_585_3	0.58432	0.0503905	4.32572e-31
EUR	Phe_276_1	Phe_585_31	0.638592	0.103553	6.96787e-10
EUR	Phe_276_1	Phe_586	0.533875	0.0880969	1.36052e-09
EUR	Phe_276_1	Phe_586_2	0.232415	0.0722527	0.00129675
EUR	Phe_276_1	Phe_587	0.26479	0.128837	0.0398566
EUR	Phe_276_1	Phe_588	0.587315	0.104074	1.66892e-08
EUR	Phe_276_1	Phe_589	0.275462	0.117131	0.0186861
EUR	Phe_276_1	Phe_590	0.574767	0.121055	2.05475e-06
EUR	Phe_276_1	Phe_591	0.532137	0.0580004	4.52759e-20
EUR	Phe_276_1	Phe_592	0.278806	0.0944034	0.00314343
EUR	Phe_276_1	Phe_592_1	0.299548	0.0871188	0.000585198
EUR	Phe_276_1	Phe_593	0.355429	0.0611533	6.16941e-09
EUR	Phe_276_1	Phe_594	0.12514	0.043451	0.0039764
EUR	Phe_276_1	Phe_594_1	0.133684	0.0452305	0.00312049
EUR	Phe_276_1	Phe_594_2	0.035023	0.0799674	0.661411
EUR	Phe_276_1	Phe_594_3	0.221473	0.0590165	0.000174915
EUR	Phe_276_1	Phe_594_8	0.127642	0.099334	0.1988
EUR	Phe_276_1	Phe_595	0.361208	0.106897	0.000727449
EUR	Phe_276_1	Phe_596	0.19342	0.0617935	0.00174747
EUR	Phe_276_1	Phe_596_1	0.158315	0.104799	0.130878
EUR	Phe_276_1	Phe_596_5	0.155059	0.074871	0.0383578
EUR	Phe_276_1	Phe_597	0.233964	0.0968714	0.0157264
EUR	Phe_276_1	Phe_597_1	0.139085	0.109488	0.20397
EUR	Phe_276_1	Phe_599	0.217925	0.0570428	0.00013325
EUR	Phe_276_1	Phe_599_1	0.404512	0.121705	0.000888255
EUR	Phe_276_1	Phe_599_2	0.232706	0.0626035	0.000201493
EUR	Phe_276_1	Phe_599_3	0.295808	0.0975013	0.00241426
EUR	Phe_276_1	Phe_599_4	0.197409	0.0673635	0.00338414
EUR	Phe_276_1	Phe_599_5	-0.0267125	0.0631871	0.672477
EUR	Phe_276_1	Phe_599_9	-0.0374288	0.0875296	0.668933
EUR	Phe_276_1	Phe_600	0.128427	0.0442451	0.0037004
EUR	Phe_276_1	Phe_601	0.44196	0.0865482	3.2814e-07
EUR	Phe_276_1	Phe_601_1	0.330837	0.0942913	0.000450358
EUR	Phe_276_1	Phe_601_11	0.0174667	0.140185	0.900842
EUR	Phe_276_1	Phe_601_12	0.292964	0.135344	0.030419
EUR	Phe_276_1	Phe_601_3	0.415649	0.150752	0.00583058
EUR	Phe_276_1	Phe_602	-0.0851174	0.111319	0.444496
EUR	Phe_276_1	Phe_603	0.0596193	0.0822755	0.46868
EUR	Phe_276_1	Phe_603_1	0.0723496	0.0665104	0.276686
EUR	Phe_276_1	Phe_603_2	-0.0852675	0.094163	0.365184
EUR	Phe_276_1	Phe_604	0.311213	0.103021	0.00252058
EUR	Phe_276_1	Phe_604_1	0.396656	0.105105	0.000160708
EUR	Phe_276_1	Phe_605	0.266772	0.0471635	1.54643e-08
EUR	Phe_276_1	Phe_608	0.169853	0.0827117	0.0400183
EUR	Phe_276_1	Phe_610	0.120533	0.147558	0.414014
EUR	Phe_276_1	Phe_610_4	-0.0640131	0.0991648	0.518589
EUR	Phe_276_1	Phe_611	0.0835509	0.0893245	0.349601
EUR	Phe_276_1	Phe_611_3	0.107903	0.0836175	0.196899
EUR	Phe_276_1	Phe_612	0.116609	0.109308	0.286061
EUR	Phe_276_1	Phe_612_2	0.157942	0.0608743	0.00947104
EUR	Phe_276_1	Phe_613	0.32063	0.158932	0.0436534
EUR	Phe_276_1	Phe_614	0.305892	0.138276	0.0269543
EUR	Phe_276_1	Phe_614_4	0.358123	0.102527	0.000477673
EUR	Phe_276_1	Phe_614_52	0.109077	0.109987	0.321331
EUR	Phe_276_1	Phe_615	0.190658	0.0548276	0.000506279
EUR	Phe_276_1	Phe_618	0.251792	0.0665294	0.000153912
EUR	Phe_276_1	Phe_618_1	0.256598	0.0665547	0.000115519
EUR	Phe_276_1	Phe_619	0.190196	0.142703	0.182594
EUR	Phe_276_1	Phe_622	-0.0349049	0.145416	0.810304
EUR	Phe_276_1	Phe_624_9	0.264811	0.0683677	0.000107355
EUR	Phe_276_1	Phe_625_1	0.156222	0.148317	0.292206
EUR	Phe_276_1	Phe_626	0.433904	0.0865747	5.38961e-07
EUR	Phe_276_1	Phe_626_1	0.424374	0.0824989	2.68947e-07
EUR	Phe_276_1	Phe_626_12	0.349678	0.0545139	1.4131e-10
EUR	Phe_276_1	Phe_626_14	0.244531	0.141067	0.0830185
EUR	Phe_276_1	Phe_627	0.216429	0.0913661	0.0178452
EUR	Phe_276_1	Phe_627_1	0.20469	0.0820938	0.0126538
EUR	Phe_276_1	Phe_628	0.257969	0.0616331	2.84462e-05
EUR	Phe_276_1	Phe_634_3	0.120709	0.0951974	0.204802
EUR	Phe_276_1	Phe_635_3	0.0900262	0.130445	0.490101
EUR	Phe_276_1	Phe_636	0.341332	0.084372	5.21972e-05
EUR	Phe_276_1	Phe_636_2	0.343428	0.100629	0.000643005
EUR	Phe_276_1	Phe_636_3	0.349382	0.100555	0.00051177
EUR	Phe_276_1	Phe_642	0.253716	0.0848209	0.00277889
EUR	Phe_276_1	Phe_642_1	0.409961	0.0778815	1.41023e-07
EUR	Phe_276_1	Phe_645	0.0433663	0.133377	0.745074
EUR	Phe_276_1	Phe_647_1	0.350487	0.15524	0.0239633
EUR	Phe_276_1	Phe_650	0.11548	0.0586263	0.0488648
EUR	Phe_276_1	Phe_681	0.63932	0.0517493	4.62493e-35
EUR	Phe_276_1	Phe_681_1	0.4425	0.0844974	1.63343e-07
EUR	Phe_276_1	Phe_681_2	0.406776	0.130056	0.00176176
EUR	Phe_276_1	Phe_681_3	0.665431	0.0972964	7.96277e-12
EUR	Phe_276_1	Phe_681_7	0.505564	0.0863983	4.87017e-09
EUR	Phe_276_1	Phe_686	0.480848	0.109098	1.04569e-05
EUR	Phe_276_1	Phe_686_1	0.490165	0.079851	8.33035e-10
EUR	Phe_276_1	Phe_686_3	0.206881	0.0753795	0.00605975
EUR	Phe_276_1	Phe_687_1	0.313337	0.062712	5.83979e-07
EUR	Phe_276_1	Phe_687_4	0.462292	0.064378	6.92543e-13
EUR	Phe_276_1	Phe_689	0.143816	0.0664148	0.0303552
EUR	Phe_276_1	Phe_690	0.232329	0.0547565	2.20599e-05
EUR	Phe_276_1	Phe_690_1	0.16001	0.0496855	0.00127983
EUR	Phe_276_1	Phe_694	0.00345196	0.101755	0.972938
EUR	Phe_276_1	Phe_694_1	0.0615065	0.115074	0.593
EUR	Phe_276_1	Phe_694_2	-0.0194855	0.0889705	0.826641
EUR	Phe_276_1	Phe_695	0.267093	0.0702614	0.000143867
EUR	Phe_276_1	Phe_695_3	0.0749083	0.0692849	0.279625
EUR	Phe_276_1	Phe_695_4	0.168788	0.12305	0.170157
EUR	Phe_276_1	Phe_695_41	0.159787	0.102372	0.11856
EUR	Phe_276_1	Phe_695_42	0.157902	0.130203	0.22523
EUR	Phe_276_1	Phe_695_7	0.23848	0.106343	0.0249258
EUR	Phe_276_1	Phe_696	0.28556	0.0535831	9.85965e-08
EUR	Phe_276_1	Phe_696_4	0.27605	0.0542415	3.59448e-07
EUR	Phe_276_1	Phe_696_41	0.288724	0.0482409	2.16323e-09
EUR	Phe_276_1	Phe_696_42	0.170804	0.0556438	0.00214343
EUR	Phe_276_1	Phe_697	0.134542	0.0690695	0.0514252
EUR	Phe_276_1	Phe_698	0.197359	0.0842278	0.0191215
EUR	Phe_276_1	Phe_700	0.356945	0.0544855	5.70797e-11
EUR	Phe_276_1	Phe_701	0.249468	0.0657138	0.000146884
EUR	Phe_276_1	Phe_701_2	0.0496779	0.123737	0.688067
EUR	Phe_276_1	Phe_701_4	-0.0932199	0.118471	0.431365
EUR	Phe_276_1	Phe_702	0.0470192	0.0408767	0.250033
EUR	Phe_276_1	Phe_702_1	-0.00724057	0.0398232	0.855726
EUR	Phe_276_1	Phe_702_2	-0.00874877	0.0417003	0.833823
EUR	Phe_276_1	Phe_703	0.533891	0.0653779	3.18148e-16
EUR	Phe_276_1	Phe_703_1	0.362725	0.0560597	9.77854e-11
EUR	Phe_276_1	Phe_704	0.192139	0.0849737	0.0237498
EUR	Phe_276_1	Phe_705_3	0.377766	0.0861272	1.15378e-05
EUR	Phe_276_1	Phe_706	0.200361	0.0531494	0.000163401
EUR	Phe_276_1	Phe_706_1	0.0472577	0.0682188	0.488475
EUR	Phe_276_1	Phe_706_2	0.143913	0.0498983	0.00392501
EUR	Phe_276_1	Phe_706_8	0.296468	0.0739391	6.08137e-05
EUR	Phe_276_1	Phe_707	0.502392	0.0570124	1.22959e-18
EUR	Phe_276_1	Phe_707_1	0.514046	0.0925526	2.79051e-08
EUR	Phe_276_1	Phe_709	0.446507	0.119606	0.00018911
EUR	Phe_276_1	Phe_709_2	0.292258	0.0826437	0.000405685
EUR	Phe_276_1	Phe_709_3	0.410089	0.13563	0.00249796
EUR	Phe_276_1	Phe_710	0.489132	0.0747546	6.02269e-11
EUR	Phe_276_1	Phe_710_1	0.457248	0.0755423	1.42286e-09
EUR	Phe_276_1	Phe_710_12	0.317902	0.0845719	0.000170628
EUR	Phe_276_1	Phe_710_19	0.493086	0.0774102	1.89295e-10
EUR	Phe_276_1	Phe_711	0.399003	0.113424	0.00043511
EUR	Phe_276_1	Phe_711_1	0.503668	0.105704	1.88977e-06
EUR	Phe_276_1	Phe_713	0.169646	0.136152	0.212762
EUR	Phe_276_1	Phe_714	0.352544	0.0728719	1.31245e-06
EUR	Phe_276_1	Phe_714_1	0.33263	0.055084	1.55456e-09
EUR	Phe_276_1	Phe_715	0.382438	0.103159	0.000209501
EUR	Phe_276_1	Phe_715_1	0.375007	0.101687	0.000226156
EUR	Phe_276_1	Phe_715_2	0.15024	0.105773	0.155489
EUR	Phe_276_1	Phe_716	0.471411	0.0504734	9.65254e-21
EUR	Phe_276_1	Phe_716_2	0.430612	0.0658199	6.05915e-11
EUR	Phe_276_1	Phe_716_9	0.46929	0.0505778	1.71776e-20
EUR	Phe_276_1	Phe_717	0.309594	0.0890432	0.000507256
EUR	Phe_276_1	Phe_720	0.359111	0.0487879	1.83005e-13
EUR	Phe_276_1	Phe_721	0.459588	0.0519833	9.48181e-19
EUR	Phe_276_1	Phe_721_1	0.457672	0.0518268	1.03931e-18
EUR	Phe_276_1	Phe_721_2	0.466845	0.0901232	2.21798e-07
EUR	Phe_276_1	Phe_722	0.38404	0.0492343	6.17821e-15
EUR	Phe_276_1	Phe_722_1	0.284905	0.0712195	6.32431e-05
EUR	Phe_276_1	Phe_722_6	0.364414	0.0530957	6.72675e-12
EUR	Phe_276_1	Phe_722_7	0.453142	0.106337	2.03153e-05
EUR	Phe_276_1	Phe_722_9	0.280956	0.0794664	0.000406964
EUR	Phe_276_1	Phe_724	0.479228	0.0861403	2.64666e-08
EUR	Phe_276_1	Phe_726	0.358401	0.0474177	4.08135e-14
EUR	Phe_276_1	Phe_726_1	0.340551	0.0623158	4.63098e-08
EUR	Phe_276_1	Phe_726_2	0.340227	0.0887207	0.000125664
EUR	Phe_276_1	Phe_726_3	0.455847	0.0842619	6.30649e-08
EUR	Phe_276_1	Phe_726_4	0.242533	0.080702	0.00265331
EUR	Phe_276_1	Phe_727	0.289074	0.0548412	1.35608e-07
EUR	Phe_276_1	Phe_727_1	0.280836	0.0573367	9.68059e-07
EUR	Phe_276_1	Phe_727_2	0.203516	0.145726	0.162544
EUR	Phe_276_1	Phe_727_4	0.112741	0.0858683	0.189198
EUR	Phe_276_1	Phe_727_6	0.200803	0.0656561	0.00222524
EUR	Phe_276_1	Phe_728	0.12629	0.0695362	0.0693432
EUR	Phe_276_1	Phe_728_7	0.125637	0.0591393	0.0336345
EUR	Phe_276_1	Phe_728_71	0.132468	0.0456697	0.00372498
EUR	Phe_276_1	Phe_729	0.673836	0.111211	1.36881e-09
EUR	Phe_276_1	Phe_729_1	0.280308	0.0750329	0.000187119
EUR	Phe_276_1	Phe_732	0.0797942	0.136682	0.55936
EUR	Phe_276_1	Phe_733	0.4168	0.112307	0.00020623
EUR	Phe_276_1	Phe_733_4	0.253284	0.152724	0.0972276
EUR	Phe_276_1	Phe_733_8	0.353984	0.137541	0.0100627
EUR	Phe_276_1	Phe_735	0.196172	0.0470456	3.04834e-05
EUR	Phe_276_1	Phe_735_1	0.109705	0.0611911	0.0730004
EUR	Phe_276_1	Phe_735_2	0.238256	0.055245	1.61265e-05
EUR	Phe_276_1	Phe_735_21	0.194593	0.0480682	5.16002e-05
EUR	Phe_276_1	Phe_735_23	0.138727	0.0592063	0.0191241
EUR	Phe_276_1	Phe_735_3	0.142258	0.0401568	0.000396239
EUR	Phe_276_1	Phe_736	0.465434	0.0977238	1.90973e-06
EUR	Phe_276_1	Phe_737	0.0681092	0.0854376	0.425346
EUR	Phe_276_1	Phe_737_3	0.0461661	0.0781918	0.554908
EUR	Phe_276_1	Phe_738	0.403542	0.0912047	9.66303e-06
EUR	Phe_276_1	Phe_738_4	0.423452	0.0541817	5.47891e-15
EUR	Phe_276_1	Phe_740	0.408606	0.0405186	6.47435e-24
EUR	Phe_276_1	Phe_740_1	0.267518	0.0453001	3.51648e-09
EUR	Phe_276_1	Phe_740_11	0.266741	0.0473945	1.822e-08
EUR	Phe_276_1	Phe_740_12	0.17218	0.104635	0.0998609
EUR	Phe_276_1	Phe_740_2	0.31819	0.080571	7.84189e-05
EUR	Phe_276_1	Phe_740_9	0.454377	0.0433135	9.56133e-26
EUR	Phe_276_1	Phe_741	0.623232	0.0710069	1.67796e-18
EUR	Phe_276_1	Phe_741_3	0.739486	0.077629	1.63619e-21
EUR	Phe_276_1	Phe_741_4	0.181795	0.110209	0.0990347
EUR	Phe_276_1	Phe_742	0.310187	0.103698	0.00277829
EUR	Phe_276_1	Phe_742_9	0.251834	0.106971	0.0185611
EUR	Phe_276_1	Phe_743	0.193671	0.0540524	0.000339644
EUR	Phe_276_1	Phe_743_1	0.159635	0.0533998	0.00279492
EUR	Phe_276_1	Phe_743_11	0.15411	0.0542179	0.00447728
EUR	Phe_276_1	Phe_743_2	0.202301	0.111166	0.068788
EUR	Phe_276_1	Phe_743_9	0.086647	0.088944	0.32997
EUR	Phe_276_1	Phe_745	0.453667	0.0437835	3.70766e-25
EUR	Phe_276_1	Phe_747	0.663146	0.11532	8.89853e-09
EUR	Phe_276_1	Phe_747_1	0.640347	0.124683	2.80945e-07
EUR	Phe_276_1	Phe_751	0.468722	0.1291	0.000282664
EUR	Phe_276_1	Phe_751_2	0.384469	0.119348	0.00127565
EUR	Phe_276_1	Phe_751_21	0.293061	0.1184	0.0133167
EUR	Phe_276_1	Phe_755	-0.0151699	0.0919078	0.8689
EUR	Phe_276_1	Phe_755_1	-0.0266199	0.0911828	0.770333
EUR	Phe_276_1	Phe_757	0.440181	0.129293	0.000662775
EUR	Phe_276_1	Phe_760	0.430037	0.0450952	1.48135e-21
EUR	Phe_276_1	Phe_761	0.377098	0.0495279	2.66069e-14
EUR	Phe_276_1	Phe_764	0.462753	0.0518409	4.40011e-19
EUR	Phe_276_1	Phe_765	0.343763	0.064191	8.54094e-08
EUR	Phe_276_1	Phe_766	0.375617	0.0963715	9.71559e-05
EUR	Phe_276_1	Phe_770	0.366556	0.0732557	5.62157e-07
EUR	Phe_276_1	Phe_771_1	0.536347	0.0829655	1.01502e-10
EUR	Phe_276_1	Phe_773	0.484747	0.0477188	3.04005e-24
EUR	Phe_276_1	Phe_781	0.533686	0.136393	9.12095e-05
EUR	Phe_276_1	Phe_782_3	0.571167	0.0478368	7.33019e-33
EUR	Phe_276_1	Phe_783	0.528806	0.0892745	3.15401e-09
EUR	Phe_276_1	Phe_785	0.562989	0.0461796	3.45906e-34
EUR	Phe_276_1	Phe_788	0.513123	0.0553296	1.79404e-20
EUR	Phe_276_1	Phe_789	0.599431	0.0550565	1.32113e-27
EUR	Phe_276_1	Phe_790_6	0.704145	0.0843333	6.85239e-17
EUR	Phe_276_1	Phe_791	0.757189	0.148501	3.41684e-07
EUR	Phe_276_1	Phe_798	0.595918	0.0621988	9.62346e-22
EUR	Phe_276_1	Phe_798_1	0.232441	0.125092	0.0631467
EUR	Phe_276_1	Phe_800	0.332816	0.0658392	4.30434e-07
EUR	Phe_276_1	Phe_800_1	0.293736	0.105003	0.00515141
EUR	Phe_276_1	Phe_800_2	0.187053	0.083828	0.0256556
EUR	Phe_276_1	Phe_800_3	0.335936	0.0877119	0.000128147
EUR	Phe_276_1	Phe_800_4	0.0808872	0.121541	0.505722
EUR	Phe_276_1	Phe_801	0.445364	0.0722142	6.94825e-10
EUR	Phe_276_1	Phe_801_1	0.544337	0.141372	0.000117929
EUR	Phe_276_1	Phe_803	0.129976	0.0636639	0.0411911
EUR	Phe_276_1	Phe_803_1	0.14617	0.108597	0.178308
EUR	Phe_276_1	Phe_803_2	0.0237267	0.0551747	0.667175
EUR	Phe_276_1	Phe_803_3	0.105787	0.0898477	0.239032
EUR	Phe_276_1	Phe_804	0.148167	0.0675931	0.0283767
EUR	Phe_276_1	Phe_805	0.420049	0.109931	0.000132896
EUR	Phe_276_1	Phe_807	0.334038	0.0789422	2.32211e-05
EUR	Phe_276_1	Phe_809	0.474373	0.117534	5.43619e-05
EUR	Phe_276_1	Phe_817	0.158631	0.135462	0.241583
EUR	Phe_276_1	Phe_819	0.293466	0.0978166	0.0026983
EUR	Phe_276_1	Phe_830	0.239261	0.0654853	0.000258533
EUR	Phe_276_1	Phe_835	0.289591	0.0600438	1.41416e-06
EUR	Phe_276_1	Phe_840	0.327942	0.0603658	5.5545e-08
EUR	Phe_276_1	Phe_851	0.76236	0.0988468	1.23333e-14
EUR	Phe_276_1	Phe_854	0.900036	0.109748	2.38587e-16
EUR	Phe_276_1	Phe_858	0.354583	0.0659443	7.57357e-08
EUR	Phe_276_1	Phe_859	0.469798	0.109287	1.71748e-05
EUR	Phe_276_1	Phe_870	0.642982	0.0980595	5.4878e-11
EUR	Phe_276_1	Phe_870_3	0.15385	0.118902	0.195693
EUR	Phe_276_1	Phe_871	0.535528	0.0718067	8.79048e-14
EUR	Phe_276_1	Phe_871_3	0.388031	0.103193	0.00016974
EUR	Phe_276_1	Phe_871_4	0.112411	0.109983	0.306747
EUR	Phe_276_1	Phe_872	0.487408	0.117003	3.10289e-05
EUR	Phe_276_1	Phe_874	0.712634	0.138156	2.49337e-07
EUR	Phe_276_1	Phe_915	0.511772	0.101716	4.86935e-07
EUR	Phe_276_1	Phe_916	0.573696	0.0794211	5.06788e-13
EUR	Phe_276_1	Phe_938	0.101428	0.0770745	0.188183
EUR	Phe_276_1	Phe_938_2	0.102715	0.0811573	0.205645
EUR	Phe_276_1	Phe_939	0.307924	0.0531037	6.68963e-09
EUR	Phe_276_1	Phe_946	0.411647	0.14177	0.00368867
EUR	Phe_276_1	Phe_947	0.277218	0.0735475	0.00016375
EUR	Phe_276_1	Phe_949	0.260294	0.0938493	0.00554514
EUR	Phe_276_1	Phe_952	0.183557	0.139889	0.189466
EUR	Phe_276_1	Phe_960	0.579877	0.0681471	1.75137e-17
EUR	Phe_276_1	Phe_960_2	0.582259	0.071862	5.386e-16
EUR	Phe_276_1	Phe_965	0.762878	0.0957335	1.60263e-15
EUR	Phe_276_1	Phe_969	0.862685	0.110855	7.13296e-15
EUR	Phe_276_1	Phe_979	0.828125	0.0953005	3.63647e-18
EUR	Phe_276_1	Phe_990	0.274278	0.115694	0.0177532
EUR	Phe_276_1	QTL_ALB	-0.1291	0.0349646	0.00022224
EUR	Phe_276_1	QTL_ALT	0.26304	0.0402243	6.18016e-11
EUR	Phe_276_1	QTL_AST	0.194333	0.0392555	7.40411e-07
EUR	Phe_276_1	QTL_BASO	0.126187	0.0562016	0.0247511
EUR	Phe_276_1	QTL_BMI	0.343264	0.0328931	1.70258e-25
EUR	Phe_276_1	QTL_BUN	-0.00392622	0.0318127	0.901777
EUR	Phe_276_1	QTL_CALCIUM	0.127657	0.034084	0.00018013
EUR	Phe_276_1	QTL_CRE	-0.00184582	0.0387282	0.961986
EUR	Phe_276_1	QTL_CRP	0.39423	0.0397683	3.64857e-23
EUR	Phe_276_1	QTL_DBP	0.360919	0.0367755	9.78815e-23
EUR	Phe_276_1	QTL_EGFR	-0.00101159	0.0388439	0.979223
EUR	Phe_276_1	QTL_EOSINO	0.162787	0.0436639	0.000192872
EUR	Phe_276_1	QTL_GLU	0.44431	0.0392028	8.94129e-30
EUR	Phe_276_1	QTL_HB	-0.0636313	0.0408785	0.119567
EUR	Phe_276_1	QTL_HBA1C	0.333351	0.0358201	1.3243e-20
EUR	Phe_276_1	QTL_HDLC	-0.213441	0.0280437	2.71915e-14
EUR	Phe_276_1	QTL_HEIGHT	-0.171001	0.0271408	2.96652e-10
EUR	Phe_276_1	QTL_HT	-0.0570364	0.0387967	0.141525
EUR	Phe_276_1	QTL_LDLC	-0.08187	0.0376206	0.0295403
EUR	Phe_276_1	QTL_LYMPH	0.203735	0.0442406	4.12129e-06
EUR	Phe_276_1	QTL_MCH	-0.00588836	0.0348612	0.865868
EUR	Phe_276_1	QTL_MCHC	-0.0673163	0.0336401	0.0453845
EUR	Phe_276_1	QTL_MCV	0.00688016	0.0344213	0.841574
EUR	Phe_276_1	QTL_MONO	0.192928	0.0413972	3.1557e-06
EUR	Phe_276_1	QTL_MPV	-0.0766306	0.02824	0.00665667
EUR	Phe_276_1	QTL_NEUTRO	0.285421	0.0354299	7.88752e-16
EUR	Phe_276_1	QTL_PLT	0.0879751	0.0290613	0.0024681
EUR	Phe_276_1	QTL_RBC	-0.058129	0.0348212	0.0950466
EUR	Phe_276_1	QTL_RDW	0.185518	0.0330535	1.99234e-08
EUR	Phe_276_1	QTL_SBP	0.481224	0.0370329	1.31454e-38
EUR	Phe_276_1	QTL_TC	-0.185438	0.0377343	8.90975e-07
EUR	Phe_276_1	QTL_TG	0.237473	0.0354722	2.16219e-11
EUR	Phe_276_1	QTL_WBC	0.312718	0.0385975	5.40515e-16
EUR	Phe_276_1	QTL_WEIGHT	0.210579	0.029138	4.93988e-13
EUR	Phe_276_11	Phe_276_12	0.192118	0.133763	0.150931
EUR	Phe_276_11	Phe_276_13	0.471491	0.134544	0.000457697
EUR	Phe_276_11	Phe_276_14	0.368013	0.130185	0.00470096
EUR	Phe_276_11	Phe_276_4	0.245893	0.23158	0.288324
EUR	Phe_276_11	Phe_276_41	0.199154	0.209369	0.341497
EUR	Phe_276_11	Phe_276_5	0.580388	0.144212	5.70853e-05
EUR	Phe_276_11	Phe_276_6	0.321521	0.282224	0.254602
EUR	Phe_276_11	Phe_277	0.2187	0.199931	0.274009
EUR	Phe_276_11	Phe_277_4	-0.00782595	0.220756	0.97172
EUR	Phe_276_11	Phe_277_5	0.16222	0.306539	0.596669
EUR	Phe_276_11	Phe_278	0.141806	0.0769977	0.0655211
EUR	Phe_276_11	Phe_278_1	0.165387	0.0780017	0.0339804
EUR	Phe_276_11	Phe_280	0.307693	0.116238	0.00811857
EUR	Phe_276_11	Phe_280_1	0.262353	0.116261	0.0240342
EUR	Phe_276_11	Phe_280_2	0.0492344	0.215506	0.819289
EUR	Phe_276_11	Phe_281	0.333892	0.209179	0.110443
EUR	Phe_276_11	Phe_281_1	0.40731	0.222719	0.067429
EUR	Phe_276_11	Phe_281_11	0.704908	0.319991	0.0276019
EUR	Phe_276_11	Phe_281_12	0.335533	0.189824	0.0771272
EUR	Phe_276_11	Phe_283	0.0231239	0.343271	0.946292
EUR	Phe_276_11	Phe_284	0.339842	0.333544	0.308258
EUR	Phe_276_11	Phe_285	0.318452	0.118467	0.00718587
EUR	Phe_276_11	Phe_285_2	0.387998	0.14754	0.00854376
EUR	Phe_276_11	Phe_286	0.0131145	0.214377	0.95122
EUR	Phe_276_11	Phe_286_7	-0.10764	0.238361	0.651569
EUR	Phe_276_11	Phe_287	0.171561	0.17054	0.31442
EUR	Phe_276_11	Phe_287_3	0.16133	0.172975	0.350986
EUR	Phe_276_11	Phe_287_32	0.495451	0.231498	0.032339
EUR	Phe_276_11	Phe_288	0.144488	0.201374	0.473059
EUR	Phe_276_11	Phe_288_1	0.587359	0.200275	0.00335958
EUR	Phe_276_11	Phe_288_2	0.0460322	0.195447	0.813803
EUR	Phe_276_11	Phe_289_4	0.319911	0.287917	0.266515
EUR	Phe_276_11	Phe_289_8	0.154826	0.188318	0.410991
EUR	Phe_276_11	Phe_290_11	0.0768205	0.158623	0.628176
EUR	Phe_276_11	Phe_290_16	0.22155	0.291137	0.446668
EUR	Phe_276_11	Phe_292_3	0.267952	0.310759	0.388549
EUR	Phe_276_11	Phe_297_2	0.416954	0.140347	0.00296946
EUR	Phe_276_11	Phe_300_1	0.392043	0.117409	0.000840396
EUR	Phe_276_11	Phe_300_11	0.13973	0.212139	0.510108
EUR	Phe_276_11	Phe_300_3	0.0607273	0.263635	0.817822
EUR	Phe_276_11	Phe_300_9	-0.0216195	0.236241	0.927084
EUR	Phe_276_11	Phe_315_1	0.102994	0.262541	0.694839
EUR	Phe_276_11	Phe_317_11	0.344317	0.195417	0.0780753
EUR	Phe_276_11	Phe_318	0.399737	0.128909	0.0019292
EUR	Phe_276_11	Phe_327	0.119105	0.115174	0.301076
EUR	Phe_276_11	Phe_327_3	-0.0544	0.0797492	0.495152
EUR	Phe_276_11	Phe_327_4	0.0533841	0.113154	0.637082
EUR	Phe_276_11	Phe_327_41	-0.0181278	0.299068	0.951666
EUR	Phe_276_11	Phe_332	0.149623	0.156904	0.34029
EUR	Phe_276_11	Phe_333	0.248378	0.131975	0.0598359
EUR	Phe_276_11	Phe_333_1	0.156609	0.115379	0.174671
EUR	Phe_276_11	Phe_333_2	0.128545	0.293431	0.661331
EUR	Phe_276_11	Phe_333_4	0.110448	0.25103	0.659953
EUR	Phe_276_11	Phe_334	0.380302	0.306498	0.21468
EUR	Phe_276_11	Phe_335	-0.0132832	0.137131	0.922834
EUR	Phe_276_11	Phe_337	0.186247	0.208322	0.371306
EUR	Phe_276_11	Phe_337_1	0.197219	0.206698	0.340014
EUR	Phe_276_11	Phe_338	0.2832	0.104888	0.00693355
EUR	Phe_276_11	Phe_338_1	0.181346	0.179672	0.312821
EUR	Phe_276_11	Phe_338_2	0.34319	0.112134	0.00220944
EUR	Phe_276_11	Phe_339	0.286005	0.111831	0.0105436
EUR	Phe_276_11	Phe_340	0.17144	0.11298	0.129157
EUR	Phe_276_11	Phe_340_1	0.265298	0.193332	0.169989
EUR	Phe_276_11	Phe_342	0.366752	0.252444	0.146277
EUR	Phe_276_11	Phe_345	0.290013	0.173207	0.0940571
EUR	Phe_276_11	Phe_345_1	0.366743	0.269383	0.173381
EUR	Phe_276_11	Phe_345_3	0.461049	0.244574	0.0594149
EUR	Phe_276_11	Phe_347	0.502308	0.324697	0.121862
EUR	Phe_276_11	Phe_348	0.807447	0.334337	0.0157323
EUR	Phe_276_11	Phe_348_8	0.797948	0.297945	0.00740252
EUR	Phe_276_11	Phe_348_9	0.458359	0.293589	0.11847
EUR	Phe_276_11	Phe_350	0.419371	0.11005	0.000138555
EUR	Phe_276_11	Phe_350_1	0.199659	0.141906	0.159433
EUR	Phe_276_11	Phe_350_2	0.40916	0.12175	0.000777564
EUR	Phe_276_11	Phe_351	0.0607277	0.0951811	0.523459
EUR	Phe_276_11	Phe_352	-0.0378747	0.239923	0.874565
EUR	Phe_276_11	Phe_352_1	-0.361002	0.242118	0.135957
EUR	Phe_276_11	Phe_352_2	0.156957	0.293856	0.593253
EUR	Phe_276_11	Phe_353	0.0415299	0.236506	0.86061
EUR	Phe_276_11	Phe_355	-0.00152397	0.313626	0.996123
EUR	Phe_276_11	Phe_356	0.249031	0.135519	0.06612
EUR	Phe_276_11	Phe_357	0.17403	0.18828	0.355323
EUR	Phe_276_11	Phe_358_1	-0.280357	0.292278	0.337451
EUR	Phe_276_11	Phe_359	0.321473	0.297843	0.280437
EUR	Phe_276_11	Phe_359_2	0.456276	0.314974	0.147446
EUR	Phe_276_11	Phe_361	-0.0317911	0.136949	0.816431
EUR	Phe_276_11	Phe_361_1	-0.0325346	0.130037	0.802437
EUR	Phe_276_11	Phe_361_2	-0.0346367	0.247718	0.8888
EUR	Phe_276_11	Phe_362	0.349979	0.127075	0.00588537
EUR	Phe_276_11	Phe_362_2	0.159432	0.125778	0.204952
EUR	Phe_276_11	Phe_362_29	0.00456589	0.146636	0.97516
EUR	Phe_276_11	Phe_362_3	0.476789	0.205076	0.0200753
EUR	Phe_276_11	Phe_362_31	0.0231035	0.281372	0.934559
EUR	Phe_276_11	Phe_362_4	0.309474	0.17725	0.080815
EUR	Phe_276_11	Phe_362_6	-0.0285256	0.212231	0.893079
EUR	Phe_276_11	Phe_362_7	0.708962	0.319908	0.0266819
EUR	Phe_276_11	Phe_363	-0.0407322	0.333036	0.902657
EUR	Phe_276_11	Phe_363_3	-0.0244667	0.293745	0.933619
EUR	Phe_276_11	Phe_364	0.0661517	0.19716	0.737231
EUR	Phe_276_11	Phe_364_1	-0.422046	0.297706	0.156289
EUR	Phe_276_11	Phe_364_2	0.0842512	0.298496	0.77775
EUR	Phe_276_11	Phe_364_41	0.587166	0.215231	0.00637064
EUR	Phe_276_11	Phe_364_5	-0.0384652	0.154438	0.80331
EUR	Phe_276_11	Phe_365	0.149475	0.0889649	0.092928
EUR	Phe_276_11	Phe_365_1	0.101622	0.1036	0.326637
EUR	Phe_276_11	Phe_365_11	0.0824404	0.11133	0.458995
EUR	Phe_276_11	Phe_365_2	-0.0297059	0.128359	0.816982
EUR	Phe_276_11	Phe_366	0.463871	0.118734	9.35199e-05
EUR	Phe_276_11	Phe_366_2	0.476354	0.126115	0.000158646
EUR	Phe_276_11	Phe_367	0.409363	0.122394	0.000823942
EUR	Phe_276_11	Phe_367_1	0.118791	0.101281	0.240843
EUR	Phe_276_11	Phe_367_2	0.138527	0.151872	0.361699
EUR	Phe_276_11	Phe_367_4	0.407438	0.127595	0.00140702
EUR	Phe_276_11	Phe_367_8	0.119043	0.0955017	0.212582
EUR	Phe_276_11	Phe_367_9	0.430397	0.199267	0.0307807
EUR	Phe_276_11	Phe_368	0.237489	0.150328	0.114152
EUR	Phe_276_11	Phe_368_1	0.292763	0.168755	0.0827696
EUR	Phe_276_11	Phe_368_2	0.138297	0.24067	0.56554
EUR	Phe_276_11	Phe_369	0.144201	0.232218	0.534618
EUR	Phe_276_11	Phe_369_5	0.106465	0.14393	0.459483
EUR	Phe_276_11	Phe_370	0.00903252	0.325682	0.977874
EUR	Phe_276_11	Phe_370_1	0.00876096	0.237535	0.970578
EUR	Phe_276_11	Phe_371	0.222574	0.156183	0.154133
EUR	Phe_276_11	Phe_371_1	-0.630373	0.336241	0.060825
EUR	Phe_276_11	Phe_371_2	0.130421	0.210089	0.53474
EUR	Phe_276_11	Phe_371_3	0.288925	0.169702	0.0886542
EUR	Phe_276_11	Phe_372	0.125812	0.19089	0.509844
EUR	Phe_276_11	Phe_374	0.36256	0.136749	0.00801896
EUR	Phe_276_11	Phe_374_1	0.325739	0.175899	0.0640465
EUR	Phe_276_11	Phe_374_3	0.158249	0.183248	0.387818
EUR	Phe_276_11	Phe_375	0.434285	0.230406	0.0594478
EUR	Phe_276_11	Phe_377	0.162528	0.238722	0.495981
EUR	Phe_276_11	Phe_377_1	0.208032	0.30199	0.490905
EUR	Phe_276_11	Phe_378	-0.060869	0.200876	0.761876
EUR	Phe_276_11	Phe_378_1	0.106879	0.175105	0.541617
EUR	Phe_276_11	Phe_379	0.0591001	0.183025	0.746765
EUR	Phe_276_11	Phe_379_2	-0.092464	0.1492	0.535436
EUR	Phe_276_11	Phe_379_3	0.577533	0.259509	0.0260489
EUR	Phe_276_11	Phe_379_5	-0.213234	0.335864	0.525505
EUR	Phe_276_11	Phe_379_9	0.749767	0.315927	0.0176333
EUR	Phe_276_11	Phe_380_1	0.112766	0.173902	0.516697
EUR	Phe_276_11	Phe_380_4	0.125972	0.109073	0.248118
EUR	Phe_276_11	Phe_381	0.0705954	0.148566	0.634659
EUR	Phe_276_11	Phe_381_1	0.149468	0.158875	0.346811
EUR	Phe_276_11	Phe_381_11	0.207659	0.144491	0.150668
EUR	Phe_276_11	Phe_381_2	-0.0517114	0.241891	0.830719
EUR	Phe_276_11	Phe_382	0.0659934	0.241989	0.785074
EUR	Phe_276_11	Phe_383	0.0477989	0.160895	0.766405
EUR	Phe_276_11	Phe_384	0.415069	0.197242	0.0353469
EUR	Phe_276_11	Phe_384_4	0.294248	0.166215	0.0766796
EUR	Phe_276_11	Phe_385	0.163904	0.250743	0.513322
EUR	Phe_276_11	Phe_386	0.372957	0.173927	0.032007
EUR	Phe_276_11	Phe_386_1	0.200669	0.214864	0.350339
EUR	Phe_276_11	Phe_386_2	0.181118	0.181326	0.317867
EUR	Phe_276_11	Phe_386_9	0.0709054	0.124706	0.569639
EUR	Phe_276_11	Phe_388	-0.502198	0.315021	0.110898
EUR	Phe_276_11	Phe_389	0.030345	0.101327	0.764576
EUR	Phe_276_11	Phe_389_1	-0.00202174	0.0952114	0.983059
EUR	Phe_276_11	Phe_389_2	0.0230324	0.272379	0.932611
EUR	Phe_276_11	Phe_389_4	-0.0625781	0.124142	0.614201
EUR	Phe_276_11	Phe_394	0.520838	0.203331	0.0104213
EUR	Phe_276_11	Phe_395	0.230054	0.136647	0.0922667
EUR	Phe_276_11	Phe_395_1	0.120038	0.172722	0.487069
EUR	Phe_276_11	Phe_395_2	0.230951	0.127645	0.0704001
EUR	Phe_276_11	Phe_395_6	0.156041	0.174759	0.371916
EUR	Phe_276_11	Phe_396	0.00891291	0.167208	0.95749
EUR	Phe_276_11	Phe_401	0.429272	0.0671265	1.60581e-10
EUR	Phe_276_11	Phe_401_1	0.350898	0.069967	5.298e-07
EUR	Phe_276_11	Phe_401_2	0.584763	0.103272	1.49314e-08
EUR	Phe_276_11	Phe_401_21	0.477361	0.120284	7.22884e-05
EUR	Phe_276_11	Phe_401_22	0.421324	0.113429	0.000203656
EUR	Phe_276_11	Phe_401_3	1.01206	0.255259	7.34449e-05
EUR	Phe_276_11	Phe_402	0.143188	0.266365	0.590879
EUR	Phe_276_11	Phe_411	0.300472	0.0753141	6.61884e-05
EUR	Phe_276_11	Phe_411_1	0.0663544	0.0969616	0.493762
EUR	Phe_276_11	Phe_411_2	0.278002	0.080426	0.000547005
EUR	Phe_276_11	Phe_411_3	0.159698	0.0802481	0.0465854
EUR	Phe_276_11	Phe_411_4	0.292804	0.073338	6.53739e-05
EUR	Phe_276_11	Phe_411_8	0.218633	0.0726189	0.0026065
EUR	Phe_276_11	Phe_411_9	0.677627	0.286729	0.0181127
EUR	Phe_276_11	Phe_414	0.00150057	0.179912	0.993345
EUR	Phe_276_11	Phe_415	0.332021	0.130487	0.0109445
EUR	Phe_276_11	Phe_415_1	0.230936	0.138912	0.0964198
EUR	Phe_276_11	Phe_415_11	0.197131	0.138515	0.154685
EUR	Phe_276_11	Phe_415_2	0.46801	0.187741	0.0126724
EUR	Phe_276_11	Phe_416	0.171222	0.194902	0.379671
EUR	Phe_276_11	Phe_418	0.322234	0.0873991	0.000226979
EUR	Phe_276_11	Phe_418_1	0.309054	0.215016	0.150618
EUR	Phe_276_11	Phe_420	0.857162	0.309445	0.0056057
EUR	Phe_276_11	Phe_420_3	0.81215	0.26262	0.00198482
EUR	Phe_276_11	Phe_425	0.230747	0.132483	0.0815598
EUR	Phe_276_11	Phe_425_1	0.256557	0.135716	0.0587052
EUR	Phe_276_11	Phe_425_11	-0.127998	0.302235	0.671926
EUR	Phe_276_11	Phe_425_12	-0.166092	0.255715	0.516002
EUR	Phe_276_11	Phe_425_8	-0.443982	0.355527	0.211738
EUR	Phe_276_11	Phe_426	0.390728	0.114977	0.00067804
EUR	Phe_276_11	Phe_426_2	-0.0250142	0.155529	0.872225
EUR	Phe_276_11	Phe_426_21	0.0648388	0.188499	0.730865
EUR	Phe_276_11	Phe_426_24	-0.104548	0.172825	0.545224
EUR	Phe_276_11	Phe_426_3	0.141468	0.149159	0.342904
EUR	Phe_276_11	Phe_426_31	0.175416	0.156344	0.261869
EUR	Phe_276_11	Phe_426_32	0.069445	0.171008	0.684675
EUR	Phe_276_11	Phe_426_9	0.349936	0.13165	0.00785882
EUR	Phe_276_11	Phe_426_91	0.260549	0.138379	0.0597191
EUR	Phe_276_11	Phe_427	0.350482	0.0845121	3.36683e-05
EUR	Phe_276_11	Phe_427_1	0.148385	0.156425	0.342823
EUR	Phe_276_11	Phe_427_11	0.231418	0.197652	0.241665
EUR	Phe_276_11	Phe_427_12	-0.0693029	0.164084	0.672761
EUR	Phe_276_11	Phe_427_2	0.214903	0.0652816	0.000995014
EUR	Phe_276_11	Phe_427_3	0.232471	0.143661	0.10562
EUR	Phe_276_11	Phe_427_4	0.13245	0.264798	0.616941
EUR	Phe_276_11	Phe_427_42	0.117024	0.208733	0.575041
EUR	Phe_276_11	Phe_427_5	0.409788	0.161835	0.0113369
EUR	Phe_276_11	Phe_427_6	0.200525	0.190696	0.29301
EUR	Phe_276_11	Phe_427_7	0.155668	0.168612	0.355886
EUR	Phe_276_11	Phe_427_8	0.476913	0.190312	0.0122123
EUR	Phe_276_11	Phe_427_9	0.0342217	0.137165	0.80298
EUR	Phe_276_11	Phe_428	0.421349	0.105532	6.53505e-05
EUR	Phe_276_11	Phe_428_1	0.356928	0.109298	0.00109211
EUR	Phe_276_11	Phe_428_2	0.284322	0.168827	0.092163
EUR	Phe_276_11	Phe_429	0.323727	0.190661	0.0895224
EUR	Phe_276_11	Phe_429_2	0.219205	0.288347	0.447126
EUR	Phe_276_11	Phe_429_3	0.314957	0.249826	0.207416
EUR	Phe_276_11	Phe_430	0.281432	0.271898	0.30064
EUR	Phe_276_11	Phe_430_1	0.42316	0.234475	0.0711204
EUR	Phe_276_11	Phe_430_2	0.151639	0.274158	0.580189
EUR	Phe_276_11	Phe_430_3	0.215554	0.258502	0.404361
EUR	Phe_276_11	Phe_433	0.403214	0.11575	0.000494925
EUR	Phe_276_11	Phe_433_1	0.28522	0.105663	0.00694767
EUR	Phe_276_11	Phe_433_11	-0.0743147	0.285455	0.794603
EUR	Phe_276_11	Phe_433_2	0.498829	0.153793	0.00118063
EUR	Phe_276_11	Phe_433_21	0.51955	0.157201	0.000949757
EUR	Phe_276_11	Phe_433_3	0.456009	0.136055	0.000803288
EUR	Phe_276_11	Phe_433_31	0.524659	0.135593	0.000109121
EUR	Phe_276_11	Phe_433_5	0.0542523	0.176255	0.758231
EUR	Phe_276_11	Phe_433_8	0.321996	0.158607	0.0423412
EUR	Phe_276_11	Phe_440	0.376128	0.115365	0.00111285
EUR	Phe_276_11	Phe_440_2	0.325997	0.122059	0.00756673
EUR	Phe_276_11	Phe_442	0.368599	0.102058	0.000304257
EUR	Phe_276_11	Phe_442_1	0.375638	0.099583	0.000161869
EUR	Phe_276_11	Phe_442_11	0.423877	0.101272	2.8452e-05
EUR	Phe_276_11	Phe_442_2	0.103412	0.231915	0.655664
EUR	Phe_276_11	Phe_443	0.529272	0.108719	1.12591e-06
EUR	Phe_276_11	Phe_443_1	0.217768	0.224126	0.331235
EUR	Phe_276_11	Phe_443_9	0.529284	0.105321	5.02291e-07
EUR	Phe_276_11	Phe_444	0.322764	0.191021	0.0910888
EUR	Phe_276_11	Phe_444_1	0.243739	0.21155	0.249257
EUR	Phe_276_11	Phe_447_1	0.410714	0.258688	0.112358
EUR	Phe_276_11	Phe_450	0.131014	0.186096	0.481424
EUR	Phe_276_11	Phe_451	0.11232	0.156158	0.471975
EUR	Phe_276_11	Phe_451_2	0.159663	0.16432	0.33122
EUR	Phe_276_11	Phe_452	0.180756	0.112426	0.107882
EUR	Phe_276_11	Phe_454	0.208963	0.100272	0.0371642
EUR	Phe_276_11	Phe_454_1	0.266777	0.100076	0.00768169
EUR	Phe_276_11	Phe_454_11	0.493887	0.14252	0.00052946
EUR	Phe_276_11	Phe_455	0.100979	0.122201	0.408613
EUR	Phe_276_11	Phe_456	0.388103	0.120165	0.001239
EUR	Phe_276_11	Phe_458	0.233335	0.131329	0.0756135
EUR	Phe_276_11	Phe_458_1	0.0853075	0.163521	0.601884
EUR	Phe_276_11	Phe_458_9	0.256225	0.132503	0.0531462
EUR	Phe_276_11	Phe_459	0.400859	0.141807	0.00470156
EUR	Phe_276_11	Phe_459_9	0.47079	0.146411	0.00130207
EUR	Phe_276_11	Phe_464	0.302614	0.129232	0.0191998
EUR	Phe_276_11	Phe_465	0.0427447	0.116805	0.714404
EUR	Phe_276_11	Phe_465_2	0.0521347	0.1926	0.78663
EUR	Phe_276_11	Phe_465_4	-0.00968421	0.200204	0.96142
EUR	Phe_276_11	Phe_470	0.00114687	0.168185	0.994559
EUR	Phe_276_11	Phe_471	-0.116959	0.108868	0.282677
EUR	Phe_276_11	Phe_472	0.0264736	0.155112	0.86448
EUR	Phe_276_11	Phe_473	0.474168	0.176285	0.00714974
EUR	Phe_276_11	Phe_473_1	0.183562	0.306684	0.549481
EUR	Phe_276_11	Phe_473_4	0.570731	0.223669	0.0107205
EUR	Phe_276_11	Phe_474	0.053616	0.165448	0.745888
EUR	Phe_276_11	Phe_474_1	-0.303617	0.187303	0.105018
EUR	Phe_276_11	Phe_474_2	0.0689955	0.110747	0.533283
EUR	Phe_276_11	Phe_475	0.160139	0.109573	0.143884
EUR	Phe_276_11	Phe_476	-0.118641	0.116447	0.308278
EUR	Phe_276_11	Phe_477	0.367176	0.225338	0.103218
EUR	Phe_276_11	Phe_479	-0.145029	0.18859	0.441885
EUR	Phe_276_11	Phe_480	0.495454	0.119782	3.5297e-05
EUR	Phe_276_11	Phe_480_1	0.537756	0.143881	0.000185853
EUR	Phe_276_11	Phe_480_11	0.344363	0.207353	0.0967617
EUR	Phe_276_11	Phe_480_5	0.372142	0.317006	0.240424
EUR	Phe_276_11	Phe_481	0.361785	0.216625	0.0949008
EUR	Phe_276_11	Phe_483	0.429576	0.134117	0.00136002
EUR	Phe_276_11	Phe_495	0.0303111	0.0918678	0.741444
EUR	Phe_276_11	Phe_495_2	0.0631596	0.188744	0.737904
EUR	Phe_276_11	Phe_496	0.374979	0.0811175	3.7884e-06
EUR	Phe_276_11	Phe_496_1	0.256055	0.126727	0.0433291
EUR	Phe_276_11	Phe_496_2	0.372176	0.0991233	0.000173563
EUR	Phe_276_11	Phe_496_21	0.401588	0.0984497	4.52066e-05
EUR	Phe_276_11	Phe_496_3	0.587008	0.248145	0.0180017
EUR	Phe_276_11	Phe_497	0.129413	0.159833	0.418124
EUR	Phe_276_11	Phe_500	0.320335	0.345437	0.353753
EUR	Phe_276_11	Phe_500_2	0.430935	0.331942	0.194209
EUR	Phe_276_11	Phe_502	0.268951	0.192908	0.163259
EUR	Phe_276_11	Phe_503	0.264665	0.315408	0.401402
EUR	Phe_276_11	Phe_504	0.477274	0.246449	0.0527944
EUR	Phe_276_11	Phe_507	0.392612	0.178016	0.02742
EUR	Phe_276_11	Phe_508	0.156866	0.218987	0.473788
EUR	Phe_276_11	Phe_509	0.47577	0.131905	0.000309857
EUR	Phe_276_11	Phe_509_1	0.614155	0.142609	1.65817e-05
EUR	Phe_276_11	Phe_509_8	0.37947	0.170173	0.0257534
EUR	Phe_276_11	Phe_510	0.535115	0.197515	0.00674389
EUR	Phe_276_11	Phe_512	0.302199	0.097426	0.00192326
EUR	Phe_276_11	Phe_512_1	0.0690833	0.289481	0.811381
EUR	Phe_276_11	Phe_512_2	0.0181135	0.197663	0.926986
EUR	Phe_276_11	Phe_512_7	0.325401	0.0956267	0.000666928
EUR	Phe_276_11	Phe_512_8	0.279447	0.123178	0.0232903
EUR	Phe_276_11	Phe_512_9	0.375752	0.100637	0.000188669
EUR	Phe_276_11	Phe_513	0.162077	0.164489	0.324459
EUR	Phe_276_11	Phe_513_3	-0.20041	0.234693	0.393147
EUR	Phe_276_11	Phe_514	0.176911	0.143983	0.219187
EUR	Phe_276_11	Phe_516	0.32553	0.214308	0.128766
EUR	Phe_276_11	Phe_516_1	0.344265	0.205033	0.0931384
EUR	Phe_276_11	Phe_519	0.632406	0.166544	0.000146323
EUR	Phe_276_11	Phe_519_8	0.484621	0.213793	0.0234037
EUR	Phe_276_11	Phe_519_9	0.510296	0.334207	0.126789
EUR	Phe_276_11	Phe_520	0.0412634	0.285488	0.885077
EUR	Phe_276_11	Phe_521	0.328255	0.133138	0.0136811
EUR	Phe_276_11	Phe_521_1	0.324	0.136455	0.0175775
EUR	Phe_276_11	Phe_522	0.130944	0.200834	0.514401
EUR	Phe_276_11	Phe_522_5	-0.105999	0.311809	0.733896
EUR	Phe_276_11	Phe_523	0.24147	0.138841	0.0820013
EUR	Phe_276_11	Phe_523_1	-0.189739	0.193359	0.326455
EUR	Phe_276_11	Phe_523_3	0.25422	0.163851	0.120775
EUR	Phe_276_11	Phe_523_31	0.0420522	0.200533	0.8339
EUR	Phe_276_11	Phe_523_32	0.252171	0.187779	0.179301
EUR	Phe_276_11	Phe_524	-0.324496	0.261428	0.214515
EUR	Phe_276_11	Phe_524_3	-0.469454	0.294762	0.111238
EUR	Phe_276_11	Phe_525	0.405273	0.136433	0.00297325
EUR	Phe_276_11	Phe_526	-0.0840764	0.223157	0.706352
EUR	Phe_276_11	Phe_526_4	-0.199273	0.243267	0.412699
EUR	Phe_276_11	Phe_526_41	-0.0293244	0.169636	0.862756
EUR	Phe_276_11	Phe_527	0.326062	0.231434	0.158872
EUR	Phe_276_11	Phe_528	0.306902	0.236929	0.195206
EUR	Phe_276_11	Phe_528_3	0.298967	0.267221	0.263225
EUR	Phe_276_11	Phe_528_6	0.116223	0.287318	0.685837
EUR	Phe_276_11	Phe_530	0.15833	0.0830922	0.0567179
EUR	Phe_276_11	Phe_530_1	0.129108	0.0822814	0.116625
EUR	Phe_276_11	Phe_530_11	0.130944	0.0837113	0.117763
EUR	Phe_276_11	Phe_530_12	0.0989477	0.166394	0.552072
EUR	Phe_276_11	Phe_530_14	-0.0783177	0.1315	0.551462
EUR	Phe_276_11	Phe_530_2	0.510784	0.290432	0.0786277
EUR	Phe_276_11	Phe_530_3	-0.370044	0.20342	0.0688934
EUR	Phe_276_11	Phe_530_5	0.374879	0.278421	0.178159
EUR	Phe_276_11	Phe_531	0.16515	0.161744	0.307226
EUR	Phe_276_11	Phe_531_2	0.127139	0.229687	0.5799
EUR	Phe_276_11	Phe_531_3	0.326251	0.252562	0.196438
EUR	Phe_276_11	Phe_531_4	-0.0654582	0.229416	0.775395
EUR	Phe_276_11	Phe_532	0.306931	0.137273	0.0253575
EUR	Phe_276_11	Phe_535	0.418629	0.13707	0.00225717
EUR	Phe_276_11	Phe_535_1	-0.0630464	0.256056	0.805511
EUR	Phe_276_11	Phe_535_6	0.398474	0.202366	0.0489444
EUR	Phe_276_11	Phe_535_8	0.473077	0.233328	0.0426096
EUR	Phe_276_11	Phe_535_9	0.448348	0.267638	0.0938947
EUR	Phe_276_11	Phe_536	0.145862	0.249134	0.558227
EUR	Phe_276_11	Phe_537	0.387543	0.185323	0.0365124
EUR	Phe_276_11	Phe_540	0.0865756	0.257793	0.736997
EUR	Phe_276_11	Phe_540_1	-0.0518182	0.238315	0.827869
EUR	Phe_276_11	Phe_540_11	0.288733	0.151791	0.0571482
EUR	Phe_276_11	Phe_550	0.118611	0.085368	0.164708
EUR	Phe_276_11	Phe_550_1	-0.0370763	0.0893113	0.678043
EUR	Phe_276_11	Phe_550_2	0.169924	0.0978184	0.0823625
EUR	Phe_276_11	Phe_550_3	0.199117	0.292862	0.496568
EUR	Phe_276_11	Phe_550_4	-0.134186	0.0888175	0.130838
EUR	Phe_276_11	Phe_550_5	0.229774	0.170364	0.177427
EUR	Phe_276_11	Phe_555	-0.161127	0.130691	0.217619
EUR	Phe_276_11	Phe_555_1	-0.163586	0.15727	0.298264
EUR	Phe_276_11	Phe_555_2	-0.146632	0.146552	0.317047
EUR	Phe_276_11	Phe_555_21	-0.0315724	0.257782	0.902521
EUR	Phe_276_11	Phe_556_1	-0.134111	0.361271	0.710474
EUR	Phe_276_11	Phe_558	0.330312	0.153977	0.0319369
EUR	Phe_276_11	Phe_559	0.0541452	0.245866	0.825698
EUR	Phe_276_11	Phe_560	0.149122	0.211349	0.480454
EUR	Phe_276_11	Phe_560_4	0.1246	0.214613	0.561523
EUR	Phe_276_11	Phe_561	0.276785	0.114937	0.0160338
EUR	Phe_276_11	Phe_561_1	0.460177	0.15102	0.00231041
EUR	Phe_276_11	Phe_561_2	-0.292893	0.275001	0.286849
EUR	Phe_276_11	Phe_562	0.156362	0.075786	0.039093
EUR	Phe_276_11	Phe_562_1	0.104857	0.0737366	0.155011
EUR	Phe_276_11	Phe_563	0.164085	0.104112	0.115019
EUR	Phe_276_11	Phe_564	0.148529	0.117173	0.204939
EUR	Phe_276_11	Phe_564_1	0.127094	0.121175	0.294247
EUR	Phe_276_11	Phe_564_9	0.112341	0.190376	0.555123
EUR	Phe_276_11	Phe_565	-0.00899488	0.153031	0.953129
EUR	Phe_276_11	Phe_565_1	-0.129318	0.213252	0.544242
EUR	Phe_276_11	Phe_567	-0.0665999	0.319004	0.834624
EUR	Phe_276_11	Phe_568	0.224918	0.291856	0.440916
EUR	Phe_276_11	Phe_568_1	0.231719	0.280472	0.408705
EUR	Phe_276_11	Phe_569	0.073918	0.185331	0.690009
EUR	Phe_276_11	Phe_571	0.371485	0.137102	0.00673753
EUR	Phe_276_11	Phe_571_5	0.37206	0.142623	0.00908891
EUR	Phe_276_11	Phe_571_51	0.597931	0.197329	0.00244458
EUR	Phe_276_11	Phe_571_8	0.597377	0.250079	0.0169054
EUR	Phe_276_11	Phe_571_81	0.639218	0.304383	0.0357249
EUR	Phe_276_11	Phe_572	0.579452	0.238881	0.0152791
EUR	Phe_276_11	Phe_573	0.424202	0.235959	0.072212
EUR	Phe_276_11	Phe_573_3	-0.413704	0.328982	0.208563
EUR	Phe_276_11	Phe_573_5	-0.423647	0.274942	0.12335
EUR	Phe_276_11	Phe_573_7	0.405763	0.142543	0.0044188
EUR	Phe_276_11	Phe_574	0.1382	0.123781	0.264213
EUR	Phe_276_11	Phe_574_1	0.071748	0.131484	0.585285
EUR	Phe_276_11	Phe_574_12	0.198907	0.187247	0.288113
EUR	Phe_276_11	Phe_574_2	0.0981693	0.216985	0.650964
EUR	Phe_276_11	Phe_574_3	0.137668	0.192437	0.474369
EUR	Phe_276_11	Phe_575	0.0884517	0.265163	0.738701
EUR	Phe_276_11	Phe_575_1	-0.00665496	0.301603	0.982396
EUR	Phe_276_11	Phe_575_7	0.35858	0.336696	0.286877
EUR	Phe_276_11	Phe_575_8	-0.308751	0.280197	0.270502
EUR	Phe_276_11	Phe_577	0.307236	0.184755	0.0963245
EUR	Phe_276_11	Phe_577_1	0.293387	0.216214	0.174805
EUR	Phe_276_11	Phe_577_2	0.249025	0.182636	0.172724
EUR	Phe_276_11	Phe_577_3	0.0671048	0.246035	0.785049
EUR	Phe_276_11	Phe_578	0.0992819	0.144313	0.491477
EUR	Phe_276_11	Phe_578_1	0.227581	0.315969	0.471362
EUR	Phe_276_11	Phe_578_2	0.0594846	0.217189	0.784174
EUR	Phe_276_11	Phe_578_8	0.0007022	0.190948	0.997066
EUR	Phe_276_11	Phe_578_9	0.374856	0.22045	0.0890525
EUR	Phe_276_11	Phe_579_2	0.42619	0.286652	0.137071
EUR	Phe_276_11	Phe_579_8	0.522354	0.302042	0.0837362
EUR	Phe_276_11	Phe_580	0.339253	0.252689	0.179411
EUR	Phe_276_11	Phe_580_3	0.36196	0.27473	0.187667
EUR	Phe_276_11	Phe_580_31	0.646583	0.221283	0.00347818
EUR	Phe_276_11	Phe_585	0.466387	0.0935387	6.163e-07
EUR	Phe_276_11	Phe_585_1	0.538608	0.104189	2.34712e-07
EUR	Phe_276_11	Phe_585_2	0.702026	0.24006	0.00345143
EUR	Phe_276_11	Phe_585_3	0.395885	0.0973623	4.78051e-05
EUR	Phe_276_11	Phe_585_31	0.228952	0.243612	0.347309
EUR	Phe_276_11	Phe_586	0.141925	0.165766	0.391902
EUR	Phe_276_11	Phe_586_2	-0.0160185	0.166128	0.923185
EUR	Phe_276_11	Phe_587	0.414211	0.296229	0.162029
EUR	Phe_276_11	Phe_588	-0.0236455	0.234099	0.919545
EUR	Phe_276_11	Phe_589	0.240673	0.271769	0.375844
EUR	Phe_276_11	Phe_590	0.416708	0.256787	0.104637
EUR	Phe_276_11	Phe_591	0.355702	0.127139	0.00514623
EUR	Phe_276_11	Phe_592	0.546113	0.225114	0.015269
EUR	Phe_276_11	Phe_592_1	0.511445	0.216375	0.0180936
EUR	Phe_276_11	Phe_593	0.294061	0.134858	0.029218
EUR	Phe_276_11	Phe_594	0.10954	0.0890631	0.218728
EUR	Phe_276_11	Phe_594_1	0.169967	0.0992799	0.0868967
EUR	Phe_276_11	Phe_594_2	0.119861	0.184117	0.515043
EUR	Phe_276_11	Phe_594_3	0.1782	0.141494	0.207882
EUR	Phe_276_11	Phe_594_8	-0.184804	0.194882	0.342983
EUR	Phe_276_11	Phe_595	0.78208	0.220665	0.000393812
EUR	Phe_276_11	Phe_596	0.229027	0.146851	0.118857
EUR	Phe_276_11	Phe_596_1	0.15535	0.24097	0.519129
EUR	Phe_276_11	Phe_596_5	0.240975	0.169489	0.155091
EUR	Phe_276_11	Phe_597	0.253453	0.234169	0.279097
EUR	Phe_276_11	Phe_597_1	0.312637	0.237439	0.187937
EUR	Phe_276_11	Phe_599	0.118831	0.114641	0.299947
EUR	Phe_276_11	Phe_599_1	0.499107	0.244252	0.0410123
EUR	Phe_276_11	Phe_599_2	0.157718	0.132472	0.233822
EUR	Phe_276_11	Phe_599_3	0.205598	0.207563	0.321916
EUR	Phe_276_11	Phe_599_4	0.25603	0.147651	0.0829143
EUR	Phe_276_11	Phe_599_5	-0.17597	0.149793	0.240094
EUR	Phe_276_11	Phe_599_9	-0.0183273	0.192333	0.924085
EUR	Phe_276_11	Phe_600	0.137385	0.093539	0.141901
EUR	Phe_276_11	Phe_601	0.224433	0.167701	0.180802
EUR	Phe_276_11	Phe_601_1	0.347292	0.183894	0.0589526
EUR	Phe_276_11	Phe_601_11	0.839871	0.309939	0.00673253
EUR	Phe_276_11	Phe_601_12	0.246943	0.275073	0.369326
EUR	Phe_276_11	Phe_601_3	-0.0637828	0.32909	0.84632
EUR	Phe_276_11	Phe_602	-0.110349	0.255267	0.665533
EUR	Phe_276_11	Phe_603	0.114413	0.1785	0.521542
EUR	Phe_276_11	Phe_603_1	-0.0731752	0.163199	0.653878
EUR	Phe_276_11	Phe_603_2	-0.227971	0.196581	0.246181
EUR	Phe_276_11	Phe_604	0.252103	0.204282	0.217169
EUR	Phe_276_11	Phe_604_1	0.538223	0.221224	0.014977
EUR	Phe_276_11	Phe_605	0.0725213	0.116967	0.535249
EUR	Phe_276_11	Phe_608	0.0258624	0.189354	0.891361
EUR	Phe_276_11	Phe_610	-0.219612	0.323199	0.496824
EUR	Phe_276_11	Phe_610_4	0.199725	0.249866	0.424099
EUR	Phe_276_11	Phe_611	-0.22691	0.238837	0.342082
EUR	Phe_276_11	Phe_611_3	-0.0645633	0.21261	0.761379
EUR	Phe_276_11	Phe_612	-0.063723	0.251667	0.800111
EUR	Phe_276_11	Phe_612_2	0.0679364	0.127947	0.595438
EUR	Phe_276_11	Phe_613	-0.321555	0.37152	0.386758
EUR	Phe_276_11	Phe_614	0.0252043	0.320828	0.937383
EUR	Phe_276_11	Phe_614_4	-0.0817337	0.270159	0.762241
EUR	Phe_276_11	Phe_614_52	-0.058661	0.256464	0.819079
EUR	Phe_276_11	Phe_615	0.141031	0.12262	0.250082
EUR	Phe_276_11	Phe_618	0.00483508	0.161479	0.976113
EUR	Phe_276_11	Phe_618_1	0.0521765	0.164842	0.751604
EUR	Phe_276_11	Phe_619	0.367832	0.263328	0.162456
EUR	Phe_276_11	Phe_622	-0.178853	0.325946	0.583199
EUR	Phe_276_11	Phe_624_9	0.0974821	0.166807	0.55895
EUR	Phe_276_11	Phe_625_1	0.117793	0.260767	0.651473
EUR	Phe_276_11	Phe_626	0.154745	0.201025	0.441432
EUR	Phe_276_11	Phe_626_1	0.0831073	0.188759	0.659732
EUR	Phe_276_11	Phe_626_12	0.218373	0.110203	0.0475285
EUR	Phe_276_11	Phe_626_14	0.0321664	0.281264	0.908949
EUR	Phe_276_11	Phe_627	0.285908	0.222692	0.199188
EUR	Phe_276_11	Phe_627_1	0.422827	0.196208	0.0311622
EUR	Phe_276_11	Phe_628	0.118877	0.144183	0.409665
EUR	Phe_276_11	Phe_634_3	0.135259	0.237583	0.569144
EUR	Phe_276_11	Phe_635_3	-0.320148	0.286859	0.264402
EUR	Phe_276_11	Phe_636	0.327082	0.200543	0.102894
EUR	Phe_276_11	Phe_636_2	0.575763	0.242198	0.0174426
EUR	Phe_276_11	Phe_636_3	0.341736	0.217897	0.116803
EUR	Phe_276_11	Phe_642	0.0948677	0.178936	0.595989
EUR	Phe_276_11	Phe_642_1	0.356695	0.170839	0.0368066
EUR	Phe_276_11	Phe_645	0.0186352	0.316473	0.953044
EUR	Phe_276_11	Phe_647_1	-0.0100169	0.333554	0.976042
EUR	Phe_276_11	Phe_650	-0.0817398	0.156029	0.600364
EUR	Phe_276_11	Phe_681	0.308799	0.11559	0.00755123
EUR	Phe_276_11	Phe_681_1	-0.0815488	0.183876	0.657404
EUR	Phe_276_11	Phe_681_2	0.304916	0.307003	0.320611
EUR	Phe_276_11	Phe_681_3	0.748817	0.214911	0.00049339
EUR	Phe_276_11	Phe_681_7	0.0699883	0.196982	0.722363
EUR	Phe_276_11	Phe_686	0.158327	0.219839	0.471403
EUR	Phe_276_11	Phe_686_1	0.46891	0.161994	0.00379632
EUR	Phe_276_11	Phe_686_3	0.232872	0.17976	0.195162
EUR	Phe_276_11	Phe_687_1	0.111574	0.160289	0.48638
EUR	Phe_276_11	Phe_687_4	0.226889	0.135435	0.0938837
EUR	Phe_276_11	Phe_689	-0.181473	0.16647	0.275659
EUR	Phe_276_11	Phe_690	-0.025941	0.123805	0.834034
EUR	Phe_276_11	Phe_690_1	-0.0450967	0.115036	0.695042
EUR	Phe_276_11	Phe_694	0.144151	0.244462	0.555415
EUR	Phe_276_11	Phe_694_1	0.565665	0.25339	0.0255894
EUR	Phe_276_11	Phe_694_2	-0.120777	0.211927	0.568746
EUR	Phe_276_11	Phe_695	-0.0129606	0.160723	0.935729
EUR	Phe_276_11	Phe_695_3	-0.132262	0.151211	0.381744
EUR	Phe_276_11	Phe_695_4	0.218191	0.304858	0.474169
EUR	Phe_276_11	Phe_695_41	0.285436	0.236892	0.228234
EUR	Phe_276_11	Phe_695_42	0.105184	0.305589	0.730696
EUR	Phe_276_11	Phe_695_7	-0.298083	0.23017	0.195301
EUR	Phe_276_11	Phe_696	0.134618	0.126959	0.288997
EUR	Phe_276_11	Phe_696_4	0.133494	0.12727	0.294223
EUR	Phe_276_11	Phe_696_41	0.285335	0.117112	0.014833
EUR	Phe_276_11	Phe_696_42	0.213111	0.142957	0.136031
EUR	Phe_276_11	Phe_697	0.171301	0.168114	0.308225
EUR	Phe_276_11	Phe_698	0.200595	0.183249	0.273666
EUR	Phe_276_11	Phe_700	0.182479	0.111568	0.101927
EUR	Phe_276_11	Phe_701	0.0820873	0.149625	0.583267
EUR	Phe_276_11	Phe_701_2	0.299901	0.273757	0.273297
EUR	Phe_276_11	Phe_701_4	-0.231737	0.270073	0.390863
EUR	Phe_276_11	Phe_702	-0.0824486	0.115594	0.475684
EUR	Phe_276_11	Phe_702_1	-0.121714	0.116919	0.297872
EUR	Phe_276_11	Phe_702_2	-0.119792	0.105516	0.256252
EUR	Phe_276_11	Phe_703	0.224321	0.135905	0.0988271
EUR	Phe_276_11	Phe_703_1	0.0524276	0.123896	0.672179
EUR	Phe_276_11	Phe_704	0.238313	0.205015	0.245066
EUR	Phe_276_11	Phe_705_3	0.454101	0.178068	0.0107673
EUR	Phe_276_11	Phe_706	0.124303	0.11822	0.293049
EUR	Phe_276_11	Phe_706_1	0.127795	0.152779	0.40289
EUR	Phe_276_11	Phe_706_2	0.0986919	0.100635	0.326743
EUR	Phe_276_11	Phe_706_8	0.0788433	0.221005	0.721279
EUR	Phe_276_11	Phe_707	0.383483	0.129908	0.0031577
EUR	Phe_276_11	Phe_707_1	0.337704	0.198709	0.0892265
EUR	Phe_276_11	Phe_709	0.181087	0.229585	0.430254
EUR	Phe_276_11	Phe_709_2	0.371905	0.189853	0.0501231
EUR	Phe_276_11	Phe_709_3	0.132847	0.340684	0.696579
EUR	Phe_276_11	Phe_710	0.314601	0.157213	0.0453805
EUR	Phe_276_11	Phe_710_1	0.313026	0.151835	0.0392441
EUR	Phe_276_11	Phe_710_12	0.149752	0.170547	0.379907
EUR	Phe_276_11	Phe_710_19	0.331931	0.162244	0.0407681
EUR	Phe_276_11	Phe_711	0.189205	0.243146	0.436478
EUR	Phe_276_11	Phe_711_1	0.369398	0.242063	0.126999
EUR	Phe_276_11	Phe_713	0.0188078	0.330564	0.954628
EUR	Phe_276_11	Phe_714	0.250439	0.151636	0.0986187
EUR	Phe_276_11	Phe_714_1	0.177304	0.11285	0.116149
EUR	Phe_276_11	Phe_715	0.238988	0.203329	0.239845
EUR	Phe_276_11	Phe_715_1	0.193658	0.190094	0.308324
EUR	Phe_276_11	Phe_715_2	-0.072009	0.260177	0.781958
EUR	Phe_276_11	Phe_716	0.164983	0.0973148	0.0900077
EUR	Phe_276_11	Phe_716_2	0.203118	0.123931	0.101221
EUR	Phe_276_11	Phe_716_9	0.169587	0.101261	0.0939826
EUR	Phe_276_11	Phe_717	0.508883	0.191586	0.00790367
EUR	Phe_276_11	Phe_720	0.250837	0.084089	0.00285438
EUR	Phe_276_11	Phe_721	0.154915	0.104891	0.139698
EUR	Phe_276_11	Phe_721_1	0.169722	0.106895	0.112344
EUR	Phe_276_11	Phe_721_2	0.246011	0.188749	0.192445
EUR	Phe_276_11	Phe_722	0.229715	0.0914329	0.0119917
EUR	Phe_276_11	Phe_722_1	0.110021	0.152028	0.469257
EUR	Phe_276_11	Phe_722_6	0.171422	0.104371	0.100503
EUR	Phe_276_11	Phe_722_7	0.37369	0.21178	0.0776445
EUR	Phe_276_11	Phe_722_9	0.0855849	0.175971	0.626713
EUR	Phe_276_11	Phe_724	0.265991	0.188098	0.157331
EUR	Phe_276_11	Phe_726	0.0826953	0.103686	0.425128
EUR	Phe_276_11	Phe_726_1	0.0975069	0.120953	0.420155
EUR	Phe_276_11	Phe_726_2	0.0629985	0.188029	0.73759
EUR	Phe_276_11	Phe_726_3	-0.0583048	0.219284	0.790327
EUR	Phe_276_11	Phe_726_4	0.101695	0.181374	0.575006
EUR	Phe_276_11	Phe_727	-0.0682002	0.101825	0.503
EUR	Phe_276_11	Phe_727_1	-0.148425	0.122923	0.227252
EUR	Phe_276_11	Phe_727_2	-0.123479	0.31853	0.698274
EUR	Phe_276_11	Phe_727_4	-0.151704	0.187081	0.417424
EUR	Phe_276_11	Phe_727_6	-0.0674831	0.133408	0.612968
EUR	Phe_276_11	Phe_728	0.335875	0.174297	0.0539759
EUR	Phe_276_11	Phe_728_7	-0.0815268	0.123277	0.5084
EUR	Phe_276_11	Phe_728_71	0.0467298	0.118861	0.69421
EUR	Phe_276_11	Phe_729	0.362474	0.23923	0.12973
EUR	Phe_276_11	Phe_729_1	0.282859	0.16271	0.0821364
EUR	Phe_276_11	Phe_732	-0.104952	0.342875	0.759532
EUR	Phe_276_11	Phe_733	-0.251568	0.257937	0.329408
EUR	Phe_276_11	Phe_733_4	0.506455	0.356879	0.155863
EUR	Phe_276_11	Phe_733_8	0.743863	0.308404	0.0158663
EUR	Phe_276_11	Phe_735	0.0357874	0.110583	0.746223
EUR	Phe_276_11	Phe_735_1	0.0464335	0.138072	0.736646
EUR	Phe_276_11	Phe_735_2	0.0926575	0.14091	0.510818
EUR	Phe_276_11	Phe_735_21	0.115108	0.116901	0.324791
EUR	Phe_276_11	Phe_735_23	0.231196	0.144552	0.109731
EUR	Phe_276_11	Phe_735_3	-0.0460021	0.0969148	0.635025
EUR	Phe_276_11	Phe_736	-0.0928238	0.208407	0.656033
EUR	Phe_276_11	Phe_737	0.205751	0.1827	0.260095
EUR	Phe_276_11	Phe_737_3	0.216016	0.154764	0.162782
EUR	Phe_276_11	Phe_738	0.645514	0.181335	0.000371167
EUR	Phe_276_11	Phe_738_4	0.307372	0.125935	0.014658
EUR	Phe_276_11	Phe_740	0.101911	0.0970135	0.293497
EUR	Phe_276_11	Phe_740_1	-0.0538282	0.0959564	0.574821
EUR	Phe_276_11	Phe_740_11	-0.106785	0.112659	0.343201
EUR	Phe_276_11	Phe_740_12	-0.356016	0.220989	0.107176
EUR	Phe_276_11	Phe_740_2	0.108326	0.185875	0.560034
EUR	Phe_276_11	Phe_740_9	0.154841	0.106176	0.144747
EUR	Phe_276_11	Phe_741	0.35588	0.13956	0.0107718
EUR	Phe_276_11	Phe_741_3	0.386629	0.17608	0.0281089
EUR	Phe_276_11	Phe_741_4	-0.0521257	0.216514	0.809749
EUR	Phe_276_11	Phe_742	0.132408	0.24022	0.5815
EUR	Phe_276_11	Phe_742_9	-0.139471	0.243377	0.566602
EUR	Phe_276_11	Phe_743	0.0160489	0.121492	0.894907
EUR	Phe_276_11	Phe_743_1	0.101669	0.119315	0.394154
EUR	Phe_276_11	Phe_743_11	0.107286	0.121261	0.376291
EUR	Phe_276_11	Phe_743_2	0.608711	0.251453	0.0154875
EUR	Phe_276_11	Phe_743_9	-0.295256	0.217756	0.17513
EUR	Phe_276_11	Phe_745	0.2196	0.0892519	0.0138762
EUR	Phe_276_11	Phe_747	1.03216	0.264756	9.67716e-05
EUR	Phe_276_11	Phe_747_1	1.05006	0.288006	0.000266378
EUR	Phe_276_11	Phe_751	0.224797	0.287305	0.433961
EUR	Phe_276_11	Phe_751_2	0.0334752	0.273245	0.902495
EUR	Phe_276_11	Phe_751_21	0.121587	0.268965	0.65123
EUR	Phe_276_11	Phe_755	-0.323056	0.216496	0.135646
EUR	Phe_276_11	Phe_755_1	-0.125726	0.212775	0.554597
EUR	Phe_276_11	Phe_757	0.183896	0.303805	0.544974
EUR	Phe_276_11	Phe_760	0.175214	0.0827814	0.0342952
EUR	Phe_276_11	Phe_761	0.107841	0.101583	0.288416
EUR	Phe_276_11	Phe_764	0.268514	0.117436	0.0222274
EUR	Phe_276_11	Phe_765	0.024008	0.121855	0.843811
EUR	Phe_276_11	Phe_766	0.0813387	0.211066	0.699963
EUR	Phe_276_11	Phe_770	0.085919	0.125929	0.49506
EUR	Phe_276_11	Phe_771_1	0.424225	0.190495	0.0259502
EUR	Phe_276_11	Phe_773	0.218359	0.0884982	0.0136104
EUR	Phe_276_11	Phe_781	0.103115	0.289252	0.721475
EUR	Phe_276_11	Phe_782_3	0.347372	0.104104	0.000847552
EUR	Phe_276_11	Phe_783	0.431788	0.171052	0.0115924
EUR	Phe_276_11	Phe_785	0.178535	0.100696	0.0762287
EUR	Phe_276_11	Phe_788	0.205832	0.111648	0.0652443
EUR	Phe_276_11	Phe_789	0.142606	0.123451	0.248022
EUR	Phe_276_11	Phe_790_6	0.492884	0.185433	0.00786034
EUR	Phe_276_11	Phe_791	0.496849	0.320904	0.121555
EUR	Phe_276_11	Phe_798	0.448948	0.13502	0.000884041
EUR	Phe_276_11	Phe_798_1	-0.0511084	0.30221	0.865706
EUR	Phe_276_11	Phe_800	0.0859681	0.17301	0.619262
EUR	Phe_276_11	Phe_800_1	0.0762117	0.209668	0.71624
EUR	Phe_276_11	Phe_800_2	-0.141457	0.173708	0.41545
EUR	Phe_276_11	Phe_800_3	-0.138194	0.234658	0.555918
EUR	Phe_276_11	Phe_800_4	0.228033	0.305501	0.455412
EUR	Phe_276_11	Phe_801	0.173522	0.158048	0.272245
EUR	Phe_276_11	Phe_801_1	0.381099	0.305774	0.212639
EUR	Phe_276_11	Phe_803	0.13271	0.136431	0.330689
EUR	Phe_276_11	Phe_803_1	0.354667	0.218089	0.103896
EUR	Phe_276_11	Phe_803_2	0.0662871	0.125861	0.598422
EUR	Phe_276_11	Phe_803_3	-0.0088329	0.225534	0.968759
EUR	Phe_276_11	Phe_804	-0.0450828	0.15057	0.764625
EUR	Phe_276_11	Phe_805	0.168478	0.236352	0.475955
EUR	Phe_276_11	Phe_807	0.196608	0.193664	0.310011
EUR	Phe_276_11	Phe_809	0.283426	0.277278	0.3067
EUR	Phe_276_11	Phe_817	-0.299486	0.270616	0.26843
EUR	Phe_276_11	Phe_819	-0.0825985	0.223731	0.711989
EUR	Phe_276_11	Phe_830	-0.00250638	0.183908	0.989126
EUR	Phe_276_11	Phe_835	-0.0521526	0.133454	0.695952
EUR	Phe_276_11	Phe_840	0.0268332	0.121083	0.824618
EUR	Phe_276_11	Phe_851	0.587415	0.239197	0.0140581
EUR	Phe_276_11	Phe_854	0.10258	0.256149	0.68881
EUR	Phe_276_11	Phe_858	0.0038503	0.152916	0.979912
EUR	Phe_276_11	Phe_859	0.500362	0.272154	0.065985
EUR	Phe_276_11	Phe_870	0.545437	0.240585	0.0233821
EUR	Phe_276_11	Phe_870_3	0.292597	0.285773	0.305893
EUR	Phe_276_11	Phe_871	0.0758674	0.161734	0.639006
EUR	Phe_276_11	Phe_871_3	-0.130425	0.237046	0.582175
EUR	Phe_276_11	Phe_871_4	0.295151	0.225989	0.191539
EUR	Phe_276_11	Phe_872	0.121144	0.244985	0.620956
EUR	Phe_276_11	Phe_874	0.317459	0.303557	0.295654
EUR	Phe_276_11	Phe_915	-0.267703	0.219763	0.223168
EUR	Phe_276_11	Phe_916	0.0895646	0.160483	0.57678
EUR	Phe_276_11	Phe_938	0.0406197	0.17322	0.814599
EUR	Phe_276_11	Phe_938_2	0.115799	0.178433	0.516354
EUR	Phe_276_11	Phe_939	0.180412	0.113632	0.112355
EUR	Phe_276_11	Phe_946	0.305903	0.331556	0.356201
EUR	Phe_276_11	Phe_947	0.127992	0.188328	0.496743
EUR	Phe_276_11	Phe_949	-0.20432	0.236937	0.3885
EUR	Phe_276_11	Phe_952	-0.227494	0.30619	0.457492
EUR	Phe_276_11	Phe_960	0.392195	0.14894	0.0084574
EUR	Phe_276_11	Phe_960_2	0.41399	0.163082	0.0111318
EUR	Phe_276_11	Phe_965	0.709511	0.217059	0.00108025
EUR	Phe_276_11	Phe_969	0.285303	0.239729	0.234004
EUR	Phe_276_11	Phe_979	0.662441	0.227045	0.00352663
EUR	Phe_276_11	Phe_990	0.217503	0.239178	0.363151
EUR	Phe_276_11	QTL_ALB	-0.145578	0.0728423	0.0456583
EUR	Phe_276_11	QTL_ALT	0.14013	0.0804115	0.0813931
EUR	Phe_276_11	QTL_AST	0.184167	0.0866679	0.0335887
EUR	Phe_276_11	QTL_BASO	-0.117746	0.13034	0.366327
EUR	Phe_276_11	QTL_BMI	0.0670554	0.0648592	0.301201
EUR	Phe_276_11	QTL_BUN	0.119684	0.071789	0.0954809
EUR	Phe_276_11	QTL_CALCIUM	-0.0916746	0.0724574	0.205792
EUR	Phe_276_11	QTL_CRE	0.0250068	0.0762218	0.742851
EUR	Phe_276_11	QTL_CRP	0.14844	0.0973936	0.127478
EUR	Phe_276_11	QTL_DBP	0.131035	0.0785577	0.0953136
EUR	Phe_276_11	QTL_EGFR	-0.0162526	0.0771795	0.833214
EUR	Phe_276_11	QTL_EOSINO	0.052134	0.0811456	0.520565
EUR	Phe_276_11	QTL_GLU	0.0855577	0.0697682	0.22008
EUR	Phe_276_11	QTL_HB	0.0779554	0.0748728	0.297796
EUR	Phe_276_11	QTL_HBA1C	0.101841	0.0804289	0.205434
EUR	Phe_276_11	QTL_HDLC	-0.00430581	0.0793712	0.956737
EUR	Phe_276_11	QTL_HEIGHT	-0.0438946	0.0659388	0.505611
EUR	Phe_276_11	QTL_HT	0.0759683	0.0783458	0.332219
EUR	Phe_276_11	QTL_LDLC	-0.0156224	0.0764875	0.83816
EUR	Phe_276_11	QTL_LYMPH	0.0900891	0.080778	0.264735
EUR	Phe_276_11	QTL_MCH	0.0137396	0.0722261	0.849128
EUR	Phe_276_11	QTL_MCHC	0.0308072	0.0790465	0.696732
EUR	Phe_276_11	QTL_MCV	0.010188	0.0728371	0.88876
EUR	Phe_276_11	QTL_MONO	0.121988	0.0794175	0.124531
EUR	Phe_276_11	QTL_MPV	-0.0725976	0.0645496	0.260725
EUR	Phe_276_11	QTL_NEUTRO	0.11724	0.0772159	0.128928
EUR	Phe_276_11	QTL_PLT	0.0140209	0.0617784	0.820459
EUR	Phe_276_11	QTL_RBC	0.0354327	0.0757504	0.639959
EUR	Phe_276_11	QTL_RDW	0.0811423	0.0773343	0.294068
EUR	Phe_276_11	QTL_SBP	0.243932	0.0656034	0.000200585
EUR	Phe_276_11	QTL_TC	-0.0748164	0.0783474	0.339612
EUR	Phe_276_11	QTL_TG	0.0101131	0.0824616	0.902392
EUR	Phe_276_11	QTL_WBC	0.114786	0.0766186	0.134095
EUR	Phe_276_11	QTL_WEIGHT	0.0326364	0.0614837	0.595548
EUR	Phe_276_12	Phe_276_13	0.317835	0.0727851	1.26104e-05
EUR	Phe_276_12	Phe_276_14	0.279101	0.0603178	3.70688e-06
EUR	Phe_276_12	Phe_276_4	0.601229	0.10628	1.54029e-08
EUR	Phe_276_12	Phe_276_41	0.503898	0.0991847	3.76629e-07
EUR	Phe_276_12	Phe_276_5	0.422193	0.0729913	7.28779e-09
EUR	Phe_276_12	Phe_276_6	0.262479	0.118059	0.026196
EUR	Phe_276_12	Phe_277	0.0632909	0.0959239	0.50938
EUR	Phe_276_12	Phe_277_4	-0.0965074	0.106477	0.364742
EUR	Phe_276_12	Phe_277_5	0.141038	0.136239	0.300565
EUR	Phe_276_12	Phe_278	0.0133506	0.034306	0.697157
EUR	Phe_276_12	Phe_278_1	0.0284892	0.0338026	0.399335
EUR	Phe_276_12	Phe_280	0.448301	0.0564117	1.91148e-15
EUR	Phe_276_12	Phe_280_1	0.450447	0.0544025	1.23282e-16
EUR	Phe_276_12	Phe_280_2	0.41328	0.0972235	2.12988e-05
EUR	Phe_276_12	Phe_281	0.257193	0.0770347	0.000841802
EUR	Phe_276_12	Phe_281_1	0.261696	0.082663	0.00154646
EUR	Phe_276_12	Phe_281_11	0.478226	0.135302	0.000408552
EUR	Phe_276_12	Phe_281_12	0.195428	0.0704694	0.00555015
EUR	Phe_276_12	Phe_283	0.182381	0.130994	0.163834
EUR	Phe_276_12	Phe_284	0.290194	0.140919	0.0394666
EUR	Phe_276_12	Phe_285	0.44007	0.0521084	3.03323e-17
EUR	Phe_276_12	Phe_285_2	0.287557	0.0770427	0.000189634
EUR	Phe_276_12	Phe_286	0.0511326	0.0737167	0.487911
EUR	Phe_276_12	Phe_286_7	-0.0640196	0.0927869	0.490217
EUR	Phe_276_12	Phe_287	0.065745	0.0673553	0.329019
EUR	Phe_276_12	Phe_287_3	0.0369294	0.0666323	0.579423
EUR	Phe_276_12	Phe_287_32	0.00104077	0.114117	0.992723
EUR	Phe_276_12	Phe_288	0.167707	0.0928331	0.0708332
EUR	Phe_276_12	Phe_288_1	-0.0068248	0.09026	0.939727
EUR	Phe_276_12	Phe_288_2	0.133809	0.0836834	0.109823
EUR	Phe_276_12	Phe_289_4	0.348358	0.106639	0.00108813
EUR	Phe_276_12	Phe_289_8	0.0893827	0.0848091	0.291916
EUR	Phe_276_12	Phe_290_11	0.141785	0.0802776	0.0773652
EUR	Phe_276_12	Phe_290_16	0.135227	0.151928	0.373428
EUR	Phe_276_12	Phe_292_3	-0.154573	0.134713	0.251205
EUR	Phe_276_12	Phe_297_2	0.369752	0.0612572	1.57922e-09
EUR	Phe_276_12	Phe_300_1	0.294638	0.0525294	2.03494e-08
EUR	Phe_276_12	Phe_300_11	0.212824	0.103468	0.0396954
EUR	Phe_276_12	Phe_300_3	0.355584	0.116157	0.00220421
EUR	Phe_276_12	Phe_300_9	0.194526	0.104676	0.0631179
EUR	Phe_276_12	Phe_315_1	0.162088	0.108316	0.134542
EUR	Phe_276_12	Phe_317_11	0.464264	0.0728573	1.8628e-10
EUR	Phe_276_12	Phe_318	0.329739	0.053331	6.29445e-10
EUR	Phe_276_12	Phe_327	0.231591	0.0508238	5.19526e-06
EUR	Phe_276_12	Phe_327_3	-0.0328286	0.0338775	0.332525
EUR	Phe_276_12	Phe_327_4	0.267693	0.0550009	1.1327e-06
EUR	Phe_276_12	Phe_327_41	-0.00546545	0.14993	0.970921
EUR	Phe_276_12	Phe_332	-0.0223271	0.0615002	0.716574
EUR	Phe_276_12	Phe_333	0.199497	0.05838	0.000632672
EUR	Phe_276_12	Phe_333_1	0.111126	0.054825	0.0426706
EUR	Phe_276_12	Phe_333_2	0.282097	0.11662	0.0155661
EUR	Phe_276_12	Phe_333_4	0.194375	0.0945508	0.0398042
EUR	Phe_276_12	Phe_334	0.398879	0.140189	0.00443709
EUR	Phe_276_12	Phe_335	0.0239299	0.0621803	0.700351
EUR	Phe_276_12	Phe_337	-0.0340381	0.0884866	0.700482
EUR	Phe_276_12	Phe_337_1	-0.00624845	0.0829962	0.939987
EUR	Phe_276_12	Phe_338	0.28505	0.0498662	1.08867e-08
EUR	Phe_276_12	Phe_338_1	0.394044	0.083206	2.18226e-06
EUR	Phe_276_12	Phe_338_2	0.284738	0.0529155	7.40772e-08
EUR	Phe_276_12	Phe_339	0.139654	0.0479838	0.0036092
EUR	Phe_276_12	Phe_340	0.129549	0.0485655	0.00764149
EUR	Phe_276_12	Phe_340_1	0.17864	0.0853784	0.0364083
EUR	Phe_276_12	Phe_342	0.457888	0.121389	0.000161895
EUR	Phe_276_12	Phe_345	0.376032	0.0683124	3.70028e-08
EUR	Phe_276_12	Phe_345_1	0.202509	0.117306	0.0842889
EUR	Phe_276_12	Phe_345_3	0.463942	0.0985382	2.49854e-06
EUR	Phe_276_12	Phe_347	-0.144883	0.125978	0.250114
EUR	Phe_276_12	Phe_348	0.618465	0.132335	2.9615e-06
EUR	Phe_276_12	Phe_348_8	0.637795	0.125185	3.49065e-07
EUR	Phe_276_12	Phe_348_9	0.326347	0.138844	0.0187506
EUR	Phe_276_12	Phe_350	0.344028	0.0489981	2.19902e-12
EUR	Phe_276_12	Phe_350_1	0.174717	0.0626378	0.00528178
EUR	Phe_276_12	Phe_350_2	0.352097	0.0527217	2.41561e-11
EUR	Phe_276_12	Phe_351	0.124693	0.0427334	0.00352368
EUR	Phe_276_12	Phe_352	0.136176	0.105917	0.198551
EUR	Phe_276_12	Phe_352_1	0.00186336	0.109895	0.986472
EUR	Phe_276_12	Phe_352_2	0.236121	0.130124	0.0695881
EUR	Phe_276_12	Phe_353	0.186975	0.0841284	0.02625
EUR	Phe_276_12	Phe_355	0.0730666	0.14724	0.619723
EUR	Phe_276_12	Phe_356	0.111388	0.0610109	0.067894
EUR	Phe_276_12	Phe_357	0.0357687	0.0761436	0.638531
EUR	Phe_276_12	Phe_358_1	-0.0130929	0.144636	0.927872
EUR	Phe_276_12	Phe_359	0.116152	0.121405	0.338704
EUR	Phe_276_12	Phe_359_2	0.155003	0.129743	0.232207
EUR	Phe_276_12	Phe_361	0.0211439	0.0705937	0.764546
EUR	Phe_276_12	Phe_361_1	-0.00139798	0.0661457	0.983138
EUR	Phe_276_12	Phe_361_2	0.043774	0.112423	0.697003
EUR	Phe_276_12	Phe_362	0.133284	0.0620196	0.0316294
EUR	Phe_276_12	Phe_362_2	0.0654882	0.0655677	0.317898
EUR	Phe_276_12	Phe_362_29	-0.00607506	0.0725209	0.933239
EUR	Phe_276_12	Phe_362_3	-0.0523819	0.0869683	0.546967
EUR	Phe_276_12	Phe_362_31	-0.0260726	0.112707	0.817057
EUR	Phe_276_12	Phe_362_4	0.195315	0.0768996	0.0110894
EUR	Phe_276_12	Phe_362_6	0.0772082	0.0912518	0.397497
EUR	Phe_276_12	Phe_362_7	0.307679	0.145337	0.0342591
EUR	Phe_276_12	Phe_363	0.0864227	0.15465	0.576279
EUR	Phe_276_12	Phe_363_3	0.075909	0.134525	0.572566
EUR	Phe_276_12	Phe_364	0.0547619	0.0896856	0.541465
EUR	Phe_276_12	Phe_364_1	-0.184509	0.12549	0.141478
EUR	Phe_276_12	Phe_364_2	0.23082	0.119861	0.0541384
EUR	Phe_276_12	Phe_364_41	-0.155166	0.0894686	0.0828629
EUR	Phe_276_12	Phe_364_5	0.0174021	0.074098	0.814323
EUR	Phe_276_12	Phe_365	0.0956765	0.0382547	0.0123829
EUR	Phe_276_12	Phe_365_1	0.102334	0.0409928	0.012546
EUR	Phe_276_12	Phe_365_11	0.0690146	0.0476939	0.147888
EUR	Phe_276_12	Phe_365_2	0.0547275	0.0489732	0.263781
EUR	Phe_276_12	Phe_366	0.238962	0.0538083	8.95473e-06
EUR	Phe_276_12	Phe_366_2	0.281519	0.0533083	1.28501e-07
EUR	Phe_276_12	Phe_367	0.180889	0.0524722	0.00056615
EUR	Phe_276_12	Phe_367_1	0.0470464	0.0432022	0.276163
EUR	Phe_276_12	Phe_367_2	0.111993	0.0659989	0.0897168
EUR	Phe_276_12	Phe_367_4	0.181426	0.0586428	0.00197645
EUR	Phe_276_12	Phe_367_8	0.0705683	0.0496009	0.154816
EUR	Phe_276_12	Phe_367_9	0.272467	0.0907795	0.0026873
EUR	Phe_276_12	Phe_368	0.0808914	0.06705	0.22765
EUR	Phe_276_12	Phe_368_1	0.120597	0.0637728	0.0586186
EUR	Phe_276_12	Phe_368_2	0.000516947	0.106711	0.996135
EUR	Phe_276_12	Phe_369	0.307335	0.0904814	0.000682119
EUR	Phe_276_12	Phe_369_5	0.174205	0.0636064	0.00616659
EUR	Phe_276_12	Phe_370	0.0686135	0.130588	0.599291
EUR	Phe_276_12	Phe_370_1	0.154546	0.0935055	0.0983709
EUR	Phe_276_12	Phe_371	0.0639316	0.0645668	0.322094
EUR	Phe_276_12	Phe_371_1	0.16309	0.128893	0.205758
EUR	Phe_276_12	Phe_371_2	0.0375033	0.10078	0.709796
EUR	Phe_276_12	Phe_371_3	0.048366	0.0649774	0.456664
EUR	Phe_276_12	Phe_372	0.111422	0.0797924	0.162596
EUR	Phe_276_12	Phe_374	0.0708723	0.064211	0.269705
EUR	Phe_276_12	Phe_374_1	0.106186	0.0689629	0.12362
EUR	Phe_276_12	Phe_374_3	0.12748	0.0822287	0.121068
EUR	Phe_276_12	Phe_375	0.310141	0.102768	0.00254564
EUR	Phe_276_12	Phe_377	0.125453	0.103413	0.225083
EUR	Phe_276_12	Phe_377_1	0.114706	0.139155	0.409768
EUR	Phe_276_12	Phe_378	0.0947044	0.0931676	0.309394
EUR	Phe_276_12	Phe_378_1	0.162639	0.0856746	0.0576525
EUR	Phe_276_12	Phe_379	0.00283934	0.0756523	0.970061
EUR	Phe_276_12	Phe_379_2	-0.0711336	0.0674039	0.291272
EUR	Phe_276_12	Phe_379_3	0.245986	0.105385	0.0195868
EUR	Phe_276_12	Phe_379_5	0.132652	0.134192	0.322895
EUR	Phe_276_12	Phe_379_9	0.320124	0.13526	0.0179461
EUR	Phe_276_12	Phe_380_1	0.0948475	0.0797878	0.234539
EUR	Phe_276_12	Phe_380_4	-0.0364949	0.053327	0.493747
EUR	Phe_276_12	Phe_381	0.111515	0.0634238	0.0787049
EUR	Phe_276_12	Phe_381_1	0.118033	0.0696756	0.0902579
EUR	Phe_276_12	Phe_381_11	0.156575	0.062668	0.0124728
EUR	Phe_276_12	Phe_381_2	0.050166	0.0893852	0.574638
EUR	Phe_276_12	Phe_382	0.0954605	0.112452	0.395937
EUR	Phe_276_12	Phe_383	0.0366066	0.0667744	0.583546
EUR	Phe_276_12	Phe_384	-0.0460539	0.0901152	0.609312
EUR	Phe_276_12	Phe_384_4	0.0494517	0.0756932	0.513551
EUR	Phe_276_12	Phe_385	0.00338883	0.101889	0.973467
EUR	Phe_276_12	Phe_386	-0.00167627	0.0736355	0.981838
EUR	Phe_276_12	Phe_386_1	0.00251272	0.0944987	0.978787
EUR	Phe_276_12	Phe_386_2	-0.0768312	0.0800679	0.337269
EUR	Phe_276_12	Phe_386_9	0.17032	0.0573133	0.00296119
EUR	Phe_276_12	Phe_388	0.0405058	0.135007	0.764156
EUR	Phe_276_12	Phe_389	-0.060272	0.0431446	0.16242
EUR	Phe_276_12	Phe_389_1	-0.0463618	0.0405393	0.252779
EUR	Phe_276_12	Phe_389_2	0.00981681	0.105574	0.925916
EUR	Phe_276_12	Phe_389_4	-0.0978426	0.0526349	0.0630428
EUR	Phe_276_12	Phe_394	0.163884	0.0987551	0.0970151
EUR	Phe_276_12	Phe_395	0.25702	0.059929	1.79694e-05
EUR	Phe_276_12	Phe_395_1	0.225672	0.0768569	0.00332199
EUR	Phe_276_12	Phe_395_2	0.200804	0.0562039	0.000353219
EUR	Phe_276_12	Phe_395_6	0.108524	0.0646077	0.0930081
EUR	Phe_276_12	Phe_396	0.312668	0.0651478	1.59167e-06
EUR	Phe_276_12	Phe_401	0.289956	0.0330292	1.65269e-18
EUR	Phe_276_12	Phe_401_1	0.274001	0.0320971	1.382e-17
EUR	Phe_276_12	Phe_401_2	0.212167	0.0498996	2.11987e-05
EUR	Phe_276_12	Phe_401_21	0.213006	0.0529181	5.69267e-05
EUR	Phe_276_12	Phe_401_22	0.183774	0.0574064	0.00136822
EUR	Phe_276_12	Phe_401_3	0.308763	0.10949	0.00480206
EUR	Phe_276_12	Phe_402	0.0582478	0.109262	0.593963
EUR	Phe_276_12	Phe_411	0.271587	0.0348799	6.89764e-15
EUR	Phe_276_12	Phe_411_1	0.264891	0.0445516	2.75253e-09
EUR	Phe_276_12	Phe_411_2	0.272335	0.0448012	1.21134e-09
EUR	Phe_276_12	Phe_411_3	0.253936	0.0354737	8.16044e-13
EUR	Phe_276_12	Phe_411_4	0.227576	0.0358855	2.27204e-10
EUR	Phe_276_12	Phe_411_8	0.253452	0.0369245	6.69302e-12
EUR	Phe_276_12	Phe_411_9	0.445406	0.115222	0.000110798
EUR	Phe_276_12	Phe_414	0.237157	0.0813721	0.00356287
EUR	Phe_276_12	Phe_415	0.177769	0.0603914	0.00324405
EUR	Phe_276_12	Phe_415_1	0.114598	0.0613199	0.0616425
EUR	Phe_276_12	Phe_415_11	0.118749	0.0617834	0.0546032
EUR	Phe_276_12	Phe_415_2	0.282437	0.083338	0.000701338
EUR	Phe_276_12	Phe_416	0.219258	0.0878545	0.0125713
EUR	Phe_276_12	Phe_418	0.302732	0.039771	2.70121e-14
EUR	Phe_276_12	Phe_418_1	0.331012	0.0928173	0.000362096
EUR	Phe_276_12	Phe_420	0.384199	0.144172	0.00770176
EUR	Phe_276_12	Phe_420_3	0.163244	0.127014	0.198709
EUR	Phe_276_12	Phe_425	0.202099	0.0579465	0.000487239
EUR	Phe_276_12	Phe_425_1	0.21189	0.0597522	0.000390914
EUR	Phe_276_12	Phe_425_11	0.17499	0.133486	0.189882
EUR	Phe_276_12	Phe_425_12	-0.0192122	0.108292	0.859186
EUR	Phe_276_12	Phe_425_8	0.293174	0.164993	0.0755867
EUR	Phe_276_12	Phe_426	0.210026	0.0564096	0.000196692
EUR	Phe_276_12	Phe_426_2	0.126222	0.0626901	0.0440692
EUR	Phe_276_12	Phe_426_21	0.127734	0.0823439	0.120847
EUR	Phe_276_12	Phe_426_24	0.221635	0.08146	0.00651265
EUR	Phe_276_12	Phe_426_3	0.17131	0.0703779	0.0149267
EUR	Phe_276_12	Phe_426_31	0.157416	0.0713085	0.0272763
EUR	Phe_276_12	Phe_426_32	0.0230376	0.0829139	0.781128
EUR	Phe_276_12	Phe_426_9	0.131699	0.0612065	0.0314196
EUR	Phe_276_12	Phe_426_91	0.0863027	0.0637875	0.176064
EUR	Phe_276_12	Phe_427	0.165175	0.0418418	7.8934e-05
EUR	Phe_276_12	Phe_427_1	0.165715	0.0711502	0.0198543
EUR	Phe_276_12	Phe_427_11	0.16199	0.0798164	0.0424041
EUR	Phe_276_12	Phe_427_12	0.157813	0.0781747	0.0435166
EUR	Phe_276_12	Phe_427_2	0.0751674	0.0339764	0.0269432
EUR	Phe_276_12	Phe_427_3	0.126754	0.0550379	0.021277
EUR	Phe_276_12	Phe_427_4	0.406593	0.126276	0.00128246
EUR	Phe_276_12	Phe_427_42	0.369724	0.0957994	0.000113689
EUR	Phe_276_12	Phe_427_5	0.139809	0.0741771	0.0594562
EUR	Phe_276_12	Phe_427_6	0.181056	0.0876326	0.0388202
EUR	Phe_276_12	Phe_427_7	0.312181	0.0778948	6.13059e-05
EUR	Phe_276_12	Phe_427_8	0.0627173	0.0901357	0.486548
EUR	Phe_276_12	Phe_427_9	0.113122	0.058443	0.0529179
EUR	Phe_276_12	Phe_428	0.283006	0.0449725	3.11641e-10
EUR	Phe_276_12	Phe_428_1	0.29726	0.0448007	3.24144e-11
EUR	Phe_276_12	Phe_428_2	0.313705	0.0725015	1.51242e-05
EUR	Phe_276_12	Phe_429	0.158781	0.0721285	0.0277107
EUR	Phe_276_12	Phe_429_2	0.144006	0.115236	0.211426
EUR	Phe_276_12	Phe_429_3	0.286979	0.101893	0.00485547
EUR	Phe_276_12	Phe_430	0.297255	0.112288	0.00811459
EUR	Phe_276_12	Phe_430_1	0.179078	0.103497	0.0835812
EUR	Phe_276_12	Phe_430_2	0.12537	0.121671	0.302822
EUR	Phe_276_12	Phe_430_3	0.0741589	0.109772	0.499314
EUR	Phe_276_12	Phe_433	0.395509	0.0528774	7.44766e-14
EUR	Phe_276_12	Phe_433_1	0.415895	0.0549789	3.88984e-14
EUR	Phe_276_12	Phe_433_11	0.34668	0.111361	0.00185123
EUR	Phe_276_12	Phe_433_2	0.23033	0.0688106	0.000816017
EUR	Phe_276_12	Phe_433_21	0.247535	0.0714589	0.000532171
EUR	Phe_276_12	Phe_433_3	0.348597	0.0644426	6.32275e-08
EUR	Phe_276_12	Phe_433_31	0.336798	0.0661448	3.54634e-07
EUR	Phe_276_12	Phe_433_5	0.267246	0.0786799	0.000682229
EUR	Phe_276_12	Phe_433_8	0.337314	0.0717647	2.59812e-06
EUR	Phe_276_12	Phe_440	0.437325	0.0532076	2.04833e-16
EUR	Phe_276_12	Phe_440_2	0.373753	0.0560395	2.56767e-11
EUR	Phe_276_12	Phe_442	0.22038	0.0490584	7.04947e-06
EUR	Phe_276_12	Phe_442_1	0.205622	0.0484777	2.21955e-05
EUR	Phe_276_12	Phe_442_11	0.194962	0.0553339	0.000426085
EUR	Phe_276_12	Phe_442_2	-0.00676294	0.105703	0.948986
EUR	Phe_276_12	Phe_443	0.408821	0.0493047	1.11616e-16
EUR	Phe_276_12	Phe_443_1	0.212091	0.0897283	0.0180934
EUR	Phe_276_12	Phe_443_9	0.396785	0.0490258	5.8024e-16
EUR	Phe_276_12	Phe_444	0.278245	0.0839257	0.000915202
EUR	Phe_276_12	Phe_444_1	0.225138	0.0869498	0.00961747
EUR	Phe_276_12	Phe_447_1	0.44107	0.107257	3.9178e-05
EUR	Phe_276_12	Phe_450	0.00510459	0.0866947	0.953048
EUR	Phe_276_12	Phe_451	-0.0407432	0.0729841	0.576675
EUR	Phe_276_12	Phe_451_2	0.0119222	0.0724339	0.869264
EUR	Phe_276_12	Phe_452	0.0374082	0.0478869	0.434698
EUR	Phe_276_12	Phe_454	0.0787061	0.0474402	0.0971035
EUR	Phe_276_12	Phe_454_1	0.0684293	0.0489948	0.162515
EUR	Phe_276_12	Phe_454_11	0.033508	0.0642525	0.602015
EUR	Phe_276_12	Phe_455	0.131199	0.0551889	0.0174411
EUR	Phe_276_12	Phe_456	0.00858422	0.0565599	0.879367
EUR	Phe_276_12	Phe_458	0.296496	0.0606838	1.0295e-06
EUR	Phe_276_12	Phe_458_1	0.153129	0.0731808	0.036396
EUR	Phe_276_12	Phe_458_9	0.281216	0.0645324	1.31401e-05
EUR	Phe_276_12	Phe_459	0.299452	0.0659305	5.57417e-06
EUR	Phe_276_12	Phe_459_9	0.302588	0.0661327	4.75174e-06
EUR	Phe_276_12	Phe_464	0.229073	0.0578856	7.57901e-05
EUR	Phe_276_12	Phe_465	0.226929	0.0503027	6.44443e-06
EUR	Phe_276_12	Phe_465_2	0.155322	0.08354	0.062991
EUR	Phe_276_12	Phe_465_4	0.0591839	0.0793691	0.455861
EUR	Phe_276_12	Phe_470	0.0188515	0.0788106	0.810951
EUR	Phe_276_12	Phe_471	0.0808281	0.0525432	0.123971
EUR	Phe_276_12	Phe_472	0.0759487	0.0586112	0.195043
EUR	Phe_276_12	Phe_473	0.414552	0.0674696	8.03281e-10
EUR	Phe_276_12	Phe_473_1	0.0886316	0.122995	0.471148
EUR	Phe_276_12	Phe_473_4	0.375345	0.102826	0.000261939
EUR	Phe_276_12	Phe_474	0.0253689	0.0722137	0.725361
EUR	Phe_276_12	Phe_474_1	0.112266	0.0989522	0.256566
EUR	Phe_276_12	Phe_474_2	0.0714473	0.05134	0.164028
EUR	Phe_276_12	Phe_475	0.157001	0.050443	0.00185549
EUR	Phe_276_12	Phe_476	-0.013735	0.0490223	0.779341
EUR	Phe_276_12	Phe_477	0.182472	0.0884511	0.0391158
EUR	Phe_276_12	Phe_479	0.0839645	0.0838532	0.316668
EUR	Phe_276_12	Phe_480	0.424416	0.0554317	1.90969e-14
EUR	Phe_276_12	Phe_480_1	0.492503	0.0733902	1.93632e-11
EUR	Phe_276_12	Phe_480_11	0.369751	0.0958776	0.000115028
EUR	Phe_276_12	Phe_480_5	0.339826	0.121075	0.00500445
EUR	Phe_276_12	Phe_481	0.164799	0.101709	0.105168
EUR	Phe_276_12	Phe_483	0.323031	0.0548792	3.95133e-09
EUR	Phe_276_12	Phe_495	0.160739	0.038621	3.15518e-05
EUR	Phe_276_12	Phe_495_2	0.234583	0.0848474	0.00569635
EUR	Phe_276_12	Phe_496	0.373861	0.0377303	3.81335e-23
EUR	Phe_276_12	Phe_496_1	0.415706	0.0512286	4.86885e-16
EUR	Phe_276_12	Phe_496_2	0.377058	0.038742	2.19034e-22
EUR	Phe_276_12	Phe_496_21	0.366629	0.0391742	8.05266e-21
EUR	Phe_276_12	Phe_496_3	0.18298	0.102573	0.074439
EUR	Phe_276_12	Phe_497	0.349519	0.0661161	1.24713e-07
EUR	Phe_276_12	Phe_500	0.163409	0.156218	0.295547
EUR	Phe_276_12	Phe_500_2	0.189905	0.1482	0.200049
EUR	Phe_276_12	Phe_502	0.178498	0.0859383	0.0377973
EUR	Phe_276_12	Phe_503	0.555871	0.130942	2.18427e-05
EUR	Phe_276_12	Phe_504	0.333743	0.106009	0.00164249
EUR	Phe_276_12	Phe_507	0.397498	0.0815375	1.08791e-06
EUR	Phe_276_12	Phe_508	0.3072	0.100845	0.00231714
EUR	Phe_276_12	Phe_509	0.402239	0.0548988	2.35495e-13
EUR	Phe_276_12	Phe_509_1	0.411982	0.057056	5.17327e-13
EUR	Phe_276_12	Phe_509_8	0.267465	0.0766279	0.000482214
EUR	Phe_276_12	Phe_510	0.345009	0.0833388	3.47563e-05
EUR	Phe_276_12	Phe_512	0.32108	0.0409609	4.5524e-15
EUR	Phe_276_12	Phe_512_1	0.242351	0.134031	0.0705793
EUR	Phe_276_12	Phe_512_2	0.284121	0.0873988	0.00115059
EUR	Phe_276_12	Phe_512_7	0.327284	0.0426888	1.76419e-14
EUR	Phe_276_12	Phe_512_8	0.206939	0.0534743	0.000108891
EUR	Phe_276_12	Phe_512_9	0.253339	0.0486978	1.96865e-07
EUR	Phe_276_12	Phe_513	0.248369	0.0674324	0.000230302
EUR	Phe_276_12	Phe_513_3	-0.0943412	0.101399	0.352166
EUR	Phe_276_12	Phe_514	0.379441	0.0655779	7.20334e-09
EUR	Phe_276_12	Phe_516	0.349685	0.0842102	3.28831e-05
EUR	Phe_276_12	Phe_516_1	0.314612	0.079955	8.32441e-05
EUR	Phe_276_12	Phe_519	0.292403	0.0737634	7.36847e-05
EUR	Phe_276_12	Phe_519_8	0.31051	0.101286	0.00217179
EUR	Phe_276_12	Phe_519_9	0.219772	0.143136	0.124683
EUR	Phe_276_12	Phe_520	0.102493	0.135274	0.448648
EUR	Phe_276_12	Phe_521	0.282341	0.0578995	1.0804e-06
EUR	Phe_276_12	Phe_521_1	0.290387	0.0583213	6.3886e-07
EUR	Phe_276_12	Phe_522	0.160157	0.0837055	0.0557039
EUR	Phe_276_12	Phe_522_5	0.363966	0.141128	0.00990936
EUR	Phe_276_12	Phe_523	0.240859	0.063958	0.000165953
EUR	Phe_276_12	Phe_523_1	0.0859198	0.0786314	0.27453
EUR	Phe_276_12	Phe_523_3	0.153748	0.0710524	0.0304745
EUR	Phe_276_12	Phe_523_31	0.213132	0.082678	0.00994143
EUR	Phe_276_12	Phe_523_32	0.064346	0.0853552	0.450933
EUR	Phe_276_12	Phe_524	0.0914312	0.097279	0.347276
EUR	Phe_276_12	Phe_524_3	-0.022952	0.104277	0.825789
EUR	Phe_276_12	Phe_525	0.285425	0.0528596	6.67594e-08
EUR	Phe_276_12	Phe_526	0.0507683	0.0952672	0.5941
EUR	Phe_276_12	Phe_526_4	-0.0171423	0.100848	0.865025
EUR	Phe_276_12	Phe_526_41	0.0647145	0.0753481	0.39041
EUR	Phe_276_12	Phe_527	0.134096	0.103023	0.19305
EUR	Phe_276_12	Phe_528	0.306689	0.10369	0.00309901
EUR	Phe_276_12	Phe_528_3	-0.0031968	0.112179	0.977266
EUR	Phe_276_12	Phe_528_6	0.249061	0.120476	0.038705
EUR	Phe_276_12	Phe_530	0.282999	0.0419685	1.55004e-11
EUR	Phe_276_12	Phe_530_1	0.269754	0.040547	2.87405e-11
EUR	Phe_276_12	Phe_530_11	0.244631	0.041502	3.75938e-09
EUR	Phe_276_12	Phe_530_12	0.241592	0.0603983	6.33482e-05
EUR	Phe_276_12	Phe_530_14	0.270506	0.0607404	8.44921e-06
EUR	Phe_276_12	Phe_530_2	0.504841	0.144654	0.000483021
EUR	Phe_276_12	Phe_530_3	0.234422	0.0975187	0.0162226
EUR	Phe_276_12	Phe_530_5	0.188108	0.115467	0.10329
EUR	Phe_276_12	Phe_531	0.344069	0.0657349	1.65715e-07
EUR	Phe_276_12	Phe_531_2	0.348185	0.100438	0.000526928
EUR	Phe_276_12	Phe_531_3	0.253928	0.0960999	0.00823368
EUR	Phe_276_12	Phe_531_4	0.37295	0.0929661	6.0288e-05
EUR	Phe_276_12	Phe_532	0.294737	0.0539511	4.68015e-08
EUR	Phe_276_12	Phe_535	0.440981	0.0565085	6.00693e-15
EUR	Phe_276_12	Phe_535_1	0.1723	0.110558	0.119124
EUR	Phe_276_12	Phe_535_6	0.404008	0.0776372	1.95267e-07
EUR	Phe_276_12	Phe_535_8	0.314266	0.096843	0.00117407
EUR	Phe_276_12	Phe_535_9	0.550438	0.112809	1.06434e-06
EUR	Phe_276_12	Phe_536	0.108403	0.112792	0.33651
EUR	Phe_276_12	Phe_537	0.425647	0.0801975	1.11149e-07
EUR	Phe_276_12	Phe_540	0.146478	0.108054	0.175229
EUR	Phe_276_12	Phe_540_1	0.266548	0.102277	0.00915668
EUR	Phe_276_12	Phe_540_11	0.191002	0.0748968	0.0107658
EUR	Phe_276_12	Phe_550	0.211672	0.0406878	1.96804e-07
EUR	Phe_276_12	Phe_550_1	0.0460128	0.0387564	0.235137
EUR	Phe_276_12	Phe_550_2	0.223035	0.039317	1.40537e-08
EUR	Phe_276_12	Phe_550_3	0.163027	0.124804	0.191465
EUR	Phe_276_12	Phe_550_4	0.0507696	0.0436814	0.245126
EUR	Phe_276_12	Phe_550_5	0.160196	0.0667446	0.0163893
EUR	Phe_276_12	Phe_555	0.0429873	0.0547055	0.431988
EUR	Phe_276_12	Phe_555_1	0.0291713	0.0600945	0.627376
EUR	Phe_276_12	Phe_555_2	0.043055	0.0660216	0.514314
EUR	Phe_276_12	Phe_555_21	0.159994	0.128033	0.211433
EUR	Phe_276_12	Phe_556_1	0.0639031	0.116571	0.583561
EUR	Phe_276_12	Phe_558	0.251542	0.0641958	8.91538e-05
EUR	Phe_276_12	Phe_559	0.282832	0.108295	0.00900964
EUR	Phe_276_12	Phe_560	0.261051	0.0928843	0.00494658
EUR	Phe_276_12	Phe_560_4	0.158356	0.0949036	0.0951977
EUR	Phe_276_12	Phe_561	0.245388	0.0503826	1.11317e-06
EUR	Phe_276_12	Phe_561_1	0.217953	0.067364	0.00121448
EUR	Phe_276_12	Phe_561_2	0.0632863	0.126992	0.618238
EUR	Phe_276_12	Phe_562	0.161883	0.0401691	5.577e-05
EUR	Phe_276_12	Phe_562_1	0.137485	0.0368231	0.000188726
EUR	Phe_276_12	Phe_563	0.246224	0.0464265	1.13588e-07
EUR	Phe_276_12	Phe_564	0.266178	0.0544889	1.03431e-06
EUR	Phe_276_12	Phe_564_1	0.169876	0.0551686	0.00207551
EUR	Phe_276_12	Phe_564_9	0.22603	0.0807766	0.0051387
EUR	Phe_276_12	Phe_565	0.108459	0.0720757	0.132379
EUR	Phe_276_12	Phe_565_1	-0.041281	0.101259	0.68351
EUR	Phe_276_12	Phe_567	0.318589	0.135159	0.0184163
EUR	Phe_276_12	Phe_568	0.220244	0.101169	0.0294808
EUR	Phe_276_12	Phe_568_1	0.292347	0.101811	0.00408584
EUR	Phe_276_12	Phe_569	0.213994	0.0831345	0.0100512
EUR	Phe_276_12	Phe_571	0.18968	0.0556238	0.000649505
EUR	Phe_276_12	Phe_571_5	0.182134	0.0602148	0.00248842
EUR	Phe_276_12	Phe_571_51	0.205388	0.0833056	0.013683
EUR	Phe_276_12	Phe_571_8	0.244951	0.11064	0.0268327
EUR	Phe_276_12	Phe_571_81	0.364598	0.141039	0.0097356
EUR	Phe_276_12	Phe_572	0.345929	0.106025	0.00110352
EUR	Phe_276_12	Phe_573	0.391935	0.122024	0.00131833
EUR	Phe_276_12	Phe_573_3	0.0336272	0.129683	0.795401
EUR	Phe_276_12	Phe_573_5	0.0198061	0.122761	0.871826
EUR	Phe_276_12	Phe_573_7	0.174538	0.0642643	0.0066088
EUR	Phe_276_12	Phe_574	0.109288	0.0537873	0.042169
EUR	Phe_276_12	Phe_574_1	0.119494	0.0551347	0.0302105
EUR	Phe_276_12	Phe_574_12	0.065488	0.0707145	0.354399
EUR	Phe_276_12	Phe_574_2	0.183695	0.0861653	0.0330157
EUR	Phe_276_12	Phe_574_3	0.0850697	0.0872742	0.329689
EUR	Phe_276_12	Phe_575	0.181495	0.111743	0.104328
EUR	Phe_276_12	Phe_575_1	0.00208494	0.154671	0.989245
EUR	Phe_276_12	Phe_575_7	0.33256	0.138662	0.0164689
EUR	Phe_276_12	Phe_575_8	0.296344	0.137754	0.0314558
EUR	Phe_276_12	Phe_577	0.407401	0.0853929	1.83404e-06
EUR	Phe_276_12	Phe_577_1	0.451123	0.0981297	4.28192e-06
EUR	Phe_276_12	Phe_577_2	0.418071	0.0889812	2.62184e-06
EUR	Phe_276_12	Phe_577_3	0.310304	0.0939919	0.000962069
EUR	Phe_276_12	Phe_578	0.243969	0.0620085	8.33925e-05
EUR	Phe_276_12	Phe_578_1	0.353139	0.132499	0.00769379
EUR	Phe_276_12	Phe_578_2	0.312488	0.0959681	0.00112928
EUR	Phe_276_12	Phe_578_8	0.221639	0.0757592	0.00343822
EUR	Phe_276_12	Phe_578_9	0.260239	0.0908475	0.00417579
EUR	Phe_276_12	Phe_579_2	-0.0975455	0.123982	0.431416
EUR	Phe_276_12	Phe_579_8	0.232632	0.127591	0.0682624
EUR	Phe_276_12	Phe_580	0.260752	0.112635	0.0206118
EUR	Phe_276_12	Phe_580_3	0.305903	0.125422	0.0147279
EUR	Phe_276_12	Phe_580_31	0.239306	0.100918	0.017726
EUR	Phe_276_12	Phe_585	0.22762	0.0507514	7.2913e-06
EUR	Phe_276_12	Phe_585_1	0.351015	0.0560935	3.9075e-10
EUR	Phe_276_12	Phe_585_2	0.232757	0.103926	0.0251147
EUR	Phe_276_12	Phe_585_3	0.146052	0.054023	0.00686102
EUR	Phe_276_12	Phe_585_31	0.257996	0.103748	0.0128915
EUR	Phe_276_12	Phe_586	0.0412212	0.0758229	0.586682
EUR	Phe_276_12	Phe_586_2	0.00663614	0.0652608	0.919006
EUR	Phe_276_12	Phe_587	0.0414315	0.13797	0.763954
EUR	Phe_276_12	Phe_588	0.146096	0.099967	0.143895
EUR	Phe_276_12	Phe_589	0.0321346	0.131671	0.80719
EUR	Phe_276_12	Phe_590	0.161161	0.109599	0.141439
EUR	Phe_276_12	Phe_591	0.176553	0.0541809	0.00111972
EUR	Phe_276_12	Phe_592	-0.101658	0.104734	0.331729
EUR	Phe_276_12	Phe_592_1	-0.0695808	0.100432	0.488428
EUR	Phe_276_12	Phe_593	-0.0164048	0.062376	0.792552
EUR	Phe_276_12	Phe_594	-0.200716	0.043471	3.88897e-06
EUR	Phe_276_12	Phe_594_1	-0.171262	0.047484	0.000310081
EUR	Phe_276_12	Phe_594_2	-0.237031	0.0742982	0.0014214
EUR	Phe_276_12	Phe_594_3	-0.134125	0.0606417	0.0269832
EUR	Phe_276_12	Phe_594_8	-0.103994	0.0931519	0.264254
EUR	Phe_276_12	Phe_595	-0.075091	0.0953853	0.431142
EUR	Phe_276_12	Phe_596	-0.0974947	0.0617038	0.114097
EUR	Phe_276_12	Phe_596_1	-0.0997999	0.112029	0.373017
EUR	Phe_276_12	Phe_596_5	-0.0536894	0.0710488	0.449847
EUR	Phe_276_12	Phe_597	-0.0141046	0.105792	0.893937
EUR	Phe_276_12	Phe_597_1	-0.0488831	0.112701	0.664477
EUR	Phe_276_12	Phe_599	0.0187729	0.0501872	0.708362
EUR	Phe_276_12	Phe_599_1	0.195288	0.115042	0.0895952
EUR	Phe_276_12	Phe_599_2	0.0918347	0.0583577	0.115568
EUR	Phe_276_12	Phe_599_3	0.042575	0.0966397	0.659536
EUR	Phe_276_12	Phe_599_4	-0.0199677	0.0617145	0.74628
EUR	Phe_276_12	Phe_599_5	-0.040927	0.0594507	0.491189
EUR	Phe_276_12	Phe_599_9	-0.034355	0.0884563	0.697732
EUR	Phe_276_12	Phe_600	-0.0115276	0.0400821	0.773652
EUR	Phe_276_12	Phe_601	0.185204	0.0878046	0.0349207
EUR	Phe_276_12	Phe_601_1	0.0890506	0.104628	0.394705
EUR	Phe_276_12	Phe_601_11	-0.0638618	0.138583	0.644927
EUR	Phe_276_12	Phe_601_12	0.032753	0.1487	0.825666
EUR	Phe_276_12	Phe_601_3	0.18634	0.145001	0.198757
EUR	Phe_276_12	Phe_602	-0.163517	0.119991	0.172961
EUR	Phe_276_12	Phe_603	0.0749864	0.0859183	0.382792
EUR	Phe_276_12	Phe_603_1	0.0437673	0.069234	0.527279
EUR	Phe_276_12	Phe_603_2	0.0242875	0.0931256	0.794244
EUR	Phe_276_12	Phe_604	0.177178	0.101578	0.0811135
EUR	Phe_276_12	Phe_604_1	0.181325	0.100073	0.0699994
EUR	Phe_276_12	Phe_605	0.127223	0.0445481	0.00429209
EUR	Phe_276_12	Phe_608	-0.0102544	0.0834232	0.90217
EUR	Phe_276_12	Phe_610	0.0165896	0.130212	0.89862
EUR	Phe_276_12	Phe_610_4	0.0572797	0.0948326	0.545838
EUR	Phe_276_12	Phe_611	-0.0130291	0.088396	0.882821
EUR	Phe_276_12	Phe_611_3	0.140102	0.0873306	0.108654
EUR	Phe_276_12	Phe_612	-0.108538	0.110356	0.325349
EUR	Phe_276_12	Phe_612_2	-0.03026	0.0595053	0.611085
EUR	Phe_276_12	Phe_613	0.0555032	0.140195	0.692178
EUR	Phe_276_12	Phe_614	0.00200271	0.142962	0.988823
EUR	Phe_276_12	Phe_614_4	0.20642	0.103121	0.0453137
EUR	Phe_276_12	Phe_614_52	0.169703	0.103728	0.101831
EUR	Phe_276_12	Phe_615	0.0730085	0.051847	0.159086
EUR	Phe_276_12	Phe_618	0.108683	0.0676203	0.108
EUR	Phe_276_12	Phe_618_1	0.0895012	0.0674861	0.184768
EUR	Phe_276_12	Phe_619	-0.0970376	0.133366	0.466857
EUR	Phe_276_12	Phe_622	-0.0810414	0.129906	0.532728
EUR	Phe_276_12	Phe_624_9	0.1303	0.0631539	0.0390917
EUR	Phe_276_12	Phe_625_1	0.189829	0.136768	0.165149
EUR	Phe_276_12	Phe_626	0.127856	0.0814484	0.116467
EUR	Phe_276_12	Phe_626_1	0.101341	0.0777695	0.192544
EUR	Phe_276_12	Phe_626_12	0.100783	0.0556998	0.0703904
EUR	Phe_276_12	Phe_626_14	0.0553103	0.142007	0.696915
EUR	Phe_276_12	Phe_627	0.0344781	0.0909756	0.704702
EUR	Phe_276_12	Phe_627_1	0.1363	0.0870975	0.117604
EUR	Phe_276_12	Phe_628	0.0988551	0.0621855	0.111907
EUR	Phe_276_12	Phe_634_3	0.0750459	0.107919	0.48681
EUR	Phe_276_12	Phe_635_3	0.179394	0.116672	0.124148
EUR	Phe_276_12	Phe_636	0.148713	0.0832232	0.0739511
EUR	Phe_276_12	Phe_636_2	0.254492	0.0918006	0.00556749
EUR	Phe_276_12	Phe_636_3	0.113665	0.109022	0.297143
EUR	Phe_276_12	Phe_642	0.0951258	0.0871627	0.275115
EUR	Phe_276_12	Phe_642_1	0.147815	0.079021	0.0614039
EUR	Phe_276_12	Phe_645	-0.11185	0.138253	0.418504
EUR	Phe_276_12	Phe_647_1	0.187442	0.155822	0.229006
EUR	Phe_276_12	Phe_650	0.0408793	0.0595556	0.492457
EUR	Phe_276_12	Phe_681	0.23344	0.0469699	6.69584e-07
EUR	Phe_276_12	Phe_681_1	0.047419	0.0804161	0.555412
EUR	Phe_276_12	Phe_681_2	0.266165	0.132982	0.0453376
EUR	Phe_276_12	Phe_681_3	0.255446	0.0829988	0.00208597
EUR	Phe_276_12	Phe_681_7	0.237451	0.0897032	0.00811924
EUR	Phe_276_12	Phe_686	0.172334	0.10059	0.0866707
EUR	Phe_276_12	Phe_686_1	0.25017	0.071572	0.000473435
EUR	Phe_276_12	Phe_686_3	0.0978249	0.075351	0.1942
EUR	Phe_276_12	Phe_687_1	0.157195	0.064942	0.0154973
EUR	Phe_276_12	Phe_687_4	0.22727	0.0618014	0.000235603
EUR	Phe_276_12	Phe_689	-0.000925854	0.0692827	0.989338
EUR	Phe_276_12	Phe_690	0.114905	0.0551389	0.0371681
EUR	Phe_276_12	Phe_690_1	0.0392113	0.0523862	0.454156
EUR	Phe_276_12	Phe_694	-0.0967126	0.0995527	0.331314
EUR	Phe_276_12	Phe_694_1	0.0722629	0.110644	0.513683
EUR	Phe_276_12	Phe_694_2	-0.137837	0.0845978	0.103245
EUR	Phe_276_12	Phe_695	0.19603	0.0650776	0.00259321
EUR	Phe_276_12	Phe_695_3	0.0781575	0.0583657	0.180538
EUR	Phe_276_12	Phe_695_4	0.234743	0.122075	0.0544866
EUR	Phe_276_12	Phe_695_41	0.157912	0.0924371	0.087577
EUR	Phe_276_12	Phe_695_42	0.136714	0.124913	0.273746
EUR	Phe_276_12	Phe_695_7	0.181918	0.0977486	0.0627327
EUR	Phe_276_12	Phe_696	0.167191	0.0574268	0.00359839
EUR	Phe_276_12	Phe_696_4	0.163635	0.0580939	0.00485161
EUR	Phe_276_12	Phe_696_41	0.225446	0.0467348	1.40746e-06
EUR	Phe_276_12	Phe_696_42	0.119862	0.0654519	0.0670557
EUR	Phe_276_12	Phe_697	0.129447	0.0672328	0.0541857
EUR	Phe_276_12	Phe_698	0.178476	0.0820846	0.0296831
EUR	Phe_276_12	Phe_700	0.132435	0.054751	0.0155689
EUR	Phe_276_12	Phe_701	0.0170299	0.0657677	0.795682
EUR	Phe_276_12	Phe_701_2	-0.0365047	0.117431	0.755907
EUR	Phe_276_12	Phe_701_4	-0.112604	0.108867	0.300984
EUR	Phe_276_12	Phe_702	-0.0299983	0.0435573	0.491007
EUR	Phe_276_12	Phe_702_1	-0.0153411	0.0390157	0.69417
EUR	Phe_276_12	Phe_702_2	-0.100833	0.0450173	0.0250995
EUR	Phe_276_12	Phe_703	0.164809	0.0626166	0.00848758
EUR	Phe_276_12	Phe_703_1	0.0483767	0.0569426	0.395564
EUR	Phe_276_12	Phe_704	0.0723094	0.0772745	0.349403
EUR	Phe_276_12	Phe_705_3	0.131135	0.081033	0.1056
EUR	Phe_276_12	Phe_706	0.0742227	0.0583387	0.203277
EUR	Phe_276_12	Phe_706_1	0.0764967	0.0657043	0.24432
EUR	Phe_276_12	Phe_706_2	0.0344348	0.0537188	0.52151
EUR	Phe_276_12	Phe_706_8	0.206885	0.0801054	0.00980433
EUR	Phe_276_12	Phe_707	0.169595	0.0557345	0.00234303
EUR	Phe_276_12	Phe_707_1	0.262541	0.0873217	0.00264194
EUR	Phe_276_12	Phe_709	0.307494	0.105188	0.0034637
EUR	Phe_276_12	Phe_709_2	0.299859	0.0932447	0.00130068
EUR	Phe_276_12	Phe_709_3	0.20946	0.127738	0.101055
EUR	Phe_276_12	Phe_710	0.108916	0.0708674	0.124318
EUR	Phe_276_12	Phe_710_1	0.0719439	0.0703545	0.306501
EUR	Phe_276_12	Phe_710_12	0.00851755	0.0785441	0.913644
EUR	Phe_276_12	Phe_710_19	0.0498695	0.0734976	0.497443
EUR	Phe_276_12	Phe_711	0.140264	0.118656	0.237164
EUR	Phe_276_12	Phe_711_1	0.194155	0.114904	0.0910828
EUR	Phe_276_12	Phe_713	-0.179215	0.135461	0.185835
EUR	Phe_276_12	Phe_714	0.127933	0.0720437	0.0757704
EUR	Phe_276_12	Phe_714_1	0.13274	0.0583066	0.0228107
EUR	Phe_276_12	Phe_715	0.155403	0.0971619	0.109726
EUR	Phe_276_12	Phe_715_1	0.0743287	0.0945308	0.431697
EUR	Phe_276_12	Phe_715_2	0.0852359	0.106971	0.425558
EUR	Phe_276_12	Phe_716	0.152413	0.0441293	0.000552792
EUR	Phe_276_12	Phe_716_2	0.169169	0.0556816	0.00238032
EUR	Phe_276_12	Phe_716_9	0.143093	0.0458536	0.00180449
EUR	Phe_276_12	Phe_717	0.351978	0.0867721	4.98451e-05
EUR	Phe_276_12	Phe_720	0.154342	0.0423669	0.000269484
EUR	Phe_276_12	Phe_721	0.197198	0.0468233	2.53635e-05
EUR	Phe_276_12	Phe_721_1	0.180825	0.0473707	0.000134956
EUR	Phe_276_12	Phe_721_2	0.289327	0.0783265	0.000220877
EUR	Phe_276_12	Phe_722	0.141199	0.0408281	0.000543421
EUR	Phe_276_12	Phe_722_1	0.123667	0.0601779	0.0398773
EUR	Phe_276_12	Phe_722_6	0.119497	0.0469289	0.010886
EUR	Phe_276_12	Phe_722_7	0.25768	0.087886	0.00336809
EUR	Phe_276_12	Phe_722_9	0.15194	0.0762267	0.0462321
EUR	Phe_276_12	Phe_724	0.134379	0.0800582	0.0932468
EUR	Phe_276_12	Phe_726	0.0581792	0.0462798	0.208711
EUR	Phe_276_12	Phe_726_1	0.0246375	0.0589194	0.675834
EUR	Phe_276_12	Phe_726_2	0.0474639	0.0880315	0.58977
EUR	Phe_276_12	Phe_726_3	0.316963	0.0834447	0.000145588
EUR	Phe_276_12	Phe_726_4	0.0458295	0.0789247	0.56146
EUR	Phe_276_12	Phe_727	0.065756	0.050058	0.188982
EUR	Phe_276_12	Phe_727_1	0.126165	0.0537893	0.0189992
EUR	Phe_276_12	Phe_727_2	0.0429565	0.138748	0.756864
EUR	Phe_276_12	Phe_727_4	-0.142182	0.0845168	0.0925114
EUR	Phe_276_12	Phe_727_6	0.0469418	0.058911	0.425552
EUR	Phe_276_12	Phe_728	0.100985	0.0715403	0.158073
EUR	Phe_276_12	Phe_728_7	0.0164295	0.0606328	0.786416
EUR	Phe_276_12	Phe_728_71	0.129935	0.0448959	0.00380184
EUR	Phe_276_12	Phe_729	0.250042	0.105207	0.0174699
EUR	Phe_276_12	Phe_729_1	0.110367	0.0667586	0.0982839
EUR	Phe_276_12	Phe_732	-0.0187325	0.1327	0.88774
EUR	Phe_276_12	Phe_733	-0.0224789	0.113465	0.842956
EUR	Phe_276_12	Phe_733_4	0.26806	0.147464	0.0690951
EUR	Phe_276_12	Phe_733_8	0.00393214	0.14217	0.977935
EUR	Phe_276_12	Phe_735	0.0537995	0.0514232	0.295463
EUR	Phe_276_12	Phe_735_1	-0.0268139	0.0590102	0.649545
EUR	Phe_276_12	Phe_735_2	0.0730357	0.0541643	0.177527
EUR	Phe_276_12	Phe_735_21	0.05178	0.0479962	0.280661
EUR	Phe_276_12	Phe_735_23	0.0462064	0.0545964	0.39737
EUR	Phe_276_12	Phe_735_3	0.0818338	0.0420081	0.0514094
EUR	Phe_276_12	Phe_736	0.268771	0.10073	0.00762515
EUR	Phe_276_12	Phe_737	0.0202418	0.0869305	0.815877
EUR	Phe_276_12	Phe_737_3	0.0530241	0.077233	0.492368
EUR	Phe_276_12	Phe_738	0.186563	0.0889718	0.0360047
EUR	Phe_276_12	Phe_738_4	0.319522	0.0563673	1.43987e-08
EUR	Phe_276_12	Phe_740	0.141382	0.0394498	0.000338583
EUR	Phe_276_12	Phe_740_1	0.0364594	0.0397917	0.359533
EUR	Phe_276_12	Phe_740_11	0.0404426	0.0460032	0.379333
EUR	Phe_276_12	Phe_740_12	-0.144937	0.0913845	0.112736
EUR	Phe_276_12	Phe_740_2	0.0861195	0.0891788	0.334197
EUR	Phe_276_12	Phe_740_9	0.155076	0.0409023	0.000149815
EUR	Phe_276_12	Phe_741	0.227189	0.0646005	0.000436727
EUR	Phe_276_12	Phe_741_3	0.364046	0.0810808	7.12491e-06
EUR	Phe_276_12	Phe_741_4	-0.0799032	0.100011	0.424324
EUR	Phe_276_12	Phe_742	0.0570358	0.105081	0.587283
EUR	Phe_276_12	Phe_742_9	0.114472	0.102647	0.264764
EUR	Phe_276_12	Phe_743	0.146832	0.0552391	0.00785799
EUR	Phe_276_12	Phe_743_1	0.152106	0.0537365	0.00464633
EUR	Phe_276_12	Phe_743_11	0.14843	0.0544141	0.00637624
EUR	Phe_276_12	Phe_743_2	0.165258	0.113535	0.145513
EUR	Phe_276_12	Phe_743_9	0.0419455	0.094618	0.657539
EUR	Phe_276_12	Phe_745	0.153636	0.0387222	7.25854e-05
EUR	Phe_276_12	Phe_747	0.372361	0.106307	0.000460566
EUR	Phe_276_12	Phe_747_1	0.439665	0.112026	8.68463e-05
EUR	Phe_276_12	Phe_751	0.136823	0.129364	0.290212
EUR	Phe_276_12	Phe_751_2	0.118334	0.120713	0.326941
EUR	Phe_276_12	Phe_751_21	0.069136	0.115337	0.548888
EUR	Phe_276_12	Phe_755	-0.129273	0.0966523	0.181057
EUR	Phe_276_12	Phe_755_1	-0.178949	0.091075	0.049431
EUR	Phe_276_12	Phe_757	0.0891581	0.114589	0.436528
EUR	Phe_276_12	Phe_760	0.19864	0.0417346	1.93968e-06
EUR	Phe_276_12	Phe_761	0.204831	0.0447904	4.80578e-06
EUR	Phe_276_12	Phe_764	0.158452	0.0505575	0.0017238
EUR	Phe_276_12	Phe_765	0.19441	0.0575794	0.000734447
EUR	Phe_276_12	Phe_766	0.146394	0.0894658	0.101774
EUR	Phe_276_12	Phe_770	0.131439	0.0704364	0.0620313
EUR	Phe_276_12	Phe_771_1	0.166306	0.0836537	0.0468084
EUR	Phe_276_12	Phe_773	0.169567	0.0451448	0.000172611
EUR	Phe_276_12	Phe_781	0.335194	0.121188	0.00567674
EUR	Phe_276_12	Phe_782_3	0.142214	0.0389232	0.00025847
EUR	Phe_276_12	Phe_783	0.153184	0.0798855	0.0551693
EUR	Phe_276_12	Phe_785	0.252147	0.0451762	2.38572e-08
EUR	Phe_276_12	Phe_788	0.16941	0.0501243	0.000725391
EUR	Phe_276_12	Phe_789	0.319661	0.0598035	9.03225e-08
EUR	Phe_276_12	Phe_790_6	0.334895	0.0853809	8.76849e-05
EUR	Phe_276_12	Phe_791	0.244765	0.136088	0.0720857
EUR	Phe_276_12	Phe_798	0.197863	0.0594396	0.000872178
EUR	Phe_276_12	Phe_798_1	0.0888682	0.135187	0.510943
EUR	Phe_276_12	Phe_800	0.262419	0.0657855	6.6347e-05
EUR	Phe_276_12	Phe_800_1	0.263251	0.0957414	0.00596664
EUR	Phe_276_12	Phe_800_2	0.113041	0.0787036	0.150921
EUR	Phe_276_12	Phe_800_3	0.336446	0.090978	0.00021722
EUR	Phe_276_12	Phe_800_4	0.146026	0.126167	0.247106
EUR	Phe_276_12	Phe_801	0.33146	0.065289	3.8383e-07
EUR	Phe_276_12	Phe_801_1	0.281315	0.141838	0.0473274
EUR	Phe_276_12	Phe_803	0.0920561	0.0666894	0.167472
EUR	Phe_276_12	Phe_803_1	0.161807	0.100337	0.106824
EUR	Phe_276_12	Phe_803_2	-0.00719346	0.0617863	0.907316
EUR	Phe_276_12	Phe_803_3	0.19072	0.0866326	0.027702
EUR	Phe_276_12	Phe_804	0.121099	0.0710583	0.0883411
EUR	Phe_276_12	Phe_805	0.283546	0.100791	0.00490492
EUR	Phe_276_12	Phe_807	0.360852	0.0804816	7.33763e-06
EUR	Phe_276_12	Phe_809	0.219744	0.126546	0.0824796
EUR	Phe_276_12	Phe_817	0.12081	0.135021	0.370922
EUR	Phe_276_12	Phe_819	0.13992	0.0872893	0.108947
EUR	Phe_276_12	Phe_830	-0.00179464	0.0695644	0.979418
EUR	Phe_276_12	Phe_835	0.0249573	0.0545655	0.647397
EUR	Phe_276_12	Phe_840	0.124886	0.0549472	0.023036
EUR	Phe_276_12	Phe_851	0.39352	0.0955084	3.78435e-05
EUR	Phe_276_12	Phe_854	0.41762	0.10497	6.9355e-05
EUR	Phe_276_12	Phe_858	0.121329	0.0600767	0.0434278
EUR	Phe_276_12	Phe_859	0.202348	0.0958205	0.0347084
EUR	Phe_276_12	Phe_870	0.42856	0.0969711	9.89474e-06
EUR	Phe_276_12	Phe_870_3	0.318705	0.132111	0.0158478
EUR	Phe_276_12	Phe_871	0.15111	0.0694815	0.0296436
EUR	Phe_276_12	Phe_871_3	0.0565914	0.097576	0.561933
EUR	Phe_276_12	Phe_871_4	-0.0593547	0.0920705	0.519144
EUR	Phe_276_12	Phe_872	0.114463	0.0965695	0.235903
EUR	Phe_276_12	Phe_874	0.411786	0.1308	0.00164272
EUR	Phe_276_12	Phe_915	0.235171	0.0959489	0.0142457
EUR	Phe_276_12	Phe_916	0.250809	0.0750345	0.000830032
EUR	Phe_276_12	Phe_938	0.00761447	0.0805008	0.924641
EUR	Phe_276_12	Phe_938_2	0.00572095	0.0828695	0.944961
EUR	Phe_276_12	Phe_939	0.201621	0.0546212	0.000223149
EUR	Phe_276_12	Phe_946	0.256139	0.139274	0.0658994
EUR	Phe_276_12	Phe_947	0.150993	0.0707028	0.0327117
EUR	Phe_276_12	Phe_949	0.171443	0.0973968	0.0783656
EUR	Phe_276_12	Phe_952	0.131793	0.134532	0.327264
EUR	Phe_276_12	Phe_960	0.231856	0.0617791	0.000174739
EUR	Phe_276_12	Phe_960_2	0.204423	0.0678141	0.0025744
EUR	Phe_276_12	Phe_965	0.387242	0.0824523	2.64584e-06
EUR	Phe_276_12	Phe_969	0.420388	0.110827	0.000148725
EUR	Phe_276_12	Phe_979	0.483787	0.0947053	3.25002e-07
EUR	Phe_276_12	Phe_990	0.133112	0.113042	0.238978
EUR	Phe_276_12	QTL_ALB	0.0281676	0.0388398	0.468314
EUR	Phe_276_12	QTL_ALT	0.107901	0.0324252	0.000875689
EUR	Phe_276_12	QTL_AST	0.201997	0.0350316	8.11124e-09
EUR	Phe_276_12	QTL_BASO	0.10481	0.0589967	0.0756444
EUR	Phe_276_12	QTL_BMI	0.000994693	0.0299571	0.973512
EUR	Phe_276_12	QTL_BUN	-0.214865	0.0364949	3.92035e-09
EUR	Phe_276_12	QTL_CALCIUM	0.128886	0.0344699	0.000184686
EUR	Phe_276_12	QTL_CRE	-0.0618222	0.0405766	0.127611
EUR	Phe_276_12	QTL_CRP	0.116957	0.034641	0.00073478
EUR	Phe_276_12	QTL_DBP	0.135953	0.0334617	4.84593e-05
EUR	Phe_276_12	QTL_EGFR	0.0639666	0.0384046	0.0957931
EUR	Phe_276_12	QTL_EOSINO	0.120006	0.0399143	0.00264199
EUR	Phe_276_12	QTL_GLU	0.126642	0.0349281	0.000288092
EUR	Phe_276_12	QTL_HB	-0.16193	0.044775	0.000298594
EUR	Phe_276_12	QTL_HBA1C	0.103485	0.0309232	0.00081838
EUR	Phe_276_12	QTL_HDLC	0.121615	0.0349412	0.000500341
EUR	Phe_276_12	QTL_HEIGHT	-0.115536	0.0296526	9.76681e-05
EUR	Phe_276_12	QTL_HT	-0.183061	0.0441789	3.41867e-05
EUR	Phe_276_12	QTL_LDLC	0.0647142	0.0409837	0.114331
EUR	Phe_276_12	QTL_LYMPH	0.0505734	0.0409291	0.216595
EUR	Phe_276_12	QTL_MCH	0.0203893	0.0322599	0.527365
EUR	Phe_276_12	QTL_MCHC	0.0488775	0.0289408	0.0912426
EUR	Phe_276_12	QTL_MCV	0.00248483	0.0322011	0.938491
EUR	Phe_276_12	QTL_MONO	0.0563517	0.0386299	0.144631
EUR	Phe_276_12	QTL_MPV	-0.108465	0.0271085	6.30415e-05
EUR	Phe_276_12	QTL_NEUTRO	0.0787093	0.0377963	0.0373006
EUR	Phe_276_12	QTL_PLT	0.107702	0.0291519	0.000220321
EUR	Phe_276_12	QTL_RBC	-0.145776	0.0353285	3.68646e-05
EUR	Phe_276_12	QTL_RDW	0.0215983	0.0294892	0.463914
EUR	Phe_276_12	QTL_SBP	0.222185	0.032571	9.00466e-12
EUR	Phe_276_12	QTL_TC	0.081108	0.041255	0.0492969
EUR	Phe_276_12	QTL_TG	0.0369615	0.0299258	0.216792
EUR	Phe_276_12	QTL_WBC	0.0980531	0.0395765	0.0132286
EUR	Phe_276_12	QTL_WEIGHT	-0.0596966	0.0281928	0.0342225
EUR	Phe_276_13	Phe_276_14	-0.0665462	0.0625938	0.287717
EUR	Phe_276_13	Phe_276_4	0.882153	0.106758	1.41951e-16
EUR	Phe_276_13	Phe_276_41	0.814313	0.0949581	9.86621e-18
EUR	Phe_276_13	Phe_276_5	0.593639	0.0776064	2.01989e-14
EUR	Phe_276_13	Phe_276_6	0.847846	0.127446	2.87966e-11
EUR	Phe_276_13	Phe_277	0.319108	0.103743	0.00209829
EUR	Phe_276_13	Phe_277_4	0.0510713	0.120272	0.671107
EUR	Phe_276_13	Phe_277_5	0.264737	0.161791	0.101779
EUR	Phe_276_13	Phe_278	0.383696	0.0406439	3.71228e-21
EUR	Phe_276_13	Phe_278_1	0.390888	0.0392373	2.23165e-23
EUR	Phe_276_13	Phe_280	0.467432	0.0631422	1.333e-13
EUR	Phe_276_13	Phe_280_1	0.450854	0.0585232	1.32013e-14
EUR	Phe_276_13	Phe_280_2	0.627935	0.0908434	4.7693e-12
EUR	Phe_276_13	Phe_281	0.067292	0.0825759	0.415123
EUR	Phe_276_13	Phe_281_1	0.0952389	0.0902742	0.291427
EUR	Phe_276_13	Phe_281_11	0.162984	0.131928	0.216681
EUR	Phe_276_13	Phe_281_12	0.12902	0.0777867	0.0971876
EUR	Phe_276_13	Phe_283	0.232331	0.153966	0.131305
EUR	Phe_276_13	Phe_284	0.218958	0.141967	0.122998
EUR	Phe_276_13	Phe_285	0.524109	0.0583035	2.48773e-19
EUR	Phe_276_13	Phe_285_2	0.648749	0.0838333	1.00549e-14
EUR	Phe_276_13	Phe_286	0.173598	0.0892255	0.0517009
EUR	Phe_276_13	Phe_286_7	0.0522123	0.112762	0.643341
EUR	Phe_276_13	Phe_287	0.286339	0.0670764	1.96491e-05
EUR	Phe_276_13	Phe_287_3	0.317056	0.0673388	2.49708e-06
EUR	Phe_276_13	Phe_287_32	0.268807	0.111493	0.0159104
EUR	Phe_276_13	Phe_288	0.37038	0.105802	0.000464039
EUR	Phe_276_13	Phe_288_1	0.0178167	0.0970353	0.854319
EUR	Phe_276_13	Phe_288_2	0.237062	0.100886	0.0187834
EUR	Phe_276_13	Phe_289_4	0.361325	0.10998	0.00101849
EUR	Phe_276_13	Phe_289_8	0.315888	0.0877015	0.000315953
EUR	Phe_276_13	Phe_290_11	-0.00253787	0.0820023	0.97531
EUR	Phe_276_13	Phe_290_16	0.02545	0.131563	0.846611
EUR	Phe_276_13	Phe_292_3	-0.0618812	0.147284	0.674377
EUR	Phe_276_13	Phe_297_2	0.26295	0.0596844	1.05454e-05
EUR	Phe_276_13	Phe_300_1	0.158851	0.053173	0.00281326
EUR	Phe_276_13	Phe_300_11	0.0890823	0.0925842	0.335961
EUR	Phe_276_13	Phe_300_3	-0.0572872	0.111664	0.607928
EUR	Phe_276_13	Phe_300_9	0.204438	0.1144	0.0739312
EUR	Phe_276_13	Phe_315_1	0.166317	0.124145	0.180344
EUR	Phe_276_13	Phe_317_11	0.216612	0.0811155	0.00757571
EUR	Phe_276_13	Phe_318	0.363061	0.0568393	1.68612e-10
EUR	Phe_276_13	Phe_327	0.293408	0.0484929	1.44376e-09
EUR	Phe_276_13	Phe_327_3	0.207686	0.0374059	2.82073e-08
EUR	Phe_276_13	Phe_327_4	0.244621	0.0528225	3.63908e-06
EUR	Phe_276_13	Phe_327_41	0.406141	0.15266	0.00780423
EUR	Phe_276_13	Phe_332	0.00311628	0.0644575	0.96144
EUR	Phe_276_13	Phe_333	0.113619	0.0558085	0.0417625
EUR	Phe_276_13	Phe_333_1	0.0386956	0.0539303	0.473058
EUR	Phe_276_13	Phe_333_2	0.332652	0.128187	0.00945787
EUR	Phe_276_13	Phe_333_4	0.101545	0.100647	0.313013
EUR	Phe_276_13	Phe_334	0.497111	0.140875	0.000417528
EUR	Phe_276_13	Phe_335	0.0468918	0.058987	0.426642
EUR	Phe_276_13	Phe_337	0.152553	0.0959702	0.111927
EUR	Phe_276_13	Phe_337_1	0.102627	0.0891812	0.249827
EUR	Phe_276_13	Phe_338	0.316382	0.0503405	3.2818e-10
EUR	Phe_276_13	Phe_338_1	0.35154	0.0805555	1.27737e-05
EUR	Phe_276_13	Phe_338_2	0.303413	0.0547699	3.02839e-08
EUR	Phe_276_13	Phe_339	0.204171	0.0543952	0.000174404
EUR	Phe_276_13	Phe_340	0.038963	0.0532507	0.464358
EUR	Phe_276_13	Phe_340_1	-0.0457012	0.0885317	0.605705
EUR	Phe_276_13	Phe_342	0.291513	0.122261	0.0171094
EUR	Phe_276_13	Phe_345	0.274857	0.0788569	0.000491184
EUR	Phe_276_13	Phe_345_1	0.281302	0.123768	0.0230374
EUR	Phe_276_13	Phe_345_3	0.395796	0.100882	8.73253e-05
EUR	Phe_276_13	Phe_347	-0.011983	0.128458	0.925678
EUR	Phe_276_13	Phe_348	0.698034	0.147037	2.06127e-06
EUR	Phe_276_13	Phe_348_8	0.551252	0.134631	4.2299e-05
EUR	Phe_276_13	Phe_348_9	-0.0716773	0.133366	0.590958
EUR	Phe_276_13	Phe_350	0.336947	0.0584329	8.09889e-09
EUR	Phe_276_13	Phe_350_1	0.10296	0.0668695	0.123631
EUR	Phe_276_13	Phe_350_2	0.365023	0.0622985	4.64945e-09
EUR	Phe_276_13	Phe_351	0.306876	0.0500144	8.47627e-10
EUR	Phe_276_13	Phe_352	0.107549	0.104433	0.303087
EUR	Phe_276_13	Phe_352_1	-0.0845897	0.0991243	0.393454
EUR	Phe_276_13	Phe_352_2	0.164978	0.148471	0.266491
EUR	Phe_276_13	Phe_353	0.343645	0.0905176	0.00014679
EUR	Phe_276_13	Phe_355	0.00385846	0.154266	0.980046
EUR	Phe_276_13	Phe_356	0.20568	0.0624853	0.000995989
EUR	Phe_276_13	Phe_357	0.249466	0.0841457	0.00302989
EUR	Phe_276_13	Phe_358_1	0.0144984	0.145887	0.920836
EUR	Phe_276_13	Phe_359	0.168664	0.129126	0.191486
EUR	Phe_276_13	Phe_359_2	0.222164	0.135239	0.100435
EUR	Phe_276_13	Phe_361	-0.0422344	0.0696664	0.544357
EUR	Phe_276_13	Phe_361_1	-0.152626	0.0706023	0.0306357
EUR	Phe_276_13	Phe_361_2	0.0809234	0.115878	0.484959
EUR	Phe_276_13	Phe_362	0.308904	0.0648962	1.93622e-06
EUR	Phe_276_13	Phe_362_2	0.0508577	0.0628594	0.418475
EUR	Phe_276_13	Phe_362_29	-0.0343641	0.065678	0.60082
EUR	Phe_276_13	Phe_362_3	0.330083	0.0911746	0.000294215
EUR	Phe_276_13	Phe_362_31	-0.115395	0.122042	0.344387
EUR	Phe_276_13	Phe_362_4	0.335432	0.0792641	2.31801e-05
EUR	Phe_276_13	Phe_362_6	-0.0310502	0.096997	0.748881
EUR	Phe_276_13	Phe_362_7	0.527872	0.162801	0.00118512
EUR	Phe_276_13	Phe_363	0.0503602	0.140531	0.720077
EUR	Phe_276_13	Phe_363_3	0.0412656	0.12278	0.736801
EUR	Phe_276_13	Phe_364	0.0806859	0.0934671	0.387998
EUR	Phe_276_13	Phe_364_1	-0.0171725	0.133956	0.897994
EUR	Phe_276_13	Phe_364_2	0.156223	0.135649	0.249457
EUR	Phe_276_13	Phe_364_41	0.0981113	0.0986231	0.319829
EUR	Phe_276_13	Phe_364_5	-0.0548993	0.0777107	0.479904
EUR	Phe_276_13	Phe_365	0.109217	0.0369585	0.00312553
EUR	Phe_276_13	Phe_365_1	0.0636444	0.0375563	0.0901435
EUR	Phe_276_13	Phe_365_11	0.0668441	0.0462739	0.148589
EUR	Phe_276_13	Phe_365_2	0.0955003	0.0533956	0.0736884
EUR	Phe_276_13	Phe_366	0.423448	0.0604033	2.37727e-12
EUR	Phe_276_13	Phe_366_2	0.452292	0.0562952	9.41158e-16
EUR	Phe_276_13	Phe_367	0.387653	0.0589195	4.72442e-11
EUR	Phe_276_13	Phe_367_1	0.0510177	0.0452555	0.259604
EUR	Phe_276_13	Phe_367_2	0.304844	0.074508	4.28741e-05
EUR	Phe_276_13	Phe_367_4	0.418963	0.0605885	4.68175e-12
EUR	Phe_276_13	Phe_367_8	0.246548	0.0470129	1.56901e-07
EUR	Phe_276_13	Phe_367_9	0.210663	0.0850303	0.0132305
EUR	Phe_276_13	Phe_368	0.117707	0.0688322	0.0872547
EUR	Phe_276_13	Phe_368_1	-0.024704	0.0654309	0.705758
EUR	Phe_276_13	Phe_368_2	-0.0539725	0.102357	0.597987
EUR	Phe_276_13	Phe_369	0.272326	0.106734	0.0107278
EUR	Phe_276_13	Phe_369_5	0.0543303	0.0687552	0.429412
EUR	Phe_276_13	Phe_370	0.165236	0.13594	0.224173
EUR	Phe_276_13	Phe_370_1	0.284026	0.0957944	0.00302724
EUR	Phe_276_13	Phe_371	0.234859	0.0696933	0.000751991
EUR	Phe_276_13	Phe_371_1	0.173485	0.144711	0.230589
EUR	Phe_276_13	Phe_371_2	0.15401	0.0969066	0.112001
EUR	Phe_276_13	Phe_371_3	0.218364	0.0744885	0.00337314
EUR	Phe_276_13	Phe_372	0.0833224	0.0983591	0.396926
EUR	Phe_276_13	Phe_374	0.286364	0.0649932	1.05271e-05
EUR	Phe_276_13	Phe_374_1	0.198655	0.0756524	0.0086424
EUR	Phe_276_13	Phe_374_3	0.223255	0.0840304	0.00788786
EUR	Phe_276_13	Phe_375	0.135485	0.101021	0.179868
EUR	Phe_276_13	Phe_377	0.18338	0.115263	0.111617
EUR	Phe_276_13	Phe_377_1	0.148522	0.146517	0.310734
EUR	Phe_276_13	Phe_378	0.138857	0.0894109	0.12042
EUR	Phe_276_13	Phe_378_1	0.00389971	0.094403	0.967049
EUR	Phe_276_13	Phe_379	0.151334	0.0797359	0.0577033
EUR	Phe_276_13	Phe_379_2	-0.044126	0.0764379	0.563751
EUR	Phe_276_13	Phe_379_3	0.306881	0.11088	0.00564551
EUR	Phe_276_13	Phe_379_5	0.327567	0.156467	0.0363023
EUR	Phe_276_13	Phe_379_9	0.286133	0.136989	0.0367315
EUR	Phe_276_13	Phe_380_1	0.187926	0.0800795	0.0189381
EUR	Phe_276_13	Phe_380_4	-0.0988219	0.0535395	0.064925
EUR	Phe_276_13	Phe_381	0.194479	0.0675553	0.00399188
EUR	Phe_276_13	Phe_381_1	0.221684	0.0773345	0.00414955
EUR	Phe_276_13	Phe_381_11	0.235233	0.0610482	0.000116572
EUR	Phe_276_13	Phe_381_2	0.150597	0.0858076	0.0792491
EUR	Phe_276_13	Phe_382	0.142064	0.108036	0.188523
EUR	Phe_276_13	Phe_383	-0.1068	0.0800087	0.181925
EUR	Phe_276_13	Phe_384	0.123276	0.0927789	0.183943
EUR	Phe_276_13	Phe_384_4	0.117401	0.0797946	0.141214
EUR	Phe_276_13	Phe_385	0.175265	0.101233	0.0833976
EUR	Phe_276_13	Phe_386	0.0329555	0.0699419	0.63751
EUR	Phe_276_13	Phe_386_1	-0.0716448	0.0924687	0.438458
EUR	Phe_276_13	Phe_386_2	0.0728463	0.0755792	0.335126
EUR	Phe_276_13	Phe_386_9	0.196131	0.054712	0.000337349
EUR	Phe_276_13	Phe_388	0.0814506	0.155138	0.599569
EUR	Phe_276_13	Phe_389	-0.0466811	0.0411799	0.256967
EUR	Phe_276_13	Phe_389_1	-0.0699045	0.0411481	0.089347
EUR	Phe_276_13	Phe_389_2	-0.131907	0.1058	0.212487
EUR	Phe_276_13	Phe_389_4	-0.0893087	0.0527005	0.0901429
EUR	Phe_276_13	Phe_394	0.249543	0.10104	0.0135211
EUR	Phe_276_13	Phe_395	0.2628	0.0606984	1.49374e-05
EUR	Phe_276_13	Phe_395_1	0.0362159	0.0776149	0.640779
EUR	Phe_276_13	Phe_395_2	0.247514	0.0597017	3.38548e-05
EUR	Phe_276_13	Phe_395_6	0.172343	0.0734798	0.0190046
EUR	Phe_276_13	Phe_396	0.186134	0.0698527	0.00770652
EUR	Phe_276_13	Phe_401	0.464959	0.0420662	2.11976e-28
EUR	Phe_276_13	Phe_401_1	0.441203	0.0414085	1.65429e-26
EUR	Phe_276_13	Phe_401_2	0.667468	0.059932	8.27918e-29
EUR	Phe_276_13	Phe_401_21	0.461898	0.0561311	1.88906e-16
EUR	Phe_276_13	Phe_401_22	0.671539	0.0661284	3.14565e-24
EUR	Phe_276_13	Phe_401_3	0.408747	0.126664	0.00125084
EUR	Phe_276_13	Phe_402	0.0584106	0.105363	0.579322
EUR	Phe_276_13	Phe_411	0.419056	0.0402347	2.11191e-25
EUR	Phe_276_13	Phe_411_1	0.316472	0.0514528	7.71338e-10
EUR	Phe_276_13	Phe_411_2	0.432585	0.0500096	5.14853e-18
EUR	Phe_276_13	Phe_411_3	0.377008	0.0430699	2.07028e-18
EUR	Phe_276_13	Phe_411_4	0.419135	0.0413446	3.76225e-24
EUR	Phe_276_13	Phe_411_8	0.394389	0.0416747	2.97803e-21
EUR	Phe_276_13	Phe_411_9	0.384015	0.124669	0.00206802
EUR	Phe_276_13	Phe_414	0.428744	0.0840449	3.37212e-07
EUR	Phe_276_13	Phe_415	0.282372	0.0605882	3.15433e-06
EUR	Phe_276_13	Phe_415_1	0.136057	0.0629378	0.0306361
EUR	Phe_276_13	Phe_415_11	0.133303	0.0636624	0.0362687
EUR	Phe_276_13	Phe_415_2	0.465086	0.0799991	6.11291e-09
EUR	Phe_276_13	Phe_416	0.355939	0.089042	6.40358e-05
EUR	Phe_276_13	Phe_418	0.408196	0.0419477	2.22274e-22
EUR	Phe_276_13	Phe_418_1	0.434703	0.0989695	1.12161e-05
EUR	Phe_276_13	Phe_420	0.229012	0.138755	0.0988463
EUR	Phe_276_13	Phe_420_3	0.00618515	0.129782	0.961989
EUR	Phe_276_13	Phe_425	0.309668	0.0588196	1.40405e-07
EUR	Phe_276_13	Phe_425_1	0.329557	0.0588226	2.11201e-08
EUR	Phe_276_13	Phe_425_11	0.00223315	0.141268	0.987388
EUR	Phe_276_13	Phe_425_12	-0.0708276	0.115713	0.540474
EUR	Phe_276_13	Phe_425_8	0.248731	0.167472	0.137489
EUR	Phe_276_13	Phe_426	0.461817	0.0590924	5.48912e-15
EUR	Phe_276_13	Phe_426_2	0.325023	0.0759651	1.88094e-05
EUR	Phe_276_13	Phe_426_21	0.270871	0.0978145	0.00561885
EUR	Phe_276_13	Phe_426_24	0.380339	0.085549	8.75376e-06
EUR	Phe_276_13	Phe_426_3	0.331729	0.0747064	8.97795e-06
EUR	Phe_276_13	Phe_426_31	0.245575	0.0687199	0.000352146
EUR	Phe_276_13	Phe_426_32	0.281215	0.0817031	0.000577613
EUR	Phe_276_13	Phe_426_9	0.420679	0.0640892	5.23954e-11
EUR	Phe_276_13	Phe_426_91	0.364331	0.0677078	7.41006e-08
EUR	Phe_276_13	Phe_427	0.280193	0.0427198	5.4216e-11
EUR	Phe_276_13	Phe_427_1	0.265157	0.0662638	6.29308e-05
EUR	Phe_276_13	Phe_427_11	0.114302	0.0800127	0.153134
EUR	Phe_276_13	Phe_427_12	0.279857	0.0822125	0.000663899
EUR	Phe_276_13	Phe_427_2	0.180767	0.0358967	4.75968e-07
EUR	Phe_276_13	Phe_427_3	0.243717	0.0607176	5.97104e-05
EUR	Phe_276_13	Phe_427_4	0.471999	0.12164	0.000104334
EUR	Phe_276_13	Phe_427_42	0.462867	0.0951299	1.1409e-06
EUR	Phe_276_13	Phe_427_5	0.287486	0.0808818	0.00037884
EUR	Phe_276_13	Phe_427_6	0.0285066	0.0783729	0.716059
EUR	Phe_276_13	Phe_427_7	0.2127	0.077148	0.00583263
EUR	Phe_276_13	Phe_427_8	0.405215	0.0919443	1.04725e-05
EUR	Phe_276_13	Phe_427_9	0.0768126	0.0573331	0.180324
EUR	Phe_276_13	Phe_428	0.524491	0.0478693	6.16965e-28
EUR	Phe_276_13	Phe_428_1	0.537581	0.0487705	2.97131e-28
EUR	Phe_276_13	Phe_428_2	0.489414	0.0730019	2.02617e-11
EUR	Phe_276_13	Phe_429	0.512325	0.0827897	6.08279e-10
EUR	Phe_276_13	Phe_429_2	0.341819	0.120701	0.00462662
EUR	Phe_276_13	Phe_429_3	0.504592	0.115516	1.25312e-05
EUR	Phe_276_13	Phe_430	-0.00451953	0.126784	0.971563
EUR	Phe_276_13	Phe_430_1	0.10047	0.098966	0.310011
EUR	Phe_276_13	Phe_430_2	-0.0636013	0.128388	0.620331
EUR	Phe_276_13	Phe_430_3	-0.0571122	0.117096	0.625736
EUR	Phe_276_13	Phe_433	0.48378	0.0556593	3.56731e-18
EUR	Phe_276_13	Phe_433_1	0.580813	0.059044	7.80328e-23
EUR	Phe_276_13	Phe_433_11	0.567191	0.124598	5.30983e-06
EUR	Phe_276_13	Phe_433_2	0.344846	0.0739638	3.12596e-06
EUR	Phe_276_13	Phe_433_21	0.404084	0.0815046	7.12915e-07
EUR	Phe_276_13	Phe_433_3	0.390158	0.0661468	3.67126e-09
EUR	Phe_276_13	Phe_433_31	0.405091	0.0674686	1.92337e-09
EUR	Phe_276_13	Phe_433_5	0.231938	0.0831193	0.0052639
EUR	Phe_276_13	Phe_433_8	0.304788	0.0798753	0.000135743
EUR	Phe_276_13	Phe_440	0.609716	0.0618303	6.13637e-23
EUR	Phe_276_13	Phe_440_2	0.635195	0.0656717	3.9543e-22
EUR	Phe_276_13	Phe_442	0.178118	0.0525276	0.000696512
EUR	Phe_276_13	Phe_442_1	0.181509	0.05347	0.000687298
EUR	Phe_276_13	Phe_442_11	0.196352	0.0517435	0.000147807
EUR	Phe_276_13	Phe_442_2	-0.0152626	0.0994421	0.878018
EUR	Phe_276_13	Phe_443	0.620905	0.0591616	9.1009e-26
EUR	Phe_276_13	Phe_443_1	0.134785	0.109465	0.218208
EUR	Phe_276_13	Phe_443_9	0.61772	0.0590152	1.22302e-25
EUR	Phe_276_13	Phe_444	0.490979	0.0855218	9.41301e-09
EUR	Phe_276_13	Phe_444_1	0.448325	0.0919561	1.08575e-06
EUR	Phe_276_13	Phe_447_1	0.4591	0.1136	5.31367e-05
EUR	Phe_276_13	Phe_450	0.21855	0.0902659	0.0154702
EUR	Phe_276_13	Phe_451	0.0113903	0.0847294	0.893061
EUR	Phe_276_13	Phe_451_2	-0.0247436	0.0818152	0.762322
EUR	Phe_276_13	Phe_452	0.159848	0.0625297	0.0105774
EUR	Phe_276_13	Phe_454	0.132477	0.0495987	0.00756286
EUR	Phe_276_13	Phe_454_1	0.165193	0.0485664	0.000670437
EUR	Phe_276_13	Phe_454_11	0.175276	0.0618622	0.00460662
EUR	Phe_276_13	Phe_455	0.128659	0.0526493	0.0145377
EUR	Phe_276_13	Phe_456	0.319507	0.0601908	1.10691e-07
EUR	Phe_276_13	Phe_458	0.486966	0.0653218	8.99503e-14
EUR	Phe_276_13	Phe_458_1	0.24976	0.0788766	0.00154304
EUR	Phe_276_13	Phe_458_9	0.456673	0.0660158	4.59255e-12
EUR	Phe_276_13	Phe_459	0.508133	0.0696436	2.96006e-13
EUR	Phe_276_13	Phe_459_9	0.45571	0.0703006	9.03357e-11
EUR	Phe_276_13	Phe_464	0.362399	0.0558664	8.76274e-11
EUR	Phe_276_13	Phe_465	0.298715	0.0570997	1.68175e-07
EUR	Phe_276_13	Phe_465_2	0.227437	0.0761948	0.00283631
EUR	Phe_276_13	Phe_465_4	0.0456491	0.0831154	0.582851
EUR	Phe_276_13	Phe_470	0.0467215	0.0818151	0.567957
EUR	Phe_276_13	Phe_471	0.045133	0.0595778	0.448722
EUR	Phe_276_13	Phe_472	0.133224	0.0702082	0.057754
EUR	Phe_276_13	Phe_473	0.392681	0.0775316	4.08865e-07
EUR	Phe_276_13	Phe_473_1	0.293474	0.144562	0.0423475
EUR	Phe_276_13	Phe_473_4	0.35842	0.0999951	0.000337887
EUR	Phe_276_13	Phe_474	0.0190649	0.0645187	0.767617
EUR	Phe_276_13	Phe_474_1	0.219216	0.0957243	0.0220168
EUR	Phe_276_13	Phe_474_2	0.152628	0.0531363	0.00407376
EUR	Phe_276_13	Phe_475	0.172266	0.0523856	0.00100753
EUR	Phe_276_13	Phe_476	-0.0200518	0.0557285	0.718988
EUR	Phe_276_13	Phe_477	0.200405	0.0908914	0.0274618
EUR	Phe_276_13	Phe_479	0.253118	0.0884012	0.00419265
EUR	Phe_276_13	Phe_480	0.551827	0.0577434	1.21762e-21
EUR	Phe_276_13	Phe_480_1	0.525802	0.0736971	9.70393e-13
EUR	Phe_276_13	Phe_480_11	0.463381	0.100728	4.21844e-06
EUR	Phe_276_13	Phe_480_5	0.236465	0.126509	0.0616009
EUR	Phe_276_13	Phe_481	0.37121	0.101349	0.000249586
EUR	Phe_276_13	Phe_483	0.451157	0.0628506	7.06121e-13
EUR	Phe_276_13	Phe_495	0.183286	0.0413821	9.46215e-06
EUR	Phe_276_13	Phe_495_2	0.0959481	0.0849644	0.258782
EUR	Phe_276_13	Phe_496	0.430155	0.0434421	4.08885e-23
EUR	Phe_276_13	Phe_496_1	0.284285	0.0645488	1.06184e-05
EUR	Phe_276_13	Phe_496_2	0.42755	0.0452947	3.75296e-21
EUR	Phe_276_13	Phe_496_21	0.41765	0.0445263	6.60801e-21
EUR	Phe_276_13	Phe_496_3	0.203523	0.111581	0.0681518
EUR	Phe_276_13	Phe_497	0.506932	0.0696647	3.41975e-13
EUR	Phe_276_13	Phe_500	0.197214	0.154681	0.202319
EUR	Phe_276_13	Phe_500_2	0.25024	0.146788	0.0882369
EUR	Phe_276_13	Phe_502	0.210125	0.0910825	0.0210565
EUR	Phe_276_13	Phe_503	0.456199	0.14857	0.00213628
EUR	Phe_276_13	Phe_504	0.357307	0.120381	0.00299612
EUR	Phe_276_13	Phe_507	0.526464	0.0823892	1.6593e-10
EUR	Phe_276_13	Phe_508	0.440768	0.106113	3.27072e-05
EUR	Phe_276_13	Phe_509	0.535599	0.058472	5.19357e-20
EUR	Phe_276_13	Phe_509_1	0.55161	0.0619341	5.27205e-19
EUR	Phe_276_13	Phe_509_8	0.425222	0.0796125	9.2361e-08
EUR	Phe_276_13	Phe_510	0.295211	0.0902291	0.00106866
EUR	Phe_276_13	Phe_512	0.472577	0.0456528	4.11752e-25
EUR	Phe_276_13	Phe_512_1	0.337732	0.148549	0.0229934
EUR	Phe_276_13	Phe_512_2	0.260332	0.0872277	0.00284027
EUR	Phe_276_13	Phe_512_7	0.487143	0.0467439	1.97724e-25
EUR	Phe_276_13	Phe_512_8	0.285348	0.0601845	2.12434e-06
EUR	Phe_276_13	Phe_512_9	0.435321	0.051144	1.71453e-17
EUR	Phe_276_13	Phe_513	0.370377	0.0689251	7.71764e-08
EUR	Phe_276_13	Phe_513_3	0.386173	0.106796	0.00029922
EUR	Phe_276_13	Phe_514	0.40866	0.0688568	2.93985e-09
EUR	Phe_276_13	Phe_516	0.328715	0.105224	0.00178437
EUR	Phe_276_13	Phe_516_1	0.342395	0.101502	0.000742783
EUR	Phe_276_13	Phe_519	0.549427	0.0702984	5.46869e-15
EUR	Phe_276_13	Phe_519_8	0.560777	0.105211	9.81867e-08
EUR	Phe_276_13	Phe_519_9	0.598419	0.148839	5.80532e-05
EUR	Phe_276_13	Phe_520	0.249755	0.136074	0.0664407
EUR	Phe_276_13	Phe_521	0.330854	0.0644999	2.90462e-07
EUR	Phe_276_13	Phe_521_1	0.330318	0.0643784	2.8838e-07
EUR	Phe_276_13	Phe_522	0.205195	0.0887999	0.0208463
EUR	Phe_276_13	Phe_522_5	0.246873	0.137254	0.0720717
EUR	Phe_276_13	Phe_523	0.349406	0.0680929	2.87729e-07
EUR	Phe_276_13	Phe_523_1	0.256964	0.081056	0.00152331
EUR	Phe_276_13	Phe_523_3	0.393948	0.0734542	8.17677e-08
EUR	Phe_276_13	Phe_523_31	0.402904	0.0779187	2.33053e-07
EUR	Phe_276_13	Phe_523_32	0.232239	0.0873111	0.0078163
EUR	Phe_276_13	Phe_524	0.141374	0.13031	0.277965
EUR	Phe_276_13	Phe_524_3	0.10372	0.124055	0.403112
EUR	Phe_276_13	Phe_525	0.430382	0.0596893	5.57995e-13
EUR	Phe_276_13	Phe_526	-0.0170897	0.11023	0.876792
EUR	Phe_276_13	Phe_526_4	0.0204282	0.107633	0.849469
EUR	Phe_276_13	Phe_526_41	0.0521586	0.0786896	0.507433
EUR	Phe_276_13	Phe_527	0.0891686	0.105286	0.397039
EUR	Phe_276_13	Phe_528	0.190575	0.102071	0.0618897
EUR	Phe_276_13	Phe_528_3	0.0958665	0.112218	0.392944
EUR	Phe_276_13	Phe_528_6	0.147712	0.123297	0.23091
EUR	Phe_276_13	Phe_530	0.243485	0.0418571	5.98982e-09
EUR	Phe_276_13	Phe_530_1	0.225847	0.0409437	3.46716e-08
EUR	Phe_276_13	Phe_530_11	0.221157	0.0431238	2.92185e-07
EUR	Phe_276_13	Phe_530_12	0.124022	0.073316	0.0907195
EUR	Phe_276_13	Phe_530_14	0.183784	0.0643255	0.00427534
EUR	Phe_276_13	Phe_530_2	0.374354	0.141349	0.00808663
EUR	Phe_276_13	Phe_530_3	0.132703	0.0880982	0.13199
EUR	Phe_276_13	Phe_530_5	0.290393	0.111709	0.00933441
EUR	Phe_276_13	Phe_531	0.535339	0.0729923	2.23059e-13
EUR	Phe_276_13	Phe_531_2	0.537494	0.10606	4.02394e-07
EUR	Phe_276_13	Phe_531_3	0.521755	0.114437	5.13209e-06
EUR	Phe_276_13	Phe_531_4	0.295999	0.103875	0.0043777
EUR	Phe_276_13	Phe_532	0.36531	0.0602062	1.29792e-09
EUR	Phe_276_13	Phe_535	0.38264	0.0634882	1.6709e-09
EUR	Phe_276_13	Phe_535_1	0.277792	0.109165	0.0109372
EUR	Phe_276_13	Phe_535_6	0.298408	0.0853006	0.000468211
EUR	Phe_276_13	Phe_535_8	0.2429	0.0967711	0.0120714
EUR	Phe_276_13	Phe_535_9	0.40775	0.119996	0.000678749
EUR	Phe_276_13	Phe_536	0.190608	0.112467	0.0901139
EUR	Phe_276_13	Phe_537	0.449402	0.101166	8.90328e-06
EUR	Phe_276_13	Phe_540	0.29488	0.11884	0.0130896
EUR	Phe_276_13	Phe_540_1	0.236071	0.112238	0.0354389
EUR	Phe_276_13	Phe_540_11	0.173795	0.0761656	0.022501
EUR	Phe_276_13	Phe_550	0.0118149	0.0417284	0.77707
EUR	Phe_276_13	Phe_550_1	-0.225743	0.0351359	1.32003e-10
EUR	Phe_276_13	Phe_550_2	0.0848539	0.0420442	0.0435698
EUR	Phe_276_13	Phe_550_3	-0.0582637	0.127602	0.647956
EUR	Phe_276_13	Phe_550_4	0.0411245	0.0452147	0.363065
EUR	Phe_276_13	Phe_550_5	0.259549	0.075285	0.000565681
EUR	Phe_276_13	Phe_555	0.051914	0.0602605	0.388967
EUR	Phe_276_13	Phe_555_1	0.0391517	0.064917	0.546439
EUR	Phe_276_13	Phe_555_2	0.0701454	0.0726374	0.334198
EUR	Phe_276_13	Phe_555_21	0.104277	0.117739	0.3758
EUR	Phe_276_13	Phe_556_1	0.339296	0.145174	0.0194303
EUR	Phe_276_13	Phe_558	0.248649	0.0683522	0.000275011
EUR	Phe_276_13	Phe_559	0.172089	0.117278	0.142278
EUR	Phe_276_13	Phe_560	0.204702	0.0886828	0.0209853
EUR	Phe_276_13	Phe_560_4	0.185216	0.0925194	0.0452939
EUR	Phe_276_13	Phe_561	0.260828	0.0586246	8.62207e-06
EUR	Phe_276_13	Phe_561_1	0.276887	0.0754981	0.000244957
EUR	Phe_276_13	Phe_561_2	0.14306	0.125487	0.254271
EUR	Phe_276_13	Phe_562	0.172944	0.0415295	3.1221e-05
EUR	Phe_276_13	Phe_562_1	0.160631	0.0405741	7.52805e-05
EUR	Phe_276_13	Phe_563	0.225321	0.0476649	2.2765e-06
EUR	Phe_276_13	Phe_564	0.227653	0.0586337	0.000103336
EUR	Phe_276_13	Phe_564_1	0.105621	0.0587614	0.0722645
EUR	Phe_276_13	Phe_564_9	0.390775	0.089826	1.35918e-05
EUR	Phe_276_13	Phe_565	0.0755157	0.0605135	0.212062
EUR	Phe_276_13	Phe_565_1	0.023044	0.0905094	0.79903
EUR	Phe_276_13	Phe_567	0.215736	0.156889	0.169105
EUR	Phe_276_13	Phe_568	0.246973	0.118265	0.036771
EUR	Phe_276_13	Phe_568_1	0.209282	0.120595	0.0826666
EUR	Phe_276_13	Phe_569	0.301264	0.0767328	8.63166e-05
EUR	Phe_276_13	Phe_571	0.472764	0.0686122	5.56467e-12
EUR	Phe_276_13	Phe_571_5	0.464764	0.0694729	2.23371e-11
EUR	Phe_276_13	Phe_571_51	0.403285	0.0886833	5.42928e-06
EUR	Phe_276_13	Phe_571_8	0.390092	0.117748	0.000923219
EUR	Phe_276_13	Phe_571_81	0.419844	0.147924	0.00453617
EUR	Phe_276_13	Phe_572	0.485611	0.117634	3.65698e-05
EUR	Phe_276_13	Phe_573	0.363503	0.127722	0.00442662
EUR	Phe_276_13	Phe_573_3	0.351359	0.149452	0.018724
EUR	Phe_276_13	Phe_573_5	0.101539	0.126629	0.422631
EUR	Phe_276_13	Phe_573_7	0.359524	0.0760213	2.25356e-06
EUR	Phe_276_13	Phe_574	0.328434	0.058482	1.95437e-08
EUR	Phe_276_13	Phe_574_1	0.291886	0.0591317	7.96591e-07
EUR	Phe_276_13	Phe_574_12	0.234071	0.077262	0.002449
EUR	Phe_276_13	Phe_574_2	0.411438	0.103222	6.72043e-05
EUR	Phe_276_13	Phe_574_3	0.374488	0.0836925	7.6564e-06
EUR	Phe_276_13	Phe_575	0.447585	0.117885	0.000146576
EUR	Phe_276_13	Phe_575_1	0.189601	0.135526	0.161812
EUR	Phe_276_13	Phe_575_7	0.326219	0.143673	0.023173
EUR	Phe_276_13	Phe_575_8	0.191346	0.132262	0.147974
EUR	Phe_276_13	Phe_577	0.300126	0.0927539	0.00121336
EUR	Phe_276_13	Phe_577_1	0.394589	0.103238	0.000132307
EUR	Phe_276_13	Phe_577_2	0.286005	0.0890644	0.00132173
EUR	Phe_276_13	Phe_577_3	0.109223	0.116361	0.347909
EUR	Phe_276_13	Phe_578	0.24871	0.0595512	2.96144e-05
EUR	Phe_276_13	Phe_578_1	0.0195847	0.133088	0.883009
EUR	Phe_276_13	Phe_578_2	0.411595	0.100917	4.53172e-05
EUR	Phe_276_13	Phe_578_8	0.140527	0.0745762	0.0595181
EUR	Phe_276_13	Phe_578_9	0.402169	0.0892284	6.56922e-06
EUR	Phe_276_13	Phe_579_2	0.254331	0.158313	0.108161
EUR	Phe_276_13	Phe_579_8	0.333499	0.145218	0.0216455
EUR	Phe_276_13	Phe_580	0.781703	0.127402	8.47866e-10
EUR	Phe_276_13	Phe_580_3	0.761363	0.138742	4.0738e-08
EUR	Phe_276_13	Phe_580_31	0.708518	0.117213	1.49688e-09
EUR	Phe_276_13	Phe_585	0.690773	0.0548635	2.37411e-36
EUR	Phe_276_13	Phe_585_1	0.751645	0.0646405	2.96732e-31
EUR	Phe_276_13	Phe_585_2	0.714382	0.12111	3.66572e-09
EUR	Phe_276_13	Phe_585_3	0.658803	0.0596185	2.18444e-28
EUR	Phe_276_13	Phe_585_31	0.740945	0.10599	2.73518e-12
EUR	Phe_276_13	Phe_586	0.518395	0.0882722	4.28776e-09
EUR	Phe_276_13	Phe_586_2	0.145413	0.079547	0.0675484
EUR	Phe_276_13	Phe_587	0.383908	0.153464	0.0123624
EUR	Phe_276_13	Phe_588	0.773014	0.112432	6.18137e-12
EUR	Phe_276_13	Phe_589	0.306129	0.120403	0.011005
EUR	Phe_276_13	Phe_590	0.206025	0.115903	0.0754759
EUR	Phe_276_13	Phe_591	0.286238	0.0585569	1.01762e-06
EUR	Phe_276_13	Phe_592	0.240012	0.0879663	0.0063633
EUR	Phe_276_13	Phe_592_1	0.335877	0.0827151	4.89357e-05
EUR	Phe_276_13	Phe_593	0.176177	0.0690009	0.0106722
EUR	Phe_276_13	Phe_594	0.0773815	0.0470737	0.10021
EUR	Phe_276_13	Phe_594_1	0.0615896	0.0483072	0.202324
EUR	Phe_276_13	Phe_594_2	0.000373771	0.0937211	0.996818
EUR	Phe_276_13	Phe_594_3	0.077994	0.0659255	0.236785
EUR	Phe_276_13	Phe_594_8	0.00801193	0.10172	0.93722
EUR	Phe_276_13	Phe_595	0.149467	0.107292	0.163593
EUR	Phe_276_13	Phe_596	0.0712158	0.0688334	0.300851
EUR	Phe_276_13	Phe_596_1	-0.00665568	0.110325	0.951894
EUR	Phe_276_13	Phe_596_5	0.0829657	0.0821223	0.312366
EUR	Phe_276_13	Phe_597	0.0520066	0.0951634	0.584724
EUR	Phe_276_13	Phe_597_1	0.0338041	0.104268	0.745784
EUR	Phe_276_13	Phe_599	0.144646	0.0540448	0.00744167
EUR	Phe_276_13	Phe_599_1	0.142023	0.122706	0.247098
EUR	Phe_276_13	Phe_599_2	0.0661046	0.0656895	0.314262
EUR	Phe_276_13	Phe_599_3	0.195434	0.104556	0.0615983
EUR	Phe_276_13	Phe_599_4	0.171686	0.0658845	0.00916428
EUR	Phe_276_13	Phe_599_5	-0.0263685	0.0649648	0.684824
EUR	Phe_276_13	Phe_599_9	-0.0961966	0.0941979	0.307151
EUR	Phe_276_13	Phe_600	0.0669879	0.0469449	0.153596
EUR	Phe_276_13	Phe_601	0.220038	0.0817706	0.00712547
EUR	Phe_276_13	Phe_601_1	0.0937581	0.0927969	0.312324
EUR	Phe_276_13	Phe_601_11	-0.127811	0.143938	0.374563
EUR	Phe_276_13	Phe_601_12	0.0915541	0.128096	0.474777
EUR	Phe_276_13	Phe_601_3	0.177897	0.140536	0.205568
EUR	Phe_276_13	Phe_602	-0.0295226	0.12921	0.819269
EUR	Phe_276_13	Phe_603	0.0045951	0.0863663	0.957569
EUR	Phe_276_13	Phe_603_1	0.0285662	0.0676478	0.672821
EUR	Phe_276_13	Phe_603_2	-0.11341	0.0937196	0.226239
EUR	Phe_276_13	Phe_604	0.211534	0.106707	0.0474365
EUR	Phe_276_13	Phe_604_1	0.300835	0.10908	0.00581665
EUR	Phe_276_13	Phe_605	0.195057	0.0538011	0.000288384
EUR	Phe_276_13	Phe_608	0.0201592	0.084977	0.812477
EUR	Phe_276_13	Phe_610	-0.0207556	0.136991	0.879572
EUR	Phe_276_13	Phe_610_4	-0.242957	0.106256	0.0222238
EUR	Phe_276_13	Phe_611	-0.030237	0.0930148	0.745123
EUR	Phe_276_13	Phe_611_3	0.00743965	0.0861945	0.931218
EUR	Phe_276_13	Phe_612	-0.0191805	0.130235	0.882914
EUR	Phe_276_13	Phe_612_2	0.114937	0.0703041	0.102079
EUR	Phe_276_13	Phe_613	0.352479	0.158184	0.0258616
EUR	Phe_276_13	Phe_614	0.472513	0.14481	0.0011025
EUR	Phe_276_13	Phe_614_4	0.221174	0.113943	0.0522469
EUR	Phe_276_13	Phe_614_52	0.226414	0.106138	0.0329084
EUR	Phe_276_13	Phe_615	0.170742	0.0592774	0.00397187
EUR	Phe_276_13	Phe_618	0.105414	0.0647743	0.10365
EUR	Phe_276_13	Phe_618_1	0.0954594	0.0657765	0.146705
EUR	Phe_276_13	Phe_619	0.273804	0.133485	0.0402476
EUR	Phe_276_13	Phe_622	0.0125715	0.156107	0.935814
EUR	Phe_276_13	Phe_624_9	0.0828925	0.0797456	0.29859
EUR	Phe_276_13	Phe_625_1	0.107777	0.153598	0.482878
EUR	Phe_276_13	Phe_626	0.383236	0.0821911	3.1203e-06
EUR	Phe_276_13	Phe_626_1	0.347304	0.0773469	7.11518e-06
EUR	Phe_276_13	Phe_626_12	0.218707	0.053972	5.07301e-05
EUR	Phe_276_13	Phe_626_14	0.108114	0.144929	0.455683
EUR	Phe_276_13	Phe_627	0.155862	0.0954772	0.102583
EUR	Phe_276_13	Phe_627_1	0.00347555	0.0934467	0.970331
EUR	Phe_276_13	Phe_628	0.13596	0.0663651	0.0404949
EUR	Phe_276_13	Phe_634_3	-0.0398204	0.107801	0.711839
EUR	Phe_276_13	Phe_635_3	-0.142638	0.120542	0.236687
EUR	Phe_276_13	Phe_636	0.150733	0.0908598	0.0971224
EUR	Phe_276_13	Phe_636_2	0.0488423	0.101413	0.630077
EUR	Phe_276_13	Phe_636_3	0.127289	0.0992878	0.199836
EUR	Phe_276_13	Phe_642	0.29408	0.0894756	0.00101367
EUR	Phe_276_13	Phe_642_1	0.399358	0.0865036	3.89951e-06
EUR	Phe_276_13	Phe_645	0.0391216	0.134115	0.770516
EUR	Phe_276_13	Phe_647_1	0.0466917	0.1553	0.763678
EUR	Phe_276_13	Phe_650	0.0623275	0.0682428	0.361075
EUR	Phe_276_13	Phe_681	0.472716	0.0493223	9.31473e-22
EUR	Phe_276_13	Phe_681_1	0.393586	0.0858485	4.54732e-06
EUR	Phe_276_13	Phe_681_2	0.359304	0.128308	0.00510524
EUR	Phe_276_13	Phe_681_3	0.425354	0.0913037	3.18256e-06
EUR	Phe_276_13	Phe_681_7	0.434625	0.0922114	2.43673e-06
EUR	Phe_276_13	Phe_686	0.343837	0.10399	0.000944886
EUR	Phe_276_13	Phe_686_1	0.377773	0.0737746	3.04511e-07
EUR	Phe_276_13	Phe_686_3	0.151594	0.0768838	0.0486409
EUR	Phe_276_13	Phe_687_1	0.267477	0.0633122	2.39222e-05
EUR	Phe_276_13	Phe_687_4	0.266765	0.0680953	8.9466e-05
EUR	Phe_276_13	Phe_689	0.0939919	0.0745846	0.207595
EUR	Phe_276_13	Phe_690	0.20085	0.0661641	0.00240028
EUR	Phe_276_13	Phe_690_1	0.165816	0.060419	0.00606157
EUR	Phe_276_13	Phe_694	0.0781514	0.105213	0.457609
EUR	Phe_276_13	Phe_694_1	0.14092	0.125014	0.259643
EUR	Phe_276_13	Phe_694_2	0.0284779	0.0925096	0.758206
EUR	Phe_276_13	Phe_695	0.234443	0.0683474	0.000603201
EUR	Phe_276_13	Phe_695_3	0.0842666	0.0694573	0.225048
EUR	Phe_276_13	Phe_695_4	0.151965	0.147099	0.301566
EUR	Phe_276_13	Phe_695_41	0.15013	0.109533	0.170488
EUR	Phe_276_13	Phe_695_42	0.0219697	0.151017	0.884334
EUR	Phe_276_13	Phe_695_7	0.150674	0.109816	0.170046
EUR	Phe_276_13	Phe_696	0.211561	0.0590842	0.000342705
EUR	Phe_276_13	Phe_696_4	0.207666	0.0598517	0.000521077
EUR	Phe_276_13	Phe_696_41	0.200757	0.0499609	5.86228e-05
EUR	Phe_276_13	Phe_696_42	0.136793	0.0614929	0.0261125
EUR	Phe_276_13	Phe_697	0.207411	0.077536	0.00747223
EUR	Phe_276_13	Phe_698	0.168994	0.0906109	0.0621737
EUR	Phe_276_13	Phe_700	0.342489	0.0510578	1.97478e-11
EUR	Phe_276_13	Phe_701	0.208017	0.0654127	0.00147238
EUR	Phe_276_13	Phe_701_2	-0.0960033	0.122668	0.433848
EUR	Phe_276_13	Phe_701_4	0.00316672	0.118564	0.978692
EUR	Phe_276_13	Phe_702	-0.0740422	0.0499759	0.138458
EUR	Phe_276_13	Phe_702_1	-0.0823279	0.0492689	0.0947232
EUR	Phe_276_13	Phe_702_2	-0.0912178	0.0477551	0.0561184
EUR	Phe_276_13	Phe_703	0.45408	0.0635596	9.05476e-13
EUR	Phe_276_13	Phe_703_1	0.240052	0.0598416	6.03446e-05
EUR	Phe_276_13	Phe_704	0.114836	0.0935075	0.219411
EUR	Phe_276_13	Phe_705_3	0.342711	0.0905033	0.000152645
EUR	Phe_276_13	Phe_706	0.126663	0.0532197	0.017313
EUR	Phe_276_13	Phe_706_1	0.0486967	0.0684399	0.476759
EUR	Phe_276_13	Phe_706_2	0.0563305	0.052583	0.284049
EUR	Phe_276_13	Phe_706_8	0.227658	0.0816622	0.00530669
EUR	Phe_276_13	Phe_707	0.473047	0.0614283	1.35212e-14
EUR	Phe_276_13	Phe_707_1	0.378315	0.0969921	9.6005e-05
EUR	Phe_276_13	Phe_709	0.282451	0.11656	0.0153834
EUR	Phe_276_13	Phe_709_2	0.218598	0.0879184	0.0129052
EUR	Phe_276_13	Phe_709_3	0.147106	0.145086	0.310618
EUR	Phe_276_13	Phe_710	0.479378	0.0779979	7.944e-10
EUR	Phe_276_13	Phe_710_1	0.458681	0.0804783	1.20204e-08
EUR	Phe_276_13	Phe_710_12	0.425932	0.0900104	2.22287e-06
EUR	Phe_276_13	Phe_710_19	0.490828	0.0848659	7.3134e-09
EUR	Phe_276_13	Phe_711	0.275745	0.129185	0.0328017
EUR	Phe_276_13	Phe_711_1	0.356916	0.116636	0.00221277
EUR	Phe_276_13	Phe_713	0.0658842	0.147186	0.654424
EUR	Phe_276_13	Phe_714	0.251692	0.0704294	0.000352007
EUR	Phe_276_13	Phe_714_1	0.223578	0.0567238	8.09657e-05
EUR	Phe_276_13	Phe_715	0.11875	0.0936587	0.204833
EUR	Phe_276_13	Phe_715_1	0.0739706	0.0961697	0.441794
EUR	Phe_276_13	Phe_715_2	0.024229	0.110241	0.826041
EUR	Phe_276_13	Phe_716	0.344823	0.0493021	2.67002e-12
EUR	Phe_276_13	Phe_716_2	0.366764	0.0637746	8.87486e-09
EUR	Phe_276_13	Phe_716_9	0.360529	0.0510328	1.61018e-12
EUR	Phe_276_13	Phe_717	0.232801	0.0930498	0.0123528
EUR	Phe_276_13	Phe_720	0.275557	0.045665	1.59642e-09
EUR	Phe_276_13	Phe_721	0.347433	0.0524357	3.45163e-11
EUR	Phe_276_13	Phe_721_1	0.33344	0.0533296	4.04116e-10
EUR	Phe_276_13	Phe_721_2	0.302783	0.0816839	0.000209922
EUR	Phe_276_13	Phe_722	0.28736	0.0452601	2.16606e-10
EUR	Phe_276_13	Phe_722_1	0.289243	0.0720962	6.02311e-05
EUR	Phe_276_13	Phe_722_6	0.296842	0.0536225	3.09849e-08
EUR	Phe_276_13	Phe_722_7	0.340014	0.106947	0.00147651
EUR	Phe_276_13	Phe_722_9	0.20995	0.0808891	0.00944456
EUR	Phe_276_13	Phe_724	0.259633	0.08906	0.0035539
EUR	Phe_276_13	Phe_726	0.275592	0.0516015	9.25486e-08
EUR	Phe_276_13	Phe_726_1	0.256653	0.067334	0.000138049
EUR	Phe_276_13	Phe_726_2	0.17831	0.0883913	0.0436664
EUR	Phe_276_13	Phe_726_3	0.195465	0.0895732	0.0290959
EUR	Phe_276_13	Phe_726_4	0.33124	0.084226	8.39792e-05
EUR	Phe_276_13	Phe_727	0.196862	0.0552441	0.000365959
EUR	Phe_276_13	Phe_727_1	0.218627	0.0609786	0.000336677
EUR	Phe_276_13	Phe_727_2	0.0874815	0.149368	0.558091
EUR	Phe_276_13	Phe_727_4	0.172936	0.0850062	0.0419121
EUR	Phe_276_13	Phe_727_6	0.0436693	0.0696567	0.53071
EUR	Phe_276_13	Phe_728	0.0410773	0.0757265	0.587514
EUR	Phe_276_13	Phe_728_7	0.111409	0.0640363	0.0818976
EUR	Phe_276_13	Phe_728_71	-0.0286395	0.0478457	0.549452
EUR	Phe_276_13	Phe_729	0.282063	0.100239	0.00489452
EUR	Phe_276_13	Phe_729_1	0.0821385	0.0665959	0.217431
EUR	Phe_276_13	Phe_732	-0.0461093	0.15137	0.760661
EUR	Phe_276_13	Phe_733	0.28498	0.122073	0.0195689
EUR	Phe_276_13	Phe_733_4	0.0799851	0.152038	0.598828
EUR	Phe_276_13	Phe_733_8	0.209475	0.168129	0.212795
EUR	Phe_276_13	Phe_735	0.160479	0.0525519	0.00226026
EUR	Phe_276_13	Phe_735_1	0.0711687	0.0610126	0.243429
EUR	Phe_276_13	Phe_735_2	0.183625	0.0610136	0.00261619
EUR	Phe_276_13	Phe_735_21	0.18941	0.0559008	0.000703213
EUR	Phe_276_13	Phe_735_23	0.11952	0.0640474	0.0620245
EUR	Phe_276_13	Phe_735_3	0.0616436	0.0485536	0.204227
EUR	Phe_276_13	Phe_736	0.217237	0.107832	0.0439469
EUR	Phe_276_13	Phe_737	-0.0369432	0.0972224	0.703956
EUR	Phe_276_13	Phe_737_3	-0.0683059	0.0772466	0.376557
EUR	Phe_276_13	Phe_738	0.393751	0.0949829	3.39078e-05
EUR	Phe_276_13	Phe_738_4	0.318905	0.0571734	2.43497e-08
EUR	Phe_276_13	Phe_740	0.268385	0.0447383	1.9854e-09
EUR	Phe_276_13	Phe_740_1	0.205973	0.0476176	1.52138e-05
EUR	Phe_276_13	Phe_740_11	0.204871	0.0510011	5.89477e-05
EUR	Phe_276_13	Phe_740_12	0.124068	0.107232	0.247271
EUR	Phe_276_13	Phe_740_2	0.146743	0.0910312	0.106959
EUR	Phe_276_13	Phe_740_9	0.283657	0.0475103	2.36609e-09
EUR	Phe_276_13	Phe_741	0.451848	0.0696753	8.87007e-11
EUR	Phe_276_13	Phe_741_3	0.58334	0.0763557	2.17607e-14
EUR	Phe_276_13	Phe_741_4	0.10408	0.11369	0.359944
EUR	Phe_276_13	Phe_742	0.156838	0.114541	0.170913
EUR	Phe_276_13	Phe_742_9	0.0782328	0.114736	0.495333
EUR	Phe_276_13	Phe_743	-0.0768163	0.0596609	0.197903
EUR	Phe_276_13	Phe_743_1	-0.0469747	0.0615966	0.445692
EUR	Phe_276_13	Phe_743_11	-0.0461777	0.0633	0.465692
EUR	Phe_276_13	Phe_743_2	0.0530704	0.113327	0.639574
EUR	Phe_276_13	Phe_743_9	-0.193928	0.10265	0.058863
EUR	Phe_276_13	Phe_745	0.287068	0.0463928	6.10234e-10
EUR	Phe_276_13	Phe_747	0.406079	0.114979	0.000412801
EUR	Phe_276_13	Phe_747_1	0.36955	0.117344	0.00163674
EUR	Phe_276_13	Phe_751	0.325848	0.127985	0.0108968
EUR	Phe_276_13	Phe_751_2	0.344522	0.120522	0.00425543
EUR	Phe_276_13	Phe_751_21	0.259717	0.112039	0.0204439
EUR	Phe_276_13	Phe_755	-0.0469142	0.101529	0.644024
EUR	Phe_276_13	Phe_755_1	-0.035971	0.0984539	0.714843
EUR	Phe_276_13	Phe_757	0.220023	0.13694	0.10812
EUR	Phe_276_13	Phe_760	0.273532	0.0443665	7.03579e-10
EUR	Phe_276_13	Phe_761	0.165797	0.0527495	0.00167167
EUR	Phe_276_13	Phe_764	0.337869	0.0539443	3.76897e-10
EUR	Phe_276_13	Phe_765	0.222018	0.0620095	0.000343082
EUR	Phe_276_13	Phe_766	0.158666	0.1016	0.118364
EUR	Phe_276_13	Phe_770	0.221902	0.0762855	0.00362772
EUR	Phe_276_13	Phe_771_1	0.366407	0.0855019	1.82434e-05
EUR	Phe_276_13	Phe_773	0.33835	0.04821	2.24673e-12
EUR	Phe_276_13	Phe_781	0.268244	0.137071	0.0503508
EUR	Phe_276_13	Phe_782_3	0.386855	0.052447	1.62987e-13
EUR	Phe_276_13	Phe_783	0.368238	0.0914117	5.61695e-05
EUR	Phe_276_13	Phe_785	0.309965	0.0421684	1.97246e-13
EUR	Phe_276_13	Phe_788	0.28287	0.0523648	6.59312e-08
EUR	Phe_276_13	Phe_789	0.260429	0.0548291	2.03588e-06
EUR	Phe_276_13	Phe_790_6	0.588972	0.0891669	3.96765e-11
EUR	Phe_276_13	Phe_791	0.734122	0.155068	2.1994e-06
EUR	Phe_276_13	Phe_798	0.421207	0.0621787	1.2515e-11
EUR	Phe_276_13	Phe_798_1	0.20152	0.134088	0.132869
EUR	Phe_276_13	Phe_800	0.105616	0.0749921	0.159023
EUR	Phe_276_13	Phe_800_1	0.138062	0.10231	0.177192
EUR	Phe_276_13	Phe_800_2	0.0573723	0.079504	0.470523
EUR	Phe_276_13	Phe_800_3	0.0740667	0.10139	0.465077
EUR	Phe_276_13	Phe_800_4	-0.0851285	0.134467	0.526681
EUR	Phe_276_13	Phe_801	0.264616	0.0661285	6.29324e-05
EUR	Phe_276_13	Phe_801_1	0.188167	0.141887	0.184781
EUR	Phe_276_13	Phe_803	0.000261667	0.0692635	0.996986
EUR	Phe_276_13	Phe_803_1	0.132021	0.115909	0.254703
EUR	Phe_276_13	Phe_803_2	-0.126773	0.0611526	0.0381663
EUR	Phe_276_13	Phe_803_3	0.161592	0.0954575	0.09049
EUR	Phe_276_13	Phe_804	-0.0255053	0.0687635	0.710702
EUR	Phe_276_13	Phe_805	-0.00897028	0.109152	0.934502
EUR	Phe_276_13	Phe_807	0.107813	0.0886298	0.223815
EUR	Phe_276_13	Phe_809	0.292755	0.113644	0.00999297
EUR	Phe_276_13	Phe_817	0.0303681	0.134169	0.820935
EUR	Phe_276_13	Phe_819	-0.000946816	0.0989301	0.992364
EUR	Phe_276_13	Phe_830	0.092345	0.0752712	0.219886
EUR	Phe_276_13	Phe_835	0.205783	0.053504	0.000120001
EUR	Phe_276_13	Phe_840	0.192745	0.06429	0.00271706
EUR	Phe_276_13	Phe_851	0.578064	0.102906	1.93861e-08
EUR	Phe_276_13	Phe_854	0.721377	0.115901	4.84418e-10
EUR	Phe_276_13	Phe_858	0.282657	0.0675792	2.8819e-05
EUR	Phe_276_13	Phe_859	0.38122	0.106934	0.000363846
EUR	Phe_276_13	Phe_870	0.370285	0.0983489	0.000166539
EUR	Phe_276_13	Phe_870_3	-0.203997	0.124514	0.101349
EUR	Phe_276_13	Phe_871	0.407364	0.0829212	8.98468e-07
EUR	Phe_276_13	Phe_871_3	0.533686	0.109152	1.01161e-06
EUR	Phe_276_13	Phe_871_4	0.124017	0.110699	0.262582
EUR	Phe_276_13	Phe_872	0.36675	0.105744	0.000523774
EUR	Phe_276_13	Phe_874	0.48131	0.136751	0.000432187
EUR	Phe_276_13	Phe_915	0.288191	0.109941	0.00875877
EUR	Phe_276_13	Phe_916	0.360745	0.077168	2.94245e-06
EUR	Phe_276_13	Phe_938	0.0961509	0.0872132	0.270253
EUR	Phe_276_13	Phe_938_2	0.0674135	0.0878914	0.443076
EUR	Phe_276_13	Phe_939	0.226405	0.0598588	0.000155374
EUR	Phe_276_13	Phe_946	0.221329	0.138267	0.109435
EUR	Phe_276_13	Phe_947	0.24694	0.0729519	0.000711858
EUR	Phe_276_13	Phe_949	-0.00476407	0.0988173	0.961548
EUR	Phe_276_13	Phe_952	0.110587	0.142097	0.436424
EUR	Phe_276_13	Phe_960	0.275092	0.0713989	0.00011673
EUR	Phe_276_13	Phe_960_2	0.279233	0.07847	0.000373031
EUR	Phe_276_13	Phe_965	0.310691	0.0934404	0.000884132
EUR	Phe_276_13	Phe_969	0.323182	0.110349	0.00340356
EUR	Phe_276_13	Phe_979	0.344967	0.101603	0.000685674
EUR	Phe_276_13	Phe_990	0.185652	0.102843	0.0710433
EUR	Phe_276_13	QTL_ALB	-0.104189	0.0361878	0.00398799
EUR	Phe_276_13	QTL_ALT	0.290457	0.0485138	2.13621e-09
EUR	Phe_276_13	QTL_AST	0.177514	0.0453401	9.03432e-05
EUR	Phe_276_13	QTL_BASO	0.0528525	0.0529502	0.318204
EUR	Phe_276_13	QTL_BMI	0.341797	0.0335688	2.38684e-24
EUR	Phe_276_13	QTL_BUN	0.219405	0.0400694	4.35984e-08
EUR	Phe_276_13	QTL_CALCIUM	0.143634	0.0392951	0.000256907
EUR	Phe_276_13	QTL_CRE	0.0806557	0.0404839	0.0463391
EUR	Phe_276_13	QTL_CRP	0.363531	0.0399172	8.45883e-20
EUR	Phe_276_13	QTL_DBP	0.121305	0.0433878	0.00517658
EUR	Phe_276_13	QTL_EGFR	-0.0894147	0.041406	0.0308142
EUR	Phe_276_13	QTL_EOSINO	0.176365	0.0503227	0.000457168
EUR	Phe_276_13	QTL_GLU	0.443025	0.0440317	8.17461e-24
EUR	Phe_276_13	QTL_HB	-0.0519377	0.049407	0.293157
EUR	Phe_276_13	QTL_HBA1C	0.428049	0.0449199	1.58571e-21
EUR	Phe_276_13	QTL_HDLC	-0.29943	0.0401592	8.91387e-14
EUR	Phe_276_13	QTL_HEIGHT	-0.0822425	0.0332593	0.0134072
EUR	Phe_276_13	QTL_HT	-0.0250184	0.0493337	0.612066
EUR	Phe_276_13	QTL_LDLC	-0.102201	0.0403597	0.0113327
EUR	Phe_276_13	QTL_LYMPH	0.1843	0.0423345	1.34027e-05
EUR	Phe_276_13	QTL_MCH	-0.0569523	0.0318594	0.0738387
EUR	Phe_276_13	QTL_MCHC	-0.170836	0.0393254	1.39808e-05
EUR	Phe_276_13	QTL_MCV	-0.0118314	0.0303724	0.696873
EUR	Phe_276_13	QTL_MONO	0.0782681	0.0385411	0.0422784
EUR	Phe_276_13	QTL_MPV	0.0352977	0.0298518	0.237035
EUR	Phe_276_13	QTL_NEUTRO	0.181926	0.0331303	3.99161e-08
EUR	Phe_276_13	QTL_PLT	0.0509723	0.0293379	0.0823128
EUR	Phe_276_13	QTL_RBC	-0.0119962	0.0401098	0.764876
EUR	Phe_276_13	QTL_RDW	0.134895	0.0355151	0.000145733
EUR	Phe_276_13	QTL_SBP	0.296016	0.0388375	2.49968e-14
EUR	Phe_276_13	QTL_TC	-0.188399	0.0442936	2.10536e-05
EUR	Phe_276_13	QTL_TG	0.298425	0.0383632	7.31353e-15
EUR	Phe_276_13	QTL_WBC	0.208305	0.0384108	5.85808e-08
EUR	Phe_276_13	QTL_WEIGHT	0.248593	0.0347056	7.89915e-13
EUR	Phe_276_14	Phe_276_4	0.553482	0.088748	4.47302e-10
EUR	Phe_276_14	Phe_276_41	0.481822	0.0786222	8.88156e-10
EUR	Phe_276_14	Phe_276_5	0.490264	0.0737312	2.94411e-11
EUR	Phe_276_14	Phe_276_6	0.616414	0.116733	1.28786e-07
EUR	Phe_276_14	Phe_277	0.243914	0.0942729	0.00967264
EUR	Phe_276_14	Phe_277_4	-0.0736422	0.102404	0.472057
EUR	Phe_276_14	Phe_277_5	0.00363374	0.136595	0.978777
EUR	Phe_276_14	Phe_278	0.339612	0.0357204	1.9527e-21
EUR	Phe_276_14	Phe_278_1	0.342454	0.0352612	2.6826e-22
EUR	Phe_276_14	Phe_280	0.474584	0.0549514	5.79925e-18
EUR	Phe_276_14	Phe_280_1	0.378595	0.0509824	1.11935e-13
EUR	Phe_276_14	Phe_280_2	0.43453	0.0933387	3.23333e-06
EUR	Phe_276_14	Phe_281	0.392158	0.0871421	6.78863e-06
EUR	Phe_276_14	Phe_281_1	0.356574	0.0922077	0.000110152
EUR	Phe_276_14	Phe_281_11	0.445096	0.140065	0.00148408
EUR	Phe_276_14	Phe_281_12	0.271741	0.0784067	0.000528689
EUR	Phe_276_14	Phe_283	0.105355	0.12448	0.397353
EUR	Phe_276_14	Phe_284	0.337461	0.134585	0.0121618
EUR	Phe_276_14	Phe_285	0.476983	0.0519509	4.25456e-20
EUR	Phe_276_14	Phe_285_2	0.353208	0.0672307	1.49096e-07
EUR	Phe_276_14	Phe_286	0.371185	0.0768639	1.37135e-06
EUR	Phe_276_14	Phe_286_7	0.233671	0.0947784	0.0136841
EUR	Phe_276_14	Phe_287	0.237616	0.0635325	0.000183966
EUR	Phe_276_14	Phe_287_3	0.195966	0.0640319	0.00221006
EUR	Phe_276_14	Phe_287_32	0.0855736	0.1045	0.41285
EUR	Phe_276_14	Phe_288	0.428181	0.0869667	8.50056e-07
EUR	Phe_276_14	Phe_288_1	-0.0150432	0.0830087	0.856192
EUR	Phe_276_14	Phe_288_2	0.358483	0.0854038	2.69869e-05
EUR	Phe_276_14	Phe_289_4	0.43046	0.0957764	6.97573e-06
EUR	Phe_276_14	Phe_289_8	0.195313	0.0771396	0.0113434
EUR	Phe_276_14	Phe_290_11	0.191864	0.0664696	0.0038957
EUR	Phe_276_14	Phe_290_16	0.182313	0.134657	0.175766
EUR	Phe_276_14	Phe_292_3	0.117347	0.135921	0.387947
EUR	Phe_276_14	Phe_297_2	0.388231	0.0606458	1.53746e-10
EUR	Phe_276_14	Phe_300_1	0.29063	0.0527045	3.50098e-08
EUR	Phe_276_14	Phe_300_11	0.143959	0.0941503	0.126257
EUR	Phe_276_14	Phe_300_3	-0.0479737	0.105886	0.650499
EUR	Phe_276_14	Phe_300_9	0.341559	0.111277	0.00214451
EUR	Phe_276_14	Phe_315_1	0.0702459	0.104851	0.502883
EUR	Phe_276_14	Phe_317_11	0.416547	0.0762838	4.74805e-08
EUR	Phe_276_14	Phe_318	0.482933	0.0509209	2.44766e-21
EUR	Phe_276_14	Phe_327	0.44934	0.047295	2.08318e-21
EUR	Phe_276_14	Phe_327_3	0.277142	0.0350935	2.85081e-15
EUR	Phe_276_14	Phe_327_4	0.368746	0.0532529	4.37707e-12
EUR	Phe_276_14	Phe_327_41	0.252996	0.146974	0.0851848
EUR	Phe_276_14	Phe_332	0.031564	0.0630192	0.616467
EUR	Phe_276_14	Phe_333	0.18023	0.0585807	0.00209373
EUR	Phe_276_14	Phe_333_1	0.107989	0.050295	0.0317845
EUR	Phe_276_14	Phe_333_2	0.265642	0.130145	0.0412379
EUR	Phe_276_14	Phe_333_4	0.0156065	0.0892063	0.86112
EUR	Phe_276_14	Phe_334	0.191318	0.140374	0.172909
EUR	Phe_276_14	Phe_335	0.0552481	0.0559251	0.323205
EUR	Phe_276_14	Phe_337	0.225783	0.0803822	0.0049716
EUR	Phe_276_14	Phe_337_1	0.165803	0.0830996	0.0460179
EUR	Phe_276_14	Phe_338	0.464846	0.04744	1.14151e-22
EUR	Phe_276_14	Phe_338_1	0.475177	0.079201	1.97758e-09
EUR	Phe_276_14	Phe_338_2	0.432251	0.0491431	1.42074e-18
EUR	Phe_276_14	Phe_339	0.493495	0.0425046	3.64897e-31
EUR	Phe_276_14	Phe_340	0.312224	0.0460056	1.14771e-11
EUR	Phe_276_14	Phe_340_1	0.119993	0.085525	0.16061
EUR	Phe_276_14	Phe_342	0.63897	0.107669	2.94577e-09
EUR	Phe_276_14	Phe_345	0.377667	0.0792766	1.89878e-06
EUR	Phe_276_14	Phe_345_1	0.314863	0.11403	0.00575834
EUR	Phe_276_14	Phe_345_3	0.342691	0.101858	0.000767137
EUR	Phe_276_14	Phe_347	-0.153176	0.126792	0.227011
EUR	Phe_276_14	Phe_348	0.652038	0.133023	9.50134e-07
EUR	Phe_276_14	Phe_348_8	0.489099	0.125747	0.000100425
EUR	Phe_276_14	Phe_348_9	0.477331	0.150014	0.00146311
EUR	Phe_276_14	Phe_350	0.462144	0.0471495	1.10738e-22
EUR	Phe_276_14	Phe_350_1	0.175064	0.0573654	0.00227524
EUR	Phe_276_14	Phe_350_2	0.48226	0.0528094	6.71965e-20
EUR	Phe_276_14	Phe_351	0.291945	0.0439363	3.03765e-11
EUR	Phe_276_14	Phe_352	0.312716	0.098397	0.00148241
EUR	Phe_276_14	Phe_352_1	0.143577	0.107873	0.183195
EUR	Phe_276_14	Phe_352_2	0.312912	0.130466	0.0164665
EUR	Phe_276_14	Phe_353	0.322364	0.0779829	3.5685e-05
EUR	Phe_276_14	Phe_355	0.310937	0.140014	0.0263672
EUR	Phe_276_14	Phe_356	0.220774	0.0570615	0.000109255
EUR	Phe_276_14	Phe_357	0.340789	0.0835634	4.53828e-05
EUR	Phe_276_14	Phe_358_1	0.186086	0.135779	0.170527
EUR	Phe_276_14	Phe_359	0.16648	0.108517	0.124995
EUR	Phe_276_14	Phe_359_2	0.258526	0.112886	0.022013
EUR	Phe_276_14	Phe_361	0.0323854	0.0603209	0.591346
EUR	Phe_276_14	Phe_361_1	-0.0174738	0.0570299	0.759302
EUR	Phe_276_14	Phe_361_2	-0.0478505	0.102275	0.639883
EUR	Phe_276_14	Phe_362	0.442178	0.0516537	1.12446e-17
EUR	Phe_276_14	Phe_362_2	0.341235	0.0554855	7.74921e-10
EUR	Phe_276_14	Phe_362_29	0.197353	0.0584931	0.000740958
EUR	Phe_276_14	Phe_362_3	0.38272	0.103086	0.00020511
EUR	Phe_276_14	Phe_362_31	0.0870133	0.114505	0.447309
EUR	Phe_276_14	Phe_362_4	0.384742	0.0679044	1.46228e-08
EUR	Phe_276_14	Phe_362_6	-0.0904314	0.0946178	0.339196
EUR	Phe_276_14	Phe_362_7	0.532543	0.131911	5.41088e-05
EUR	Phe_276_14	Phe_363	0.382371	0.141819	0.00701359
EUR	Phe_276_14	Phe_363_3	0.335963	0.122544	0.00611451
EUR	Phe_276_14	Phe_364	0.14662	0.0967015	0.129466
EUR	Phe_276_14	Phe_364_1	0.376069	0.124684	0.00255982
EUR	Phe_276_14	Phe_364_2	0.24948	0.120649	0.0386573
EUR	Phe_276_14	Phe_364_41	-0.00358813	0.0979002	0.970763
EUR	Phe_276_14	Phe_364_5	0.115359	0.0719784	0.109003
EUR	Phe_276_14	Phe_365	0.0984064	0.0340188	0.00381942
EUR	Phe_276_14	Phe_365_1	0.108676	0.0372596	0.00353731
EUR	Phe_276_14	Phe_365_11	0.015654	0.0469012	0.738557
EUR	Phe_276_14	Phe_365_2	0.0868024	0.0528065	0.100221
EUR	Phe_276_14	Phe_366	0.449394	0.0523506	9.13852e-18
EUR	Phe_276_14	Phe_366_2	0.447164	0.0516121	4.55733e-18
EUR	Phe_276_14	Phe_367	0.47502	0.0512765	1.9712e-20
EUR	Phe_276_14	Phe_367_1	0.10051	0.0416188	0.0157342
EUR	Phe_276_14	Phe_367_2	0.303605	0.0616293	8.37971e-07
EUR	Phe_276_14	Phe_367_4	0.411532	0.0523221	3.68079e-15
EUR	Phe_276_14	Phe_367_8	0.176056	0.041056	1.80124e-05
EUR	Phe_276_14	Phe_367_9	0.47111	0.0803654	4.57034e-09
EUR	Phe_276_14	Phe_368	0.325985	0.0656456	6.84097e-07
EUR	Phe_276_14	Phe_368_1	0.183608	0.0692816	0.00804506
EUR	Phe_276_14	Phe_368_2	0.207105	0.0971744	0.0330668
EUR	Phe_276_14	Phe_369	0.448579	0.089269	5.03352e-07
EUR	Phe_276_14	Phe_369_5	0.189579	0.0637776	0.00295392
EUR	Phe_276_14	Phe_370	0.157673	0.126573	0.212871
EUR	Phe_276_14	Phe_370_1	0.12377	0.101812	0.22411
EUR	Phe_276_14	Phe_371	0.273987	0.0622069	1.06052e-05
EUR	Phe_276_14	Phe_371_1	0.104663	0.143761	0.466589
EUR	Phe_276_14	Phe_371_2	0.128309	0.0942456	0.173379
EUR	Phe_276_14	Phe_371_3	0.242568	0.0640393	0.000151991
EUR	Phe_276_14	Phe_372	0.0371595	0.0836566	0.656905
EUR	Phe_276_14	Phe_374	0.320629	0.0598635	8.50787e-08
EUR	Phe_276_14	Phe_374_1	0.299279	0.0783174	0.000132717
EUR	Phe_276_14	Phe_374_3	0.246354	0.0811548	0.00240053
EUR	Phe_276_14	Phe_375	0.19958	0.0844536	0.0181185
EUR	Phe_276_14	Phe_377	0.241373	0.102448	0.01847
EUR	Phe_276_14	Phe_377_1	0.261377	0.126275	0.0384617
EUR	Phe_276_14	Phe_378	0.22175	0.092123	0.0160795
EUR	Phe_276_14	Phe_378_1	0.242523	0.0806227	0.0026286
EUR	Phe_276_14	Phe_379	0.110321	0.0768282	0.151019
EUR	Phe_276_14	Phe_379_2	0.0596534	0.0653335	0.361211
EUR	Phe_276_14	Phe_379_3	0.242577	0.105964	0.0220658
EUR	Phe_276_14	Phe_379_5	0.172926	0.135452	0.201723
EUR	Phe_276_14	Phe_379_9	0.35168	0.126777	0.00553716
EUR	Phe_276_14	Phe_380_1	0.273309	0.0729601	0.00017967
EUR	Phe_276_14	Phe_380_4	-0.0568009	0.0448467	0.205314
EUR	Phe_276_14	Phe_381	0.257891	0.0636212	5.04477e-05
EUR	Phe_276_14	Phe_381_1	0.312544	0.0667522	2.83876e-06
EUR	Phe_276_14	Phe_381_11	0.268965	0.0571114	2.48355e-06
EUR	Phe_276_14	Phe_381_2	0.270045	0.094035	0.00408211
EUR	Phe_276_14	Phe_382	0.153418	0.100159	0.125586
EUR	Phe_276_14	Phe_383	0.0647475	0.0736109	0.379081
EUR	Phe_276_14	Phe_384	0.0538203	0.0812711	0.507822
EUR	Phe_276_14	Phe_384_4	0.0764282	0.0646919	0.237437
EUR	Phe_276_14	Phe_385	0.159346	0.0998277	0.110443
EUR	Phe_276_14	Phe_386	0.138171	0.0713894	0.0529348
EUR	Phe_276_14	Phe_386_1	0.0326947	0.0880179	0.710299
EUR	Phe_276_14	Phe_386_2	0.0663821	0.0754982	0.379264
EUR	Phe_276_14	Phe_386_9	0.332413	0.0536884	5.95898e-10
EUR	Phe_276_14	Phe_388	-0.018627	0.142613	0.896082
EUR	Phe_276_14	Phe_389	0.127176	0.0404943	0.00168607
EUR	Phe_276_14	Phe_389_1	0.128174	0.0388629	0.000973436
EUR	Phe_276_14	Phe_389_2	0.156582	0.109087	0.151176
EUR	Phe_276_14	Phe_389_4	0.0350989	0.0496502	0.479614
EUR	Phe_276_14	Phe_394	0.483884	0.0991481	1.05862e-06
EUR	Phe_276_14	Phe_395	0.289274	0.0603919	1.66831e-06
EUR	Phe_276_14	Phe_395_1	0.184767	0.0720851	0.0103717
EUR	Phe_276_14	Phe_395_2	0.22779	0.0549538	3.39633e-05
EUR	Phe_276_14	Phe_395_6	0.243783	0.071278	0.000625818
EUR	Phe_276_14	Phe_396	0.325503	0.0646213	4.72673e-07
EUR	Phe_276_14	Phe_401	0.653171	0.0432756	1.79336e-51
EUR	Phe_276_14	Phe_401_1	0.613412	0.0405681	1.18556e-51
EUR	Phe_276_14	Phe_401_2	0.529473	0.0559772	3.11714e-21
EUR	Phe_276_14	Phe_401_21	0.656316	0.0626612	1.13702e-25
EUR	Phe_276_14	Phe_401_22	0.409166	0.056529	4.54811e-13
EUR	Phe_276_14	Phe_401_3	0.724934	0.110336	5.02302e-11
EUR	Phe_276_14	Phe_402	-0.013925	0.103182	0.892647
EUR	Phe_276_14	Phe_411	0.471446	0.0333731	2.60681e-45
EUR	Phe_276_14	Phe_411_1	0.393104	0.045309	4.09623e-18
EUR	Phe_276_14	Phe_411_2	0.445452	0.0400151	8.75538e-29
EUR	Phe_276_14	Phe_411_3	0.392201	0.0353839	1.49733e-28
EUR	Phe_276_14	Phe_411_4	0.40894	0.0345087	2.14334e-32
EUR	Phe_276_14	Phe_411_8	0.422652	0.034455	1.36573e-34
EUR	Phe_276_14	Phe_411_9	0.498081	0.124909	6.6757e-05
EUR	Phe_276_14	Phe_414	0.488347	0.0782241	4.29485e-10
EUR	Phe_276_14	Phe_415	0.283688	0.0582546	1.11709e-06
EUR	Phe_276_14	Phe_415_1	0.126294	0.0569041	0.0264583
EUR	Phe_276_14	Phe_415_11	0.127434	0.0575466	0.026798
EUR	Phe_276_14	Phe_415_2	0.426141	0.0770093	3.13686e-08
EUR	Phe_276_14	Phe_416	0.457656	0.0840049	5.09466e-08
EUR	Phe_276_14	Phe_418	0.549101	0.0391785	1.25562e-44
EUR	Phe_276_14	Phe_418_1	0.612566	0.0918759	2.60516e-11
EUR	Phe_276_14	Phe_420	0.780311	0.132448	3.82859e-09
EUR	Phe_276_14	Phe_420_3	0.691481	0.136353	3.95212e-07
EUR	Phe_276_14	Phe_425	0.396742	0.0619409	1.50206e-10
EUR	Phe_276_14	Phe_425_1	0.407566	0.0633536	1.24943e-10
EUR	Phe_276_14	Phe_425_11	0.125088	0.136419	0.359175
EUR	Phe_276_14	Phe_425_12	0.146875	0.109616	0.180277
EUR	Phe_276_14	Phe_425_8	0.377103	0.136998	0.00591213
EUR	Phe_276_14	Phe_426	0.562861	0.0563251	1.63413e-23
EUR	Phe_276_14	Phe_426_2	0.297383	0.0674074	1.0255e-05
EUR	Phe_276_14	Phe_426_21	0.309998	0.0870649	0.000370092
EUR	Phe_276_14	Phe_426_24	0.297225	0.075957	9.11319e-05
EUR	Phe_276_14	Phe_426_3	0.411057	0.0625877	5.11014e-11
EUR	Phe_276_14	Phe_426_31	0.305235	0.0674376	6.00584e-06
EUR	Phe_276_14	Phe_426_32	0.244854	0.06822	0.000331715
EUR	Phe_276_14	Phe_426_9	0.42542	0.0569524	8.03507e-14
EUR	Phe_276_14	Phe_426_91	0.320395	0.0592679	6.44894e-08
EUR	Phe_276_14	Phe_427	0.444125	0.0434378	1.54166e-24
EUR	Phe_276_14	Phe_427_1	0.472129	0.0715436	4.13464e-11
EUR	Phe_276_14	Phe_427_11	0.352858	0.0822376	1.78097e-05
EUR	Phe_276_14	Phe_427_12	0.498926	0.0791191	2.86304e-10
EUR	Phe_276_14	Phe_427_2	0.280064	0.0362434	1.09847e-14
EUR	Phe_276_14	Phe_427_3	0.318871	0.0579426	3.72918e-08
EUR	Phe_276_14	Phe_427_4	0.550425	0.11684	2.4661e-06
EUR	Phe_276_14	Phe_427_42	0.445763	0.0940786	2.15635e-06
EUR	Phe_276_14	Phe_427_5	0.42939	0.065691	6.29725e-11
EUR	Phe_276_14	Phe_427_6	0.255975	0.0944344	0.00671592
EUR	Phe_276_14	Phe_427_7	0.376204	0.0744534	4.35211e-07
EUR	Phe_276_14	Phe_427_8	0.234335	0.0809866	0.00380969
EUR	Phe_276_14	Phe_427_9	0.224981	0.0538234	2.91541e-05
EUR	Phe_276_14	Phe_428	0.537614	0.0459473	1.26482e-31
EUR	Phe_276_14	Phe_428_1	0.544928	0.04993	9.89878e-28
EUR	Phe_276_14	Phe_428_2	0.683568	0.078957	4.82309e-18
EUR	Phe_276_14	Phe_429	0.366398	0.0818699	7.62801e-06
EUR	Phe_276_14	Phe_429_2	0.510914	0.107181	1.87156e-06
EUR	Phe_276_14	Phe_429_3	0.211928	0.104389	0.0423392
EUR	Phe_276_14	Phe_430	0.370243	0.121651	0.00233856
EUR	Phe_276_14	Phe_430_1	0.314965	0.0999501	0.00162586
EUR	Phe_276_14	Phe_430_2	0.348757	0.117884	0.00309167
EUR	Phe_276_14	Phe_430_3	-0.000187646	0.116105	0.99871
EUR	Phe_276_14	Phe_433	0.45591	0.0516029	1.00126e-18
EUR	Phe_276_14	Phe_433_1	0.25363	0.0490198	2.29084e-07
EUR	Phe_276_14	Phe_433_11	0.380754	0.097065	8.75715e-05
EUR	Phe_276_14	Phe_433_2	0.389562	0.0574861	1.2302e-11
EUR	Phe_276_14	Phe_433_21	0.364495	0.0617344	3.54257e-09
EUR	Phe_276_14	Phe_433_3	0.502434	0.0584401	8.15285e-18
EUR	Phe_276_14	Phe_433_31	0.48076	0.0600465	1.18055e-15
EUR	Phe_276_14	Phe_433_5	0.33609	0.0690953	1.14947e-06
EUR	Phe_276_14	Phe_433_8	0.44081	0.0671298	5.14996e-11
EUR	Phe_276_14	Phe_440	0.449907	0.0538707	6.73415e-17
EUR	Phe_276_14	Phe_440_2	0.375762	0.0541114	3.80517e-12
EUR	Phe_276_14	Phe_442	0.33725	0.0473426	1.05139e-12
EUR	Phe_276_14	Phe_442_1	0.299396	0.0470621	1.99501e-10
EUR	Phe_276_14	Phe_442_11	0.280381	0.0463129	1.41239e-09
EUR	Phe_276_14	Phe_442_2	-0.0157486	0.0993019	0.873989
EUR	Phe_276_14	Phe_443	0.422345	0.047053	2.80926e-19
EUR	Phe_276_14	Phe_443_1	0.185014	0.0919271	0.0441555
EUR	Phe_276_14	Phe_443_9	0.398847	0.0449951	7.70308e-19
EUR	Phe_276_14	Phe_444	0.453765	0.0757852	2.13073e-09
EUR	Phe_276_14	Phe_444_1	0.411465	0.0792974	2.11564e-07
EUR	Phe_276_14	Phe_447_1	0.474957	0.112314	2.34889e-05
EUR	Phe_276_14	Phe_450	0.247722	0.0843829	0.0033281
EUR	Phe_276_14	Phe_451	0.133417	0.0669381	0.0462459
EUR	Phe_276_14	Phe_451_2	0.112583	0.067086	0.0933095
EUR	Phe_276_14	Phe_452	0.131965	0.0495532	0.00774264
EUR	Phe_276_14	Phe_454	0.118665	0.0453369	0.00886028
EUR	Phe_276_14	Phe_454_1	0.137761	0.0449459	0.0021764
EUR	Phe_276_14	Phe_454_11	0.143891	0.0670323	0.0318259
EUR	Phe_276_14	Phe_455	0.338283	0.0454089	9.35413e-14
EUR	Phe_276_14	Phe_456	0.300173	0.053356	1.84597e-08
EUR	Phe_276_14	Phe_458	0.497871	0.0582378	1.24225e-17
EUR	Phe_276_14	Phe_458_1	0.301948	0.0787422	0.00012575
EUR	Phe_276_14	Phe_458_9	0.482306	0.0579662	8.76239e-17
EUR	Phe_276_14	Phe_459	0.621006	0.0671942	2.42047e-20
EUR	Phe_276_14	Phe_459_9	0.587744	0.069034	1.6827e-17
EUR	Phe_276_14	Phe_464	0.342686	0.0556235	7.23678e-10
EUR	Phe_276_14	Phe_465	0.344974	0.0512122	1.62616e-11
EUR	Phe_276_14	Phe_465_2	0.327145	0.0717992	5.20393e-06
EUR	Phe_276_14	Phe_465_4	0.0311544	0.0801956	0.697661
EUR	Phe_276_14	Phe_470	0.125506	0.0717669	0.0803243
EUR	Phe_276_14	Phe_471	0.102646	0.049138	0.0367139
EUR	Phe_276_14	Phe_472	0.277527	0.0658448	2.49926e-05
EUR	Phe_276_14	Phe_473	0.392068	0.065338	1.96585e-09
EUR	Phe_276_14	Phe_473_1	0.334182	0.11132	0.0026822
EUR	Phe_276_14	Phe_473_4	0.387626	0.092693	2.89172e-05
EUR	Phe_276_14	Phe_474	0.105342	0.0661129	0.111077
EUR	Phe_276_14	Phe_474_1	0.223487	0.085614	0.00904367
EUR	Phe_276_14	Phe_474_2	0.204454	0.055111	0.000207374
EUR	Phe_276_14	Phe_475	0.31113	0.046797	2.96079e-11
EUR	Phe_276_14	Phe_476	0.148668	0.0516566	0.00400205
EUR	Phe_276_14	Phe_477	0.519851	0.0869249	2.22504e-09
EUR	Phe_276_14	Phe_479	0.22571	0.0693047	0.00112687
EUR	Phe_276_14	Phe_480	0.518449	0.0550377	4.51607e-21
EUR	Phe_276_14	Phe_480_1	0.5567	0.0732114	2.87096e-14
EUR	Phe_276_14	Phe_480_11	0.456781	0.0920878	7.03912e-07
EUR	Phe_276_14	Phe_480_5	0.0470344	0.126093	0.709139
EUR	Phe_276_14	Phe_481	0.572601	0.101766	1.83724e-08
EUR	Phe_276_14	Phe_483	0.442397	0.057456	1.36331e-14
EUR	Phe_276_14	Phe_495	0.245783	0.0385124	1.74884e-10
EUR	Phe_276_14	Phe_495_2	0.322699	0.0831325	0.00010371
EUR	Phe_276_14	Phe_496	0.493954	0.0353738	2.5912e-44
EUR	Phe_276_14	Phe_496_1	0.414228	0.053705	1.22856e-14
EUR	Phe_276_14	Phe_496_2	0.486981	0.0410176	1.64468e-32
EUR	Phe_276_14	Phe_496_21	0.485612	0.0409852	2.19153e-32
EUR	Phe_276_14	Phe_496_3	0.223729	0.10637	0.0354385
EUR	Phe_276_14	Phe_497	0.441487	0.0697104	2.40188e-10
EUR	Phe_276_14	Phe_500	0.205765	0.146469	0.160069
EUR	Phe_276_14	Phe_500_2	0.271724	0.145409	0.0616673
EUR	Phe_276_14	Phe_502	0.159987	0.0799227	0.0453093
EUR	Phe_276_14	Phe_503	0.611357	0.141601	1.57841e-05
EUR	Phe_276_14	Phe_504	0.216945	0.105935	0.0405686
EUR	Phe_276_14	Phe_507	0.513029	0.0749275	7.54094e-12
EUR	Phe_276_14	Phe_508	0.62575	0.102688	1.10322e-09
EUR	Phe_276_14	Phe_509	0.479857	0.0519641	2.5974e-20
EUR	Phe_276_14	Phe_509_1	0.510872	0.0591941	6.11115e-18
EUR	Phe_276_14	Phe_509_8	0.304196	0.0735805	3.56214e-05
EUR	Phe_276_14	Phe_510	0.48904	0.0742148	4.41224e-11
EUR	Phe_276_14	Phe_512	0.549567	0.0435024	1.38852e-36
EUR	Phe_276_14	Phe_512_1	0.225568	0.125504	0.0722895
EUR	Phe_276_14	Phe_512_2	0.373526	0.073596	3.86772e-07
EUR	Phe_276_14	Phe_512_7	0.561889	0.0459965	2.55611e-34
EUR	Phe_276_14	Phe_512_8	0.390356	0.0571994	8.82445e-12
EUR	Phe_276_14	Phe_512_9	0.47191	0.0515279	5.27052e-20
EUR	Phe_276_14	Phe_513	0.486352	0.0699812	3.65922e-12
EUR	Phe_276_14	Phe_513_3	0.248361	0.0971023	0.0105361
EUR	Phe_276_14	Phe_514	0.473402	0.0594077	1.60352e-15
EUR	Phe_276_14	Phe_516	0.509324	0.0911693	2.31589e-08
EUR	Phe_276_14	Phe_516_1	0.51728	0.086432	2.16633e-09
EUR	Phe_276_14	Phe_519	0.595338	0.0743233	1.14607e-15
EUR	Phe_276_14	Phe_519_8	0.628884	0.0961821	6.21505e-11
EUR	Phe_276_14	Phe_519_9	0.470161	0.144585	0.00114681
EUR	Phe_276_14	Phe_520	0.0972154	0.12782	0.446917
EUR	Phe_276_14	Phe_521	0.371504	0.0591743	3.42679e-10
EUR	Phe_276_14	Phe_521_1	0.385672	0.0600026	1.2964e-10
EUR	Phe_276_14	Phe_522	0.229659	0.0761161	0.00255103
EUR	Phe_276_14	Phe_522_5	0.244267	0.115557	0.0345303
EUR	Phe_276_14	Phe_523	0.284775	0.0597993	1.91519e-06
EUR	Phe_276_14	Phe_523_1	0.133872	0.0789116	0.0897938
EUR	Phe_276_14	Phe_523_3	0.187305	0.0672221	0.00533039
EUR	Phe_276_14	Phe_523_31	0.242775	0.0738384	0.00100929
EUR	Phe_276_14	Phe_523_32	0.0506226	0.0843186	0.548258
EUR	Phe_276_14	Phe_524	0.159302	0.0988084	0.106911
EUR	Phe_276_14	Phe_524_3	0.0323226	0.104609	0.757334
EUR	Phe_276_14	Phe_525	0.428331	0.0493641	4.06451e-18
EUR	Phe_276_14	Phe_526	0.154331	0.0988652	0.118518
EUR	Phe_276_14	Phe_526_4	-0.046883	0.103026	0.649066
EUR	Phe_276_14	Phe_526_41	0.21918	0.0799929	0.00614414
EUR	Phe_276_14	Phe_527	0.29382	0.106616	0.00585359
EUR	Phe_276_14	Phe_528	0.284005	0.101995	0.00536103
EUR	Phe_276_14	Phe_528_3	0.175959	0.110778	0.112195
EUR	Phe_276_14	Phe_528_6	0.0391782	0.115339	0.7341
EUR	Phe_276_14	Phe_530	0.441708	0.0384376	1.45444e-30
EUR	Phe_276_14	Phe_530_1	0.410692	0.0382398	6.61161e-27
EUR	Phe_276_14	Phe_530_11	0.41337	0.0376339	4.56341e-28
EUR	Phe_276_14	Phe_530_12	0.264505	0.0655106	5.40039e-05
EUR	Phe_276_14	Phe_530_14	0.335287	0.0593143	1.57929e-08
EUR	Phe_276_14	Phe_530_2	0.655565	0.119712	4.34536e-08
EUR	Phe_276_14	Phe_530_3	0.217838	0.08854	0.0138806
EUR	Phe_276_14	Phe_530_5	0.268402	0.116371	0.0210868
EUR	Phe_276_14	Phe_531	0.443318	0.0726873	1.06749e-09
EUR	Phe_276_14	Phe_531_2	0.380712	0.103556	0.000236554
EUR	Phe_276_14	Phe_531_3	0.362826	0.110777	0.00105558
EUR	Phe_276_14	Phe_531_4	0.418747	0.0995114	2.57607e-05
EUR	Phe_276_14	Phe_532	0.445469	0.051972	1.02288e-17
EUR	Phe_276_14	Phe_535	0.483535	0.0525727	3.66545e-20
EUR	Phe_276_14	Phe_535_1	0.412095	0.110263	0.000185958
EUR	Phe_276_14	Phe_535_6	0.476294	0.0833023	1.08e-08
EUR	Phe_276_14	Phe_535_8	0.387072	0.0980322	7.86693e-05
EUR	Phe_276_14	Phe_535_9	0.419673	0.111234	0.000161372
EUR	Phe_276_14	Phe_536	0.260546	0.105206	0.0132665
EUR	Phe_276_14	Phe_537	0.47786	0.0760418	3.29585e-10
EUR	Phe_276_14	Phe_540	0.0905217	0.0973361	0.352376
EUR	Phe_276_14	Phe_540_1	0.205387	0.0978336	0.0357858
EUR	Phe_276_14	Phe_540_11	0.143426	0.0647141	0.0266711
EUR	Phe_276_14	Phe_550	0.328242	0.0421149	6.49304e-15
EUR	Phe_276_14	Phe_550_1	0.0573519	0.0439326	0.191739
EUR	Phe_276_14	Phe_550_2	0.32262	0.0399606	6.8343e-16
EUR	Phe_276_14	Phe_550_3	0.173069	0.105698	0.101548
EUR	Phe_276_14	Phe_550_4	0.15655	0.0417264	0.000175548
EUR	Phe_276_14	Phe_550_5	0.39901	0.0684383	5.53568e-09
EUR	Phe_276_14	Phe_555	0.164176	0.0540356	0.00237918
EUR	Phe_276_14	Phe_555_1	0.17635	0.0691808	0.0107997
EUR	Phe_276_14	Phe_555_2	0.166156	0.0573265	0.00375054
EUR	Phe_276_14	Phe_555_21	0.217151	0.114855	0.0586701
EUR	Phe_276_14	Phe_556_1	0.357397	0.128222	0.00531436
EUR	Phe_276_14	Phe_558	0.46539	0.0589661	2.96214e-15
EUR	Phe_276_14	Phe_559	0.376966	0.108544	0.000514812
EUR	Phe_276_14	Phe_560	0.424188	0.0837359	4.0672e-07
EUR	Phe_276_14	Phe_560_4	0.407147	0.0917371	9.07158e-06
EUR	Phe_276_14	Phe_561	0.452008	0.0512051	1.07142e-18
EUR	Phe_276_14	Phe_561_1	0.506459	0.0620641	3.34345e-16
EUR	Phe_276_14	Phe_561_2	0.25439	0.120691	0.0350509
EUR	Phe_276_14	Phe_562	0.279662	0.0365675	2.04401e-14
EUR	Phe_276_14	Phe_562_1	0.266882	0.0349837	2.37035e-14
EUR	Phe_276_14	Phe_563	0.207878	0.0424997	1.00179e-06
EUR	Phe_276_14	Phe_564	0.399651	0.0492154	4.6448e-16
EUR	Phe_276_14	Phe_564_1	0.213433	0.0515413	3.45786e-05
EUR	Phe_276_14	Phe_564_9	0.643756	0.0815581	2.9449e-15
EUR	Phe_276_14	Phe_565	0.342088	0.0666419	2.84822e-07
EUR	Phe_276_14	Phe_565_1	0.36689	0.0877274	2.88759e-05
EUR	Phe_276_14	Phe_567	0.437327	0.127529	0.000605273
EUR	Phe_276_14	Phe_568	0.421968	0.11254	0.000177203
EUR	Phe_276_14	Phe_568_1	0.400826	0.125447	0.00139743
EUR	Phe_276_14	Phe_569	0.543476	0.0743012	2.58342e-13
EUR	Phe_276_14	Phe_571	0.251521	0.0514224	1.00192e-06
EUR	Phe_276_14	Phe_571_5	0.221343	0.0533743	3.36867e-05
EUR	Phe_276_14	Phe_571_51	0.297199	0.0736178	5.41271e-05
EUR	Phe_276_14	Phe_571_8	0.356473	0.0919894	0.000106558
EUR	Phe_276_14	Phe_571_81	0.568228	0.123933	4.54027e-06
EUR	Phe_276_14	Phe_572	0.352276	0.104487	0.000747623
EUR	Phe_276_14	Phe_573	0.551315	0.105078	1.54816e-07
EUR	Phe_276_14	Phe_573_3	0.204987	0.13954	0.141826
EUR	Phe_276_14	Phe_573_5	0.103785	0.115814	0.370179
EUR	Phe_276_14	Phe_573_7	0.242442	0.0580911	2.99976e-05
EUR	Phe_276_14	Phe_574	0.463011	0.0564531	2.37014e-16
EUR	Phe_276_14	Phe_574_1	0.460577	0.0576729	1.39366e-15
EUR	Phe_276_14	Phe_574_12	0.391586	0.0702817	2.52317e-08
EUR	Phe_276_14	Phe_574_2	0.55976	0.097236	8.5768e-09
EUR	Phe_276_14	Phe_574_3	0.524888	0.0843386	4.8591e-10
EUR	Phe_276_14	Phe_575	0.579303	0.114316	4.02911e-07
EUR	Phe_276_14	Phe_575_1	0.104664	0.137864	0.447745
EUR	Phe_276_14	Phe_575_7	0.636139	0.152994	3.21136e-05
EUR	Phe_276_14	Phe_575_8	0.358064	0.124573	0.00404883
EUR	Phe_276_14	Phe_577	0.50891	0.0833768	1.03618e-09
EUR	Phe_276_14	Phe_577_1	0.474599	0.0867608	4.49528e-08
EUR	Phe_276_14	Phe_577_2	0.305044	0.0846004	0.000311305
EUR	Phe_276_14	Phe_577_3	0.273725	0.101296	0.00688745
EUR	Phe_276_14	Phe_578	0.520758	0.0594158	1.8737e-18
EUR	Phe_276_14	Phe_578_1	0.900979	0.128667	2.51611e-12
EUR	Phe_276_14	Phe_578_2	0.466388	0.0940868	7.15889e-07
EUR	Phe_276_14	Phe_578_8	0.38851	0.0734009	1.20336e-07
EUR	Phe_276_14	Phe_578_9	0.715897	0.0994761	6.17012e-13
EUR	Phe_276_14	Phe_579_2	0.0329745	0.118888	0.781505
EUR	Phe_276_14	Phe_579_8	0.669138	0.124195	7.13196e-08
EUR	Phe_276_14	Phe_580	0.348819	0.0934126	0.000188335
EUR	Phe_276_14	Phe_580_3	0.140435	0.0931867	0.131805
EUR	Phe_276_14	Phe_580_31	0.238154	0.0840218	0.00459079
EUR	Phe_276_14	Phe_585	0.416761	0.0445962	9.17023e-21
EUR	Phe_276_14	Phe_585_1	0.567052	0.0516247	4.55604e-28
EUR	Phe_276_14	Phe_585_2	0.471564	0.0966083	1.05443e-06
EUR	Phe_276_14	Phe_585_3	0.314401	0.0460504	8.65087e-12
EUR	Phe_276_14	Phe_585_31	0.325581	0.103904	0.00172751
EUR	Phe_276_14	Phe_586	0.442956	0.0788915	1.9685e-08
EUR	Phe_276_14	Phe_586_2	0.283979	0.07748	0.000247152
EUR	Phe_276_14	Phe_587	-0.0784049	0.125843	0.533261
EUR	Phe_276_14	Phe_588	0.316647	0.0941752	0.000772903
EUR	Phe_276_14	Phe_589	0.0784763	0.114975	0.494889
EUR	Phe_276_14	Phe_590	0.541899	0.109549	7.55101e-07
EUR	Phe_276_14	Phe_591	0.501465	0.0538161	1.18406e-20
EUR	Phe_276_14	Phe_592	0.247219	0.0935067	0.00819661
EUR	Phe_276_14	Phe_592_1	0.225808	0.0876603	0.00999685
EUR	Phe_276_14	Phe_593	0.463533	0.0606583	2.14365e-14
EUR	Phe_276_14	Phe_594	0.283122	0.0459239	7.0473e-10
EUR	Phe_276_14	Phe_594_1	0.297978	0.0451413	4.08405e-11
EUR	Phe_276_14	Phe_594_2	0.157202	0.0807574	0.0515839
EUR	Phe_276_14	Phe_594_3	0.317672	0.0609228	1.84473e-07
EUR	Phe_276_14	Phe_594_8	0.145748	0.0975421	0.135123
EUR	Phe_276_14	Phe_595	0.430308	0.104271	3.67796e-05
EUR	Phe_276_14	Phe_596	0.274096	0.0597055	4.41548e-06
EUR	Phe_276_14	Phe_596_1	0.276994	0.101148	0.0061719
EUR	Phe_276_14	Phe_596_5	0.263059	0.063884	3.82579e-05
EUR	Phe_276_14	Phe_597	0.377524	0.101401	0.00019681
EUR	Phe_276_14	Phe_597_1	0.274206	0.108973	0.0118604
EUR	Phe_276_14	Phe_599	0.261531	0.052154	5.31438e-07
EUR	Phe_276_14	Phe_599_1	0.307545	0.107268	0.00414296
EUR	Phe_276_14	Phe_599_2	0.292612	0.0611116	1.68312e-06
EUR	Phe_276_14	Phe_599_3	0.417458	0.0916172	5.20018e-06
EUR	Phe_276_14	Phe_599_4	0.180245	0.0609406	0.00309921
EUR	Phe_276_14	Phe_599_5	0.105424	0.0604935	0.08138
EUR	Phe_276_14	Phe_599_9	0.118629	0.0836959	0.156371
EUR	Phe_276_14	Phe_600	0.176219	0.0418	2.48921e-05
EUR	Phe_276_14	Phe_601	0.444274	0.0784802	1.50519e-08
EUR	Phe_276_14	Phe_601_1	0.414475	0.0911051	5.37952e-06
EUR	Phe_276_14	Phe_601_11	0.241686	0.12668	0.0564102
EUR	Phe_276_14	Phe_601_12	0.370479	0.121784	0.00234931
EUR	Phe_276_14	Phe_601_3	0.345474	0.138428	0.0125714
EUR	Phe_276_14	Phe_602	0.0109828	0.110748	0.921004
EUR	Phe_276_14	Phe_603	0.151273	0.0809791	0.0617544
EUR	Phe_276_14	Phe_603_1	0.14726	0.0602663	0.0145463
EUR	Phe_276_14	Phe_603_2	-0.0131568	0.0826881	0.873579
EUR	Phe_276_14	Phe_604	0.14436	0.0847283	0.0884179
EUR	Phe_276_14	Phe_604_1	0.17754	0.090683	0.0502524
EUR	Phe_276_14	Phe_605	0.172936	0.0504029	0.000601208
EUR	Phe_276_14	Phe_608	0.187728	0.0823683	0.0226591
EUR	Phe_276_14	Phe_610	0.244803	0.134494	0.0687308
EUR	Phe_276_14	Phe_610_4	0.0194454	0.106361	0.854936
EUR	Phe_276_14	Phe_611	0.252239	0.0875938	0.0039812
EUR	Phe_276_14	Phe_611_3	0.157174	0.0866173	0.0695894
EUR	Phe_276_14	Phe_612	0.281084	0.108714	0.00972285
EUR	Phe_276_14	Phe_612_2	0.193599	0.0580296	0.000849311
EUR	Phe_276_14	Phe_613	0.161458	0.137191	0.23924
EUR	Phe_276_14	Phe_614	0.180956	0.127062	0.154401
EUR	Phe_276_14	Phe_614_4	0.359527	0.104447	0.000576978
EUR	Phe_276_14	Phe_614_52	-0.0194761	0.10796	0.856838
EUR	Phe_276_14	Phe_615	0.131597	0.0493905	0.00771213
EUR	Phe_276_14	Phe_618	0.213201	0.0594599	0.000336267
EUR	Phe_276_14	Phe_618_1	0.22251	0.0606163	0.0002418
EUR	Phe_276_14	Phe_619	0.279662	0.117935	0.017724
EUR	Phe_276_14	Phe_622	0.0214949	0.133823	0.872391
EUR	Phe_276_14	Phe_624_9	0.205447	0.0628291	0.00107576
EUR	Phe_276_14	Phe_625_1	0.0435589	0.140341	0.756272
EUR	Phe_276_14	Phe_626	0.375031	0.0767542	1.02836e-06
EUR	Phe_276_14	Phe_626_1	0.407212	0.0749196	5.46977e-08
EUR	Phe_276_14	Phe_626_12	0.310269	0.0470017	4.07758e-11
EUR	Phe_276_14	Phe_626_14	0.347338	0.131879	0.00844436
EUR	Phe_276_14	Phe_627	0.21027	0.0762282	0.00580799
EUR	Phe_276_14	Phe_627_1	0.236048	0.0854076	0.00571349
EUR	Phe_276_14	Phe_628	0.212935	0.0618926	0.000580877
EUR	Phe_276_14	Phe_634_3	0.217549	0.107408	0.0428206
EUR	Phe_276_14	Phe_635_3	0.0848582	0.125287	0.498207
EUR	Phe_276_14	Phe_636	0.299952	0.0872848	0.000589335
EUR	Phe_276_14	Phe_636_2	0.280781	0.09199	0.002271
EUR	Phe_276_14	Phe_636_3	0.293185	0.0905882	0.00121024
EUR	Phe_276_14	Phe_642	0.126446	0.0829913	0.127606
EUR	Phe_276_14	Phe_642_1	0.362579	0.0684027	1.15386e-07
EUR	Phe_276_14	Phe_645	-0.0130163	0.131129	0.92093
EUR	Phe_276_14	Phe_647_1	0.214796	0.1581	0.174272
EUR	Phe_276_14	Phe_650	0.13277	0.0678297	0.0502995
EUR	Phe_276_14	Phe_681	0.488819	0.0487267	1.10437e-23
EUR	Phe_276_14	Phe_681_1	0.389472	0.07455	1.74811e-07
EUR	Phe_276_14	Phe_681_2	0.410671	0.127906	0.00132403
EUR	Phe_276_14	Phe_681_3	0.447161	0.087644	3.36067e-07
EUR	Phe_276_14	Phe_681_7	0.385508	0.0939033	4.03654e-05
EUR	Phe_276_14	Phe_686	0.374946	0.0999644	0.000176271
EUR	Phe_276_14	Phe_686_1	0.290173	0.0763185	0.000143456
EUR	Phe_276_14	Phe_686_3	0.139792	0.0759477	0.0656744
EUR	Phe_276_14	Phe_687_1	0.206603	0.0601723	0.000595803
EUR	Phe_276_14	Phe_687_4	0.349631	0.0629606	2.80538e-08
EUR	Phe_276_14	Phe_689	0.157138	0.0637184	0.0136584
EUR	Phe_276_14	Phe_690	0.128356	0.0533215	0.016075
EUR	Phe_276_14	Phe_690_1	0.0640924	0.0469111	0.171859
EUR	Phe_276_14	Phe_694	0.00456349	0.101624	0.964182
EUR	Phe_276_14	Phe_694_1	-0.0778511	0.109812	0.478355
EUR	Phe_276_14	Phe_694_2	0.00873101	0.0928872	0.925112
EUR	Phe_276_14	Phe_695	0.183292	0.0656127	0.00521332
EUR	Phe_276_14	Phe_695_3	0.0184555	0.0633853	0.770926
EUR	Phe_276_14	Phe_695_4	0.0747411	0.120844	0.53625
EUR	Phe_276_14	Phe_695_41	0.0588384	0.100699	0.55902
EUR	Phe_276_14	Phe_695_42	0.148831	0.119607	0.213374
EUR	Phe_276_14	Phe_695_7	0.170422	0.101165	0.092066
EUR	Phe_276_14	Phe_696	0.219987	0.0514539	1.90772e-05
EUR	Phe_276_14	Phe_696_4	0.218412	0.0508732	1.7606e-05
EUR	Phe_276_14	Phe_696_41	0.195028	0.0429966	5.73588e-06
EUR	Phe_276_14	Phe_696_42	0.151668	0.0551348	0.00594382
EUR	Phe_276_14	Phe_697	0.0587698	0.0578401	0.309594
EUR	Phe_276_14	Phe_698	0.197983	0.0835982	0.0178719
EUR	Phe_276_14	Phe_700	0.129851	0.0493272	0.00847749
EUR	Phe_276_14	Phe_701	0.229376	0.0543723	2.45801e-05
EUR	Phe_276_14	Phe_701_2	0.00571271	0.111041	0.95897
EUR	Phe_276_14	Phe_701_4	-0.23165	0.106705	0.0299353
EUR	Phe_276_14	Phe_702	0.0921198	0.045097	0.0410818
EUR	Phe_276_14	Phe_702_1	0.00196607	0.0429074	0.963453
EUR	Phe_276_14	Phe_702_2	0.0706811	0.0429932	0.100174
EUR	Phe_276_14	Phe_703	0.316694	0.0566272	2.23673e-08
EUR	Phe_276_14	Phe_703_1	0.274891	0.0481947	1.17196e-08
EUR	Phe_276_14	Phe_704	0.196394	0.0840093	0.0193997
EUR	Phe_276_14	Phe_705_3	0.187711	0.0859878	0.0290361
EUR	Phe_276_14	Phe_706	0.17808	0.0505234	0.00042394
EUR	Phe_276_14	Phe_706_1	0.0277011	0.0689937	0.688051
EUR	Phe_276_14	Phe_706_2	0.168751	0.04625	0.000263593
EUR	Phe_276_14	Phe_706_8	0.178426	0.0759899	0.0188735
EUR	Phe_276_14	Phe_707	0.284003	0.0581002	1.01787e-06
EUR	Phe_276_14	Phe_707_1	0.323043	0.0949506	0.000668415
EUR	Phe_276_14	Phe_709	0.306377	0.111115	0.00582815
EUR	Phe_276_14	Phe_709_2	0.153067	0.0762442	0.0446873
EUR	Phe_276_14	Phe_709_3	0.310489	0.133088	0.01965
EUR	Phe_276_14	Phe_710	0.297886	0.0741487	5.88412e-05
EUR	Phe_276_14	Phe_710_1	0.287744	0.0717477	6.0591e-05
EUR	Phe_276_14	Phe_710_12	0.191553	0.078593	0.0147982
EUR	Phe_276_14	Phe_710_19	0.316578	0.0732087	1.52999e-05
EUR	Phe_276_14	Phe_711	0.264262	0.101066	0.00892904
EUR	Phe_276_14	Phe_711_1	0.359425	0.103584	0.000520662
EUR	Phe_276_14	Phe_713	0.137907	0.135164	0.307587
EUR	Phe_276_14	Phe_714	0.326006	0.0699688	3.1728e-06
EUR	Phe_276_14	Phe_714_1	0.284316	0.0542961	1.63735e-07
EUR	Phe_276_14	Phe_715	0.434906	0.0961332	6.06851e-06
EUR	Phe_276_14	Phe_715_1	0.492913	0.102617	1.55977e-06
EUR	Phe_276_14	Phe_715_2	0.267047	0.11362	0.0187553
EUR	Phe_276_14	Phe_716	0.379083	0.0438336	5.23039e-18
EUR	Phe_276_14	Phe_716_2	0.256495	0.0573583	7.75606e-06
EUR	Phe_276_14	Phe_716_9	0.370099	0.0444596	8.47658e-17
EUR	Phe_276_14	Phe_717	0.124108	0.0806105	0.123658
EUR	Phe_276_14	Phe_720	0.241701	0.0493711	9.80058e-07
EUR	Phe_276_14	Phe_721	0.339859	0.0476906	1.03077e-12
EUR	Phe_276_14	Phe_721_1	0.348564	0.0487213	8.41316e-13
EUR	Phe_276_14	Phe_721_2	0.337916	0.0819007	3.69252e-05
EUR	Phe_276_14	Phe_722	0.318246	0.0453547	2.26979e-12
EUR	Phe_276_14	Phe_722_1	0.219286	0.0712961	0.00210001
EUR	Phe_276_14	Phe_722_6	0.314178	0.0465747	1.52313e-11
EUR	Phe_276_14	Phe_722_7	0.323876	0.0942361	0.000588495
EUR	Phe_276_14	Phe_722_9	0.256573	0.0743978	0.000563378
EUR	Phe_276_14	Phe_724	0.425464	0.077853	4.62989e-08
EUR	Phe_276_14	Phe_726	0.276465	0.0470663	4.25569e-09
EUR	Phe_276_14	Phe_726_1	0.330874	0.0620007	9.4698e-08
EUR	Phe_276_14	Phe_726_2	0.290055	0.0777412	0.000190696
EUR	Phe_276_14	Phe_726_3	0.320118	0.085942	0.000195462
EUR	Phe_276_14	Phe_726_4	0.229061	0.0739725	0.00195779
EUR	Phe_276_14	Phe_727	0.309189	0.0514324	1.83741e-09
EUR	Phe_276_14	Phe_727_1	0.230331	0.051341	7.24692e-06
EUR	Phe_276_14	Phe_727_2	0.36624	0.142399	0.0101132
EUR	Phe_276_14	Phe_727_4	0.1812	0.0772878	0.0190532
EUR	Phe_276_14	Phe_727_6	0.20536	0.0637353	0.00127267
EUR	Phe_276_14	Phe_728	0.15497	0.0736014	0.0352447
EUR	Phe_276_14	Phe_728_7	0.199678	0.0595541	0.000799745
EUR	Phe_276_14	Phe_728_71	0.155058	0.044157	0.000445562
EUR	Phe_276_14	Phe_729	0.53982	0.0955339	1.59927e-08
EUR	Phe_276_14	Phe_729_1	0.26107	0.0708562	0.000229144
EUR	Phe_276_14	Phe_732	0.0248488	0.146174	0.865014
EUR	Phe_276_14	Phe_733	0.509277	0.10303	7.69349e-07
EUR	Phe_276_14	Phe_733_4	0.0369382	0.130268	0.776751
EUR	Phe_276_14	Phe_733_8	0.248401	0.146762	0.0905417
EUR	Phe_276_14	Phe_735	0.131718	0.0442672	0.00292499
EUR	Phe_276_14	Phe_735_1	0.108931	0.054954	0.0474547
EUR	Phe_276_14	Phe_735_2	0.133358	0.0545867	0.014564
EUR	Phe_276_14	Phe_735_21	0.108625	0.0457744	0.0176415
EUR	Phe_276_14	Phe_735_23	0.086576	0.0544394	0.111763
EUR	Phe_276_14	Phe_735_3	0.106274	0.0399314	0.00778143
EUR	Phe_276_14	Phe_736	0.393712	0.0930671	2.3326e-05
EUR	Phe_276_14	Phe_737	0.0924805	0.078278	0.237429
EUR	Phe_276_14	Phe_737_3	0.0261984	0.0685127	0.702174
EUR	Phe_276_14	Phe_738	0.291149	0.0829913	0.000451168
EUR	Phe_276_14	Phe_738_4	0.231702	0.048524	1.79706e-06
EUR	Phe_276_14	Phe_740	0.375596	0.0415762	1.6562e-19
EUR	Phe_276_14	Phe_740_1	0.288304	0.0445185	9.41565e-11
EUR	Phe_276_14	Phe_740_11	0.261391	0.0486305	7.65652e-08
EUR	Phe_276_14	Phe_740_12	0.210094	0.0967608	0.0299109
EUR	Phe_276_14	Phe_740_2	0.320842	0.0769617	3.06131e-05
EUR	Phe_276_14	Phe_740_9	0.381078	0.0445158	1.12372e-17
EUR	Phe_276_14	Phe_741	0.492506	0.0610675	7.3269e-16
EUR	Phe_276_14	Phe_741_3	0.469506	0.0733773	1.56892e-10
EUR	Phe_276_14	Phe_741_4	0.263497	0.0936081	0.00487924
EUR	Phe_276_14	Phe_742	0.385573	0.091567	2.54438e-05
EUR	Phe_276_14	Phe_742_9	0.34797	0.0943904	0.000227356
EUR	Phe_276_14	Phe_743	0.258725	0.0485191	9.69055e-08
EUR	Phe_276_14	Phe_743_1	0.175647	0.0498646	0.000427536
EUR	Phe_276_14	Phe_743_11	0.172993	0.049716	0.000502122
EUR	Phe_276_14	Phe_743_2	0.211189	0.105383	0.0450697
EUR	Phe_276_14	Phe_743_9	0.257248	0.0855538	0.00263964
EUR	Phe_276_14	Phe_745	0.380377	0.0418773	1.0549e-19
EUR	Phe_276_14	Phe_747	0.399492	0.1034	0.000111743
EUR	Phe_276_14	Phe_747_1	0.385038	0.10574	0.000271188
EUR	Phe_276_14	Phe_751	0.630702	0.127455	7.4822e-07
EUR	Phe_276_14	Phe_751_2	0.543393	0.112628	1.40233e-06
EUR	Phe_276_14	Phe_751_21	0.407571	0.107176	0.000143049
EUR	Phe_276_14	Phe_755	0.118481	0.0908809	0.192339
EUR	Phe_276_14	Phe_755_1	0.119961	0.0900632	0.182872
EUR	Phe_276_14	Phe_757	0.261649	0.122167	0.0322151
EUR	Phe_276_14	Phe_760	0.317981	0.0416418	2.23913e-14
EUR	Phe_276_14	Phe_761	0.301154	0.0416062	4.54639e-13
EUR	Phe_276_14	Phe_764	0.356021	0.049121	4.2349e-13
EUR	Phe_276_14	Phe_765	0.252235	0.0616057	4.23372e-05
EUR	Phe_276_14	Phe_766	0.361336	0.0792329	5.10491e-06
EUR	Phe_276_14	Phe_770	0.296401	0.0652903	5.63257e-06
EUR	Phe_276_14	Phe_771_1	0.458673	0.0714136	1.33821e-10
EUR	Phe_276_14	Phe_773	0.370202	0.0441417	5.00086e-17
EUR	Phe_276_14	Phe_781	0.486622	0.113817	1.90725e-05
EUR	Phe_276_14	Phe_782_3	0.449985	0.0484316	1.52627e-20
EUR	Phe_276_14	Phe_783	0.296151	0.0857114	0.00054987
EUR	Phe_276_14	Phe_785	0.456205	0.0400589	4.77945e-30
EUR	Phe_276_14	Phe_788	0.483678	0.0535544	1.69298e-19
EUR	Phe_276_14	Phe_789	0.493867	0.0502153	7.95722e-23
EUR	Phe_276_14	Phe_790_6	0.323788	0.0746444	1.43956e-05
EUR	Phe_276_14	Phe_791	0.514859	0.136516	0.00016232
EUR	Phe_276_14	Phe_798	0.422938	0.061069	4.34192e-12
EUR	Phe_276_14	Phe_798_1	0.087523	0.118594	0.460511
EUR	Phe_276_14	Phe_800	0.206202	0.0618943	0.000863753
EUR	Phe_276_14	Phe_800_1	0.114389	0.0869502	0.188317
EUR	Phe_276_14	Phe_800_2	0.112567	0.0865346	0.193317
EUR	Phe_276_14	Phe_800_3	0.13779	0.0987258	0.162811
EUR	Phe_276_14	Phe_800_4	0.164107	0.118651	0.166632
EUR	Phe_276_14	Phe_801	0.279098	0.0712717	9.00398e-05
EUR	Phe_276_14	Phe_801_1	0.304858	0.129474	0.0185435
EUR	Phe_276_14	Phe_803	0.152207	0.0585834	0.00937353
EUR	Phe_276_14	Phe_803_1	0.088758	0.104353	0.395017
EUR	Phe_276_14	Phe_803_2	0.0816299	0.0485305	0.0925627
EUR	Phe_276_14	Phe_803_3	0.0791208	0.0829858	0.340374
EUR	Phe_276_14	Phe_804	0.201773	0.0609342	0.000928566
EUR	Phe_276_14	Phe_805	0.431641	0.106129	4.7594e-05
EUR	Phe_276_14	Phe_807	0.256904	0.0827977	0.00191707
EUR	Phe_276_14	Phe_809	0.31265	0.114233	0.00620103
EUR	Phe_276_14	Phe_817	0.178498	0.130858	0.17255
EUR	Phe_276_14	Phe_819	0.256629	0.102343	0.0121577
EUR	Phe_276_14	Phe_830	0.249905	0.0702227	0.000372621
EUR	Phe_276_14	Phe_835	0.282546	0.0551869	3.05849e-07
EUR	Phe_276_14	Phe_840	0.263809	0.0494283	9.43871e-08
EUR	Phe_276_14	Phe_851	0.573991	0.0894454	1.38784e-10
EUR	Phe_276_14	Phe_854	0.605981	0.0918556	4.19255e-11
EUR	Phe_276_14	Phe_858	0.260687	0.0646199	5.47988e-05
EUR	Phe_276_14	Phe_859	0.29205	0.103753	0.00488
EUR	Phe_276_14	Phe_870	0.489309	0.0948445	2.4818e-07
EUR	Phe_276_14	Phe_870_3	0.151332	0.114175	0.185026
EUR	Phe_276_14	Phe_871	0.464996	0.0655601	1.31548e-12
EUR	Phe_276_14	Phe_871_3	0.234385	0.0918964	0.0107557
EUR	Phe_276_14	Phe_871_4	0.116848	0.100186	0.24349
EUR	Phe_276_14	Phe_872	0.431316	0.107506	6.02046e-05
EUR	Phe_276_14	Phe_874	0.605022	0.12882	2.64463e-06
EUR	Phe_276_14	Phe_915	0.447669	0.0958027	2.97091e-06
EUR	Phe_276_14	Phe_916	0.460889	0.0709246	8.12295e-11
EUR	Phe_276_14	Phe_938	0.0557746	0.0754034	0.459492
EUR	Phe_276_14	Phe_938_2	0.0757305	0.0834709	0.364265
EUR	Phe_276_14	Phe_939	0.16898	0.0470298	0.000326841
EUR	Phe_276_14	Phe_946	0.162257	0.126833	0.200793
EUR	Phe_276_14	Phe_947	0.100347	0.0775789	0.195845
EUR	Phe_276_14	Phe_949	0.373451	0.0934226	6.40313e-05
EUR	Phe_276_14	Phe_952	0.0560972	0.14721	0.703151
EUR	Phe_276_14	Phe_960	0.493263	0.0604083	3.20128e-16
EUR	Phe_276_14	Phe_960_2	0.515803	0.0661165	6.12112e-15
EUR	Phe_276_14	Phe_965	0.657536	0.0879823	7.80906e-14
EUR	Phe_276_14	Phe_969	0.71514	0.113901	3.41662e-10
EUR	Phe_276_14	Phe_979	0.544675	0.0921564	3.41414e-09
EUR	Phe_276_14	Phe_990	0.229057	0.11013	0.0375362
EUR	Phe_276_14	QTL_ALB	-0.118585	0.0332948	0.000368494
EUR	Phe_276_14	QTL_ALT	0.113343	0.0337786	0.000792296
EUR	Phe_276_14	QTL_AST	0.0222297	0.0340916	0.514364
EUR	Phe_276_14	QTL_BASO	0.082725	0.0466748	0.0763332
EUR	Phe_276_14	QTL_BMI	0.27151	0.0306805	8.78493e-19
EUR	Phe_276_14	QTL_BUN	-0.0870324	0.0359229	0.0154032
EUR	Phe_276_14	QTL_CALCIUM	0.0243302	0.0342735	0.477776
EUR	Phe_276_14	QTL_CRE	-0.0653691	0.0329181	0.0470547
EUR	Phe_276_14	QTL_CRP	0.248579	0.0372101	2.38272e-11
EUR	Phe_276_14	QTL_DBP	0.425959	0.0382154	7.46818e-29
EUR	Phe_276_14	QTL_EGFR	0.0639894	0.0330994	0.053206
EUR	Phe_276_14	QTL_EOSINO	0.0802054	0.0300902	0.00768744
EUR	Phe_276_14	QTL_GLU	0.253537	0.0345714	2.2385e-13
EUR	Phe_276_14	QTL_HB	0.00361404	0.0363621	0.920829
EUR	Phe_276_14	QTL_HBA1C	0.112377	0.034724	0.00121087
EUR	Phe_276_14	QTL_HDLC	-0.167675	0.0279751	2.05081e-09
EUR	Phe_276_14	QTL_HEIGHT	-0.14468	0.0279881	2.34924e-07
EUR	Phe_276_14	QTL_HT	-0.00796028	0.0369603	0.829476
EUR	Phe_276_14	QTL_LDLC	-0.0741339	0.0344857	0.0315791
EUR	Phe_276_14	QTL_LYMPH	0.141418	0.0330213	1.84688e-05
EUR	Phe_276_14	QTL_MCH	0.0140395	0.0314543	0.655347
EUR	Phe_276_14	QTL_MCHC	0.0250721	0.0340558	0.461605
EUR	Phe_276_14	QTL_MCV	0.00140863	0.0313469	0.964158
EUR	Phe_276_14	QTL_MONO	0.179437	0.0401306	7.77359e-06
EUR	Phe_276_14	QTL_MPV	-0.0718518	0.0260803	0.00586883
EUR	Phe_276_14	QTL_NEUTRO	0.252268	0.0303807	1.01045e-16
EUR	Phe_276_14	QTL_PLT	0.0488842	0.0318262	0.124544
EUR	Phe_276_14	QTL_RBC	-0.0190083	0.0333242	0.568404
EUR	Phe_276_14	QTL_RDW	0.156426	0.0315202	6.95121e-07
EUR	Phe_276_14	QTL_SBP	0.423017	0.038955	1.80447e-27
EUR	Phe_276_14	QTL_TC	-0.180553	0.0356007	3.94466e-07
EUR	Phe_276_14	QTL_TG	0.138678	0.0330652	2.74001e-05
EUR	Phe_276_14	QTL_WBC	0.262359	0.0302605	4.32102e-18
EUR	Phe_276_14	QTL_WEIGHT	0.162151	0.0280865	7.7745e-09
EUR	Phe_276_4	Phe_276_41	1.03077	0.205008	4.95731e-07
EUR	Phe_276_4	Phe_276_5	0.972333	0.119539	4.15371e-16
EUR	Phe_276_4	Phe_276_6	1.09271	0.201725	6.06669e-08
EUR	Phe_276_4	Phe_277	0.577597	0.17461	0.000939876
EUR	Phe_276_4	Phe_277_4	0.0013752	0.187383	0.994144
EUR	Phe_276_4	Phe_277_5	0.185262	0.247231	0.453647
EUR	Phe_276_4	Phe_278	0.552401	0.0550341	1.04374e-23
EUR	Phe_276_4	Phe_278_1	0.554569	0.0546167	3.18576e-24
EUR	Phe_276_4	Phe_280	0.667683	0.0996485	2.0787e-11
EUR	Phe_276_4	Phe_280_1	0.66012	0.0919834	7.15133e-13
EUR	Phe_276_4	Phe_280_2	0.655373	0.161655	5.03177e-05
EUR	Phe_276_4	Phe_281	0.58228	0.133838	1.35745e-05
EUR	Phe_276_4	Phe_281_1	0.577793	0.149815	0.000114928
EUR	Phe_276_4	Phe_281_11	0.37128	0.226197	0.100714
EUR	Phe_276_4	Phe_281_12	0.520969	0.127362	4.3054e-05
EUR	Phe_276_4	Phe_283	0.144642	0.217311	0.505666
EUR	Phe_276_4	Phe_284	0.197576	0.244114	0.41831
EUR	Phe_276_4	Phe_285	0.820355	0.0868935	3.69504e-21
EUR	Phe_276_4	Phe_285_2	0.867498	0.127552	1.03793e-11
EUR	Phe_276_4	Phe_286	0.338199	0.139642	0.0154397
EUR	Phe_276_4	Phe_286_7	0.187431	0.156735	0.231755
EUR	Phe_276_4	Phe_287	0.35223	0.104959	0.00079116
EUR	Phe_276_4	Phe_287_3	0.311914	0.108515	0.00404829
EUR	Phe_276_4	Phe_287_32	0.261436	0.186699	0.16142
EUR	Phe_276_4	Phe_288	0.784889	0.150913	1.98296e-07
EUR	Phe_276_4	Phe_288_1	0.107117	0.152439	0.482248
EUR	Phe_276_4	Phe_288_2	0.684669	0.1478	3.61466e-06
EUR	Phe_276_4	Phe_289_4	0.289237	0.190498	0.128935
EUR	Phe_276_4	Phe_289_8	0.114487	0.144759	0.429015
EUR	Phe_276_4	Phe_290_11	-0.0673224	0.119909	0.574495
EUR	Phe_276_4	Phe_290_16	0.238761	0.239938	0.31969
EUR	Phe_276_4	Phe_292_3	0.0584201	0.228768	0.798439
EUR	Phe_276_4	Phe_297_2	0.565398	0.0901891	3.63307e-10
EUR	Phe_276_4	Phe_300_1	0.450909	0.08946	4.64708e-07
EUR	Phe_276_4	Phe_300_11	0.255407	0.158889	0.107955
EUR	Phe_276_4	Phe_300_3	0.0958178	0.193977	0.62133
EUR	Phe_276_4	Phe_300_9	0.667755	0.166456	6.03103e-05
EUR	Phe_276_4	Phe_315_1	0.416334	0.177743	0.0191633
EUR	Phe_276_4	Phe_317_11	0.61671	0.128907	1.71725e-06
EUR	Phe_276_4	Phe_318	0.685218	0.0855902	1.18696e-15
EUR	Phe_276_4	Phe_327	0.53949	0.0868694	5.28621e-10
EUR	Phe_276_4	Phe_327_3	0.376281	0.058591	1.34353e-10
EUR	Phe_276_4	Phe_327_4	0.451444	0.0937596	1.47269e-06
EUR	Phe_276_4	Phe_327_41	0.537561	0.234561	0.0219188
EUR	Phe_276_4	Phe_332	0.141207	0.0999366	0.157667
EUR	Phe_276_4	Phe_333	0.412568	0.094453	1.25403e-05
EUR	Phe_276_4	Phe_333_1	0.261836	0.0820703	0.00142084
EUR	Phe_276_4	Phe_333_2	0.680428	0.199022	0.000628842
EUR	Phe_276_4	Phe_333_4	0.230523	0.151762	0.128769
EUR	Phe_276_4	Phe_334	0.982545	0.20503	1.64957e-06
EUR	Phe_276_4	Phe_335	-0.00736161	0.0974812	0.939802
EUR	Phe_276_4	Phe_337	0.317207	0.14432	0.0279535
EUR	Phe_276_4	Phe_337_1	0.302317	0.145077	0.0371749
EUR	Phe_276_4	Phe_338	0.565437	0.0810611	3.0491e-12
EUR	Phe_276_4	Phe_338_1	0.510864	0.129097	7.58306e-05
EUR	Phe_276_4	Phe_338_2	0.552733	0.0855724	1.05227e-10
EUR	Phe_276_4	Phe_339	0.590168	0.0844665	2.80814e-12
EUR	Phe_276_4	Phe_340	0.22843	0.0816424	0.00514316
EUR	Phe_276_4	Phe_340_1	0.180181	0.129237	0.16326
EUR	Phe_276_4	Phe_342	0.630731	0.201465	0.00174378
EUR	Phe_276_4	Phe_345	0.862448	0.118419	3.26426e-13
EUR	Phe_276_4	Phe_345_1	0.720072	0.200598	0.000331151
EUR	Phe_276_4	Phe_345_3	0.930245	0.14735	2.73426e-10
EUR	Phe_276_4	Phe_347	-0.0702484	0.212113	0.740505
EUR	Phe_276_4	Phe_348	1.13573	0.239915	2.20252e-06
EUR	Phe_276_4	Phe_348_8	0.926703	0.2134	1.40836e-05
EUR	Phe_276_4	Phe_348_9	0.274785	0.242993	0.258124
EUR	Phe_276_4	Phe_350	0.854036	0.0868225	7.83387e-23
EUR	Phe_276_4	Phe_350_1	0.535247	0.103806	2.51986e-07
EUR	Phe_276_4	Phe_350_2	0.871223	0.0950111	4.74368e-20
EUR	Phe_276_4	Phe_351	0.45723	0.0633706	5.38598e-13
EUR	Phe_276_4	Phe_352	0.196906	0.157105	0.21008
EUR	Phe_276_4	Phe_352_1	0.0351486	0.17908	0.844396
EUR	Phe_276_4	Phe_352_2	0.33817	0.203966	0.0973222
EUR	Phe_276_4	Phe_353	0.288214	0.143484	0.0445704
EUR	Phe_276_4	Phe_355	0.391422	0.220381	0.0757144
EUR	Phe_276_4	Phe_356	0.360356	0.0918824	8.78424e-05
EUR	Phe_276_4	Phe_357	0.418243	0.152735	0.00617452
EUR	Phe_276_4	Phe_358_1	0.0712172	0.221158	0.747438
EUR	Phe_276_4	Phe_359	0.319413	0.205053	0.119303
EUR	Phe_276_4	Phe_359_2	0.365048	0.222447	0.100785
EUR	Phe_276_4	Phe_361	0.0500215	0.1098	0.648701
EUR	Phe_276_4	Phe_361_1	-0.0260914	0.105152	0.804034
EUR	Phe_276_4	Phe_361_2	0.0894692	0.194701	0.64586
EUR	Phe_276_4	Phe_362	0.523881	0.106006	7.73307e-07
EUR	Phe_276_4	Phe_362_2	0.136935	0.103922	0.187615
EUR	Phe_276_4	Phe_362_29	0.0559359	0.115229	0.62737
EUR	Phe_276_4	Phe_362_3	0.577322	0.173106	0.000852792
EUR	Phe_276_4	Phe_362_31	-0.0895106	0.200747	0.655678
EUR	Phe_276_4	Phe_362_4	0.527696	0.136315	0.000108322
EUR	Phe_276_4	Phe_362_6	0.103154	0.154471	0.504268
EUR	Phe_276_4	Phe_362_7	0.627625	0.244034	0.0101148
EUR	Phe_276_4	Phe_363	0.504206	0.212961	0.0179041
EUR	Phe_276_4	Phe_363_3	0.388759	0.191287	0.0421196
EUR	Phe_276_4	Phe_364	0.246789	0.171792	0.150844
EUR	Phe_276_4	Phe_364_1	0.327021	0.239215	0.171606
EUR	Phe_276_4	Phe_364_2	0.137025	0.221184	0.535583
EUR	Phe_276_4	Phe_364_41	0.00689973	0.165576	0.966761
EUR	Phe_276_4	Phe_364_5	0.208346	0.137654	0.130141
EUR	Phe_276_4	Phe_365	0.169522	0.0654305	0.00957346
EUR	Phe_276_4	Phe_365_1	0.0870317	0.066631	0.191493
EUR	Phe_276_4	Phe_365_11	0.0253113	0.081803	0.757004
EUR	Phe_276_4	Phe_365_2	0.107198	0.0914148	0.240935
EUR	Phe_276_4	Phe_366	0.74994	0.0849473	1.06277e-18
EUR	Phe_276_4	Phe_366_2	0.732608	0.0810672	1.6096e-19
EUR	Phe_276_4	Phe_367	0.632508	0.0890758	1.24048e-12
EUR	Phe_276_4	Phe_367_1	0.245453	0.0683955	0.000332294
EUR	Phe_276_4	Phe_367_2	0.503693	0.106283	2.14588e-06
EUR	Phe_276_4	Phe_367_4	0.653054	0.0922761	1.47128e-12
EUR	Phe_276_4	Phe_367_8	0.180672	0.0753172	0.016448
EUR	Phe_276_4	Phe_367_9	0.715112	0.137897	2.15048e-07
EUR	Phe_276_4	Phe_368	0.314524	0.106307	0.00308993
EUR	Phe_276_4	Phe_368_1	0.137714	0.123781	0.265899
EUR	Phe_276_4	Phe_368_2	0.170059	0.169263	0.315038
EUR	Phe_276_4	Phe_369	0.365559	0.164278	0.0260649
EUR	Phe_276_4	Phe_369_5	0.219401	0.102687	0.0326309
EUR	Phe_276_4	Phe_370	0.20853	0.227328	0.358982
EUR	Phe_276_4	Phe_370_1	0.342059	0.168312	0.0421245
EUR	Phe_276_4	Phe_371	0.352539	0.106569	0.000939397
EUR	Phe_276_4	Phe_371_1	0.528996	0.230844	0.0219306
EUR	Phe_276_4	Phe_371_2	0.387453	0.159681	0.015249
EUR	Phe_276_4	Phe_371_3	0.182959	0.113244	0.106177
EUR	Phe_276_4	Phe_372	-0.0532594	0.159475	0.738405
EUR	Phe_276_4	Phe_374	0.342523	0.112838	0.00240103
EUR	Phe_276_4	Phe_374_1	0.215799	0.118749	0.0691755
EUR	Phe_276_4	Phe_374_3	0.245763	0.136094	0.0709458
EUR	Phe_276_4	Phe_375	0.523389	0.168773	0.00192773
EUR	Phe_276_4	Phe_377	0.366246	0.179462	0.0412707
EUR	Phe_276_4	Phe_377_1	0.317186	0.250414	0.205282
EUR	Phe_276_4	Phe_378	0.203777	0.142158	0.151729
EUR	Phe_276_4	Phe_378_1	0.0807964	0.133212	0.544165
EUR	Phe_276_4	Phe_379	0.333034	0.125702	0.0080639
EUR	Phe_276_4	Phe_379_2	-0.00636744	0.111562	0.954485
EUR	Phe_276_4	Phe_379_3	0.617762	0.180674	0.000628027
EUR	Phe_276_4	Phe_379_5	0.944089	0.237165	6.87054e-05
EUR	Phe_276_4	Phe_379_9	0.732755	0.215613	0.000677646
EUR	Phe_276_4	Phe_380_1	0.365166	0.120721	0.00248735
EUR	Phe_276_4	Phe_380_4	-0.0467308	0.0857885	0.585946
EUR	Phe_276_4	Phe_381	0.394085	0.102255	0.000116235
EUR	Phe_276_4	Phe_381_1	0.455765	0.111008	4.03112e-05
EUR	Phe_276_4	Phe_381_11	0.33453	0.0982319	0.000660399
EUR	Phe_276_4	Phe_381_2	0.109478	0.147051	0.456581
EUR	Phe_276_4	Phe_382	0.428631	0.164065	0.00898622
EUR	Phe_276_4	Phe_383	-0.000921032	0.101282	0.992744
EUR	Phe_276_4	Phe_384	0.002128	0.1599	0.989382
EUR	Phe_276_4	Phe_384_4	0.12491	0.129086	0.333219
EUR	Phe_276_4	Phe_385	0.218371	0.170775	0.201
EUR	Phe_276_4	Phe_386	0.0714002	0.112009	0.523833
EUR	Phe_276_4	Phe_386_1	0.160509	0.147702	0.277168
EUR	Phe_276_4	Phe_386_2	0.101165	0.118013	0.391314
EUR	Phe_276_4	Phe_386_9	0.491405	0.0877788	2.16557e-08
EUR	Phe_276_4	Phe_388	-0.0223433	0.239921	0.925802
EUR	Phe_276_4	Phe_389	-0.0743401	0.0710723	0.295571
EUR	Phe_276_4	Phe_389_1	-0.0333719	0.0660119	0.613178
EUR	Phe_276_4	Phe_389_2	0.133756	0.172753	0.438776
EUR	Phe_276_4	Phe_389_4	-0.015832	0.0874867	0.856395
EUR	Phe_276_4	Phe_394	0.388989	0.171294	0.0231536
EUR	Phe_276_4	Phe_395	0.49914	0.0949749	1.47626e-07
EUR	Phe_276_4	Phe_395_1	0.389611	0.121535	0.00134709
EUR	Phe_276_4	Phe_395_2	0.385896	0.0894036	1.58643e-05
EUR	Phe_276_4	Phe_395_6	0.286835	0.111286	0.00995317
EUR	Phe_276_4	Phe_396	0.397166	0.123601	0.00131228
EUR	Phe_276_4	Phe_401	0.642387	0.0592828	2.32478e-27
EUR	Phe_276_4	Phe_401_1	0.600765	0.0573416	1.1026e-25
EUR	Phe_276_4	Phe_401_2	0.916526	0.0917873	1.76719e-23
EUR	Phe_276_4	Phe_401_21	0.782453	0.0947454	1.47531e-16
EUR	Phe_276_4	Phe_401_22	0.821215	0.0951747	6.21597e-18
EUR	Phe_276_4	Phe_401_3	1.0458	0.191307	4.58787e-08
EUR	Phe_276_4	Phe_402	-0.554468	0.189638	0.00345766
EUR	Phe_276_4	Phe_411	0.560611	0.0594136	3.88281e-21
EUR	Phe_276_4	Phe_411_1	0.475153	0.0742502	1.56045e-10
EUR	Phe_276_4	Phe_411_2	0.518346	0.0654923	2.48044e-15
EUR	Phe_276_4	Phe_411_3	0.489788	0.0636198	1.37478e-14
EUR	Phe_276_4	Phe_411_4	0.503961	0.0604531	7.65849e-17
EUR	Phe_276_4	Phe_411_8	0.505993	0.0620552	3.52302e-16
EUR	Phe_276_4	Phe_411_9	0.562987	0.223929	0.0119325
EUR	Phe_276_4	Phe_414	0.57372	0.136242	2.54203e-05
EUR	Phe_276_4	Phe_415	0.63374	0.0985884	1.29182e-10
EUR	Phe_276_4	Phe_415_1	0.478829	0.103402	3.64369e-06
EUR	Phe_276_4	Phe_415_11	0.471016	0.102542	4.36048e-06
EUR	Phe_276_4	Phe_415_2	0.767323	0.133897	1.00016e-08
EUR	Phe_276_4	Phe_416	0.689589	0.150332	4.49434e-06
EUR	Phe_276_4	Phe_418	0.707446	0.0666869	2.72135e-26
EUR	Phe_276_4	Phe_418_1	0.725056	0.166407	1.31777e-05
EUR	Phe_276_4	Phe_420	1.02426	0.22777	6.89432e-06
EUR	Phe_276_4	Phe_420_3	0.80174	0.209171	0.000126617
EUR	Phe_276_4	Phe_425	0.641854	0.0958987	2.1858e-11
EUR	Phe_276_4	Phe_425_1	0.646267	0.0963166	1.94864e-11
EUR	Phe_276_4	Phe_425_11	0.116468	0.220118	0.596725
EUR	Phe_276_4	Phe_425_12	0.0543525	0.178441	0.760673
EUR	Phe_276_4	Phe_425_8	1.29218	0.240299	7.55739e-08
EUR	Phe_276_4	Phe_426	0.723273	0.0850827	1.88247e-17
EUR	Phe_276_4	Phe_426_2	0.416512	0.120222	0.000531163
EUR	Phe_276_4	Phe_426_21	0.102111	0.154885	0.509721
EUR	Phe_276_4	Phe_426_24	0.587113	0.139818	2.67953e-05
EUR	Phe_276_4	Phe_426_3	0.580124	0.11013	1.38196e-07
EUR	Phe_276_4	Phe_426_31	0.328067	0.116394	0.00482351
EUR	Phe_276_4	Phe_426_32	0.522498	0.124466	2.6939e-05
EUR	Phe_276_4	Phe_426_9	0.635111	0.0996531	1.85108e-10
EUR	Phe_276_4	Phe_426_91	0.472459	0.104006	5.55611e-06
EUR	Phe_276_4	Phe_427	0.51929	0.0653585	1.93792e-15
EUR	Phe_276_4	Phe_427_1	0.446001	0.114735	0.000101396
EUR	Phe_276_4	Phe_427_11	0.265105	0.13721	0.0533451
EUR	Phe_276_4	Phe_427_12	0.540883	0.132105	4.2335e-05
EUR	Phe_276_4	Phe_427_2	0.388118	0.0563345	5.59757e-12
EUR	Phe_276_4	Phe_427_3	0.321187	0.091935	0.000476504
EUR	Phe_276_4	Phe_427_4	0.443511	0.208044	0.0330224
EUR	Phe_276_4	Phe_427_42	0.52864	0.156945	0.000756316
EUR	Phe_276_4	Phe_427_5	0.460307	0.116963	8.30308e-05
EUR	Phe_276_4	Phe_427_6	0.43594	0.137898	0.00157049
EUR	Phe_276_4	Phe_427_7	0.616017	0.122339	4.77042e-07
EUR	Phe_276_4	Phe_427_8	0.484783	0.144338	0.000783184
EUR	Phe_276_4	Phe_427_9	0.190393	0.0895717	0.0335376
EUR	Phe_276_4	Phe_428	0.803097	0.0773445	2.95164e-25
EUR	Phe_276_4	Phe_428_1	0.824843	0.0858213	7.17264e-22
EUR	Phe_276_4	Phe_428_2	0.790386	0.125871	3.40006e-10
EUR	Phe_276_4	Phe_429	0.762586	0.134218	1.33363e-08
EUR	Phe_276_4	Phe_429_2	0.777152	0.193921	6.13456e-05
EUR	Phe_276_4	Phe_429_3	0.594609	0.174539	0.000657462
EUR	Phe_276_4	Phe_430	0.50351	0.171087	0.0032504
EUR	Phe_276_4	Phe_430_1	0.250613	0.167161	0.133814
EUR	Phe_276_4	Phe_430_2	0.689844	0.207853	0.000903717
EUR	Phe_276_4	Phe_430_3	0.241041	0.181479	0.18411
EUR	Phe_276_4	Phe_433	0.791982	0.0847454	9.15228e-21
EUR	Phe_276_4	Phe_433_1	0.674902	0.0838487	8.34424e-16
EUR	Phe_276_4	Phe_433_11	0.625985	0.191634	0.0010886
EUR	Phe_276_4	Phe_433_2	0.601048	0.110456	5.28232e-08
EUR	Phe_276_4	Phe_433_21	0.596996	0.119215	5.50783e-07
EUR	Phe_276_4	Phe_433_3	0.649312	0.100538	1.05843e-10
EUR	Phe_276_4	Phe_433_31	0.68673	0.105301	6.95778e-11
EUR	Phe_276_4	Phe_433_5	0.366658	0.116569	0.00165845
EUR	Phe_276_4	Phe_433_8	0.636694	0.126325	4.65216e-07
EUR	Phe_276_4	Phe_440	0.788569	0.0946602	8.04858e-17
EUR	Phe_276_4	Phe_440_2	0.691534	0.0951766	3.70853e-13
EUR	Phe_276_4	Phe_442	0.262232	0.0775583	0.000721964
EUR	Phe_276_4	Phe_442_1	0.224578	0.0719133	0.00179077
EUR	Phe_276_4	Phe_442_11	0.307524	0.0705437	1.30455e-05
EUR	Phe_276_4	Phe_442_2	0.124789	0.170757	0.4649
EUR	Phe_276_4	Phe_443	0.808274	0.0826935	1.45107e-22
EUR	Phe_276_4	Phe_443_1	0.321367	0.167285	0.0547228
EUR	Phe_276_4	Phe_443_9	0.779823	0.0845965	3.02283e-20
EUR	Phe_276_4	Phe_444	0.633625	0.136567	3.48949e-06
EUR	Phe_276_4	Phe_444_1	0.512878	0.155106	0.000944261
EUR	Phe_276_4	Phe_447_1	0.557781	0.180745	0.00202862
EUR	Phe_276_4	Phe_450	0.398276	0.146622	0.00660085
EUR	Phe_276_4	Phe_451	0.306839	0.116479	0.00843156
EUR	Phe_276_4	Phe_451_2	0.317362	0.116572	0.00647996
EUR	Phe_276_4	Phe_452	0.420554	0.0862855	1.09373e-06
EUR	Phe_276_4	Phe_454	0.0485169	0.0787349	0.537759
EUR	Phe_276_4	Phe_454_1	0.0707628	0.0781174	0.365014
EUR	Phe_276_4	Phe_454_11	0.0110048	0.113316	0.922634
EUR	Phe_276_4	Phe_455	0.278365	0.0905339	0.0021071
EUR	Phe_276_4	Phe_456	0.414032	0.0863273	1.61808e-06
EUR	Phe_276_4	Phe_458	0.868599	0.102148	1.84166e-17
EUR	Phe_276_4	Phe_458_1	0.63906	0.117612	5.52217e-08
EUR	Phe_276_4	Phe_458_9	0.869841	0.102266	1.80564e-17
EUR	Phe_276_4	Phe_459	0.74153	0.104221	1.1191e-12
EUR	Phe_276_4	Phe_459_9	0.652393	0.110133	3.14786e-09
EUR	Phe_276_4	Phe_464	0.471722	0.0940205	5.24233e-07
EUR	Phe_276_4	Phe_465	0.424302	0.0848726	5.75437e-07
EUR	Phe_276_4	Phe_465_2	0.378777	0.121899	0.00188805
EUR	Phe_276_4	Phe_465_4	0.20615	0.134555	0.125501
EUR	Phe_276_4	Phe_470	0.0645901	0.13624	0.635436
EUR	Phe_276_4	Phe_471	0.188287	0.0814226	0.0207517
EUR	Phe_276_4	Phe_472	0.372918	0.112058	0.000874995
EUR	Phe_276_4	Phe_473	0.717972	0.112797	1.95066e-10
EUR	Phe_276_4	Phe_473_1	0.609728	0.224488	0.00660582
EUR	Phe_276_4	Phe_473_4	0.729433	0.159067	4.52482e-06
EUR	Phe_276_4	Phe_474	0.232831	0.110776	0.0355685
EUR	Phe_276_4	Phe_474_1	0.237215	0.14034	0.0909731
EUR	Phe_276_4	Phe_474_2	0.300687	0.0784443	0.000126526
EUR	Phe_276_4	Phe_475	0.285041	0.080643	0.000408383
EUR	Phe_276_4	Phe_476	0.0849803	0.0837951	0.310514
EUR	Phe_276_4	Phe_477	0.599507	0.150715	6.95708e-05
EUR	Phe_276_4	Phe_479	0.15975	0.135403	0.238074
EUR	Phe_276_4	Phe_480	0.810003	0.0938026	5.86295e-18
EUR	Phe_276_4	Phe_480_1	0.765384	0.124602	8.11617e-10
EUR	Phe_276_4	Phe_480_11	0.603164	0.155971	0.000110118
EUR	Phe_276_4	Phe_480_5	0.305141	0.196341	0.120152
EUR	Phe_276_4	Phe_481	0.58203	0.141925	4.11408e-05
EUR	Phe_276_4	Phe_483	0.624188	0.0905847	5.55327e-12
EUR	Phe_276_4	Phe_495	0.284246	0.0672835	2.39365e-05
EUR	Phe_276_4	Phe_495_2	0.126546	0.127057	0.319263
EUR	Phe_276_4	Phe_496	0.761522	0.0667241	3.60061e-30
EUR	Phe_276_4	Phe_496_1	0.470486	0.090784	2.18954e-07
EUR	Phe_276_4	Phe_496_2	0.704539	0.0705174	1.66887e-23
EUR	Phe_276_4	Phe_496_21	0.704192	0.0701816	1.08218e-23
EUR	Phe_276_4	Phe_496_3	0.37017	0.191717	0.0535053
EUR	Phe_276_4	Phe_497	0.787706	0.121395	8.65218e-11
EUR	Phe_276_4	Phe_500	0.591575	0.249938	0.0179385
EUR	Phe_276_4	Phe_500_2	0.631024	0.252324	0.0123894
EUR	Phe_276_4	Phe_502	0.398947	0.141824	0.00490869
EUR	Phe_276_4	Phe_503	0.981827	0.217793	6.54157e-06
EUR	Phe_276_4	Phe_504	0.26462	0.168735	0.116821
EUR	Phe_276_4	Phe_507	0.860831	0.137726	4.09603e-10
EUR	Phe_276_4	Phe_508	0.660286	0.183895	0.000329959
EUR	Phe_276_4	Phe_509	0.889853	0.100697	9.83634e-19
EUR	Phe_276_4	Phe_509_1	0.878104	0.10952	1.07696e-15
EUR	Phe_276_4	Phe_509_8	0.613839	0.134302	4.86327e-06
EUR	Phe_276_4	Phe_510	0.66	0.131693	5.39629e-07
EUR	Phe_276_4	Phe_512	0.796621	0.0763605	1.76418e-25
EUR	Phe_276_4	Phe_512_1	0.466735	0.216448	0.0310569
EUR	Phe_276_4	Phe_512_2	0.54526	0.140954	0.000109569
EUR	Phe_276_4	Phe_512_7	0.891324	0.0754912	3.59177e-32
EUR	Phe_276_4	Phe_512_8	0.438505	0.0889413	8.21148e-07
EUR	Phe_276_4	Phe_512_9	0.80206	0.0813703	6.39845e-23
EUR	Phe_276_4	Phe_513	0.717086	0.116618	7.79521e-10
EUR	Phe_276_4	Phe_513_3	0.546926	0.168378	0.00116138
EUR	Phe_276_4	Phe_514	0.722861	0.110277	5.56487e-11
EUR	Phe_276_4	Phe_516	0.922999	0.170279	5.94303e-08
EUR	Phe_276_4	Phe_516_1	0.900735	0.163376	3.52238e-08
EUR	Phe_276_4	Phe_519	0.98104	0.138147	1.23498e-12
EUR	Phe_276_4	Phe_519_8	0.988175	0.172139	9.43687e-09
EUR	Phe_276_4	Phe_519_9	0.770692	0.257783	0.00279259
EUR	Phe_276_4	Phe_520	0.176041	0.214345	0.411476
EUR	Phe_276_4	Phe_521	0.772751	0.0928048	8.31813e-17
EUR	Phe_276_4	Phe_521_1	0.76709	0.0937307	2.74627e-16
EUR	Phe_276_4	Phe_522	0.530999	0.143949	0.000225314
EUR	Phe_276_4	Phe_522_5	0.740672	0.236023	0.00170028
EUR	Phe_276_4	Phe_523	0.607258	0.101309	2.04583e-09
EUR	Phe_276_4	Phe_523_1	0.0875397	0.117567	0.456517
EUR	Phe_276_4	Phe_523_3	0.471929	0.116763	5.3051e-05
EUR	Phe_276_4	Phe_523_31	0.45758	0.133302	0.000597721
EUR	Phe_276_4	Phe_523_32	0.215617	0.13894	0.120693
EUR	Phe_276_4	Phe_524	0.338939	0.179835	0.0594669
EUR	Phe_276_4	Phe_524_3	0.138693	0.172478	0.421327
EUR	Phe_276_4	Phe_525	0.783306	0.0853413	4.37074e-20
EUR	Phe_276_4	Phe_526	0.0439731	0.174988	0.801588
EUR	Phe_276_4	Phe_526_4	0.0119469	0.187822	0.949283
EUR	Phe_276_4	Phe_526_41	0.198541	0.124512	0.110812
EUR	Phe_276_4	Phe_527	0.196078	0.160707	0.222429
EUR	Phe_276_4	Phe_528	0.520742	0.161103	0.00122779
EUR	Phe_276_4	Phe_528_3	0.101763	0.185687	0.583666
EUR	Phe_276_4	Phe_528_6	0.406437	0.197674	0.0397733
EUR	Phe_276_4	Phe_530	0.468009	0.0647408	4.86654e-13
EUR	Phe_276_4	Phe_530_1	0.45004	0.0658818	8.43157e-12
EUR	Phe_276_4	Phe_530_11	0.461253	0.0662924	3.45497e-12
EUR	Phe_276_4	Phe_530_12	0.359908	0.120719	0.00286961
EUR	Phe_276_4	Phe_530_14	0.387886	0.0901001	1.66944e-05
EUR	Phe_276_4	Phe_530_2	0.735383	0.207565	0.000395753
EUR	Phe_276_4	Phe_530_3	0.256859	0.160997	0.110617
EUR	Phe_276_4	Phe_530_5	0.245126	0.201594	0.224008
EUR	Phe_276_4	Phe_531	0.67125	0.119256	1.81618e-08
EUR	Phe_276_4	Phe_531_2	0.693232	0.160613	1.58765e-05
EUR	Phe_276_4	Phe_531_3	0.731029	0.18203	5.92006e-05
EUR	Phe_276_4	Phe_531_4	0.371978	0.173602	0.0321368
EUR	Phe_276_4	Phe_532	0.598543	0.0972264	7.45199e-10
EUR	Phe_276_4	Phe_535	0.595975	0.0904303	4.3854e-11
EUR	Phe_276_4	Phe_535_1	0.58164	0.191188	0.00234822
EUR	Phe_276_4	Phe_535_6	0.627638	0.132616	2.21517e-06
EUR	Phe_276_4	Phe_535_8	0.240323	0.151843	0.113489
EUR	Phe_276_4	Phe_535_9	0.759651	0.181604	2.87674e-05
EUR	Phe_276_4	Phe_536	0.365938	0.190532	0.0547807
EUR	Phe_276_4	Phe_537	0.548396	0.146343	0.000178724
EUR	Phe_276_4	Phe_540	0.19365	0.176175	0.271685
EUR	Phe_276_4	Phe_540_1	0.151996	0.17203	0.376943
EUR	Phe_276_4	Phe_540_11	0.0804565	0.117417	0.493206
EUR	Phe_276_4	Phe_550	0.176548	0.0685274	0.00998608
EUR	Phe_276_4	Phe_550_1	-0.187675	0.0612892	0.00219773
EUR	Phe_276_4	Phe_550_2	0.252429	0.064049	8.10819e-05
EUR	Phe_276_4	Phe_550_3	-0.30586	0.195907	0.118464
EUR	Phe_276_4	Phe_550_4	0.145266	0.065437	0.026423
EUR	Phe_276_4	Phe_550_5	0.442443	0.0998492	9.37466e-06
EUR	Phe_276_4	Phe_555	0.15697	0.0868379	0.070665
EUR	Phe_276_4	Phe_555_1	0.120905	0.101758	0.234771
EUR	Phe_276_4	Phe_555_2	0.115299	0.104787	0.27119
EUR	Phe_276_4	Phe_555_21	0.0482709	0.174478	0.782042
EUR	Phe_276_4	Phe_556_1	0.565678	0.222891	0.0111515
EUR	Phe_276_4	Phe_558	0.683955	0.0975634	2.377e-12
EUR	Phe_276_4	Phe_559	0.475945	0.17912	0.00788111
EUR	Phe_276_4	Phe_560	0.531292	0.160794	0.000952541
EUR	Phe_276_4	Phe_560_4	0.630416	0.154688	4.59334e-05
EUR	Phe_276_4	Phe_561	0.618886	0.0838831	1.60729e-13
EUR	Phe_276_4	Phe_561_1	0.779926	0.102682	3.06508e-14
EUR	Phe_276_4	Phe_561_2	0.231879	0.218884	0.289433
EUR	Phe_276_4	Phe_562	0.280721	0.0639597	1.13858e-05
EUR	Phe_276_4	Phe_562_1	0.255248	0.0640285	6.70643e-05
EUR	Phe_276_4	Phe_563	0.381696	0.0773154	7.93884e-07
EUR	Phe_276_4	Phe_564	0.434689	0.0892577	1.11574e-06
EUR	Phe_276_4	Phe_564_1	0.240241	0.0899825	0.00758819
EUR	Phe_276_4	Phe_564_9	0.484412	0.137846	0.000441144
EUR	Phe_276_4	Phe_565	0.264371	0.11466	0.0211279
EUR	Phe_276_4	Phe_565_1	0.307712	0.1505	0.0408954
EUR	Phe_276_4	Phe_567	0.622406	0.206545	0.0025832
EUR	Phe_276_4	Phe_568	0.57931	0.167636	0.000548722
EUR	Phe_276_4	Phe_568_1	0.595874	0.164646	0.000295611
EUR	Phe_276_4	Phe_569	0.505142	0.138247	0.000258279
EUR	Phe_276_4	Phe_571	0.459648	0.0934478	8.70902e-07
EUR	Phe_276_4	Phe_571_5	0.433836	0.0965081	6.94602e-06
EUR	Phe_276_4	Phe_571_51	0.391642	0.118207	0.000922429
EUR	Phe_276_4	Phe_571_8	0.477136	0.17181	0.00548435
EUR	Phe_276_4	Phe_571_81	0.581732	0.230493	0.0116074
EUR	Phe_276_4	Phe_572	0.773828	0.158736	1.0885e-06
EUR	Phe_276_4	Phe_573	0.466095	0.192555	0.0154961
EUR	Phe_276_4	Phe_573_3	0.403954	0.243896	0.0976698
EUR	Phe_276_4	Phe_573_5	0.552168	0.211999	0.00919888
EUR	Phe_276_4	Phe_573_7	0.341296	0.105534	0.00122077
EUR	Phe_276_4	Phe_574	0.456693	0.0823791	2.95983e-08
EUR	Phe_276_4	Phe_574_1	0.466539	0.0877278	1.04898e-07
EUR	Phe_276_4	Phe_574_12	0.465566	0.124106	0.000175882
EUR	Phe_276_4	Phe_574_2	0.495053	0.173157	0.00424992
EUR	Phe_276_4	Phe_574_3	0.467556	0.131906	0.000393176
EUR	Phe_276_4	Phe_575	0.698286	0.192128	0.000278532
EUR	Phe_276_4	Phe_575_1	0.226921	0.218354	0.298696
EUR	Phe_276_4	Phe_575_7	0.662663	0.233897	0.0046094
EUR	Phe_276_4	Phe_575_8	0.434521	0.214475	0.0427672
EUR	Phe_276_4	Phe_577	0.854057	0.1367	4.1666e-10
EUR	Phe_276_4	Phe_577_1	0.999058	0.163008	8.84923e-10
EUR	Phe_276_4	Phe_577_2	0.632052	0.139619	5.98373e-06
EUR	Phe_276_4	Phe_577_3	0.404272	0.174156	0.0202693
EUR	Phe_276_4	Phe_578	0.564474	0.106962	1.31093e-07
EUR	Phe_276_4	Phe_578_1	0.751722	0.213693	0.000435181
EUR	Phe_276_4	Phe_578_2	0.661792	0.165642	6.46063e-05
EUR	Phe_276_4	Phe_578_8	0.3768	0.135668	0.00548022
EUR	Phe_276_4	Phe_578_9	0.740941	0.160994	4.17886e-06
EUR	Phe_276_4	Phe_579_2	0.319469	0.207573	0.123787
EUR	Phe_276_4	Phe_579_8	0.829215	0.221178	0.000177475
EUR	Phe_276_4	Phe_580	1.22141	0.203148	1.82775e-09
EUR	Phe_276_4	Phe_580_3	1.10135	0.216264	3.53193e-07
EUR	Phe_276_4	Phe_580_31	0.893716	0.176724	4.25643e-07
EUR	Phe_276_4	Phe_585	0.84067	0.0817616	8.49809e-25
EUR	Phe_276_4	Phe_585_1	1.0488	0.0878482	7.43181e-33
EUR	Phe_276_4	Phe_585_2	1.02823	0.202282	3.71277e-07
EUR	Phe_276_4	Phe_585_3	0.703133	0.0835848	4.02342e-17
EUR	Phe_276_4	Phe_585_31	0.822627	0.189762	1.45729e-05
EUR	Phe_276_4	Phe_586	0.81395	0.126949	1.43993e-10
EUR	Phe_276_4	Phe_586_2	0.409037	0.120861	0.000713464
EUR	Phe_276_4	Phe_587	0.464183	0.203823	0.0227638
EUR	Phe_276_4	Phe_588	1.08738	0.188838	8.49736e-09
EUR	Phe_276_4	Phe_589	0.216993	0.213841	0.310228
EUR	Phe_276_4	Phe_590	0.210196	0.166835	0.207703
EUR	Phe_276_4	Phe_591	0.637708	0.095589	2.53464e-11
EUR	Phe_276_4	Phe_592	0.465368	0.166639	0.00522737
EUR	Phe_276_4	Phe_592_1	0.461084	0.152093	0.00243271
EUR	Phe_276_4	Phe_593	0.234781	0.100099	0.0190019
EUR	Phe_276_4	Phe_594	0.171442	0.070376	0.0148471
EUR	Phe_276_4	Phe_594_1	0.22753	0.0748556	0.00236898
EUR	Phe_276_4	Phe_594_2	0.265314	0.122006	0.0296606
EUR	Phe_276_4	Phe_594_3	0.31024	0.103824	0.00280676
EUR	Phe_276_4	Phe_594_8	-0.340488	0.155214	0.0282593
EUR	Phe_276_4	Phe_595	0.274962	0.153698	0.0736177
EUR	Phe_276_4	Phe_596	0.303976	0.1034	0.00328407
EUR	Phe_276_4	Phe_596_1	0.29484	0.171013	0.0846945
EUR	Phe_276_4	Phe_596_5	0.289634	0.119077	0.0150023
EUR	Phe_276_4	Phe_597	0.230862	0.155342	0.137239
EUR	Phe_276_4	Phe_597_1	0.201495	0.167275	0.228368
EUR	Phe_276_4	Phe_599	0.382247	0.0838233	5.11155e-06
EUR	Phe_276_4	Phe_599_1	0.373094	0.187381	0.0464695
EUR	Phe_276_4	Phe_599_2	0.394898	0.0936999	2.50342e-05
EUR	Phe_276_4	Phe_599_3	0.501832	0.161256	0.00185816
EUR	Phe_276_4	Phe_599_4	0.345644	0.110022	0.00168025
EUR	Phe_276_4	Phe_599_5	0.0579411	0.0984277	0.556085
EUR	Phe_276_4	Phe_599_9	0.118977	0.152639	0.435706
EUR	Phe_276_4	Phe_600	0.188067	0.072397	0.00938443
EUR	Phe_276_4	Phe_601	0.522588	0.124493	2.6961e-05
EUR	Phe_276_4	Phe_601_1	0.508682	0.151151	0.000764369
EUR	Phe_276_4	Phe_601_11	0.360826	0.227137	0.112154
EUR	Phe_276_4	Phe_601_12	0.513611	0.220211	0.0196818
EUR	Phe_276_4	Phe_601_3	0.591354	0.222086	0.00775119
EUR	Phe_276_4	Phe_602	0.120464	0.183384	0.511249
EUR	Phe_276_4	Phe_603	0.0113025	0.138683	0.935045
EUR	Phe_276_4	Phe_603_1	-0.0839699	0.108973	0.440969
EUR	Phe_276_4	Phe_603_2	-0.00920044	0.131292	0.944133
EUR	Phe_276_4	Phe_604	0.497367	0.155254	0.00135732
EUR	Phe_276_4	Phe_604_1	0.488885	0.161389	0.00245169
EUR	Phe_276_4	Phe_605	0.235432	0.0797976	0.00317401
EUR	Phe_276_4	Phe_608	0.106801	0.13499	0.42884
EUR	Phe_276_4	Phe_610	-0.165229	0.20636	0.423315
EUR	Phe_276_4	Phe_610_4	-0.296763	0.17726	0.0940989
EUR	Phe_276_4	Phe_611	0.0431111	0.154281	0.779913
EUR	Phe_276_4	Phe_611_3	-0.0175486	0.146825	0.904863
EUR	Phe_276_4	Phe_612	-0.128362	0.19622	0.512999
EUR	Phe_276_4	Phe_612_2	0.139537	0.108756	0.19948
EUR	Phe_276_4	Phe_613	0.163478	0.238273	0.492652
EUR	Phe_276_4	Phe_614	0.639186	0.239085	0.00750723
EUR	Phe_276_4	Phe_614_4	0.408813	0.180334	0.0233915
EUR	Phe_276_4	Phe_614_52	0.238631	0.178471	0.181196
EUR	Phe_276_4	Phe_615	0.126293	0.0847517	0.136183
EUR	Phe_276_4	Phe_618	0.273812	0.105645	0.0095475
EUR	Phe_276_4	Phe_618_1	0.285635	0.10593	0.00700824
EUR	Phe_276_4	Phe_619	0.260197	0.19623	0.184847
EUR	Phe_276_4	Phe_622	0.258663	0.230308	0.261388
EUR	Phe_276_4	Phe_624_9	0.214267	0.115066	0.0625857
EUR	Phe_276_4	Phe_625_1	0.00588654	0.210221	0.977661
EUR	Phe_276_4	Phe_626	0.391397	0.123403	0.00151547
EUR	Phe_276_4	Phe_626_1	0.368711	0.115505	0.00141205
EUR	Phe_276_4	Phe_626_12	0.276312	0.0794646	0.000506727
EUR	Phe_276_4	Phe_626_14	0.259715	0.199881	0.193825
EUR	Phe_276_4	Phe_627	0.264388	0.150826	0.0796134
EUR	Phe_276_4	Phe_627_1	0.145066	0.142647	0.309173
EUR	Phe_276_4	Phe_628	0.1369	0.0993022	0.168013
EUR	Phe_276_4	Phe_634_3	0.229702	0.166795	0.168465
EUR	Phe_276_4	Phe_635_3	0.0140648	0.196939	0.943066
EUR	Phe_276_4	Phe_636	0.483844	0.141508	0.000628036
EUR	Phe_276_4	Phe_636_2	0.401804	0.170744	0.0186101
EUR	Phe_276_4	Phe_636_3	0.389255	0.153851	0.0114036
EUR	Phe_276_4	Phe_642	0.287651	0.124851	0.0212252
EUR	Phe_276_4	Phe_642_1	0.311632	0.127554	0.0145606
EUR	Phe_276_4	Phe_645	0.0602667	0.231031	0.7942
EUR	Phe_276_4	Phe_647_1	0.208388	0.257136	0.417699
EUR	Phe_276_4	Phe_650	0.0877217	0.107721	0.415448
EUR	Phe_276_4	Phe_681	0.809034	0.0875852	2.53234e-20
EUR	Phe_276_4	Phe_681_1	0.653392	0.143884	5.59646e-06
EUR	Phe_276_4	Phe_681_2	0.749313	0.209135	0.000339782
EUR	Phe_276_4	Phe_681_3	0.821996	0.143359	9.81862e-09
EUR	Phe_276_4	Phe_681_7	0.618048	0.151899	4.72569e-05
EUR	Phe_276_4	Phe_686	0.937724	0.17788	1.35186e-07
EUR	Phe_276_4	Phe_686_1	0.414853	0.122442	0.000703659
EUR	Phe_276_4	Phe_686_3	0.162536	0.117772	0.167562
EUR	Phe_276_4	Phe_687_1	0.370933	0.111792	0.000906496
EUR	Phe_276_4	Phe_687_4	0.449804	0.101021	8.48364e-06
EUR	Phe_276_4	Phe_689	0.0563887	0.110544	0.609979
EUR	Phe_276_4	Phe_690	0.110333	0.0985102	0.262709
EUR	Phe_276_4	Phe_690_1	0.0888666	0.0918294	0.333176
EUR	Phe_276_4	Phe_694	-0.198841	0.177757	0.263306
EUR	Phe_276_4	Phe_694_1	-0.316259	0.179812	0.0786059
EUR	Phe_276_4	Phe_694_2	-0.11536	0.165667	0.486217
EUR	Phe_276_4	Phe_695	0.303955	0.110359	0.00588301
EUR	Phe_276_4	Phe_695_3	0.0626626	0.112465	0.577408
EUR	Phe_276_4	Phe_695_4	0.253587	0.201143	0.207406
EUR	Phe_276_4	Phe_695_41	0.213837	0.158679	0.177783
EUR	Phe_276_4	Phe_695_42	0.238392	0.213181	0.263456
EUR	Phe_276_4	Phe_695_7	0.166746	0.19416	0.390448
EUR	Phe_276_4	Phe_696	0.240749	0.0946345	0.0109596
EUR	Phe_276_4	Phe_696_4	0.241681	0.0945034	0.0105465
EUR	Phe_276_4	Phe_696_41	0.295899	0.0749971	7.964e-05
EUR	Phe_276_4	Phe_696_42	0.245906	0.0968534	0.0111185
EUR	Phe_276_4	Phe_697	0.0646381	0.097753	0.508459
EUR	Phe_276_4	Phe_698	0.243982	0.137227	0.075413
EUR	Phe_276_4	Phe_700	0.38968	0.0898981	1.45967e-05
EUR	Phe_276_4	Phe_701	0.306404	0.0944715	0.00118132
EUR	Phe_276_4	Phe_701_2	0.320461	0.173194	0.0642699
EUR	Phe_276_4	Phe_701_4	-0.174528	0.193476	0.367023
EUR	Phe_276_4	Phe_702	-0.122484	0.0801234	0.126341
EUR	Phe_276_4	Phe_702_1	-0.143689	0.0750477	0.055539
EUR	Phe_276_4	Phe_702_2	-0.061485	0.0788267	0.43539
EUR	Phe_276_4	Phe_703	0.740788	0.0970196	2.25044e-14
EUR	Phe_276_4	Phe_703_1	0.469787	0.0896148	1.58598e-07
EUR	Phe_276_4	Phe_704	0.192322	0.134664	0.153245
EUR	Phe_276_4	Phe_705_3	0.438202	0.144524	0.00242916
EUR	Phe_276_4	Phe_706	0.188307	0.0896931	0.0357767
EUR	Phe_276_4	Phe_706_1	0.088835	0.10076	0.377965
EUR	Phe_276_4	Phe_706_2	0.179136	0.0826634	0.0302307
EUR	Phe_276_4	Phe_706_8	0.261441	0.13878	0.0595859
EUR	Phe_276_4	Phe_707	0.715466	0.0849345	3.64656e-17
EUR	Phe_276_4	Phe_707_1	0.627498	0.140452	7.90702e-06
EUR	Phe_276_4	Phe_709	0.203455	0.173167	0.240031
EUR	Phe_276_4	Phe_709_2	0.382399	0.135162	0.00466647
EUR	Phe_276_4	Phe_709_3	0.27084	0.241667	0.26241
EUR	Phe_276_4	Phe_710	0.682023	0.132077	2.4193e-07
EUR	Phe_276_4	Phe_710_1	0.708277	0.133399	1.09958e-07
EUR	Phe_276_4	Phe_710_12	0.659543	0.146232	6.47513e-06
EUR	Phe_276_4	Phe_710_19	0.77941	0.138724	1.92694e-08
EUR	Phe_276_4	Phe_711	0.391217	0.203547	0.0546058
EUR	Phe_276_4	Phe_711_1	0.527071	0.185929	0.00458548
EUR	Phe_276_4	Phe_713	0.314556	0.218443	0.14987
EUR	Phe_276_4	Phe_714	0.437998	0.113602	0.000115477
EUR	Phe_276_4	Phe_714_1	0.319974	0.0909595	0.000435192
EUR	Phe_276_4	Phe_715	0.523523	0.16076	0.00112774
EUR	Phe_276_4	Phe_715_1	0.384609	0.162497	0.0179391
EUR	Phe_276_4	Phe_715_2	0.121293	0.16329	0.457601
EUR	Phe_276_4	Phe_716	0.407051	0.0684538	2.74175e-09
EUR	Phe_276_4	Phe_716_2	0.277175	0.0854206	0.00117525
EUR	Phe_276_4	Phe_716_9	0.410774	0.0726305	1.55239e-08
EUR	Phe_276_4	Phe_717	0.0560918	0.144963	0.698802
EUR	Phe_276_4	Phe_720	0.368146	0.0694347	1.14513e-07
EUR	Phe_276_4	Phe_721	0.557171	0.0708957	3.87135e-15
EUR	Phe_276_4	Phe_721_1	0.556307	0.0766234	3.86282e-13
EUR	Phe_276_4	Phe_721_2	0.460131	0.126143	0.000264606
EUR	Phe_276_4	Phe_722	0.411526	0.0700223	4.17601e-09
EUR	Phe_276_4	Phe_722_1	0.372589	0.101476	0.000240936
EUR	Phe_276_4	Phe_722_6	0.427081	0.0833862	3.02765e-07
EUR	Phe_276_4	Phe_722_7	0.295215	0.154594	0.056183
EUR	Phe_276_4	Phe_722_9	0.530784	0.120454	1.05032e-05
EUR	Phe_276_4	Phe_724	0.441989	0.128608	0.000588787
EUR	Phe_276_4	Phe_726	0.323378	0.0754618	1.8248e-05
EUR	Phe_276_4	Phe_726_1	0.172127	0.106781	0.106969
EUR	Phe_276_4	Phe_726_2	0.395784	0.141295	0.00509261
EUR	Phe_276_4	Phe_726_3	0.371277	0.147208	0.0116645
EUR	Phe_276_4	Phe_726_4	0.132005	0.130194	0.310629
EUR	Phe_276_4	Phe_727	0.240069	0.0845871	0.00453783
EUR	Phe_276_4	Phe_727_1	0.216564	0.0882038	0.0140777
EUR	Phe_276_4	Phe_727_2	0.538313	0.229036	0.018756
EUR	Phe_276_4	Phe_727_4	0.188545	0.132692	0.15534
EUR	Phe_276_4	Phe_727_6	0.0601145	0.100657	0.55036
EUR	Phe_276_4	Phe_728	0.126511	0.11699	0.279525
EUR	Phe_276_4	Phe_728_7	0.0929781	0.103083	0.36707
EUR	Phe_276_4	Phe_728_71	0.142455	0.0770464	0.0644644
EUR	Phe_276_4	Phe_729	0.498479	0.167277	0.00288291
EUR	Phe_276_4	Phe_729_1	0.170089	0.12344	0.168231
EUR	Phe_276_4	Phe_732	-0.00123564	0.245859	0.99599
EUR	Phe_276_4	Phe_733	0.250188	0.1769	0.157275
EUR	Phe_276_4	Phe_733_4	0.222105	0.239417	0.353569
EUR	Phe_276_4	Phe_733_8	0.402143	0.228668	0.0786395
EUR	Phe_276_4	Phe_735	0.202234	0.0737542	0.00610658
EUR	Phe_276_4	Phe_735_1	0.0407842	0.0925461	0.659437
EUR	Phe_276_4	Phe_735_2	0.239987	0.0911834	0.00849066
EUR	Phe_276_4	Phe_735_21	0.249711	0.078206	0.00140811
EUR	Phe_276_4	Phe_735_23	0.00268724	0.092498	0.976823
EUR	Phe_276_4	Phe_735_3	0.0741805	0.0632377	0.240779
EUR	Phe_276_4	Phe_736	0.229106	0.150659	0.128338
EUR	Phe_276_4	Phe_737	0.0663945	0.150602	0.659314
EUR	Phe_276_4	Phe_737_3	-0.139767	0.112157	0.2127
EUR	Phe_276_4	Phe_738	0.584135	0.146526	6.7038e-05
EUR	Phe_276_4	Phe_738_4	0.472143	0.0907838	1.98498e-07
EUR	Phe_276_4	Phe_740	0.266782	0.0609756	1.21303e-05
EUR	Phe_276_4	Phe_740_1	0.175885	0.0696818	0.0115988
EUR	Phe_276_4	Phe_740_11	0.250047	0.0795988	0.00168179
EUR	Phe_276_4	Phe_740_12	0.20672	0.154661	0.181353
EUR	Phe_276_4	Phe_740_2	0.124369	0.14444	0.389215
EUR	Phe_276_4	Phe_740_9	0.340603	0.0652317	1.7755e-07
EUR	Phe_276_4	Phe_741	0.561978	0.10688	1.45594e-07
EUR	Phe_276_4	Phe_741_3	0.870189	0.126446	5.90575e-12
EUR	Phe_276_4	Phe_741_4	-0.0629037	0.161387	0.696707
EUR	Phe_276_4	Phe_742	0.206313	0.184637	0.263825
EUR	Phe_276_4	Phe_742_9	0.245024	0.186931	0.189936
EUR	Phe_276_4	Phe_743	0.275559	0.0783819	0.000438773
EUR	Phe_276_4	Phe_743_1	0.208598	0.076215	0.00620091
EUR	Phe_276_4	Phe_743_11	0.200999	0.0779322	0.00990445
EUR	Phe_276_4	Phe_743_2	0.177429	0.187669	0.344435
EUR	Phe_276_4	Phe_743_9	0.204623	0.163824	0.211649
EUR	Phe_276_4	Phe_745	0.476345	0.0671783	1.33376e-12
EUR	Phe_276_4	Phe_747	0.461714	0.170468	0.00675861
EUR	Phe_276_4	Phe_747_1	0.428112	0.172988	0.0133307
EUR	Phe_276_4	Phe_751	0.392523	0.200106	0.0498118
EUR	Phe_276_4	Phe_751_2	0.308085	0.183206	0.0926402
EUR	Phe_276_4	Phe_751_21	0.060611	0.180318	0.73677
EUR	Phe_276_4	Phe_755	-0.246706	0.153546	0.108114
EUR	Phe_276_4	Phe_755_1	-0.192074	0.152094	0.206637
EUR	Phe_276_4	Phe_757	0.665631	0.207051	0.00130527
EUR	Phe_276_4	Phe_760	0.439451	0.0656468	2.16896e-11
EUR	Phe_276_4	Phe_761	0.298292	0.0775117	0.000118916
EUR	Phe_276_4	Phe_764	0.309162	0.0783909	8.01823e-05
EUR	Phe_276_4	Phe_765	0.293481	0.102878	0.00433503
EUR	Phe_276_4	Phe_766	0.311823	0.136703	0.0225469
EUR	Phe_276_4	Phe_770	0.397326	0.108854	0.000262176
EUR	Phe_276_4	Phe_771_1	0.385686	0.132163	0.00351995
EUR	Phe_276_4	Phe_773	0.463136	0.0721147	1.34308e-10
EUR	Phe_276_4	Phe_781	0.919646	0.202223	5.42367e-06
EUR	Phe_276_4	Phe_782_3	0.551391	0.07224	2.29767e-14
EUR	Phe_276_4	Phe_783	0.549823	0.138272	6.99746e-05
EUR	Phe_276_4	Phe_785	0.582901	0.0662405	1.3711e-18
EUR	Phe_276_4	Phe_788	0.505194	0.0870614	6.52422e-09
EUR	Phe_276_4	Phe_789	0.65201	0.0880146	1.28239e-13
EUR	Phe_276_4	Phe_790_6	0.972499	0.142299	8.2455e-12
EUR	Phe_276_4	Phe_791	1.22749	0.239861	3.09592e-07
EUR	Phe_276_4	Phe_798	0.734494	0.105706	3.69305e-12
EUR	Phe_276_4	Phe_798_1	0.370182	0.210614	0.0788098
EUR	Phe_276_4	Phe_800	0.268834	0.112784	0.0171433
EUR	Phe_276_4	Phe_800_1	0.372558	0.151693	0.0140494
EUR	Phe_276_4	Phe_800_2	0.234344	0.125592	0.0620534
EUR	Phe_276_4	Phe_800_3	0.101158	0.161036	0.529891
EUR	Phe_276_4	Phe_800_4	-0.0244555	0.200038	0.902698
EUR	Phe_276_4	Phe_801	0.376843	0.108691	0.000526097
EUR	Phe_276_4	Phe_801_1	0.606149	0.224534	0.00694264
EUR	Phe_276_4	Phe_803	0.238852	0.094857	0.0118017
EUR	Phe_276_4	Phe_803_1	0.422642	0.174289	0.0153107
EUR	Phe_276_4	Phe_803_2	0.0679274	0.0800846	0.396329
EUR	Phe_276_4	Phe_803_3	0.415021	0.153356	0.00680466
EUR	Phe_276_4	Phe_804	0.180195	0.104178	0.0836869
EUR	Phe_276_4	Phe_805	0.571867	0.17781	0.00129913
EUR	Phe_276_4	Phe_807	0.6426	0.124643	2.52897e-07
EUR	Phe_276_4	Phe_809	0.201349	0.176608	0.254248
EUR	Phe_276_4	Phe_817	-0.0703661	0.218271	0.747166
EUR	Phe_276_4	Phe_819	0.294188	0.138663	0.0338713
EUR	Phe_276_4	Phe_830	0.214221	0.126236	0.0896999
EUR	Phe_276_4	Phe_835	0.255694	0.0896322	0.00433498
EUR	Phe_276_4	Phe_840	0.210566	0.0880402	0.0167705
EUR	Phe_276_4	Phe_851	0.868126	0.150365	7.76571e-09
EUR	Phe_276_4	Phe_854	1.22971	0.186408	4.19951e-11
EUR	Phe_276_4	Phe_858	0.162404	0.104084	0.118687
EUR	Phe_276_4	Phe_859	0.33498	0.188119	0.0749637
EUR	Phe_276_4	Phe_870	0.803774	0.149076	6.97899e-08
EUR	Phe_276_4	Phe_870_3	0.26615	0.188589	0.158165
EUR	Phe_276_4	Phe_871	0.67695	0.116385	6.00982e-09
EUR	Phe_276_4	Phe_871_3	0.877804	0.174003	4.54059e-07
EUR	Phe_276_4	Phe_871_4	0.250809	0.161544	0.120525
EUR	Phe_276_4	Phe_872	0.544389	0.167481	0.00115223
EUR	Phe_276_4	Phe_874	0.475993	0.224855	0.0342694
EUR	Phe_276_4	Phe_915	0.649324	0.145801	8.44896e-06
EUR	Phe_276_4	Phe_916	0.727738	0.107407	1.23938e-11
EUR	Phe_276_4	Phe_938	-0.124766	0.120151	0.299078
EUR	Phe_276_4	Phe_938_2	-0.234111	0.125414	0.0619428
EUR	Phe_276_4	Phe_939	0.279627	0.0916992	0.00229307
EUR	Phe_276_4	Phe_946	0.342383	0.221765	0.122612
EUR	Phe_276_4	Phe_947	0.268104	0.115916	0.020727
EUR	Phe_276_4	Phe_949	0.208142	0.174649	0.233351
EUR	Phe_276_4	Phe_952	0.0901299	0.245212	0.713202
EUR	Phe_276_4	Phe_960	0.566529	0.112079	4.31054e-07
EUR	Phe_276_4	Phe_960_2	0.554392	0.118187	2.72129e-06
EUR	Phe_276_4	Phe_965	0.698596	0.166539	2.73121e-05
EUR	Phe_276_4	Phe_969	0.772249	0.163266	2.24513e-06
EUR	Phe_276_4	Phe_979	0.814595	0.161292	4.40799e-07
EUR	Phe_276_4	Phe_990	0.571521	0.176192	0.00117967
EUR	Phe_276_4	QTL_ALB	-0.212487	0.050183	2.29319e-05
EUR	Phe_276_4	QTL_ALT	0.309578	0.0509756	1.2549e-09
EUR	Phe_276_4	QTL_AST	0.1095	0.0525465	0.0371714
EUR	Phe_276_4	QTL_BASO	0.158302	0.0778046	0.0418896
EUR	Phe_276_4	QTL_BMI	0.448965	0.0487993	3.57188e-20
EUR	Phe_276_4	QTL_BUN	0.14427	0.0525377	0.00603209
EUR	Phe_276_4	QTL_CALCIUM	0.0772325	0.0511847	0.131325
EUR	Phe_276_4	QTL_CRE	0.0933124	0.0477249	0.0505579
EUR	Phe_276_4	QTL_CRP	0.419767	0.062274	1.57686e-11
EUR	Phe_276_4	QTL_DBP	0.251194	0.0541632	3.52267e-06
EUR	Phe_276_4	QTL_EGFR	-0.104089	0.0471293	0.0272034
EUR	Phe_276_4	QTL_EOSINO	0.208489	0.057556	0.000291914
EUR	Phe_276_4	QTL_GLU	0.539692	0.0620398	3.34446e-18
EUR	Phe_276_4	QTL_HB	-0.02138	0.0601938	0.72245
EUR	Phe_276_4	QTL_HBA1C	0.49388	0.0578013	1.29146e-17
EUR	Phe_276_4	QTL_HDLC	-0.372619	0.0585613	1.97998e-10
EUR	Phe_276_4	QTL_HEIGHT	-0.147387	0.0454365	0.00117944
EUR	Phe_276_4	QTL_HT	-0.0387355	0.0616721	0.529946
EUR	Phe_276_4	QTL_LDLC	-0.114605	0.0639208	0.0729859
EUR	Phe_276_4	QTL_LYMPH	0.28518	0.0551615	2.34218e-07
EUR	Phe_276_4	QTL_MCH	0.0269177	0.0464305	0.562088
EUR	Phe_276_4	QTL_MCHC	-0.0109929	0.0476364	0.817497
EUR	Phe_276_4	QTL_MCV	0.036442	0.0458613	0.426839
EUR	Phe_276_4	QTL_MONO	0.212074	0.0600843	0.000416175
EUR	Phe_276_4	QTL_MPV	-0.00147073	0.0415223	0.971745
EUR	Phe_276_4	QTL_NEUTRO	0.350843	0.0511048	6.6417e-12
EUR	Phe_276_4	QTL_PLT	0.0818185	0.0413739	0.0479805
EUR	Phe_276_4	QTL_RBC	-0.059869	0.0514925	0.244962
EUR	Phe_276_4	QTL_RDW	0.147704	0.0441913	0.000830669
EUR	Phe_276_4	QTL_SBP	0.372989	0.0563359	3.57268e-11
EUR	Phe_276_4	QTL_TC	-0.224246	0.0598135	0.000177484
EUR	Phe_276_4	QTL_TG	0.422494	0.0567213	9.43364e-14
EUR	Phe_276_4	QTL_WBC	0.376756	0.0509939	1.48763e-13
EUR	Phe_276_4	QTL_WEIGHT	0.313907	0.0451793	3.70391e-12
EUR	Phe_276_41	Phe_276_5	0.81816	0.109954	9.99891e-14
EUR	Phe_276_41	Phe_276_6	0.867479	0.1761	8.39053e-07
EUR	Phe_276_41	Phe_277	0.531445	0.149955	0.000394048
EUR	Phe_276_41	Phe_277_4	0.0209941	0.163444	0.897794
EUR	Phe_276_41	Phe_277_5	0.138749	0.22492	0.537313
EUR	Phe_276_41	Phe_278	0.451692	0.0481079	6.04866e-21
EUR	Phe_276_41	Phe_278_1	0.440341	0.046349	2.08797e-21
EUR	Phe_276_41	Phe_280	0.522521	0.0896654	5.62778e-09
EUR	Phe_276_41	Phe_280_1	0.540358	0.0821628	4.81095e-11
EUR	Phe_276_41	Phe_280_2	0.503594	0.148697	0.00070736
EUR	Phe_276_41	Phe_281	0.457588	0.121639	0.00016866
EUR	Phe_276_41	Phe_281_1	0.423685	0.13327	0.00147711
EUR	Phe_276_41	Phe_281_11	0.341984	0.199099	0.0858586
EUR	Phe_276_41	Phe_281_12	0.390753	0.113822	0.00059692
EUR	Phe_276_41	Phe_283	0.148663	0.209525	0.477999
EUR	Phe_276_41	Phe_284	0.230834	0.226234	0.30757
EUR	Phe_276_41	Phe_285	0.706593	0.0753294	6.594e-21
EUR	Phe_276_41	Phe_285_2	0.76266	0.111794	8.97936e-12
EUR	Phe_276_41	Phe_286	0.176575	0.125347	0.158927
EUR	Phe_276_41	Phe_286_7	0.00659235	0.138549	0.96205
EUR	Phe_276_41	Phe_287	0.267279	0.0906412	0.00319055
EUR	Phe_276_41	Phe_287_3	0.232406	0.0907898	0.0104727
EUR	Phe_276_41	Phe_287_32	0.206387	0.164714	0.210206
EUR	Phe_276_41	Phe_288	0.586407	0.131917	8.7785e-06
EUR	Phe_276_41	Phe_288_1	0.0542351	0.14222	0.702946
EUR	Phe_276_41	Phe_288_2	0.532668	0.130376	4.39543e-05
EUR	Phe_276_41	Phe_289_4	0.296502	0.16061	0.0648781
EUR	Phe_276_41	Phe_289_8	0.125107	0.12137	0.30264
EUR	Phe_276_41	Phe_290_11	-0.0386513	0.11233	0.730781
EUR	Phe_276_41	Phe_290_16	0.177615	0.216932	0.412923
EUR	Phe_276_41	Phe_292_3	0.101574	0.192917	0.598527
EUR	Phe_276_41	Phe_297_2	0.464852	0.0840575	3.1993e-08
EUR	Phe_276_41	Phe_300_1	0.394318	0.0791493	6.29466e-07
EUR	Phe_276_41	Phe_300_11	0.292446	0.137966	0.0340317
EUR	Phe_276_41	Phe_300_3	0.139909	0.165603	0.398199
EUR	Phe_276_41	Phe_300_9	0.569363	0.151272	0.00016733
EUR	Phe_276_41	Phe_315_1	0.529896	0.163332	0.00117741
EUR	Phe_276_41	Phe_317_11	0.420865	0.113579	0.000210991
EUR	Phe_276_41	Phe_318	0.58028	0.0738354	3.86878e-15
EUR	Phe_276_41	Phe_327	0.455635	0.0800217	1.24171e-08
EUR	Phe_276_41	Phe_327_3	0.292948	0.0524367	2.31418e-08
EUR	Phe_276_41	Phe_327_4	0.372971	0.085014	1.14835e-05
EUR	Phe_276_41	Phe_327_41	0.489923	0.222579	0.0277277
EUR	Phe_276_41	Phe_332	0.123587	0.0914395	0.176512
EUR	Phe_276_41	Phe_333	0.325163	0.0846522	0.000122449
EUR	Phe_276_41	Phe_333_1	0.176425	0.0742404	0.0174826
EUR	Phe_276_41	Phe_333_2	0.610759	0.184103	0.000908314
EUR	Phe_276_41	Phe_333_4	0.257252	0.133533	0.0540409
EUR	Phe_276_41	Phe_334	1.04798	0.190733	3.91816e-08
EUR	Phe_276_41	Phe_335	0.0618782	0.0861436	0.472563
EUR	Phe_276_41	Phe_337	0.312657	0.132477	0.0182709
EUR	Phe_276_41	Phe_337_1	0.287025	0.125382	0.0220681
EUR	Phe_276_41	Phe_338	0.495523	0.069495	1.00119e-12
EUR	Phe_276_41	Phe_338_1	0.41715	0.120775	0.000552459
EUR	Phe_276_41	Phe_338_2	0.500052	0.0729443	7.11833e-12
EUR	Phe_276_41	Phe_339	0.467414	0.0740474	2.74817e-10
EUR	Phe_276_41	Phe_340	0.213932	0.0700692	0.00226448
EUR	Phe_276_41	Phe_340_1	0.143335	0.113802	0.207845
EUR	Phe_276_41	Phe_342	0.523856	0.171749	0.0022874
EUR	Phe_276_41	Phe_345	0.733233	0.10626	5.186e-12
EUR	Phe_276_41	Phe_345_1	0.603247	0.167678	0.000321097
EUR	Phe_276_41	Phe_345_3	0.749231	0.132698	1.64102e-08
EUR	Phe_276_41	Phe_347	-0.135801	0.194889	0.48592
EUR	Phe_276_41	Phe_348	1.00852	0.22234	5.7346e-06
EUR	Phe_276_41	Phe_348_8	0.909595	0.195974	3.46034e-06
EUR	Phe_276_41	Phe_348_9	0.371526	0.21104	0.0783316
EUR	Phe_276_41	Phe_350	0.694685	0.0777163	3.93653e-19
EUR	Phe_276_41	Phe_350_1	0.452573	0.0926311	1.03033e-06
EUR	Phe_276_41	Phe_350_2	0.700805	0.0847202	1.31734e-16
EUR	Phe_276_41	Phe_351	0.359918	0.0579622	5.31396e-10
EUR	Phe_276_41	Phe_352	0.299006	0.137344	0.0294764
EUR	Phe_276_41	Phe_352_1	0.0555158	0.153171	0.717021
EUR	Phe_276_41	Phe_352_2	0.421513	0.179566	0.0189049
EUR	Phe_276_41	Phe_353	0.184407	0.131877	0.162013
EUR	Phe_276_41	Phe_355	0.248796	0.200658	0.215014
EUR	Phe_276_41	Phe_356	0.330111	0.0809668	4.55984e-05
EUR	Phe_276_41	Phe_357	0.328601	0.138935	0.0180233
EUR	Phe_276_41	Phe_358_1	0.101852	0.196072	0.603439
EUR	Phe_276_41	Phe_359	0.288942	0.182448	0.113264
EUR	Phe_276_41	Phe_359_2	0.340743	0.197711	0.0848084
EUR	Phe_276_41	Phe_361	0.105137	0.0971378	0.279097
EUR	Phe_276_41	Phe_361_1	-0.0054177	0.0946528	0.954356
EUR	Phe_276_41	Phe_361_2	0.174787	0.17	0.303877
EUR	Phe_276_41	Phe_362	0.423107	0.0927561	5.07887e-06
EUR	Phe_276_41	Phe_362_2	0.123643	0.0927816	0.182654
EUR	Phe_276_41	Phe_362_29	0.10437	0.097672	0.28526
EUR	Phe_276_41	Phe_362_3	0.481217	0.149545	0.00129149
EUR	Phe_276_41	Phe_362_31	-0.0995106	0.183085	0.586771
EUR	Phe_276_41	Phe_362_4	0.428748	0.11479	0.000187671
EUR	Phe_276_41	Phe_362_6	0.05289	0.132661	0.690125
EUR	Phe_276_41	Phe_362_7	0.443037	0.219662	0.0437054
EUR	Phe_276_41	Phe_363	0.361601	0.186234	0.0521789
EUR	Phe_276_41	Phe_363_3	0.269336	0.169029	0.111062
EUR	Phe_276_41	Phe_364	0.15658	0.151736	0.302108
EUR	Phe_276_41	Phe_364_1	0.377339	0.207343	0.0687776
EUR	Phe_276_41	Phe_364_2	0.121551	0.195164	0.533406
EUR	Phe_276_41	Phe_364_41	0.0681664	0.148037	0.645179
EUR	Phe_276_41	Phe_364_5	0.0614103	0.113963	0.589982
EUR	Phe_276_41	Phe_365	0.179403	0.0554561	0.00121623
EUR	Phe_276_41	Phe_365_1	0.0980306	0.0566115	0.083338
EUR	Phe_276_41	Phe_365_11	0.0755455	0.0721196	0.294868
EUR	Phe_276_41	Phe_365_2	0.0959444	0.0806116	0.233966
EUR	Phe_276_41	Phe_366	0.617305	0.0775039	1.6545e-15
EUR	Phe_276_41	Phe_366_2	0.625626	0.0734382	1.60815e-17
EUR	Phe_276_41	Phe_367	0.531758	0.0802485	3.43997e-11
EUR	Phe_276_41	Phe_367_1	0.253388	0.060742	3.02544e-05
EUR	Phe_276_41	Phe_367_2	0.457422	0.0954689	1.65685e-06
EUR	Phe_276_41	Phe_367_4	0.571199	0.0807165	1.47724e-12
EUR	Phe_276_41	Phe_367_8	0.15551	0.0642254	0.0154645
EUR	Phe_276_41	Phe_367_9	0.487754	0.123804	8.15778e-05
EUR	Phe_276_41	Phe_368	0.278934	0.097907	0.00438611
EUR	Phe_276_41	Phe_368_1	0.098864	0.107773	0.358965
EUR	Phe_276_41	Phe_368_2	0.197117	0.153944	0.200386
EUR	Phe_276_41	Phe_369	0.309988	0.138851	0.0255808
EUR	Phe_276_41	Phe_369_5	0.17522	0.0913732	0.0551576
EUR	Phe_276_41	Phe_370	0.18279	0.190813	0.338088
EUR	Phe_276_41	Phe_370_1	0.312789	0.146827	0.0331445
EUR	Phe_276_41	Phe_371	0.27122	0.0962985	0.00485571
EUR	Phe_276_41	Phe_371_1	0.475762	0.209815	0.0233581
EUR	Phe_276_41	Phe_371_2	0.255345	0.145944	0.080186
EUR	Phe_276_41	Phe_371_3	0.119238	0.102571	0.245033
EUR	Phe_276_41	Phe_372	0.0223168	0.135156	0.86885
EUR	Phe_276_41	Phe_374	0.24382	0.0952373	0.0104633
EUR	Phe_276_41	Phe_374_1	0.10761	0.103979	0.300709
EUR	Phe_276_41	Phe_374_3	0.109382	0.115764	0.344727
EUR	Phe_276_41	Phe_375	0.401229	0.144909	0.00562576
EUR	Phe_276_41	Phe_377	0.261479	0.168939	0.121677
EUR	Phe_276_41	Phe_377_1	0.328125	0.213286	0.123945
EUR	Phe_276_41	Phe_378	0.182629	0.13008	0.160327
EUR	Phe_276_41	Phe_378_1	0.0747466	0.118528	0.528287
EUR	Phe_276_41	Phe_379	0.288326	0.119095	0.0154788
EUR	Phe_276_41	Phe_379_2	0.0402719	0.0980286	0.681206
EUR	Phe_276_41	Phe_379_3	0.537263	0.163368	0.00100666
EUR	Phe_276_41	Phe_379_5	0.672497	0.217182	0.00195843
EUR	Phe_276_41	Phe_379_9	0.600191	0.195675	0.00216014
EUR	Phe_276_41	Phe_380_1	0.258274	0.105942	0.0147738
EUR	Phe_276_41	Phe_380_4	-0.0605614	0.0791579	0.444229
EUR	Phe_276_41	Phe_381	0.39704	0.0886113	7.44027e-06
EUR	Phe_276_41	Phe_381_1	0.430654	0.100255	1.74233e-05
EUR	Phe_276_41	Phe_381_11	0.281497	0.0837168	0.000772415
EUR	Phe_276_41	Phe_381_2	0.130934	0.125094	0.295242
EUR	Phe_276_41	Phe_382	0.411115	0.137842	0.00285897
EUR	Phe_276_41	Phe_383	-0.0418405	0.095881	0.662562
EUR	Phe_276_41	Phe_384	-0.0414499	0.136157	0.760802
EUR	Phe_276_41	Phe_384_4	0.117941	0.109461	0.281271
EUR	Phe_276_41	Phe_385	0.146818	0.148674	0.323391
EUR	Phe_276_41	Phe_386	0.0378522	0.101288	0.708622
EUR	Phe_276_41	Phe_386_1	0.166053	0.130588	0.203521
EUR	Phe_276_41	Phe_386_2	0.0722919	0.10993	0.510784
EUR	Phe_276_41	Phe_386_9	0.391301	0.0769488	3.67218e-07
EUR	Phe_276_41	Phe_388	0.114518	0.214377	0.593209
EUR	Phe_276_41	Phe_389	-0.0279487	0.0628205	0.656394
EUR	Phe_276_41	Phe_389_1	0.0247002	0.0593533	0.677296
EUR	Phe_276_41	Phe_389_2	0.16232	0.147614	0.271495
EUR	Phe_276_41	Phe_389_4	-0.00841182	0.0761746	0.91207
EUR	Phe_276_41	Phe_394	0.388409	0.153274	0.0112743
EUR	Phe_276_41	Phe_395	0.41192	0.0827027	6.33431e-07
EUR	Phe_276_41	Phe_395_1	0.323232	0.104443	0.00196942
EUR	Phe_276_41	Phe_395_2	0.329524	0.0757798	1.37107e-05
EUR	Phe_276_41	Phe_395_6	0.255674	0.107718	0.0176184
EUR	Phe_276_41	Phe_396	0.33308	0.106385	0.00174276
EUR	Phe_276_41	Phe_401	0.521934	0.050935	1.21996e-24
EUR	Phe_276_41	Phe_401_1	0.491121	0.0486105	5.34744e-24
EUR	Phe_276_41	Phe_401_2	0.733873	0.0794292	2.48018e-20
EUR	Phe_276_41	Phe_401_21	0.582257	0.0806156	5.09901e-13
EUR	Phe_276_41	Phe_401_22	0.696032	0.0808597	7.44153e-18
EUR	Phe_276_41	Phe_401_3	0.852357	0.170979	6.19114e-07
EUR	Phe_276_41	Phe_402	-0.422573	0.173994	0.0151543
EUR	Phe_276_41	Phe_411	0.457455	0.0518688	1.15013e-18
EUR	Phe_276_41	Phe_411_1	0.400974	0.0659182	1.18026e-09
EUR	Phe_276_41	Phe_411_2	0.440991	0.0587558	6.11944e-14
EUR	Phe_276_41	Phe_411_3	0.398978	0.0564409	1.56113e-12
EUR	Phe_276_41	Phe_411_4	0.418526	0.0533428	4.296e-15
EUR	Phe_276_41	Phe_411_8	0.409751	0.0548719	8.1782e-14
EUR	Phe_276_41	Phe_411_9	0.586696	0.194415	0.00254663
EUR	Phe_276_41	Phe_414	0.484202	0.110965	1.27972e-05
EUR	Phe_276_41	Phe_415	0.448869	0.0851784	1.36613e-07
EUR	Phe_276_41	Phe_415_1	0.330984	0.0897156	0.00022491
EUR	Phe_276_41	Phe_415_11	0.320403	0.0887323	0.000305137
EUR	Phe_276_41	Phe_415_2	0.559518	0.116825	1.67295e-06
EUR	Phe_276_41	Phe_416	0.497043	0.128686	0.000112254
EUR	Phe_276_41	Phe_418	0.590418	0.0600109	7.68376e-23
EUR	Phe_276_41	Phe_418_1	0.678358	0.149062	5.34302e-06
EUR	Phe_276_41	Phe_420	0.868346	0.208408	3.09224e-05
EUR	Phe_276_41	Phe_420_3	0.720095	0.178427	5.44171e-05
EUR	Phe_276_41	Phe_425	0.516762	0.0840264	7.74831e-10
EUR	Phe_276_41	Phe_425_1	0.512363	0.0859979	2.55561e-09
EUR	Phe_276_41	Phe_425_11	-0.0222628	0.191806	0.907597
EUR	Phe_276_41	Phe_425_12	0.0179867	0.153668	0.906821
EUR	Phe_276_41	Phe_425_8	0.954131	0.222932	1.86965e-05
EUR	Phe_276_41	Phe_426	0.590361	0.0793792	1.02821e-13
EUR	Phe_276_41	Phe_426_2	0.295673	0.107675	0.00603308
EUR	Phe_276_41	Phe_426_21	0.127588	0.136394	0.349562
EUR	Phe_276_41	Phe_426_24	0.364716	0.124574	0.00341473
EUR	Phe_276_41	Phe_426_3	0.481535	0.0983667	9.81533e-07
EUR	Phe_276_41	Phe_426_31	0.22766	0.101972	0.025577
EUR	Phe_276_41	Phe_426_32	0.494825	0.110553	7.60918e-06
EUR	Phe_276_41	Phe_426_9	0.455013	0.0949148	1.6356e-06
EUR	Phe_276_41	Phe_426_91	0.30776	0.0990955	0.00189836
EUR	Phe_276_41	Phe_427	0.424549	0.0566455	6.63809e-14
EUR	Phe_276_41	Phe_427_1	0.374615	0.0982437	0.000137224
EUR	Phe_276_41	Phe_427_11	0.226554	0.121674	0.0626073
EUR	Phe_276_41	Phe_427_12	0.45364	0.113791	6.70258e-05
EUR	Phe_276_41	Phe_427_2	0.280534	0.0473174	3.0523e-09
EUR	Phe_276_41	Phe_427_3	0.290639	0.0832691	0.000482377
EUR	Phe_276_41	Phe_427_4	0.325219	0.184093	0.0772939
EUR	Phe_276_41	Phe_427_42	0.373362	0.135194	0.00575048
EUR	Phe_276_41	Phe_427_5	0.40176	0.104306	0.000117273
EUR	Phe_276_41	Phe_427_6	0.314252	0.119603	0.00860237
EUR	Phe_276_41	Phe_427_7	0.530476	0.102405	2.21668e-07
EUR	Phe_276_41	Phe_427_8	0.260028	0.129011	0.0438467
EUR	Phe_276_41	Phe_427_9	0.133776	0.0785963	0.0887441
EUR	Phe_276_41	Phe_428	0.617715	0.0669311	2.72901e-20
EUR	Phe_276_41	Phe_428_1	0.625799	0.0729253	9.37433e-18
EUR	Phe_276_41	Phe_428_2	0.612287	0.110768	3.24542e-08
EUR	Phe_276_41	Phe_429	0.632684	0.117205	6.73476e-08
EUR	Phe_276_41	Phe_429_2	0.642512	0.171542	0.000180032
EUR	Phe_276_41	Phe_429_3	0.518981	0.148965	0.000494143
EUR	Phe_276_41	Phe_430	0.422719	0.157958	0.00744744
EUR	Phe_276_41	Phe_430_1	0.222799	0.142054	0.116786
EUR	Phe_276_41	Phe_430_2	0.58015	0.184034	0.00161928
EUR	Phe_276_41	Phe_430_3	0.202509	0.161355	0.209459
EUR	Phe_276_41	Phe_433	0.673062	0.0738427	7.88128e-20
EUR	Phe_276_41	Phe_433_1	0.607087	0.0731075	1.00631e-16
EUR	Phe_276_41	Phe_433_11	0.574811	0.16882	0.000661925
EUR	Phe_276_41	Phe_433_2	0.490749	0.0969829	4.18902e-07
EUR	Phe_276_41	Phe_433_21	0.510908	0.106295	1.53592e-06
EUR	Phe_276_41	Phe_433_3	0.558439	0.0901499	5.84478e-10
EUR	Phe_276_41	Phe_433_31	0.599962	0.0958415	3.85132e-10
EUR	Phe_276_41	Phe_433_5	0.307874	0.100485	0.00218483
EUR	Phe_276_41	Phe_433_8	0.539516	0.110053	9.47156e-07
EUR	Phe_276_41	Phe_440	0.645105	0.0816687	2.8104e-15
EUR	Phe_276_41	Phe_440_2	0.568177	0.0805348	1.72538e-12
EUR	Phe_276_41	Phe_442	0.189942	0.0677091	0.00502748
EUR	Phe_276_41	Phe_442_1	0.153976	0.0638585	0.0159001
EUR	Phe_276_41	Phe_442_11	0.234149	0.0636288	0.000233314
EUR	Phe_276_41	Phe_442_2	-0.0695282	0.149048	0.64087
EUR	Phe_276_41	Phe_443	0.685461	0.0700246	1.25699e-22
EUR	Phe_276_41	Phe_443_1	0.388933	0.14982	0.00943144
EUR	Phe_276_41	Phe_443_9	0.640715	0.07051	1.01936e-19
EUR	Phe_276_41	Phe_444	0.493711	0.118417	3.05571e-05
EUR	Phe_276_41	Phe_444_1	0.422337	0.13754	0.002136
EUR	Phe_276_41	Phe_447_1	0.276534	0.160269	0.0844482
EUR	Phe_276_41	Phe_450	0.248919	0.134304	0.0638243
EUR	Phe_276_41	Phe_451	0.201236	0.103453	0.0517525
EUR	Phe_276_41	Phe_451_2	0.253306	0.0997987	0.0111435
EUR	Phe_276_41	Phe_452	0.305625	0.0756497	5.34506e-05
EUR	Phe_276_41	Phe_454	0.0369243	0.0672187	0.582789
EUR	Phe_276_41	Phe_454_1	0.0536506	0.0666688	0.420974
EUR	Phe_276_41	Phe_454_11	0.0126356	0.0925154	0.891364
EUR	Phe_276_41	Phe_455	0.192927	0.077922	0.01329
EUR	Phe_276_41	Phe_456	0.305602	0.0769788	7.18877e-05
EUR	Phe_276_41	Phe_458	0.683579	0.0876645	6.30568e-15
EUR	Phe_276_41	Phe_458_1	0.521153	0.108058	1.41477e-06
EUR	Phe_276_41	Phe_458_9	0.652056	0.0884729	1.70468e-13
EUR	Phe_276_41	Phe_459	0.629749	0.0915934	6.17825e-12
EUR	Phe_276_41	Phe_459_9	0.539221	0.0944106	1.12017e-08
EUR	Phe_276_41	Phe_464	0.383129	0.0816667	2.71377e-06
EUR	Phe_276_41	Phe_465	0.315202	0.07129	9.80639e-06
EUR	Phe_276_41	Phe_465_2	0.251015	0.117497	0.0326507
EUR	Phe_276_41	Phe_465_4	0.187646	0.121331	0.121969
EUR	Phe_276_41	Phe_470	-0.106173	0.120792	0.379415
EUR	Phe_276_41	Phe_471	0.145914	0.0734971	0.04711
EUR	Phe_276_41	Phe_472	0.296759	0.0993838	0.00282664
EUR	Phe_276_41	Phe_473	0.615952	0.100642	9.34538e-10
EUR	Phe_276_41	Phe_473_1	0.570855	0.196615	0.00369122
EUR	Phe_276_41	Phe_473_4	0.616836	0.14143	1.29221e-05
EUR	Phe_276_41	Phe_474	0.23139	0.101734	0.0229383
EUR	Phe_276_41	Phe_474_1	0.267417	0.123892	0.030891
EUR	Phe_276_41	Phe_474_2	0.223283	0.0718414	0.00188362
EUR	Phe_276_41	Phe_475	0.208295	0.0719833	0.00380782
EUR	Phe_276_41	Phe_476	0.0187797	0.0718081	0.793686
EUR	Phe_276_41	Phe_477	0.407293	0.134793	0.00251427
EUR	Phe_276_41	Phe_479	0.0175527	0.121655	0.885277
EUR	Phe_276_41	Phe_480	0.661997	0.0776496	1.5224e-17
EUR	Phe_276_41	Phe_480_1	0.58328	0.108435	7.48668e-08
EUR	Phe_276_41	Phe_480_11	0.435283	0.144176	0.00253509
EUR	Phe_276_41	Phe_480_5	0.292222	0.186044	0.116249
EUR	Phe_276_41	Phe_481	0.482668	0.125597	0.000121541
EUR	Phe_276_41	Phe_483	0.513054	0.0777965	4.2578e-11
EUR	Phe_276_41	Phe_495	0.247887	0.0564822	1.13995e-05
EUR	Phe_276_41	Phe_495_2	0.157691	0.112543	0.161164
EUR	Phe_276_41	Phe_496	0.583676	0.0554835	7.00165e-26
EUR	Phe_276_41	Phe_496_1	0.351793	0.076272	3.98152e-06
EUR	Phe_276_41	Phe_496_2	0.550932	0.0601155	4.97464e-20
EUR	Phe_276_41	Phe_496_21	0.559193	0.0598592	9.47026e-21
EUR	Phe_276_41	Phe_496_3	0.246914	0.170445	0.147436
EUR	Phe_276_41	Phe_497	0.614908	0.100969	1.12845e-09
EUR	Phe_276_41	Phe_500	0.574295	0.229748	0.0124308
EUR	Phe_276_41	Phe_500_2	0.630873	0.223618	0.00478421
EUR	Phe_276_41	Phe_502	0.148776	0.121249	0.219813
EUR	Phe_276_41	Phe_503	0.682833	0.198027	0.000564371
EUR	Phe_276_41	Phe_504	0.108913	0.145993	0.455659
EUR	Phe_276_41	Phe_507	0.695532	0.118103	3.88028e-09
EUR	Phe_276_41	Phe_508	0.511905	0.165089	0.00193011
EUR	Phe_276_41	Phe_509	0.707822	0.0866378	3.08663e-16
EUR	Phe_276_41	Phe_509_1	0.695542	0.0933858	9.47316e-14
EUR	Phe_276_41	Phe_509_8	0.430324	0.117723	0.000256768
EUR	Phe_276_41	Phe_510	0.444493	0.119299	0.000194636
EUR	Phe_276_41	Phe_512	0.6272	0.0619563	4.35601e-24
EUR	Phe_276_41	Phe_512_1	0.312027	0.190965	0.102271
EUR	Phe_276_41	Phe_512_2	0.477182	0.126791	0.000167535
EUR	Phe_276_41	Phe_512_7	0.671747	0.0651727	6.53875e-25
EUR	Phe_276_41	Phe_512_8	0.344949	0.0764684	6.45222e-06
EUR	Phe_276_41	Phe_512_9	0.615627	0.0703584	2.13592e-18
EUR	Phe_276_41	Phe_513	0.460787	0.100593	4.63386e-06
EUR	Phe_276_41	Phe_513_3	0.38685	0.146787	0.00840259
EUR	Phe_276_41	Phe_514	0.569409	0.0987876	8.21564e-09
EUR	Phe_276_41	Phe_516	0.679838	0.150956	6.68324e-06
EUR	Phe_276_41	Phe_516_1	0.704152	0.144111	1.0281e-06
EUR	Phe_276_41	Phe_519	0.760702	0.122951	6.13136e-10
EUR	Phe_276_41	Phe_519_8	0.756438	0.158648	1.86049e-06
EUR	Phe_276_41	Phe_519_9	0.617967	0.239689	0.0099317
EUR	Phe_276_41	Phe_520	0.149695	0.19362	0.439441
EUR	Phe_276_41	Phe_521	0.671233	0.0823993	3.75835e-16
EUR	Phe_276_41	Phe_521_1	0.668998	0.0845725	2.5667e-15
EUR	Phe_276_41	Phe_522	0.455157	0.128427	0.000393972
EUR	Phe_276_41	Phe_522_5	0.577555	0.194528	0.0029876
EUR	Phe_276_41	Phe_523	0.526573	0.0947052	2.69584e-08
EUR	Phe_276_41	Phe_523_1	0.102144	0.111389	0.359139
EUR	Phe_276_41	Phe_523_3	0.433541	0.107755	5.73667e-05
EUR	Phe_276_41	Phe_523_31	0.424022	0.124646	0.00066939
EUR	Phe_276_41	Phe_523_32	0.214468	0.125103	0.086467
EUR	Phe_276_41	Phe_524	0.310879	0.157825	0.0488647
EUR	Phe_276_41	Phe_524_3	0.159607	0.153162	0.297375
EUR	Phe_276_41	Phe_525	0.664504	0.0756112	1.51652e-18
EUR	Phe_276_41	Phe_526	0.0448317	0.158927	0.777875
EUR	Phe_276_41	Phe_526_4	0.00694931	0.166248	0.966657
EUR	Phe_276_41	Phe_526_41	0.228179	0.1099	0.0378704
EUR	Phe_276_41	Phe_527	0.258388	0.145801	0.076361
EUR	Phe_276_41	Phe_528	0.472961	0.147572	0.00135085
EUR	Phe_276_41	Phe_528_3	0.0497889	0.16537	0.763357
EUR	Phe_276_41	Phe_528_6	0.349797	0.180917	0.053178
EUR	Phe_276_41	Phe_530	0.426294	0.0556585	1.8725e-14
EUR	Phe_276_41	Phe_530_1	0.414877	0.0566076	2.31872e-13
EUR	Phe_276_41	Phe_530_11	0.419106	0.0580296	5.11241e-13
EUR	Phe_276_41	Phe_530_12	0.410429	0.10271	6.44184e-05
EUR	Phe_276_41	Phe_530_14	0.335995	0.0803382	2.88626e-05
EUR	Phe_276_41	Phe_530_2	0.550101	0.186222	0.00313671
EUR	Phe_276_41	Phe_530_3	0.317794	0.133301	0.0171237
EUR	Phe_276_41	Phe_530_5	0.331788	0.170584	0.0517739
EUR	Phe_276_41	Phe_531	0.506708	0.104487	1.23772e-06
EUR	Phe_276_41	Phe_531_2	0.508059	0.140092	0.000287172
EUR	Phe_276_41	Phe_531_3	0.603619	0.161946	0.000193551
EUR	Phe_276_41	Phe_531_4	0.194578	0.146192	0.183197
EUR	Phe_276_41	Phe_532	0.556686	0.0858105	8.73343e-11
EUR	Phe_276_41	Phe_535	0.482132	0.081948	4.01955e-09
EUR	Phe_276_41	Phe_535_1	0.602014	0.165493	0.000275079
EUR	Phe_276_41	Phe_535_6	0.511961	0.116977	1.20549e-05
EUR	Phe_276_41	Phe_535_8	0.188669	0.136624	0.167297
EUR	Phe_276_41	Phe_535_9	0.501181	0.162602	0.00205437
EUR	Phe_276_41	Phe_536	0.272512	0.166776	0.102259
EUR	Phe_276_41	Phe_537	0.459136	0.129346	0.000385705
EUR	Phe_276_41	Phe_540	0.224653	0.153401	0.143062
EUR	Phe_276_41	Phe_540_1	0.186817	0.149531	0.211535
EUR	Phe_276_41	Phe_540_11	0.126205	0.101522	0.213818
EUR	Phe_276_41	Phe_550	0.161907	0.0622905	0.00934364
EUR	Phe_276_41	Phe_550_1	-0.15098	0.0552617	0.00629339
EUR	Phe_276_41	Phe_550_2	0.268924	0.0597768	6.83381e-06
EUR	Phe_276_41	Phe_550_3	-0.252136	0.171334	0.141128
EUR	Phe_276_41	Phe_550_4	0.085349	0.0593113	0.150151
EUR	Phe_276_41	Phe_550_5	0.320603	0.0951294	0.000751186
EUR	Phe_276_41	Phe_555	0.0893206	0.0773445	0.248155
EUR	Phe_276_41	Phe_555_1	0.0515308	0.089188	0.563414
EUR	Phe_276_41	Phe_555_2	0.0629856	0.0937492	0.501678
EUR	Phe_276_41	Phe_555_21	-0.049619	0.157811	0.753202
EUR	Phe_276_41	Phe_556_1	0.454314	0.192328	0.0181678
EUR	Phe_276_41	Phe_558	0.521465	0.0898785	6.55724e-09
EUR	Phe_276_41	Phe_559	0.304102	0.163847	0.0634516
EUR	Phe_276_41	Phe_560	0.395074	0.134771	0.00337379
EUR	Phe_276_41	Phe_560_4	0.46622	0.133415	0.000474925
EUR	Phe_276_41	Phe_561	0.517229	0.0712825	3.98558e-13
EUR	Phe_276_41	Phe_561_1	0.631696	0.0956267	3.95246e-11
EUR	Phe_276_41	Phe_561_2	0.0520746	0.191269	0.785423
EUR	Phe_276_41	Phe_562	0.216897	0.0560064	0.000107628
EUR	Phe_276_41	Phe_562_1	0.200823	0.0545448	0.000231593
EUR	Phe_276_41	Phe_563	0.345587	0.0651631	1.13652e-07
EUR	Phe_276_41	Phe_564	0.340256	0.078644	1.51475e-05
EUR	Phe_276_41	Phe_564_1	0.167123	0.0775039	0.0310585
EUR	Phe_276_41	Phe_564_9	0.328574	0.117637	0.00522016
EUR	Phe_276_41	Phe_565	0.143314	0.0983264	0.14497
EUR	Phe_276_41	Phe_565_1	0.252624	0.133645	0.0587222
EUR	Phe_276_41	Phe_567	0.428464	0.190429	0.0244493
EUR	Phe_276_41	Phe_568	0.425229	0.150392	0.00469164
EUR	Phe_276_41	Phe_568_1	0.430908	0.150494	0.00419272
EUR	Phe_276_41	Phe_569	0.396958	0.119365	0.000882316
EUR	Phe_276_41	Phe_571	0.381194	0.0848962	7.11837e-06
EUR	Phe_276_41	Phe_571_5	0.369646	0.0862586	1.82474e-05
EUR	Phe_276_41	Phe_571_51	0.334716	0.105349	0.00148704
EUR	Phe_276_41	Phe_571_8	0.336991	0.149806	0.0244795
EUR	Phe_276_41	Phe_571_81	0.388778	0.203869	0.056521
EUR	Phe_276_41	Phe_572	0.582328	0.143354	4.86183e-05
EUR	Phe_276_41	Phe_573	0.325786	0.172838	0.0594399
EUR	Phe_276_41	Phe_573_3	0.339033	0.215445	0.115571
EUR	Phe_276_41	Phe_573_5	0.429563	0.178282	0.0159761
EUR	Phe_276_41	Phe_573_7	0.346962	0.0935856	0.000209368
EUR	Phe_276_41	Phe_574	0.414359	0.0758471	4.67936e-08
EUR	Phe_276_41	Phe_574_1	0.437334	0.0817998	8.97218e-08
EUR	Phe_276_41	Phe_574_12	0.463022	0.11365	4.61915e-05
EUR	Phe_276_41	Phe_574_2	0.480479	0.148426	0.00120722
EUR	Phe_276_41	Phe_574_3	0.347992	0.120384	0.00384392
EUR	Phe_276_41	Phe_575	0.562687	0.167771	0.00079682
EUR	Phe_276_41	Phe_575_1	0.229569	0.199711	0.250347
EUR	Phe_276_41	Phe_575_7	0.562282	0.216571	0.00942359
EUR	Phe_276_41	Phe_575_8	0.341494	0.187411	0.0684297
EUR	Phe_276_41	Phe_577	0.72359	0.11905	1.2168e-09
EUR	Phe_276_41	Phe_577_1	0.847909	0.141589	2.11729e-09
EUR	Phe_276_41	Phe_577_2	0.517658	0.127104	4.64686e-05
EUR	Phe_276_41	Phe_577_3	0.361556	0.154236	0.0190692
EUR	Phe_276_41	Phe_578	0.422002	0.0922225	4.74142e-06
EUR	Phe_276_41	Phe_578_1	0.745227	0.180994	3.83142e-05
EUR	Phe_276_41	Phe_578_2	0.506402	0.143725	0.000426026
EUR	Phe_276_41	Phe_578_8	0.248326	0.114696	0.0303815
EUR	Phe_276_41	Phe_578_9	0.520397	0.130472	6.64753e-05
EUR	Phe_276_41	Phe_579_2	0.150064	0.185214	0.417815
EUR	Phe_276_41	Phe_579_8	0.506205	0.191619	0.00824847
EUR	Phe_276_41	Phe_580	1.15072	0.178351	1.10381e-10
EUR	Phe_276_41	Phe_580_3	1.0467	0.19216	5.12253e-08
EUR	Phe_276_41	Phe_580_31	0.787361	0.156746	5.08257e-07
EUR	Phe_276_41	Phe_585	0.696148	0.0695698	1.42754e-23
EUR	Phe_276_41	Phe_585_1	0.8541	0.0766115	7.28596e-29
EUR	Phe_276_41	Phe_585_2	0.847913	0.177167	1.70183e-06
EUR	Phe_276_41	Phe_585_3	0.589049	0.0720543	2.95681e-16
EUR	Phe_276_41	Phe_585_31	0.772554	0.164267	2.56324e-06
EUR	Phe_276_41	Phe_586	0.69418	0.111946	5.61012e-10
EUR	Phe_276_41	Phe_586_2	0.43645	0.110221	7.50256e-05
EUR	Phe_276_41	Phe_587	0.418043	0.18752	0.0257922
EUR	Phe_276_41	Phe_588	0.943315	0.157352	2.03578e-09
EUR	Phe_276_41	Phe_589	0.245028	0.201203	0.223294
EUR	Phe_276_41	Phe_590	0.267946	0.150466	0.0749488
EUR	Phe_276_41	Phe_591	0.57005	0.0891787	1.63487e-10
EUR	Phe_276_41	Phe_592	0.434073	0.149725	0.00374196
EUR	Phe_276_41	Phe_592_1	0.427527	0.13398	0.00141786
EUR	Phe_276_41	Phe_593	0.189377	0.0928571	0.041406
EUR	Phe_276_41	Phe_594	0.140801	0.060927	0.0208338
EUR	Phe_276_41	Phe_594_1	0.194047	0.0651347	0.00289032
EUR	Phe_276_41	Phe_594_2	0.206178	0.104442	0.0483716
EUR	Phe_276_41	Phe_594_3	0.187455	0.0899788	0.0372222
EUR	Phe_276_41	Phe_594_8	-0.339076	0.145754	0.0199994
EUR	Phe_276_41	Phe_595	0.232066	0.151044	0.124438
EUR	Phe_276_41	Phe_596	0.257495	0.097337	0.00815954
EUR	Phe_276_41	Phe_596_1	0.218046	0.158286	0.168344
EUR	Phe_276_41	Phe_596_5	0.294516	0.10798	0.00638126
EUR	Phe_276_41	Phe_597	0.189247	0.139705	0.175539
EUR	Phe_276_41	Phe_597_1	0.188813	0.146398	0.197148
EUR	Phe_276_41	Phe_599	0.295754	0.075219	8.42775e-05
EUR	Phe_276_41	Phe_599_1	0.385205	0.165076	0.0196219
EUR	Phe_276_41	Phe_599_2	0.317338	0.0804816	8.04742e-05
EUR	Phe_276_41	Phe_599_3	0.519258	0.140839	0.000227003
EUR	Phe_276_41	Phe_599_4	0.226258	0.0990447	0.0223482
EUR	Phe_276_41	Phe_599_5	0.0354439	0.0864421	0.681784
EUR	Phe_276_41	Phe_599_9	0.140563	0.134975	0.297688
EUR	Phe_276_41	Phe_600	0.152998	0.0634453	0.0158874
EUR	Phe_276_41	Phe_601	0.494131	0.109532	6.44347e-06
EUR	Phe_276_41	Phe_601_1	0.455927	0.12941	0.000426487
EUR	Phe_276_41	Phe_601_11	0.29542	0.194136	0.128079
EUR	Phe_276_41	Phe_601_12	0.340623	0.190564	0.0738651
EUR	Phe_276_41	Phe_601_3	0.601033	0.201134	0.00280601
EUR	Phe_276_41	Phe_602	0.207481	0.16715	0.214501
EUR	Phe_276_41	Phe_603	0.0617209	0.119919	0.60677
EUR	Phe_276_41	Phe_603_1	-0.0093469	0.094097	0.920874
EUR	Phe_276_41	Phe_603_2	-0.00395157	0.118066	0.973301
EUR	Phe_276_41	Phe_604	0.340705	0.138454	0.0138631
EUR	Phe_276_41	Phe_604_1	0.338115	0.145211	0.0198883
EUR	Phe_276_41	Phe_605	0.197653	0.0747552	0.00819328
EUR	Phe_276_41	Phe_608	0.0216694	0.119404	0.855991
EUR	Phe_276_41	Phe_610	-0.188772	0.186284	0.310891
EUR	Phe_276_41	Phe_610_4	-0.221566	0.157309	0.158989
EUR	Phe_276_41	Phe_611	0.0152083	0.141313	0.914296
EUR	Phe_276_41	Phe_611_3	-0.055371	0.132893	0.676928
EUR	Phe_276_41	Phe_612	-0.0954651	0.183907	0.603695
EUR	Phe_276_41	Phe_612_2	0.150086	0.0997277	0.132334
EUR	Phe_276_41	Phe_613	0.0500843	0.210826	0.81222
EUR	Phe_276_41	Phe_614	0.530413	0.21885	0.0153658
EUR	Phe_276_41	Phe_614_4	0.255148	0.157169	0.104504
EUR	Phe_276_41	Phe_614_52	0.224224	0.153328	0.143637
EUR	Phe_276_41	Phe_615	0.119133	0.0807432	0.140089
EUR	Phe_276_41	Phe_618	0.237007	0.0981281	0.0157228
EUR	Phe_276_41	Phe_618_1	0.24141	0.0995241	0.0152811
EUR	Phe_276_41	Phe_619	0.204867	0.165833	0.216688
EUR	Phe_276_41	Phe_622	0.318709	0.198003	0.107482
EUR	Phe_276_41	Phe_624_9	0.189241	0.106564	0.0757605
EUR	Phe_276_41	Phe_625_1	0.0229093	0.181983	0.899821
EUR	Phe_276_41	Phe_626	0.294177	0.111515	0.00833952
EUR	Phe_276_41	Phe_626_1	0.29214	0.104446	0.00515746
EUR	Phe_276_41	Phe_626_12	0.238283	0.0696985	0.000629044
EUR	Phe_276_41	Phe_626_14	0.312727	0.172397	0.0696789
EUR	Phe_276_41	Phe_627	0.237136	0.132225	0.0729054
EUR	Phe_276_41	Phe_627_1	0.205839	0.126778	0.104456
EUR	Phe_276_41	Phe_628	0.144081	0.0872479	0.0986569
EUR	Phe_276_41	Phe_634_3	0.140029	0.157887	0.375136
EUR	Phe_276_41	Phe_635_3	0.0667945	0.1673	0.689708
EUR	Phe_276_41	Phe_636	0.391251	0.125141	0.00176911
EUR	Phe_276_41	Phe_636_2	0.367741	0.145413	0.0114405
EUR	Phe_276_41	Phe_636_3	0.389721	0.134194	0.00368248
EUR	Phe_276_41	Phe_642	0.228838	0.112552	0.0420348
EUR	Phe_276_41	Phe_642_1	0.241135	0.1125	0.0320791
EUR	Phe_276_41	Phe_645	0.152375	0.201757	0.450107
EUR	Phe_276_41	Phe_647_1	0.266583	0.239106	0.264886
EUR	Phe_276_41	Phe_650	0.045558	0.0956713	0.633937
EUR	Phe_276_41	Phe_681	0.658423	0.0781209	3.50845e-17
EUR	Phe_276_41	Phe_681_1	0.57621	0.123994	3.36675e-06
EUR	Phe_276_41	Phe_681_2	0.665641	0.190107	0.000462816
EUR	Phe_276_41	Phe_681_3	0.703704	0.122542	9.32523e-09
EUR	Phe_276_41	Phe_681_7	0.453107	0.135077	0.000795281
EUR	Phe_276_41	Phe_686	0.730088	0.160168	5.158e-06
EUR	Phe_276_41	Phe_686_1	0.356596	0.103268	0.00055414
EUR	Phe_276_41	Phe_686_3	0.183355	0.10545	0.0820731
EUR	Phe_276_41	Phe_687_1	0.309814	0.0964259	0.00131368
EUR	Phe_276_41	Phe_687_4	0.357818	0.088672	5.45314e-05
EUR	Phe_276_41	Phe_689	0.0416409	0.0976863	0.66991
EUR	Phe_276_41	Phe_690	0.0733495	0.0924705	0.42765
EUR	Phe_276_41	Phe_690_1	0.0359806	0.0836066	0.666937
EUR	Phe_276_41	Phe_694	-0.146065	0.154596	0.344753
EUR	Phe_276_41	Phe_694_1	-0.288041	0.165506	0.081794
EUR	Phe_276_41	Phe_694_2	-0.0991102	0.151351	0.512573
EUR	Phe_276_41	Phe_695	0.207085	0.101529	0.0413836
EUR	Phe_276_41	Phe_695_3	0.0116705	0.102613	0.909449
EUR	Phe_276_41	Phe_695_4	0.157851	0.185867	0.39573
EUR	Phe_276_41	Phe_695_41	0.141984	0.138837	0.306466
EUR	Phe_276_41	Phe_695_42	0.137682	0.188743	0.465715
EUR	Phe_276_41	Phe_695_7	0.287331	0.17162	0.0940856
EUR	Phe_276_41	Phe_696	0.15352	0.086587	0.0762269
EUR	Phe_276_41	Phe_696_4	0.155836	0.08646	0.0714814
EUR	Phe_276_41	Phe_696_41	0.207595	0.0737901	0.00490342
EUR	Phe_276_41	Phe_696_42	0.206348	0.0880626	0.0191193
EUR	Phe_276_41	Phe_697	0.0192894	0.0871333	0.824798
EUR	Phe_276_41	Phe_698	0.194133	0.124557	0.119094
EUR	Phe_276_41	Phe_700	0.330252	0.0766639	1.64896e-05
EUR	Phe_276_41	Phe_701	0.20032	0.0845346	0.0178033
EUR	Phe_276_41	Phe_701_2	0.231877	0.162637	0.153944
EUR	Phe_276_41	Phe_701_4	-0.224296	0.1691	0.184703
EUR	Phe_276_41	Phe_702	-0.0922119	0.065284	0.157811
EUR	Phe_276_41	Phe_702_1	-0.132202	0.0588073	0.0245725
EUR	Phe_276_41	Phe_702_2	-0.0371513	0.0664957	0.576364
EUR	Phe_276_41	Phe_703	0.639787	0.0866941	1.58504e-13
EUR	Phe_276_41	Phe_703_1	0.365901	0.0751284	1.11402e-06
EUR	Phe_276_41	Phe_704	0.154102	0.118932	0.195072
EUR	Phe_276_41	Phe_705_3	0.196214	0.128187	0.125846
EUR	Phe_276_41	Phe_706	0.1552	0.0742126	0.0365022
EUR	Phe_276_41	Phe_706_1	0.0367848	0.0966629	0.703539
EUR	Phe_276_41	Phe_706_2	0.16075	0.0723776	0.0263517
EUR	Phe_276_41	Phe_706_8	0.243094	0.112397	0.0305557
EUR	Phe_276_41	Phe_707	0.588828	0.0730701	7.72982e-16
EUR	Phe_276_41	Phe_707_1	0.531701	0.131392	5.19503e-05
EUR	Phe_276_41	Phe_709	0.270201	0.158311	0.0878637
EUR	Phe_276_41	Phe_709_2	0.360974	0.117195	0.0020692
EUR	Phe_276_41	Phe_709_3	0.383609	0.206102	0.0627086
EUR	Phe_276_41	Phe_710	0.608336	0.106704	1.19016e-08
EUR	Phe_276_41	Phe_710_1	0.631404	0.107209	3.87479e-09
EUR	Phe_276_41	Phe_710_12	0.639478	0.121124	1.29501e-07
EUR	Phe_276_41	Phe_710_19	0.672364	0.110609	1.21126e-09
EUR	Phe_276_41	Phe_711	0.298975	0.176121	0.0895908
EUR	Phe_276_41	Phe_711_1	0.395805	0.162379	0.0147877
EUR	Phe_276_41	Phe_713	0.315625	0.187625	0.0925275
EUR	Phe_276_41	Phe_714	0.370977	0.101513	0.000257694
EUR	Phe_276_41	Phe_714_1	0.272338	0.0780761	0.000486456
EUR	Phe_276_41	Phe_715	0.464674	0.137332	0.000715437
EUR	Phe_276_41	Phe_715_1	0.404138	0.142682	0.00461934
EUR	Phe_276_41	Phe_715_2	0.0052162	0.144183	0.971141
EUR	Phe_276_41	Phe_716	0.332043	0.0595997	2.5295e-08
EUR	Phe_276_41	Phe_716_2	0.243879	0.0751461	0.00117288
EUR	Phe_276_41	Phe_716_9	0.326583	0.0624194	1.6762e-07
EUR	Phe_276_41	Phe_717	0.114094	0.12817	0.373372
EUR	Phe_276_41	Phe_720	0.283227	0.058615	1.35171e-06
EUR	Phe_276_41	Phe_721	0.45522	0.0598144	2.72932e-14
EUR	Phe_276_41	Phe_721_1	0.460323	0.0633949	3.83682e-13
EUR	Phe_276_41	Phe_721_2	0.389571	0.110269	0.000411008
EUR	Phe_276_41	Phe_722	0.338374	0.0556611	1.20804e-09
EUR	Phe_276_41	Phe_722_1	0.325122	0.0864802	0.000170253
EUR	Phe_276_41	Phe_722_6	0.355445	0.068312	1.95813e-07
EUR	Phe_276_41	Phe_722_7	0.278342	0.131763	0.0346491
EUR	Phe_276_41	Phe_722_9	0.441134	0.105078	2.69117e-05
EUR	Phe_276_41	Phe_724	0.428412	0.113193	0.000153828
EUR	Phe_276_41	Phe_726	0.270425	0.0668969	5.29049e-05
EUR	Phe_276_41	Phe_726_1	0.124763	0.0955912	0.191835
EUR	Phe_276_41	Phe_726_2	0.348472	0.127067	0.00609856
EUR	Phe_276_41	Phe_726_3	0.271286	0.134206	0.043236
EUR	Phe_276_41	Phe_726_4	0.103619	0.114467	0.365342
EUR	Phe_276_41	Phe_727	0.206442	0.0730649	0.00472121
EUR	Phe_276_41	Phe_727_1	0.153278	0.0757099	0.0429149
EUR	Phe_276_41	Phe_727_2	0.489563	0.204382	0.016605
EUR	Phe_276_41	Phe_727_4	0.150802	0.117174	0.198098
EUR	Phe_276_41	Phe_727_6	0.073143	0.0844666	0.386523
EUR	Phe_276_41	Phe_728	0.150817	0.106246	0.155752
EUR	Phe_276_41	Phe_728_7	0.119788	0.0955873	0.21014
EUR	Phe_276_41	Phe_728_71	0.157235	0.0671272	0.0191628
EUR	Phe_276_41	Phe_729	0.486187	0.148549	0.00106448
EUR	Phe_276_41	Phe_729_1	0.146451	0.108683	0.177816
EUR	Phe_276_41	Phe_732	-0.076849	0.225049	0.732745
EUR	Phe_276_41	Phe_733	0.254897	0.168886	0.131225
EUR	Phe_276_41	Phe_733_4	0.088559	0.211517	0.675447
EUR	Phe_276_41	Phe_733_8	0.245432	0.209158	0.240622
EUR	Phe_276_41	Phe_735	0.210216	0.0698898	0.00263132
EUR	Phe_276_41	Phe_735_1	0.0735328	0.0842873	0.382986
EUR	Phe_276_41	Phe_735_2	0.246006	0.0818865	0.00266252
EUR	Phe_276_41	Phe_735_21	0.211054	0.0684523	0.00204767
EUR	Phe_276_41	Phe_735_23	0.0320049	0.0822493	0.697186
EUR	Phe_276_41	Phe_735_3	0.0668582	0.0568824	0.239845
EUR	Phe_276_41	Phe_736	0.307311	0.134267	0.0220908
EUR	Phe_276_41	Phe_737	0.0899098	0.134496	0.503817
EUR	Phe_276_41	Phe_737_3	-0.0584751	0.100326	0.559996
EUR	Phe_276_41	Phe_738	0.474524	0.134691	0.000426608
EUR	Phe_276_41	Phe_738_4	0.384558	0.0821357	2.84119e-06
EUR	Phe_276_41	Phe_740	0.21893	0.0553202	7.57385e-05
EUR	Phe_276_41	Phe_740_1	0.156858	0.0612539	0.0104436
EUR	Phe_276_41	Phe_740_11	0.237324	0.0703074	0.000736751
EUR	Phe_276_41	Phe_740_12	0.183826	0.13305	0.167086
EUR	Phe_276_41	Phe_740_2	0.186931	0.13328	0.160753
EUR	Phe_276_41	Phe_740_9	0.281546	0.0586063	1.55518e-06
EUR	Phe_276_41	Phe_741	0.470457	0.0948827	7.11135e-07
EUR	Phe_276_41	Phe_741_3	0.686988	0.11693	4.22305e-09
EUR	Phe_276_41	Phe_741_4	0.0396566	0.145634	0.785389
EUR	Phe_276_41	Phe_742	0.119046	0.164063	0.468078
EUR	Phe_276_41	Phe_742_9	0.156941	0.164702	0.340652
EUR	Phe_276_41	Phe_743	0.24676	0.0714913	0.000557251
EUR	Phe_276_41	Phe_743_1	0.185938	0.0697975	0.00772267
EUR	Phe_276_41	Phe_743_11	0.178616	0.0720137	0.013127
EUR	Phe_276_41	Phe_743_2	0.198066	0.1667	0.234772
EUR	Phe_276_41	Phe_743_9	0.253443	0.136524	0.0633973
EUR	Phe_276_41	Phe_745	0.41431	0.0572066	4.40987e-13
EUR	Phe_276_41	Phe_747	0.380616	0.154688	0.0138725
EUR	Phe_276_41	Phe_747_1	0.347278	0.157112	0.0270785
EUR	Phe_276_41	Phe_751	0.358647	0.187635	0.0559519
EUR	Phe_276_41	Phe_751_2	0.320909	0.167276	0.0550547
EUR	Phe_276_41	Phe_751_21	0.113805	0.162697	0.484245
EUR	Phe_276_41	Phe_755	-0.357865	0.134505	0.00779984
EUR	Phe_276_41	Phe_755_1	-0.283323	0.13503	0.0358857
EUR	Phe_276_41	Phe_757	0.402059	0.187774	0.032259
EUR	Phe_276_41	Phe_760	0.350707	0.0555885	2.80867e-10
EUR	Phe_276_41	Phe_761	0.268858	0.0656667	4.23485e-05
EUR	Phe_276_41	Phe_764	0.268819	0.074048	0.000283059
EUR	Phe_276_41	Phe_765	0.193808	0.0894977	0.030349
EUR	Phe_276_41	Phe_766	0.350423	0.136078	0.0100193
EUR	Phe_276_41	Phe_770	0.383922	0.0953676	5.68045e-05
EUR	Phe_276_41	Phe_771_1	0.333591	0.120369	0.00558151
EUR	Phe_276_41	Phe_773	0.414649	0.0639199	8.75547e-11
EUR	Phe_276_41	Phe_781	0.740365	0.173603	2.0016e-05
EUR	Phe_276_41	Phe_782_3	0.408154	0.0625176	6.63752e-11
EUR	Phe_276_41	Phe_783	0.417034	0.119935	0.000506716
EUR	Phe_276_41	Phe_785	0.498742	0.0605532	1.77428e-16
EUR	Phe_276_41	Phe_788	0.450294	0.0756795	2.68115e-09
EUR	Phe_276_41	Phe_789	0.552797	0.0793024	3.15268e-12
EUR	Phe_276_41	Phe_790_6	0.792895	0.121783	7.47822e-11
EUR	Phe_276_41	Phe_791	1.08557	0.207321	1.63945e-07
EUR	Phe_276_41	Phe_798	0.568095	0.095337	2.54074e-09
EUR	Phe_276_41	Phe_798_1	0.37594	0.183387	0.0403665
EUR	Phe_276_41	Phe_800	0.186378	0.101966	0.0675712
EUR	Phe_276_41	Phe_800_1	0.309397	0.137621	0.0245649
EUR	Phe_276_41	Phe_800_2	0.128313	0.119167	0.28159
EUR	Phe_276_41	Phe_800_3	-0.0397581	0.144129	0.782662
EUR	Phe_276_41	Phe_800_4	-0.133141	0.175412	0.447841
EUR	Phe_276_41	Phe_801	0.300641	0.0975105	0.00204812
EUR	Phe_276_41	Phe_801_1	0.465586	0.199317	0.0194963
EUR	Phe_276_41	Phe_803	0.22931	0.0835677	0.00606949
EUR	Phe_276_41	Phe_803_1	0.429296	0.159759	0.00720668
EUR	Phe_276_41	Phe_803_2	0.0193048	0.0711449	0.786126
EUR	Phe_276_41	Phe_803_3	0.314548	0.13815	0.0227944
EUR	Phe_276_41	Phe_804	0.134838	0.0966952	0.163179
EUR	Phe_276_41	Phe_805	0.488783	0.153741	0.00147645
EUR	Phe_276_41	Phe_807	0.475973	0.108742	1.20277e-05
EUR	Phe_276_41	Phe_809	0.192382	0.156889	0.220114
EUR	Phe_276_41	Phe_817	0.0776889	0.197469	0.694007
EUR	Phe_276_41	Phe_819	0.2893	0.130258	0.0263522
EUR	Phe_276_41	Phe_830	0.172999	0.110676	0.118025
EUR	Phe_276_41	Phe_835	0.182194	0.0833175	0.0287617
EUR	Phe_276_41	Phe_840	0.119107	0.0790141	0.131705
EUR	Phe_276_41	Phe_851	0.783273	0.133686	4.65568e-09
EUR	Phe_276_41	Phe_854	1.0429	0.160013	7.14399e-11
EUR	Phe_276_41	Phe_858	0.108231	0.0929242	0.244131
EUR	Phe_276_41	Phe_859	0.2178	0.166779	0.191579
EUR	Phe_276_41	Phe_870	0.612699	0.13519	5.83934e-06
EUR	Phe_276_41	Phe_870_3	0.18157	0.169255	0.283379
EUR	Phe_276_41	Phe_871	0.559441	0.107426	1.91216e-07
EUR	Phe_276_41	Phe_871_3	0.873769	0.147171	2.90116e-09
EUR	Phe_276_41	Phe_871_4	0.246568	0.144334	0.0875767
EUR	Phe_276_41	Phe_872	0.541705	0.147645	0.000243518
EUR	Phe_276_41	Phe_874	0.434769	0.190915	0.0227688
EUR	Phe_276_41	Phe_915	0.549858	0.13153	2.90901e-05
EUR	Phe_276_41	Phe_916	0.613158	0.0970365	2.63532e-10
EUR	Phe_276_41	Phe_938	-0.139161	0.104898	0.184632
EUR	Phe_276_41	Phe_938_2	-0.19292	0.109495	0.0780849
EUR	Phe_276_41	Phe_939	0.23365	0.0798289	0.00342373
EUR	Phe_276_41	Phe_946	0.214605	0.199854	0.282908
EUR	Phe_276_41	Phe_947	0.232114	0.107765	0.0312495
EUR	Phe_276_41	Phe_949	0.200872	0.148346	0.175713
EUR	Phe_276_41	Phe_952	0.130347	0.206375	0.527645
EUR	Phe_276_41	Phe_960	0.440046	0.104361	2.48026e-05
EUR	Phe_276_41	Phe_960_2	0.441611	0.11086	6.79094e-05
EUR	Phe_276_41	Phe_965	0.537985	0.151677	0.000389762
EUR	Phe_276_41	Phe_969	0.625642	0.143253	1.25737e-05
EUR	Phe_276_41	Phe_979	0.644833	0.138769	3.37113e-06
EUR	Phe_276_41	Phe_990	0.421515	0.16139	0.00900736
EUR	Phe_276_41	QTL_ALB	-0.134324	0.0474391	0.00463297
EUR	Phe_276_41	QTL_ALT	0.299587	0.0483561	5.81259e-10
EUR	Phe_276_41	QTL_AST	0.114427	0.0509313	0.0246598
EUR	Phe_276_41	QTL_BASO	0.10072	0.0690688	0.14477
EUR	Phe_276_41	QTL_BMI	0.353324	0.0415045	1.69644e-17
EUR	Phe_276_41	QTL_BUN	0.123404	0.0443768	0.00542232
EUR	Phe_276_41	QTL_CALCIUM	0.0760416	0.0477989	0.11164
EUR	Phe_276_41	QTL_CRE	0.0940957	0.0439168	0.032146
EUR	Phe_276_41	QTL_CRP	0.327465	0.0511213	1.49735e-10
EUR	Phe_276_41	QTL_DBP	0.19648	0.0472506	3.20703e-05
EUR	Phe_276_41	QTL_EGFR	-0.103085	0.0436358	0.0181577
EUR	Phe_276_41	QTL_EOSINO	0.209387	0.0497015	2.52112e-05
EUR	Phe_276_41	QTL_GLU	0.467516	0.0564431	1.20135e-16
EUR	Phe_276_41	QTL_HB	-0.0557173	0.0540733	0.302821
EUR	Phe_276_41	QTL_HBA1C	0.452056	0.0515709	1.85608e-18
EUR	Phe_276_41	QTL_HDLC	-0.316304	0.0479412	4.17468e-11
EUR	Phe_276_41	QTL_HEIGHT	-0.127174	0.0394103	0.00125132
EUR	Phe_276_41	QTL_HT	-0.072251	0.0554062	0.192225
EUR	Phe_276_41	QTL_LDLC	-0.125653	0.0575543	0.0290208
EUR	Phe_276_41	QTL_LYMPH	0.247541	0.0475841	1.96958e-07
EUR	Phe_276_41	QTL_MCH	0.0117267	0.0444444	0.791895
EUR	Phe_276_41	QTL_MCHC	-0.00950832	0.0449714	0.832551
EUR	Phe_276_41	QTL_MCV	0.0134381	0.0432975	0.756283
EUR	Phe_276_41	QTL_MONO	0.178948	0.0555501	0.00127579
EUR	Phe_276_41	QTL_MPV	0.0274202	0.0380577	0.471224
EUR	Phe_276_41	QTL_NEUTRO	0.27104	0.0456539	2.90583e-09
EUR	Phe_276_41	QTL_PLT	0.068315	0.0362332	0.0593725
EUR	Phe_276_41	QTL_RBC	-0.0614648	0.045845	0.180015
EUR	Phe_276_41	QTL_RDW	0.134593	0.0395651	0.000669425
EUR	Phe_276_41	QTL_SBP	0.300855	0.0490244	8.41818e-10
EUR	Phe_276_41	QTL_TC	-0.208867	0.0535199	9.51618e-05
EUR	Phe_276_41	QTL_TG	0.362583	0.0504091	6.3466e-13
EUR	Phe_276_41	QTL_WBC	0.299848	0.0450422	2.79394e-11
EUR	Phe_276_41	QTL_WEIGHT	0.240548	0.0393255	9.54443e-10
EUR	Phe_276_5	Phe_276_6	0.655373	0.139424	2.59431e-06
EUR	Phe_276_5	Phe_277	0.367779	0.117972	0.00182378
EUR	Phe_276_5	Phe_277_4	-0.0186904	0.127889	0.883807
EUR	Phe_276_5	Phe_277_5	0.113095	0.162952	0.487656
EUR	Phe_276_5	Phe_278	0.35968	0.0393886	6.75e-20
EUR	Phe_276_5	Phe_278_1	0.364967	0.0380144	7.93592e-22
EUR	Phe_276_5	Phe_280	0.581161	0.0612185	2.24003e-21
EUR	Phe_276_5	Phe_280_1	0.557	0.0580252	8.05098e-22
EUR	Phe_276_5	Phe_280_2	0.708321	0.106555	2.98139e-11
EUR	Phe_276_5	Phe_281	0.353364	0.0850262	3.23956e-05
EUR	Phe_276_5	Phe_281_1	0.371339	0.091014	4.50305e-05
EUR	Phe_276_5	Phe_281_11	0.362249	0.15364	0.0183848
EUR	Phe_276_5	Phe_281_12	0.306555	0.0766931	6.41045e-05
EUR	Phe_276_5	Phe_283	0.210481	0.166094	0.20507
EUR	Phe_276_5	Phe_284	0.51159	0.162694	0.00166372
EUR	Phe_276_5	Phe_285	0.654529	0.0567343	8.612e-31
EUR	Phe_276_5	Phe_285_2	0.615726	0.0856659	6.59742e-13
EUR	Phe_276_5	Phe_286	0.463053	0.100799	4.35156e-06
EUR	Phe_276_5	Phe_286_7	0.337791	0.114123	0.00307751
EUR	Phe_276_5	Phe_287	0.48868	0.069773	2.49011e-12
EUR	Phe_276_5	Phe_287_3	0.488125	0.0702923	3.80568e-12
EUR	Phe_276_5	Phe_287_32	0.469003	0.125667	0.00018989
EUR	Phe_276_5	Phe_288	0.482137	0.103323	3.06646e-06
EUR	Phe_276_5	Phe_288_1	0.0474254	0.0946321	0.616261
EUR	Phe_276_5	Phe_288_2	0.472408	0.103371	4.87629e-06
EUR	Phe_276_5	Phe_289_4	0.706948	0.125393	1.72184e-08
EUR	Phe_276_5	Phe_289_8	0.189866	0.0953396	0.0464296
EUR	Phe_276_5	Phe_290_11	0.128562	0.0867784	0.138474
EUR	Phe_276_5	Phe_290_16	0.294973	0.15806	0.0620128
EUR	Phe_276_5	Phe_292_3	-0.0181909	0.158518	0.908638
EUR	Phe_276_5	Phe_297_2	0.414163	0.0675593	8.76743e-10
EUR	Phe_276_5	Phe_300_1	0.486686	0.0649747	6.86661e-14
EUR	Phe_276_5	Phe_300_11	0.149473	0.10258	0.14508
EUR	Phe_276_5	Phe_300_3	0.159771	0.121586	0.188825
EUR	Phe_276_5	Phe_300_9	0.579411	0.123798	2.86483e-06
EUR	Phe_276_5	Phe_315_1	0.419805	0.136364	0.00207996
EUR	Phe_276_5	Phe_317_11	0.512702	0.0828499	6.08095e-10
EUR	Phe_276_5	Phe_318	0.569828	0.0665041	1.05006e-17
EUR	Phe_276_5	Phe_327	0.591187	0.0614934	6.98973e-22
EUR	Phe_276_5	Phe_327_3	0.30747	0.0395757	7.90049e-15
EUR	Phe_276_5	Phe_327_4	0.524079	0.0661548	2.33703e-15
EUR	Phe_276_5	Phe_327_41	0.374635	0.168658	0.0263326
EUR	Phe_276_5	Phe_332	0.0858732	0.0740293	0.246053
EUR	Phe_276_5	Phe_333	0.380951	0.0633513	1.81767e-09
EUR	Phe_276_5	Phe_333_1	0.177223	0.0560682	0.00157311
EUR	Phe_276_5	Phe_333_2	0.576813	0.150391	0.000125342
EUR	Phe_276_5	Phe_333_4	0.184599	0.105332	0.0796801
EUR	Phe_276_5	Phe_334	0.555376	0.149825	0.000209874
EUR	Phe_276_5	Phe_335	0.14836	0.0666398	0.0259942
EUR	Phe_276_5	Phe_337	0.424723	0.105421	5.60574e-05
EUR	Phe_276_5	Phe_337_1	0.396575	0.101567	9.43916e-05
EUR	Phe_276_5	Phe_338	0.679609	0.0590527	1.19515e-30
EUR	Phe_276_5	Phe_338_1	0.646758	0.0973835	3.10822e-11
EUR	Phe_276_5	Phe_338_2	0.681117	0.062656	1.58907e-27
EUR	Phe_276_5	Phe_339	0.640189	0.063074	3.32005e-24
EUR	Phe_276_5	Phe_340	0.361462	0.0585085	6.49429e-10
EUR	Phe_276_5	Phe_340_1	0.304095	0.102424	0.00298788
EUR	Phe_276_5	Phe_342	0.63992	0.124543	2.77467e-07
EUR	Phe_276_5	Phe_345	0.589527	0.0827071	1.01916e-12
EUR	Phe_276_5	Phe_345_1	0.499342	0.133688	0.000187619
EUR	Phe_276_5	Phe_345_3	0.609707	0.108363	1.8388e-08
EUR	Phe_276_5	Phe_347	0.0693477	0.146926	0.636933
EUR	Phe_276_5	Phe_348	0.774661	0.161412	1.59238e-06
EUR	Phe_276_5	Phe_348_8	0.718068	0.150305	1.77581e-06
EUR	Phe_276_5	Phe_348_9	0.0713855	0.174188	0.681938
EUR	Phe_276_5	Phe_350	0.736906	0.0682358	3.46418e-27
EUR	Phe_276_5	Phe_350_1	0.408381	0.0686494	2.70137e-09
EUR	Phe_276_5	Phe_350_2	0.754885	0.0759253	2.72e-23
EUR	Phe_276_5	Phe_351	0.427553	0.0526796	4.81402e-16
EUR	Phe_276_5	Phe_352	0.377443	0.106182	0.000378412
EUR	Phe_276_5	Phe_352_1	0.174202	0.114054	0.126672
EUR	Phe_276_5	Phe_352_2	0.592889	0.134448	1.0347e-05
EUR	Phe_276_5	Phe_353	0.488265	0.0902675	6.33453e-08
EUR	Phe_276_5	Phe_355	0.35458	0.16915	0.0360602
EUR	Phe_276_5	Phe_356	0.396238	0.0682809	6.51141e-09
EUR	Phe_276_5	Phe_357	0.422017	0.103563	4.60148e-05
EUR	Phe_276_5	Phe_358_1	0.122749	0.14588	0.400103
EUR	Phe_276_5	Phe_359	0.35238	0.121047	0.00360172
EUR	Phe_276_5	Phe_359_2	0.384573	0.131317	0.00340514
EUR	Phe_276_5	Phe_361	0.0542483	0.0689705	0.43155
EUR	Phe_276_5	Phe_361_1	-0.0369218	0.0695516	0.595519
EUR	Phe_276_5	Phe_361_2	0.064548	0.115618	0.57665
EUR	Phe_276_5	Phe_362	0.527726	0.0624117	2.77737e-17
EUR	Phe_276_5	Phe_362_2	0.258672	0.0614382	2.55057e-05
EUR	Phe_276_5	Phe_362_29	0.163973	0.0676886	0.0154159
EUR	Phe_276_5	Phe_362_3	0.329874	0.0984042	0.000801633
EUR	Phe_276_5	Phe_362_31	-0.0696063	0.138052	0.614118
EUR	Phe_276_5	Phe_362_4	0.542944	0.0902681	1.80114e-09
EUR	Phe_276_5	Phe_362_6	0.0191809	0.108412	0.859567
EUR	Phe_276_5	Phe_362_7	0.685118	0.172287	6.99069e-05
EUR	Phe_276_5	Phe_363	0.437033	0.149987	0.00357055
EUR	Phe_276_5	Phe_363_3	0.315571	0.140589	0.0247915
EUR	Phe_276_5	Phe_364	0.159785	0.114306	0.16215
EUR	Phe_276_5	Phe_364_1	-0.0748126	0.14624	0.608948
EUR	Phe_276_5	Phe_364_2	0.120583	0.124984	0.334653
EUR	Phe_276_5	Phe_364_41	0.105481	0.119571	0.377689
EUR	Phe_276_5	Phe_364_5	0.0383307	0.08437	0.649601
EUR	Phe_276_5	Phe_365	0.0483785	0.0429494	0.259993
EUR	Phe_276_5	Phe_365_1	0.0307908	0.0478252	0.519693
EUR	Phe_276_5	Phe_365_11	-0.0158657	0.0506867	0.754269
EUR	Phe_276_5	Phe_365_2	0.119971	0.0582235	0.0393479
EUR	Phe_276_5	Phe_366	0.593457	0.058439	3.14329e-24
EUR	Phe_276_5	Phe_366_2	0.528687	0.0614417	7.65242e-18
EUR	Phe_276_5	Phe_367	0.637051	0.0647854	8.09532e-23
EUR	Phe_276_5	Phe_367_1	0.167779	0.0510148	0.00100606
EUR	Phe_276_5	Phe_367_2	0.48572	0.0861913	1.74686e-08
EUR	Phe_276_5	Phe_367_4	0.587371	0.0705782	8.62929e-17
EUR	Phe_276_5	Phe_367_8	0.246082	0.0517003	1.93806e-06
EUR	Phe_276_5	Phe_367_9	0.624588	0.0993864	3.29039e-10
EUR	Phe_276_5	Phe_368	0.60057	0.0908815	3.88822e-11
EUR	Phe_276_5	Phe_368_1	0.137977	0.0835198	0.0985278
EUR	Phe_276_5	Phe_368_2	0.410603	0.115216	0.000365594
EUR	Phe_276_5	Phe_369	0.55449	0.115377	1.54065e-06
EUR	Phe_276_5	Phe_369_5	0.184146	0.0675328	0.00639572
EUR	Phe_276_5	Phe_370	0.469438	0.142394	0.00097813
EUR	Phe_276_5	Phe_370_1	0.313945	0.120623	0.00924964
EUR	Phe_276_5	Phe_371	0.275884	0.0787526	0.000459761
EUR	Phe_276_5	Phe_371_1	0.35583	0.161699	0.0277663
EUR	Phe_276_5	Phe_371_2	0.162075	0.112368	0.149202
EUR	Phe_276_5	Phe_371_3	0.227701	0.0805876	0.00472062
EUR	Phe_276_5	Phe_372	0.164967	0.0963332	0.086812
EUR	Phe_276_5	Phe_374	0.284133	0.0707974	5.98693e-05
EUR	Phe_276_5	Phe_374_1	0.396107	0.0825313	1.59081e-06
EUR	Phe_276_5	Phe_374_3	0.250163	0.0901945	0.00554397
EUR	Phe_276_5	Phe_375	0.407797	0.116819	0.000481515
EUR	Phe_276_5	Phe_377	0.359069	0.118029	0.00234854
EUR	Phe_276_5	Phe_377_1	0.307926	0.142204	0.0303579
EUR	Phe_276_5	Phe_378	0.269729	0.109376	0.0136605
EUR	Phe_276_5	Phe_378_1	0.183391	0.0974267	0.0597887
EUR	Phe_276_5	Phe_379	0.138945	0.0865608	0.108457
EUR	Phe_276_5	Phe_379_2	0.0327472	0.0725425	0.651686
EUR	Phe_276_5	Phe_379_3	0.404826	0.125109	0.00121307
EUR	Phe_276_5	Phe_379_5	0.142372	0.16001	0.37359
EUR	Phe_276_5	Phe_379_9	0.700816	0.145327	1.41877e-06
EUR	Phe_276_5	Phe_380_1	0.398501	0.093375	1.97459e-05
EUR	Phe_276_5	Phe_380_4	-0.0365835	0.0592271	0.536785
EUR	Phe_276_5	Phe_381	0.302678	0.0707643	1.89204e-05
EUR	Phe_276_5	Phe_381_1	0.34192	0.0822344	3.21226e-05
EUR	Phe_276_5	Phe_381_11	0.344066	0.0647184	1.05865e-07
EUR	Phe_276_5	Phe_381_2	0.233346	0.103141	0.0236726
EUR	Phe_276_5	Phe_382	0.284317	0.107755	0.00832614
EUR	Phe_276_5	Phe_383	-0.032645	0.0631738	0.605331
EUR	Phe_276_5	Phe_384	0.309319	0.0960887	0.00128594
EUR	Phe_276_5	Phe_384_4	0.332436	0.0810522	4.10459e-05
EUR	Phe_276_5	Phe_385	0.165571	0.120869	0.170738
EUR	Phe_276_5	Phe_386	0.265701	0.080409	0.000951903
EUR	Phe_276_5	Phe_386_1	-0.0711735	0.107889	0.509452
EUR	Phe_276_5	Phe_386_2	0.248544	0.0874558	0.00448407
EUR	Phe_276_5	Phe_386_9	0.639517	0.0717079	4.73245e-19
EUR	Phe_276_5	Phe_388	0.0762434	0.158442	0.630369
EUR	Phe_276_5	Phe_389	0.0180935	0.0521632	0.728695
EUR	Phe_276_5	Phe_389_1	0.00815181	0.0473885	0.863421
EUR	Phe_276_5	Phe_389_2	0.0132997	0.133347	0.920553
EUR	Phe_276_5	Phe_389_4	0.0242866	0.0609244	0.690162
EUR	Phe_276_5	Phe_394	0.376743	0.104913	0.000329424
EUR	Phe_276_5	Phe_395	0.317027	0.0653521	1.22802e-06
EUR	Phe_276_5	Phe_395_1	0.316682	0.0905293	0.000468551
EUR	Phe_276_5	Phe_395_2	0.180189	0.0593746	0.00240704
EUR	Phe_276_5	Phe_395_6	0.264206	0.0798416	0.000935848
EUR	Phe_276_5	Phe_396	0.190675	0.0766827	0.012899
EUR	Phe_276_5	Phe_401	0.543639	0.0388894	2.09033e-44
EUR	Phe_276_5	Phe_401_1	0.492525	0.0379893	1.93678e-38
EUR	Phe_276_5	Phe_401_2	0.691368	0.0595279	3.49112e-31
EUR	Phe_276_5	Phe_401_21	0.588768	0.0618305	1.69409e-21
EUR	Phe_276_5	Phe_401_22	0.627265	0.0656179	1.18494e-21
EUR	Phe_276_5	Phe_401_3	0.664713	0.129947	3.13287e-07
EUR	Phe_276_5	Phe_402	-0.119926	0.11305	0.288771
EUR	Phe_276_5	Phe_411	0.515152	0.0399367	4.54711e-38
EUR	Phe_276_5	Phe_411_1	0.466977	0.0499667	9.12339e-21
EUR	Phe_276_5	Phe_411_2	0.54146	0.0501865	3.88123e-27
EUR	Phe_276_5	Phe_411_3	0.460162	0.0429334	8.37561e-27
EUR	Phe_276_5	Phe_411_4	0.439488	0.0407264	3.78752e-27
EUR	Phe_276_5	Phe_411_8	0.459195	0.0406433	1.33955e-29
EUR	Phe_276_5	Phe_411_9	0.642135	0.145623	1.03577e-05
EUR	Phe_276_5	Phe_414	0.432267	0.101214	1.94739e-05
EUR	Phe_276_5	Phe_415	0.438383	0.0720275	1.15526e-09
EUR	Phe_276_5	Phe_415_1	0.372198	0.0719603	2.31269e-07
EUR	Phe_276_5	Phe_415_11	0.368415	0.0718966	2.98758e-07
EUR	Phe_276_5	Phe_415_2	0.497782	0.0929398	8.51049e-08
EUR	Phe_276_5	Phe_416	0.561195	0.0929008	1.53359e-09
EUR	Phe_276_5	Phe_418	0.664633	0.0501401	4.19146e-40
EUR	Phe_276_5	Phe_418_1	0.650616	0.105858	7.94009e-10
EUR	Phe_276_5	Phe_420	0.685751	0.150953	5.55094e-06
EUR	Phe_276_5	Phe_420_3	0.57176	0.1478	0.000109521
EUR	Phe_276_5	Phe_425	0.449193	0.0638901	2.05478e-12
EUR	Phe_276_5	Phe_425_1	0.446291	0.064382	4.15155e-12
EUR	Phe_276_5	Phe_425_11	0.0786847	0.150454	0.600987
EUR	Phe_276_5	Phe_425_12	-0.036918	0.116574	0.751478
EUR	Phe_276_5	Phe_425_8	0.269752	0.168741	0.109907
EUR	Phe_276_5	Phe_426	0.562334	0.0640502	1.64083e-18
EUR	Phe_276_5	Phe_426_2	0.285566	0.0810051	0.000423028
EUR	Phe_276_5	Phe_426_21	0.326033	0.100521	0.00118104
EUR	Phe_276_5	Phe_426_24	0.207401	0.101055	0.0401349
EUR	Phe_276_5	Phe_426_3	0.322577	0.0896771	0.000321794
EUR	Phe_276_5	Phe_426_31	0.293857	0.0866631	0.000696899
EUR	Phe_276_5	Phe_426_32	0.282888	0.0868104	0.00111928
EUR	Phe_276_5	Phe_426_9	0.392764	0.0706285	2.68249e-08
EUR	Phe_276_5	Phe_426_91	0.341374	0.0736611	3.57989e-06
EUR	Phe_276_5	Phe_427	0.44889	0.0472594	2.13089e-21
EUR	Phe_276_5	Phe_427_1	0.438307	0.0804219	5.03432e-08
EUR	Phe_276_5	Phe_427_11	0.227474	0.0974848	0.0196254
EUR	Phe_276_5	Phe_427_12	0.481825	0.0875652	3.74517e-08
EUR	Phe_276_5	Phe_427_2	0.237802	0.0392033	1.31243e-09
EUR	Phe_276_5	Phe_427_3	0.251002	0.0647054	0.00010482
EUR	Phe_276_5	Phe_427_4	0.43855	0.136537	0.00131834
EUR	Phe_276_5	Phe_427_42	0.460319	0.107544	1.86642e-05
EUR	Phe_276_5	Phe_427_5	0.572791	0.0840338	9.34815e-12
EUR	Phe_276_5	Phe_427_6	0.271633	0.0904711	0.00267836
EUR	Phe_276_5	Phe_427_7	0.5528	0.0879213	3.22733e-10
EUR	Phe_276_5	Phe_427_8	0.360451	0.111067	0.00117307
EUR	Phe_276_5	Phe_427_9	0.191762	0.065005	0.00317817
EUR	Phe_276_5	Phe_428	0.613018	0.0546074	3.04197e-29
EUR	Phe_276_5	Phe_428_1	0.619019	0.0573832	3.94493e-27
EUR	Phe_276_5	Phe_428_2	0.636388	0.0872977	3.10286e-13
EUR	Phe_276_5	Phe_429	0.478168	0.092606	2.42413e-07
EUR	Phe_276_5	Phe_429_2	0.511094	0.135189	0.000156461
EUR	Phe_276_5	Phe_429_3	0.44304	0.115726	0.000129014
EUR	Phe_276_5	Phe_430	0.31781	0.137464	0.0207806
EUR	Phe_276_5	Phe_430_1	0.181702	0.110638	0.100526
EUR	Phe_276_5	Phe_430_2	0.19808	0.132167	0.133947
EUR	Phe_276_5	Phe_430_3	-0.035674	0.131375	0.785972
EUR	Phe_276_5	Phe_433	0.741281	0.0630382	6.32992e-32
EUR	Phe_276_5	Phe_433_1	0.521712	0.0547458	1.57695e-21
EUR	Phe_276_5	Phe_433_11	0.481785	0.132726	0.000283514
EUR	Phe_276_5	Phe_433_2	0.663237	0.0804586	1.67652e-16
EUR	Phe_276_5	Phe_433_21	0.690738	0.0812718	1.91049e-17
EUR	Phe_276_5	Phe_433_3	0.735847	0.0793068	1.71898e-20
EUR	Phe_276_5	Phe_433_31	0.717449	0.0769349	1.10552e-20
EUR	Phe_276_5	Phe_433_5	0.238532	0.0841216	0.00457457
EUR	Phe_276_5	Phe_433_8	0.55785	0.0877997	2.10243e-10
EUR	Phe_276_5	Phe_440	0.601916	0.0635861	2.90298e-21
EUR	Phe_276_5	Phe_440_2	0.533632	0.062228	9.87156e-18
EUR	Phe_276_5	Phe_442	0.278649	0.0544377	3.07675e-07
EUR	Phe_276_5	Phe_442_1	0.23274	0.0532756	1.25042e-05
EUR	Phe_276_5	Phe_442_11	0.280347	0.0531154	1.30547e-07
EUR	Phe_276_5	Phe_442_2	0.0649696	0.114329	0.569854
EUR	Phe_276_5	Phe_443	0.633682	0.0573878	2.39381e-28
EUR	Phe_276_5	Phe_443_1	0.28255	0.108257	0.00905427
EUR	Phe_276_5	Phe_443_9	0.60368	0.0561256	5.56068e-27
EUR	Phe_276_5	Phe_444	0.557558	0.0847031	4.62612e-11
EUR	Phe_276_5	Phe_444_1	0.527463	0.0993757	1.10973e-07
EUR	Phe_276_5	Phe_447_1	0.525965	0.129263	4.72248e-05
EUR	Phe_276_5	Phe_450	0.163273	0.0989617	0.0989705
EUR	Phe_276_5	Phe_451	0.264084	0.0854616	0.00200095
EUR	Phe_276_5	Phe_451_2	0.268499	0.0852358	0.00163227
EUR	Phe_276_5	Phe_452	0.28141	0.0620863	5.8274e-06
EUR	Phe_276_5	Phe_454	0.0701022	0.0542309	0.196128
EUR	Phe_276_5	Phe_454_1	0.104623	0.0532432	0.0494132
EUR	Phe_276_5	Phe_454_11	0.160278	0.0781701	0.0403283
EUR	Phe_276_5	Phe_455	0.351187	0.060002	4.83045e-09
EUR	Phe_276_5	Phe_456	0.260779	0.0692255	0.000165157
EUR	Phe_276_5	Phe_458	0.908765	0.080766	2.26845e-29
EUR	Phe_276_5	Phe_458_1	0.792285	0.0953172	9.40298e-17
EUR	Phe_276_5	Phe_458_9	0.848742	0.0867053	1.25759e-22
EUR	Phe_276_5	Phe_459	0.683622	0.0808464	2.7715e-17
EUR	Phe_276_5	Phe_459_9	0.64426	0.0848248	3.07351e-14
EUR	Phe_276_5	Phe_464	0.469283	0.0647153	4.12167e-13
EUR	Phe_276_5	Phe_465	0.548281	0.062283	1.33146e-18
EUR	Phe_276_5	Phe_465_2	0.448684	0.0989216	5.73993e-06
EUR	Phe_276_5	Phe_465_4	0.103834	0.0891328	0.244044
EUR	Phe_276_5	Phe_470	0.206247	0.0854379	0.0157783
EUR	Phe_276_5	Phe_471	0.122162	0.0588862	0.0380292
EUR	Phe_276_5	Phe_472	0.258409	0.0764697	0.000726876
EUR	Phe_276_5	Phe_473	0.531641	0.0819557	8.75977e-11
EUR	Phe_276_5	Phe_473_1	0.611931	0.155442	8.26029e-05
EUR	Phe_276_5	Phe_473_4	0.5938	0.109264	5.49389e-08
EUR	Phe_276_5	Phe_474	0.246298	0.0777451	0.00153481
EUR	Phe_276_5	Phe_474_1	0.413463	0.103046	6.01007e-05
EUR	Phe_276_5	Phe_474_2	0.264062	0.0595367	9.19525e-06
EUR	Phe_276_5	Phe_475	0.370174	0.0631517	4.5825e-09
EUR	Phe_276_5	Phe_476	0.170296	0.0622606	0.00623409
EUR	Phe_276_5	Phe_477	0.450792	0.105197	1.82569e-05
EUR	Phe_276_5	Phe_479	0.428401	0.0919865	3.20507e-06
EUR	Phe_276_5	Phe_480	0.768377	0.0700259	5.16724e-28
EUR	Phe_276_5	Phe_480_1	0.732122	0.0918458	1.57121e-15
EUR	Phe_276_5	Phe_480_11	0.697804	0.110346	2.55257e-10
EUR	Phe_276_5	Phe_480_5	0.367618	0.135608	0.00671017
EUR	Phe_276_5	Phe_481	0.454122	0.115585	8.5335e-05
EUR	Phe_276_5	Phe_483	0.63837	0.0646889	5.71238e-23
EUR	Phe_276_5	Phe_495	0.30917	0.0470538	5.01237e-11
EUR	Phe_276_5	Phe_495_2	0.293764	0.0974925	0.00258514
EUR	Phe_276_5	Phe_496	0.62586	0.0455741	6.45848e-43
EUR	Phe_276_5	Phe_496_1	0.442853	0.067306	4.71397e-11
EUR	Phe_276_5	Phe_496_2	0.585652	0.0482403	6.45928e-34
EUR	Phe_276_5	Phe_496_21	0.573009	0.0502328	3.85546e-30
EUR	Phe_276_5	Phe_496_3	0.328986	0.124115	0.00803329
EUR	Phe_276_5	Phe_497	0.592604	0.0801749	1.45298e-13
EUR	Phe_276_5	Phe_500	0.478154	0.161529	0.00307466
EUR	Phe_276_5	Phe_500_2	0.511039	0.154002	0.000905412
EUR	Phe_276_5	Phe_502	0.327123	0.107369	0.00231354
EUR	Phe_276_5	Phe_503	0.743888	0.171464	1.43493e-05
EUR	Phe_276_5	Phe_504	0.318819	0.115171	0.00563622
EUR	Phe_276_5	Phe_507	0.727374	0.0960852	3.72951e-14
EUR	Phe_276_5	Phe_508	0.600976	0.124996	1.5248e-06
EUR	Phe_276_5	Phe_509	0.755503	0.0633992	9.69768e-33
EUR	Phe_276_5	Phe_509_1	0.744853	0.0658909	1.24878e-29
EUR	Phe_276_5	Phe_509_8	0.425103	0.0899925	2.31522e-06
EUR	Phe_276_5	Phe_510	0.609962	0.0957944	1.92254e-10
EUR	Phe_276_5	Phe_512	0.732019	0.0583757	4.52199e-36
EUR	Phe_276_5	Phe_512_1	0.254062	0.144666	0.0790539
EUR	Phe_276_5	Phe_512_2	0.611424	0.0923665	3.60312e-11
EUR	Phe_276_5	Phe_512_7	0.744513	0.0567335	2.4312e-39
EUR	Phe_276_5	Phe_512_8	0.50029	0.0644767	8.5441e-15
EUR	Phe_276_5	Phe_512_9	0.652507	0.0608093	7.32927e-27
EUR	Phe_276_5	Phe_513	0.616222	0.0847595	3.58841e-13
EUR	Phe_276_5	Phe_513_3	0.435431	0.104304	2.98454e-05
EUR	Phe_276_5	Phe_514	0.552609	0.0774252	9.51592e-13
EUR	Phe_276_5	Phe_516	0.556705	0.11763	2.21571e-06
EUR	Phe_276_5	Phe_516_1	0.535696	0.109206	9.32508e-07
EUR	Phe_276_5	Phe_519	0.674343	0.0851464	2.37873e-15
EUR	Phe_276_5	Phe_519_8	0.632664	0.111218	1.28169e-08
EUR	Phe_276_5	Phe_519_9	0.767244	0.169262	5.81846e-06
EUR	Phe_276_5	Phe_520	0.353434	0.141957	0.012784
EUR	Phe_276_5	Phe_521	0.659069	0.0679686	3.11528e-22
EUR	Phe_276_5	Phe_521_1	0.652978	0.0702254	1.42703e-20
EUR	Phe_276_5	Phe_522	0.536947	0.0911295	3.81247e-09
EUR	Phe_276_5	Phe_522_5	0.57121	0.147229	0.000104572
EUR	Phe_276_5	Phe_523	0.636248	0.0772853	1.83418e-16
EUR	Phe_276_5	Phe_523_1	0.346116	0.0852301	4.88724e-05
EUR	Phe_276_5	Phe_523_3	0.547099	0.085619	1.65963e-10
EUR	Phe_276_5	Phe_523_31	0.535686	0.098406	5.22053e-08
EUR	Phe_276_5	Phe_523_32	0.389111	0.0979052	7.05666e-05
EUR	Phe_276_5	Phe_524	0.36345	0.132182	0.00596669
EUR	Phe_276_5	Phe_524_3	0.247209	0.138696	0.0746864
EUR	Phe_276_5	Phe_525	0.764176	0.0633532	1.67351e-33
EUR	Phe_276_5	Phe_526	0.401532	0.123675	0.00116761
EUR	Phe_276_5	Phe_526_4	0.311744	0.131563	0.0178101
EUR	Phe_276_5	Phe_526_41	0.36524	0.0977361	0.00018623
EUR	Phe_276_5	Phe_527	0.176183	0.109968	0.109129
EUR	Phe_276_5	Phe_528	0.499575	0.11305	9.91248e-06
EUR	Phe_276_5	Phe_528_3	0.322047	0.121325	0.00794467
EUR	Phe_276_5	Phe_528_6	0.173505	0.123987	0.161701
EUR	Phe_276_5	Phe_530	0.471982	0.0463263	2.23807e-24
EUR	Phe_276_5	Phe_530_1	0.460263	0.0459025	1.16024e-23
EUR	Phe_276_5	Phe_530_11	0.463483	0.0472345	9.95993e-23
EUR	Phe_276_5	Phe_530_12	0.305043	0.0669906	5.27558e-06
EUR	Phe_276_5	Phe_530_14	0.33304	0.0730768	5.17906e-06
EUR	Phe_276_5	Phe_530_2	0.692791	0.13795	5.11283e-07
EUR	Phe_276_5	Phe_530_3	0.227354	0.106594	0.0329335
EUR	Phe_276_5	Phe_530_5	0.634682	0.135459	2.79389e-06
EUR	Phe_276_5	Phe_531	0.600936	0.0806091	8.99087e-14
EUR	Phe_276_5	Phe_531_2	0.516939	0.105918	1.05795e-06
EUR	Phe_276_5	Phe_531_3	0.748758	0.129352	7.10027e-09
EUR	Phe_276_5	Phe_531_4	0.352092	0.116878	0.00259135
EUR	Phe_276_5	Phe_532	0.665311	0.0737819	1.9284e-19
EUR	Phe_276_5	Phe_535	0.700404	0.064837	3.34839e-27
EUR	Phe_276_5	Phe_535_1	0.627771	0.126275	6.64571e-07
EUR	Phe_276_5	Phe_535_6	0.697092	0.0922639	4.1753e-14
EUR	Phe_276_5	Phe_535_8	0.562153	0.113138	6.73837e-07
EUR	Phe_276_5	Phe_535_9	0.63325	0.12362	3.01443e-07
EUR	Phe_276_5	Phe_536	0.662158	0.133413	6.93343e-07
EUR	Phe_276_5	Phe_537	0.650532	0.099891	7.3949e-11
EUR	Phe_276_5	Phe_540	0.200951	0.130854	0.124614
EUR	Phe_276_5	Phe_540_1	0.115724	0.12709	0.362523
EUR	Phe_276_5	Phe_540_11	0.209587	0.0864583	0.0153446
EUR	Phe_276_5	Phe_550	0.274519	0.0476471	8.33682e-09
EUR	Phe_276_5	Phe_550_1	-0.0561387	0.0392293	0.152419
EUR	Phe_276_5	Phe_550_2	0.295545	0.046738	2.55819e-10
EUR	Phe_276_5	Phe_550_3	-0.1146	0.139448	0.411184
EUR	Phe_276_5	Phe_550_4	0.146647	0.0482596	0.00237595
EUR	Phe_276_5	Phe_550_5	0.384491	0.0792621	1.22915e-06
EUR	Phe_276_5	Phe_555	0.129619	0.0645008	0.0444772
EUR	Phe_276_5	Phe_555_1	0.0762523	0.0838381	0.363077
EUR	Phe_276_5	Phe_555_2	0.162867	0.0722024	0.0240891
EUR	Phe_276_5	Phe_555_21	0.174727	0.118024	0.138758
EUR	Phe_276_5	Phe_556_1	0.450357	0.147114	0.00220391
EUR	Phe_276_5	Phe_558	0.604573	0.0709563	1.59073e-17
EUR	Phe_276_5	Phe_559	0.324783	0.11953	0.00658448
EUR	Phe_276_5	Phe_560	0.713267	0.109564	7.51213e-11
EUR	Phe_276_5	Phe_560_4	0.689512	0.116021	2.79871e-09
EUR	Phe_276_5	Phe_561	0.591816	0.0659719	2.9457e-19
EUR	Phe_276_5	Phe_561_1	0.719216	0.0820581	1.8724e-18
EUR	Phe_276_5	Phe_561_2	0.269993	0.155001	0.0815295
EUR	Phe_276_5	Phe_562	0.335515	0.0464793	5.25306e-13
EUR	Phe_276_5	Phe_562_1	0.300759	0.0437757	6.39989e-12
EUR	Phe_276_5	Phe_563	0.440169	0.0573641	1.67704e-14
EUR	Phe_276_5	Phe_564	0.520784	0.066364	4.24793e-15
EUR	Phe_276_5	Phe_564_1	0.384964	0.0695008	3.04223e-08
EUR	Phe_276_5	Phe_564_9	0.679831	0.100826	1.55563e-11
EUR	Phe_276_5	Phe_565	0.404558	0.0783604	2.433e-07
EUR	Phe_276_5	Phe_565_1	0.369036	0.0981327	0.000169517
EUR	Phe_276_5	Phe_567	0.396309	0.153866	0.0100043
EUR	Phe_276_5	Phe_568	0.46132	0.128571	0.000333148
EUR	Phe_276_5	Phe_568_1	0.306429	0.124208	0.0136225
EUR	Phe_276_5	Phe_569	0.673148	0.0897477	6.3597e-14
EUR	Phe_276_5	Phe_571	0.487425	0.0669582	3.34945e-13
EUR	Phe_276_5	Phe_571_5	0.476156	0.0686515	4.03824e-12
EUR	Phe_276_5	Phe_571_51	0.558734	0.0915074	1.0223e-09
EUR	Phe_276_5	Phe_571_8	0.494561	0.120443	4.02272e-05
EUR	Phe_276_5	Phe_571_81	0.556521	0.15904	0.000466567
EUR	Phe_276_5	Phe_572	0.606966	0.121251	5.56133e-07
EUR	Phe_276_5	Phe_573	0.513604	0.131216	9.07139e-05
EUR	Phe_276_5	Phe_573_3	0.149243	0.169812	0.37947
EUR	Phe_276_5	Phe_573_5	-0.0321977	0.126661	0.799339
EUR	Phe_276_5	Phe_573_7	0.441017	0.070813	4.72683e-10
EUR	Phe_276_5	Phe_574	0.461974	0.0612844	4.76476e-14
EUR	Phe_276_5	Phe_574_1	0.440225	0.0634833	4.07659e-12
EUR	Phe_276_5	Phe_574_12	0.416562	0.0927436	7.07074e-06
EUR	Phe_276_5	Phe_574_2	0.484583	0.114705	2.3938e-05
EUR	Phe_276_5	Phe_574_3	0.433195	0.0999178	1.45423e-05
EUR	Phe_276_5	Phe_575	0.64877	0.133804	1.2431e-06
EUR	Phe_276_5	Phe_575_1	0.126614	0.159073	0.426062
EUR	Phe_276_5	Phe_575_7	0.740968	0.1788	3.41116e-05
EUR	Phe_276_5	Phe_575_8	0.271725	0.143213	0.0577827
EUR	Phe_276_5	Phe_577	0.606481	0.104448	6.37797e-09
EUR	Phe_276_5	Phe_577_1	0.589891	0.112629	1.6277e-07
EUR	Phe_276_5	Phe_577_2	0.417118	0.0891676	2.89819e-06
EUR	Phe_276_5	Phe_577_3	0.364159	0.120176	0.00244386
EUR	Phe_276_5	Phe_578	0.599833	0.0686742	2.44801e-18
EUR	Phe_276_5	Phe_578_1	0.790954	0.140726	1.90397e-08
EUR	Phe_276_5	Phe_578_2	0.629872	0.107777	5.0896e-09
EUR	Phe_276_5	Phe_578_8	0.495459	0.0856322	7.21268e-09
EUR	Phe_276_5	Phe_578_9	0.794996	0.100487	2.54521e-15
EUR	Phe_276_5	Phe_579_2	0.231907	0.155931	0.136951
EUR	Phe_276_5	Phe_579_8	0.696448	0.151719	4.4244e-06
EUR	Phe_276_5	Phe_580	0.686925	0.139587	8.60537e-07
EUR	Phe_276_5	Phe_580_3	0.503837	0.138833	0.000284427
EUR	Phe_276_5	Phe_580_31	0.430974	0.118531	0.000276953
EUR	Phe_276_5	Phe_585	0.694477	0.0532319	6.67595e-39
EUR	Phe_276_5	Phe_585_1	0.819626	0.0657023	1.02411e-35
EUR	Phe_276_5	Phe_585_2	0.871235	0.136795	1.90365e-10
EUR	Phe_276_5	Phe_585_3	0.567334	0.0562657	6.56097e-24
EUR	Phe_276_5	Phe_585_31	0.461683	0.117745	8.81705e-05
EUR	Phe_276_5	Phe_586	0.695235	0.0963059	5.23598e-13
EUR	Phe_276_5	Phe_586_2	0.328614	0.0853782	0.000118636
EUR	Phe_276_5	Phe_587	0.00356509	0.159223	0.982136
EUR	Phe_276_5	Phe_588	0.595008	0.112527	1.23862e-07
EUR	Phe_276_5	Phe_589	0.0829955	0.148633	0.576576
EUR	Phe_276_5	Phe_590	0.505914	0.125974	5.91888e-05
EUR	Phe_276_5	Phe_591	0.678838	0.0618402	4.91406e-28
EUR	Phe_276_5	Phe_592	0.569656	0.111711	3.40799e-07
EUR	Phe_276_5	Phe_592_1	0.529208	0.10851	1.07683e-06
EUR	Phe_276_5	Phe_593	0.481048	0.0646403	9.92381e-14
EUR	Phe_276_5	Phe_594	0.289852	0.0467699	5.74049e-10
EUR	Phe_276_5	Phe_594_1	0.265391	0.0489177	5.78689e-08
EUR	Phe_276_5	Phe_594_2	0.175689	0.0898845	0.0506288
EUR	Phe_276_5	Phe_594_3	0.362281	0.0682283	1.09726e-07
EUR	Phe_276_5	Phe_594_8	0.340346	0.113494	0.00271033
EUR	Phe_276_5	Phe_595	0.358298	0.116442	0.00209053
EUR	Phe_276_5	Phe_596	0.387235	0.0716638	6.53558e-08
EUR	Phe_276_5	Phe_596_1	0.169325	0.115315	0.142003
EUR	Phe_276_5	Phe_596_5	0.403855	0.0851923	2.13175e-06
EUR	Phe_276_5	Phe_597	0.204205	0.104094	0.049793
EUR	Phe_276_5	Phe_597_1	0.225243	0.108309	0.0375594
EUR	Phe_276_5	Phe_599	0.377485	0.0653606	7.67596e-09
EUR	Phe_276_5	Phe_599_1	0.409876	0.126501	0.00119488
EUR	Phe_276_5	Phe_599_2	0.287174	0.0615491	3.07464e-06
EUR	Phe_276_5	Phe_599_3	0.464147	0.104964	9.78067e-06
EUR	Phe_276_5	Phe_599_4	0.324771	0.0806544	5.65669e-05
EUR	Phe_276_5	Phe_599_5	0.131101	0.0711782	0.0654938
EUR	Phe_276_5	Phe_599_9	0.193927	0.105967	0.0672401
EUR	Phe_276_5	Phe_600	0.218525	0.0472712	3.78601e-06
EUR	Phe_276_5	Phe_601	0.454817	0.0964006	2.3818e-06
EUR	Phe_276_5	Phe_601_1	0.279809	0.108141	0.00966938
EUR	Phe_276_5	Phe_601_11	0.106655	0.163038	0.513
EUR	Phe_276_5	Phe_601_12	0.211754	0.158449	0.181413
EUR	Phe_276_5	Phe_601_3	0.466417	0.160201	0.00359761
EUR	Phe_276_5	Phe_602	0.0494191	0.138943	0.722082
EUR	Phe_276_5	Phe_603	0.0934821	0.0932881	0.316306
EUR	Phe_276_5	Phe_603_1	0.0569058	0.0710812	0.423378
EUR	Phe_276_5	Phe_603_2	-0.0712772	0.0966875	0.461006
EUR	Phe_276_5	Phe_604	0.271849	0.115031	0.0181145
EUR	Phe_276_5	Phe_604_1	0.183846	0.117699	0.118287
EUR	Phe_276_5	Phe_605	0.267139	0.0534414	5.77113e-07
EUR	Phe_276_5	Phe_608	0.175964	0.0894974	0.0492829
EUR	Phe_276_5	Phe_610	-0.0369418	0.155669	0.812416
EUR	Phe_276_5	Phe_610_4	0.0609886	0.126543	0.629833
EUR	Phe_276_5	Phe_611	0.0639413	0.10571	0.545263
EUR	Phe_276_5	Phe_611_3	0.0643268	0.106713	0.54664
EUR	Phe_276_5	Phe_612	0.255511	0.129629	0.0487129
EUR	Phe_276_5	Phe_612_2	0.24196	0.0652121	0.000206964
EUR	Phe_276_5	Phe_613	0.300045	0.159806	0.0604417
EUR	Phe_276_5	Phe_614	0.431785	0.157831	0.00622409
EUR	Phe_276_5	Phe_614_4	0.556984	0.129016	1.58036e-05
EUR	Phe_276_5	Phe_614_52	0.15518	0.128472	0.22709
EUR	Phe_276_5	Phe_615	0.225637	0.055651	5.02402e-05
EUR	Phe_276_5	Phe_618	0.296222	0.0739488	6.18155e-05
EUR	Phe_276_5	Phe_618_1	0.318474	0.0731596	1.34202e-05
EUR	Phe_276_5	Phe_619	0.355239	0.154362	0.0213724
EUR	Phe_276_5	Phe_622	0.00325429	0.148044	0.982462
EUR	Phe_276_5	Phe_624_9	0.285986	0.0822617	0.000507925
EUR	Phe_276_5	Phe_625_1	0.401377	0.150191	0.00753003
EUR	Phe_276_5	Phe_626	0.339159	0.0858612	7.81241e-05
EUR	Phe_276_5	Phe_626_1	0.328287	0.0861253	0.000137996
EUR	Phe_276_5	Phe_626_12	0.345449	0.0601772	9.43832e-09
EUR	Phe_276_5	Phe_626_14	0.18236	0.166663	0.273873
EUR	Phe_276_5	Phe_627	0.269073	0.0961696	0.00514351
EUR	Phe_276_5	Phe_627_1	0.277261	0.0943615	0.0033003
EUR	Phe_276_5	Phe_628	0.258834	0.0756679	0.000624705
EUR	Phe_276_5	Phe_634_3	0.41069	0.113948	0.000313113
EUR	Phe_276_5	Phe_635_3	-0.107971	0.133223	0.417679
EUR	Phe_276_5	Phe_636	0.30228	0.0963988	0.00171433
EUR	Phe_276_5	Phe_636_2	0.238496	0.1001	0.0171918
EUR	Phe_276_5	Phe_636_3	0.473634	0.119086	6.97213e-05
EUR	Phe_276_5	Phe_642	0.124638	0.0879194	0.156297
EUR	Phe_276_5	Phe_642_1	0.282937	0.086647	0.00109311
EUR	Phe_276_5	Phe_645	-0.174316	0.158802	0.272339
EUR	Phe_276_5	Phe_647_1	0.376503	0.175257	0.0316911
EUR	Phe_276_5	Phe_650	0.0791085	0.0687286	0.249721
EUR	Phe_276_5	Phe_681	0.709698	0.0609762	2.61301e-31
EUR	Phe_276_5	Phe_681_1	0.539203	0.0962653	2.12846e-08
EUR	Phe_276_5	Phe_681_2	0.662104	0.146116	5.86084e-06
EUR	Phe_276_5	Phe_681_3	0.732573	0.0970638	4.44269e-14
EUR	Phe_276_5	Phe_681_7	0.541691	0.108326	5.71615e-07
EUR	Phe_276_5	Phe_686	0.675893	0.11502	4.19561e-09
EUR	Phe_276_5	Phe_686_1	0.463823	0.0848617	4.61249e-08
EUR	Phe_276_5	Phe_686_3	0.272831	0.0808699	0.000741661
EUR	Phe_276_5	Phe_687_1	0.395136	0.0844417	2.87712e-06
EUR	Phe_276_5	Phe_687_4	0.511151	0.078848	9.00686e-11
EUR	Phe_276_5	Phe_689	0.276385	0.0796349	0.000519201
EUR	Phe_276_5	Phe_690	0.269834	0.0679564	7.16648e-05
EUR	Phe_276_5	Phe_690_1	0.22404	0.0619659	0.000299733
EUR	Phe_276_5	Phe_694	0.0361107	0.115358	0.754257
EUR	Phe_276_5	Phe_694_1	0.00578611	0.137909	0.966534
EUR	Phe_276_5	Phe_694_2	0.0114076	0.102238	0.911158
EUR	Phe_276_5	Phe_695	0.285763	0.0764935	0.000187135
EUR	Phe_276_5	Phe_695_3	0.040698	0.077598	0.59995
EUR	Phe_276_5	Phe_695_4	0.238409	0.155765	0.125875
EUR	Phe_276_5	Phe_695_41	0.18439	0.106017	0.0819915
EUR	Phe_276_5	Phe_695_42	0.245869	0.156715	0.116673
EUR	Phe_276_5	Phe_695_7	0.352163	0.121267	0.00368382
EUR	Phe_276_5	Phe_696	0.313678	0.0619575	4.13176e-07
EUR	Phe_276_5	Phe_696_4	0.312526	0.061289	3.41059e-07
EUR	Phe_276_5	Phe_696_41	0.290431	0.0510121	1.24548e-08
EUR	Phe_276_5	Phe_696_42	0.258143	0.0662246	9.69928e-05
EUR	Phe_276_5	Phe_697	0.177301	0.0761453	0.0198877
EUR	Phe_276_5	Phe_698	0.331038	0.0980554	0.000735397
EUR	Phe_276_5	Phe_700	0.370483	0.059016	3.43677e-10
EUR	Phe_276_5	Phe_701	0.309256	0.0683344	6.02161e-06
EUR	Phe_276_5	Phe_701_2	0.0198978	0.135491	0.883245
EUR	Phe_276_5	Phe_701_4	0.0463551	0.122364	0.704813
EUR	Phe_276_5	Phe_702	0.0607951	0.0516936	0.239569
EUR	Phe_276_5	Phe_702_1	-0.000362319	0.0524385	0.994487
EUR	Phe_276_5	Phe_702_2	0.0456088	0.052408	0.384156
EUR	Phe_276_5	Phe_703	0.522845	0.0713805	2.39308e-13
EUR	Phe_276_5	Phe_703_1	0.353315	0.063069	2.11849e-08
EUR	Phe_276_5	Phe_704	0.251332	0.0878453	0.00422203
EUR	Phe_276_5	Phe_705_3	0.205186	0.105471	0.0517236
EUR	Phe_276_5	Phe_706	0.190045	0.0556499	0.000637796
EUR	Phe_276_5	Phe_706_1	0.00652406	0.0692127	0.924902
EUR	Phe_276_5	Phe_706_2	0.118219	0.0495474	0.0170339
EUR	Phe_276_5	Phe_706_8	0.339123	0.0825337	3.97538e-05
EUR	Phe_276_5	Phe_707	0.617172	0.0661428	1.04972e-20
EUR	Phe_276_5	Phe_707_1	0.559711	0.105088	1.00347e-07
EUR	Phe_276_5	Phe_709	0.251559	0.117094	0.0316864
EUR	Phe_276_5	Phe_709_2	0.230396	0.0949653	0.0152617
EUR	Phe_276_5	Phe_709_3	0.158986	0.159296	0.318255
EUR	Phe_276_5	Phe_710	0.591544	0.0851736	3.78027e-12
EUR	Phe_276_5	Phe_710_1	0.58065	0.0859657	1.43387e-11
EUR	Phe_276_5	Phe_710_12	0.436723	0.0945971	3.89952e-06
EUR	Phe_276_5	Phe_710_19	0.522942	0.0978366	9.03926e-08
EUR	Phe_276_5	Phe_711	0.381475	0.125395	0.00234871
EUR	Phe_276_5	Phe_711_1	0.364359	0.122816	0.00301014
EUR	Phe_276_5	Phe_713	0.343075	0.163503	0.0358806
EUR	Phe_276_5	Phe_714	0.340675	0.0747202	5.13136e-06
EUR	Phe_276_5	Phe_714_1	0.341158	0.0631992	6.73347e-08
EUR	Phe_276_5	Phe_715	0.358186	0.11314	0.00154629
EUR	Phe_276_5	Phe_715_1	0.218059	0.115057	0.0580632
EUR	Phe_276_5	Phe_715_2	0.251552	0.124052	0.0425813
EUR	Phe_276_5	Phe_716	0.366424	0.0478061	1.79104e-14
EUR	Phe_276_5	Phe_716_2	0.311588	0.0640472	1.14466e-06
EUR	Phe_276_5	Phe_716_9	0.348369	0.0504081	4.81333e-12
EUR	Phe_276_5	Phe_717	0.181949	0.0992321	0.066717
EUR	Phe_276_5	Phe_720	0.411004	0.0487302	3.33215e-17
EUR	Phe_276_5	Phe_721	0.507802	0.0586161	4.58787e-18
EUR	Phe_276_5	Phe_721_1	0.486356	0.0614543	2.49024e-15
EUR	Phe_276_5	Phe_721_2	0.477164	0.095287	5.50983e-07
EUR	Phe_276_5	Phe_722	0.460512	0.0530329	3.83683e-18
EUR	Phe_276_5	Phe_722_1	0.436753	0.0787895	2.96853e-08
EUR	Phe_276_5	Phe_722_6	0.43708	0.0637243	6.93799e-12
EUR	Phe_276_5	Phe_722_7	0.379153	0.102849	0.000227377
EUR	Phe_276_5	Phe_722_9	0.413958	0.0820423	4.51937e-07
EUR	Phe_276_5	Phe_724	0.435534	0.103236	2.45592e-05
EUR	Phe_276_5	Phe_726	0.369925	0.0546823	1.33325e-11
EUR	Phe_276_5	Phe_726_1	0.353998	0.0686953	2.56129e-07
EUR	Phe_276_5	Phe_726_2	0.264032	0.105746	0.0125299
EUR	Phe_276_5	Phe_726_3	0.444168	0.101581	1.22795e-05
EUR	Phe_276_5	Phe_726_4	0.279932	0.0956648	0.00343157
EUR	Phe_276_5	Phe_727	0.360978	0.0657224	3.96374e-08
EUR	Phe_276_5	Phe_727_1	0.317196	0.0686699	3.85321e-06
EUR	Phe_276_5	Phe_727_2	0.369432	0.155853	0.0177694
EUR	Phe_276_5	Phe_727_4	0.185717	0.0991777	0.0611285
EUR	Phe_276_5	Phe_727_6	0.231879	0.0747629	0.00192531
EUR	Phe_276_5	Phe_728	0.121484	0.0763214	0.111442
EUR	Phe_276_5	Phe_728_7	0.199969	0.0672873	0.00295989
EUR	Phe_276_5	Phe_728_71	0.0932918	0.0497765	0.0609009
EUR	Phe_276_5	Phe_729	0.676708	0.116491	6.28094e-09
EUR	Phe_276_5	Phe_729_1	0.41625	0.085682	1.18529e-06
EUR	Phe_276_5	Phe_732	0.174082	0.169849	0.305401
EUR	Phe_276_5	Phe_733	0.225906	0.127012	0.0753025
EUR	Phe_276_5	Phe_733_4	0.407325	0.154586	0.00841537
EUR	Phe_276_5	Phe_733_8	0.303462	0.157995	0.0547685
EUR	Phe_276_5	Phe_735	0.185365	0.0484173	0.000128932
EUR	Phe_276_5	Phe_735_1	0.0242388	0.0629353	0.700135
EUR	Phe_276_5	Phe_735_2	0.225927	0.0620234	0.000269885
EUR	Phe_276_5	Phe_735_21	0.150009	0.0546096	0.00601561
EUR	Phe_276_5	Phe_735_23	0.181555	0.0681414	0.00771285
EUR	Phe_276_5	Phe_735_3	0.127464	0.0419445	0.00237471
EUR	Phe_276_5	Phe_736	0.372756	0.106576	0.000469547
EUR	Phe_276_5	Phe_737	0.117638	0.100087	0.239853
EUR	Phe_276_5	Phe_737_3	0.11578	0.080467	0.150191
EUR	Phe_276_5	Phe_738	0.396387	0.112368	0.000419388
EUR	Phe_276_5	Phe_738_4	0.248412	0.072708	0.000634158
EUR	Phe_276_5	Phe_740	0.331999	0.05093	7.09038e-11
EUR	Phe_276_5	Phe_740_1	0.228577	0.0530149	1.62105e-05
EUR	Phe_276_5	Phe_740_11	0.251296	0.0562991	8.05965e-06
EUR	Phe_276_5	Phe_740_12	0.136721	0.108859	0.209136
EUR	Phe_276_5	Phe_740_2	0.303849	0.10006	0.00239215
EUR	Phe_276_5	Phe_740_9	0.379045	0.0510715	1.15498e-13
EUR	Phe_276_5	Phe_741	0.703826	0.0784702	2.98278e-19
EUR	Phe_276_5	Phe_741_3	0.772433	0.0927599	8.27617e-17
EUR	Phe_276_5	Phe_741_4	0.301304	0.127641	0.0182478
EUR	Phe_276_5	Phe_742	0.359459	0.118462	0.00241031
EUR	Phe_276_5	Phe_742_9	0.324984	0.117574	0.00570815
EUR	Phe_276_5	Phe_743	0.166435	0.0599581	0.00550554
EUR	Phe_276_5	Phe_743_1	0.119947	0.0561203	0.0325719
EUR	Phe_276_5	Phe_743_11	0.114272	0.0570693	0.0452479
EUR	Phe_276_5	Phe_743_2	0.442683	0.133885	0.000944867
EUR	Phe_276_5	Phe_743_9	0.0859014	0.108816	0.429868
EUR	Phe_276_5	Phe_745	0.480166	0.0504454	1.75651e-21
EUR	Phe_276_5	Phe_747	0.43997	0.129824	0.000701534
EUR	Phe_276_5	Phe_747_1	0.382275	0.128028	0.00282775
EUR	Phe_276_5	Phe_751	0.465996	0.148468	0.00169702
EUR	Phe_276_5	Phe_751_2	0.42668	0.136156	0.00172582
EUR	Phe_276_5	Phe_751_21	0.245574	0.142996	0.0859155
EUR	Phe_276_5	Phe_755	0.0685301	0.104017	0.510002
EUR	Phe_276_5	Phe_755_1	0.0448125	0.0995332	0.652547
EUR	Phe_276_5	Phe_757	0.478694	0.146136	0.0010541
EUR	Phe_276_5	Phe_760	0.495017	0.0528425	7.40644e-21
EUR	Phe_276_5	Phe_761	0.394292	0.0491956	1.10341e-15
EUR	Phe_276_5	Phe_764	0.44635	0.0585377	2.44029e-14
EUR	Phe_276_5	Phe_765	0.394784	0.0677574	5.66258e-09
EUR	Phe_276_5	Phe_766	0.571266	0.104655	4.80009e-08
EUR	Phe_276_5	Phe_770	0.513434	0.0842971	1.1237e-09
EUR	Phe_276_5	Phe_771_1	0.536104	0.0951723	1.77123e-08
EUR	Phe_276_5	Phe_773	0.588196	0.0535813	4.89594e-28
EUR	Phe_276_5	Phe_781	0.82191	0.151623	5.93551e-08
EUR	Phe_276_5	Phe_782_3	0.476201	0.0529159	2.27362e-19
EUR	Phe_276_5	Phe_783	0.575922	0.104752	3.84278e-08
EUR	Phe_276_5	Phe_785	0.596987	0.0534069	5.22117e-29
EUR	Phe_276_5	Phe_788	0.597835	0.0651338	4.36897e-20
EUR	Phe_276_5	Phe_789	0.773632	0.0657258	5.5331e-32
EUR	Phe_276_5	Phe_790_6	0.585586	0.101642	8.34996e-09
EUR	Phe_276_5	Phe_791	0.966043	0.175151	3.47836e-08
EUR	Phe_276_5	Phe_798	0.781234	0.0819738	1.56841e-21
EUR	Phe_276_5	Phe_798_1	0.380846	0.151652	0.012028
EUR	Phe_276_5	Phe_800	0.350529	0.0766013	4.73906e-06
EUR	Phe_276_5	Phe_800_1	0.275599	0.100209	0.0059551
EUR	Phe_276_5	Phe_800_2	0.256685	0.096031	0.00751897
EUR	Phe_276_5	Phe_800_3	0.346093	0.109323	0.0015467
EUR	Phe_276_5	Phe_800_4	-0.0122786	0.130268	0.924906
EUR	Phe_276_5	Phe_801	0.416956	0.0770927	6.35521e-08
EUR	Phe_276_5	Phe_801_1	0.376066	0.152275	0.0135243
EUR	Phe_276_5	Phe_803	0.151305	0.0701217	0.0309472
EUR	Phe_276_5	Phe_803_1	0.394459	0.121039	0.0011183
EUR	Phe_276_5	Phe_803_2	0.0923024	0.0583643	0.113767
EUR	Phe_276_5	Phe_803_3	0.1068	0.1023	0.296488
EUR	Phe_276_5	Phe_804	0.309528	0.072784	2.11217e-05
EUR	Phe_276_5	Phe_805	0.553887	0.117067	2.23005e-06
EUR	Phe_276_5	Phe_807	0.258667	0.0923891	0.00511406
EUR	Phe_276_5	Phe_809	0.346658	0.147112	0.018452
EUR	Phe_276_5	Phe_817	0.222996	0.146095	0.126915
EUR	Phe_276_5	Phe_819	0.635778	0.107259	3.07543e-09
EUR	Phe_276_5	Phe_830	0.268305	0.0869805	0.00203792
EUR	Phe_276_5	Phe_835	0.240567	0.0702876	0.000620244
EUR	Phe_276_5	Phe_840	0.39819	0.0704061	1.55291e-08
EUR	Phe_276_5	Phe_851	0.734561	0.107263	7.47749e-12
EUR	Phe_276_5	Phe_854	0.85749	0.138465	5.90961e-10
EUR	Phe_276_5	Phe_858	0.264809	0.0767577	0.000560735
EUR	Phe_276_5	Phe_859	0.546789	0.117443	3.22729e-06
EUR	Phe_276_5	Phe_870	0.653723	0.104562	4.05142e-10
EUR	Phe_276_5	Phe_870_3	0.250056	0.148496	0.0921968
EUR	Phe_276_5	Phe_871	0.556902	0.0829219	1.86807e-11
EUR	Phe_276_5	Phe_871_3	0.477889	0.122486	9.55599e-05
EUR	Phe_276_5	Phe_871_4	0.166617	0.11337	0.141649
EUR	Phe_276_5	Phe_872	0.649839	0.117309	3.03217e-08
EUR	Phe_276_5	Phe_874	0.578424	0.149605	0.000110477
EUR	Phe_276_5	Phe_915	0.554201	0.114408	1.27194e-06
EUR	Phe_276_5	Phe_916	0.570143	0.0819537	3.47885e-12
EUR	Phe_276_5	Phe_938	-0.0282325	0.0905054	0.755084
EUR	Phe_276_5	Phe_938_2	-0.0535407	0.0941196	0.569453
EUR	Phe_276_5	Phe_939	0.400514	0.0588716	1.02335e-11
EUR	Phe_276_5	Phe_946	0.212259	0.165371	0.199305
EUR	Phe_276_5	Phe_947	0.247596	0.0875892	0.00470182
EUR	Phe_276_5	Phe_949	0.174785	0.113557	0.123758
EUR	Phe_276_5	Phe_952	0.0483476	0.155742	0.756231
EUR	Phe_276_5	Phe_960	0.56344	0.079066	1.03181e-12
EUR	Phe_276_5	Phe_960_2	0.559329	0.0824292	1.15628e-11
EUR	Phe_276_5	Phe_965	0.575876	0.101853	1.56749e-08
EUR	Phe_276_5	Phe_969	0.856229	0.121912	2.16617e-12
EUR	Phe_276_5	Phe_979	0.747921	0.117073	1.6751e-10
EUR	Phe_276_5	Phe_990	0.333552	0.129591	0.0100561
EUR	Phe_276_5	QTL_ALB	-0.19912	0.0357184	2.4795e-08
EUR	Phe_276_5	QTL_ALT	0.19249	0.0399557	1.45294e-06
EUR	Phe_276_5	QTL_AST	0.106779	0.0389534	0.00612145
EUR	Phe_276_5	QTL_BASO	0.1967	0.0667909	0.00322946
EUR	Phe_276_5	QTL_BMI	0.268236	0.0304211	1.17113e-18
EUR	Phe_276_5	QTL_BUN	0.10026	0.0350087	0.00418495
EUR	Phe_276_5	QTL_CALCIUM	0.0589803	0.037773	0.118419
EUR	Phe_276_5	QTL_CRE	0.0836122	0.0365493	0.0221576
EUR	Phe_276_5	QTL_CRP	0.310086	0.0408277	3.07828e-14
EUR	Phe_276_5	QTL_DBP	0.250242	0.0387372	1.04711e-10
EUR	Phe_276_5	QTL_EGFR	-0.0678189	0.0356402	0.0570565
EUR	Phe_276_5	QTL_EOSINO	0.132151	0.0512692	0.00994887
EUR	Phe_276_5	QTL_GLU	0.345431	0.0401171	7.27025e-18
EUR	Phe_276_5	QTL_HB	-0.0363859	0.0398606	0.361333
EUR	Phe_276_5	QTL_HBA1C	0.25847	0.0397562	7.95904e-11
EUR	Phe_276_5	QTL_HDLC	-0.230915	0.0337039	7.31893e-12
EUR	Phe_276_5	QTL_HEIGHT	-0.0118396	0.0301513	0.69456
EUR	Phe_276_5	QTL_HT	-0.0315626	0.037873	0.40463
EUR	Phe_276_5	QTL_LDLC	-0.0564166	0.041947	0.178641
EUR	Phe_276_5	QTL_LYMPH	0.183584	0.0457086	5.90931e-05
EUR	Phe_276_5	QTL_MCH	-0.0104279	0.0339544	0.758756
EUR	Phe_276_5	QTL_MCHC	-0.0559364	0.0323133	0.0834404
EUR	Phe_276_5	QTL_MCV	0.00644676	0.0318011	0.839353
EUR	Phe_276_5	QTL_MONO	0.144124	0.0399121	0.000304977
EUR	Phe_276_5	QTL_MPV	-0.0104881	0.0334354	0.753762
EUR	Phe_276_5	QTL_NEUTRO	0.243463	0.0372749	6.50892e-11
EUR	Phe_276_5	QTL_PLT	0.00258872	0.0314572	0.934413
EUR	Phe_276_5	QTL_RBC	-0.0294705	0.034039	0.386608
EUR	Phe_276_5	QTL_RDW	0.190074	0.0307306	6.20344e-10
EUR	Phe_276_5	QTL_SBP	0.241113	0.0334583	5.74634e-13
EUR	Phe_276_5	QTL_TC	-0.136984	0.0408635	0.00080159
EUR	Phe_276_5	QTL_TG	0.2744	0.0363559	4.43313e-14
EUR	Phe_276_5	QTL_WBC	0.262375	0.0399681	5.21657e-11
EUR	Phe_276_5	QTL_WEIGHT	0.232779	0.0304909	2.26875e-14
EUR	Phe_276_6	Phe_277	0.418258	0.209733	0.0461254
EUR	Phe_276_6	Phe_277_4	0.143157	0.205972	0.487033
EUR	Phe_276_6	Phe_277_5	0.165984	0.268158	0.535931
EUR	Phe_276_6	Phe_278	0.789624	0.0730699	3.20945e-27
EUR	Phe_276_6	Phe_278_1	0.749354	0.0698341	7.32103e-27
EUR	Phe_276_6	Phe_280	0.651715	0.106589	9.69871e-10
EUR	Phe_276_6	Phe_280_1	0.601171	0.110829	5.81848e-08
EUR	Phe_276_6	Phe_280_2	0.421014	0.179504	0.019005
EUR	Phe_276_6	Phe_281	0.575527	0.161793	0.000374848
EUR	Phe_276_6	Phe_281_1	0.580295	0.162823	0.000365295
EUR	Phe_276_6	Phe_281_11	0.43192	0.251898	0.0864069
EUR	Phe_276_6	Phe_281_12	0.494514	0.148271	0.000852343
EUR	Phe_276_6	Phe_283	0.286948	0.277545	0.301193
EUR	Phe_276_6	Phe_284	0.137786	0.276242	0.617929
EUR	Phe_276_6	Phe_285	0.685422	0.0986802	3.76075e-12
EUR	Phe_276_6	Phe_285_2	0.639302	0.149153	1.81745e-05
EUR	Phe_276_6	Phe_286	0.421557	0.139997	0.00260226
EUR	Phe_276_6	Phe_286_7	-0.0269193	0.196439	0.891002
EUR	Phe_276_6	Phe_287	0.277842	0.146342	0.0576191
EUR	Phe_276_6	Phe_287_3	0.28441	0.143039	0.0467736
EUR	Phe_276_6	Phe_287_32	-0.027471	0.209434	0.895643
EUR	Phe_276_6	Phe_288	0.619547	0.163719	0.00015419
EUR	Phe_276_6	Phe_288_1	0.106898	0.180321	0.5533
EUR	Phe_276_6	Phe_288_2	0.542568	0.168229	0.00125897
EUR	Phe_276_6	Phe_289_4	0.540246	0.189234	0.0043049
EUR	Phe_276_6	Phe_289_8	0.417657	0.138385	0.00254389
EUR	Phe_276_6	Phe_290_11	-0.153968	0.141875	0.277816
EUR	Phe_276_6	Phe_290_16	-0.00412342	0.283874	0.988411
EUR	Phe_276_6	Phe_292_3	0.10298	0.270014	0.702915
EUR	Phe_276_6	Phe_297_2	0.431331	0.11083	9.94858e-05
EUR	Phe_276_6	Phe_300_1	0.247726	0.104212	0.0174482
EUR	Phe_276_6	Phe_300_11	0.0115128	0.172955	0.946928
EUR	Phe_276_6	Phe_300_3	0.250167	0.199149	0.209051
EUR	Phe_276_6	Phe_300_9	0.364341	0.194694	0.0612955
EUR	Phe_276_6	Phe_315_1	0.358207	0.213758	0.0937845
EUR	Phe_276_6	Phe_317_11	0.298793	0.163805	0.06814
EUR	Phe_276_6	Phe_318	0.55752	0.112673	7.49297e-07
EUR	Phe_276_6	Phe_327	0.468058	0.0969221	1.37072e-06
EUR	Phe_276_6	Phe_327_3	0.577091	0.0740043	6.28585e-15
EUR	Phe_276_6	Phe_327_4	0.247605	0.0973639	0.0109877
EUR	Phe_276_6	Phe_327_41	0.518104	0.282957	0.0670952
EUR	Phe_276_6	Phe_332	0.0428661	0.133374	0.747909
EUR	Phe_276_6	Phe_333	0.253164	0.103489	0.0144336
EUR	Phe_276_6	Phe_333_1	0.0338379	0.0956189	0.723426
EUR	Phe_276_6	Phe_333_2	0.509796	0.253773	0.0445514
EUR	Phe_276_6	Phe_333_4	0.620018	0.194363	0.00142274
EUR	Phe_276_6	Phe_334	0.644215	0.257932	0.0125033
EUR	Phe_276_6	Phe_335	0.091571	0.126769	0.470081
EUR	Phe_276_6	Phe_337	0.12696	0.157989	0.421627
EUR	Phe_276_6	Phe_337_1	0.119235	0.158114	0.450784
EUR	Phe_276_6	Phe_338	0.372544	0.0924888	5.62566e-05
EUR	Phe_276_6	Phe_338_1	0.308309	0.139666	0.0272808
EUR	Phe_276_6	Phe_338_2	0.362243	0.0971245	0.000191725
EUR	Phe_276_6	Phe_339	0.428373	0.0982707	1.30593e-05
EUR	Phe_276_6	Phe_340	0.143784	0.0950522	0.130359
EUR	Phe_276_6	Phe_340_1	0.309715	0.170113	0.0686616
EUR	Phe_276_6	Phe_342	0.778788	0.216603	0.000323808
EUR	Phe_276_6	Phe_345	0.469708	0.143415	0.00105597
EUR	Phe_276_6	Phe_345_1	0.310762	0.221985	0.161536
EUR	Phe_276_6	Phe_345_3	0.611148	0.185616	0.000992906
EUR	Phe_276_6	Phe_347	0.602091	0.258526	0.0198623
EUR	Phe_276_6	Phe_348	1.07677	0.265542	5.01404e-05
EUR	Phe_276_6	Phe_348_8	0.884611	0.246187	0.00032659
EUR	Phe_276_6	Phe_348_9	-0.432617	0.278002	0.119668
EUR	Phe_276_6	Phe_350	0.520396	0.0945709	3.74004e-08
EUR	Phe_276_6	Phe_350_1	0.196975	0.114485	0.0853349
EUR	Phe_276_6	Phe_350_2	0.53653	0.100951	1.06804e-07
EUR	Phe_276_6	Phe_351	0.429389	0.0768902	2.34445e-08
EUR	Phe_276_6	Phe_352	0.185635	0.20352	0.361705
EUR	Phe_276_6	Phe_352_1	0.106423	0.217415	0.624494
EUR	Phe_276_6	Phe_352_2	0.0894751	0.249857	0.720265
EUR	Phe_276_6	Phe_353	0.595778	0.161749	0.00023018
EUR	Phe_276_6	Phe_355	0.302958	0.255448	0.235627
EUR	Phe_276_6	Phe_356	0.23853	0.0985489	0.0155026
EUR	Phe_276_6	Phe_357	-0.0394573	0.183871	0.830085
EUR	Phe_276_6	Phe_358_1	0.563863	0.259884	0.0300317
EUR	Phe_276_6	Phe_359	0.153421	0.250545	0.540307
EUR	Phe_276_6	Phe_359_2	0.191132	0.271114	0.480818
EUR	Phe_276_6	Phe_361	0.0367841	0.120599	0.760358
EUR	Phe_276_6	Phe_361_1	0.0733533	0.127519	0.565133
EUR	Phe_276_6	Phe_361_2	0.304073	0.209252	0.146184
EUR	Phe_276_6	Phe_362	0.544787	0.10724	3.77282e-07
EUR	Phe_276_6	Phe_362_2	0.218133	0.104564	0.0369672
EUR	Phe_276_6	Phe_362_29	0.0922274	0.119725	0.441105
EUR	Phe_276_6	Phe_362_3	0.755709	0.179309	2.50263e-05
EUR	Phe_276_6	Phe_362_31	0.376344	0.215577	0.0808532
EUR	Phe_276_6	Phe_362_4	0.52332	0.142544	0.000241338
EUR	Phe_276_6	Phe_362_6	0.0389733	0.17571	0.824466
EUR	Phe_276_6	Phe_362_7	0.706233	0.274476	0.0100815
EUR	Phe_276_6	Phe_363	0.748939	0.257804	0.00367172
EUR	Phe_276_6	Phe_363_3	0.574243	0.225652	0.0109336
EUR	Phe_276_6	Phe_364	0.184021	0.169677	0.278127
EUR	Phe_276_6	Phe_364_1	0.495074	0.262746	0.0595337
EUR	Phe_276_6	Phe_364_2	-0.257668	0.220935	0.243508
EUR	Phe_276_6	Phe_364_41	0.221891	0.182676	0.224493
EUR	Phe_276_6	Phe_364_5	0.0552495	0.150128	0.712862
EUR	Phe_276_6	Phe_365	-0.0221094	0.0762338	0.7718
EUR	Phe_276_6	Phe_365_1	-0.00283266	0.08303	0.972785
EUR	Phe_276_6	Phe_365_11	-0.0713205	0.100782	0.479151
EUR	Phe_276_6	Phe_365_2	0.199125	0.101016	0.0486983
EUR	Phe_276_6	Phe_366	0.60656	0.0968484	3.77668e-10
EUR	Phe_276_6	Phe_366_2	0.559518	0.103309	6.0952e-08
EUR	Phe_276_6	Phe_367	0.576138	0.0996677	7.44391e-09
EUR	Phe_276_6	Phe_367_1	0.0537404	0.0749555	0.473396
EUR	Phe_276_6	Phe_367_2	0.272232	0.134334	0.0427111
EUR	Phe_276_6	Phe_367_4	0.474062	0.104473	5.68806e-06
EUR	Phe_276_6	Phe_367_8	0.269611	0.0864054	0.00180667
EUR	Phe_276_6	Phe_367_9	0.79322	0.170896	3.45847e-06
EUR	Phe_276_6	Phe_368	0.370091	0.126783	0.00351048
EUR	Phe_276_6	Phe_368_1	0.149585	0.125706	0.234064
EUR	Phe_276_6	Phe_368_2	0.195866	0.196148	0.318008
EUR	Phe_276_6	Phe_369	-0.0871588	0.181527	0.631126
EUR	Phe_276_6	Phe_369_5	0.215271	0.126446	0.0886665
EUR	Phe_276_6	Phe_370	0.226208	0.231084	0.32763
EUR	Phe_276_6	Phe_370_1	0.118496	0.221198	0.592166
EUR	Phe_276_6	Phe_371	0.360343	0.124318	0.00374886
EUR	Phe_276_6	Phe_371_1	0.185158	0.273871	0.498991
EUR	Phe_276_6	Phe_371_2	0.344361	0.176997	0.0517056
EUR	Phe_276_6	Phe_371_3	0.326873	0.12001	0.0064551
EUR	Phe_276_6	Phe_372	0.0931001	0.1734	0.591329
EUR	Phe_276_6	Phe_374	0.399936	0.131663	0.00238486
EUR	Phe_276_6	Phe_374_1	0.236809	0.133185	0.0753965
EUR	Phe_276_6	Phe_374_3	0.673477	0.157443	1.88936e-05
EUR	Phe_276_6	Phe_375	0.283039	0.194284	0.145163
EUR	Phe_276_6	Phe_377	0.242817	0.203089	0.231844
EUR	Phe_276_6	Phe_377_1	0.611398	0.255757	0.0168235
EUR	Phe_276_6	Phe_378	0.208458	0.18393	0.257064
EUR	Phe_276_6	Phe_378_1	0.0806641	0.164762	0.624432
EUR	Phe_276_6	Phe_379	0.154123	0.149327	0.302018
EUR	Phe_276_6	Phe_379_2	0.0418905	0.138588	0.762449
EUR	Phe_276_6	Phe_379_3	0.552824	0.204354	0.00682564
EUR	Phe_276_6	Phe_379_5	-0.035773	0.301572	0.905575
EUR	Phe_276_6	Phe_379_9	0.2934	0.245501	0.232044
EUR	Phe_276_6	Phe_380_1	0.302069	0.14893	0.0425332
EUR	Phe_276_6	Phe_380_4	-0.17168	0.0957756	0.0730486
EUR	Phe_276_6	Phe_381	0.402181	0.12729	0.00157998
EUR	Phe_276_6	Phe_381_1	0.38827	0.145793	0.00774123
EUR	Phe_276_6	Phe_381_11	0.282668	0.127582	0.0267204
EUR	Phe_276_6	Phe_381_2	0.347793	0.193957	0.0729508
EUR	Phe_276_6	Phe_382	0.248233	0.232354	0.285368
EUR	Phe_276_6	Phe_383	-0.16333	0.153795	0.288238
EUR	Phe_276_6	Phe_384	0.359568	0.1738	0.0385588
EUR	Phe_276_6	Phe_384_4	0.150828	0.157947	0.339616
EUR	Phe_276_6	Phe_385	0.0288194	0.195324	0.8827
EUR	Phe_276_6	Phe_386	0.125948	0.132094	0.340351
EUR	Phe_276_6	Phe_386_1	0.012775	0.166517	0.938847
EUR	Phe_276_6	Phe_386_2	0.162566	0.142991	0.255583
EUR	Phe_276_6	Phe_386_9	0.351112	0.105742	0.000898701
EUR	Phe_276_6	Phe_388	-0.0659726	0.295844	0.823537
EUR	Phe_276_6	Phe_389	-0.125886	0.0768585	0.101444
EUR	Phe_276_6	Phe_389_1	-0.0702515	0.0774237	0.364214
EUR	Phe_276_6	Phe_389_2	0.0659647	0.212791	0.756563
EUR	Phe_276_6	Phe_389_4	-0.0858448	0.0992267	0.386963
EUR	Phe_276_6	Phe_394	0.642755	0.190541	0.000742685
EUR	Phe_276_6	Phe_395	0.590182	0.104922	1.85558e-08
EUR	Phe_276_6	Phe_395_1	0.596387	0.133004	7.32678e-06
EUR	Phe_276_6	Phe_395_2	0.35395	0.10207	0.000524917
EUR	Phe_276_6	Phe_395_6	0.449429	0.123662	0.000278707
EUR	Phe_276_6	Phe_396	0.599368	0.135763	1.01096e-05
EUR	Phe_276_6	Phe_401	0.795388	0.069227	1.48862e-30
EUR	Phe_276_6	Phe_401_1	0.750531	0.0703446	1.4162e-26
EUR	Phe_276_6	Phe_401_2	0.997058	0.100879	4.90065e-23
EUR	Phe_276_6	Phe_401_21	0.972203	0.12278	2.40906e-15
EUR	Phe_276_6	Phe_401_22	0.792469	0.107525	1.70544e-13
EUR	Phe_276_6	Phe_401_3	0.948028	0.213099	8.63609e-06
EUR	Phe_276_6	Phe_402	0.0538896	0.213291	0.800533
EUR	Phe_276_6	Phe_411	0.626633	0.0667135	5.83699e-21
EUR	Phe_276_6	Phe_411_1	0.511465	0.0763209	2.06276e-11
EUR	Phe_276_6	Phe_411_2	0.543789	0.0897132	1.34934e-09
EUR	Phe_276_6	Phe_411_3	0.596136	0.0720823	1.33724e-16
EUR	Phe_276_6	Phe_411_4	0.592027	0.0678786	2.73699e-18
EUR	Phe_276_6	Phe_411_8	0.583566	0.0681038	1.04595e-17
EUR	Phe_276_6	Phe_411_9	1.54021	0.241611	1.8328e-10
EUR	Phe_276_6	Phe_414	0.643143	0.151466	2.17502e-05
EUR	Phe_276_6	Phe_415	0.679258	0.120314	1.64494e-08
EUR	Phe_276_6	Phe_415_1	0.368602	0.117173	0.00165634
EUR	Phe_276_6	Phe_415_11	0.375123	0.117511	0.00141178
EUR	Phe_276_6	Phe_415_2	0.986935	0.166883	3.34048e-09
EUR	Phe_276_6	Phe_416	0.95161	0.160056	2.75651e-09
EUR	Phe_276_6	Phe_418	0.711417	0.0820474	4.29077e-18
EUR	Phe_276_6	Phe_418_1	0.747226	0.198773	0.000170461
EUR	Phe_276_6	Phe_420	0.512684	0.292034	0.0791632
EUR	Phe_276_6	Phe_420_3	0.35569	0.249905	0.154649
EUR	Phe_276_6	Phe_425	0.628062	0.106752	4.01952e-09
EUR	Phe_276_6	Phe_425_1	0.640487	0.106938	2.10701e-09
EUR	Phe_276_6	Phe_425_11	-0.054095	0.26917	0.840722
EUR	Phe_276_6	Phe_425_12	0.0876879	0.206829	0.671592
EUR	Phe_276_6	Phe_425_8	0.321827	0.29025	0.267518
EUR	Phe_276_6	Phe_426	0.778651	0.101719	1.93382e-14
EUR	Phe_276_6	Phe_426_2	0.396578	0.131298	0.00252409
EUR	Phe_276_6	Phe_426_21	0.205269	0.151734	0.176113
EUR	Phe_276_6	Phe_426_24	0.394949	0.164046	0.0160595
EUR	Phe_276_6	Phe_426_3	0.6726	0.113832	3.44816e-09
EUR	Phe_276_6	Phe_426_31	0.547116	0.127029	1.65479e-05
EUR	Phe_276_6	Phe_426_32	0.646877	0.1396	3.59016e-06
EUR	Phe_276_6	Phe_426_9	0.725138	0.117806	7.49039e-10
EUR	Phe_276_6	Phe_426_91	0.600037	0.127114	2.35318e-06
EUR	Phe_276_6	Phe_427	0.609126	0.0761088	1.21064e-15
EUR	Phe_276_6	Phe_427_1	0.512319	0.12846	6.65914e-05
EUR	Phe_276_6	Phe_427_11	0.381993	0.147967	0.00983425
EUR	Phe_276_6	Phe_427_12	0.622539	0.15632	6.82063e-05
EUR	Phe_276_6	Phe_427_2	0.559555	0.060439	2.07936e-20
EUR	Phe_276_6	Phe_427_3	0.551909	0.11724	2.50763e-06
EUR	Phe_276_6	Phe_427_4	0.387109	0.242769	0.110812
EUR	Phe_276_6	Phe_427_42	0.450604	0.176631	0.0107382
EUR	Phe_276_6	Phe_427_5	0.593406	0.12783	3.44829e-06
EUR	Phe_276_6	Phe_427_6	0.456161	0.159751	0.00429754
EUR	Phe_276_6	Phe_427_7	0.259386	0.139763	0.063469
EUR	Phe_276_6	Phe_427_8	0.488419	0.191635	0.0108126
EUR	Phe_276_6	Phe_427_9	0.310563	0.110028	0.00476402
EUR	Phe_276_6	Phe_428	1.11932	0.0846016	5.85431e-40
EUR	Phe_276_6	Phe_428_1	1.141	0.0913729	8.75762e-36
EUR	Phe_276_6	Phe_428_2	1.21135	0.13922	3.28992e-18
EUR	Phe_276_6	Phe_429	0.620544	0.163088	0.000141828
EUR	Phe_276_6	Phe_429_2	0.608909	0.255984	0.017374
EUR	Phe_276_6	Phe_429_3	0.419571	0.208325	0.0440066
EUR	Phe_276_6	Phe_430	0.228923	0.199039	0.250087
EUR	Phe_276_6	Phe_430_1	-0.129877	0.189247	0.492534
EUR	Phe_276_6	Phe_430_2	0.374457	0.217059	0.0845028
EUR	Phe_276_6	Phe_430_3	0.145099	0.212207	0.494127
EUR	Phe_276_6	Phe_433	0.579421	0.08221	1.81428e-12
EUR	Phe_276_6	Phe_433_1	0.378201	0.0869447	1.36198e-05
EUR	Phe_276_6	Phe_433_11	0.423438	0.200587	0.0347731
EUR	Phe_276_6	Phe_433_2	0.725729	0.118789	1.00021e-09
EUR	Phe_276_6	Phe_433_21	0.698783	0.131155	9.93393e-08
EUR	Phe_276_6	Phe_433_3	0.674841	0.10656	2.40488e-10
EUR	Phe_276_6	Phe_433_31	0.668533	0.11493	5.99642e-09
EUR	Phe_276_6	Phe_433_5	0.243759	0.140195	0.0820864
EUR	Phe_276_6	Phe_433_8	0.454484	0.124812	0.000271213
EUR	Phe_276_6	Phe_440	0.476607	0.10968	1.39001e-05
EUR	Phe_276_6	Phe_440_2	0.409294	0.113691	0.000318168
EUR	Phe_276_6	Phe_442	0.269594	0.095446	0.00473439
EUR	Phe_276_6	Phe_442_1	0.243917	0.0935465	0.00912208
EUR	Phe_276_6	Phe_442_11	0.227012	0.0958796	0.0179003
EUR	Phe_276_6	Phe_442_2	0.0931903	0.170354	0.584351
EUR	Phe_276_6	Phe_443	0.623183	0.0980678	2.08949e-10
EUR	Phe_276_6	Phe_443_1	0.0881841	0.194152	0.649685
EUR	Phe_276_6	Phe_443_9	0.635149	0.0992545	1.56194e-10
EUR	Phe_276_6	Phe_444	0.496259	0.140724	0.000421146
EUR	Phe_276_6	Phe_444_1	0.386842	0.170644	0.023393
EUR	Phe_276_6	Phe_447_1	0.613333	0.204678	0.00273028
EUR	Phe_276_6	Phe_450	0.531219	0.184537	0.00399364
EUR	Phe_276_6	Phe_451	0.122236	0.132093	0.354768
EUR	Phe_276_6	Phe_451_2	0.219007	0.136248	0.107964
EUR	Phe_276_6	Phe_452	0.360181	0.0998785	0.000310727
EUR	Phe_276_6	Phe_454	0.303784	0.0937452	0.0011931
EUR	Phe_276_6	Phe_454_1	0.32225	0.0925533	0.000498096
EUR	Phe_276_6	Phe_454_11	0.432712	0.120585	0.000332654
EUR	Phe_276_6	Phe_455	0.227548	0.099476	0.0221685
EUR	Phe_276_6	Phe_456	0.611654	0.105349	6.3996e-09
EUR	Phe_276_6	Phe_458	0.5813	0.114803	4.11757e-07
EUR	Phe_276_6	Phe_458_1	0.430632	0.147217	0.00344284
EUR	Phe_276_6	Phe_458_9	0.584891	0.123071	2.0095e-06
EUR	Phe_276_6	Phe_459	0.772935	0.127668	1.41075e-09
EUR	Phe_276_6	Phe_459_9	0.765806	0.136835	2.18631e-08
EUR	Phe_276_6	Phe_464	0.620566	0.120582	2.65509e-07
EUR	Phe_276_6	Phe_465	0.370001	0.0931845	7.16837e-05
EUR	Phe_276_6	Phe_465_2	0.255615	0.167808	0.127695
EUR	Phe_276_6	Phe_465_4	0.129611	0.145248	0.37221
EUR	Phe_276_6	Phe_470	0.121883	0.177683	0.492739
EUR	Phe_276_6	Phe_471	0.185011	0.102883	0.072134
EUR	Phe_276_6	Phe_472	0.437945	0.155604	0.00488546
EUR	Phe_276_6	Phe_473	0.858439	0.135332	2.25027e-10
EUR	Phe_276_6	Phe_473_1	0.793496	0.250748	0.00155345
EUR	Phe_276_6	Phe_473_4	0.934426	0.180442	2.23621e-07
EUR	Phe_276_6	Phe_474	0.185362	0.146128	0.204622
EUR	Phe_276_6	Phe_474_1	0.259939	0.157324	0.0984816
EUR	Phe_276_6	Phe_474_2	0.27738	0.103344	0.0072737
EUR	Phe_276_6	Phe_475	0.377389	0.10448	0.000303774
EUR	Phe_276_6	Phe_476	0.0824243	0.103741	0.426894
EUR	Phe_276_6	Phe_477	0.344462	0.168448	0.0408635
EUR	Phe_276_6	Phe_479	0.319456	0.164659	0.0523669
EUR	Phe_276_6	Phe_480	0.653501	0.105272	5.37602e-10
EUR	Phe_276_6	Phe_480_1	0.667676	0.147183	5.7236e-06
EUR	Phe_276_6	Phe_480_11	0.660266	0.175643	0.000170508
EUR	Phe_276_6	Phe_480_5	0.448004	0.262671	0.0880879
EUR	Phe_276_6	Phe_481	0.822171	0.205801	6.46981e-05
EUR	Phe_276_6	Phe_483	0.841391	0.109689	1.71108e-14
EUR	Phe_276_6	Phe_495	0.415222	0.0836883	6.99377e-07
EUR	Phe_276_6	Phe_495_2	0.298954	0.150471	0.046946
EUR	Phe_276_6	Phe_496	0.678692	0.0722915	6.09946e-21
EUR	Phe_276_6	Phe_496_1	0.410625	0.114779	0.000346873
EUR	Phe_276_6	Phe_496_2	0.732458	0.0816054	2.81789e-19
EUR	Phe_276_6	Phe_496_21	0.727438	0.0816779	5.28214e-19
EUR	Phe_276_6	Phe_496_3	0.264886	0.22347	0.235887
EUR	Phe_276_6	Phe_497	0.803376	0.130667	7.83311e-10
EUR	Phe_276_6	Phe_500	0.529915	0.28623	0.0641173
EUR	Phe_276_6	Phe_500_2	0.543111	0.292837	0.0636458
EUR	Phe_276_6	Phe_502	0.238421	0.155282	0.124684
EUR	Phe_276_6	Phe_503	0.871991	0.308026	0.00464166
EUR	Phe_276_6	Phe_504	0.0839844	0.202569	0.678438
EUR	Phe_276_6	Phe_507	0.700078	0.147939	2.22108e-06
EUR	Phe_276_6	Phe_508	0.542122	0.197647	0.00609036
EUR	Phe_276_6	Phe_509	0.946788	0.110434	1.00524e-17
EUR	Phe_276_6	Phe_509_1	0.890834	0.120466	1.41538e-13
EUR	Phe_276_6	Phe_509_8	0.655714	0.131931	6.69043e-07
EUR	Phe_276_6	Phe_510	0.382721	0.150092	0.0107751
EUR	Phe_276_6	Phe_512	0.900806	0.0853134	4.62573e-26
EUR	Phe_276_6	Phe_512_1	0.740709	0.25152	0.00323021
EUR	Phe_276_6	Phe_512_2	0.347605	0.149007	0.0196584
EUR	Phe_276_6	Phe_512_7	0.957626	0.0922618	3.07589e-25
EUR	Phe_276_6	Phe_512_8	0.572989	0.103991	3.58865e-08
EUR	Phe_276_6	Phe_512_9	0.801066	0.11063	4.45569e-13
EUR	Phe_276_6	Phe_513	0.846953	0.161024	1.44208e-07
EUR	Phe_276_6	Phe_513_3	0.738402	0.200285	0.000227127
EUR	Phe_276_6	Phe_514	0.44997	0.127026	0.000396568
EUR	Phe_276_6	Phe_516	0.465645	0.175027	0.00780428
EUR	Phe_276_6	Phe_516_1	0.487262	0.167779	0.00368204
EUR	Phe_276_6	Phe_519	0.792802	0.151487	1.66368e-07
EUR	Phe_276_6	Phe_519_8	0.754101	0.200952	0.00017498
EUR	Phe_276_6	Phe_519_9	0.634829	0.306554	0.0383726
EUR	Phe_276_6	Phe_520	0.175092	0.269443	0.515804
EUR	Phe_276_6	Phe_521	0.560648	0.103353	5.80815e-08
EUR	Phe_276_6	Phe_521_1	0.571095	0.105067	5.46272e-08
EUR	Phe_276_6	Phe_522	0.254254	0.164511	0.122222
EUR	Phe_276_6	Phe_522_5	0.14293	0.279938	0.609647
EUR	Phe_276_6	Phe_523	0.409517	0.113429	0.000305805
EUR	Phe_276_6	Phe_523_1	0.329256	0.162705	0.0430071
EUR	Phe_276_6	Phe_523_3	0.365553	0.137037	0.0076407
EUR	Phe_276_6	Phe_523_31	0.289566	0.160331	0.0709109
EUR	Phe_276_6	Phe_523_32	0.258863	0.145747	0.0757149
EUR	Phe_276_6	Phe_524	0.108117	0.198264	0.585534
EUR	Phe_276_6	Phe_524_3	-0.0745477	0.215779	0.729733
EUR	Phe_276_6	Phe_525	0.594438	0.0917514	9.24609e-11
EUR	Phe_276_6	Phe_526	0.299027	0.19279	0.120891
EUR	Phe_276_6	Phe_526_4	0.250178	0.206331	0.225319
EUR	Phe_276_6	Phe_526_41	0.270582	0.154833	0.0805372
EUR	Phe_276_6	Phe_527	0.156568	0.198153	0.429447
EUR	Phe_276_6	Phe_528	0.237107	0.204341	0.245906
EUR	Phe_276_6	Phe_528_3	-0.0593755	0.215178	0.782597
EUR	Phe_276_6	Phe_528_6	0.130908	0.231443	0.571654
EUR	Phe_276_6	Phe_530	0.345605	0.0771235	7.42264e-06
EUR	Phe_276_6	Phe_530_1	0.349914	0.0748001	2.89702e-06
EUR	Phe_276_6	Phe_530_11	0.353614	0.0762511	3.52666e-06
EUR	Phe_276_6	Phe_530_12	0.233512	0.141897	0.0998379
EUR	Phe_276_6	Phe_530_14	0.477078	0.109878	1.41249e-05
EUR	Phe_276_6	Phe_530_2	0.334317	0.267851	0.211978
EUR	Phe_276_6	Phe_530_3	0.0931698	0.169828	0.583271
EUR	Phe_276_6	Phe_530_5	0.233712	0.235851	0.32172
EUR	Phe_276_6	Phe_531	0.462376	0.1197	0.000112099
EUR	Phe_276_6	Phe_531_2	0.305145	0.180934	0.0916987
EUR	Phe_276_6	Phe_531_3	0.426409	0.217231	0.0496551
EUR	Phe_276_6	Phe_531_4	0.395714	0.185926	0.0333087
EUR	Phe_276_6	Phe_532	0.461177	0.107193	1.6903e-05
EUR	Phe_276_6	Phe_535	0.398758	0.113362	0.000435518
EUR	Phe_276_6	Phe_535_1	0.386914	0.239587	0.106328
EUR	Phe_276_6	Phe_535_6	0.349755	0.16662	0.0358063
EUR	Phe_276_6	Phe_535_8	0.387049	0.195287	0.0474854
EUR	Phe_276_6	Phe_535_9	0.441537	0.228816	0.0536497
EUR	Phe_276_6	Phe_536	0.295947	0.210397	0.159543
EUR	Phe_276_6	Phe_537	0.222544	0.160428	0.165384
EUR	Phe_276_6	Phe_540	0.0795679	0.22882	0.728042
EUR	Phe_276_6	Phe_540_1	0.218247	0.209954	0.298572
EUR	Phe_276_6	Phe_540_11	0.0927536	0.150986	0.539004
EUR	Phe_276_6	Phe_550	0.130512	0.0717225	0.068808
EUR	Phe_276_6	Phe_550_1	-0.20661	0.0761472	0.00666162
EUR	Phe_276_6	Phe_550_2	0.206206	0.0805503	0.0104683
EUR	Phe_276_6	Phe_550_3	-0.0566124	0.224923	0.801276
EUR	Phe_276_6	Phe_550_4	0.353232	0.0804746	1.13683e-05
EUR	Phe_276_6	Phe_550_5	0.655116	0.135859	1.42117e-06
EUR	Phe_276_6	Phe_555	0.0967361	0.106823	0.365163
EUR	Phe_276_6	Phe_555_1	0.120259	0.138289	0.384504
EUR	Phe_276_6	Phe_555_2	0.0722479	0.12465	0.562181
EUR	Phe_276_6	Phe_555_21	0.0373461	0.228918	0.870407
EUR	Phe_276_6	Phe_556_1	0.502335	0.270893	0.063687
EUR	Phe_276_6	Phe_558	0.408758	0.111956	0.000261153
EUR	Phe_276_6	Phe_559	0.35357	0.223299	0.113332
EUR	Phe_276_6	Phe_560	0.119995	0.186962	0.520994
EUR	Phe_276_6	Phe_560_4	0.261959	0.195646	0.180589
EUR	Phe_276_6	Phe_561	0.315381	0.100517	0.00170344
EUR	Phe_276_6	Phe_561_1	0.368067	0.128323	0.00412698
EUR	Phe_276_6	Phe_561_2	-0.112457	0.232011	0.627885
EUR	Phe_276_6	Phe_562	0.207647	0.0695134	0.00281589
EUR	Phe_276_6	Phe_562_1	0.173511	0.0657294	0.00829604
EUR	Phe_276_6	Phe_563	0.290279	0.0980609	0.0030745
EUR	Phe_276_6	Phe_564	0.321527	0.096457	0.000858014
EUR	Phe_276_6	Phe_564_1	0.180598	0.104109	0.0827941
EUR	Phe_276_6	Phe_564_9	0.353283	0.160518	0.0277434
EUR	Phe_276_6	Phe_565	0.248624	0.125692	0.0479232
EUR	Phe_276_6	Phe_565_1	0.319981	0.177342	0.0711822
EUR	Phe_276_6	Phe_567	0.342941	0.27104	0.205773
EUR	Phe_276_6	Phe_568	0.254761	0.215015	0.236077
EUR	Phe_276_6	Phe_568_1	0.324602	0.230118	0.158365
EUR	Phe_276_6	Phe_569	0.214488	0.162433	0.186678
EUR	Phe_276_6	Phe_571	0.258578	0.106492	0.0151763
EUR	Phe_276_6	Phe_571_5	0.276749	0.107209	0.00984024
EUR	Phe_276_6	Phe_571_51	-0.00183034	0.166477	0.991228
EUR	Phe_276_6	Phe_571_8	0.0524198	0.204979	0.798158
EUR	Phe_276_6	Phe_571_81	0.166644	0.233926	0.476228
EUR	Phe_276_6	Phe_572	0.194121	0.203827	0.340903
EUR	Phe_276_6	Phe_573	0.50588	0.208626	0.0153163
EUR	Phe_276_6	Phe_573_3	0.525767	0.282576	0.0627977
EUR	Phe_276_6	Phe_573_5	0.35624	0.258505	0.168181
EUR	Phe_276_6	Phe_573_7	0.15364	0.121718	0.206853
EUR	Phe_276_6	Phe_574	0.266537	0.114047	0.0194349
EUR	Phe_276_6	Phe_574_1	0.251162	0.115081	0.0290734
EUR	Phe_276_6	Phe_574_12	0.166137	0.154829	0.283254
EUR	Phe_276_6	Phe_574_2	0.151128	0.195249	0.438915
EUR	Phe_276_6	Phe_574_3	0.393149	0.158645	0.0132056
EUR	Phe_276_6	Phe_575	0.616017	0.229365	0.00723661
EUR	Phe_276_6	Phe_575_1	0.15727	0.270046	0.560311
EUR	Phe_276_6	Phe_575_7	0.798854	0.278427	0.00411559
EUR	Phe_276_6	Phe_575_8	0.288857	0.244721	0.237859
EUR	Phe_276_6	Phe_577	0.0770718	0.15878	0.627392
EUR	Phe_276_6	Phe_577_1	0.159121	0.182211	0.38251
EUR	Phe_276_6	Phe_577_2	0.166296	0.182342	0.36177
EUR	Phe_276_6	Phe_577_3	0.391435	0.199323	0.0495506
EUR	Phe_276_6	Phe_578	0.327423	0.120463	0.0065672
EUR	Phe_276_6	Phe_578_1	0.710918	0.242281	0.00334332
EUR	Phe_276_6	Phe_578_2	0.316195	0.187054	0.0909527
EUR	Phe_276_6	Phe_578_8	0.349463	0.145117	0.0160339
EUR	Phe_276_6	Phe_578_9	0.376413	0.179305	0.0357916
EUR	Phe_276_6	Phe_579_2	-0.171437	0.254775	0.501013
EUR	Phe_276_6	Phe_579_8	0.531179	0.292564	0.069432
EUR	Phe_276_6	Phe_580	0.846539	0.207073	4.34869e-05
EUR	Phe_276_6	Phe_580_3	0.832026	0.211088	8.09351e-05
EUR	Phe_276_6	Phe_580_31	0.697576	0.174649	6.49223e-05
EUR	Phe_276_6	Phe_585	0.841429	0.0876782	8.24755e-22
EUR	Phe_276_6	Phe_585_1	1.07938	0.10477	6.87323e-25
EUR	Phe_276_6	Phe_585_2	1.08232	0.21647	5.73697e-07
EUR	Phe_276_6	Phe_585_3	0.742277	0.0925036	1.0211e-15
EUR	Phe_276_6	Phe_585_31	0.773639	0.210403	0.000236052
EUR	Phe_276_6	Phe_586	0.624365	0.141407	1.00836e-05
EUR	Phe_276_6	Phe_586_2	0.154172	0.126241	0.221991
EUR	Phe_276_6	Phe_587	0.053993	0.25281	0.830881
EUR	Phe_276_6	Phe_588	0.831808	0.202752	4.08564e-05
EUR	Phe_276_6	Phe_589	0.511891	0.27398	0.061713
EUR	Phe_276_6	Phe_590	0.597113	0.19613	0.00233091
EUR	Phe_276_6	Phe_591	0.53102	0.110027	1.39113e-06
EUR	Phe_276_6	Phe_592	0.286971	0.182545	0.115937
EUR	Phe_276_6	Phe_592_1	0.273252	0.168852	0.1056
EUR	Phe_276_6	Phe_593	0.368656	0.120309	0.00218226
EUR	Phe_276_6	Phe_594	0.149717	0.0782037	0.0555634
EUR	Phe_276_6	Phe_594_1	0.158881	0.0877553	0.0702183
EUR	Phe_276_6	Phe_594_2	0.342158	0.155431	0.0277109
EUR	Phe_276_6	Phe_594_3	0.346477	0.11671	0.00299054
EUR	Phe_276_6	Phe_594_8	0.100472	0.161505	0.53388
EUR	Phe_276_6	Phe_595	0.230904	0.205225	0.260536
EUR	Phe_276_6	Phe_596	0.208776	0.11627	0.0725568
EUR	Phe_276_6	Phe_596_1	0.247165	0.187543	0.187533
EUR	Phe_276_6	Phe_596_5	0.393476	0.142066	0.00561143
EUR	Phe_276_6	Phe_597	0.32632	0.181694	0.0724958
EUR	Phe_276_6	Phe_597_1	0.271507	0.18779	0.148233
EUR	Phe_276_6	Phe_599	0.363499	0.0904881	5.89225e-05
EUR	Phe_276_6	Phe_599_1	0.251436	0.218107	0.248987
EUR	Phe_276_6	Phe_599_2	0.358053	0.106336	0.00075938
EUR	Phe_276_6	Phe_599_3	0.257014	0.189886	0.17589
EUR	Phe_276_6	Phe_599_4	0.228248	0.119586	0.0563066
EUR	Phe_276_6	Phe_599_5	0.105994	0.123301	0.38999
EUR	Phe_276_6	Phe_599_9	0.0673951	0.166489	0.685623
EUR	Phe_276_6	Phe_600	0.161285	0.0839455	0.0546935
EUR	Phe_276_6	Phe_601	0.495558	0.161905	0.00220747
EUR	Phe_276_6	Phe_601_1	0.418517	0.193692	0.0307162
EUR	Phe_276_6	Phe_601_11	0.24099	0.25081	0.336629
EUR	Phe_276_6	Phe_601_12	0.684561	0.288851	0.0177908
EUR	Phe_276_6	Phe_601_3	0.608754	0.251897	0.0156628
EUR	Phe_276_6	Phe_602	0.0544385	0.225198	0.808984
EUR	Phe_276_6	Phe_603	0.255768	0.155668	0.100377
EUR	Phe_276_6	Phe_603_1	0.137258	0.133076	0.302345
EUR	Phe_276_6	Phe_603_2	-0.193735	0.162985	0.234572
EUR	Phe_276_6	Phe_604	0.574302	0.18091	0.00150086
EUR	Phe_276_6	Phe_604_1	0.559635	0.216149	0.00962217
EUR	Phe_276_6	Phe_605	0.362909	0.0939868	0.000112797
EUR	Phe_276_6	Phe_608	0.261891	0.152544	0.0860112
EUR	Phe_276_6	Phe_610	-0.290998	0.235578	0.216737
EUR	Phe_276_6	Phe_610_4	-0.0309882	0.200105	0.876932
EUR	Phe_276_6	Phe_611	0.173992	0.17398	0.317277
EUR	Phe_276_6	Phe_611_3	0.0242476	0.161775	0.880855
EUR	Phe_276_6	Phe_612	0.0190123	0.244121	0.937923
EUR	Phe_276_6	Phe_612_2	0.161148	0.131381	0.219982
EUR	Phe_276_6	Phe_613	0.271581	0.309011	0.379471
EUR	Phe_276_6	Phe_614	0.602859	0.279072	0.0307549
EUR	Phe_276_6	Phe_614_4	0.437352	0.191286	0.0222321
EUR	Phe_276_6	Phe_614_52	0.201826	0.23172	0.383759
EUR	Phe_276_6	Phe_615	0.0973675	0.0999513	0.329982
EUR	Phe_276_6	Phe_618	0.32224	0.134302	0.0164234
EUR	Phe_276_6	Phe_618_1	0.305833	0.135024	0.0235113
EUR	Phe_276_6	Phe_619	0.413793	0.262531	0.114986
EUR	Phe_276_6	Phe_622	0.214373	0.304131	0.48089
EUR	Phe_276_6	Phe_624_9	0.26999	0.142166	0.0575488
EUR	Phe_276_6	Phe_625_1	0.00961484	0.252692	0.969648
EUR	Phe_276_6	Phe_626	0.414152	0.1699	0.0147842
EUR	Phe_276_6	Phe_626_1	0.501854	0.165303	0.00239762
EUR	Phe_276_6	Phe_626_12	0.360933	0.101583	0.000380746
EUR	Phe_276_6	Phe_626_14	0.55863	0.259718	0.0314834
EUR	Phe_276_6	Phe_627	0.272859	0.184823	0.139856
EUR	Phe_276_6	Phe_627_1	0.382817	0.167452	0.0222467
EUR	Phe_276_6	Phe_628	0.335175	0.11724	0.00425137
EUR	Phe_276_6	Phe_634_3	0.131467	0.1878	0.483906
EUR	Phe_276_6	Phe_635_3	-0.0960724	0.241004	0.690163
EUR	Phe_276_6	Phe_636	0.0929662	0.171351	0.587441
EUR	Phe_276_6	Phe_636_2	0.192037	0.186953	0.304329
EUR	Phe_276_6	Phe_636_3	0.286014	0.180945	0.113953
EUR	Phe_276_6	Phe_642	0.269706	0.152275	0.0765322
EUR	Phe_276_6	Phe_642_1	0.387881	0.144522	0.00727689
EUR	Phe_276_6	Phe_645	-0.407749	0.250158	0.103108
EUR	Phe_276_6	Phe_647_1	0.218038	0.294561	0.459171
EUR	Phe_276_6	Phe_650	-0.0211679	0.121118	0.861259
EUR	Phe_276_6	Phe_681	0.746477	0.103995	7.07203e-13
EUR	Phe_276_6	Phe_681_1	0.616016	0.172664	0.000360116
EUR	Phe_276_6	Phe_681_2	0.52875	0.258225	0.0405956
EUR	Phe_276_6	Phe_681_3	0.812412	0.196816	3.66275e-05
EUR	Phe_276_6	Phe_681_7	0.592007	0.186481	0.0015003
EUR	Phe_276_6	Phe_686	0.761646	0.21469	0.00038867
EUR	Phe_276_6	Phe_686_1	0.2348	0.160421	0.143292
EUR	Phe_276_6	Phe_686_3	0.113724	0.134566	0.398047
EUR	Phe_276_6	Phe_687_1	0.105274	0.126271	0.404443
EUR	Phe_276_6	Phe_687_4	0.185447	0.117987	0.116007
EUR	Phe_276_6	Phe_689	0.217784	0.125543	0.0827871
EUR	Phe_276_6	Phe_690	0.324184	0.109946	0.00319235
EUR	Phe_276_6	Phe_690_1	0.225559	0.103597	0.0294602
EUR	Phe_276_6	Phe_694	0.0429396	0.194472	0.825247
EUR	Phe_276_6	Phe_694_1	-0.273174	0.232968	0.240965
EUR	Phe_276_6	Phe_694_2	0.0613422	0.176911	0.728787
EUR	Phe_276_6	Phe_695	0.0515667	0.123474	0.676216
EUR	Phe_276_6	Phe_695_3	-0.0362565	0.125682	0.77298
EUR	Phe_276_6	Phe_695_4	0.00932293	0.258084	0.971184
EUR	Phe_276_6	Phe_695_41	-0.00289738	0.197022	0.988267
EUR	Phe_276_6	Phe_695_42	-0.28283	0.264046	0.284106
EUR	Phe_276_6	Phe_695_7	-0.0621843	0.224216	0.781519
EUR	Phe_276_6	Phe_696	0.17667	0.107725	0.101002
EUR	Phe_276_6	Phe_696_4	0.157321	0.106736	0.140503
EUR	Phe_276_6	Phe_696_41	0.121227	0.0923533	0.189303
EUR	Phe_276_6	Phe_696_42	0.234988	0.113651	0.0386752
EUR	Phe_276_6	Phe_697	0.245037	0.113654	0.0310842
EUR	Phe_276_6	Phe_698	0.205635	0.161	0.20152
EUR	Phe_276_6	Phe_700	0.219356	0.0996823	0.0277677
EUR	Phe_276_6	Phe_701	0.226524	0.128452	0.0778191
EUR	Phe_276_6	Phe_701_2	0.280119	0.260327	0.281915
EUR	Phe_276_6	Phe_701_4	-0.401294	0.224588	0.0739699
EUR	Phe_276_6	Phe_702	-0.0277289	0.091452	0.761732
EUR	Phe_276_6	Phe_702_1	-0.0399309	0.086229	0.643307
EUR	Phe_276_6	Phe_702_2	-0.0200941	0.090221	0.823753
EUR	Phe_276_6	Phe_703	0.736607	0.132129	2.47691e-08
EUR	Phe_276_6	Phe_703_1	0.46826	0.117525	6.76632e-05
EUR	Phe_276_6	Phe_704	0.0276814	0.174523	0.873974
EUR	Phe_276_6	Phe_705_3	0.249172	0.178315	0.162302
EUR	Phe_276_6	Phe_706	0.0646118	0.0970042	0.505365
EUR	Phe_276_6	Phe_706_1	0.137586	0.116003	0.2356
EUR	Phe_276_6	Phe_706_2	0.0586235	0.0900023	0.514817
EUR	Phe_276_6	Phe_706_8	0.0271586	0.160134	0.865325
EUR	Phe_276_6	Phe_707	0.635828	0.107874	3.76535e-09
EUR	Phe_276_6	Phe_707_1	0.653312	0.186207	0.000450586
EUR	Phe_276_6	Phe_709	0.359406	0.220344	0.102866
EUR	Phe_276_6	Phe_709_2	0.480544	0.167913	0.00421145
EUR	Phe_276_6	Phe_709_3	0.570783	0.276051	0.0386709
EUR	Phe_276_6	Phe_710	0.450202	0.137872	0.00109321
EUR	Phe_276_6	Phe_710_1	0.493779	0.134429	0.000239562
EUR	Phe_276_6	Phe_710_12	0.299206	0.153397	0.051113
EUR	Phe_276_6	Phe_710_19	0.629323	0.155452	5.15821e-05
EUR	Phe_276_6	Phe_711	0.0651358	0.211016	0.757567
EUR	Phe_276_6	Phe_711_1	0.104856	0.204852	0.608747
EUR	Phe_276_6	Phe_713	0.25352	0.257315	0.324502
EUR	Phe_276_6	Phe_714	0.383732	0.137156	0.00514563
EUR	Phe_276_6	Phe_714_1	0.277385	0.101338	0.00619591
EUR	Phe_276_6	Phe_715	0.687897	0.17842	0.0001155
EUR	Phe_276_6	Phe_715_1	0.509068	0.180262	0.00474211
EUR	Phe_276_6	Phe_715_2	0.207783	0.201741	0.303034
EUR	Phe_276_6	Phe_716	0.592277	0.0863388	6.88978e-12
EUR	Phe_276_6	Phe_716_2	0.49082	0.110971	9.73535e-06
EUR	Phe_276_6	Phe_716_9	0.631166	0.0907745	3.57294e-12
EUR	Phe_276_6	Phe_717	0.334688	0.163063	0.0401201
EUR	Phe_276_6	Phe_720	0.409358	0.0818926	5.77143e-07
EUR	Phe_276_6	Phe_721	0.424778	0.0883178	1.51195e-06
EUR	Phe_276_6	Phe_721_1	0.385573	0.0937079	3.87813e-05
EUR	Phe_276_6	Phe_721_2	0.486152	0.151266	0.00130946
EUR	Phe_276_6	Phe_722	0.423933	0.0799262	1.13258e-07
EUR	Phe_276_6	Phe_722_1	0.36122	0.114556	0.00161486
EUR	Phe_276_6	Phe_722_6	0.330992	0.0889348	0.000197857
EUR	Phe_276_6	Phe_722_7	0.336438	0.19092	0.0780363
EUR	Phe_276_6	Phe_722_9	0.342411	0.146011	0.0190222
EUR	Phe_276_6	Phe_724	0.359012	0.158543	0.0235467
EUR	Phe_276_6	Phe_726	0.467181	0.0894379	1.75552e-07
EUR	Phe_276_6	Phe_726_1	0.427253	0.115967	0.000229357
EUR	Phe_276_6	Phe_726_2	0.258235	0.180547	0.152634
EUR	Phe_276_6	Phe_726_3	0.122478	0.17521	0.48453
EUR	Phe_276_6	Phe_726_4	0.430626	0.154663	0.00536473
EUR	Phe_276_6	Phe_727	0.31683	0.0951231	0.000866173
EUR	Phe_276_6	Phe_727_1	0.450287	0.10345	1.34473e-05
EUR	Phe_276_6	Phe_727_2	-0.368085	0.292363	0.208031
EUR	Phe_276_6	Phe_727_4	0.159785	0.165227	0.333514
EUR	Phe_276_6	Phe_727_6	0.202227	0.122679	0.0992643
EUR	Phe_276_6	Phe_728	0.464651	0.15886	0.00344548
EUR	Phe_276_6	Phe_728_7	0.174514	0.0961909	0.0696397
EUR	Phe_276_6	Phe_728_71	0.0772212	0.085009	0.363673
EUR	Phe_276_6	Phe_729	0.875416	0.203242	1.65296e-05
EUR	Phe_276_6	Phe_729_1	0.451088	0.150049	0.00264471
EUR	Phe_276_6	Phe_732	-0.280148	0.263592	0.287869
EUR	Phe_276_6	Phe_733	0.328636	0.191256	0.0857408
EUR	Phe_276_6	Phe_733_4	0.0202772	0.260959	0.938064
EUR	Phe_276_6	Phe_733_8	0.488338	0.250151	0.0509174
EUR	Phe_276_6	Phe_735	0.288007	0.0856797	0.000775369
EUR	Phe_276_6	Phe_735_1	0.279953	0.110238	0.0110997
EUR	Phe_276_6	Phe_735_2	0.205222	0.10515	0.0509732
EUR	Phe_276_6	Phe_735_21	0.236894	0.0925496	0.0104781
EUR	Phe_276_6	Phe_735_23	0.196061	0.110028	0.0747621
EUR	Phe_276_6	Phe_735_3	0.250301	0.0741534	0.000736952
EUR	Phe_276_6	Phe_736	0.266259	0.187199	0.154929
EUR	Phe_276_6	Phe_737	0.0174183	0.160827	0.913754
EUR	Phe_276_6	Phe_737_3	-0.0472719	0.149396	0.751683
EUR	Phe_276_6	Phe_738	0.568269	0.170733	0.000873412
EUR	Phe_276_6	Phe_738_4	0.467382	0.108625	1.68732e-05
EUR	Phe_276_6	Phe_740	0.55187	0.0788127	2.51807e-12
EUR	Phe_276_6	Phe_740_1	0.422902	0.0827125	3.17225e-07
EUR	Phe_276_6	Phe_740_11	0.402772	0.0862698	3.03038e-06
EUR	Phe_276_6	Phe_740_12	0.413507	0.17816	0.0202875
EUR	Phe_276_6	Phe_740_2	0.565057	0.14883	0.000146652
EUR	Phe_276_6	Phe_740_9	0.576643	0.0818724	1.87883e-12
EUR	Phe_276_6	Phe_741	0.688081	0.122831	2.12098e-08
EUR	Phe_276_6	Phe_741_3	0.523413	0.143483	0.000264395
EUR	Phe_276_6	Phe_741_4	0.497447	0.199227	0.0125288
EUR	Phe_276_6	Phe_742	0.562982	0.204646	0.00594127
EUR	Phe_276_6	Phe_742_9	0.424049	0.21081	0.0442706
EUR	Phe_276_6	Phe_743	-0.0690823	0.0953669	0.46883
EUR	Phe_276_6	Phe_743_1	0.026525	0.1018	0.794432
EUR	Phe_276_6	Phe_743_11	0.0223595	0.101129	0.825016
EUR	Phe_276_6	Phe_743_2	0.38014	0.19844	0.0554104
EUR	Phe_276_6	Phe_743_9	-0.31957	0.173702	0.065804
EUR	Phe_276_6	Phe_745	0.587357	0.072391	4.91114e-16
EUR	Phe_276_6	Phe_747	0.990117	0.194488	3.56369e-07
EUR	Phe_276_6	Phe_747_1	1.02328	0.206743	7.43863e-07
EUR	Phe_276_6	Phe_751	-0.0752596	0.233794	0.747524
EUR	Phe_276_6	Phe_751_2	0.00372987	0.222402	0.986619
EUR	Phe_276_6	Phe_751_21	-0.0983286	0.216995	0.65045
EUR	Phe_276_6	Phe_755	0.138818	0.193748	0.473691
EUR	Phe_276_6	Phe_755_1	0.0658405	0.194707	0.735248
EUR	Phe_276_6	Phe_757	0.776398	0.257557	0.00257426
EUR	Phe_276_6	Phe_760	0.445913	0.0740025	1.68429e-09
EUR	Phe_276_6	Phe_761	0.331404	0.0785595	2.45918e-05
EUR	Phe_276_6	Phe_764	0.394261	0.0884126	8.22184e-06
EUR	Phe_276_6	Phe_765	0.278174	0.12027	0.020728
EUR	Phe_276_6	Phe_766	0.293246	0.167505	0.0800025
EUR	Phe_276_6	Phe_770	0.278137	0.1219	0.022508
EUR	Phe_276_6	Phe_771_1	0.795648	0.16069	7.36678e-07
EUR	Phe_276_6	Phe_773	0.511511	0.0804533	2.04576e-10
EUR	Phe_276_6	Phe_781	0.68726	0.248313	0.0056451
EUR	Phe_276_6	Phe_782_3	0.796364	0.0897359	7.02285e-19
EUR	Phe_276_6	Phe_783	0.450176	0.160106	0.00492747
EUR	Phe_276_6	Phe_785	0.441591	0.0773485	1.13573e-08
EUR	Phe_276_6	Phe_788	0.456944	0.0988458	3.78605e-06
EUR	Phe_276_6	Phe_789	0.427276	0.103701	3.78423e-05
EUR	Phe_276_6	Phe_790_6	0.750832	0.160658	2.96128e-06
EUR	Phe_276_6	Phe_791	0.531989	0.289301	0.0659332
EUR	Phe_276_6	Phe_798	0.573914	0.107017	8.19344e-08
EUR	Phe_276_6	Phe_798_1	0.379647	0.230129	0.0990012
EUR	Phe_276_6	Phe_800	0.205499	0.126794	0.105077
EUR	Phe_276_6	Phe_800_1	0.0837291	0.174896	0.632126
EUR	Phe_276_6	Phe_800_2	0.168289	0.160893	0.295577
EUR	Phe_276_6	Phe_800_3	0.280051	0.19031	0.141142
EUR	Phe_276_6	Phe_800_4	-0.0729932	0.243076	0.763957
EUR	Phe_276_6	Phe_801	0.289303	0.130805	0.0269866
EUR	Phe_276_6	Phe_801_1	0.455742	0.262046	0.0820054
EUR	Phe_276_6	Phe_803	0.181954	0.125067	0.145711
EUR	Phe_276_6	Phe_803_1	0.597674	0.207345	0.0039453
EUR	Phe_276_6	Phe_803_2	-0.0122418	0.120894	0.919344
EUR	Phe_276_6	Phe_803_3	0.0415578	0.167708	0.804291
EUR	Phe_276_6	Phe_804	0.252741	0.129416	0.0508269
EUR	Phe_276_6	Phe_805	0.495831	0.178357	0.00543591
EUR	Phe_276_6	Phe_807	0.0280726	0.164142	0.864203
EUR	Phe_276_6	Phe_809	0.859443	0.223569	0.000120946
EUR	Phe_276_6	Phe_817	0.0807131	0.245864	0.742697
EUR	Phe_276_6	Phe_819	0.0527572	0.161994	0.74467
EUR	Phe_276_6	Phe_830	0.466925	0.14216	0.00102159
EUR	Phe_276_6	Phe_835	0.41833	0.10724	9.58501e-05
EUR	Phe_276_6	Phe_840	0.268827	0.107923	0.0127417
EUR	Phe_276_6	Phe_851	1.01031	0.21498	2.60703e-06
EUR	Phe_276_6	Phe_854	0.997929	0.207625	1.53668e-06
EUR	Phe_276_6	Phe_858	0.392826	0.152443	0.00996996
EUR	Phe_276_6	Phe_859	0.594367	0.241594	0.0138864
EUR	Phe_276_6	Phe_870	1.036	0.178929	7.03798e-09
EUR	Phe_276_6	Phe_870_3	0.34484	0.225965	0.126991
EUR	Phe_276_6	Phe_871	0.610935	0.130371	2.7841e-06
EUR	Phe_276_6	Phe_871_3	0.27899	0.178559	0.118181
EUR	Phe_276_6	Phe_871_4	-0.0905092	0.204633	0.658273
EUR	Phe_276_6	Phe_872	0.427865	0.201514	0.033733
EUR	Phe_276_6	Phe_874	0.791347	0.246758	0.00134139
EUR	Phe_276_6	Phe_915	0.481322	0.207472	0.0203442
EUR	Phe_276_6	Phe_916	0.452242	0.127876	0.000405347
EUR	Phe_276_6	Phe_938	-0.0873461	0.154535	0.571924
EUR	Phe_276_6	Phe_938_2	-0.163224	0.158143	0.30201
EUR	Phe_276_6	Phe_939	0.217336	0.104514	0.0375724
EUR	Phe_276_6	Phe_946	0.462867	0.295651	0.117446
EUR	Phe_276_6	Phe_947	0.322347	0.147612	0.0289813
EUR	Phe_276_6	Phe_949	0.263168	0.176129	0.135129
EUR	Phe_276_6	Phe_952	-0.0121669	0.264964	0.963375
EUR	Phe_276_6	Phe_960	0.467054	0.129499	0.000310223
EUR	Phe_276_6	Phe_960_2	0.536432	0.132316	5.03115e-05
EUR	Phe_276_6	Phe_965	0.710085	0.188605	0.000166597
EUR	Phe_276_6	Phe_969	0.422388	0.203384	0.03782
EUR	Phe_276_6	Phe_979	0.383132	0.195562	0.0500972
EUR	Phe_276_6	Phe_990	0.0996922	0.190272	0.600316
EUR	Phe_276_6	QTL_ALB	-0.252655	0.0624223	5.17649e-05
EUR	Phe_276_6	QTL_ALT	0.17779	0.0782503	0.0230821
EUR	Phe_276_6	QTL_AST	-0.0167783	0.0815893	0.837069
EUR	Phe_276_6	QTL_BASO	0.0791197	0.106574	0.457848
EUR	Phe_276_6	QTL_BMI	0.691103	0.0677619	2.00343e-24
EUR	Phe_276_6	QTL_BUN	0.187343	0.0592745	0.00157442
EUR	Phe_276_6	QTL_CALCIUM	0.104783	0.0583212	0.0723905
EUR	Phe_276_6	QTL_CRE	0.102014	0.0768896	0.18459
EUR	Phe_276_6	QTL_CRP	0.496058	0.0942392	1.41094e-07
EUR	Phe_276_6	QTL_DBP	0.305596	0.0744786	4.07598e-05
EUR	Phe_276_6	QTL_EGFR	-0.118417	0.0753746	0.116173
EUR	Phe_276_6	QTL_EOSINO	0.21142	0.0745813	0.00458602
EUR	Phe_276_6	QTL_GLU	0.553632	0.0731424	3.75424e-14
EUR	Phe_276_6	QTL_HB	-0.111868	0.0573047	0.050919
EUR	Phe_276_6	QTL_HBA1C	0.535742	0.0774308	4.54914e-12
EUR	Phe_276_6	QTL_HDLC	-0.344489	0.0615555	2.18845e-08
EUR	Phe_276_6	QTL_HEIGHT	-0.110913	0.0528052	0.0356914
EUR	Phe_276_6	QTL_HT	-0.0641553	0.0568508	0.259115
EUR	Phe_276_6	QTL_LDLC	-0.0848492	0.0708885	0.23133
EUR	Phe_276_6	QTL_LYMPH	0.149221	0.0639642	0.0196546
EUR	Phe_276_6	QTL_MCH	-0.167875	0.068011	0.0135735
EUR	Phe_276_6	QTL_MCHC	-0.210852	0.0563173	0.000181111
EUR	Phe_276_6	QTL_MCV	-0.111991	0.0656533	0.0880477
EUR	Phe_276_6	QTL_MONO	0.159251	0.072387	0.0278071
EUR	Phe_276_6	QTL_MPV	0.0723861	0.0575685	0.208613
EUR	Phe_276_6	QTL_NEUTRO	0.285187	0.0666871	1.89864e-05
EUR	Phe_276_6	QTL_PLT	-0.0327095	0.0584051	0.575448
EUR	Phe_276_6	QTL_RBC	0.0193555	0.0598755	0.746496
EUR	Phe_276_6	QTL_RDW	0.31865	0.0806789	7.82785e-05
EUR	Phe_276_6	QTL_SBP	0.56359	0.0677354	8.76152e-17
EUR	Phe_276_6	QTL_TC	-0.226421	0.0669664	0.000721932
EUR	Phe_276_6	QTL_TG	0.246832	0.0841434	0.00335198
EUR	Phe_276_6	QTL_WBC	0.281913	0.0633758	8.65625e-06
EUR	Phe_276_6	QTL_WEIGHT	0.542154	0.0590431	4.21801e-20
EUR	Phe_276	Phe_276_1	1.00638	0.077356	1.07752e-38
EUR	Phe_276	Phe_276_11	0.643018	0.113628	1.52302e-08
EUR	Phe_276	Phe_276_12	0.624509	0.0620319	7.68788e-24
EUR	Phe_276	Phe_276_13	0.64261	0.0643304	1.69939e-23
EUR	Phe_276	Phe_276_14	0.711927	0.0641904	1.38937e-28
EUR	Phe_276	Phe_276_4	1.01154	0.094677	1.20809e-26
EUR	Phe_276	Phe_276_41	0.835239	0.0848121	6.98445e-23
EUR	Phe_276	Phe_276_5	0.912697	0.0782421	1.92338e-31
EUR	Phe_276	Phe_276_6	0.886771	0.119729	1.29676e-13
EUR	Phe_276	Phe_277	0.406492	0.0914887	8.86781e-06
EUR	Phe_276	Phe_277_4	-0.115571	0.105627	0.273895
EUR	Phe_276	Phe_277_5	0.273283	0.136135	0.0447031
EUR	Phe_276	Phe_278	0.457716	0.0366949	1.04051e-35
EUR	Phe_276	Phe_278_1	0.470614	0.0343824	1.20373e-42
EUR	Phe_276	Phe_280	0.700794	0.0562932	1.41595e-35
EUR	Phe_276	Phe_280_1	0.658212	0.0541031	4.72287e-34
EUR	Phe_276	Phe_280_2	0.701987	0.0866494	5.42999e-16
EUR	Phe_276	Phe_281	0.405438	0.0727246	2.4756e-08
EUR	Phe_276	Phe_281_1	0.416946	0.0792971	1.45616e-07
EUR	Phe_276	Phe_281_11	0.49193	0.116304	2.34002e-05
EUR	Phe_276	Phe_281_12	0.34731	0.0624564	2.68463e-08
EUR	Phe_276	Phe_283	0.140175	0.124506	0.260232
EUR	Phe_276	Phe_284	0.440736	0.132943	0.000915662
EUR	Phe_276	Phe_285	0.772194	0.0499368	6.12457e-54
EUR	Phe_276	Phe_285_2	0.6669	0.0671984	3.26208e-23
EUR	Phe_276	Phe_286	0.351932	0.0710597	7.32197e-07
EUR	Phe_276	Phe_286_7	0.133339	0.0850425	0.116902
EUR	Phe_276	Phe_287	0.369972	0.060421	9.16905e-10
EUR	Phe_276	Phe_287_3	0.347028	0.0591197	4.35984e-09
EUR	Phe_276	Phe_287_32	0.384705	0.0992779	0.000106611
EUR	Phe_276	Phe_288	0.647456	0.0918057	1.75781e-12
EUR	Phe_276	Phe_288_1	0.0567281	0.0789021	0.47216
EUR	Phe_276	Phe_288_2	0.566816	0.0845107	1.98623e-11
EUR	Phe_276	Phe_289_4	0.65599	0.100498	6.69263e-11
EUR	Phe_276	Phe_289_8	0.342632	0.0799528	1.82385e-05
EUR	Phe_276	Phe_290_11	0.0483324	0.0635409	0.446866
EUR	Phe_276	Phe_290_16	0.236672	0.128767	0.0660629
EUR	Phe_276	Phe_292_3	0.0108192	0.137046	0.937076
EUR	Phe_276	Phe_297_2	0.566767	0.0535037	3.20981e-26
EUR	Phe_276	Phe_300_1	0.414065	0.0531004	6.30009e-15
EUR	Phe_276	Phe_300_11	0.148777	0.0824718	0.0712357
EUR	Phe_276	Phe_300_3	0.0817663	0.101611	0.420995
EUR	Phe_276	Phe_300_9	0.544766	0.100286	5.56884e-08
EUR	Phe_276	Phe_315_1	0.26782	0.0960182	0.00528277
EUR	Phe_276	Phe_317_11	0.53994	0.0663038	3.84248e-16
EUR	Phe_276	Phe_318	0.69082	0.0538838	1.25801e-37
EUR	Phe_276	Phe_327	0.609662	0.0474327	8.24996e-38
EUR	Phe_276	Phe_327_3	0.320057	0.0328071	1.74352e-22
EUR	Phe_276	Phe_327_4	0.530149	0.0515407	8.14723e-25
EUR	Phe_276	Phe_327_41	0.443499	0.135114	0.0010292
EUR	Phe_276	Phe_332	0.0457515	0.0550558	0.405973
EUR	Phe_276	Phe_333	0.320037	0.049928	1.45555e-10
EUR	Phe_276	Phe_333_1	0.170137	0.0457387	0.000199412
EUR	Phe_276	Phe_333_2	0.611743	0.114626	9.45695e-08
EUR	Phe_276	Phe_333_4	0.166056	0.0813074	0.0411199
EUR	Phe_276	Phe_334	0.568772	0.128399	9.43551e-06
EUR	Phe_276	Phe_335	0.107269	0.0581748	0.0651974
EUR	Phe_276	Phe_337	0.368863	0.0791704	3.17583e-06
EUR	Phe_276	Phe_337_1	0.324232	0.0763165	2.1519e-05
EUR	Phe_276	Phe_338	0.686515	0.0499736	6.0479e-43
EUR	Phe_276	Phe_338_1	0.743837	0.078572	2.8816e-21
EUR	Phe_276	Phe_338_2	0.648901	0.0512764	1.05019e-36
EUR	Phe_276	Phe_339	0.601743	0.0453498	3.50559e-40
EUR	Phe_276	Phe_340	0.317815	0.0442722	7.0394e-13
EUR	Phe_276	Phe_340_1	0.235808	0.0726507	0.00117129
EUR	Phe_276	Phe_342	0.806526	0.111087	3.86225e-13
EUR	Phe_276	Phe_345	0.608005	0.0626351	2.81208e-22
EUR	Phe_276	Phe_345_1	0.563283	0.0999142	1.72367e-08
EUR	Phe_276	Phe_345_3	0.666239	0.0868319	1.68363e-14
EUR	Phe_276	Phe_347	0.0292372	0.109523	0.789508
EUR	Phe_276	Phe_348	0.988663	0.131062	4.57676e-14
EUR	Phe_276	Phe_348_8	0.841313	0.118782	1.41225e-12
EUR	Phe_276	Phe_348_9	0.360259	0.129919	0.00555518
EUR	Phe_276	Phe_350	0.752685	0.0511952	6.23525e-49
EUR	Phe_276	Phe_350_1	0.358851	0.0542732	3.79296e-11
EUR	Phe_276	Phe_350_2	0.772183	0.0564377	1.30004e-42
EUR	Phe_276	Phe_351	0.480606	0.0407388	4.03314e-32
EUR	Phe_276	Phe_352	0.467698	0.103141	5.77295e-06
EUR	Phe_276	Phe_352_1	0.255413	0.0965208	0.00814037
EUR	Phe_276	Phe_352_2	0.561491	0.127949	1.14194e-05
EUR	Phe_276	Phe_353	0.508666	0.0832814	1.01015e-09
EUR	Phe_276	Phe_355	0.348096	0.137472	0.0113376
EUR	Phe_276	Phe_356	0.408572	0.0544631	6.29374e-14
EUR	Phe_276	Phe_357	0.396584	0.0714231	2.81451e-08
EUR	Phe_276	Phe_358_1	0.243989	0.124652	0.0503041
EUR	Phe_276	Phe_359	0.389955	0.106922	0.000265206
EUR	Phe_276	Phe_359_2	0.460371	0.11437	5.69075e-05
EUR	Phe_276	Phe_361	0.0245398	0.0581601	0.673073
EUR	Phe_276	Phe_361_1	-0.0774534	0.0619714	0.211363
EUR	Phe_276	Phe_361_2	-0.00389321	0.100886	0.969217
EUR	Phe_276	Phe_362	0.58025	0.0564301	8.43921e-25
EUR	Phe_276	Phe_362_2	0.310967	0.0529993	4.4272e-09
EUR	Phe_276	Phe_362_29	0.156161	0.0594655	0.00863767
EUR	Phe_276	Phe_362_3	0.527347	0.0894527	3.74105e-09
EUR	Phe_276	Phe_362_31	0.0156671	0.0975814	0.872445
EUR	Phe_276	Phe_362_4	0.547024	0.0659239	1.06054e-16
EUR	Phe_276	Phe_362_6	0.0168945	0.0925157	0.855102
EUR	Phe_276	Phe_362_7	0.703221	0.136519	2.59002e-07
EUR	Phe_276	Phe_363	0.495793	0.127217	9.72962e-05
EUR	Phe_276	Phe_363_3	0.38817	0.114798	0.000721385
EUR	Phe_276	Phe_364	0.181465	0.0813898	0.0257754
EUR	Phe_276	Phe_364_1	0.15076	0.109446	0.168363
EUR	Phe_276	Phe_364_2	0.254658	0.108403	0.0188147
EUR	Phe_276	Phe_364_41	0.0565274	0.0869548	0.515642
EUR	Phe_276	Phe_364_5	0.0606817	0.068998	0.379146
EUR	Phe_276	Phe_365	0.118412	0.0322588	0.0002419
EUR	Phe_276	Phe_365_1	0.106637	0.0363529	0.00335287
EUR	Phe_276	Phe_365_11	0.0495394	0.0377128	0.188982
EUR	Phe_276	Phe_365_2	0.163314	0.0461343	0.000400174
EUR	Phe_276	Phe_366	0.670481	0.0511568	3.02693e-39
EUR	Phe_276	Phe_366_2	0.694098	0.0498746	5.0034e-44
EUR	Phe_276	Phe_367	0.723795	0.0514349	5.64037e-45
EUR	Phe_276	Phe_367_1	0.131478	0.0382781	0.00059297
EUR	Phe_276	Phe_367_2	0.484338	0.0688788	2.03982e-12
EUR	Phe_276	Phe_367_4	0.695397	0.0562182	3.81714e-35
EUR	Phe_276	Phe_367_8	0.319662	0.0418466	2.19112e-14
EUR	Phe_276	Phe_367_9	0.681564	0.0716741	1.92126e-21
EUR	Phe_276	Phe_368	0.500613	0.0620808	7.38997e-16
EUR	Phe_276	Phe_368_1	0.226414	0.0620271	0.000261991
EUR	Phe_276	Phe_368_2	0.307649	0.0885285	0.000510585
EUR	Phe_276	Phe_369	0.504836	0.0812794	5.26099e-10
EUR	Phe_276	Phe_369_5	0.207456	0.0599433	0.000538435
EUR	Phe_276	Phe_370	0.41766	0.114125	0.000252536
EUR	Phe_276	Phe_370_1	0.251209	0.0912016	0.00587929
EUR	Phe_276	Phe_371	0.40518	0.0598039	1.2429e-11
EUR	Phe_276	Phe_371_1	0.340502	0.133071	0.0105036
EUR	Phe_276	Phe_371_2	0.222911	0.080259	0.00547972
EUR	Phe_276	Phe_371_3	0.352705	0.0645991	4.76375e-08
EUR	Phe_276	Phe_372	0.116809	0.080408	0.146305
EUR	Phe_276	Phe_374	0.400545	0.0582629	6.20794e-12
EUR	Phe_276	Phe_374_1	0.370002	0.0667119	2.91838e-08
EUR	Phe_276	Phe_374_3	0.389297	0.0773691	4.86198e-07
EUR	Phe_276	Phe_375	0.429516	0.0868768	7.65491e-07
EUR	Phe_276	Phe_377	0.338188	0.0954705	0.000396612
EUR	Phe_276	Phe_377_1	0.406755	0.108905	0.000187758
EUR	Phe_276	Phe_378	0.262503	0.0809288	0.00118016
EUR	Phe_276	Phe_378_1	0.229226	0.0725106	0.00157081
EUR	Phe_276	Phe_379	0.192708	0.0742128	0.00941252
EUR	Phe_276	Phe_379_2	0.0357123	0.0623798	0.566985
EUR	Phe_276	Phe_379_3	0.377157	0.0862009	1.21253e-05
EUR	Phe_276	Phe_379_5	0.382978	0.137221	0.00525511
EUR	Phe_276	Phe_379_9	0.646026	0.117049	3.40444e-08
EUR	Phe_276	Phe_380_1	0.392859	0.0747418	1.4705e-07
EUR	Phe_276	Phe_380_4	-0.0703528	0.0471159	0.135388
EUR	Phe_276	Phe_381	0.389337	0.0648431	1.92165e-09
EUR	Phe_276	Phe_381_1	0.460555	0.0670407	6.42994e-12
EUR	Phe_276	Phe_381_11	0.363955	0.0584724	4.83424e-10
EUR	Phe_276	Phe_381_2	0.282433	0.0858154	0.000997727
EUR	Phe_276	Phe_382	0.245936	0.0881874	0.00529061
EUR	Phe_276	Phe_383	0.00566274	0.0642358	0.929753
EUR	Phe_276	Phe_384	0.191799	0.0723467	0.00802293
EUR	Phe_276	Phe_384_4	0.203322	0.0650387	0.00177103
EUR	Phe_276	Phe_385	0.249415	0.0940069	0.00797432
EUR	Phe_276	Phe_386	0.209375	0.0593227	0.000416458
EUR	Phe_276	Phe_386_1	-0.0321207	0.0799589	0.687894
EUR	Phe_276	Phe_386_2	0.151302	0.0620483	0.0147505
EUR	Phe_276	Phe_386_9	0.563918	0.0537234	8.94538e-26
EUR	Phe_276	Phe_388	0.0547578	0.125545	0.662721
EUR	Phe_276	Phe_389	-0.00294574	0.0389358	0.939693
EUR	Phe_276	Phe_389_1	-0.0128859	0.0364483	0.723683
EUR	Phe_276	Phe_389_2	0.0776064	0.104698	0.45855
EUR	Phe_276	Phe_389_4	-0.0265988	0.0506948	0.599803
EUR	Phe_276	Phe_394	0.38739	0.0835899	3.57952e-06
EUR	Phe_276	Phe_395	0.407532	0.0535052	2.60282e-14
EUR	Phe_276	Phe_395_1	0.297928	0.0684498	1.34591e-05
EUR	Phe_276	Phe_395_2	0.293447	0.0518155	1.48482e-08
EUR	Phe_276	Phe_395_6	0.305367	0.0607518	4.99608e-07
EUR	Phe_276	Phe_396	0.38436	0.0629028	9.93913e-10
EUR	Phe_276	Phe_401	0.725645	0.0376441	8.47244e-83
EUR	Phe_276	Phe_401_1	0.671729	0.0357252	7.17997e-79
EUR	Phe_276	Phe_401_2	0.813282	0.0546243	3.90643e-50
EUR	Phe_276	Phe_401_21	0.779003	0.0515058	1.11534e-51
EUR	Phe_276	Phe_401_22	0.688038	0.0561781	1.73397e-34
EUR	Phe_276	Phe_401_3	0.842467	0.10627	2.23438e-15
EUR	Phe_276	Phe_402	-0.0925176	0.0900927	0.30446
EUR	Phe_276	Phe_411	0.637923	0.036597	4.79754e-68
EUR	Phe_276	Phe_411_1	0.574356	0.0451976	5.36095e-37
EUR	Phe_276	Phe_411_2	0.627612	0.0454511	2.26435e-43
EUR	Phe_276	Phe_411_3	0.566814	0.0381127	5.00397e-50
EUR	Phe_276	Phe_411_4	0.570322	0.0372367	5.96522e-53
EUR	Phe_276	Phe_411_8	0.57216	0.0363959	1.0954e-55
EUR	Phe_276	Phe_411_9	0.741368	0.122072	1.25389e-09
EUR	Phe_276	Phe_414	0.587139	0.0752794	6.21726e-15
EUR	Phe_276	Phe_415	0.45801	0.056056	3.06922e-16
EUR	Phe_276	Phe_415_1	0.287242	0.0532724	6.96976e-08
EUR	Phe_276	Phe_415_11	0.28515	0.0539663	1.26492e-07
EUR	Phe_276	Phe_415_2	0.623741	0.0713067	2.18523e-18
EUR	Phe_276	Phe_416	0.596914	0.077939	1.87775e-14
EUR	Phe_276	Phe_418	0.78813	0.0436073	5.16759e-73
EUR	Phe_276	Phe_418_1	0.771602	0.0863548	4.06264e-19
EUR	Phe_276	Phe_420	0.782421	0.12386	2.66744e-10
EUR	Phe_276	Phe_420_3	0.606974	0.115008	1.30833e-07
EUR	Phe_276	Phe_425	0.543423	0.0554752	1.1739e-22
EUR	Phe_276	Phe_425_1	0.547067	0.0559756	1.46588e-22
EUR	Phe_276	Phe_425_11	0.18925	0.115281	0.100663
EUR	Phe_276	Phe_425_12	0.00115459	0.0953886	0.990343
EUR	Phe_276	Phe_425_8	0.50736	0.139704	0.000281587
EUR	Phe_276	Phe_426	0.710182	0.0535618	3.99552e-40
EUR	Phe_276	Phe_426_2	0.392691	0.0579049	1.18807e-11
EUR	Phe_276	Phe_426_21	0.382142	0.0781917	1.02258e-06
EUR	Phe_276	Phe_426_24	0.419712	0.0758724	3.1694e-08
EUR	Phe_276	Phe_426_3	0.498316	0.0601138	1.13686e-16
EUR	Phe_276	Phe_426_31	0.402872	0.0608086	3.4667e-11
EUR	Phe_276	Phe_426_32	0.382216	0.0732326	1.79701e-07
EUR	Phe_276	Phe_426_9	0.571474	0.0575079	2.86476e-23
EUR	Phe_276	Phe_426_91	0.466452	0.0579464	8.29922e-16
EUR	Phe_276	Phe_427	0.542277	0.0405661	9.33409e-41
EUR	Phe_276	Phe_427_1	0.508032	0.0702717	4.84635e-13
EUR	Phe_276	Phe_427_11	0.301569	0.0768258	8.65982e-05
EUR	Phe_276	Phe_427_12	0.579248	0.0756602	1.91941e-14
EUR	Phe_276	Phe_427_2	0.342513	0.030531	3.30661e-29
EUR	Phe_276	Phe_427_3	0.385939	0.0561466	6.25232e-12
EUR	Phe_276	Phe_427_4	0.605289	0.111003	4.95544e-08
EUR	Phe_276	Phe_427_42	0.602654	0.0881774	8.22567e-12
EUR	Phe_276	Phe_427_5	0.585025	0.0645149	1.21156e-19
EUR	Phe_276	Phe_427_6	0.2489	0.0803593	0.00195267
EUR	Phe_276	Phe_427_7	0.520291	0.069942	1.01541e-13
EUR	Phe_276	Phe_427_8	0.405039	0.0866035	2.91196e-06
EUR	Phe_276	Phe_427_9	0.252018	0.0518319	1.16082e-06
EUR	Phe_276	Phe_428	0.804548	0.0475407	3.02783e-64
EUR	Phe_276	Phe_428_1	0.796675	0.0475194	4.38097e-63
EUR	Phe_276	Phe_428_2	0.787928	0.0754974	1.68932e-25
EUR	Phe_276	Phe_429	0.57391	0.0723624	2.17288e-15
EUR	Phe_276	Phe_429_2	0.548148	0.0923428	2.9204e-09
EUR	Phe_276	Phe_429_3	0.504834	0.10237	8.16074e-07
EUR	Phe_276	Phe_430	0.34592	0.107356	0.00127225
EUR	Phe_276	Phe_430_1	0.295974	0.0938552	0.00161315
EUR	Phe_276	Phe_430_2	0.233382	0.117189	0.0464264
EUR	Phe_276	Phe_430_3	0.0404222	0.101718	0.691078
EUR	Phe_276	Phe_433	0.807891	0.0520814	2.87419e-54
EUR	Phe_276	Phe_433_1	0.646626	0.0486918	3.02456e-40
EUR	Phe_276	Phe_433_11	0.637961	0.104151	9.05012e-10
EUR	Phe_276	Phe_433_2	0.651025	0.0607695	8.8422e-27
EUR	Phe_276	Phe_433_21	0.667074	0.063523	8.52001e-26
EUR	Phe_276	Phe_433_3	0.73901	0.0610398	9.69579e-34
EUR	Phe_276	Phe_433_31	0.713142	0.0613756	3.28772e-31
EUR	Phe_276	Phe_433_5	0.385605	0.0627309	7.89781e-10
EUR	Phe_276	Phe_433_8	0.595664	0.071827	1.10392e-16
EUR	Phe_276	Phe_440	0.773798	0.0536088	3.15433e-47
EUR	Phe_276	Phe_440_2	0.694027	0.0557032	1.24329e-35
EUR	Phe_276	Phe_442	0.374073	0.0458526	3.40108e-16
EUR	Phe_276	Phe_442_1	0.338287	0.046687	4.29736e-13
EUR	Phe_276	Phe_442_11	0.340727	0.0449106	3.27921e-14
EUR	Phe_276	Phe_442_2	-0.0257035	0.0827479	0.756086
EUR	Phe_276	Phe_443	0.77429	0.0511568	9.42831e-52
EUR	Phe_276	Phe_443_1	0.288783	0.0865446	0.000847462
EUR	Phe_276	Phe_443_9	0.75441	0.0514445	1.08746e-48
EUR	Phe_276	Phe_444	0.621799	0.0784625	2.28521e-15
EUR	Phe_276	Phe_444_1	0.546396	0.0813639	1.87473e-11
EUR	Phe_276	Phe_447_1	0.673378	0.108172	4.81359e-10
EUR	Phe_276	Phe_450	0.257137	0.0779569	0.000972179
EUR	Phe_276	Phe_451	0.16565	0.0719186	0.0212624
EUR	Phe_276	Phe_451_2	0.152629	0.0695137	0.0281162
EUR	Phe_276	Phe_452	0.262018	0.0506786	2.33866e-07
EUR	Phe_276	Phe_454	0.149578	0.0428178	0.000476982
EUR	Phe_276	Phe_454_1	0.166022	0.0420173	7.77364e-05
EUR	Phe_276	Phe_454_11	0.21516	0.058319	0.000224822
EUR	Phe_276	Phe_455	0.377652	0.0460432	2.36182e-16
EUR	Phe_276	Phe_456	0.369741	0.0517043	8.6112e-13
EUR	Phe_276	Phe_458	0.821467	0.0662199	2.45089e-35
EUR	Phe_276	Phe_458_1	0.564003	0.0713556	2.69821e-15
EUR	Phe_276	Phe_458_9	0.765667	0.0662812	7.22916e-31
EUR	Phe_276	Phe_459	0.811113	0.0659147	8.46274e-35
EUR	Phe_276	Phe_459_9	0.792682	0.0654166	8.53802e-34
EUR	Phe_276	Phe_464	0.554079	0.0538989	8.67652e-25
EUR	Phe_276	Phe_465	0.595086	0.0488949	4.45183e-34
EUR	Phe_276	Phe_465_2	0.505681	0.068179	1.19836e-13
EUR	Phe_276	Phe_465_4	0.0957048	0.0745447	0.199191
EUR	Phe_276	Phe_470	0.220044	0.0795115	0.0056497
EUR	Phe_276	Phe_471	0.128913	0.0449507	0.00413222
EUR	Phe_276	Phe_472	0.257284	0.0642961	6.29282e-05
EUR	Phe_276	Phe_473	0.66874	0.0718132	1.2519e-20
EUR	Phe_276	Phe_473_1	0.634035	0.119943	1.24929e-07
EUR	Phe_276	Phe_473_4	0.686469	0.0904001	3.10959e-14
EUR	Phe_276	Phe_474	0.226635	0.0630162	0.000322579
EUR	Phe_276	Phe_474_1	0.324571	0.0818206	7.28246e-05
EUR	Phe_276	Phe_474_2	0.250184	0.0546964	4.78381e-06
EUR	Phe_276	Phe_475	0.336741	0.0466205	5.08471e-13
EUR	Phe_276	Phe_476	0.12347	0.0475152	0.00936207
EUR	Phe_276	Phe_477	0.50665	0.0734421	5.25035e-12
EUR	Phe_276	Phe_479	0.345739	0.0766286	6.42568e-06
EUR	Phe_276	Phe_480	0.86164	0.0591373	4.34897e-48
EUR	Phe_276	Phe_480_1	0.865693	0.0733178	3.57429e-32
EUR	Phe_276	Phe_480_11	0.731924	0.0857637	1.41139e-17
EUR	Phe_276	Phe_480_5	0.344642	0.115294	0.00279668
EUR	Phe_276	Phe_481	0.69535	0.0841782	1.45111e-16
EUR	Phe_276	Phe_483	0.718296	0.052137	3.50146e-43
EUR	Phe_276	Phe_495	0.32743	0.0380035	6.94736e-18
EUR	Phe_276	Phe_495_2	0.288008	0.0734436	8.80033e-05
EUR	Phe_276	Phe_496	0.753184	0.040554	5.37971e-77
EUR	Phe_276	Phe_496_1	0.530434	0.0541257	1.12539e-22
EUR	Phe_276	Phe_496_2	0.726766	0.0431945	1.58854e-63
EUR	Phe_276	Phe_496_21	0.715143	0.04192	2.96072e-65
EUR	Phe_276	Phe_496_3	0.399447	0.10236	9.52584e-05
EUR	Phe_276	Phe_497	0.693509	0.065673	4.56477e-26
EUR	Phe_276	Phe_500	0.563984	0.143596	8.58062e-05
EUR	Phe_276	Phe_500_2	0.552415	0.139933	7.88988e-05
EUR	Phe_276	Phe_502	0.354003	0.0855166	3.47934e-05
EUR	Phe_276	Phe_503	0.845988	0.129385	6.21315e-11
EUR	Phe_276	Phe_504	0.487078	0.101542	1.61227e-06
EUR	Phe_276	Phe_507	0.774857	0.0827815	7.95291e-21
EUR	Phe_276	Phe_508	0.734753	0.0955596	1.48352e-14
EUR	Phe_276	Phe_509	0.855097	0.0581465	5.90588e-49
EUR	Phe_276	Phe_509_1	0.884486	0.0629577	7.82514e-45
EUR	Phe_276	Phe_509_8	0.629815	0.0691816	8.72309e-20
EUR	Phe_276	Phe_510	0.679491	0.0778544	2.5987e-18
EUR	Phe_276	Phe_512	0.824188	0.0464227	1.60501e-70
EUR	Phe_276	Phe_512_1	0.531944	0.112638	2.32865e-06
EUR	Phe_276	Phe_512_2	0.59709	0.0794714	5.76673e-14
EUR	Phe_276	Phe_512_7	0.823083	0.0480155	7.21204e-66
EUR	Phe_276	Phe_512_8	0.567159	0.0502221	1.42078e-29
EUR	Phe_276	Phe_512_9	0.73834	0.0508111	7.69808e-48
EUR	Phe_276	Phe_513	0.600689	0.0645137	1.26609e-20
EUR	Phe_276	Phe_513_3	0.376558	0.0836996	6.83004e-06
EUR	Phe_276	Phe_514	0.746765	0.0639302	1.59538e-31
EUR	Phe_276	Phe_516	0.699042	0.0918762	2.77237e-14
EUR	Phe_276	Phe_516_1	0.706697	0.0864297	2.92077e-16
EUR	Phe_276	Phe_519	0.912363	0.0700586	9.07229e-39
EUR	Phe_276	Phe_519_8	0.873994	0.0946247	2.54885e-20
EUR	Phe_276	Phe_519_9	0.907704	0.141591	1.44806e-10
EUR	Phe_276	Phe_520	0.451944	0.10893	3.34013e-05
EUR	Phe_276	Phe_521	0.651639	0.0564313	7.60216e-31
EUR	Phe_276	Phe_521_1	0.653414	0.0571624	2.93264e-30
EUR	Phe_276	Phe_522	0.468533	0.0701979	2.48145e-11
EUR	Phe_276	Phe_522_5	0.52419	0.119405	1.13347e-05
EUR	Phe_276	Phe_523	0.599685	0.0625753	9.38787e-22
EUR	Phe_276	Phe_523_1	0.306746	0.0679783	6.40931e-06
EUR	Phe_276	Phe_523_3	0.521026	0.0662073	3.55739e-15
EUR	Phe_276	Phe_523_31	0.568896	0.0732033	7.75918e-15
EUR	Phe_276	Phe_523_32	0.311694	0.076317	4.42292e-05
EUR	Phe_276	Phe_524	0.321818	0.0948448	0.000691066
EUR	Phe_276	Phe_524_3	0.132323	0.0954935	0.165845
EUR	Phe_276	Phe_525	0.736621	0.0546757	2.26921e-41
EUR	Phe_276	Phe_526	0.256363	0.0920429	0.00534857
EUR	Phe_276	Phe_526_4	0.148355	0.098536	0.132173
EUR	Phe_276	Phe_526_41	0.30925	0.0733223	2.46835e-05
EUR	Phe_276	Phe_527	0.295794	0.0876177	0.000735584
EUR	Phe_276	Phe_528	0.517052	0.0919904	1.90171e-08
EUR	Phe_276	Phe_528_3	0.239381	0.0949329	0.011683
EUR	Phe_276	Phe_528_6	0.274477	0.107578	0.0107282
EUR	Phe_276	Phe_530	0.563375	0.038021	1.12949e-49
EUR	Phe_276	Phe_530_1	0.541461	0.0365665	1.30884e-49
EUR	Phe_276	Phe_530_11	0.535256	0.0373654	1.5293e-46
EUR	Phe_276	Phe_530_12	0.372347	0.0639042	5.65544e-09
EUR	Phe_276	Phe_530_14	0.449806	0.055	2.87906e-16
EUR	Phe_276	Phe_530_2	0.709915	0.127046	2.29907e-08
EUR	Phe_276	Phe_530_3	0.270374	0.0781816	0.00054364
EUR	Phe_276	Phe_530_5	0.530144	0.100488	1.32258e-07
EUR	Phe_276	Phe_531	0.673381	0.0636705	3.84913e-26
EUR	Phe_276	Phe_531_2	0.637102	0.0906362	2.07685e-12
EUR	Phe_276	Phe_531_3	0.651929	0.0856656	2.73759e-14
EUR	Phe_276	Phe_531_4	0.474305	0.0899018	1.32168e-07
EUR	Phe_276	Phe_532	0.687828	0.0512418	4.42294e-41
EUR	Phe_276	Phe_535	0.733291	0.0536819	1.76119e-42
EUR	Phe_276	Phe_535_1	0.572425	0.108507	1.32418e-07
EUR	Phe_276	Phe_535_6	0.639087	0.0812077	3.55257e-15
EUR	Phe_276	Phe_535_8	0.57114	0.088928	1.34056e-10
EUR	Phe_276	Phe_535_9	0.724974	0.102944	1.8898e-12
EUR	Phe_276	Phe_536	0.52124	0.104178	5.63415e-07
EUR	Phe_276	Phe_537	0.697105	0.0782659	5.24854e-19
EUR	Phe_276	Phe_540	0.291159	0.103436	0.00487983
EUR	Phe_276	Phe_540_1	0.292535	0.0984023	0.00295049
EUR	Phe_276	Phe_540_11	0.255745	0.0697738	0.000247007
EUR	Phe_276	Phe_550	0.35138	0.0406331	5.25721e-18
EUR	Phe_276	Phe_550_1	-0.0359107	0.0352016	0.30766
EUR	Phe_276	Phe_550_2	0.341968	0.0379528	2.05398e-19
EUR	Phe_276	Phe_550_3	0.00465612	0.106258	0.965049
EUR	Phe_276	Phe_550_4	0.21722	0.0409846	1.15783e-07
EUR	Phe_276	Phe_550_5	0.533334	0.0670959	1.88263e-15
EUR	Phe_276	Phe_555	0.15447	0.0520293	0.00298871
EUR	Phe_276	Phe_555_1	0.124003	0.058583	0.0342844
EUR	Phe_276	Phe_555_2	0.156195	0.0578844	0.00696734
EUR	Phe_276	Phe_555_21	0.223491	0.0990562	0.0240578
EUR	Phe_276	Phe_556_1	0.46891	0.108657	1.59244e-05
EUR	Phe_276	Phe_558	0.638809	0.0569603	3.442e-29
EUR	Phe_276	Phe_559	0.347787	0.0957235	0.000279873
EUR	Phe_276	Phe_560	0.60204	0.0865676	3.53641e-12
EUR	Phe_276	Phe_560_4	0.569681	0.090802	3.52155e-10
EUR	Phe_276	Phe_561	0.594105	0.0526605	1.61425e-29
EUR	Phe_276	Phe_561_1	0.656421	0.0676043	2.73994e-22
EUR	Phe_276	Phe_561_2	0.222401	0.118643	0.0608574
EUR	Phe_276	Phe_562	0.345597	0.0372384	1.68432e-20
EUR	Phe_276	Phe_562_1	0.315112	0.0358643	1.5465e-18
EUR	Phe_276	Phe_563	0.453551	0.0459525	5.61694e-23
EUR	Phe_276	Phe_564	0.500841	0.0530349	3.60151e-21
EUR	Phe_276	Phe_564_1	0.306858	0.0478413	1.41689e-10
EUR	Phe_276	Phe_564_9	0.689755	0.078134	1.06709e-18
EUR	Phe_276	Phe_565	0.353134	0.056925	5.52244e-10
EUR	Phe_276	Phe_565_1	0.288466	0.0792715	0.000273737
EUR	Phe_276	Phe_567	0.514789	0.116669	1.02227e-05
EUR	Phe_276	Phe_568	0.557075	0.0992892	2.01591e-08
EUR	Phe_276	Phe_568_1	0.497083	0.101916	1.07504e-06
EUR	Phe_276	Phe_569	0.619292	0.071025	2.79811e-18
EUR	Phe_276	Phe_571	0.548714	0.0517703	3.01156e-26
EUR	Phe_276	Phe_571_5	0.543412	0.0512502	2.88217e-26
EUR	Phe_276	Phe_571_51	0.591982	0.0735159	8.11598e-16
EUR	Phe_276	Phe_571_8	0.513325	0.0938064	4.44537e-08
EUR	Phe_276	Phe_571_81	0.64447	0.12303	1.62028e-07
EUR	Phe_276	Phe_572	0.601827	0.10087	2.42573e-09
EUR	Phe_276	Phe_573	0.671414	0.102211	5.06877e-11
EUR	Phe_276	Phe_573_3	0.385455	0.12849	0.0027008
EUR	Phe_276	Phe_573_5	0.101446	0.114563	0.375883
EUR	Phe_276	Phe_573_7	0.44849	0.0586085	1.97411e-14
EUR	Phe_276	Phe_574	0.533577	0.0546281	1.5533e-22
EUR	Phe_276	Phe_574_1	0.525574	0.0543962	4.37419e-22
EUR	Phe_276	Phe_574_12	0.432203	0.0729905	3.19298e-09
EUR	Phe_276	Phe_574_2	0.581101	0.0875037	3.11823e-11
EUR	Phe_276	Phe_574_3	0.550221	0.082449	2.49821e-11
EUR	Phe_276	Phe_575	0.71725	0.105362	9.9307e-12
EUR	Phe_276	Phe_575_1	0.092024	0.118711	0.438227
EUR	Phe_276	Phe_575_7	0.669126	0.131989	3.98703e-07
EUR	Phe_276	Phe_575_8	0.491063	0.113297	1.46217e-05
EUR	Phe_276	Phe_577	0.655826	0.0851044	1.29685e-14
EUR	Phe_276	Phe_577_1	0.7034	0.0938478	6.62428e-14
EUR	Phe_276	Phe_577_2	0.473444	0.0769688	7.69419e-10
EUR	Phe_276	Phe_577_3	0.312192	0.100581	0.00190996
EUR	Phe_276	Phe_578	0.687239	0.0539264	3.3657e-37
EUR	Phe_276	Phe_578_1	0.836957	0.115374	4.03686e-13
EUR	Phe_276	Phe_578_2	0.75117	0.0868321	5.11253e-18
EUR	Phe_276	Phe_578_8	0.520687	0.066737	6.08981e-15
EUR	Phe_276	Phe_578_9	0.86816	0.0832548	1.85232e-25
EUR	Phe_276	Phe_579_2	0.165972	0.12749	0.192969
EUR	Phe_276	Phe_579_8	0.646529	0.116482	2.84882e-08
EUR	Phe_276	Phe_580	0.68172	0.102409	2.79779e-11
EUR	Phe_276	Phe_580_3	0.524392	0.10374	4.30677e-07
EUR	Phe_276	Phe_580_31	0.548181	0.0905747	1.42838e-09
EUR	Phe_276	Phe_585	0.762253	0.0472244	1.31228e-58
EUR	Phe_276	Phe_585_1	0.962003	0.0564557	4.14985e-65
EUR	Phe_276	Phe_585_2	0.796325	0.09913	9.50106e-16
EUR	Phe_276	Phe_585_3	0.61623	0.0483967	3.88221e-37
EUR	Phe_276	Phe_585_31	0.597979	0.095296	3.49706e-10
EUR	Phe_276	Phe_586	0.64896	0.0783516	1.20447e-16
EUR	Phe_276	Phe_586_2	0.306251	0.0645283	2.0748e-06
EUR	Phe_276	Phe_587	0.220015	0.121791	0.0708413
EUR	Phe_276	Phe_588	0.644234	0.092866	3.99829e-12
EUR	Phe_276	Phe_589	0.260934	0.109633	0.0173098
EUR	Phe_276	Phe_590	0.606046	0.109076	2.75781e-08
EUR	Phe_276	Phe_591	0.623596	0.0524447	1.32543e-32
EUR	Phe_276	Phe_592	0.355699	0.0836988	2.14013e-05
EUR	Phe_276	Phe_592_1	0.345796	0.0761398	5.58316e-06
EUR	Phe_276	Phe_593	0.405487	0.0551073	1.86483e-13
EUR	Phe_276	Phe_594	0.196664	0.0382814	2.78668e-07
EUR	Phe_276	Phe_594_1	0.194112	0.0398954	1.1415e-06
EUR	Phe_276	Phe_594_2	0.0389764	0.0712324	0.58426
EUR	Phe_276	Phe_594_3	0.292299	0.0529678	3.42063e-08
EUR	Phe_276	Phe_594_8	0.259052	0.0885921	0.00345453
EUR	Phe_276	Phe_595	0.355004	0.0958842	0.000213548
EUR	Phe_276	Phe_596	0.304917	0.0561032	5.48191e-08
EUR	Phe_276	Phe_596_1	0.174429	0.0908881	0.0549645
EUR	Phe_276	Phe_596_5	0.267383	0.0677044	7.83889e-05
EUR	Phe_276	Phe_597	0.273902	0.08814	0.00188626
EUR	Phe_276	Phe_597_1	0.177673	0.096685	0.0661146
EUR	Phe_276	Phe_599	0.324744	0.0523437	5.5018e-10
EUR	Phe_276	Phe_599_1	0.393366	0.105845	0.000202046
EUR	Phe_276	Phe_599_2	0.307803	0.0567376	5.79467e-08
EUR	Phe_276	Phe_599_3	0.346564	0.089722	0.000112166
EUR	Phe_276	Phe_599_4	0.303526	0.0627807	1.33345e-06
EUR	Phe_276	Phe_599_5	0.0506967	0.0525263	0.334461
EUR	Phe_276	Phe_599_9	0.0351342	0.0801247	0.661028
EUR	Phe_276	Phe_600	0.184531	0.043826	2.54777e-05
EUR	Phe_276	Phe_601	0.473598	0.077743	1.11614e-09
EUR	Phe_276	Phe_601_1	0.343463	0.0885391	0.000104791
EUR	Phe_276	Phe_601_11	0.0529165	0.125955	0.674396
EUR	Phe_276	Phe_601_12	0.329844	0.125575	0.00862256
EUR	Phe_276	Phe_601_3	0.494384	0.132334	0.000187063
EUR	Phe_276	Phe_602	-0.0497302	0.101579	0.624437
EUR	Phe_276	Phe_603	0.151331	0.075315	0.0445051
EUR	Phe_276	Phe_603_1	0.097901	0.0578421	0.0905397
EUR	Phe_276	Phe_603_2	-0.0294364	0.0839037	0.725712
EUR	Phe_276	Phe_604	0.35066	0.0942063	0.000197448
EUR	Phe_276	Phe_604_1	0.365393	0.0978465	0.0001882
EUR	Phe_276	Phe_605	0.301629	0.0429812	2.25547e-12
EUR	Phe_276	Phe_608	0.242805	0.0693648	0.000464554
EUR	Phe_276	Phe_610	0.152765	0.124552	0.220007
EUR	Phe_276	Phe_610_4	0.0129076	0.0954239	0.892402
EUR	Phe_276	Phe_611	0.163384	0.0815178	0.0450413
EUR	Phe_276	Phe_611_3	0.16925	0.0790971	0.0323735
EUR	Phe_276	Phe_612	0.242868	0.104873	0.0205676
EUR	Phe_276	Phe_612_2	0.241274	0.0578987	3.08391e-05
EUR	Phe_276	Phe_613	0.329306	0.133696	0.0137742
EUR	Phe_276	Phe_614	0.395181	0.112671	0.000452546
EUR	Phe_276	Phe_614_4	0.518298	0.0957422	6.18126e-08
EUR	Phe_276	Phe_614_52	0.177904	0.0978418	0.0690212
EUR	Phe_276	Phe_615	0.209527	0.0481848	1.37126e-05
EUR	Phe_276	Phe_618	0.318086	0.0595948	9.42475e-08
EUR	Phe_276	Phe_618_1	0.331316	0.0595211	2.60104e-08
EUR	Phe_276	Phe_619	0.338844	0.1285	0.00836644
EUR	Phe_276	Phe_622	-0.0213451	0.133294	0.872775
EUR	Phe_276	Phe_624_9	0.316493	0.0632115	5.53151e-07
EUR	Phe_276	Phe_625_1	0.25571	0.130737	0.0504753
EUR	Phe_276	Phe_626	0.43929	0.0775638	1.48232e-08
EUR	Phe_276	Phe_626_1	0.443936	0.0748794	3.05374e-09
EUR	Phe_276	Phe_626_12	0.417935	0.051521	4.98259e-16
EUR	Phe_276	Phe_626_14	0.239935	0.125399	0.0557009
EUR	Phe_276	Phe_627	0.236275	0.0790102	0.00278581
EUR	Phe_276	Phe_627_1	0.26607	0.071153	0.00018446
EUR	Phe_276	Phe_628	0.272226	0.0564255	1.40333e-06
EUR	Phe_276	Phe_634_3	0.271417	0.0876013	0.00194621
EUR	Phe_276	Phe_635_3	0.0483808	0.118551	0.683199
EUR	Phe_276	Phe_636	0.338248	0.0779039	1.41275e-05
EUR	Phe_276	Phe_636_2	0.36268	0.0866144	2.82307e-05
EUR	Phe_276	Phe_636_3	0.449314	0.0900593	6.0665e-07
EUR	Phe_276	Phe_642	0.243976	0.0765014	0.00142681
EUR	Phe_276	Phe_642_1	0.396825	0.0737887	7.53793e-08
EUR	Phe_276	Phe_645	-0.0665218	0.116825	0.569076
EUR	Phe_276	Phe_647_1	0.335502	0.139331	0.0160424
EUR	Phe_276	Phe_650	0.141946	0.0530176	0.00742098
EUR	Phe_276	Phe_681	0.750646	0.0506443	1.05686e-49
EUR	Phe_276	Phe_681_1	0.547733	0.0770573	1.17627e-12
EUR	Phe_276	Phe_681_2	0.52779	0.120925	1.27356e-05
EUR	Phe_276	Phe_681_3	0.736688	0.0866816	1.91591e-17
EUR	Phe_276	Phe_681_7	0.572654	0.0801747	9.15998e-13
EUR	Phe_276	Phe_686	0.590544	0.0969122	1.10399e-09
EUR	Phe_276	Phe_686_1	0.531888	0.0744274	8.90891e-13
EUR	Phe_276	Phe_686_3	0.252854	0.0683036	0.000213981
EUR	Phe_276	Phe_687_1	0.409638	0.0613588	2.45361e-11
EUR	Phe_276	Phe_687_4	0.528353	0.0576141	4.70605e-20
EUR	Phe_276	Phe_689	0.217747	0.0618132	0.000427229
EUR	Phe_276	Phe_690	0.291498	0.046747	4.49877e-10
EUR	Phe_276	Phe_690_1	0.204865	0.0437061	2.76777e-06
EUR	Phe_276	Phe_694	0.0412418	0.0922076	0.654679
EUR	Phe_276	Phe_694_1	0.015669	0.108385	0.885052
EUR	Phe_276	Phe_694_2	0.00789483	0.0800517	0.921439
EUR	Phe_276	Phe_695	0.324615	0.0622423	1.83477e-07
EUR	Phe_276	Phe_695_3	0.0862537	0.0613014	0.159415
EUR	Phe_276	Phe_695_4	0.252343	0.112089	0.0243679
EUR	Phe_276	Phe_695_41	0.199168	0.0856017	0.0199821
EUR	Phe_276	Phe_695_42	0.207451	0.118958	0.0811755
EUR	Phe_276	Phe_695_7	0.392907	0.0966828	4.8264e-05
EUR	Phe_276	Phe_696	0.33348	0.0488208	8.45026e-12
EUR	Phe_276	Phe_696_4	0.330755	0.0493179	1.99239e-11
EUR	Phe_276	Phe_696_41	0.335457	0.0440042	2.47271e-14
EUR	Phe_276	Phe_696_42	0.242241	0.0517522	2.8579e-06
EUR	Phe_276	Phe_697	0.150368	0.0617212	0.0148405
EUR	Phe_276	Phe_698	0.264753	0.0797786	0.0009047
EUR	Phe_276	Phe_700	0.367672	0.0495344	1.14874e-13
EUR	Phe_276	Phe_701	0.312951	0.0611911	3.14853e-07
EUR	Phe_276	Phe_701_2	0.0737796	0.109473	0.500343
EUR	Phe_276	Phe_701_4	-0.0299459	0.101837	0.768714
EUR	Phe_276	Phe_702	0.0490131	0.0395901	0.215711
EUR	Phe_276	Phe_702_1	0.00434058	0.0379163	0.908859
EUR	Phe_276	Phe_702_2	0.0161431	0.039775	0.684846
EUR	Phe_276	Phe_703	0.589424	0.0595143	4.0028e-23
EUR	Phe_276	Phe_703_1	0.430824	0.0529661	4.15472e-16
EUR	Phe_276	Phe_704	0.25917	0.0746089	0.000513294
EUR	Phe_276	Phe_705_3	0.397612	0.0742162	8.4388e-08
EUR	Phe_276	Phe_706	0.243066	0.0470118	2.33691e-07
EUR	Phe_276	Phe_706_1	0.0531722	0.0606876	0.380942
EUR	Phe_276	Phe_706_2	0.191335	0.0451345	2.24299e-05
EUR	Phe_276	Phe_706_8	0.338433	0.066658	3.8312e-07
EUR	Phe_276	Phe_707	0.602338	0.0544721	2.01107e-28
EUR	Phe_276	Phe_707_1	0.663617	0.0832218	1.53526e-15
EUR	Phe_276	Phe_709	0.333107	0.104395	0.00141868
EUR	Phe_276	Phe_709_2	0.264295	0.0759043	0.00049777
EUR	Phe_276	Phe_709_3	0.355164	0.127875	0.00547892
EUR	Phe_276	Phe_710	0.535091	0.0690474	9.21673e-15
EUR	Phe_276	Phe_710_1	0.516434	0.0693224	9.35254e-14
EUR	Phe_276	Phe_710_12	0.359356	0.0733196	9.52426e-07
EUR	Phe_276	Phe_710_19	0.537312	0.0753454	9.94166e-13
EUR	Phe_276	Phe_711	0.497493	0.103058	1.38381e-06
EUR	Phe_276	Phe_711_1	0.533214	0.0976073	4.68565e-08
EUR	Phe_276	Phe_713	0.29781	0.130895	0.022895
EUR	Phe_276	Phe_714	0.389426	0.0657648	3.19032e-09
EUR	Phe_276	Phe_714_1	0.353378	0.049878	1.39185e-12
EUR	Phe_276	Phe_715	0.461526	0.0884699	1.82083e-07
EUR	Phe_276	Phe_715_1	0.366799	0.0895232	4.18085e-05
EUR	Phe_276	Phe_715_2	0.238206	0.0926554	0.0101439
EUR	Phe_276	Phe_716	0.499485	0.043352	1.02687e-30
EUR	Phe_276	Phe_716_2	0.412356	0.0579999	1.16387e-12
EUR	Phe_276	Phe_716_9	0.497928	0.0436015	3.32371e-30
EUR	Phe_276	Phe_717	0.279689	0.0800868	0.000478836
EUR	Phe_276	Phe_720	0.427819	0.0425235	8.23653e-24
EUR	Phe_276	Phe_721	0.55784	0.0457293	3.15634e-34
EUR	Phe_276	Phe_721_1	0.544397	0.0464306	9.4945e-32
EUR	Phe_276	Phe_721_2	0.532433	0.0770781	4.92534e-12
EUR	Phe_276	Phe_722	0.494492	0.0445288	1.18622e-28
EUR	Phe_276	Phe_722_1	0.409455	0.0660128	5.55148e-10
EUR	Phe_276	Phe_722_6	0.467951	0.0489156	1.10607e-21
EUR	Phe_276	Phe_722_7	0.493351	0.0909538	5.82174e-08
EUR	Phe_276	Phe_722_9	0.370259	0.0670953	3.42074e-08
EUR	Phe_276	Phe_724	0.482654	0.0806463	2.1662e-09
EUR	Phe_276	Phe_726	0.448646	0.0436658	9.17738e-25
EUR	Phe_276	Phe_726_1	0.389774	0.0534212	2.95911e-13
EUR	Phe_276	Phe_726_2	0.356563	0.0796011	7.48628e-06
EUR	Phe_276	Phe_726_3	0.469553	0.0771456	1.15345e-09
EUR	Phe_276	Phe_726_4	0.346573	0.0726752	1.85331e-06
EUR	Phe_276	Phe_727	0.387679	0.0497748	6.77218e-15
EUR	Phe_276	Phe_727_1	0.346529	0.051753	2.14455e-11
EUR	Phe_276	Phe_727_2	0.335601	0.126386	0.00792223
EUR	Phe_276	Phe_727_4	0.229393	0.0747933	0.00216199
EUR	Phe_276	Phe_727_6	0.250328	0.0596424	2.70302e-05
EUR	Phe_276	Phe_728	0.188074	0.0621383	0.00247239
EUR	Phe_276	Phe_728_7	0.190712	0.0546468	0.000483194
EUR	Phe_276	Phe_728_71	0.138153	0.0409813	0.000748603
EUR	Phe_276	Phe_729	0.765759	0.0968492	2.64276e-15
EUR	Phe_276	Phe_729_1	0.424433	0.0665783	1.83039e-10
EUR	Phe_276	Phe_732	0.175754	0.123409	0.154402
EUR	Phe_276	Phe_733	0.401669	0.0980629	4.20289e-05
EUR	Phe_276	Phe_733_4	0.384524	0.133055	0.00385279
EUR	Phe_276	Phe_733_8	0.358259	0.117652	0.00232623
EUR	Phe_276	Phe_735	0.233254	0.0406027	9.20413e-09
EUR	Phe_276	Phe_735_1	0.0834986	0.0500912	0.0955283
EUR	Phe_276	Phe_735_2	0.269128	0.0487382	3.3533e-08
EUR	Phe_276	Phe_735_21	0.201362	0.0453577	9.01968e-06
EUR	Phe_276	Phe_735_23	0.174177	0.0515358	0.000725602
EUR	Phe_276	Phe_735_3	0.165662	0.0367901	6.70362e-06
EUR	Phe_276	Phe_736	0.498989	0.0852538	4.82835e-09
EUR	Phe_276	Phe_737	0.10252	0.0747977	0.170489
EUR	Phe_276	Phe_737_3	0.0921793	0.0671097	0.169578
EUR	Phe_276	Phe_738	0.404274	0.0859791	2.57623e-06
EUR	Phe_276	Phe_738_4	0.381947	0.0511812	8.48037e-14
EUR	Phe_276	Phe_740	0.454622	0.0376182	1.26542e-33
EUR	Phe_276	Phe_740_1	0.299507	0.0419851	9.775e-13
EUR	Phe_276	Phe_740_11	0.307663	0.042557	4.85013e-13
EUR	Phe_276	Phe_740_12	0.272486	0.0938138	0.00367785
EUR	Phe_276	Phe_740_2	0.362641	0.0738407	9.05554e-07
EUR	Phe_276	Phe_740_9	0.515579	0.039344	3.10767e-39
EUR	Phe_276	Phe_741	0.709693	0.0618974	1.96321e-30
EUR	Phe_276	Phe_741_3	0.824375	0.0707023	2.0451e-31
EUR	Phe_276	Phe_741_4	0.253958	0.0972312	0.00900403
EUR	Phe_276	Phe_742	0.37059	0.0896296	3.55454e-05
EUR	Phe_276	Phe_742_9	0.323981	0.0961554	0.000753452
EUR	Phe_276	Phe_743	0.217751	0.0463401	2.61474e-06
EUR	Phe_276	Phe_743_1	0.169134	0.0465385	0.000278763
EUR	Phe_276	Phe_743_11	0.161961	0.0464843	0.000493595
EUR	Phe_276	Phe_743_2	0.292923	0.0977578	0.00273178
EUR	Phe_276	Phe_743_9	0.105582	0.0779515	0.175592
EUR	Phe_276	Phe_745	0.551867	0.0391547	4.10477e-45
EUR	Phe_276	Phe_747	0.591299	0.10578	2.27212e-08
EUR	Phe_276	Phe_747_1	0.570419	0.112095	3.60488e-07
EUR	Phe_276	Phe_751	0.453223	0.11292	5.97808e-05
EUR	Phe_276	Phe_751_2	0.389684	0.103844	0.000175026
EUR	Phe_276	Phe_751_21	0.276627	0.107235	0.00989025
EUR	Phe_276	Phe_755	0.0318375	0.0792897	0.688027
EUR	Phe_276	Phe_755_1	0.0379944	0.0790747	0.63088
EUR	Phe_276	Phe_757	0.558114	0.114332	1.05262e-06
EUR	Phe_276	Phe_760	0.535418	0.0415802	6.08497e-38
EUR	Phe_276	Phe_761	0.445226	0.0426219	1.52905e-25
EUR	Phe_276	Phe_764	0.524917	0.0477354	3.97736e-28
EUR	Phe_276	Phe_765	0.420558	0.0527613	1.57439e-15
EUR	Phe_276	Phe_766	0.50675	0.0819921	6.3907e-10
EUR	Phe_276	Phe_770	0.476161	0.0656321	4.01623e-13
EUR	Phe_276	Phe_771_1	0.609826	0.0779952	5.3345e-15
EUR	Phe_276	Phe_773	0.609011	0.043094	2.40667e-45
EUR	Phe_276	Phe_781	0.715074	0.121701	4.21219e-09
EUR	Phe_276	Phe_782_3	0.616432	0.0466606	7.58465e-40
EUR	Phe_276	Phe_783	0.626874	0.0837294	7.05153e-14
EUR	Phe_276	Phe_785	0.657464	0.0432993	4.50257e-52
EUR	Phe_276	Phe_788	0.562013	0.0520871	3.84285e-27
EUR	Phe_276	Phe_789	0.695687	0.0505375	4.09589e-43
EUR	Phe_276	Phe_790_6	0.74366	0.0798959	1.30439e-20
EUR	Phe_276	Phe_791	0.811668	0.140865	8.31065e-09
EUR	Phe_276	Phe_798	0.752485	0.0599743	4.13974e-36
EUR	Phe_276	Phe_798_1	0.338276	0.115379	0.00336937
EUR	Phe_276	Phe_800	0.396013	0.0612354	9.99312e-11
EUR	Phe_276	Phe_800_1	0.306671	0.092661	0.000934287
EUR	Phe_276	Phe_800_2	0.250161	0.0794826	0.00164747
EUR	Phe_276	Phe_800_3	0.42279	0.0791737	9.29318e-08
EUR	Phe_276	Phe_800_4	0.1043	0.112752	0.354948
EUR	Phe_276	Phe_801	0.474983	0.066315	7.92036e-13
EUR	Phe_276	Phe_801_1	0.563427	0.126523	8.46173e-06
EUR	Phe_276	Phe_803	0.157221	0.0550668	0.00430245
EUR	Phe_276	Phe_803_1	0.27432	0.0943922	0.00365884
EUR	Phe_276	Phe_803_2	0.0589546	0.0465245	0.205093
EUR	Phe_276	Phe_803_3	0.0945066	0.0768557	0.218823
EUR	Phe_276	Phe_804	0.273532	0.0603509	5.83284e-06
EUR	Phe_276	Phe_805	0.485081	0.0967333	5.31368e-07
EUR	Phe_276	Phe_807	0.381769	0.0732984	1.9046e-07
EUR	Phe_276	Phe_809	0.493001	0.107592	4.6023e-06
EUR	Phe_276	Phe_817	0.143893	0.115627	0.213331
EUR	Phe_276	Phe_819	0.415372	0.0862485	1.46472e-06
EUR	Phe_276	Phe_830	0.3061	0.0666586	4.38912e-06
EUR	Phe_276	Phe_835	0.343326	0.0555298	6.30037e-10
EUR	Phe_276	Phe_840	0.398806	0.0560061	1.07333e-12
EUR	Phe_276	Phe_851	0.829326	0.0894976	1.92436e-20
EUR	Phe_276	Phe_854	0.978547	0.111287	1.45648e-18
EUR	Phe_276	Phe_858	0.381267	0.0602424	2.46938e-10
EUR	Phe_276	Phe_859	0.560255	0.0954907	4.43445e-09
EUR	Phe_276	Phe_870	0.645694	0.0881674	2.41596e-13
EUR	Phe_276	Phe_870_3	0.212922	0.105212	0.0429971
EUR	Phe_276	Phe_871	0.617964	0.0661488	9.45049e-21
EUR	Phe_276	Phe_871_3	0.501706	0.0933665	7.7219e-08
EUR	Phe_276	Phe_871_4	0.203176	0.0971108	0.0364201
EUR	Phe_276	Phe_872	0.591509	0.10192	6.48738e-09
EUR	Phe_276	Phe_874	0.696335	0.124007	1.96219e-08
EUR	Phe_276	Phe_915	0.659524	0.0926655	1.10093e-12
EUR	Phe_276	Phe_916	0.690728	0.0675036	1.41847e-24
EUR	Phe_276	Phe_938	0.129485	0.0682162	0.0576754
EUR	Phe_276	Phe_938_2	0.0825725	0.0697713	0.236621
EUR	Phe_276	Phe_939	0.369122	0.0489472	4.65519e-14
EUR	Phe_276	Phe_946	0.356102	0.127769	0.00531862
EUR	Phe_276	Phe_947	0.27484	0.0684565	5.94945e-05
EUR	Phe_276	Phe_949	0.233527	0.0836725	0.00525509
EUR	Phe_276	Phe_952	0.0991177	0.122773	0.419478
EUR	Phe_276	Phe_960	0.645924	0.0611723	4.61041e-26
EUR	Phe_276	Phe_960_2	0.641039	0.0643538	2.2541e-23
EUR	Phe_276	Phe_965	0.779651	0.0854452	7.20149e-20
EUR	Phe_276	Phe_969	0.90627	0.101782	5.38633e-19
EUR	Phe_276	Phe_979	0.848072	0.0885609	1.00734e-21
EUR	Phe_276	Phe_990	0.332924	0.102696	0.00118761
EUR	Phe_276	QTL_ALB	-0.171403	0.0315874	5.75276e-08
EUR	Phe_276	QTL_ALT	0.261816	0.0353937	1.39045e-13
EUR	Phe_276	QTL_AST	0.170963	0.0325663	1.52339e-07
EUR	Phe_276	QTL_BASO	0.154432	0.0526958	0.00338275
EUR	Phe_276	QTL_BMI	0.380535	0.0292777	1.26482e-38
EUR	Phe_276	QTL_BUN	0.0419935	0.0286066	0.142114
EUR	Phe_276	QTL_CALCIUM	0.123637	0.0293795	2.57336e-05
EUR	Phe_276	QTL_CRE	0.0477118	0.033267	0.151513
EUR	Phe_276	QTL_CRP	0.423987	0.0356524	1.29859e-32
EUR	Phe_276	QTL_DBP	0.344744	0.0349421	5.83693e-23
EUR	Phe_276	QTL_EGFR	-0.0460958	0.0327044	0.158698
EUR	Phe_276	QTL_EOSINO	0.161294	0.0425618	0.00015086
EUR	Phe_276	QTL_GLU	0.443819	0.0343052	2.77025e-38
EUR	Phe_276	QTL_HB	-0.05452	0.0374517	0.145465
EUR	Phe_276	QTL_HBA1C	0.352148	0.0318614	2.13238e-28
EUR	Phe_276	QTL_HDLC	-0.271647	0.0273133	2.63609e-23
EUR	Phe_276	QTL_HEIGHT	-0.119671	0.0244769	1.01279e-06
EUR	Phe_276	QTL_HT	-0.0427799	0.0357883	0.231947
EUR	Phe_276	QTL_LDLC	-0.0638925	0.0341181	0.0611115
EUR	Phe_276	QTL_LYMPH	0.222949	0.0394545	1.59725e-08
EUR	Phe_276	QTL_MCH	-0.0285352	0.0294582	0.33271
EUR	Phe_276	QTL_MCHC	-0.0875121	0.0275562	0.00149439
EUR	Phe_276	QTL_MCV	-0.00760232	0.0281746	0.787292
EUR	Phe_276	QTL_MONO	0.21082	0.0360254	4.85708e-09
EUR	Phe_276	QTL_MPV	-0.0446077	0.0270814	0.0995227
EUR	Phe_276	QTL_NEUTRO	0.303139	0.029876	3.43208e-24
EUR	Phe_276	QTL_PLT	0.0742597	0.0246735	0.0026151
EUR	Phe_276	QTL_RBC	-0.03692	0.0309346	0.232679
EUR	Phe_276	QTL_RDW	0.218216	0.0286591	2.65343e-14
EUR	Phe_276	QTL_SBP	0.435374	0.0317995	1.14549e-42
EUR	Phe_276	QTL_TC	-0.192286	0.0336052	1.05344e-08
EUR	Phe_276	QTL_TG	0.280348	0.0330334	2.1236e-17
EUR	Phe_276	QTL_WBC	0.334033	0.0331893	7.92954e-24
EUR	Phe_276	QTL_WEIGHT	0.271918	0.0269055	5.17417e-24
EUR	Phe_277_4	Phe_277_5	0.16169	0.223093	0.468598
EUR	Phe_277_4	Phe_278	-0.147378	0.0604253	0.0147271
EUR	Phe_277_4	Phe_278_1	-0.130261	0.0567334	0.0216747
EUR	Phe_277_4	Phe_280	0.00537105	0.103749	0.958712
EUR	Phe_277_4	Phe_280_1	-0.102711	0.101985	0.313874
EUR	Phe_277_4	Phe_280_2	0.120981	0.182063	0.506368
EUR	Phe_277_4	Phe_281	-0.0572673	0.151248	0.704961
EUR	Phe_277_4	Phe_281_1	-0.117496	0.154889	0.448103
EUR	Phe_277_4	Phe_281_11	-0.0606913	0.235634	0.796742
EUR	Phe_277_4	Phe_281_12	-0.104994	0.131855	0.425867
EUR	Phe_277_4	Phe_283	-0.14888	0.2427	0.539591
EUR	Phe_277_4	Phe_284	-0.040611	0.268364	0.879717
EUR	Phe_277_4	Phe_285	-0.223518	0.0902916	0.0133046
EUR	Phe_277_4	Phe_285_2	-0.156738	0.131004	0.231524
EUR	Phe_277_4	Phe_286	0.131727	0.151931	0.385931
EUR	Phe_277_4	Phe_286_7	0.463944	0.190365	0.0148043
EUR	Phe_277_4	Phe_287	0.336672	0.129205	0.0091682
EUR	Phe_277_4	Phe_287_3	0.342235	0.139009	0.0138176
EUR	Phe_277_4	Phe_287_32	0.561407	0.199097	0.00480575
EUR	Phe_277_4	Phe_288	0.101709	0.14647	0.487432
EUR	Phe_277_4	Phe_288_1	0.401758	0.164421	0.0145464
EUR	Phe_277_4	Phe_288_2	0.0504431	0.145764	0.729298
EUR	Phe_277_4	Phe_289_4	0.0728274	0.176689	0.680209
EUR	Phe_277_4	Phe_289_8	0.228556	0.1259	0.0694659
EUR	Phe_277_4	Phe_290_11	0.00915743	0.132129	0.944745
EUR	Phe_277_4	Phe_290_16	-0.111886	0.246394	0.649761
EUR	Phe_277_4	Phe_292_3	0.243193	0.239161	0.309221
EUR	Phe_277_4	Phe_297_2	-0.0896685	0.0996132	0.368032
EUR	Phe_277_4	Phe_300_1	0.114003	0.0933599	0.222042
EUR	Phe_277_4	Phe_300_11	0.289239	0.161263	0.0728782
EUR	Phe_277_4	Phe_300_3	-0.295709	0.189615	0.118872
EUR	Phe_277_4	Phe_300_9	-0.152838	0.188096	0.416475
EUR	Phe_277_4	Phe_315_1	0.225208	0.193851	0.245334
EUR	Phe_277_4	Phe_317_11	0.0935579	0.144095	0.516158
EUR	Phe_277_4	Phe_318	-0.123591	0.095437	0.195319
EUR	Phe_277_4	Phe_327	0.108615	0.0920568	0.238052
EUR	Phe_277_4	Phe_327_3	-0.038824	0.0619821	0.531069
EUR	Phe_277_4	Phe_327_4	0.0374242	0.0935937	0.689261
EUR	Phe_277_4	Phe_327_41	0.45462	0.246813	0.0654807
EUR	Phe_277_4	Phe_332	0.00470647	0.120082	0.968736
EUR	Phe_277_4	Phe_333	0.175006	0.0933119	0.0607246
EUR	Phe_277_4	Phe_333_1	0.115545	0.0823881	0.160783
EUR	Phe_277_4	Phe_333_2	0.0926682	0.206227	0.653178
EUR	Phe_277_4	Phe_333_4	-0.0261514	0.167156	0.875679
EUR	Phe_277_4	Phe_334	0.23141	0.235901	0.326611
EUR	Phe_277_4	Phe_335	0.000113816	0.110674	0.999179
EUR	Phe_277_4	Phe_337	0.16968	0.145511	0.243576
EUR	Phe_277_4	Phe_337_1	0.169147	0.158687	0.286464
EUR	Phe_277_4	Phe_338	-0.0525013	0.0908746	0.563444
EUR	Phe_277_4	Phe_338_1	0.0595771	0.137463	0.66472
EUR	Phe_277_4	Phe_338_2	-0.109295	0.0930062	0.23994
EUR	Phe_277_4	Phe_339	-0.00896552	0.0856112	0.916595
EUR	Phe_277_4	Phe_340	0.0791455	0.0857699	0.356129
EUR	Phe_277_4	Phe_340_1	-0.00204465	0.154791	0.989461
EUR	Phe_277_4	Phe_342	-0.149098	0.195336	0.445289
EUR	Phe_277_4	Phe_345	0.00300668	0.118969	0.979837
EUR	Phe_277_4	Phe_345_1	-0.248546	0.198536	0.210609
EUR	Phe_277_4	Phe_345_3	0.175176	0.160819	0.276034
EUR	Phe_277_4	Phe_347	-0.132695	0.232979	0.568976
EUR	Phe_277_4	Phe_348	0.480141	0.2325	0.0389115
EUR	Phe_277_4	Phe_348_8	0.292831	0.215648	0.17449
EUR	Phe_277_4	Phe_348_9	0.211526	0.237278	0.372678
EUR	Phe_277_4	Phe_350	-0.00624621	0.0870593	0.942804
EUR	Phe_277_4	Phe_350_1	0.164545	0.113725	0.147935
EUR	Phe_277_4	Phe_350_2	-0.088016	0.0914173	0.335651
EUR	Phe_277_4	Phe_351	-0.0877937	0.0737262	0.233729
EUR	Phe_277_4	Phe_352	0.089711	0.174652	0.607492
EUR	Phe_277_4	Phe_352_1	0.260512	0.18269	0.153875
EUR	Phe_277_4	Phe_352_2	0.0186448	0.217125	0.931569
EUR	Phe_277_4	Phe_353	0.108602	0.139869	0.437479
EUR	Phe_277_4	Phe_355	-0.28927	0.236857	0.221977
EUR	Phe_277_4	Phe_356	0.0488016	0.0959398	0.610985
EUR	Phe_277_4	Phe_357	0.0723381	0.145656	0.619446
EUR	Phe_277_4	Phe_358_1	0.132738	0.228047	0.560523
EUR	Phe_277_4	Phe_359	-0.327833	0.231599	0.156916
EUR	Phe_277_4	Phe_359_2	-0.357866	0.24396	0.142402
EUR	Phe_277_4	Phe_361	0.134813	0.103395	0.192278
EUR	Phe_277_4	Phe_361_1	0.174752	0.111213	0.116108
EUR	Phe_277_4	Phe_361_2	-0.0285894	0.181764	0.875017
EUR	Phe_277_4	Phe_362	0.0194136	0.101823	0.848792
EUR	Phe_277_4	Phe_362_2	0.0369816	0.101976	0.716867
EUR	Phe_277_4	Phe_362_29	0.0850833	0.114466	0.457297
EUR	Phe_277_4	Phe_362_3	0.170453	0.163176	0.296209
EUR	Phe_277_4	Phe_362_31	0.425076	0.222326	0.0558822
EUR	Phe_277_4	Phe_362_4	0.15388	0.143281	0.282834
EUR	Phe_277_4	Phe_362_6	0.00154829	0.164239	0.992478
EUR	Phe_277_4	Phe_362_7	0.0572374	0.234101	0.806845
EUR	Phe_277_4	Phe_363	-0.196584	0.259497	0.448715
EUR	Phe_277_4	Phe_363_3	-0.0895405	0.225601	0.691443
EUR	Phe_277_4	Phe_364	0.0446866	0.156064	0.774621
EUR	Phe_277_4	Phe_364_1	0.242234	0.223153	0.277696
EUR	Phe_277_4	Phe_364_2	-0.369162	0.247429	0.135701
EUR	Phe_277_4	Phe_364_41	0.0604335	0.169375	0.721239
EUR	Phe_277_4	Phe_364_5	-0.00929024	0.123611	0.94009
EUR	Phe_277_4	Phe_365	0.0267188	0.0630758	0.671859
EUR	Phe_277_4	Phe_365_1	0.0525318	0.070596	0.456805
EUR	Phe_277_4	Phe_365_11	-0.0313408	0.0782199	0.688659
EUR	Phe_277_4	Phe_365_2	-0.1536	0.0941877	0.102935
EUR	Phe_277_4	Phe_366	-0.20165	0.0895024	0.0242581
EUR	Phe_277_4	Phe_366_2	-0.243115	0.0851365	0.00429566
EUR	Phe_277_4	Phe_367	-0.108402	0.0998968	0.277859
EUR	Phe_277_4	Phe_367_1	0.0444698	0.0693481	0.521357
EUR	Phe_277_4	Phe_367_2	-0.183102	0.121167	0.13075
EUR	Phe_277_4	Phe_367_4	-0.218323	0.106451	0.0402746
EUR	Phe_277_4	Phe_367_8	-0.14595	0.0814106	0.0730097
EUR	Phe_277_4	Phe_367_9	0.0528573	0.159721	0.740693
EUR	Phe_277_4	Phe_368	0.091122	0.121132	0.451897
EUR	Phe_277_4	Phe_368_1	0.0699404	0.120267	0.560876
EUR	Phe_277_4	Phe_368_2	0.0814381	0.184964	0.659725
EUR	Phe_277_4	Phe_369	0.376126	0.166788	0.0241258
EUR	Phe_277_4	Phe_369_5	0.122367	0.0961039	0.20292
EUR	Phe_277_4	Phe_370	0.275854	0.213532	0.196404
EUR	Phe_277_4	Phe_370_1	0.0720913	0.166785	0.665566
EUR	Phe_277_4	Phe_371	-0.0789098	0.119334	0.508449
EUR	Phe_277_4	Phe_371_1	-0.0228066	0.277936	0.934601
EUR	Phe_277_4	Phe_371_2	0.0452204	0.165833	0.785094
EUR	Phe_277_4	Phe_371_3	-0.126766	0.120494	0.292773
EUR	Phe_277_4	Phe_372	0.111814	0.142899	0.433937
EUR	Phe_277_4	Phe_374	0.0123975	0.10848	0.909013
EUR	Phe_277_4	Phe_374_1	-0.0341855	0.12951	0.79181
EUR	Phe_277_4	Phe_374_3	0.0315249	0.142801	0.825278
EUR	Phe_277_4	Phe_375	-0.129893	0.173773	0.454771
EUR	Phe_277_4	Phe_377	-0.315021	0.197209	0.110178
EUR	Phe_277_4	Phe_377_1	0.283474	0.225145	0.208004
EUR	Phe_277_4	Phe_378	0.086692	0.179264	0.62867
EUR	Phe_277_4	Phe_378_1	0.111392	0.143293	0.43694
EUR	Phe_277_4	Phe_379	-0.172316	0.126142	0.171924
EUR	Phe_277_4	Phe_379_2	-0.0982228	0.112974	0.384614
EUR	Phe_277_4	Phe_379_3	-0.119751	0.169016	0.478625
EUR	Phe_277_4	Phe_379_5	-0.16572	0.278051	0.551171
EUR	Phe_277_4	Phe_379_9	0.0744387	0.240357	0.756789
EUR	Phe_277_4	Phe_380_1	-0.0848799	0.124925	0.496856
EUR	Phe_277_4	Phe_380_4	0.0180495	0.0934779	0.84689
EUR	Phe_277_4	Phe_381	0.046042	0.12047	0.702324
EUR	Phe_277_4	Phe_381_1	-0.0463523	0.12896	0.719273
EUR	Phe_277_4	Phe_381_11	-0.0382179	0.100911	0.704888
EUR	Phe_277_4	Phe_381_2	0.307864	0.165832	0.0633852
EUR	Phe_277_4	Phe_382	0.352358	0.180046	0.0503425
EUR	Phe_277_4	Phe_383	0.29963	0.116179	0.00990777
EUR	Phe_277_4	Phe_384	0.237522	0.152796	0.120063
EUR	Phe_277_4	Phe_384_4	0.172297	0.127173	0.175474
EUR	Phe_277_4	Phe_385	0.0413274	0.175862	0.81421
EUR	Phe_277_4	Phe_386	0.00134698	0.121074	0.991124
EUR	Phe_277_4	Phe_386_1	0.0292045	0.151992	0.847629
EUR	Phe_277_4	Phe_386_2	0.101031	0.128753	0.432635
EUR	Phe_277_4	Phe_386_9	-0.000713739	0.112241	0.994926
EUR	Phe_277_4	Phe_388	0.252838	0.244524	0.301135
EUR	Phe_277_4	Phe_389	-0.00305683	0.0788167	0.969063
EUR	Phe_277_4	Phe_389_1	0.0416696	0.076225	0.584608
EUR	Phe_277_4	Phe_389_2	0.343926	0.157449	0.0289352
EUR	Phe_277_4	Phe_389_4	0.101299	0.108088	0.348664
EUR	Phe_277_4	Phe_394	0.287367	0.171235	0.093307
EUR	Phe_277_4	Phe_395	-0.0139488	0.0989206	0.887862
EUR	Phe_277_4	Phe_395_1	-0.089291	0.126379	0.479857
EUR	Phe_277_4	Phe_395_2	0.00741595	0.0904947	0.934687
EUR	Phe_277_4	Phe_395_6	-0.0034056	0.122054	0.97774
EUR	Phe_277_4	Phe_396	0.177307	0.1249	0.155727
EUR	Phe_277_4	Phe_401	-0.0932734	0.0662283	0.159024
EUR	Phe_277_4	Phe_401_1	-0.093035	0.0589824	0.114719
EUR	Phe_277_4	Phe_401_2	0.0703337	0.086033	0.413631
EUR	Phe_277_4	Phe_401_21	0.100182	0.0971094	0.302238
EUR	Phe_277_4	Phe_401_22	0.111724	0.0880045	0.204254
EUR	Phe_277_4	Phe_401_3	0.0970711	0.18937	0.60823
EUR	Phe_277_4	Phe_402	-0.104534	0.202126	0.605034
EUR	Phe_277_4	Phe_411	-0.0838185	0.0628081	0.182035
EUR	Phe_277_4	Phe_411_1	-0.14009	0.0816761	0.0863108
EUR	Phe_277_4	Phe_411_2	-0.0410767	0.0713098	0.564594
EUR	Phe_277_4	Phe_411_3	-0.144374	0.0662646	0.0293498
EUR	Phe_277_4	Phe_411_4	-0.112002	0.0642843	0.0814582
EUR	Phe_277_4	Phe_411_8	-0.0858363	0.0673323	0.202374
EUR	Phe_277_4	Phe_411_9	-0.403998	0.225094	0.0726859
EUR	Phe_277_4	Phe_414	-0.0283929	0.149159	0.849032
EUR	Phe_277_4	Phe_415	-0.16072	0.100757	0.110682
EUR	Phe_277_4	Phe_415_1	-0.198605	0.103759	0.0556071
EUR	Phe_277_4	Phe_415_11	-0.206155	0.104105	0.0476746
EUR	Phe_277_4	Phe_415_2	0.0417969	0.146915	0.77603
EUR	Phe_277_4	Phe_416	0.128716	0.148704	0.386717
EUR	Phe_277_4	Phe_418	0.0448489	0.0731461	0.539782
EUR	Phe_277_4	Phe_418_1	-0.00989068	0.165395	0.952315
EUR	Phe_277_4	Phe_420	0.13596	0.230621	0.5555
EUR	Phe_277_4	Phe_420_3	-0.0264239	0.212533	0.901056
EUR	Phe_277_4	Phe_425	-0.154759	0.104951	0.140327
EUR	Phe_277_4	Phe_425_1	-0.157248	0.108143	0.145925
EUR	Phe_277_4	Phe_425_11	0.138204	0.251305	0.582357
EUR	Phe_277_4	Phe_425_12	0.448198	0.201642	0.0262332
EUR	Phe_277_4	Phe_425_8	0.300137	0.254317	0.237934
EUR	Phe_277_4	Phe_426	-0.0613445	0.0979009	0.530923
EUR	Phe_277_4	Phe_426_2	-0.146149	0.137963	0.289447
EUR	Phe_277_4	Phe_426_21	-0.247709	0.152848	0.105097
EUR	Phe_277_4	Phe_426_24	0.020826	0.152287	0.891225
EUR	Phe_277_4	Phe_426_3	0.075514	0.127797	0.554594
EUR	Phe_277_4	Phe_426_31	0.194018	0.126872	0.126204
EUR	Phe_277_4	Phe_426_32	0.029567	0.134434	0.82592
EUR	Phe_277_4	Phe_426_9	-0.0129934	0.116488	0.911186
EUR	Phe_277_4	Phe_426_91	-0.0813944	0.121818	0.50403
EUR	Phe_277_4	Phe_427	0.027579	0.0791837	0.727622
EUR	Phe_277_4	Phe_427_1	-0.0192661	0.132998	0.884821
EUR	Phe_277_4	Phe_427_11	-0.155092	0.155803	0.319523
EUR	Phe_277_4	Phe_427_12	0.167213	0.150494	0.266529
EUR	Phe_277_4	Phe_427_2	-0.011196	0.0639605	0.861043
EUR	Phe_277_4	Phe_427_3	0.0485692	0.100275	0.628131
EUR	Phe_277_4	Phe_427_4	-0.185517	0.235127	0.430109
EUR	Phe_277_4	Phe_427_42	-0.199967	0.164793	0.224961
EUR	Phe_277_4	Phe_427_5	0.167231	0.127023	0.187994
EUR	Phe_277_4	Phe_427_6	-0.0378173	0.154279	0.806361
EUR	Phe_277_4	Phe_427_7	-0.126409	0.123432	0.305777
EUR	Phe_277_4	Phe_427_8	0.0834008	0.177326	0.638123
EUR	Phe_277_4	Phe_427_9	0.15028	0.102348	0.142018
EUR	Phe_277_4	Phe_428	-0.0860158	0.0794547	0.278997
EUR	Phe_277_4	Phe_428_1	-0.085181	0.0803087	0.288841
EUR	Phe_277_4	Phe_428_2	0.0957764	0.122898	0.435795
EUR	Phe_277_4	Phe_429	-0.0229509	0.14286	0.872367
EUR	Phe_277_4	Phe_429_2	0.062365	0.209175	0.765591
EUR	Phe_277_4	Phe_429_3	-0.045204	0.195791	0.817409
EUR	Phe_277_4	Phe_430	0.191098	0.177116	0.280614
EUR	Phe_277_4	Phe_430_1	0.186508	0.161905	0.249337
EUR	Phe_277_4	Phe_430_2	0.0463064	0.208244	0.824029
EUR	Phe_277_4	Phe_430_3	0.103589	0.195322	0.595868
EUR	Phe_277_4	Phe_433	-0.053506	0.0993267	0.590103
EUR	Phe_277_4	Phe_433_1	-0.0804142	0.0921868	0.383047
EUR	Phe_277_4	Phe_433_11	0.0383581	0.189479	0.839573
EUR	Phe_277_4	Phe_433_2	-0.115441	0.12093	0.339775
EUR	Phe_277_4	Phe_433_21	-0.116531	0.128532	0.364601
EUR	Phe_277_4	Phe_433_3	0.0376439	0.123487	0.760486
EUR	Phe_277_4	Phe_433_31	0.0283808	0.123711	0.818549
EUR	Phe_277_4	Phe_433_5	0.195238	0.136139	0.151541
EUR	Phe_277_4	Phe_433_8	0.0455642	0.130268	0.726509
EUR	Phe_277_4	Phe_440	-0.0521748	0.106601	0.624529
EUR	Phe_277_4	Phe_440_2	-0.126672	0.107857	0.240214
EUR	Phe_277_4	Phe_442	0.0590298	0.0814876	0.468819
EUR	Phe_277_4	Phe_442_1	0.0379094	0.0788713	0.630766
EUR	Phe_277_4	Phe_442_11	-0.0919258	0.0782785	0.240258
EUR	Phe_277_4	Phe_442_2	0.0590402	0.179417	0.742105
EUR	Phe_277_4	Phe_443	-0.180867	0.092217	0.0498425
EUR	Phe_277_4	Phe_443_1	-0.0180571	0.17355	0.917133
EUR	Phe_277_4	Phe_443_9	-0.177444	0.0908847	0.0508895
EUR	Phe_277_4	Phe_444	-0.20761	0.151557	0.170734
EUR	Phe_277_4	Phe_444_1	-0.128366	0.165541	0.438085
EUR	Phe_277_4	Phe_447_1	-0.287102	0.192678	0.136207
EUR	Phe_277_4	Phe_450	-0.0379956	0.150376	0.800522
EUR	Phe_277_4	Phe_451	-0.149583	0.123656	0.226405
EUR	Phe_277_4	Phe_451_2	-0.108691	0.125859	0.38781
EUR	Phe_277_4	Phe_452	-0.0170878	0.0966297	0.859635
EUR	Phe_277_4	Phe_454	0.188996	0.0764129	0.013385
EUR	Phe_277_4	Phe_454_1	0.109756	0.0798111	0.169072
EUR	Phe_277_4	Phe_454_11	0.0498829	0.112503	0.657481
EUR	Phe_277_4	Phe_455	0.0997127	0.085924	0.245855
EUR	Phe_277_4	Phe_456	0.0379872	0.0887133	0.668504
EUR	Phe_277_4	Phe_458	0.0775578	0.0971962	0.424899
EUR	Phe_277_4	Phe_458_1	-0.0880192	0.128121	0.492084
EUR	Phe_277_4	Phe_458_9	0.180411	0.101641	0.0759003
EUR	Phe_277_4	Phe_459	-0.082999	0.12181	0.495631
EUR	Phe_277_4	Phe_459_9	-0.0694674	0.1242	0.575944
EUR	Phe_277_4	Phe_464	0.0104353	0.101837	0.918383
EUR	Phe_277_4	Phe_465	-0.0192602	0.101329	0.849251
EUR	Phe_277_4	Phe_465_2	0.00478668	0.142679	0.973237
EUR	Phe_277_4	Phe_465_4	0.0416984	0.12663	0.741933
EUR	Phe_277_4	Phe_470	-0.072968	0.142552	0.608741
EUR	Phe_277_4	Phe_471	-0.0703208	0.0961778	0.464685
EUR	Phe_277_4	Phe_472	0.195039	0.121419	0.1082
EUR	Phe_277_4	Phe_473	0.0580608	0.130134	0.65548
EUR	Phe_277_4	Phe_473_1	0.393037	0.232488	0.0909192
EUR	Phe_277_4	Phe_473_4	0.0868896	0.173237	0.615973
EUR	Phe_277_4	Phe_474	0.167004	0.112471	0.137578
EUR	Phe_277_4	Phe_474_1	-0.17977	0.154191	0.243659
EUR	Phe_277_4	Phe_474_2	-0.0172937	0.0889797	0.845898
EUR	Phe_277_4	Phe_475	-0.0886048	0.102464	0.387182
EUR	Phe_277_4	Phe_476	0.0633182	0.08846	0.474125
EUR	Phe_277_4	Phe_477	-0.0673757	0.158484	0.670744
EUR	Phe_277_4	Phe_479	0.12793	0.146251	0.381722
EUR	Phe_277_4	Phe_480	-0.0324241	0.0923342	0.725468
EUR	Phe_277_4	Phe_480_1	0.146873	0.1212	0.225579
EUR	Phe_277_4	Phe_480_11	0.190874	0.147856	0.196724
EUR	Phe_277_4	Phe_480_5	-0.117745	0.232447	0.612475
EUR	Phe_277_4	Phe_481	-0.10668	0.152204	0.483365
EUR	Phe_277_4	Phe_483	-0.143574	0.0956957	0.133533
EUR	Phe_277_4	Phe_495	-0.00215105	0.0700011	0.975486
EUR	Phe_277_4	Phe_495_2	0.0397688	0.141216	0.778238
EUR	Phe_277_4	Phe_496	-0.0776804	0.0696833	0.264952
EUR	Phe_277_4	Phe_496_1	-0.036312	0.10191	0.721604
EUR	Phe_277_4	Phe_496_2	-0.111065	0.0782744	0.155924
EUR	Phe_277_4	Phe_496_21	-0.116826	0.0802633	0.145521
EUR	Phe_277_4	Phe_496_3	-0.208152	0.199937	0.297835
EUR	Phe_277_4	Phe_497	-0.109884	0.111664	0.325087
EUR	Phe_277_4	Phe_500	-0.121877	0.251764	0.628319
EUR	Phe_277_4	Phe_500_2	-0.113478	0.239313	0.63537
EUR	Phe_277_4	Phe_502	-0.278829	0.146527	0.0570502
EUR	Phe_277_4	Phe_503	-0.003542	0.245122	0.988471
EUR	Phe_277_4	Phe_504	-0.399094	0.184277	0.0303315
EUR	Phe_277_4	Phe_507	0.0667859	0.141606	0.637189
EUR	Phe_277_4	Phe_508	0.157997	0.17422	0.36447
EUR	Phe_277_4	Phe_509	-0.143108	0.110723	0.196191
EUR	Phe_277_4	Phe_509_1	-0.186238	0.11769	0.113548
EUR	Phe_277_4	Phe_509_8	-0.324065	0.126269	0.0102737
EUR	Phe_277_4	Phe_510	-0.222623	0.15356	0.147129
EUR	Phe_277_4	Phe_512	0.0224655	0.0797565	0.778192
EUR	Phe_277_4	Phe_512_1	-0.214748	0.208661	0.303399
EUR	Phe_277_4	Phe_512_2	-0.340911	0.145533	0.0191549
EUR	Phe_277_4	Phe_512_7	-0.0394575	0.081789	0.6295
EUR	Phe_277_4	Phe_512_8	0.0161703	0.100826	0.872583
EUR	Phe_277_4	Phe_512_9	-0.0543697	0.0903387	0.547279
EUR	Phe_277_4	Phe_513	-0.0762004	0.135207	0.573038
EUR	Phe_277_4	Phe_513_3	-0.0355085	0.162669	0.827205
EUR	Phe_277_4	Phe_514	-0.138929	0.10941	0.204155
EUR	Phe_277_4	Phe_516	-0.223983	0.166889	0.17956
EUR	Phe_277_4	Phe_516_1	-0.227471	0.158169	0.150391
EUR	Phe_277_4	Phe_519	-0.0941721	0.135871	0.488246
EUR	Phe_277_4	Phe_519_8	-0.0185505	0.178015	0.917005
EUR	Phe_277_4	Phe_519_9	-0.251904	0.27724	0.363555
EUR	Phe_277_4	Phe_520	0.194887	0.248079	0.432111
EUR	Phe_277_4	Phe_521	0.00944816	0.11565	0.934888
EUR	Phe_277_4	Phe_521_1	0.0133467	0.116866	0.909076
EUR	Phe_277_4	Phe_522	-0.0285826	0.143319	0.841924
EUR	Phe_277_4	Phe_522_5	-0.114996	0.224923	0.609162
EUR	Phe_277_4	Phe_523	0.097305	0.114012	0.393401
EUR	Phe_277_4	Phe_523_1	0.188073	0.144865	0.194198
EUR	Phe_277_4	Phe_523_3	0.134887	0.125597	0.282837
EUR	Phe_277_4	Phe_523_31	0.0883359	0.14467	0.541462
EUR	Phe_277_4	Phe_523_32	0.147094	0.153461	0.337805
EUR	Phe_277_4	Phe_524	0.177267	0.188973	0.348218
EUR	Phe_277_4	Phe_524_3	0.0885341	0.18862	0.638799
EUR	Phe_277_4	Phe_525	-0.0494987	0.102018	0.627538
EUR	Phe_277_4	Phe_526	0.101875	0.184162	0.580141
EUR	Phe_277_4	Phe_526_4	0.0252559	0.177257	0.8867
EUR	Phe_277_4	Phe_526_41	0.160318	0.13216	0.225104
EUR	Phe_277_4	Phe_527	0.405342	0.175842	0.0211582
EUR	Phe_277_4	Phe_528	-0.182255	0.169686	0.282791
EUR	Phe_277_4	Phe_528_3	0.112491	0.189619	0.553017
EUR	Phe_277_4	Phe_528_6	-0.445505	0.19603	0.0230481
EUR	Phe_277_4	Phe_530	-0.0832902	0.0691336	0.228291
EUR	Phe_277_4	Phe_530_1	-0.10578	0.0659179	0.108556
EUR	Phe_277_4	Phe_530_11	-0.0948801	0.0695856	0.172725
EUR	Phe_277_4	Phe_530_12	-0.125344	0.124354	0.313472
EUR	Phe_277_4	Phe_530_14	-0.133707	0.110663	0.226958
EUR	Phe_277_4	Phe_530_2	0.228446	0.199004	0.25099
EUR	Phe_277_4	Phe_530_3	-0.192234	0.152699	0.208064
EUR	Phe_277_4	Phe_530_5	0.104048	0.205117	0.611973
EUR	Phe_277_4	Phe_531	-0.17662	0.131471	0.179137
EUR	Phe_277_4	Phe_531_2	-0.138649	0.16422	0.398507
EUR	Phe_277_4	Phe_531_3	-0.251053	0.186769	0.178886
EUR	Phe_277_4	Phe_531_4	-0.140105	0.189537	0.459788
EUR	Phe_277_4	Phe_532	0.113972	0.100039	0.254588
EUR	Phe_277_4	Phe_535	0.0390468	0.0990892	0.693539
EUR	Phe_277_4	Phe_535_1	-0.00772538	0.213769	0.971172
EUR	Phe_277_4	Phe_535_6	0.0537582	0.158865	0.73507
EUR	Phe_277_4	Phe_535_8	-0.0549048	0.168947	0.745194
EUR	Phe_277_4	Phe_535_9	0.217984	0.197221	0.269039
EUR	Phe_277_4	Phe_536	-0.0339408	0.200013	0.865251
EUR	Phe_277_4	Phe_537	-0.0531664	0.162561	0.743626
EUR	Phe_277_4	Phe_540	-0.125928	0.186244	0.498947
EUR	Phe_277_4	Phe_540_1	-0.0752709	0.161323	0.640798
EUR	Phe_277_4	Phe_540_11	0.0836558	0.111907	0.454733
EUR	Phe_277_4	Phe_550	0.0596352	0.0668907	0.372644
EUR	Phe_277_4	Phe_550_1	0.210856	0.0710813	0.00301297
EUR	Phe_277_4	Phe_550_2	-0.00416946	0.0672677	0.950576
EUR	Phe_277_4	Phe_550_3	0.00575192	0.222089	0.979338
EUR	Phe_277_4	Phe_550_4	-0.0391425	0.077123	0.61178
EUR	Phe_277_4	Phe_550_5	-0.103625	0.11179	0.35395
EUR	Phe_277_4	Phe_555	-0.0778285	0.0991255	0.432365
EUR	Phe_277_4	Phe_555_1	-0.0559611	0.114935	0.626335
EUR	Phe_277_4	Phe_555_2	-0.0206658	0.117373	0.860239
EUR	Phe_277_4	Phe_555_21	0.172679	0.195795	0.37781
EUR	Phe_277_4	Phe_556_1	-0.128605	0.231011	0.57773
EUR	Phe_277_4	Phe_558	-0.0281901	0.111038	0.79959
EUR	Phe_277_4	Phe_559	-0.161537	0.191843	0.399774
EUR	Phe_277_4	Phe_560	0.158845	0.161878	0.326463
EUR	Phe_277_4	Phe_560_4	0.0528423	0.167202	0.751973
EUR	Phe_277_4	Phe_561	0.0475329	0.0893237	0.594628
EUR	Phe_277_4	Phe_561_1	-0.0199058	0.109865	0.856223
EUR	Phe_277_4	Phe_561_2	0.45492	0.211911	0.031813
EUR	Phe_277_4	Phe_562	0.00726919	0.0647231	0.910576
EUR	Phe_277_4	Phe_562_1	-0.0211058	0.061295	0.730597
EUR	Phe_277_4	Phe_563	0.0506612	0.0838221	0.545584
EUR	Phe_277_4	Phe_564	0.136443	0.0981224	0.164365
EUR	Phe_277_4	Phe_564_1	0.189971	0.102945	0.064984
EUR	Phe_277_4	Phe_564_9	0.193952	0.14598	0.183976
EUR	Phe_277_4	Phe_565	0.00887767	0.114254	0.938066
EUR	Phe_277_4	Phe_565_1	0.0765123	0.156718	0.625396
EUR	Phe_277_4	Phe_567	0.0360924	0.237624	0.879275
EUR	Phe_277_4	Phe_568	0.211997	0.192378	0.270468
EUR	Phe_277_4	Phe_568_1	0.21508	0.203357	0.290216
EUR	Phe_277_4	Phe_569	-0.115608	0.132576	0.383203
EUR	Phe_277_4	Phe_571	0.280764	0.0987519	0.0044673
EUR	Phe_277_4	Phe_571_5	0.249037	0.103469	0.0160896
EUR	Phe_277_4	Phe_571_51	0.191222	0.129078	0.13849
EUR	Phe_277_4	Phe_571_8	0.257046	0.177385	0.147315
EUR	Phe_277_4	Phe_571_81	0.420634	0.220824	0.056801
EUR	Phe_277_4	Phe_572	0.158532	0.167672	0.344409
EUR	Phe_277_4	Phe_573	0.0442414	0.203514	0.827906
EUR	Phe_277_4	Phe_573_3	0.316871	0.239	0.1849
EUR	Phe_277_4	Phe_573_5	0.561902	0.224093	0.0121604
EUR	Phe_277_4	Phe_573_7	0.1716	0.112604	0.127529
EUR	Phe_277_4	Phe_574	0.104168	0.0897198	0.245626
EUR	Phe_277_4	Phe_574_1	0.0929939	0.0993949	0.349479
EUR	Phe_277_4	Phe_574_12	0.128439	0.134351	0.339075
EUR	Phe_277_4	Phe_574_2	0.30719	0.167796	0.0671403
EUR	Phe_277_4	Phe_574_3	-0.0334591	0.129725	0.796466
EUR	Phe_277_4	Phe_575	0.337474	0.202812	0.0961173
EUR	Phe_277_4	Phe_575_1	-0.0657407	0.243622	0.787278
EUR	Phe_277_4	Phe_575_7	0.322774	0.241416	0.18122
EUR	Phe_277_4	Phe_575_8	0.253037	0.236107	0.283853
EUR	Phe_277_4	Phe_577	0.138753	0.14541	0.33997
EUR	Phe_277_4	Phe_577_1	-0.029891	0.17305	0.862863
EUR	Phe_277_4	Phe_577_2	0.0458518	0.15147	0.76211
EUR	Phe_277_4	Phe_577_3	0.40469	0.193198	0.036199
EUR	Phe_277_4	Phe_578	0.0247542	0.0950028	0.794429
EUR	Phe_277_4	Phe_578_1	-0.232777	0.214488	0.277803
EUR	Phe_277_4	Phe_578_2	-0.139639	0.165174	0.397883
EUR	Phe_277_4	Phe_578_8	0.137101	0.125591	0.274988
EUR	Phe_277_4	Phe_578_9	-0.130228	0.147538	0.377411
EUR	Phe_277_4	Phe_579_2	0.728661	0.244564	0.00288783
EUR	Phe_277_4	Phe_579_8	-0.406579	0.225001	0.0707612
EUR	Phe_277_4	Phe_580	0.0378297	0.20088	0.850626
EUR	Phe_277_4	Phe_580_3	0.148458	0.209077	0.477664
EUR	Phe_277_4	Phe_580_31	0.130536	0.155763	0.402009
EUR	Phe_277_4	Phe_585	0.018535	0.0771701	0.810187
EUR	Phe_277_4	Phe_585_1	0.0734876	0.0887928	0.40788
EUR	Phe_277_4	Phe_585_2	0.277163	0.195888	0.157096
EUR	Phe_277_4	Phe_585_3	0.0356533	0.0767638	0.642322
EUR	Phe_277_4	Phe_585_31	0.0188352	0.19777	0.924126
EUR	Phe_277_4	Phe_586	0.107441	0.148761	0.470149
EUR	Phe_277_4	Phe_586_2	0.0270053	0.135066	0.841526
EUR	Phe_277_4	Phe_587	0.155731	0.222781	0.48453
EUR	Phe_277_4	Phe_588	-0.0512036	0.165683	0.757287
EUR	Phe_277_4	Phe_589	0.0669015	0.221089	0.762195
EUR	Phe_277_4	Phe_590	0.281998	0.189921	0.137592
EUR	Phe_277_4	Phe_591	0.154039	0.0985688	0.118109
EUR	Phe_277_4	Phe_592	0.393364	0.180095	0.028947
EUR	Phe_277_4	Phe_592_1	0.383341	0.170819	0.0248241
EUR	Phe_277_4	Phe_593	0.161665	0.0989044	0.102141
EUR	Phe_277_4	Phe_594	0.114529	0.0761213	0.132438
EUR	Phe_277_4	Phe_594_1	0.0631509	0.0793502	0.426119
EUR	Phe_277_4	Phe_594_2	0.247577	0.140115	0.0772352
EUR	Phe_277_4	Phe_594_3	0.219534	0.107886	0.0418638
EUR	Phe_277_4	Phe_594_8	0.169792	0.179429	0.343999
EUR	Phe_277_4	Phe_595	-0.0468524	0.16808	0.780436
EUR	Phe_277_4	Phe_596	0.0488828	0.10541	0.642834
EUR	Phe_277_4	Phe_596_1	-0.128556	0.174739	0.46191
EUR	Phe_277_4	Phe_596_5	-0.0177551	0.130482	0.891764
EUR	Phe_277_4	Phe_597	0.264949	0.162814	0.103671
EUR	Phe_277_4	Phe_597_1	0.496963	0.178829	0.0054528
EUR	Phe_277_4	Phe_599	0.0148019	0.0909226	0.870679
EUR	Phe_277_4	Phe_599_1	0.123203	0.187268	0.510603
EUR	Phe_277_4	Phe_599_2	-0.0526061	0.0983569	0.592754
EUR	Phe_277_4	Phe_599_3	0.123621	0.162729	0.447449
EUR	Phe_277_4	Phe_599_4	-0.157208	0.111031	0.156806
EUR	Phe_277_4	Phe_599_5	-0.142086	0.110031	0.196588
EUR	Phe_277_4	Phe_599_9	-0.033968	0.156399	0.828062
EUR	Phe_277_4	Phe_600	0.0638797	0.0657395	0.331195
EUR	Phe_277_4	Phe_601	-0.132081	0.145323	0.363414
EUR	Phe_277_4	Phe_601_1	-0.205015	0.159913	0.199827
EUR	Phe_277_4	Phe_601_11	0.00449022	0.231258	0.984509
EUR	Phe_277_4	Phe_601_12	-0.142908	0.230562	0.535372
EUR	Phe_277_4	Phe_601_3	0.160216	0.251645	0.524337
EUR	Phe_277_4	Phe_602	0.324716	0.216063	0.132871
EUR	Phe_277_4	Phe_603	0.0930983	0.142292	0.512933
EUR	Phe_277_4	Phe_603_1	0.144204	0.117507	0.219747
EUR	Phe_277_4	Phe_603_2	0.303815	0.143392	0.03411
EUR	Phe_277_4	Phe_604	-0.180881	0.176433	0.305263
EUR	Phe_277_4	Phe_604_1	-0.153417	0.182542	0.400657
EUR	Phe_277_4	Phe_605	-0.119329	0.0877271	0.173758
EUR	Phe_277_4	Phe_608	0.0450464	0.156984	0.774152
EUR	Phe_277_4	Phe_610	-0.0105052	0.234108	0.964208
EUR	Phe_277_4	Phe_610_4	-0.300938	0.184417	0.102713
EUR	Phe_277_4	Phe_611	-0.0823459	0.16321	0.613882
EUR	Phe_277_4	Phe_611_3	-0.0289603	0.154434	0.851249
EUR	Phe_277_4	Phe_612	-0.113173	0.198224	0.568042
EUR	Phe_277_4	Phe_612_2	0.0273563	0.103803	0.792134
EUR	Phe_277_4	Phe_613	0.362378	0.230321	0.115636
EUR	Phe_277_4	Phe_614	0.271555	0.24723	0.272034
EUR	Phe_277_4	Phe_614_4	-0.026811	0.197522	0.892029
EUR	Phe_277_4	Phe_614_52	0.219406	0.199579	0.271618
EUR	Phe_277_4	Phe_615	-0.020819	0.0978138	0.831449
EUR	Phe_277_4	Phe_618	0.297454	0.11925	0.0126182
EUR	Phe_277_4	Phe_618_1	0.322344	0.122493	0.00849986
EUR	Phe_277_4	Phe_619	0.272168	0.212214	0.199661
EUR	Phe_277_4	Phe_622	0.606218	0.244961	0.0133329
EUR	Phe_277_4	Phe_624_9	-0.0350477	0.12129	0.772614
EUR	Phe_277_4	Phe_625_1	0.155841	0.224958	0.488464
EUR	Phe_277_4	Phe_626	0.0941306	0.141761	0.506684
EUR	Phe_277_4	Phe_626_1	0.000445738	0.137996	0.997423
EUR	Phe_277_4	Phe_626_12	0.0306555	0.0876664	0.726576
EUR	Phe_277_4	Phe_626_14	-0.175039	0.240367	0.466481
EUR	Phe_277_4	Phe_627	0.166175	0.144859	0.251322
EUR	Phe_277_4	Phe_627_1	0.164807	0.145372	0.256925
EUR	Phe_277_4	Phe_628	0.149411	0.10946	0.172258
EUR	Phe_277_4	Phe_634_3	0.0403296	0.17856	0.82131
EUR	Phe_277_4	Phe_635_3	0.251642	0.209941	0.230672
EUR	Phe_277_4	Phe_636	-0.0651508	0.141056	0.644168
EUR	Phe_277_4	Phe_636_2	-0.240445	0.16773	0.151708
EUR	Phe_277_4	Phe_636_3	0.0146793	0.17157	0.931817
EUR	Phe_277_4	Phe_642	0.0205607	0.146634	0.888488
EUR	Phe_277_4	Phe_642_1	-0.0589767	0.132228	0.655581
EUR	Phe_277_4	Phe_645	0.0343031	0.242211	0.887376
EUR	Phe_277_4	Phe_647_1	0.0965502	0.263227	0.713772
EUR	Phe_277_4	Phe_650	-0.172156	0.125506	0.170158
EUR	Phe_277_4	Phe_681	-0.025067	0.0833792	0.76369
EUR	Phe_277_4	Phe_681_1	0.0869521	0.142452	0.5416
EUR	Phe_277_4	Phe_681_2	0.17255	0.231546	0.456146
EUR	Phe_277_4	Phe_681_3	0.157198	0.147937	0.287961
EUR	Phe_277_4	Phe_681_7	-0.244911	0.157026	0.118835
EUR	Phe_277_4	Phe_686	0.325241	0.193334	0.0925149
EUR	Phe_277_4	Phe_686_1	-0.0867013	0.121088	0.473978
EUR	Phe_277_4	Phe_686_3	-0.0521408	0.119566	0.662776
EUR	Phe_277_4	Phe_687_1	0.0549437	0.110927	0.620378
EUR	Phe_277_4	Phe_687_4	-0.171758	0.11388	0.131493
EUR	Phe_277_4	Phe_689	0.156287	0.111329	0.160368
EUR	Phe_277_4	Phe_690	0.020195	0.0979743	0.836693
EUR	Phe_277_4	Phe_690_1	0.0116203	0.096203	0.903858
EUR	Phe_277_4	Phe_694	0.35553	0.179278	0.0473534
EUR	Phe_277_4	Phe_694_1	0.297503	0.189783	0.116976
EUR	Phe_277_4	Phe_694_2	0.237763	0.157269	0.130578
EUR	Phe_277_4	Phe_695	0.121993	0.122661	0.319951
EUR	Phe_277_4	Phe_695_3	0.157596	0.113775	0.166007
EUR	Phe_277_4	Phe_695_4	-0.218245	0.212005	0.303276
EUR	Phe_277_4	Phe_695_41	0.022645	0.167673	0.892569
EUR	Phe_277_4	Phe_695_42	-0.242763	0.231027	0.293352
EUR	Phe_277_4	Phe_695_7	0.187974	0.184727	0.308878
EUR	Phe_277_4	Phe_696	0.0189372	0.085339	0.824388
EUR	Phe_277_4	Phe_696_4	0.00967266	0.0876314	0.912109
EUR	Phe_277_4	Phe_696_41	-0.0204311	0.073707	0.781632
EUR	Phe_277_4	Phe_696_42	-0.0373408	0.105559	0.72353
EUR	Phe_277_4	Phe_697	-0.0072612	0.10433	0.944514
EUR	Phe_277_4	Phe_698	-0.114704	0.141768	0.41846
EUR	Phe_277_4	Phe_700	-0.0893284	0.0945217	0.34463
EUR	Phe_277_4	Phe_701	0.0964773	0.121646	0.42772
EUR	Phe_277_4	Phe_701_2	-0.0902804	0.222802	0.685327
EUR	Phe_277_4	Phe_701_4	0.0476736	0.205905	0.816902
EUR	Phe_277_4	Phe_702	0.0295292	0.0726372	0.684353
EUR	Phe_277_4	Phe_702_1	0.0064597	0.0706411	0.92714
EUR	Phe_277_4	Phe_702_2	0.0504722	0.0768885	0.511545
EUR	Phe_277_4	Phe_703	-0.182088	0.100342	0.069574
EUR	Phe_277_4	Phe_703_1	-0.154958	0.0870163	0.0749469
EUR	Phe_277_4	Phe_704	-0.00407627	0.145998	0.977726
EUR	Phe_277_4	Phe_705_3	-0.0795074	0.140995	0.572821
EUR	Phe_277_4	Phe_706	-0.0215193	0.0860793	0.802592
EUR	Phe_277_4	Phe_706_1	0.0636913	0.122457	0.602987
EUR	Phe_277_4	Phe_706_2	0.0278605	0.0830139	0.737163
EUR	Phe_277_4	Phe_706_8	-0.164682	0.151071	0.275672
EUR	Phe_277_4	Phe_707	-0.109781	0.107273	0.306127
EUR	Phe_277_4	Phe_707_1	-0.292854	0.159415	0.0662013
EUR	Phe_277_4	Phe_709	0.149579	0.1826	0.412695
EUR	Phe_277_4	Phe_709_2	0.322773	0.133663	0.0157426
EUR	Phe_277_4	Phe_709_3	0.543042	0.240449	0.0239177
EUR	Phe_277_4	Phe_710	0.0872018	0.105792	0.409782
EUR	Phe_277_4	Phe_710_1	0.0923986	0.105523	0.381235
EUR	Phe_277_4	Phe_710_12	-0.0951791	0.120827	0.430853
EUR	Phe_277_4	Phe_710_19	0.188933	0.118657	0.111325
EUR	Phe_277_4	Phe_711	0.031083	0.203865	0.878817
EUR	Phe_277_4	Phe_711_1	0.142309	0.185364	0.442648
EUR	Phe_277_4	Phe_713	0.222438	0.239584	0.353183
EUR	Phe_277_4	Phe_714	0.0889502	0.127005	0.483697
EUR	Phe_277_4	Phe_714_1	0.121785	0.0894538	0.173377
EUR	Phe_277_4	Phe_715	0.102863	0.164815	0.532553
EUR	Phe_277_4	Phe_715_1	0.00646239	0.179542	0.971287
EUR	Phe_277_4	Phe_715_2	-0.102406	0.187454	0.58486
EUR	Phe_277_4	Phe_716	-0.0646728	0.0790757	0.413438
EUR	Phe_277_4	Phe_716_2	0.0444448	0.0989236	0.653227
EUR	Phe_277_4	Phe_716_9	-0.0777176	0.0806605	0.335289
EUR	Phe_277_4	Phe_717	0.0257973	0.161047	0.872735
EUR	Phe_277_4	Phe_720	-0.140341	0.0804807	0.0811962
EUR	Phe_277_4	Phe_721	-0.0153216	0.0944294	0.871106
EUR	Phe_277_4	Phe_721_1	-0.00401047	0.0991338	0.96773
EUR	Phe_277_4	Phe_721_2	-0.0635209	0.147701	0.667149
EUR	Phe_277_4	Phe_722	-0.0488382	0.0807946	0.545529
EUR	Phe_277_4	Phe_722_1	-0.0682784	0.12795	0.593595
EUR	Phe_277_4	Phe_722_6	-0.0344475	0.094491	0.715441
EUR	Phe_277_4	Phe_722_7	-0.278657	0.181033	0.123741
EUR	Phe_277_4	Phe_722_9	0.0643082	0.127064	0.612781
EUR	Phe_277_4	Phe_724	0.16187	0.145092	0.264578
EUR	Phe_277_4	Phe_726	0.018784	0.08159	0.817918
EUR	Phe_277_4	Phe_726_1	-0.0244193	0.108478	0.821895
EUR	Phe_277_4	Phe_726_2	0.1356	0.150104	0.366327
EUR	Phe_277_4	Phe_726_3	0.226881	0.155277	0.143978
EUR	Phe_277_4	Phe_726_4	0.136349	0.142399	0.338308
EUR	Phe_277_4	Phe_727	0.0552179	0.0843195	0.512555
EUR	Phe_277_4	Phe_727_1	0.0788334	0.0905051	0.383734
EUR	Phe_277_4	Phe_727_2	-0.0164323	0.25343	0.948302
EUR	Phe_277_4	Phe_727_4	-0.0472213	0.148635	0.750712
EUR	Phe_277_4	Phe_727_6	0.132592	0.0957317	0.16604
EUR	Phe_277_4	Phe_728	-0.0581839	0.137074	0.671223
EUR	Phe_277_4	Phe_728_7	-0.143439	0.105873	0.175476
EUR	Phe_277_4	Phe_728_71	-0.111931	0.0900468	0.213856
EUR	Phe_277_4	Phe_729	-0.118231	0.184087	0.520707
EUR	Phe_277_4	Phe_729_1	-0.113396	0.11831	0.337828
EUR	Phe_277_4	Phe_732	0.199146	0.258592	0.44123
EUR	Phe_277_4	Phe_733	0.168845	0.205116	0.410413
EUR	Phe_277_4	Phe_733_4	-0.108726	0.239324	0.64961
EUR	Phe_277_4	Phe_733_8	0.186078	0.254396	0.464504
EUR	Phe_277_4	Phe_735	-0.0741104	0.0855763	0.386482
EUR	Phe_277_4	Phe_735_1	-0.071511	0.101345	0.480423
EUR	Phe_277_4	Phe_735_2	-0.0848409	0.0953544	0.373604
EUR	Phe_277_4	Phe_735_21	-0.0167952	0.0868053	0.846582
EUR	Phe_277_4	Phe_735_23	0.0161229	0.0940083	0.863827
EUR	Phe_277_4	Phe_735_3	-0.0426559	0.0755652	0.57242
EUR	Phe_277_4	Phe_736	0.0431503	0.162619	0.790743
EUR	Phe_277_4	Phe_737	0.000484946	0.161992	0.997611
EUR	Phe_277_4	Phe_737_3	-0.0915852	0.128918	0.477449
EUR	Phe_277_4	Phe_738	-0.227007	0.166238	0.172079
EUR	Phe_277_4	Phe_738_4	-0.0502242	0.103678	0.628084
EUR	Phe_277_4	Phe_740	-0.0149222	0.068848	0.82841
EUR	Phe_277_4	Phe_740_1	-0.0217002	0.0733864	0.767461
EUR	Phe_277_4	Phe_740_11	-0.0217151	0.0872013	0.803343
EUR	Phe_277_4	Phe_740_12	0.0990281	0.164298	0.546685
EUR	Phe_277_4	Phe_740_2	0.0323003	0.149335	0.828758
EUR	Phe_277_4	Phe_740_9	0.030215	0.069675	0.664538
EUR	Phe_277_4	Phe_741	0.0275698	0.105713	0.794248
EUR	Phe_277_4	Phe_741_3	-0.0435625	0.121105	0.719066
EUR	Phe_277_4	Phe_741_4	0.249549	0.168901	0.139545
EUR	Phe_277_4	Phe_742	0.0970901	0.166499	0.559808
EUR	Phe_277_4	Phe_742_9	0.0115729	0.167243	0.944832
EUR	Phe_277_4	Phe_743	0.096815	0.0903242	0.283783
EUR	Phe_277_4	Phe_743_1	0.114578	0.0882963	0.194406
EUR	Phe_277_4	Phe_743_11	0.119325	0.0884622	0.177376
EUR	Phe_277_4	Phe_743_2	0.0970939	0.206116	0.637596
EUR	Phe_277_4	Phe_743_9	0.152017	0.159148	0.339482
EUR	Phe_277_4	Phe_745	-0.0180872	0.0731703	0.804758
EUR	Phe_277_4	Phe_747	0.315539	0.177774	0.0759068
EUR	Phe_277_4	Phe_747_1	0.266279	0.184744	0.149488
EUR	Phe_277_4	Phe_751	0.447651	0.216134	0.0383429
EUR	Phe_277_4	Phe_751_2	0.393744	0.201209	0.0503607
EUR	Phe_277_4	Phe_751_21	0.357535	0.200786	0.0749647
EUR	Phe_277_4	Phe_755	-0.0806301	0.159146	0.612405
EUR	Phe_277_4	Phe_755_1	-0.101437	0.166829	0.543165
EUR	Phe_277_4	Phe_757	-0.196115	0.203949	0.336256
EUR	Phe_277_4	Phe_760	0.0661863	0.0743621	0.373437
EUR	Phe_277_4	Phe_761	0.0223735	0.0851239	0.792678
EUR	Phe_277_4	Phe_764	0.0456412	0.0941258	0.62775
EUR	Phe_277_4	Phe_765	0.0130725	0.10821	0.903844
EUR	Phe_277_4	Phe_766	0.229786	0.156722	0.142593
EUR	Phe_277_4	Phe_770	-0.122629	0.106931	0.251463
EUR	Phe_277_4	Phe_771_1	0.157935	0.136876	0.248563
EUR	Phe_277_4	Phe_773	-0.0100472	0.0775509	0.896917
EUR	Phe_277_4	Phe_781	0.19774	0.244451	0.418564
EUR	Phe_277_4	Phe_782_3	0.0138125	0.0752374	0.854339
EUR	Phe_277_4	Phe_783	-0.0458877	0.14819	0.756824
EUR	Phe_277_4	Phe_785	0.180576	0.0750959	0.0161897
EUR	Phe_277_4	Phe_788	0.179353	0.0917619	0.0506361
EUR	Phe_277_4	Phe_789	0.0879821	0.0973623	0.366178
EUR	Phe_277_4	Phe_790_6	0.10823	0.148347	0.46565
EUR	Phe_277_4	Phe_791	-0.0635223	0.248208	0.79801
EUR	Phe_277_4	Phe_798	-0.193206	0.103377	0.0616316
EUR	Phe_277_4	Phe_798_1	0.080616	0.239578	0.7365
EUR	Phe_277_4	Phe_800	0.161895	0.123972	0.191586
EUR	Phe_277_4	Phe_800_1	0.234027	0.155469	0.132248
EUR	Phe_277_4	Phe_800_2	0.0677587	0.148343	0.647835
EUR	Phe_277_4	Phe_800_3	0.267181	0.177668	0.132627
EUR	Phe_277_4	Phe_800_4	0.0196654	0.204157	0.923263
EUR	Phe_277_4	Phe_801	0.0699461	0.111357	0.529921
EUR	Phe_277_4	Phe_801_1	-0.280262	0.243458	0.249662
EUR	Phe_277_4	Phe_803	-0.00866069	0.103387	0.93324
EUR	Phe_277_4	Phe_803_1	-0.0209861	0.172683	0.903271
EUR	Phe_277_4	Phe_803_2	0.00891932	0.090387	0.921393
EUR	Phe_277_4	Phe_803_3	0.0435981	0.158403	0.783135
EUR	Phe_277_4	Phe_804	-0.0669981	0.104488	0.521391
EUR	Phe_277_4	Phe_805	0.156908	0.179494	0.382026
EUR	Phe_277_4	Phe_807	-0.103316	0.147672	0.484157
EUR	Phe_277_4	Phe_809	-0.00128521	0.21258	0.995176
EUR	Phe_277_4	Phe_817	0.25262	0.232366	0.276963
EUR	Phe_277_4	Phe_819	0.107344	0.170606	0.529222
EUR	Phe_277_4	Phe_830	0.21227	0.137591	0.12289
EUR	Phe_277_4	Phe_835	0.0497379	0.0893206	0.577632
EUR	Phe_277_4	Phe_840	0.143953	0.0954416	0.131483
EUR	Phe_277_4	Phe_851	0.287698	0.163778	0.078979
EUR	Phe_277_4	Phe_854	-0.126108	0.193827	0.515291
EUR	Phe_277_4	Phe_858	-0.00792321	0.108173	0.941611
EUR	Phe_277_4	Phe_859	0.0834348	0.189913	0.660421
EUR	Phe_277_4	Phe_870	-0.107772	0.16622	0.516744
EUR	Phe_277_4	Phe_870_3	0.194184	0.204918	0.343325
EUR	Phe_277_4	Phe_871	0.0224056	0.109197	0.837427
EUR	Phe_277_4	Phe_871_3	-0.346159	0.165829	0.0368477
EUR	Phe_277_4	Phe_871_4	0.194043	0.159234	0.222997
EUR	Phe_277_4	Phe_872	0.055226	0.181046	0.760337
EUR	Phe_277_4	Phe_874	0.12406	0.236374	0.599691
EUR	Phe_277_4	Phe_915	0.0423552	0.156394	0.786526
EUR	Phe_277_4	Phe_916	0.0654334	0.125384	0.601765
EUR	Phe_277_4	Phe_938	0.257314	0.13609	0.0586558
EUR	Phe_277_4	Phe_938_2	0.221235	0.1423	0.120016
EUR	Phe_277_4	Phe_939	0.0514536	0.0906291	0.570213
EUR	Phe_277_4	Phe_946	0.223754	0.239589	0.35035
EUR	Phe_277_4	Phe_947	0.151704	0.129356	0.240889
EUR	Phe_277_4	Phe_949	0.00362711	0.172185	0.983194
EUR	Phe_277_4	Phe_952	0.189342	0.255828	0.459231
EUR	Phe_277_4	Phe_960	0.158318	0.116964	0.175875
EUR	Phe_277_4	Phe_960_2	0.175937	0.126824	0.165367
EUR	Phe_277_4	Phe_965	0.101558	0.177578	0.567387
EUR	Phe_277_4	Phe_969	-0.106931	0.188762	0.571062
EUR	Phe_277_4	Phe_979	-0.206671	0.18796	0.271529
EUR	Phe_277_4	Phe_990	-0.134962	0.192559	0.483374
EUR	Phe_277_4	QTL_ALB	0.105481	0.0571851	0.0651016
EUR	Phe_277_4	QTL_ALT	-0.0530474	0.0651088	0.415215
EUR	Phe_277_4	QTL_AST	0.0505429	0.0661578	0.444883
EUR	Phe_277_4	QTL_BASO	-0.093201	0.096951	0.336391
EUR	Phe_277_4	QTL_BMI	-0.141994	0.0474902	0.00279016
EUR	Phe_277_4	QTL_BUN	0.0519318	0.0525621	0.323148
EUR	Phe_277_4	QTL_CALCIUM	-0.0323937	0.0640564	0.613063
EUR	Phe_277_4	QTL_CRE	0.103396	0.0535437	0.0534756
EUR	Phe_277_4	QTL_CRP	-0.175083	0.0652741	0.00731244
EUR	Phe_277_4	QTL_DBP	0.00383712	0.0589186	0.948074
EUR	Phe_277_4	QTL_EGFR	-0.101433	0.0522131	0.0520555
EUR	Phe_277_4	QTL_EOSINO	-0.0443428	0.0750951	0.554863
EUR	Phe_277_4	QTL_GLU	-0.133175	0.0537189	0.0131713
EUR	Phe_277_4	QTL_HB	0.210455	0.0733665	0.00412372
EUR	Phe_277_4	QTL_HBA1C	-0.317687	0.0587488	6.38968e-08
EUR	Phe_277_4	QTL_HDLC	0.106291	0.0520463	0.0411277
EUR	Phe_277_4	QTL_HEIGHT	0.134187	0.0448174	0.00275262
EUR	Phe_277_4	QTL_HT	0.165485	0.0701069	0.0182519
EUR	Phe_277_4	QTL_LDLC	-0.0638704	0.0616218	0.299974
EUR	Phe_277_4	QTL_LYMPH	-0.0721483	0.0651134	0.267844
EUR	Phe_277_4	QTL_MCH	0.137803	0.0687542	0.0450401
EUR	Phe_277_4	QTL_MCHC	0.207215	0.0718203	0.00391177
EUR	Phe_277_4	QTL_MCV	0.107569	0.0694825	0.121589
EUR	Phe_277_4	QTL_MONO	-0.0575697	0.0646556	0.373248
EUR	Phe_277_4	QTL_MPV	0.00517728	0.054678	0.924564
EUR	Phe_277_4	QTL_NEUTRO	-0.0666562	0.062034	0.282594
EUR	Phe_277_4	QTL_PLT	-0.106481	0.0598032	0.0749902
EUR	Phe_277_4	QTL_RBC	0.0514281	0.0671501	0.443755
EUR	Phe_277_4	QTL_RDW	-0.157005	0.0525938	0.00283355
EUR	Phe_277_4	QTL_SBP	-0.0868359	0.0546716	0.112214
EUR	Phe_277_4	QTL_TC	-0.0659385	0.0600287	0.272009
EUR	Phe_277_4	QTL_TG	-0.18205	0.0629975	0.00385483
EUR	Phe_277_4	QTL_WBC	-0.0961453	0.0653063	0.140961
EUR	Phe_277_4	QTL_WEIGHT	-0.0521837	0.0468537	0.265383
EUR	Phe_277_5	Phe_278	0.274917	0.0751181	0.000252413
EUR	Phe_277_5	Phe_278_1	0.295561	0.0724574	4.5209e-05
EUR	Phe_277_5	Phe_280	0.262301	0.113868	0.0212476
EUR	Phe_277_5	Phe_280_1	0.19385	0.115767	0.0940348
EUR	Phe_277_5	Phe_280_2	0.0690695	0.208939	0.740967
EUR	Phe_277_5	Phe_281	0.278528	0.183563	0.12918
EUR	Phe_277_5	Phe_281_1	0.307185	0.187564	0.101471
EUR	Phe_277_5	Phe_281_11	0.26117	0.306323	0.393881
EUR	Phe_277_5	Phe_281_12	0.150425	0.152791	0.324863
EUR	Phe_277_5	Phe_283	0.357943	0.302857	0.23725
EUR	Phe_277_5	Phe_284	0.280934	0.342851	0.412555
EUR	Phe_277_5	Phe_285	0.288534	0.114429	0.0116855
EUR	Phe_277_5	Phe_285_2	0.307003	0.168088	0.0677843
EUR	Phe_277_5	Phe_286	0.00182991	0.196998	0.992589
EUR	Phe_277_5	Phe_286_7	-0.0762782	0.24681	0.757279
EUR	Phe_277_5	Phe_287	0.222725	0.144248	0.122578
EUR	Phe_277_5	Phe_287_3	0.240645	0.147396	0.102544
EUR	Phe_277_5	Phe_287_32	0.175079	0.259266	0.499494
EUR	Phe_277_5	Phe_288	0.0551434	0.193944	0.77616
EUR	Phe_277_5	Phe_288_1	0.215351	0.209457	0.303883
EUR	Phe_277_5	Phe_288_2	-0.0476015	0.185955	0.797964
EUR	Phe_277_5	Phe_289_4	0.378117	0.243936	0.121126
EUR	Phe_277_5	Phe_289_8	0.0931534	0.178144	0.601037
EUR	Phe_277_5	Phe_290_11	-0.103877	0.158538	0.512324
EUR	Phe_277_5	Phe_290_16	-0.0481339	0.331942	0.884705
EUR	Phe_277_5	Phe_292_3	0.233505	0.283492	0.410125
EUR	Phe_277_5	Phe_297_2	0.0284805	0.134721	0.832572
EUR	Phe_277_5	Phe_300_1	0.110024	0.129606	0.395934
EUR	Phe_277_5	Phe_300_11	-0.279522	0.219059	0.201952
EUR	Phe_277_5	Phe_300_3	-0.43197	0.236874	0.0682078
EUR	Phe_277_5	Phe_300_9	-0.0716077	0.227354	0.752792
EUR	Phe_277_5	Phe_315_1	0.336896	0.251567	0.180508
EUR	Phe_277_5	Phe_317_11	0.430339	0.188898	0.0227174
EUR	Phe_277_5	Phe_318	0.194226	0.115832	0.093583
EUR	Phe_277_5	Phe_327	0.233308	0.121157	0.0541461
EUR	Phe_277_5	Phe_327_3	0.295942	0.0783998	0.000160148
EUR	Phe_277_5	Phe_327_4	0.138871	0.125311	0.267769
EUR	Phe_277_5	Phe_327_41	0.0649143	0.324361	0.841379
EUR	Phe_277_5	Phe_332	0.00185393	0.140063	0.989439
EUR	Phe_277_5	Phe_333	0.208308	0.120269	0.0832714
EUR	Phe_277_5	Phe_333_1	0.277314	0.108927	0.0109003
EUR	Phe_277_5	Phe_333_2	-0.0607514	0.306456	0.842858
EUR	Phe_277_5	Phe_333_4	0.265109	0.213286	0.213878
EUR	Phe_277_5	Phe_334	-0.485534	0.324373	0.134435
EUR	Phe_277_5	Phe_335	-0.0537526	0.138139	0.697188
EUR	Phe_277_5	Phe_337	0.321681	0.206636	0.11953
EUR	Phe_277_5	Phe_337_1	0.375077	0.204557	0.0667122
EUR	Phe_277_5	Phe_338	0.0762986	0.104099	0.463593
EUR	Phe_277_5	Phe_338_1	0.0433788	0.177743	0.807189
EUR	Phe_277_5	Phe_338_2	0.0323057	0.110231	0.769466
EUR	Phe_277_5	Phe_339	0.154183	0.11942	0.196667
EUR	Phe_277_5	Phe_340	0.0810358	0.11049	0.463303
EUR	Phe_277_5	Phe_340_1	-0.0740784	0.219708	0.735991
EUR	Phe_277_5	Phe_342	0.193925	0.277312	0.484364
EUR	Phe_277_5	Phe_345	0.0725093	0.145988	0.619415
EUR	Phe_277_5	Phe_345_1	-0.102599	0.255153	0.687605
EUR	Phe_277_5	Phe_345_3	-0.107529	0.203348	0.596951
EUR	Phe_277_5	Phe_347	0.350228	0.329431	0.287722
EUR	Phe_277_5	Phe_348	0.35146	0.313541	0.262314
EUR	Phe_277_5	Phe_348_8	0.234137	0.274909	0.394386
EUR	Phe_277_5	Phe_348_9	-0.0979053	0.350438	0.779953
EUR	Phe_277_5	Phe_350	0.350039	0.121857	0.00407186
EUR	Phe_277_5	Phe_350_1	0.272863	0.136834	0.0461392
EUR	Phe_277_5	Phe_350_2	0.295961	0.135311	0.0287226
EUR	Phe_277_5	Phe_351	0.286521	0.0926716	0.00198954
EUR	Phe_277_5	Phe_352	-0.0223994	0.239829	0.925588
EUR	Phe_277_5	Phe_352_1	0.0156663	0.25759	0.951504
EUR	Phe_277_5	Phe_352_2	0.124896	0.290267	0.666993
EUR	Phe_277_5	Phe_353	0.438391	0.178618	0.0141138
EUR	Phe_277_5	Phe_355	0.269913	0.331138	0.41501
EUR	Phe_277_5	Phe_356	0.323583	0.132076	0.0142864
EUR	Phe_277_5	Phe_357	0.0938236	0.195785	0.631783
EUR	Phe_277_5	Phe_358_1	-0.264825	0.298007	0.374188
EUR	Phe_277_5	Phe_359	-0.0911771	0.248285	0.713449
EUR	Phe_277_5	Phe_359_2	-0.00255504	0.273788	0.992554
EUR	Phe_277_5	Phe_361	0.136472	0.135756	0.314765
EUR	Phe_277_5	Phe_361_1	0.262285	0.144612	0.0697216
EUR	Phe_277_5	Phe_361_2	-0.305995	0.218305	0.161009
EUR	Phe_277_5	Phe_362	0.128386	0.131996	0.330725
EUR	Phe_277_5	Phe_362_2	-0.0595923	0.138476	0.666945
EUR	Phe_277_5	Phe_362_29	-0.0294422	0.146409	0.840624
EUR	Phe_277_5	Phe_362_3	0.755941	0.231465	0.00109115
EUR	Phe_277_5	Phe_362_31	0.567171	0.288957	0.0496668
EUR	Phe_277_5	Phe_362_4	0.161811	0.19061	0.395931
EUR	Phe_277_5	Phe_362_6	-0.0495348	0.217152	0.81956
EUR	Phe_277_5	Phe_362_7	0.122093	0.322881	0.705329
EUR	Phe_277_5	Phe_363	0.431792	0.32311	0.18143
EUR	Phe_277_5	Phe_363_3	0.123105	0.272629	0.651596
EUR	Phe_277_5	Phe_364	0.166374	0.189884	0.380928
EUR	Phe_277_5	Phe_364_1	0.217531	0.287079	0.448607
EUR	Phe_277_5	Phe_364_2	-0.0706052	0.286253	0.805177
EUR	Phe_277_5	Phe_364_41	0.085411	0.213256	0.688782
EUR	Phe_277_5	Phe_364_5	-0.0349304	0.162826	0.830137
EUR	Phe_277_5	Phe_365	0.0897434	0.0904956	0.32135
EUR	Phe_277_5	Phe_365_1	0.0149366	0.0934681	0.873035
EUR	Phe_277_5	Phe_365_11	0.0122027	0.11823	0.917795
EUR	Phe_277_5	Phe_365_2	0.156765	0.114113	0.169514
EUR	Phe_277_5	Phe_366	0.352767	0.114753	0.00211115
EUR	Phe_277_5	Phe_366_2	0.260629	0.112695	0.0207394
EUR	Phe_277_5	Phe_367	0.43567	0.131641	0.00093452
EUR	Phe_277_5	Phe_367_1	0.160329	0.0993059	0.10642
EUR	Phe_277_5	Phe_367_2	0.391474	0.159564	0.0141514
EUR	Phe_277_5	Phe_367_4	0.443653	0.134457	0.000968252
EUR	Phe_277_5	Phe_367_8	0.071068	0.10117	0.482391
EUR	Phe_277_5	Phe_367_9	-0.0456425	0.192556	0.81263
EUR	Phe_277_5	Phe_368	0.144642	0.161576	0.370683
EUR	Phe_277_5	Phe_368_1	0.0331683	0.167487	0.843017
EUR	Phe_277_5	Phe_368_2	0.311359	0.242838	0.199784
EUR	Phe_277_5	Phe_369	0.10538	0.234311	0.652895
EUR	Phe_277_5	Phe_369_5	-0.109763	0.138929	0.42949
EUR	Phe_277_5	Phe_370	-0.193418	0.297518	0.515624
EUR	Phe_277_5	Phe_370_1	-0.154197	0.226691	0.496372
EUR	Phe_277_5	Phe_371	0.385064	0.150587	0.0105553
EUR	Phe_277_5	Phe_371_1	0.350573	0.317244	0.269135
EUR	Phe_277_5	Phe_371_2	0.0617815	0.214952	0.773791
EUR	Phe_277_5	Phe_371_3	0.415764	0.150914	0.0058699
EUR	Phe_277_5	Phe_372	-0.0111409	0.185888	0.952209
EUR	Phe_277_5	Phe_374	0.161552	0.152563	0.289636
EUR	Phe_277_5	Phe_374_1	0.111817	0.160359	0.485619
EUR	Phe_277_5	Phe_374_3	-0.00593683	0.202621	0.976625
EUR	Phe_277_5	Phe_375	-0.299023	0.21603	0.166305
EUR	Phe_277_5	Phe_377	0.238116	0.245634	0.332347
EUR	Phe_277_5	Phe_377_1	0.711892	0.302859	0.0187447
EUR	Phe_277_5	Phe_378	0.258046	0.23842	0.279112
EUR	Phe_277_5	Phe_378_1	0.361185	0.197021	0.0667689
EUR	Phe_277_5	Phe_379	0.126735	0.165275	0.443195
EUR	Phe_277_5	Phe_379_2	0.178341	0.145467	0.220204
EUR	Phe_277_5	Phe_379_3	0.197476	0.254247	0.437331
EUR	Phe_277_5	Phe_379_5	0.156583	0.319508	0.624081
EUR	Phe_277_5	Phe_379_9	0.349134	0.278352	0.209736
EUR	Phe_277_5	Phe_380_1	0.280583	0.17069	0.100215
EUR	Phe_277_5	Phe_380_4	-0.0266221	0.109163	0.807328
EUR	Phe_277_5	Phe_381	0.366748	0.144924	0.0113858
EUR	Phe_277_5	Phe_381_1	0.38314	0.159436	0.0162568
EUR	Phe_277_5	Phe_381_11	0.232946	0.145714	0.109899
EUR	Phe_277_5	Phe_381_2	0.356125	0.193708	0.0659944
EUR	Phe_277_5	Phe_382	-0.25822	0.237605	0.277142
EUR	Phe_277_5	Phe_383	0.0545084	0.153123	0.721857
EUR	Phe_277_5	Phe_384	0.225219	0.212464	0.289128
EUR	Phe_277_5	Phe_384_4	0.218232	0.165125	0.186296
EUR	Phe_277_5	Phe_385	0.0441768	0.222971	0.842945
EUR	Phe_277_5	Phe_386	-0.180504	0.165845	0.276424
EUR	Phe_277_5	Phe_386_1	-0.121765	0.199646	0.541926
EUR	Phe_277_5	Phe_386_2	-0.180279	0.182402	0.322977
EUR	Phe_277_5	Phe_386_9	0.130979	0.13136	0.318716
EUR	Phe_277_5	Phe_388	-0.20142	0.309607	0.515326
EUR	Phe_277_5	Phe_389	0.14585	0.106307	0.170073
EUR	Phe_277_5	Phe_389_1	0.0881528	0.0920424	0.338193
EUR	Phe_277_5	Phe_389_2	0.254053	0.22548	0.259861
EUR	Phe_277_5	Phe_389_4	0.0220184	0.124438	0.859554
EUR	Phe_277_5	Phe_394	-0.369456	0.22112	0.0947527
EUR	Phe_277_5	Phe_395	0.13339	0.115683	0.248882
EUR	Phe_277_5	Phe_395_1	0.066566	0.163928	0.684692
EUR	Phe_277_5	Phe_395_2	0.11201	0.101449	0.269553
EUR	Phe_277_5	Phe_395_6	0.116577	0.146006	0.424616
EUR	Phe_277_5	Phe_396	0.0661104	0.152728	0.665115
EUR	Phe_277_5	Phe_401	0.277709	0.0732335	0.000149382
EUR	Phe_277_5	Phe_401_1	0.264437	0.0703599	0.000171033
EUR	Phe_277_5	Phe_401_2	0.265735	0.117802	0.0240849
EUR	Phe_277_5	Phe_401_21	0.0855414	0.121772	0.482385
EUR	Phe_277_5	Phe_401_22	0.305815	0.122377	0.0124557
EUR	Phe_277_5	Phe_401_3	0.199899	0.270404	0.459748
EUR	Phe_277_5	Phe_402	0.0340253	0.231938	0.883369
EUR	Phe_277_5	Phe_411	0.296565	0.0772248	0.00012289
EUR	Phe_277_5	Phe_411_1	0.150181	0.107969	0.164237
EUR	Phe_277_5	Phe_411_2	0.235749	0.0957505	0.013812
EUR	Phe_277_5	Phe_411_3	0.252919	0.0784567	0.00126555
EUR	Phe_277_5	Phe_411_4	0.280827	0.07465	0.000168617
EUR	Phe_277_5	Phe_411_8	0.28162	0.0777428	0.000291815
EUR	Phe_277_5	Phe_411_9	0.144349	0.269768	0.592592
EUR	Phe_277_5	Phe_414	-0.0847055	0.182207	0.642013
EUR	Phe_277_5	Phe_415	0.196839	0.125798	0.117649
EUR	Phe_277_5	Phe_415_1	0.16318	0.141804	0.249839
EUR	Phe_277_5	Phe_415_11	0.128346	0.142415	0.367479
EUR	Phe_277_5	Phe_415_2	0.186514	0.171911	0.277945
EUR	Phe_277_5	Phe_416	0.275147	0.176979	0.120021
EUR	Phe_277_5	Phe_418	0.290693	0.0949367	0.00219889
EUR	Phe_277_5	Phe_418_1	0.0829922	0.237883	0.72718
EUR	Phe_277_5	Phe_420	-0.122238	0.320662	0.70305
EUR	Phe_277_5	Phe_420_3	-0.328856	0.270658	0.224357
EUR	Phe_277_5	Phe_425	0.149349	0.134985	0.268548
EUR	Phe_277_5	Phe_425_1	0.166918	0.134342	0.214059
EUR	Phe_277_5	Phe_425_11	0.313122	0.292925	0.285092
EUR	Phe_277_5	Phe_425_12	0.396208	0.237298	0.0949862
EUR	Phe_277_5	Phe_425_8	0.042005	0.32168	0.896108
EUR	Phe_277_5	Phe_426	0.28564	0.114455	0.0125723
EUR	Phe_277_5	Phe_426_2	0.102119	0.141298	0.469851
EUR	Phe_277_5	Phe_426_21	0.170772	0.18798	0.363637
EUR	Phe_277_5	Phe_426_24	0.0670237	0.174828	0.701446
EUR	Phe_277_5	Phe_426_3	0.422586	0.157362	0.00724369
EUR	Phe_277_5	Phe_426_31	0.393179	0.164222	0.0166566
EUR	Phe_277_5	Phe_426_32	0.349969	0.168427	0.0377212
EUR	Phe_277_5	Phe_426_9	0.278687	0.127464	0.0287859
EUR	Phe_277_5	Phe_426_91	0.285077	0.130382	0.0287804
EUR	Phe_277_5	Phe_427	0.155308	0.0911422	0.0883773
EUR	Phe_277_5	Phe_427_1	0.220266	0.14126	0.118925
EUR	Phe_277_5	Phe_427_11	0.141132	0.159017	0.374792
EUR	Phe_277_5	Phe_427_12	0.224721	0.179886	0.211575
EUR	Phe_277_5	Phe_427_2	-0.0228183	0.0774189	0.768194
EUR	Phe_277_5	Phe_427_3	0.151662	0.131417	0.248478
EUR	Phe_277_5	Phe_427_4	0.644516	0.287525	0.0249871
EUR	Phe_277_5	Phe_427_42	0.324717	0.230979	0.159774
EUR	Phe_277_5	Phe_427_5	0.209632	0.158958	0.187241
EUR	Phe_277_5	Phe_427_6	-0.118999	0.196971	0.545748
EUR	Phe_277_5	Phe_427_7	0.0632962	0.153329	0.679744
EUR	Phe_277_5	Phe_427_8	0.200197	0.204151	0.326775
EUR	Phe_277_5	Phe_427_9	0.156676	0.123752	0.205496
EUR	Phe_277_5	Phe_428	0.240584	0.105376	0.0224241
EUR	Phe_277_5	Phe_428_1	0.219987	0.109542	0.0446186
EUR	Phe_277_5	Phe_428_2	0.178509	0.157112	0.255878
EUR	Phe_277_5	Phe_429	0.320782	0.183308	0.0801244
EUR	Phe_277_5	Phe_429_2	0.561024	0.277266	0.0430302
EUR	Phe_277_5	Phe_429_3	0.0637751	0.25951	0.805874
EUR	Phe_277_5	Phe_430	-0.0202391	0.263671	0.938815
EUR	Phe_277_5	Phe_430_1	-0.429327	0.234615	0.0672613
EUR	Phe_277_5	Phe_430_2	-0.21939	0.27323	0.422004
EUR	Phe_277_5	Phe_430_3	0.373205	0.259074	0.149715
EUR	Phe_277_5	Phe_433	0.132692	0.106489	0.212739
EUR	Phe_277_5	Phe_433_1	0.215332	0.101927	0.0346348
EUR	Phe_277_5	Phe_433_11	0.332458	0.231981	0.151821
EUR	Phe_277_5	Phe_433_2	0.0429424	0.146912	0.770057
EUR	Phe_277_5	Phe_433_21	0.00924173	0.159811	0.953885
EUR	Phe_277_5	Phe_433_3	0.195926	0.13042	0.133028
EUR	Phe_277_5	Phe_433_31	0.195496	0.134406	0.145805
EUR	Phe_277_5	Phe_433_5	-0.078316	0.169645	0.644335
EUR	Phe_277_5	Phe_433_8	-0.0689024	0.158001	0.662772
EUR	Phe_277_5	Phe_440	0.189666	0.117034	0.105101
EUR	Phe_277_5	Phe_440_2	0.12056	0.121134	0.319609
EUR	Phe_277_5	Phe_442	0.0923296	0.109474	0.399007
EUR	Phe_277_5	Phe_442_1	0.0790315	0.106177	0.456674
EUR	Phe_277_5	Phe_442_11	0.147792	0.0995895	0.137806
EUR	Phe_277_5	Phe_442_2	0.190691	0.200832	0.342364
EUR	Phe_277_5	Phe_443	0.238783	0.111021	0.0314926
EUR	Phe_277_5	Phe_443_1	0.16946	0.229373	0.460032
EUR	Phe_277_5	Phe_443_9	0.233765	0.10726	0.0292994
EUR	Phe_277_5	Phe_444	-0.0467915	0.168826	0.781659
EUR	Phe_277_5	Phe_444_1	-0.182421	0.188006	0.331901
EUR	Phe_277_5	Phe_447_1	-0.0869245	0.235618	0.712186
EUR	Phe_277_5	Phe_450	0.246038	0.208076	0.237028
EUR	Phe_277_5	Phe_451	0.161393	0.164951	0.327862
EUR	Phe_277_5	Phe_451_2	0.275016	0.16268	0.0909258
EUR	Phe_277_5	Phe_452	-0.0396153	0.116043	0.732814
EUR	Phe_277_5	Phe_454	-0.019701	0.103836	0.84952
EUR	Phe_277_5	Phe_454_1	0.00270136	0.100649	0.978588
EUR	Phe_277_5	Phe_454_11	0.0443846	0.146725	0.762269
EUR	Phe_277_5	Phe_455	0.0808904	0.111111	0.466605
EUR	Phe_277_5	Phe_456	-0.0170737	0.12762	0.893572
EUR	Phe_277_5	Phe_458	0.0190708	0.143742	0.894451
EUR	Phe_277_5	Phe_458_1	-0.00826739	0.169696	0.961143
EUR	Phe_277_5	Phe_458_9	0.0275944	0.155979	0.859578
EUR	Phe_277_5	Phe_459	0.252918	0.143107	0.0771728
EUR	Phe_277_5	Phe_459_9	0.28059	0.149937	0.0612909
EUR	Phe_277_5	Phe_464	0.109281	0.128235	0.394107
EUR	Phe_277_5	Phe_465	0.364338	0.12307	0.00307232
EUR	Phe_277_5	Phe_465_2	0.239233	0.194839	0.219503
EUR	Phe_277_5	Phe_465_4	-0.028869	0.179406	0.872161
EUR	Phe_277_5	Phe_470	0.241042	0.169804	0.155745
EUR	Phe_277_5	Phe_471	-0.116113	0.119694	0.332008
EUR	Phe_277_5	Phe_472	0.338759	0.150112	0.024026
EUR	Phe_277_5	Phe_473	0.247097	0.168738	0.14309
EUR	Phe_277_5	Phe_473_1	-0.0791606	0.311524	0.799413
EUR	Phe_277_5	Phe_473_4	0.133731	0.238779	0.575437
EUR	Phe_277_5	Phe_474	0.0325468	0.144415	0.821692
EUR	Phe_277_5	Phe_474_1	0.139192	0.209365	0.506158
EUR	Phe_277_5	Phe_474_2	0.253462	0.119512	0.0339389
EUR	Phe_277_5	Phe_475	0.0631687	0.107866	0.558128
EUR	Phe_277_5	Phe_476	-0.037214	0.119113	0.754716
EUR	Phe_277_5	Phe_477	0.328777	0.193368	0.089081
EUR	Phe_277_5	Phe_479	0.547483	0.21875	0.0123222
EUR	Phe_277_5	Phe_480	0.220852	0.129065	0.0870506
EUR	Phe_277_5	Phe_480_1	0.0869508	0.166123	0.600687
EUR	Phe_277_5	Phe_480_11	-0.0183304	0.21936	0.933404
EUR	Phe_277_5	Phe_480_5	0.531314	0.27343	0.0519988
EUR	Phe_277_5	Phe_481	0.163063	0.198294	0.410889
EUR	Phe_277_5	Phe_483	0.22547	0.121361	0.0631919
EUR	Phe_277_5	Phe_495	0.0410892	0.0904431	0.649605
EUR	Phe_277_5	Phe_495_2	0.0618183	0.173922	0.722263
EUR	Phe_277_5	Phe_496	0.136954	0.0777092	0.078004
EUR	Phe_277_5	Phe_496_1	-0.0806089	0.117387	0.492274
EUR	Phe_277_5	Phe_496_2	0.12107	0.0906897	0.181881
EUR	Phe_277_5	Phe_496_21	0.1245	0.0901956	0.167484
EUR	Phe_277_5	Phe_496_3	-0.350658	0.239492	0.143146
EUR	Phe_277_5	Phe_497	0.21382	0.160045	0.181549
EUR	Phe_277_5	Phe_500	0.740259	0.312735	0.0179305
EUR	Phe_277_5	Phe_500_2	0.783041	0.300038	0.0090594
EUR	Phe_277_5	Phe_502	0.134908	0.174907	0.440521
EUR	Phe_277_5	Phe_503	0.459065	0.325681	0.158671
EUR	Phe_277_5	Phe_504	0.143915	0.248972	0.563239
EUR	Phe_277_5	Phe_507	0.302405	0.171009	0.0770019
EUR	Phe_277_5	Phe_508	0.244133	0.20985	0.24468
EUR	Phe_277_5	Phe_509	0.346087	0.127708	0.00672839
EUR	Phe_277_5	Phe_509_1	0.440224	0.136893	0.00130065
EUR	Phe_277_5	Phe_509_8	0.0976636	0.170257	0.566223
EUR	Phe_277_5	Phe_510	0.376313	0.170567	0.0273669
EUR	Phe_277_5	Phe_512	0.279217	0.102194	0.00629082
EUR	Phe_277_5	Phe_512_1	-0.434034	0.284861	0.127591
EUR	Phe_277_5	Phe_512_2	0.149521	0.172991	0.387408
EUR	Phe_277_5	Phe_512_7	0.234579	0.108065	0.0299532
EUR	Phe_277_5	Phe_512_8	0.320827	0.125649	0.0106689
EUR	Phe_277_5	Phe_512_9	0.350501	0.115732	0.0024572
EUR	Phe_277_5	Phe_513	0.353063	0.151405	0.0197056
EUR	Phe_277_5	Phe_513_3	0.49273	0.211319	0.0197172
EUR	Phe_277_5	Phe_514	0.0554461	0.141604	0.695386
EUR	Phe_277_5	Phe_516	0.312928	0.225768	0.16573
EUR	Phe_277_5	Phe_516_1	0.302002	0.221494	0.172733
EUR	Phe_277_5	Phe_519	0.281098	0.169188	0.0966224
EUR	Phe_277_5	Phe_519_8	0.195466	0.236018	0.407567
EUR	Phe_277_5	Phe_519_9	0.375446	0.329302	0.254234
EUR	Phe_277_5	Phe_520	-0.22086	0.287317	0.442071
EUR	Phe_277_5	Phe_521	0.15589	0.134699	0.247141
EUR	Phe_277_5	Phe_521_1	0.160334	0.139215	0.249445
EUR	Phe_277_5	Phe_522	0.0845	0.202331	0.676216
EUR	Phe_277_5	Phe_522_5	0.246893	0.28761	0.390654
EUR	Phe_277_5	Phe_523	0.224972	0.144629	0.119825
EUR	Phe_277_5	Phe_523_1	0.0960247	0.178185	0.589952
EUR	Phe_277_5	Phe_523_3	0.146258	0.162793	0.368955
EUR	Phe_277_5	Phe_523_31	0.244252	0.196759	0.214466
EUR	Phe_277_5	Phe_523_32	0.210793	0.188445	0.263317
EUR	Phe_277_5	Phe_524	-0.282591	0.231885	0.222969
EUR	Phe_277_5	Phe_524_3	-0.294581	0.249967	0.238605
EUR	Phe_277_5	Phe_525	0.182321	0.119566	0.127295
EUR	Phe_277_5	Phe_526	-0.114176	0.233258	0.624501
EUR	Phe_277_5	Phe_526_4	-0.0160697	0.267057	0.952017
EUR	Phe_277_5	Phe_526_41	-0.0712481	0.18001	0.692252
EUR	Phe_277_5	Phe_527	0.318835	0.249917	0.202039
EUR	Phe_277_5	Phe_528	-0.209224	0.230567	0.364178
EUR	Phe_277_5	Phe_528_3	0.16812	0.264205	0.524563
EUR	Phe_277_5	Phe_528_6	-0.289933	0.261374	0.267316
EUR	Phe_277_5	Phe_530	0.159533	0.0895821	0.0749364
EUR	Phe_277_5	Phe_530_1	0.170712	0.0861661	0.0475687
EUR	Phe_277_5	Phe_530_11	0.151188	0.0906022	0.0951762
EUR	Phe_277_5	Phe_530_12	0.021723	0.147892	0.883223
EUR	Phe_277_5	Phe_530_14	0.154162	0.128012	0.228481
EUR	Phe_277_5	Phe_530_2	0.186329	0.265656	0.483059
EUR	Phe_277_5	Phe_530_3	-0.0625908	0.193013	0.745723
EUR	Phe_277_5	Phe_530_5	0.402856	0.263863	0.126821
EUR	Phe_277_5	Phe_531	0.152201	0.155145	0.32658
EUR	Phe_277_5	Phe_531_2	0.0538735	0.220088	0.806626
EUR	Phe_277_5	Phe_531_3	0.00884292	0.220677	0.968036
EUR	Phe_277_5	Phe_531_4	-0.201575	0.246788	0.414046
EUR	Phe_277_5	Phe_532	-0.00561912	0.129322	0.965342
EUR	Phe_277_5	Phe_535	0.0446015	0.132841	0.737058
EUR	Phe_277_5	Phe_535_1	0.234779	0.278955	0.399992
EUR	Phe_277_5	Phe_535_6	0.250602	0.194245	0.197004
EUR	Phe_277_5	Phe_535_8	0.0689159	0.212815	0.746067
EUR	Phe_277_5	Phe_535_9	0.0337875	0.264927	0.898517
EUR	Phe_277_5	Phe_536	-0.297538	0.256703	0.246426
EUR	Phe_277_5	Phe_537	0.208916	0.186278	0.262065
EUR	Phe_277_5	Phe_540	-0.0833928	0.254289	0.742953
EUR	Phe_277_5	Phe_540_1	-0.172506	0.242877	0.477541
EUR	Phe_277_5	Phe_540_11	-0.0943413	0.166772	0.571605
EUR	Phe_277_5	Phe_550	0.0831375	0.0870694	0.339658
EUR	Phe_277_5	Phe_550_1	-0.0628122	0.0770248	0.414797
EUR	Phe_277_5	Phe_550_2	0.0242865	0.0886453	0.784105
EUR	Phe_277_5	Phe_550_3	-0.510268	0.26594	0.0550179
EUR	Phe_277_5	Phe_550_4	0.0802717	0.0900359	0.372633
EUR	Phe_277_5	Phe_550_5	0.168401	0.153727	0.273318
EUR	Phe_277_5	Phe_555	0.168079	0.128543	0.19102
EUR	Phe_277_5	Phe_555_1	-0.065074	0.149461	0.663279
EUR	Phe_277_5	Phe_555_2	0.356996	0.14664	0.014912
EUR	Phe_277_5	Phe_555_21	-0.216303	0.26044	0.406239
EUR	Phe_277_5	Phe_556_1	0.4679	0.297741	0.116066
EUR	Phe_277_5	Phe_558	0.155474	0.153836	0.312187
EUR	Phe_277_5	Phe_559	0.0114124	0.257076	0.964591
EUR	Phe_277_5	Phe_560	0.105307	0.225861	0.641037
EUR	Phe_277_5	Phe_560_4	0.131593	0.223803	0.556541
EUR	Phe_277_5	Phe_561	0.183548	0.11734	0.117762
EUR	Phe_277_5	Phe_561_1	0.322596	0.140412	0.0215908
EUR	Phe_277_5	Phe_561_2	0.0881973	0.297235	0.766675
EUR	Phe_277_5	Phe_562	-0.0454551	0.0869926	0.60131
EUR	Phe_277_5	Phe_562_1	-0.101168	0.0811611	0.212577
EUR	Phe_277_5	Phe_563	-0.0181438	0.105621	0.863609
EUR	Phe_277_5	Phe_564	0.0137462	0.126414	0.913409
EUR	Phe_277_5	Phe_564_1	0.116651	0.128681	0.364663
EUR	Phe_277_5	Phe_564_9	-0.0747705	0.178484	0.675275
EUR	Phe_277_5	Phe_565	0.00766578	0.148411	0.958806
EUR	Phe_277_5	Phe_565_1	0.0732182	0.203036	0.718385
EUR	Phe_277_5	Phe_567	0.0203926	0.28828	0.943605
EUR	Phe_277_5	Phe_568	0.0491322	0.237158	0.835876
EUR	Phe_277_5	Phe_568_1	0.0072619	0.241561	0.976017
EUR	Phe_277_5	Phe_569	0.18027	0.177061	0.308619
EUR	Phe_277_5	Phe_571	0.225337	0.132289	0.0884978
EUR	Phe_277_5	Phe_571_5	0.17008	0.13672	0.213499
EUR	Phe_277_5	Phe_571_51	0.24042	0.179	0.179229
EUR	Phe_277_5	Phe_571_8	0.431955	0.233674	0.0645243
EUR	Phe_277_5	Phe_571_81	0.621174	0.311725	0.046294
EUR	Phe_277_5	Phe_572	0.271916	0.252904	0.282296
EUR	Phe_277_5	Phe_573	0.142341	0.256286	0.578621
EUR	Phe_277_5	Phe_573_3	-0.566534	0.300662	0.0595262
EUR	Phe_277_5	Phe_573_5	0.213659	0.309056	0.48936
EUR	Phe_277_5	Phe_573_7	0.0612993	0.145284	0.673079
EUR	Phe_277_5	Phe_574	0.179665	0.118606	0.129823
EUR	Phe_277_5	Phe_574_1	0.178306	0.119199	0.134688
EUR	Phe_277_5	Phe_574_12	-0.109236	0.167676	0.514743
EUR	Phe_277_5	Phe_574_2	0.23133	0.214291	0.28036
EUR	Phe_277_5	Phe_574_3	0.094613	0.171655	0.581509
EUR	Phe_277_5	Phe_575	0.0901945	0.250232	0.718516
EUR	Phe_277_5	Phe_575_1	0.0864381	0.318005	0.785765
EUR	Phe_277_5	Phe_575_7	0.224284	0.321289	0.48513
EUR	Phe_277_5	Phe_575_8	-0.193453	0.262757	0.461582
EUR	Phe_277_5	Phe_577	0.0899961	0.188584	0.633206
EUR	Phe_277_5	Phe_577_1	0.129542	0.212705	0.542511
EUR	Phe_277_5	Phe_577_2	0.0974746	0.191357	0.610482
EUR	Phe_277_5	Phe_577_3	-0.0924062	0.215075	0.667454
EUR	Phe_277_5	Phe_578	-0.0305389	0.142371	0.830155
EUR	Phe_277_5	Phe_578_1	0.0917734	0.312933	0.769317
EUR	Phe_277_5	Phe_578_2	0.0839487	0.231822	0.717259
EUR	Phe_277_5	Phe_578_8	-0.270169	0.171915	0.116059
EUR	Phe_277_5	Phe_578_9	0.100866	0.200255	0.614482
EUR	Phe_277_5	Phe_579_2	-0.00911803	0.290469	0.974958
EUR	Phe_277_5	Phe_579_8	-0.0637437	0.284306	0.822595
EUR	Phe_277_5	Phe_580	0.173736	0.243281	0.475143
EUR	Phe_277_5	Phe_580_3	-0.105951	0.251623	0.673703
EUR	Phe_277_5	Phe_580_31	0.0357536	0.211432	0.865716
EUR	Phe_277_5	Phe_585	0.289512	0.0991327	0.00349526
EUR	Phe_277_5	Phe_585_1	0.268446	0.113548	0.0180703
EUR	Phe_277_5	Phe_585_2	0.562594	0.262657	0.0321987
EUR	Phe_277_5	Phe_585_3	0.289476	0.104227	0.0054801
EUR	Phe_277_5	Phe_585_31	0.229126	0.233876	0.327239
EUR	Phe_277_5	Phe_586	-0.000460088	0.184153	0.998007
EUR	Phe_277_5	Phe_586_2	0.210536	0.171082	0.218467
EUR	Phe_277_5	Phe_587	0.216558	0.289725	0.454784
EUR	Phe_277_5	Phe_588	0.434581	0.248545	0.0803772
EUR	Phe_277_5	Phe_589	0.212625	0.31432	0.498749
EUR	Phe_277_5	Phe_590	0.574804	0.241492	0.0173024
EUR	Phe_277_5	Phe_591	0.170015	0.134124	0.204942
EUR	Phe_277_5	Phe_592	-0.0390534	0.226931	0.863364
EUR	Phe_277_5	Phe_592_1	-0.0941149	0.206295	0.648236
EUR	Phe_277_5	Phe_593	0.249205	0.133033	0.0610331
EUR	Phe_277_5	Phe_594	0.115848	0.0982227	0.238222
EUR	Phe_277_5	Phe_594_1	0.17654	0.099346	0.0755649
EUR	Phe_277_5	Phe_594_2	-0.0323588	0.183479	0.860009
EUR	Phe_277_5	Phe_594_3	0.210284	0.144454	0.145472
EUR	Phe_277_5	Phe_594_8	0.303827	0.217589	0.162614
EUR	Phe_277_5	Phe_595	0.138462	0.216666	0.522788
EUR	Phe_277_5	Phe_596	-0.00232597	0.149284	0.987569
EUR	Phe_277_5	Phe_596_1	-0.152959	0.242827	0.528754
EUR	Phe_277_5	Phe_596_5	-0.0400885	0.181106	0.824817
EUR	Phe_277_5	Phe_597	-0.383296	0.23157	0.0978828
EUR	Phe_277_5	Phe_597_1	-0.350803	0.224026	0.11737
EUR	Phe_277_5	Phe_599	-0.0757615	0.117472	0.518971
EUR	Phe_277_5	Phe_599_1	0.217396	0.244267	0.37347
EUR	Phe_277_5	Phe_599_2	-0.100131	0.138223	0.468811
EUR	Phe_277_5	Phe_599_3	-0.0657154	0.228129	0.773299
EUR	Phe_277_5	Phe_599_4	-0.138585	0.139346	0.319961
EUR	Phe_277_5	Phe_599_5	-0.13466	0.151426	0.373853
EUR	Phe_277_5	Phe_599_9	0.0804727	0.185179	0.663877
EUR	Phe_277_5	Phe_600	-0.085057	0.0934288	0.362614
EUR	Phe_277_5	Phe_601	-0.238792	0.178666	0.181378
EUR	Phe_277_5	Phe_601_1	-0.076994	0.198368	0.697915
EUR	Phe_277_5	Phe_601_11	0.027772	0.289871	0.923673
EUR	Phe_277_5	Phe_601_12	0.225299	0.327832	0.491932
EUR	Phe_277_5	Phe_601_3	-0.106937	0.278651	0.70115
EUR	Phe_277_5	Phe_602	-0.871492	0.264806	0.000998129
EUR	Phe_277_5	Phe_603	-0.45373	0.172152	0.00839809
EUR	Phe_277_5	Phe_603_1	-0.416641	0.142601	0.0034809
EUR	Phe_277_5	Phe_603_2	-0.264112	0.195634	0.177005
EUR	Phe_277_5	Phe_604	-0.0259693	0.224634	0.907964
EUR	Phe_277_5	Phe_604_1	-0.0569061	0.250026	0.819956
EUR	Phe_277_5	Phe_605	0.0983553	0.117195	0.40133
EUR	Phe_277_5	Phe_608	-0.331589	0.171187	0.052746
EUR	Phe_277_5	Phe_610	-0.047828	0.283169	0.865873
EUR	Phe_277_5	Phe_610_4	-0.418437	0.249154	0.0930682
EUR	Phe_277_5	Phe_611	0.125624	0.199229	0.528334
EUR	Phe_277_5	Phe_611_3	-0.0573998	0.183643	0.754614
EUR	Phe_277_5	Phe_612	0.286197	0.273184	0.294807
EUR	Phe_277_5	Phe_612_2	0.309133	0.136281	0.0233079
EUR	Phe_277_5	Phe_613	0.320505	0.321063	0.318152
EUR	Phe_277_5	Phe_614	-0.0798672	0.337308	0.812829
EUR	Phe_277_5	Phe_614_4	0.143056	0.261287	0.584031
EUR	Phe_277_5	Phe_614_52	-0.223634	0.260313	0.390288
EUR	Phe_277_5	Phe_615	0.247871	0.113359	0.0287716
EUR	Phe_277_5	Phe_618	0.233345	0.149022	0.117387
EUR	Phe_277_5	Phe_618_1	0.273667	0.153715	0.0750187
EUR	Phe_277_5	Phe_619	0.602914	0.308661	0.0507817
EUR	Phe_277_5	Phe_622	0.394825	0.321927	0.220032
EUR	Phe_277_5	Phe_624_9	-0.0599967	0.158616	0.705244
EUR	Phe_277_5	Phe_625_1	0.495641	0.276126	0.0726564
EUR	Phe_277_5	Phe_626	0.0824809	0.179136	0.645202
EUR	Phe_277_5	Phe_626_1	0.172752	0.164832	0.294616
EUR	Phe_277_5	Phe_626_12	0.147121	0.115075	0.20108
EUR	Phe_277_5	Phe_626_14	-0.104168	0.28692	0.716564
EUR	Phe_277_5	Phe_627	0.473727	0.204783	0.0207056
EUR	Phe_277_5	Phe_627_1	0.574805	0.204079	0.00485383
EUR	Phe_277_5	Phe_628	0.274393	0.149522	0.0664853
EUR	Phe_277_5	Phe_634_3	-0.0185657	0.245389	0.939691
EUR	Phe_277_5	Phe_635_3	0.0272026	0.244695	0.911482
EUR	Phe_277_5	Phe_636	-0.119191	0.188466	0.527106
EUR	Phe_277_5	Phe_636_2	-0.158747	0.2044	0.437364
EUR	Phe_277_5	Phe_636_3	-0.206811	0.2302	0.368976
EUR	Phe_277_5	Phe_642	-0.0378833	0.179204	0.832577
EUR	Phe_277_5	Phe_642_1	0.182635	0.171571	0.287108
EUR	Phe_277_5	Phe_645	0.488605	0.329993	0.138699
EUR	Phe_277_5	Phe_647_1	-0.286567	0.334809	0.392048
EUR	Phe_277_5	Phe_650	-0.281404	0.152013	0.0641434
EUR	Phe_277_5	Phe_681	0.293897	0.101117	0.00365472
EUR	Phe_277_5	Phe_681_1	0.710898	0.191671	0.000208119
EUR	Phe_277_5	Phe_681_2	0.196281	0.302348	0.516215
EUR	Phe_277_5	Phe_681_3	0.27266	0.184987	0.140499
EUR	Phe_277_5	Phe_681_7	0.00423137	0.207194	0.983707
EUR	Phe_277_5	Phe_686	0.695886	0.215356	0.00123218
EUR	Phe_277_5	Phe_686_1	0.150348	0.158519	0.342898
EUR	Phe_277_5	Phe_686_3	0.0418414	0.156395	0.789056
EUR	Phe_277_5	Phe_687_1	0.0812156	0.149769	0.58763
EUR	Phe_277_5	Phe_687_4	0.18327	0.145147	0.206714
EUR	Phe_277_5	Phe_689	0.231447	0.164505	0.159449
EUR	Phe_277_5	Phe_690	0.177132	0.127927	0.166163
EUR	Phe_277_5	Phe_690_1	0.158688	0.125874	0.207421
EUR	Phe_277_5	Phe_694	0.231825	0.242233	0.338551
EUR	Phe_277_5	Phe_694_1	-0.0683076	0.269558	0.799954
EUR	Phe_277_5	Phe_694_2	0.22589	0.210586	0.283418
EUR	Phe_277_5	Phe_695	0.361837	0.168953	0.0322222
EUR	Phe_277_5	Phe_695_3	0.0941366	0.161001	0.558752
EUR	Phe_277_5	Phe_695_4	-0.0089713	0.284724	0.974864
EUR	Phe_277_5	Phe_695_41	-0.0757732	0.217432	0.727472
EUR	Phe_277_5	Phe_695_42	0.136373	0.275238	0.620266
EUR	Phe_277_5	Phe_695_7	0.581963	0.254051	0.0219789
EUR	Phe_277_5	Phe_696	0.203841	0.128135	0.111648
EUR	Phe_277_5	Phe_696_4	0.188326	0.126934	0.137902
EUR	Phe_277_5	Phe_696_41	0.15181	0.110752	0.170462
EUR	Phe_277_5	Phe_696_42	0.277319	0.140494	0.0483954
EUR	Phe_277_5	Phe_697	0.0108628	0.129006	0.932895
EUR	Phe_277_5	Phe_698	0.0961809	0.188202	0.609314
EUR	Phe_277_5	Phe_700	0.186738	0.12119	0.123349
EUR	Phe_277_5	Phe_701	0.278684	0.132727	0.0357572
EUR	Phe_277_5	Phe_701_2	-0.00510342	0.258644	0.984258
EUR	Phe_277_5	Phe_701_4	-0.102679	0.25833	0.691019
EUR	Phe_277_5	Phe_702	0.0761081	0.0999724	0.446484
EUR	Phe_277_5	Phe_702_1	0.0577334	0.104977	0.582344
EUR	Phe_277_5	Phe_702_2	-0.0345489	0.100387	0.730728
EUR	Phe_277_5	Phe_703	0.158967	0.137798	0.248655
EUR	Phe_277_5	Phe_703_1	0.199529	0.117036	0.0882222
EUR	Phe_277_5	Phe_704	0.236378	0.175942	0.17911
EUR	Phe_277_5	Phe_705_3	-0.0105035	0.190074	0.955931
EUR	Phe_277_5	Phe_706	-0.0856583	0.117396	0.465602
EUR	Phe_277_5	Phe_706_1	-0.190906	0.145155	0.188448
EUR	Phe_277_5	Phe_706_2	-0.11221	0.105276	0.286488
EUR	Phe_277_5	Phe_706_8	0.213666	0.188838	0.257855
EUR	Phe_277_5	Phe_707	0.0991453	0.13492	0.462435
EUR	Phe_277_5	Phe_707_1	-0.0125649	0.206791	0.951549
EUR	Phe_277_5	Phe_709	-0.119772	0.23833	0.615283
EUR	Phe_277_5	Phe_709_2	0.170524	0.177004	0.33535
EUR	Phe_277_5	Phe_709_3	0.219771	0.318527	0.490219
EUR	Phe_277_5	Phe_710	0.0543367	0.164449	0.741085
EUR	Phe_277_5	Phe_710_1	0.0663855	0.165459	0.688259
EUR	Phe_277_5	Phe_710_12	0.287753	0.183831	0.11751
EUR	Phe_277_5	Phe_710_19	0.122711	0.176341	0.486509
EUR	Phe_277_5	Phe_711	0.62255	0.290203	0.0319352
EUR	Phe_277_5	Phe_711_1	0.495806	0.26566	0.0619969
EUR	Phe_277_5	Phe_713	0.419419	0.334519	0.209915
EUR	Phe_277_5	Phe_714	-0.0572553	0.16192	0.723637
EUR	Phe_277_5	Phe_714_1	0.0172956	0.124549	0.889556
EUR	Phe_277_5	Phe_715	0.267187	0.240184	0.265955
EUR	Phe_277_5	Phe_715_1	0.0640596	0.238528	0.788266
EUR	Phe_277_5	Phe_715_2	0.555739	0.258318	0.0314462
EUR	Phe_277_5	Phe_716	0.143638	0.0974967	0.14068
EUR	Phe_277_5	Phe_716_2	0.07377	0.1221	0.545726
EUR	Phe_277_5	Phe_716_9	0.140905	0.0986662	0.153263
EUR	Phe_277_5	Phe_717	0.282115	0.205412	0.169624
EUR	Phe_277_5	Phe_720	0.139638	0.0960875	0.146157
EUR	Phe_277_5	Phe_721	0.224432	0.104997	0.0325561
EUR	Phe_277_5	Phe_721_1	0.235843	0.111808	0.0349141
EUR	Phe_277_5	Phe_721_2	0.0958336	0.159374	0.547633
EUR	Phe_277_5	Phe_722	0.159929	0.110892	0.149243
EUR	Phe_277_5	Phe_722_1	0.294365	0.153171	0.0546307
EUR	Phe_277_5	Phe_722_6	0.182076	0.12783	0.154342
EUR	Phe_277_5	Phe_722_7	-0.219557	0.213284	0.303284
EUR	Phe_277_5	Phe_722_9	0.173794	0.162075	0.283582
EUR	Phe_277_5	Phe_724	0.0556364	0.181929	0.759747
EUR	Phe_277_5	Phe_726	0.115159	0.108768	0.289711
EUR	Phe_277_5	Phe_726_1	0.208233	0.138197	0.131866
EUR	Phe_277_5	Phe_726_2	0.18982	0.207383	0.360028
EUR	Phe_277_5	Phe_726_3	0.336899	0.198819	0.0901699
EUR	Phe_277_5	Phe_726_4	0.372185	0.202896	0.0666007
EUR	Phe_277_5	Phe_727	5.87938e-05	0.106031	0.999558
EUR	Phe_277_5	Phe_727_1	-0.102121	0.120937	0.398434
EUR	Phe_277_5	Phe_727_2	0.294837	0.344529	0.392126
EUR	Phe_277_5	Phe_727_4	-0.0553101	0.18196	0.761152
EUR	Phe_277_5	Phe_727_6	0.165136	0.133747	0.216947
EUR	Phe_277_5	Phe_728	-0.124364	0.16777	0.458525
EUR	Phe_277_5	Phe_728_7	0.162688	0.133241	0.222083
EUR	Phe_277_5	Phe_728_71	-0.0179363	0.107819	0.867878
EUR	Phe_277_5	Phe_729	0.181496	0.220666	0.410796
EUR	Phe_277_5	Phe_729_1	0.250242	0.156234	0.109218
EUR	Phe_277_5	Phe_732	0.273081	0.318041	0.390542
EUR	Phe_277_5	Phe_733	0.040804	0.271261	0.880431
EUR	Phe_277_5	Phe_733_4	0.342705	0.323834	0.28993
EUR	Phe_277_5	Phe_733_8	0.491095	0.318439	0.123027
EUR	Phe_277_5	Phe_735	0.16931	0.106017	0.110264
EUR	Phe_277_5	Phe_735_1	-0.134183	0.125099	0.283444
EUR	Phe_277_5	Phe_735_2	0.268356	0.118393	0.0234114
EUR	Phe_277_5	Phe_735_21	0.156421	0.109202	0.152032
EUR	Phe_277_5	Phe_735_23	0.438027	0.131973	0.000903186
EUR	Phe_277_5	Phe_735_3	0.0844136	0.0906956	0.35199
EUR	Phe_277_5	Phe_736	0.115452	0.230004	0.615696
EUR	Phe_277_5	Phe_737	-0.148331	0.202793	0.464509
EUR	Phe_277_5	Phe_737_3	-0.0168933	0.159618	0.915713
EUR	Phe_277_5	Phe_738	0.16708	0.19624	0.394544
EUR	Phe_277_5	Phe_738_4	0.0257137	0.123488	0.835051
EUR	Phe_277_5	Phe_740	0.148755	0.0834326	0.0745961
EUR	Phe_277_5	Phe_740_1	0.116632	0.0919654	0.204723
EUR	Phe_277_5	Phe_740_11	0.155462	0.103384	0.132652
EUR	Phe_277_5	Phe_740_12	-0.0149914	0.213864	0.944116
EUR	Phe_277_5	Phe_740_2	0.198117	0.194874	0.309322
EUR	Phe_277_5	Phe_740_9	0.171397	0.0870541	0.0489698
EUR	Phe_277_5	Phe_741	0.303289	0.154662	0.0498809
EUR	Phe_277_5	Phe_741_3	0.474217	0.18226	0.00927168
EUR	Phe_277_5	Phe_741_4	-0.100945	0.256445	0.693854
EUR	Phe_277_5	Phe_742	-0.123203	0.231773	0.595024
EUR	Phe_277_5	Phe_742_9	-0.025953	0.239747	0.913796
EUR	Phe_277_5	Phe_743	-0.0190709	0.109647	0.86192
EUR	Phe_277_5	Phe_743_1	-0.080212	0.0986539	0.416181
EUR	Phe_277_5	Phe_743_11	-0.0829557	0.0980787	0.39766
EUR	Phe_277_5	Phe_743_2	-0.173493	0.253315	0.493414
EUR	Phe_277_5	Phe_743_9	0.131779	0.217146	0.543939
EUR	Phe_277_5	Phe_745	0.183654	0.0936845	0.0499552
EUR	Phe_277_5	Phe_747	0.00369558	0.236189	0.987516
EUR	Phe_277_5	Phe_747_1	0.134072	0.232064	0.563442
EUR	Phe_277_5	Phe_751	-0.104556	0.303817	0.730739
EUR	Phe_277_5	Phe_751_2	-0.0136855	0.268366	0.959329
EUR	Phe_277_5	Phe_751_21	0.20866	0.275397	0.448649
EUR	Phe_277_5	Phe_755	0.113891	0.211031	0.589412
EUR	Phe_277_5	Phe_755_1	0.0693883	0.218044	0.75031
EUR	Phe_277_5	Phe_757	0.345318	0.267143	0.196138
EUR	Phe_277_5	Phe_760	0.223822	0.0942696	0.0175834
EUR	Phe_277_5	Phe_761	0.231085	0.0942463	0.0142092
EUR	Phe_277_5	Phe_764	0.144376	0.110068	0.189621
EUR	Phe_277_5	Phe_765	0.366091	0.133034	0.00592587
EUR	Phe_277_5	Phe_766	0.311194	0.210827	0.139926
EUR	Phe_277_5	Phe_770	0.256257	0.151911	0.0916248
EUR	Phe_277_5	Phe_771_1	0.113001	0.187003	0.545662
EUR	Phe_277_5	Phe_773	0.392663	0.103104	0.000139861
EUR	Phe_277_5	Phe_781	-0.0206589	0.294289	0.944035
EUR	Phe_277_5	Phe_782_3	0.188484	0.102492	0.0659145
EUR	Phe_277_5	Phe_783	0.260462	0.185769	0.160894
EUR	Phe_277_5	Phe_785	0.116635	0.103717	0.260779
EUR	Phe_277_5	Phe_788	-0.100574	0.121279	0.406948
EUR	Phe_277_5	Phe_789	0.146997	0.126049	0.243536
EUR	Phe_277_5	Phe_790_6	0.114653	0.174095	0.510175
EUR	Phe_277_5	Phe_791	0.279229	0.32148	0.38508
EUR	Phe_277_5	Phe_798	0.102818	0.1503	0.493921
EUR	Phe_277_5	Phe_798_1	0.319119	0.31338	0.308529
EUR	Phe_277_5	Phe_800	0.0333354	0.16253	0.837492
EUR	Phe_277_5	Phe_800_1	0.133009	0.202788	0.511888
EUR	Phe_277_5	Phe_800_2	-0.0237935	0.174606	0.891608
EUR	Phe_277_5	Phe_800_3	0.186069	0.223069	0.404207
EUR	Phe_277_5	Phe_800_4	0.324274	0.239838	0.176357
EUR	Phe_277_5	Phe_801	0.101014	0.159663	0.52695
EUR	Phe_277_5	Phe_801_1	0.201421	0.288793	0.485516
EUR	Phe_277_5	Phe_803	-0.0367112	0.124982	0.768963
EUR	Phe_277_5	Phe_803_1	-0.0753394	0.229491	0.742693
EUR	Phe_277_5	Phe_803_2	-0.220191	0.0997663	0.0273095
EUR	Phe_277_5	Phe_803_3	0.353599	0.209952	0.0921446
EUR	Phe_277_5	Phe_804	-0.0526421	0.139167	0.705233
EUR	Phe_277_5	Phe_805	0.0534941	0.250804	0.8311
EUR	Phe_277_5	Phe_807	0.314663	0.179029	0.078814
EUR	Phe_277_5	Phe_809	0.0436206	0.285819	0.878701
EUR	Phe_277_5	Phe_817	-0.0503404	0.301727	0.867496
EUR	Phe_277_5	Phe_819	0.0607065	0.221147	0.783695
EUR	Phe_277_5	Phe_830	-0.190478	0.17713	0.282213
EUR	Phe_277_5	Phe_835	0.0340164	0.127415	0.78949
EUR	Phe_277_5	Phe_840	0.243511	0.127152	0.0554773
EUR	Phe_277_5	Phe_851	0.477509	0.189188	0.0116031
EUR	Phe_277_5	Phe_854	0.652932	0.246852	0.00816812
EUR	Phe_277_5	Phe_858	0.273354	0.150056	0.0685049
EUR	Phe_277_5	Phe_859	0.3406	0.250073	0.173197
EUR	Phe_277_5	Phe_870	0.363341	0.220762	0.0997947
EUR	Phe_277_5	Phe_870_3	0.225026	0.298935	0.451596
EUR	Phe_277_5	Phe_871	0.441266	0.14329	0.00207322
EUR	Phe_277_5	Phe_871_3	0.440076	0.22545	0.0509391
EUR	Phe_277_5	Phe_871_4	0.19909	0.210969	0.345325
EUR	Phe_277_5	Phe_872	0.623437	0.250181	0.0127047
EUR	Phe_277_5	Phe_874	0.165876	0.300847	0.581385
EUR	Phe_277_5	Phe_915	0.443177	0.215749	0.039963
EUR	Phe_277_5	Phe_916	0.150816	0.160643	0.347818
EUR	Phe_277_5	Phe_938	0.0626926	0.174683	0.719675
EUR	Phe_277_5	Phe_938_2	0.0049302	0.189511	0.979245
EUR	Phe_277_5	Phe_939	0.139199	0.135915	0.305759
EUR	Phe_277_5	Phe_946	0.315819	0.277616	0.255284
EUR	Phe_277_5	Phe_947	-0.0209975	0.165004	0.898739
EUR	Phe_277_5	Phe_949	0.0276425	0.225742	0.902541
EUR	Phe_277_5	Phe_952	-0.471571	0.322681	0.143902
EUR	Phe_277_5	Phe_960	0.165293	0.160189	0.302136
EUR	Phe_277_5	Phe_960_2	0.19796	0.174535	0.256704
EUR	Phe_277_5	Phe_965	0.156828	0.200892	0.435003
EUR	Phe_277_5	Phe_969	0.193486	0.249368	0.437805
EUR	Phe_277_5	Phe_979	0.265495	0.24914	0.286584
EUR	Phe_277_5	Phe_990	0.359239	0.24472	0.142115
EUR	Phe_277_5	QTL_ALB	0.0353326	0.0712776	0.620103
EUR	Phe_277_5	QTL_ALT	0.248195	0.0669424	0.000209244
EUR	Phe_277_5	QTL_AST	0.203584	0.0770737	0.00825579
EUR	Phe_277_5	QTL_BASO	0.0627146	0.105133	0.550822
EUR	Phe_277_5	QTL_BMI	0.306088	0.0638451	1.63299e-06
EUR	Phe_277_5	QTL_BUN	0.214233	0.0700592	0.00222905
EUR	Phe_277_5	QTL_CALCIUM	0.06664	0.0767715	0.385378
EUR	Phe_277_5	QTL_CRE	0.078118	0.0791619	0.323734
EUR	Phe_277_5	QTL_CRP	0.137464	0.0844682	0.10365
EUR	Phe_277_5	QTL_DBP	0.162939	0.0749482	0.029704
EUR	Phe_277_5	QTL_EGFR	-0.0808748	0.0795083	0.309064
EUR	Phe_277_5	QTL_EOSINO	0.0915918	0.0666113	0.169126
EUR	Phe_277_5	QTL_GLU	0.29512	0.0726728	4.8876e-05
EUR	Phe_277_5	QTL_HB	0.146171	0.069937	0.036614
EUR	Phe_277_5	QTL_HBA1C	0.229521	0.0722847	0.00149715
EUR	Phe_277_5	QTL_HDLC	-0.301615	0.0757681	6.8694e-05
EUR	Phe_277_5	QTL_HEIGHT	-0.060764	0.055797	0.276145
EUR	Phe_277_5	QTL_HT	0.12718	0.0703246	0.0705333
EUR	Phe_277_5	QTL_LDLC	0.0930531	0.0778142	0.23176
EUR	Phe_277_5	QTL_LYMPH	0.150653	0.0673604	0.0253175
EUR	Phe_277_5	QTL_MCH	-0.0875032	0.0648219	0.177047
EUR	Phe_277_5	QTL_MCHC	0.0648563	0.0701115	0.354943
EUR	Phe_277_5	QTL_MCV	-0.126265	0.0656254	0.054352
EUR	Phe_277_5	QTL_MONO	-0.0320685	0.0656541	0.625234
EUR	Phe_277_5	QTL_MPV	0.0777318	0.0744645	0.296542
EUR	Phe_277_5	QTL_NEUTRO	0.0529891	0.0766839	0.489561
EUR	Phe_277_5	QTL_PLT	-0.103589	0.0703768	0.141041
EUR	Phe_277_5	QTL_RBC	0.168976	0.0716703	0.0183896
EUR	Phe_277_5	QTL_RDW	0.145852	0.0558429	0.00900585
EUR	Phe_277_5	QTL_SBP	0.176929	0.0642515	0.00589278
EUR	Phe_277_5	QTL_TC	0.00533062	0.0854454	0.950255
EUR	Phe_277_5	QTL_TG	0.334878	0.0734131	5.07756e-06
EUR	Phe_277_5	QTL_WBC	0.0750994	0.0687353	0.274574
EUR	Phe_277_5	QTL_WEIGHT	0.229316	0.0623247	0.00023381
EUR	Phe_277	Phe_277_4	0.0681939	0.196064	0.72798
EUR	Phe_277	Phe_277_5	0.564126	0.227196	0.0130282
EUR	Phe_277	Phe_278	0.556994	0.0647357	7.69027e-18
EUR	Phe_277	Phe_278_1	0.548173	0.060642	1.57403e-19
EUR	Phe_277	Phe_280	0.307863	0.101147	0.00233664
EUR	Phe_277	Phe_280_1	0.301718	0.0914988	0.000975459
EUR	Phe_277	Phe_280_2	0.302098	0.149683	0.0435654
EUR	Phe_277	Phe_281	0.0946553	0.145454	0.515204
EUR	Phe_277	Phe_281_1	0.0902279	0.148495	0.543441
EUR	Phe_277	Phe_281_11	-0.0140014	0.209969	0.946834
EUR	Phe_277	Phe_281_12	0.121179	0.12004	0.312742
EUR	Phe_277	Phe_283	0.197723	0.2239	0.377191
EUR	Phe_277	Phe_284	0.06245	0.225726	0.782039
EUR	Phe_277	Phe_285	0.311721	0.0980097	0.00147013
EUR	Phe_277	Phe_285_2	0.214058	0.135099	0.113091
EUR	Phe_277	Phe_286	0.2377	0.127514	0.0623065
EUR	Phe_277	Phe_286_7	0.326547	0.167471	0.0511907
EUR	Phe_277	Phe_287	0.316523	0.104658	0.00249173
EUR	Phe_277	Phe_287_3	0.321888	0.108522	0.00301594
EUR	Phe_277	Phe_287_32	0.28159	0.194272	0.147208
EUR	Phe_277	Phe_288	-0.0503983	0.124066	0.684581
EUR	Phe_277	Phe_288_1	-0.263253	0.133491	0.0486027
EUR	Phe_277	Phe_288_2	-0.0618008	0.123322	0.616278
EUR	Phe_277	Phe_289_4	0.245986	0.177793	0.166496
EUR	Phe_277	Phe_289_8	0.361733	0.135033	0.00738777
EUR	Phe_277	Phe_290_11	-0.155805	0.124796	0.211857
EUR	Phe_277	Phe_290_16	0.0423334	0.213732	0.842992
EUR	Phe_277	Phe_292_3	0.13539	0.191454	0.479464
EUR	Phe_277	Phe_297_2	0.161402	0.0910565	0.0763043
EUR	Phe_277	Phe_300_1	0.118103	0.0902754	0.190788
EUR	Phe_277	Phe_300_11	0.0676761	0.14534	0.641474
EUR	Phe_277	Phe_300_3	0.159525	0.174816	0.361487
EUR	Phe_277	Phe_300_9	0.524044	0.167967	0.00180898
EUR	Phe_277	Phe_315_1	-0.17228	0.179478	0.337107
EUR	Phe_277	Phe_317_11	0.223611	0.134518	0.0964494
EUR	Phe_277	Phe_318	0.262869	0.0745282	0.000420119
EUR	Phe_277	Phe_327	0.287099	0.0766158	0.000178775
EUR	Phe_277	Phe_327_3	0.466198	0.060333	1.10037e-14
EUR	Phe_277	Phe_327_4	0.0803548	0.0850081	0.344526
EUR	Phe_277	Phe_327_41	0.279265	0.227913	0.220457
EUR	Phe_277	Phe_332	-0.00697826	0.104861	0.946942
EUR	Phe_277	Phe_333	0.170891	0.0834729	0.0406323
EUR	Phe_277	Phe_333_1	0.114038	0.0773923	0.140615
EUR	Phe_277	Phe_333_2	-0.104425	0.197937	0.597799
EUR	Phe_277	Phe_333_4	0.0965392	0.167093	0.563429
EUR	Phe_277	Phe_334	0.342853	0.21627	0.112899
EUR	Phe_277	Phe_335	-0.083943	0.0963447	0.383603
EUR	Phe_277	Phe_337	0.444761	0.151756	0.00338133
EUR	Phe_277	Phe_337_1	0.47841	0.153909	0.00188107
EUR	Phe_277	Phe_338	0.330077	0.0758983	1.368e-05
EUR	Phe_277	Phe_338_1	0.51545	0.128332	5.90572e-05
EUR	Phe_277	Phe_338_2	0.273358	0.0762382	0.00033633
EUR	Phe_277	Phe_339	0.221934	0.088949	0.012593
EUR	Phe_277	Phe_340	0.0813667	0.0891391	0.361344
EUR	Phe_277	Phe_340_1	0.114248	0.138148	0.408238
EUR	Phe_277	Phe_342	0.514122	0.18214	0.00476255
EUR	Phe_277	Phe_345	0.24597	0.120309	0.0409063
EUR	Phe_277	Phe_345_1	0.401068	0.188721	0.0335705
EUR	Phe_277	Phe_345_3	0.308412	0.161071	0.0555236
EUR	Phe_277	Phe_347	0.40761	0.206525	0.0484208
EUR	Phe_277	Phe_348	0.893506	0.238592	0.000180452
EUR	Phe_277	Phe_348_8	0.567355	0.204315	0.00548861
EUR	Phe_277	Phe_348_9	-0.160754	0.227377	0.479572
EUR	Phe_277	Phe_350	0.476951	0.0780511	9.91658e-10
EUR	Phe_277	Phe_350_1	0.274741	0.0990568	0.00554457
EUR	Phe_277	Phe_350_2	0.493026	0.0865388	1.21817e-08
EUR	Phe_277	Phe_351	0.407385	0.0728546	2.24782e-08
EUR	Phe_277	Phe_352	0.194435	0.154914	0.209436
EUR	Phe_277	Phe_352_1	0.205311	0.173527	0.236745
EUR	Phe_277	Phe_352_2	0.233214	0.22208	0.293656
EUR	Phe_277	Phe_353	0.492122	0.154005	0.00139592
EUR	Phe_277	Phe_355	0.251934	0.212557	0.235919
EUR	Phe_277	Phe_356	0.540771	0.0988497	4.48412e-08
EUR	Phe_277	Phe_357	0.628283	0.142197	9.94394e-06
EUR	Phe_277	Phe_358_1	0.181056	0.227633	0.426389
EUR	Phe_277	Phe_359	0.0343797	0.168085	0.837934
EUR	Phe_277	Phe_359_2	-0.0220701	0.18307	0.904043
EUR	Phe_277	Phe_361	0.0146547	0.105629	0.889658
EUR	Phe_277	Phe_361_1	-0.01242	0.0974735	0.898608
EUR	Phe_277	Phe_361_2	0.144491	0.185887	0.436976
EUR	Phe_277	Phe_362	0.352452	0.0970512	0.000281664
EUR	Phe_277	Phe_362_2	0.177355	0.0900012	0.0487715
EUR	Phe_277	Phe_362_29	0.125037	0.0985544	0.204546
EUR	Phe_277	Phe_362_3	0.298811	0.15862	0.0595902
EUR	Phe_277	Phe_362_31	-0.120757	0.204826	0.555487
EUR	Phe_277	Phe_362_4	0.195665	0.116511	0.0930817
EUR	Phe_277	Phe_362_6	-0.122856	0.155072	0.428214
EUR	Phe_277	Phe_362_7	0.685861	0.222336	0.00203689
EUR	Phe_277	Phe_363	0.393666	0.218141	0.0711318
EUR	Phe_277	Phe_363_3	0.374355	0.190717	0.0496596
EUR	Phe_277	Phe_364	0.168302	0.145596	0.247702
EUR	Phe_277	Phe_364_1	0.264188	0.225066	0.240466
EUR	Phe_277	Phe_364_2	0.312318	0.187998	0.0966566
EUR	Phe_277	Phe_364_41	0.166667	0.157044	0.288564
EUR	Phe_277	Phe_364_5	0.0353543	0.118176	0.764813
EUR	Phe_277	Phe_365	0.126147	0.062337	0.0430078
EUR	Phe_277	Phe_365_1	0.131102	0.0647801	0.0429905
EUR	Phe_277	Phe_365_11	0.0795526	0.077983	0.307667
EUR	Phe_277	Phe_365_2	0.144116	0.0810639	0.0754355
EUR	Phe_277	Phe_366	0.45386	0.0871684	1.92222e-07
EUR	Phe_277	Phe_366_2	0.321691	0.0871757	0.000224125
EUR	Phe_277	Phe_367	0.566129	0.0929325	1.11628e-09
EUR	Phe_277	Phe_367_1	0.150828	0.0699501	0.0310662
EUR	Phe_277	Phe_367_2	0.511975	0.113199	6.10317e-06
EUR	Phe_277	Phe_367_4	0.402677	0.0997859	5.45058e-05
EUR	Phe_277	Phe_367_8	0.163707	0.0860478	0.0571039
EUR	Phe_277	Phe_367_9	0.488319	0.140237	0.000497518
EUR	Phe_277	Phe_368	0.368741	0.110711	0.000866431
EUR	Phe_277	Phe_368_1	0.00650381	0.112266	0.953803
EUR	Phe_277	Phe_368_2	0.36221	0.164615	0.0277821
EUR	Phe_277	Phe_369	0.192013	0.161246	0.233728
EUR	Phe_277	Phe_369_5	0.246907	0.0907308	0.00650222
EUR	Phe_277	Phe_370	0.209032	0.206771	0.312048
EUR	Phe_277	Phe_370_1	0.260565	0.157369	0.0977709
EUR	Phe_277	Phe_371	0.250836	0.101348	0.0133237
EUR	Phe_277	Phe_371_1	0.224319	0.211952	0.289897
EUR	Phe_277	Phe_371_2	0.0907071	0.164821	0.582087
EUR	Phe_277	Phe_371_3	0.230391	0.10293	0.0252
EUR	Phe_277	Phe_372	0.0129681	0.146669	0.929545
EUR	Phe_277	Phe_374	0.0577221	0.111094	0.603358
EUR	Phe_277	Phe_374_1	-0.0490587	0.122406	0.688578
EUR	Phe_277	Phe_374_3	-0.00420745	0.14653	0.977093
EUR	Phe_277	Phe_375	-0.025159	0.157954	0.873448
EUR	Phe_277	Phe_377	0.0940888	0.185629	0.61225
EUR	Phe_277	Phe_377_1	0.458729	0.229899	0.0460047
EUR	Phe_277	Phe_378	0.420128	0.153802	0.00630254
EUR	Phe_277	Phe_378_1	0.237101	0.139783	0.0898458
EUR	Phe_277	Phe_379	0.0450549	0.12106	0.709767
EUR	Phe_277	Phe_379_2	-0.0803898	0.106458	0.450168
EUR	Phe_277	Phe_379_3	0.102391	0.16728	0.540477
EUR	Phe_277	Phe_379_5	0.288396	0.246645	0.242291
EUR	Phe_277	Phe_379_9	0.55729	0.225343	0.0133954
EUR	Phe_277	Phe_380_1	0.357001	0.118019	0.00248671
EUR	Phe_277	Phe_380_4	0.086953	0.0795985	0.274659
EUR	Phe_277	Phe_381	0.149914	0.101698	0.140454
EUR	Phe_277	Phe_381_1	0.143382	0.120603	0.234489
EUR	Phe_277	Phe_381_11	0.212154	0.0988976	0.0319378
EUR	Phe_277	Phe_381_2	0.0393128	0.136088	0.772674
EUR	Phe_277	Phe_382	0.0822792	0.157927	0.60237
EUR	Phe_277	Phe_383	0.0574162	0.116847	0.623159
EUR	Phe_277	Phe_384	0.1068	0.146848	0.467052
EUR	Phe_277	Phe_384_4	0.0880744	0.125964	0.484426
EUR	Phe_277	Phe_385	-0.0629159	0.171473	0.713683
EUR	Phe_277	Phe_386	0.0697711	0.116534	0.549362
EUR	Phe_277	Phe_386_1	0.296333	0.134413	0.0274787
EUR	Phe_277	Phe_386_2	0.0401766	0.127711	0.753073
EUR	Phe_277	Phe_386_9	0.193032	0.0926139	0.0371358
EUR	Phe_277	Phe_388	0.181206	0.222633	0.415688
EUR	Phe_277	Phe_389	-0.101031	0.0634144	0.111117
EUR	Phe_277	Phe_389_1	0.0270561	0.0547375	0.621103
EUR	Phe_277	Phe_389_2	-0.137501	0.164389	0.402909
EUR	Phe_277	Phe_389_4	-0.177447	0.0846124	0.0359776
EUR	Phe_277	Phe_394	0.617381	0.155769	7.38822e-05
EUR	Phe_277	Phe_395	0.444573	0.0883216	4.8142e-07
EUR	Phe_277	Phe_395_1	0.373183	0.127125	0.00332946
EUR	Phe_277	Phe_395_2	0.339153	0.0815616	3.20701e-05
EUR	Phe_277	Phe_395_6	0.320774	0.105705	0.00240848
EUR	Phe_277	Phe_396	0.212124	0.116823	0.0694048
EUR	Phe_277	Phe_401	0.379028	0.0533502	1.20737e-12
EUR	Phe_277	Phe_401_1	0.360981	0.051507	2.41069e-12
EUR	Phe_277	Phe_401_2	0.432297	0.0905119	1.78699e-06
EUR	Phe_277	Phe_401_21	0.33107	0.0866126	0.000132145
EUR	Phe_277	Phe_401_22	0.435298	0.0984265	9.7532e-06
EUR	Phe_277	Phe_401_3	0.450867	0.188569	0.016803
EUR	Phe_277	Phe_402	-0.328098	0.162498	0.0434773
EUR	Phe_277	Phe_411	0.444268	0.057017	6.60329e-15
EUR	Phe_277	Phe_411_1	0.37871	0.0719658	1.42221e-07
EUR	Phe_277	Phe_411_2	0.381643	0.0707846	6.98289e-08
EUR	Phe_277	Phe_411_3	0.353098	0.0591091	2.31973e-09
EUR	Phe_277	Phe_411_4	0.409946	0.0573428	8.73887e-13
EUR	Phe_277	Phe_411_8	0.390082	0.0610811	1.69952e-10
EUR	Phe_277	Phe_411_9	0.507247	0.198546	0.0106247
EUR	Phe_277	Phe_414	0.463981	0.135467	0.000614685
EUR	Phe_277	Phe_415	0.377211	0.0958124	8.25132e-05
EUR	Phe_277	Phe_415_1	0.232132	0.0985399	0.0184871
EUR	Phe_277	Phe_415_11	0.236295	0.098316	0.0162422
EUR	Phe_277	Phe_415_2	0.44282	0.122412	0.000297509
EUR	Phe_277	Phe_416	0.747969	0.145386	2.67924e-07
EUR	Phe_277	Phe_418	0.38929	0.0679082	9.8911e-09
EUR	Phe_277	Phe_418_1	0.27329	0.154844	0.0775748
EUR	Phe_277	Phe_420	0.532225	0.215237	0.0134082
EUR	Phe_277	Phe_420_3	0.567788	0.191941	0.00309508
EUR	Phe_277	Phe_425	0.270286	0.0948074	0.00435967
EUR	Phe_277	Phe_425_1	0.274014	0.0975786	0.00498285
EUR	Phe_277	Phe_425_11	0.125918	0.221706	0.570068
EUR	Phe_277	Phe_425_12	0.0496843	0.188909	0.792546
EUR	Phe_277	Phe_425_8	0.189303	0.239252	0.428809
EUR	Phe_277	Phe_426	0.554032	0.0972265	1.20965e-08
EUR	Phe_277	Phe_426_2	0.359746	0.118525	0.00240382
EUR	Phe_277	Phe_426_21	0.322031	0.142373	0.0237049
EUR	Phe_277	Phe_426_24	0.222662	0.138649	0.108287
EUR	Phe_277	Phe_426_3	0.429558	0.116361	0.000222858
EUR	Phe_277	Phe_426_31	0.257737	0.111759	0.0211007
EUR	Phe_277	Phe_426_32	0.305774	0.127136	0.0161685
EUR	Phe_277	Phe_426_9	0.401913	0.0939483	1.88558e-05
EUR	Phe_277	Phe_426_91	0.328679	0.0976427	0.000762274
EUR	Phe_277	Phe_427	0.346564	0.0716626	1.32446e-06
EUR	Phe_277	Phe_427_1	0.28464	0.118637	0.0164288
EUR	Phe_277	Phe_427_11	0.148214	0.137646	0.281582
EUR	Phe_277	Phe_427_12	0.496582	0.126934	9.14878e-05
EUR	Phe_277	Phe_427_2	0.284541	0.0558283	3.45594e-07
EUR	Phe_277	Phe_427_3	0.143875	0.0886926	0.104766
EUR	Phe_277	Phe_427_4	0.0953546	0.19702	0.628397
EUR	Phe_277	Phe_427_42	0.223558	0.143432	0.119084
EUR	Phe_277	Phe_427_5	0.462627	0.120486	0.000123204
EUR	Phe_277	Phe_427_6	0.218575	0.133205	0.100821
EUR	Phe_277	Phe_427_7	0.172167	0.114347	0.132155
EUR	Phe_277	Phe_427_8	0.254382	0.128616	0.0479469
EUR	Phe_277	Phe_427_9	0.0552494	0.100898	0.583983
EUR	Phe_277	Phe_428	0.505179	0.0818693	6.80493e-10
EUR	Phe_277	Phe_428_1	0.510839	0.0858106	2.63104e-09
EUR	Phe_277	Phe_428_2	0.510249	0.117129	1.32284e-05
EUR	Phe_277	Phe_429	0.311118	0.132831	0.0191702
EUR	Phe_277	Phe_429_2	0.339373	0.196065	0.0834653
EUR	Phe_277	Phe_429_3	0.231152	0.164967	0.161155
EUR	Phe_277	Phe_430	-0.06158	0.172174	0.720597
EUR	Phe_277	Phe_430_1	-0.0696368	0.149045	0.640342
EUR	Phe_277	Phe_430_2	-0.194247	0.18513	0.294065
EUR	Phe_277	Phe_430_3	-0.106924	0.176961	0.545693
EUR	Phe_277	Phe_433	0.303568	0.0754464	5.73087e-05
EUR	Phe_277	Phe_433_1	0.23383	0.0821536	0.0044237
EUR	Phe_277	Phe_433_11	0.499735	0.176061	0.00453385
EUR	Phe_277	Phe_433_2	0.400344	0.100135	6.38639e-05
EUR	Phe_277	Phe_433_21	0.360402	0.109325	0.000978555
EUR	Phe_277	Phe_433_3	0.315562	0.0991298	0.00145595
EUR	Phe_277	Phe_433_31	0.320865	0.102277	0.00170562
EUR	Phe_277	Phe_433_5	-0.0599745	0.127939	0.639232
EUR	Phe_277	Phe_433_8	0.137304	0.101109	0.174472
EUR	Phe_277	Phe_440	0.388811	0.0953104	4.5148e-05
EUR	Phe_277	Phe_440_2	0.429812	0.0995481	1.5771e-05
EUR	Phe_277	Phe_442	0.179679	0.0831593	0.0307211
EUR	Phe_277	Phe_442_1	0.178626	0.0821992	0.0297739
EUR	Phe_277	Phe_442_11	0.210015	0.0777919	0.00694018
EUR	Phe_277	Phe_442_2	0.040971	0.144857	0.777302
EUR	Phe_277	Phe_443	0.553763	0.0785253	1.76321e-12
EUR	Phe_277	Phe_443_1	0.0281783	0.143078	0.843871
EUR	Phe_277	Phe_443_9	0.56262	0.0795872	1.55791e-12
EUR	Phe_277	Phe_444	0.409693	0.119668	0.000618003
EUR	Phe_277	Phe_444_1	0.435925	0.13701	0.00146409
EUR	Phe_277	Phe_447_1	0.257037	0.182464	0.158923
EUR	Phe_277	Phe_450	0.330507	0.155173	0.0331774
EUR	Phe_277	Phe_451	0.394215	0.109934	0.000335901
EUR	Phe_277	Phe_451_2	0.261472	0.116939	0.0253536
EUR	Phe_277	Phe_452	0.305287	0.0864575	0.000413888
EUR	Phe_277	Phe_454	0.157676	0.0750674	0.0356885
EUR	Phe_277	Phe_454_1	0.156527	0.079552	0.049114
EUR	Phe_277	Phe_454_11	0.380107	0.101182	0.000172196
EUR	Phe_277	Phe_455	0.276793	0.0792765	0.000480329
EUR	Phe_277	Phe_456	0.42655	0.0907283	2.58389e-06
EUR	Phe_277	Phe_458	0.35004	0.10347	0.000716965
EUR	Phe_277	Phe_458_1	0.185337	0.120997	0.125583
EUR	Phe_277	Phe_458_9	0.353019	0.10564	0.000832634
EUR	Phe_277	Phe_459	0.625508	0.107434	5.80578e-09
EUR	Phe_277	Phe_459_9	0.598402	0.109707	4.9105e-08
EUR	Phe_277	Phe_464	0.20881	0.0982974	0.0336475
EUR	Phe_277	Phe_465	0.217687	0.0860591	0.0114222
EUR	Phe_277	Phe_465_2	0.29581	0.135004	0.0284428
EUR	Phe_277	Phe_465_4	-0.0861725	0.141206	0.541688
EUR	Phe_277	Phe_470	0.242576	0.129261	0.0605673
EUR	Phe_277	Phe_471	0.0129295	0.0782559	0.868771
EUR	Phe_277	Phe_472	0.145047	0.107694	0.178032
EUR	Phe_277	Phe_473	0.248503	0.110035	0.0239204
EUR	Phe_277	Phe_473_1	0.166036	0.2098	0.42871
EUR	Phe_277	Phe_473_4	0.108825	0.151093	0.471373
EUR	Phe_277	Phe_474	0.141104	0.104102	0.175277
EUR	Phe_277	Phe_474_1	0.230053	0.130208	0.0772592
EUR	Phe_277	Phe_474_2	0.204499	0.0832178	0.0139948
EUR	Phe_277	Phe_475	0.138141	0.0718305	0.0544611
EUR	Phe_277	Phe_476	-0.00911997	0.0874091	0.916902
EUR	Phe_277	Phe_477	0.256629	0.139552	0.0659225
EUR	Phe_277	Phe_479	0.24407	0.133481	0.0674741
EUR	Phe_277	Phe_480	0.292358	0.0825632	0.00039858
EUR	Phe_277	Phe_480_1	0.313157	0.116539	0.00720659
EUR	Phe_277	Phe_480_11	0.28005	0.14749	0.0575949
EUR	Phe_277	Phe_480_5	-0.140895	0.186275	0.449418
EUR	Phe_277	Phe_481	0.376206	0.152748	0.0137814
EUR	Phe_277	Phe_483	0.40832	0.0913393	7.80862e-06
EUR	Phe_277	Phe_495	0.148679	0.0616721	0.0159178
EUR	Phe_277	Phe_495_2	0.268578	0.132421	0.042539
EUR	Phe_277	Phe_496	0.24371	0.0574388	2.20594e-05
EUR	Phe_277	Phe_496_1	0.0827159	0.0875703	0.344881
EUR	Phe_277	Phe_496_2	0.190057	0.0693213	0.00611246
EUR	Phe_277	Phe_496_21	0.250449	0.0687725	0.000270842
EUR	Phe_277	Phe_496_3	0.347543	0.183402	0.0580955
EUR	Phe_277	Phe_497	0.311853	0.116694	0.00753079
EUR	Phe_277	Phe_500	0.282222	0.250014	0.258971
EUR	Phe_277	Phe_500_2	0.219415	0.251225	0.382456
EUR	Phe_277	Phe_502	0.0565229	0.142892	0.692426
EUR	Phe_277	Phe_503	0.238398	0.23377	0.307825
EUR	Phe_277	Phe_504	-0.250843	0.162214	0.122016
EUR	Phe_277	Phe_507	0.225082	0.129685	0.0826319
EUR	Phe_277	Phe_508	0.45007	0.157601	0.00429347
EUR	Phe_277	Phe_509	0.479613	0.0952215	4.73333e-07
EUR	Phe_277	Phe_509_1	0.430545	0.105455	4.45057e-05
EUR	Phe_277	Phe_509_8	0.499247	0.118437	2.49473e-05
EUR	Phe_277	Phe_510	0.254598	0.143103	0.0752195
EUR	Phe_277	Phe_512	0.384092	0.070661	5.45819e-08
EUR	Phe_277	Phe_512_1	0.10064	0.216885	0.64263
EUR	Phe_277	Phe_512_2	0.250552	0.133616	0.0607696
EUR	Phe_277	Phe_512_7	0.428389	0.079014	5.90382e-08
EUR	Phe_277	Phe_512_8	0.268888	0.0895333	0.00267135
EUR	Phe_277	Phe_512_9	0.316402	0.0818501	0.000110805
EUR	Phe_277	Phe_513	0.406614	0.116592	0.000487562
EUR	Phe_277	Phe_513_3	0.412905	0.176087	0.0190326
EUR	Phe_277	Phe_514	0.301459	0.109035	0.0056958
EUR	Phe_277	Phe_516	0.248149	0.164732	0.13197
EUR	Phe_277	Phe_516_1	0.278002	0.15983	0.0819703
EUR	Phe_277	Phe_519	0.336595	0.130597	0.00995558
EUR	Phe_277	Phe_519_8	0.294323	0.159016	0.0641834
EUR	Phe_277	Phe_519_9	0.122065	0.253255	0.629817
EUR	Phe_277	Phe_520	0.113799	0.214393	0.595562
EUR	Phe_277	Phe_521	0.404104	0.0944192	1.86986e-05
EUR	Phe_277	Phe_521_1	0.387501	0.0969127	6.37582e-05
EUR	Phe_277	Phe_522	0.0817082	0.136449	0.549295
EUR	Phe_277	Phe_522_5	0.0965357	0.204993	0.637696
EUR	Phe_277	Phe_523	0.376518	0.0995551	0.000155572
EUR	Phe_277	Phe_523_1	0.267008	0.125253	0.0330275
EUR	Phe_277	Phe_523_3	0.338027	0.119453	0.00465775
EUR	Phe_277	Phe_523_31	0.339099	0.126417	0.00730994
EUR	Phe_277	Phe_523_32	0.349228	0.1392	0.0121132
EUR	Phe_277	Phe_524	0.44354	0.172515	0.0101398
EUR	Phe_277	Phe_524_3	0.12577	0.189527	0.506946
EUR	Phe_277	Phe_525	0.437844	0.0795889	3.76971e-08
EUR	Phe_277	Phe_526	0.532241	0.14932	0.000364657
EUR	Phe_277	Phe_526_4	0.551783	0.153009	0.000310691
EUR	Phe_277	Phe_526_41	0.240053	0.118045	0.0419938
EUR	Phe_277	Phe_527	0.126283	0.171237	0.460836
EUR	Phe_277	Phe_528	-0.0558911	0.164066	0.733358
EUR	Phe_277	Phe_528_3	-0.034856	0.184573	0.850213
EUR	Phe_277	Phe_528_6	-0.037381	0.219577	0.864821
EUR	Phe_277	Phe_530	0.18719	0.0624966	0.00274264
EUR	Phe_277	Phe_530_1	0.194038	0.0613524	0.00156325
EUR	Phe_277	Phe_530_11	0.19122	0.0633807	0.00255281
EUR	Phe_277	Phe_530_12	0.106609	0.11123	0.337833
EUR	Phe_277	Phe_530_14	0.122081	0.0975837	0.21092
EUR	Phe_277	Phe_530_2	0.279205	0.199034	0.160677
EUR	Phe_277	Phe_530_3	0.112973	0.146133	0.439474
EUR	Phe_277	Phe_530_5	0.303317	0.203924	0.136908
EUR	Phe_277	Phe_531	0.454899	0.105423	1.59603e-05
EUR	Phe_277	Phe_531_2	0.461892	0.155356	0.00294784
EUR	Phe_277	Phe_531_3	0.656269	0.166768	8.31176e-05
EUR	Phe_277	Phe_531_4	0.390412	0.160749	0.0151531
EUR	Phe_277	Phe_532	0.257116	0.0965178	0.0077235
EUR	Phe_277	Phe_535	0.259958	0.0941607	0.00576616
EUR	Phe_277	Phe_535_1	0.357248	0.217828	0.100995
EUR	Phe_277	Phe_535_6	0.19078	0.139961	0.172855
EUR	Phe_277	Phe_535_8	0.031901	0.158724	0.840711
EUR	Phe_277	Phe_535_9	0.351835	0.206702	0.0887305
EUR	Phe_277	Phe_536	0.110735	0.18393	0.547141
EUR	Phe_277	Phe_537	0.291776	0.127033	0.0216272
EUR	Phe_277	Phe_540	0.225069	0.187796	0.230732
EUR	Phe_277	Phe_540_1	0.200613	0.171876	0.243131
EUR	Phe_277	Phe_540_11	0.04133	0.110462	0.708289
EUR	Phe_277	Phe_550	0.0392658	0.0684677	0.56631
EUR	Phe_277	Phe_550_1	-0.119895	0.0660346	0.0694256
EUR	Phe_277	Phe_550_2	0.0588974	0.0672363	0.381043
EUR	Phe_277	Phe_550_3	0.0218059	0.175783	0.901276
EUR	Phe_277	Phe_550_4	0.0652956	0.0744552	0.380498
EUR	Phe_277	Phe_550_5	0.306072	0.106084	0.0039119
EUR	Phe_277	Phe_555	0.0594935	0.0970959	0.540056
EUR	Phe_277	Phe_555_1	-0.0460971	0.101218	0.648803
EUR	Phe_277	Phe_555_2	0.140569	0.109176	0.197905
EUR	Phe_277	Phe_555_21	-0.0323097	0.183709	0.860393
EUR	Phe_277	Phe_556_1	0.00722305	0.206587	0.972109
EUR	Phe_277	Phe_558	0.242363	0.0979519	0.0133496
EUR	Phe_277	Phe_559	0.0370773	0.178882	0.835797
EUR	Phe_277	Phe_560	0.331282	0.143168	0.0206713
EUR	Phe_277	Phe_560_4	0.214931	0.143528	0.134268
EUR	Phe_277	Phe_561	0.142132	0.0831042	0.087214
EUR	Phe_277	Phe_561_1	0.143332	0.111276	0.197721
EUR	Phe_277	Phe_561_2	-0.272239	0.220622	0.217218
EUR	Phe_277	Phe_562	0.184811	0.0593286	0.00183921
EUR	Phe_277	Phe_562_1	0.163406	0.054957	0.00294567
EUR	Phe_277	Phe_563	0.208772	0.0808208	0.00979052
EUR	Phe_277	Phe_564	0.195566	0.0821279	0.0172545
EUR	Phe_277	Phe_564_1	0.0696727	0.0788724	0.377042
EUR	Phe_277	Phe_564_9	0.415353	0.123478	0.000768838
EUR	Phe_277	Phe_565	0.216014	0.116374	0.0634243
EUR	Phe_277	Phe_565_1	0.223642	0.148422	0.131862
EUR	Phe_277	Phe_567	-0.222549	0.202101	0.27082
EUR	Phe_277	Phe_568	0.215517	0.17735	0.224286
EUR	Phe_277	Phe_568_1	0.263465	0.181473	0.146553
EUR	Phe_277	Phe_569	0.251142	0.125502	0.0453821
EUR	Phe_277	Phe_571	0.427956	0.0980248	1.26665e-05
EUR	Phe_277	Phe_571_5	0.433236	0.0999938	1.47339e-05
EUR	Phe_277	Phe_571_51	0.194005	0.13296	0.144532
EUR	Phe_277	Phe_571_8	0.0606286	0.163032	0.709982
EUR	Phe_277	Phe_571_81	0.16481	0.225446	0.464755
EUR	Phe_277	Phe_572	0.200998	0.168421	0.232703
EUR	Phe_277	Phe_573	0.819097	0.181407	6.32427e-06
EUR	Phe_277	Phe_573_3	0.107646	0.211231	0.610323
EUR	Phe_277	Phe_573_5	0.17452	0.200647	0.384416
EUR	Phe_277	Phe_573_7	0.41162	0.0923241	8.25663e-06
EUR	Phe_277	Phe_574	0.368549	0.0813365	5.86609e-06
EUR	Phe_277	Phe_574_1	0.369112	0.0874006	2.40834e-05
EUR	Phe_277	Phe_574_12	0.441559	0.111563	7.5603e-05
EUR	Phe_277	Phe_574_2	0.336432	0.150239	0.0251358
EUR	Phe_277	Phe_574_3	0.423089	0.125395	0.000740685
EUR	Phe_277	Phe_575	0.429964	0.168925	0.0109187
EUR	Phe_277	Phe_575_1	0.220302	0.204935	0.282382
EUR	Phe_277	Phe_575_7	0.258834	0.222598	0.244915
EUR	Phe_277	Phe_575_8	0.47731	0.224987	0.0338797
EUR	Phe_277	Phe_577	0.31377	0.128693	0.0147633
EUR	Phe_277	Phe_577_1	0.308249	0.141901	0.0298345
EUR	Phe_277	Phe_577_2	0.207703	0.135145	0.12432
EUR	Phe_277	Phe_577_3	0.155027	0.17916	0.386876
EUR	Phe_277	Phe_578	0.338143	0.0965704	0.000462622
EUR	Phe_277	Phe_578_1	0.386278	0.218468	0.0770399
EUR	Phe_277	Phe_578_2	0.418913	0.153809	0.0064577
EUR	Phe_277	Phe_578_8	0.231643	0.115823	0.0455036
EUR	Phe_277	Phe_578_9	0.485741	0.151004	0.00129654
EUR	Phe_277	Phe_579_2	0.00448798	0.213042	0.983193
EUR	Phe_277	Phe_579_8	0.516862	0.216064	0.016749
EUR	Phe_277	Phe_580	0.846043	0.182581	3.59007e-06
EUR	Phe_277	Phe_580_3	0.839452	0.204519	4.05154e-05
EUR	Phe_277	Phe_580_31	0.966529	0.166238	6.09454e-09
EUR	Phe_277	Phe_585	0.504159	0.082645	1.0587e-09
EUR	Phe_277	Phe_585_1	0.524679	0.083683	3.61432e-10
EUR	Phe_277	Phe_585_2	0.565628	0.172459	0.00103883
EUR	Phe_277	Phe_585_3	0.470239	0.0877313	8.32236e-08
EUR	Phe_277	Phe_585_31	0.452962	0.169086	0.00738677
EUR	Phe_277	Phe_586	0.56174	0.130466	1.66504e-05
EUR	Phe_277	Phe_586_2	0.27517	0.109464	0.011944
EUR	Phe_277	Phe_587	0.308428	0.209497	0.140959
EUR	Phe_277	Phe_588	0.329308	0.1764	0.0619263
EUR	Phe_277	Phe_589	-0.3147	0.223473	0.159065
EUR	Phe_277	Phe_590	0.483016	0.183563	0.00850512
EUR	Phe_277	Phe_591	0.495567	0.0885221	2.16545e-08
EUR	Phe_277	Phe_592	0.457639	0.160432	0.00433709
EUR	Phe_277	Phe_592_1	0.408877	0.150768	0.00668854
EUR	Phe_277	Phe_593	0.438028	0.105949	3.55993e-05
EUR	Phe_277	Phe_594	0.225315	0.0710085	0.00150835
EUR	Phe_277	Phe_594_1	0.225194	0.077138	0.00350737
EUR	Phe_277	Phe_594_2	0.00910621	0.126175	0.942465
EUR	Phe_277	Phe_594_3	0.477793	0.104499	4.82529e-06
EUR	Phe_277	Phe_594_8	0.261023	0.160433	0.103739
EUR	Phe_277	Phe_595	0.413716	0.153661	0.00709395
EUR	Phe_277	Phe_596	0.0829036	0.0980334	0.397739
EUR	Phe_277	Phe_596_1	-0.178945	0.185057	0.333557
EUR	Phe_277	Phe_596_5	0.070102	0.115807	0.544957
EUR	Phe_277	Phe_597	0.460421	0.136413	0.000737629
EUR	Phe_277	Phe_597_1	0.497211	0.13868	0.000336676
EUR	Phe_277	Phe_599	0.308484	0.0856535	0.00031635
EUR	Phe_277	Phe_599_1	0.496773	0.173041	0.00409376
EUR	Phe_277	Phe_599_2	0.239318	0.0909351	0.00849467
EUR	Phe_277	Phe_599_3	0.151404	0.157789	0.33729
EUR	Phe_277	Phe_599_4	0.257259	0.107707	0.0169171
EUR	Phe_277	Phe_599_5	0.103859	0.101783	0.307538
EUR	Phe_277	Phe_599_9	0.0870513	0.140614	0.535864
EUR	Phe_277	Phe_600	0.158734	0.0705706	0.0244935
EUR	Phe_277	Phe_601	0.143575	0.147966	0.331886
EUR	Phe_277	Phe_601_1	0.0619676	0.163536	0.704745
EUR	Phe_277	Phe_601_11	0.324516	0.197486	0.100335
EUR	Phe_277	Phe_601_12	0.403921	0.247372	0.102501
EUR	Phe_277	Phe_601_3	-0.124496	0.233473	0.593871
EUR	Phe_277	Phe_602	0.114545	0.18685	0.539855
EUR	Phe_277	Phe_603	-0.0111518	0.124173	0.928439
EUR	Phe_277	Phe_603_1	0.0792019	0.106959	0.459004
EUR	Phe_277	Phe_603_2	0.0568288	0.137683	0.679789
EUR	Phe_277	Phe_604	0.193598	0.153069	0.20595
EUR	Phe_277	Phe_604_1	0.177122	0.175741	0.313521
EUR	Phe_277	Phe_605	0.242533	0.078942	0.00212424
EUR	Phe_277	Phe_608	-0.149606	0.125441	0.233008
EUR	Phe_277	Phe_610	-0.417671	0.20195	0.0386226
EUR	Phe_277	Phe_610_4	-0.418812	0.165919	0.0115961
EUR	Phe_277	Phe_611	-0.0689491	0.159418	0.665375
EUR	Phe_277	Phe_611_3	0.121368	0.150638	0.42042
EUR	Phe_277	Phe_612	-0.0432503	0.187543	0.817614
EUR	Phe_277	Phe_612_2	0.15832	0.101818	0.119963
EUR	Phe_277	Phe_613	-0.428443	0.223639	0.0553935
EUR	Phe_277	Phe_614	0.247617	0.206317	0.230072
EUR	Phe_277	Phe_614_4	0.112618	0.181161	0.534173
EUR	Phe_277	Phe_614_52	-0.0309914	0.176309	0.860468
EUR	Phe_277	Phe_615	0.101092	0.0887036	0.254428
EUR	Phe_277	Phe_618	0.296404	0.103512	0.00419006
EUR	Phe_277	Phe_618_1	0.300344	0.106075	0.00463386
EUR	Phe_277	Phe_619	0.156052	0.201064	0.437674
EUR	Phe_277	Phe_622	0.525884	0.199334	0.00833467
EUR	Phe_277	Phe_624_9	0.252326	0.116074	0.0297166
EUR	Phe_277	Phe_625_1	0.289397	0.180902	0.109655
EUR	Phe_277	Phe_626	0.172602	0.121075	0.15399
EUR	Phe_277	Phe_626_1	0.169151	0.119314	0.15628
EUR	Phe_277	Phe_626_12	0.141897	0.0779532	0.0687147
EUR	Phe_277	Phe_626_14	-0.0130975	0.216402	0.951738
EUR	Phe_277	Phe_627	0.155239	0.139093	0.264389
EUR	Phe_277	Phe_627_1	0.266889	0.14531	0.0662556
EUR	Phe_277	Phe_628	0.0165479	0.0908156	0.855414
EUR	Phe_277	Phe_634_3	0.0219517	0.175552	0.900489
EUR	Phe_277	Phe_635_3	0.184021	0.1847	0.319093
EUR	Phe_277	Phe_636	0.187711	0.12735	0.140489
EUR	Phe_277	Phe_636_2	-0.179242	0.144304	0.214193
EUR	Phe_277	Phe_636_3	0.288716	0.159002	0.0694004
EUR	Phe_277	Phe_642	0.168013	0.130348	0.197413
EUR	Phe_277	Phe_642_1	0.132406	0.123419	0.283354
EUR	Phe_277	Phe_645	0.409456	0.204312	0.0450627
EUR	Phe_277	Phe_647_1	0.265318	0.241491	0.271915
EUR	Phe_277	Phe_650	0.189709	0.102456	0.0640817
EUR	Phe_277	Phe_681	0.676434	0.0841957	9.42933e-16
EUR	Phe_277	Phe_681_1	0.8467	0.131262	1.11493e-10
EUR	Phe_277	Phe_681_2	0.000514504	0.224303	0.99817
EUR	Phe_277	Phe_681_3	0.506295	0.140728	0.000321051
EUR	Phe_277	Phe_681_7	0.362277	0.154402	0.0189598
EUR	Phe_277	Phe_686	0.632613	0.145932	1.45772e-05
EUR	Phe_277	Phe_686_1	0.252524	0.116458	0.030131
EUR	Phe_277	Phe_686_3	0.102492	0.117947	0.384867
EUR	Phe_277	Phe_687_1	0.328042	0.0964556	0.000671471
EUR	Phe_277	Phe_687_4	0.272011	0.114236	0.0172595
EUR	Phe_277	Phe_689	0.315567	0.116764	0.00687992
EUR	Phe_277	Phe_690	0.129576	0.10024	0.196132
EUR	Phe_277	Phe_690_1	0.094865	0.0915405	0.300054
EUR	Phe_277	Phe_694	0.0821414	0.168579	0.626077
EUR	Phe_277	Phe_694_1	-0.127913	0.184856	0.488964
EUR	Phe_277	Phe_694_2	0.0231208	0.157705	0.883441
EUR	Phe_277	Phe_695	0.248506	0.111136	0.0253475
EUR	Phe_277	Phe_695_3	-0.00134121	0.111914	0.990438
EUR	Phe_277	Phe_695_4	0.0325594	0.210494	0.877073
EUR	Phe_277	Phe_695_41	-0.104586	0.165064	0.526336
EUR	Phe_277	Phe_695_42	0.0832513	0.213619	0.696745
EUR	Phe_277	Phe_695_7	0.458072	0.171872	0.00769437
EUR	Phe_277	Phe_696	0.340015	0.0920348	0.000220388
EUR	Phe_277	Phe_696_4	0.341327	0.0925836	0.000227192
EUR	Phe_277	Phe_696_41	0.279359	0.0775778	0.00031698
EUR	Phe_277	Phe_696_42	0.363173	0.0917558	7.55687e-05
EUR	Phe_277	Phe_697	0.153284	0.105159	0.144938
EUR	Phe_277	Phe_698	0.117586	0.132641	0.375349
EUR	Phe_277	Phe_700	0.636709	0.105116	1.38491e-09
EUR	Phe_277	Phe_701	0.316869	0.102839	0.00206156
EUR	Phe_277	Phe_701_2	0.155042	0.191599	0.418401
EUR	Phe_277	Phe_701_4	0.0494185	0.19583	0.800767
EUR	Phe_277	Phe_702	0.0528922	0.0777673	0.496419
EUR	Phe_277	Phe_702_1	0.0146733	0.0753891	0.845679
EUR	Phe_277	Phe_702_2	0.00928183	0.0796117	0.907186
EUR	Phe_277	Phe_703	0.695702	0.101983	8.99362e-12
EUR	Phe_277	Phe_703_1	0.429964	0.0940204	4.80569e-06
EUR	Phe_277	Phe_704	0.210613	0.127246	0.0978901
EUR	Phe_277	Phe_705_3	0.693976	0.147487	2.53439e-06
EUR	Phe_277	Phe_706	0.270164	0.0828944	0.0011175
EUR	Phe_277	Phe_706_1	0.0195441	0.111487	0.860841
EUR	Phe_277	Phe_706_2	0.165211	0.0741757	0.0259275
EUR	Phe_277	Phe_706_8	0.334749	0.140692	0.0173451
EUR	Phe_277	Phe_707	0.883437	0.105399	5.20994e-17
EUR	Phe_277	Phe_707_1	0.855503	0.156015	4.1709e-08
EUR	Phe_277	Phe_709	0.258418	0.164424	0.116029
EUR	Phe_277	Phe_709_2	0.0354877	0.135921	0.794023
EUR	Phe_277	Phe_709_3	-0.00374625	0.224092	0.986662
EUR	Phe_277	Phe_710	0.860514	0.125793	7.88118e-12
EUR	Phe_277	Phe_710_1	0.879997	0.125809	2.65793e-12
EUR	Phe_277	Phe_710_12	0.859293	0.127539	1.61117e-11
EUR	Phe_277	Phe_710_19	0.932768	0.133991	3.36905e-12
EUR	Phe_277	Phe_711	0.695874	0.178402	9.59576e-05
EUR	Phe_277	Phe_711_1	0.710064	0.178071	6.67665e-05
EUR	Phe_277	Phe_713	1.24665	0.242497	2.73418e-07
EUR	Phe_277	Phe_714	0.130077	0.109858	0.236393
EUR	Phe_277	Phe_714_1	0.200164	0.0912449	0.0282571
EUR	Phe_277	Phe_715	0.357463	0.161258	0.0266428
EUR	Phe_277	Phe_715_1	0.227359	0.181772	0.211012
EUR	Phe_277	Phe_715_2	0.412415	0.176177	0.0192369
EUR	Phe_277	Phe_716	0.382443	0.063673	1.89746e-09
EUR	Phe_277	Phe_716_2	0.29633	0.0844325	0.000448674
EUR	Phe_277	Phe_716_9	0.382998	0.0669386	1.0551e-08
EUR	Phe_277	Phe_717	0.328179	0.131643	0.0126683
EUR	Phe_277	Phe_720	0.230974	0.0749129	0.00204764
EUR	Phe_277	Phe_721	0.327929	0.0765377	1.83113e-05
EUR	Phe_277	Phe_721_1	0.291816	0.0775053	0.000166477
EUR	Phe_277	Phe_721_2	0.240131	0.133157	0.07133
EUR	Phe_277	Phe_722	0.201725	0.0749446	0.00710983
EUR	Phe_277	Phe_722_1	0.221854	0.109056	0.041921
EUR	Phe_277	Phe_722_6	0.13758	0.086244	0.110659
EUR	Phe_277	Phe_722_7	0.33118	0.145592	0.0229235
EUR	Phe_277	Phe_722_9	0.150594	0.133277	0.258504
EUR	Phe_277	Phe_724	0.366014	0.135945	0.00709455
EUR	Phe_277	Phe_726	0.366443	0.0696141	1.41011e-07
EUR	Phe_277	Phe_726_1	0.289498	0.086049	0.000767271
EUR	Phe_277	Phe_726_2	0.479166	0.138861	0.000559134
EUR	Phe_277	Phe_726_3	0.334772	0.131379	0.0108302
EUR	Phe_277	Phe_726_4	0.48591	0.135157	0.000324203
EUR	Phe_277	Phe_727	0.315644	0.0902382	0.000468943
EUR	Phe_277	Phe_727_1	0.199344	0.0877007	0.023026
EUR	Phe_277	Phe_727_2	0.234042	0.226147	0.30071
EUR	Phe_277	Phe_727_4	0.148698	0.13081	0.255642
EUR	Phe_277	Phe_727_6	0.292512	0.100989	0.00377371
EUR	Phe_277	Phe_728	0.191011	0.117432	0.103828
EUR	Phe_277	Phe_728_7	0.198143	0.103257	0.0549934
EUR	Phe_277	Phe_728_71	0.0864359	0.0764778	0.258388
EUR	Phe_277	Phe_729	0.616161	0.172032	0.000341397
EUR	Phe_277	Phe_729_1	0.272996	0.108636	0.0119733
EUR	Phe_277	Phe_732	0.388737	0.240062	0.105379
EUR	Phe_277	Phe_733	0.44799	0.169608	0.00825822
EUR	Phe_277	Phe_733_4	0.0494813	0.21673	0.819406
EUR	Phe_277	Phe_733_8	0.77962	0.223707	0.000492118
EUR	Phe_277	Phe_735	0.425027	0.0797138	9.71856e-08
EUR	Phe_277	Phe_735_1	0.139875	0.0844143	0.097518
EUR	Phe_277	Phe_735_2	0.458621	0.0931836	8.57997e-07
EUR	Phe_277	Phe_735_21	0.418584	0.0859376	1.11155e-06
EUR	Phe_277	Phe_735_23	0.161454	0.0811153	0.046544
EUR	Phe_277	Phe_735_3	0.287614	0.0645029	8.237e-06
EUR	Phe_277	Phe_736	0.330777	0.139258	0.0175353
EUR	Phe_277	Phe_737	-0.0537368	0.133723	0.687792
EUR	Phe_277	Phe_737_3	-0.0209694	0.113524	0.853453
EUR	Phe_277	Phe_738	0.336665	0.133327	0.0115663
EUR	Phe_277	Phe_738_4	0.153295	0.0859632	0.0745431
EUR	Phe_277	Phe_740	0.40948	0.0642514	1.8525e-10
EUR	Phe_277	Phe_740_1	0.385775	0.0659626	4.96341e-09
EUR	Phe_277	Phe_740_11	0.384256	0.0760115	4.29869e-07
EUR	Phe_277	Phe_740_12	0.296277	0.149331	0.0472521
EUR	Phe_277	Phe_740_2	0.218283	0.149202	0.143466
EUR	Phe_277	Phe_740_9	0.398661	0.0693853	9.15928e-09
EUR	Phe_277	Phe_741	0.522308	0.105129	6.75581e-07
EUR	Phe_277	Phe_741_3	0.59625	0.124205	1.58238e-06
EUR	Phe_277	Phe_741_4	0.235747	0.18584	0.204602
EUR	Phe_277	Phe_742	0.321905	0.160061	0.0443104
EUR	Phe_277	Phe_742_9	0.305308	0.158658	0.0543152
EUR	Phe_277	Phe_743	0.00584661	0.0707026	0.934096
EUR	Phe_277	Phe_743_1	-0.0816145	0.0738496	0.269096
EUR	Phe_277	Phe_743_11	-0.0799101	0.07338	0.276158
EUR	Phe_277	Phe_743_2	0.126555	0.204581	0.536175
EUR	Phe_277	Phe_743_9	0.162475	0.14496	0.262364
EUR	Phe_277	Phe_745	0.411929	0.062648	4.85575e-11
EUR	Phe_277	Phe_747	0.319492	0.160507	0.0465343
EUR	Phe_277	Phe_747_1	0.310096	0.173935	0.0746152
EUR	Phe_277	Phe_751	0.38005	0.216014	0.078513
EUR	Phe_277	Phe_751_2	0.448174	0.194988	0.0215349
EUR	Phe_277	Phe_751_21	0.405515	0.182592	0.0263593
EUR	Phe_277	Phe_755	0.261389	0.152433	0.0863846
EUR	Phe_277	Phe_755_1	0.285532	0.150803	0.0583029
EUR	Phe_277	Phe_757	0.0984137	0.196082	0.615738
EUR	Phe_277	Phe_760	0.222265	0.0650404	0.00063238
EUR	Phe_277	Phe_761	0.161137	0.0749631	0.0315902
EUR	Phe_277	Phe_764	0.218573	0.0794798	0.00595881
EUR	Phe_277	Phe_765	0.332691	0.0990858	0.000786208
EUR	Phe_277	Phe_766	0.171984	0.133736	0.198444
EUR	Phe_277	Phe_770	0.163376	0.11109	0.141384
EUR	Phe_277	Phe_771_1	0.399689	0.134133	0.00288447
EUR	Phe_277	Phe_773	0.48088	0.0791839	1.25579e-09
EUR	Phe_277	Phe_781	0.609456	0.203809	0.00278681
EUR	Phe_277	Phe_782_3	0.469673	0.0763728	7.76089e-10
EUR	Phe_277	Phe_783	0.185015	0.125941	0.141818
EUR	Phe_277	Phe_785	0.328848	0.0699763	2.60902e-06
EUR	Phe_277	Phe_788	0.113297	0.0781047	0.146898
EUR	Phe_277	Phe_789	0.228431	0.0940997	0.0152014
EUR	Phe_277	Phe_790_6	0.434567	0.143523	0.00246301
EUR	Phe_277	Phe_791	0.998899	0.259542	0.000118747
EUR	Phe_277	Phe_798	0.352902	0.104869	0.000764988
EUR	Phe_277	Phe_798_1	0.0624457	0.213512	0.769928
EUR	Phe_277	Phe_800	0.227159	0.113387	0.045135
EUR	Phe_277	Phe_800_1	0.254322	0.159334	0.110454
EUR	Phe_277	Phe_800_2	0.225537	0.120898	0.0621087
EUR	Phe_277	Phe_800_3	0.312946	0.152037	0.0395561
EUR	Phe_277	Phe_800_4	0.140283	0.202516	0.488497
EUR	Phe_277	Phe_801	0.195004	0.112887	0.0840901
EUR	Phe_277	Phe_801_1	0.217749	0.219455	0.321087
EUR	Phe_277	Phe_803	-0.00597987	0.0976851	0.951187
EUR	Phe_277	Phe_803_1	0.124422	0.167126	0.456584
EUR	Phe_277	Phe_803_2	-0.0993776	0.0768913	0.196204
EUR	Phe_277	Phe_803_3	-0.0433123	0.163025	0.790486
EUR	Phe_277	Phe_804	0.155423	0.100966	0.123717
EUR	Phe_277	Phe_805	0.082032	0.16282	0.614389
EUR	Phe_277	Phe_807	0.256346	0.128501	0.0460535
EUR	Phe_277	Phe_809	0.248924	0.197982	0.208644
EUR	Phe_277	Phe_817	-0.19721	0.213541	0.355735
EUR	Phe_277	Phe_819	0.227611	0.159049	0.15241
EUR	Phe_277	Phe_830	0.381929	0.178282	0.0321714
EUR	Phe_277	Phe_835	0.294595	0.0788027	0.000185204
EUR	Phe_277	Phe_840	0.35578	0.0970692	0.000247124
EUR	Phe_277	Phe_851	0.645611	0.147023	1.12711e-05
EUR	Phe_277	Phe_854	0.991622	0.192165	2.46604e-07
EUR	Phe_277	Phe_858	0.290755	0.10868	0.00746522
EUR	Phe_277	Phe_859	0.178611	0.170383	0.294505
EUR	Phe_277	Phe_870	0.419274	0.149219	0.00495742
EUR	Phe_277	Phe_870_3	0.0558232	0.18692	0.765209
EUR	Phe_277	Phe_871	0.692588	0.118022	4.40351e-09
EUR	Phe_277	Phe_871_3	1.00644	0.15677	1.36402e-10
EUR	Phe_277	Phe_871_4	0.720025	0.159372	6.24601e-06
EUR	Phe_277	Phe_872	0.921897	0.175829	1.57852e-07
EUR	Phe_277	Phe_874	1.05975	0.224068	2.24959e-06
EUR	Phe_277	Phe_915	0.361062	0.147355	0.0142746
EUR	Phe_277	Phe_916	0.278717	0.113868	0.0143763
EUR	Phe_277	Phe_938	-0.0867244	0.140841	0.538053
EUR	Phe_277	Phe_938_2	-0.188873	0.144706	0.19182
EUR	Phe_277	Phe_939	0.295409	0.0828391	0.000362386
EUR	Phe_277	Phe_946	0.0383081	0.220357	0.861987
EUR	Phe_277	Phe_947	0.284916	0.130131	0.0285637
EUR	Phe_277	Phe_949	-0.17016	0.151146	0.260252
EUR	Phe_277	Phe_952	0.0198107	0.212243	0.925634
EUR	Phe_277	Phe_960	0.467771	0.107159	1.27007e-05
EUR	Phe_277	Phe_960_2	0.452458	0.114027	7.24769e-05
EUR	Phe_277	Phe_965	0.436365	0.139172	0.00171597
EUR	Phe_277	Phe_969	0.289615	0.175904	0.0996744
EUR	Phe_277	Phe_979	0.103558	0.144003	0.472058
EUR	Phe_277	Phe_990	0.203802	0.155243	0.189253
EUR	Phe_277	QTL_ALB	-0.0922063	0.0616013	0.134439
EUR	Phe_277	QTL_ALT	0.364916	0.0499548	2.77413e-13
EUR	Phe_277	QTL_AST	0.20413	0.0524871	0.000100598
EUR	Phe_277	QTL_BASO	0.121014	0.0753351	0.108197
EUR	Phe_277	QTL_BMI	0.497145	0.054069	3.76242e-20
EUR	Phe_277	QTL_BUN	0.121019	0.0555464	0.0293543
EUR	Phe_277	QTL_CALCIUM	-0.0157404	0.0549479	0.774525
EUR	Phe_277	QTL_CRE	0.0553675	0.0509971	0.277612
EUR	Phe_277	QTL_CRP	0.327921	0.0571109	9.36541e-09
EUR	Phe_277	QTL_DBP	0.111623	0.0463215	0.0159638
EUR	Phe_277	QTL_EGFR	-0.0541629	0.0517503	0.295274
EUR	Phe_277	QTL_EOSINO	0.035214	0.0518928	0.497397
EUR	Phe_277	QTL_GLU	0.502783	0.0695029	4.6899e-13
EUR	Phe_277	QTL_HB	0.0660006	0.0735448	0.369495
EUR	Phe_277	QTL_HBA1C	0.346798	0.0715362	1.24798e-06
EUR	Phe_277	QTL_HDLC	-0.42215	0.0582727	4.3437e-13
EUR	Phe_277	QTL_HEIGHT	0.241173	0.0466663	2.36569e-07
EUR	Phe_277	QTL_HT	0.0429819	0.0688236	0.532285
EUR	Phe_277	QTL_LDLC	-0.150753	0.0601083	0.0121407
EUR	Phe_277	QTL_LYMPH	0.106569	0.0485423	0.0281359
EUR	Phe_277	QTL_MCH	0.00744226	0.0744096	0.920331
EUR	Phe_277	QTL_MCHC	0.0780162	0.0781242	0.31798
EUR	Phe_277	QTL_MCV	-0.0174554	0.0710728	0.805993
EUR	Phe_277	QTL_MONO	0.130192	0.0516297	0.0116808
EUR	Phe_277	QTL_MPV	0.0482514	0.0488571	0.323347
EUR	Phe_277	QTL_NEUTRO	0.16759	0.0529626	0.00155448
EUR	Phe_277	QTL_PLT	-0.0751962	0.0458694	0.101139
EUR	Phe_277	QTL_RBC	0.0187309	0.051645	0.716839
EUR	Phe_277	QTL_RDW	-0.0280115	0.0590256	0.635097
EUR	Phe_277	QTL_SBP	0.146387	0.0483232	0.00245091
EUR	Phe_277	QTL_TC	-0.289968	0.0589672	8.76841e-07
EUR	Phe_277	QTL_TG	0.329073	0.0519929	2.4646e-10
EUR	Phe_277	QTL_WBC	0.175511	0.0478929	0.000247665
EUR	Phe_277	QTL_WEIGHT	0.561285	0.0535922	1.14621e-25
EUR	Phe_278_1	Phe_280	0.39309	0.0342392	1.64926e-30
EUR	Phe_278_1	Phe_280_1	0.360933	0.032211	3.84094e-29
EUR	Phe_278_1	Phe_280_2	0.324806	0.0524148	5.76058e-10
EUR	Phe_278_1	Phe_281	0.184073	0.0458675	5.99132e-05
EUR	Phe_278_1	Phe_281_1	0.21421	0.0483896	9.56502e-06
EUR	Phe_278_1	Phe_281_11	0.187056	0.069237	0.00689924
EUR	Phe_278_1	Phe_281_12	0.195126	0.0394967	7.7993e-07
EUR	Phe_278_1	Phe_283	0.0242343	0.0742937	0.744276
EUR	Phe_278_1	Phe_284	0.218029	0.0756843	0.00396709
EUR	Phe_278_1	Phe_285	0.40843	0.0307566	3.04759e-40
EUR	Phe_278_1	Phe_285_2	0.368631	0.0397514	1.80271e-20
EUR	Phe_278_1	Phe_286	0.326858	0.0396908	1.79406e-16
EUR	Phe_278_1	Phe_286_7	0.170791	0.0511023	0.000831344
EUR	Phe_278_1	Phe_287	0.181391	0.0327298	2.98895e-08
EUR	Phe_278_1	Phe_287_3	0.181404	0.0334288	5.74409e-08
EUR	Phe_278_1	Phe_287_32	0.0456916	0.0572797	0.425049
EUR	Phe_278_1	Phe_288	0.271871	0.046665	5.67722e-09
EUR	Phe_278_1	Phe_288_1	-0.0345062	0.0494567	0.485361
EUR	Phe_278_1	Phe_288_2	0.270616	0.043546	5.14947e-10
EUR	Phe_278_1	Phe_289_4	0.214652	0.0561978	0.000133683
EUR	Phe_278_1	Phe_289_8	0.134039	0.0453398	0.00311338
EUR	Phe_278_1	Phe_290_11	-0.0463042	0.0413014	0.262233
EUR	Phe_278_1	Phe_290_16	0.139967	0.0798843	0.0797535
EUR	Phe_278_1	Phe_292_3	0.0538345	0.0760311	0.478909
EUR	Phe_278_1	Phe_297_2	0.145747	0.0316349	4.08178e-06
EUR	Phe_278_1	Phe_300_1	0.122248	0.0310507	8.2489e-05
EUR	Phe_278_1	Phe_300_11	-0.0845747	0.0483442	0.0802172
EUR	Phe_278_1	Phe_300_3	-0.0573562	0.0623705	0.357779
EUR	Phe_278_1	Phe_300_9	0.292283	0.0539353	5.98819e-08
EUR	Phe_278_1	Phe_315_1	0.208295	0.0572147	0.000272018
EUR	Phe_278_1	Phe_317_11	0.162218	0.0398792	4.74726e-05
EUR	Phe_278_1	Phe_318	0.345651	0.0296405	2.00587e-31
EUR	Phe_278_1	Phe_327	0.386917	0.0290699	2.02787e-40
EUR	Phe_278_1	Phe_327_3	0.735739	0.0298706	5.89558e-134
EUR	Phe_278_1	Phe_327_4	0.122628	0.0285907	1.79424e-05
EUR	Phe_278_1	Phe_327_41	0.0657552	0.0764637	0.389815
EUR	Phe_278_1	Phe_332	-0.00939578	0.0408947	0.818282
EUR	Phe_278_1	Phe_333	0.131607	0.0301841	1.29968e-05
EUR	Phe_278_1	Phe_333_1	0.0647638	0.024093	0.00718648
EUR	Phe_278_1	Phe_333_2	0.1904	0.0630498	0.00252916
EUR	Phe_278_1	Phe_333_4	0.0772979	0.0548309	0.158613
EUR	Phe_278_1	Phe_334	0.201849	0.0778696	0.00953791
EUR	Phe_278_1	Phe_335	0.0390702	0.0320418	0.22271
EUR	Phe_278_1	Phe_337	0.216929	0.0467314	3.44997e-06
EUR	Phe_278_1	Phe_337_1	0.20022	0.0485165	3.67767e-05
EUR	Phe_278_1	Phe_338	0.405511	0.0284835	5.42165e-46
EUR	Phe_278_1	Phe_338_1	0.388142	0.0429162	1.50784e-19
EUR	Phe_278_1	Phe_338_2	0.396336	0.0283303	1.79856e-44
EUR	Phe_278_1	Phe_339	0.253126	0.0280509	1.81677e-19
EUR	Phe_278_1	Phe_340	0.12056	0.0300416	5.99222e-05
EUR	Phe_278_1	Phe_340_1	0.11919	0.0490557	0.015112
EUR	Phe_278_1	Phe_342	0.375883	0.0624602	1.7663e-09
EUR	Phe_278_1	Phe_345	0.152976	0.0379159	5.46932e-05
EUR	Phe_278_1	Phe_345_1	0.0767369	0.0589614	0.193095
EUR	Phe_278_1	Phe_345_3	0.161143	0.0511809	0.00164116
EUR	Phe_278_1	Phe_347	0.115127	0.0731985	0.115765
EUR	Phe_278_1	Phe_348	0.51989	0.0731551	1.18864e-12
EUR	Phe_278_1	Phe_348_8	0.443787	0.0643156	5.19503e-12
EUR	Phe_278_1	Phe_348_9	0.0463029	0.0700401	0.508554
EUR	Phe_278_1	Phe_350	0.464324	0.0301257	1.34143e-53
EUR	Phe_278_1	Phe_350_1	0.0938671	0.0325983	0.00398297
EUR	Phe_278_1	Phe_350_2	0.557291	0.0327024	4.05559e-65
EUR	Phe_278_1	Phe_351	0.463761	0.0270542	7.22443e-66
EUR	Phe_278_1	Phe_352	0.260369	0.0540758	1.47283e-06
EUR	Phe_278_1	Phe_352_1	0.0423089	0.0545259	0.437783
EUR	Phe_278_1	Phe_352_2	0.348408	0.0635704	4.23716e-08
EUR	Phe_278_1	Phe_353	0.279092	0.0425937	5.66084e-11
EUR	Phe_278_1	Phe_355	0.384587	0.07014	4.17859e-08
EUR	Phe_278_1	Phe_356	0.301569	0.0272615	1.91537e-28
EUR	Phe_278_1	Phe_357	0.289394	0.0447724	1.02189e-10
EUR	Phe_278_1	Phe_358_1	0.238542	0.0787624	0.0024567
EUR	Phe_278_1	Phe_359	0.200048	0.0669018	0.00278814
EUR	Phe_278_1	Phe_359_2	0.238061	0.0703477	0.000714239
EUR	Phe_278_1	Phe_361	0.00151532	0.0339618	0.964411
EUR	Phe_278_1	Phe_361_1	-0.0636045	0.0325795	0.050904
EUR	Phe_278_1	Phe_361_2	0.11921	0.0593162	0.0444594
EUR	Phe_278_1	Phe_362	0.360319	0.0329246	7.11933e-28
EUR	Phe_278_1	Phe_362_2	0.196616	0.0310246	2.33632e-10
EUR	Phe_278_1	Phe_362_29	0.10708	0.0331539	0.00123886
EUR	Phe_278_1	Phe_362_3	0.459022	0.0478735	8.96267e-22
EUR	Phe_278_1	Phe_362_31	0.0985223	0.0628314	0.116871
EUR	Phe_278_1	Phe_362_4	0.258566	0.0427274	1.43491e-09
EUR	Phe_278_1	Phe_362_6	-0.0760208	0.0418995	0.0696226
EUR	Phe_278_1	Phe_362_7	0.593662	0.0751581	2.81507e-15
EUR	Phe_278_1	Phe_363	0.289921	0.0755566	0.000124476
EUR	Phe_278_1	Phe_363_3	0.231015	0.0655289	0.000422844
EUR	Phe_278_1	Phe_364	0.0752713	0.0424754	0.0763758
EUR	Phe_278_1	Phe_364_1	0.14828	0.0623271	0.0173572
EUR	Phe_278_1	Phe_364_2	-0.00877858	0.0621071	0.887597
EUR	Phe_278_1	Phe_364_41	0.122683	0.0551056	0.0259921
EUR	Phe_278_1	Phe_364_5	0.0344297	0.0370514	0.352763
EUR	Phe_278_1	Phe_365	0.0812368	0.0195036	3.11053e-05
EUR	Phe_278_1	Phe_365_1	0.0522626	0.0196809	0.00791909
EUR	Phe_278_1	Phe_365_11	0.00982657	0.024821	0.692181
EUR	Phe_278_1	Phe_365_2	0.123652	0.0279366	9.59175e-06
EUR	Phe_278_1	Phe_366	0.497557	0.0305592	1.33053e-59
EUR	Phe_278_1	Phe_366_2	0.483234	0.030681	6.83537e-56
EUR	Phe_278_1	Phe_367	0.540909	0.0322012	2.53405e-63
EUR	Phe_278_1	Phe_367_1	0.128478	0.0231243	2.76071e-08
EUR	Phe_278_1	Phe_367_2	0.488929	0.0393189	1.68817e-35
EUR	Phe_278_1	Phe_367_4	0.571885	0.0348472	1.59032e-60
EUR	Phe_278_1	Phe_367_8	0.245743	0.0229952	1.17431e-26
EUR	Phe_278_1	Phe_367_9	0.350197	0.0440159	1.77491e-15
EUR	Phe_278_1	Phe_368	0.334955	0.0355217	4.11673e-21
EUR	Phe_278_1	Phe_368_1	0.131679	0.0392594	0.00079632
EUR	Phe_278_1	Phe_368_2	0.258352	0.0560661	4.06583e-06
EUR	Phe_278_1	Phe_369	0.2327	0.0449239	2.22055e-07
EUR	Phe_278_1	Phe_369_5	0.122493	0.0344637	0.000379038
EUR	Phe_278_1	Phe_370	0.271042	0.0677372	6.29745e-05
EUR	Phe_278_1	Phe_370_1	0.252137	0.0578908	1.32835e-05
EUR	Phe_278_1	Phe_371	0.23971	0.0328149	2.77427e-13
EUR	Phe_278_1	Phe_371_1	0.0701477	0.0766611	0.360173
EUR	Phe_278_1	Phe_371_2	0.106237	0.048474	0.0284067
EUR	Phe_278_1	Phe_371_3	0.24683	0.0344718	8.04707e-13
EUR	Phe_278_1	Phe_372	0.0583359	0.0465387	0.210027
EUR	Phe_278_1	Phe_374	0.275117	0.0291523	3.82697e-21
EUR	Phe_278_1	Phe_374_1	0.0856073	0.0373203	0.0217991
EUR	Phe_278_1	Phe_374_3	0.297065	0.0424284	2.53125e-12
EUR	Phe_278_1	Phe_375	0.129993	0.0471474	0.00583054
EUR	Phe_278_1	Phe_377	0.239994	0.0517622	3.54395e-06
EUR	Phe_278_1	Phe_377_1	0.166325	0.0661577	0.0119346
EUR	Phe_278_1	Phe_378	0.214468	0.0561596	0.000134043
EUR	Phe_278_1	Phe_378_1	0.106798	0.0483324	0.0271285
EUR	Phe_278_1	Phe_379	0.229262	0.0395031	6.48901e-09
EUR	Phe_278_1	Phe_379_2	0.13461	0.0344349	9.2634e-05
EUR	Phe_278_1	Phe_379_3	0.121907	0.0555831	0.0282901
EUR	Phe_278_1	Phe_379_5	0.329271	0.0723385	5.31858e-06
EUR	Phe_278_1	Phe_379_9	0.266355	0.0699722	0.000140901
EUR	Phe_278_1	Phe_380_1	0.412392	0.0434074	2.0886e-21
EUR	Phe_278_1	Phe_380_4	-0.0338497	0.030331	0.264418
EUR	Phe_278_1	Phe_381	0.392847	0.0353858	1.22874e-28
EUR	Phe_278_1	Phe_381_1	0.43548	0.0378711	1.33467e-30
EUR	Phe_278_1	Phe_381_11	0.361374	0.0317291	4.72639e-30
EUR	Phe_278_1	Phe_381_2	0.290201	0.0485943	2.34501e-09
EUR	Phe_278_1	Phe_382	0.296908	0.0588483	4.52785e-07
EUR	Phe_278_1	Phe_383	0.0068351	0.0395473	0.862782
EUR	Phe_278_1	Phe_384	0.186325	0.0488584	0.000136972
EUR	Phe_278_1	Phe_384_4	0.162392	0.0390705	3.23343e-05
EUR	Phe_278_1	Phe_385	0.208064	0.0509012	4.35862e-05
EUR	Phe_278_1	Phe_386	0.173643	0.039338	1.0142e-05
EUR	Phe_278_1	Phe_386_1	0.100786	0.0472297	0.032846
EUR	Phe_278_1	Phe_386_2	0.159197	0.0423612	0.00017122
EUR	Phe_278_1	Phe_386_9	0.339296	0.0332509	1.90021e-24
EUR	Phe_278_1	Phe_388	-0.0283139	0.0751723	0.706432
EUR	Phe_278_1	Phe_389	0.137949	0.0229311	1.78967e-09
EUR	Phe_278_1	Phe_389_1	0.135035	0.021478	3.23378e-10
EUR	Phe_278_1	Phe_389_2	0.116395	0.0530365	0.0281907
EUR	Phe_278_1	Phe_389_4	0.0566046	0.0306707	0.0649564
EUR	Phe_278_1	Phe_394	0.186216	0.0476633	9.34877e-05
EUR	Phe_278_1	Phe_395	0.20227	0.0278298	3.64538e-13
EUR	Phe_278_1	Phe_395_1	0.0437522	0.0382941	0.253233
EUR	Phe_278_1	Phe_395_2	0.19505	0.0288645	1.40433e-11
EUR	Phe_278_1	Phe_395_6	0.177592	0.0358169	7.11026e-07
EUR	Phe_278_1	Phe_396	0.206762	0.0356053	6.35874e-09
EUR	Phe_278_1	Phe_401	0.497147	0.023811	8.33369e-97
EUR	Phe_278_1	Phe_401_1	0.49476	0.0229972	1.15236e-102
EUR	Phe_278_1	Phe_401_2	0.59386	0.0325986	3.75775e-74
EUR	Phe_278_1	Phe_401_21	0.612202	0.0343508	4.76339e-71
EUR	Phe_278_1	Phe_401_22	0.479735	0.0319265	4.9432e-51
EUR	Phe_278_1	Phe_401_3	0.479917	0.0583515	1.9587e-16
EUR	Phe_278_1	Phe_402	-0.143612	0.0582486	0.013682
EUR	Phe_278_1	Phe_411	0.436269	0.0218835	1.98462e-88
EUR	Phe_278_1	Phe_411_1	0.349894	0.0255892	1.4616e-42
EUR	Phe_278_1	Phe_411_2	0.378166	0.0221511	2.39211e-65
EUR	Phe_278_1	Phe_411_3	0.374036	0.023222	2.28068e-58
EUR	Phe_278_1	Phe_411_4	0.391998	0.0217439	1.17569e-72
EUR	Phe_278_1	Phe_411_8	0.394807	0.0218177	3.44317e-73
EUR	Phe_278_1	Phe_411_9	0.477144	0.0655002	3.22577e-13
EUR	Phe_278_1	Phe_414	0.494253	0.0459771	5.92744e-27
EUR	Phe_278_1	Phe_415	0.430277	0.03378	3.65415e-37
EUR	Phe_278_1	Phe_415_1	0.299917	0.0318677	4.90002e-21
EUR	Phe_278_1	Phe_415_11	0.299948	0.0323904	2.03674e-20
EUR	Phe_278_1	Phe_415_2	0.501939	0.0425858	4.5794e-32
EUR	Phe_278_1	Phe_416	0.581166	0.0449418	2.98821e-38
EUR	Phe_278_1	Phe_418	0.490855	0.0245021	2.82838e-89
EUR	Phe_278_1	Phe_418_1	0.453253	0.0522925	4.41162e-18
EUR	Phe_278_1	Phe_420	0.4647	0.0743454	4.0901e-10
EUR	Phe_278_1	Phe_420_3	0.247772	0.0643582	0.000118172
EUR	Phe_278_1	Phe_425	0.349961	0.0320247	8.4848e-28
EUR	Phe_278_1	Phe_425_1	0.355315	0.0330487	5.84697e-27
EUR	Phe_278_1	Phe_425_11	0.0394154	0.0701366	0.574129
EUR	Phe_278_1	Phe_425_12	0.0208623	0.0609387	0.732089
EUR	Phe_278_1	Phe_425_8	0.128761	0.0770289	0.0946055
EUR	Phe_278_1	Phe_426	0.472711	0.0325255	7.42902e-48
EUR	Phe_278_1	Phe_426_2	0.330087	0.0372661	8.17716e-19
EUR	Phe_278_1	Phe_426_21	0.308288	0.0408947	4.75137e-14
EUR	Phe_278_1	Phe_426_24	0.284074	0.0460029	6.61031e-10
EUR	Phe_278_1	Phe_426_3	0.320719	0.0360643	5.94976e-19
EUR	Phe_278_1	Phe_426_31	0.259092	0.0381313	1.08522e-11
EUR	Phe_278_1	Phe_426_32	0.230052	0.037611	9.55873e-10
EUR	Phe_278_1	Phe_426_9	0.42076	0.0342032	8.86008e-35
EUR	Phe_278_1	Phe_426_91	0.367272	0.0332485	2.28497e-28
EUR	Phe_278_1	Phe_427	0.361883	0.0230614	1.71219e-55
EUR	Phe_278_1	Phe_427_1	0.273862	0.034971	4.83553e-15
EUR	Phe_278_1	Phe_427_11	0.119191	0.0418491	0.00439807
EUR	Phe_278_1	Phe_427_12	0.358788	0.0419291	1.15832e-17
EUR	Phe_278_1	Phe_427_2	0.320296	0.0186441	3.78341e-66
EUR	Phe_278_1	Phe_427_3	0.24906	0.0285442	2.6521e-18
EUR	Phe_278_1	Phe_427_4	0.267432	0.0621046	1.6611e-05
EUR	Phe_278_1	Phe_427_42	0.276053	0.0509467	6.01167e-08
EUR	Phe_278_1	Phe_427_5	0.339172	0.0357346	2.27913e-21
EUR	Phe_278_1	Phe_427_6	0.204649	0.0480836	2.08023e-05
EUR	Phe_278_1	Phe_427_7	0.187782	0.0387446	1.25556e-06
EUR	Phe_278_1	Phe_427_8	0.288951	0.0502436	8.87191e-09
EUR	Phe_278_1	Phe_427_9	0.0731927	0.0283856	0.00992258
EUR	Phe_278_1	Phe_428	0.64001	0.0301132	3.06286e-100
EUR	Phe_278_1	Phe_428_1	0.641767	0.0308743	5.73724e-96
EUR	Phe_278_1	Phe_428_2	0.537625	0.0407168	8.31794e-40
EUR	Phe_278_1	Phe_429	0.372239	0.0430279	5.1002e-18
EUR	Phe_278_1	Phe_429_2	0.453258	0.0624049	3.78093e-13
EUR	Phe_278_1	Phe_429_3	0.216714	0.0531698	4.58413e-05
EUR	Phe_278_1	Phe_430	0.118267	0.0569047	0.0376785
EUR	Phe_278_1	Phe_430_1	0.0814606	0.0483587	0.0920836
EUR	Phe_278_1	Phe_430_2	0.168123	0.0671125	0.012242
EUR	Phe_278_1	Phe_430_3	-0.0097624	0.0554178	0.860168
EUR	Phe_278_1	Phe_433	0.307765	0.0272462	1.37794e-29
EUR	Phe_278_1	Phe_433_1	0.210285	0.0264887	2.04354e-15
EUR	Phe_278_1	Phe_433_11	0.254837	0.0564442	6.33642e-06
EUR	Phe_278_1	Phe_433_2	0.281312	0.0355109	2.33992e-15
EUR	Phe_278_1	Phe_433_21	0.262873	0.0373635	1.98475e-12
EUR	Phe_278_1	Phe_433_3	0.27569	0.0305257	1.69504e-19
EUR	Phe_278_1	Phe_433_31	0.267383	0.0316759	3.14079e-17
EUR	Phe_278_1	Phe_433_5	0.0745543	0.0355173	0.0358083
EUR	Phe_278_1	Phe_433_8	0.310434	0.036891	3.93224e-17
EUR	Phe_278_1	Phe_440	0.313147	0.0310986	7.53582e-24
EUR	Phe_278_1	Phe_440_2	0.291977	0.0310457	5.21646e-21
EUR	Phe_278_1	Phe_442	0.158741	0.0261009	1.18839e-09
EUR	Phe_278_1	Phe_442_1	0.149008	0.0254171	4.55972e-09
EUR	Phe_278_1	Phe_442_11	0.187282	0.0234377	1.34245e-15
EUR	Phe_278_1	Phe_442_2	0.126581	0.053049	0.0170279
EUR	Phe_278_1	Phe_443	0.383035	0.0297898	7.76518e-38
EUR	Phe_278_1	Phe_443_1	-0.121237	0.0491946	0.0137231
EUR	Phe_278_1	Phe_443_9	0.397616	0.0302995	2.43494e-39
EUR	Phe_278_1	Phe_444	0.250639	0.042188	2.83294e-09
EUR	Phe_278_1	Phe_444_1	0.254766	0.0471473	6.53108e-08
EUR	Phe_278_1	Phe_447_1	0.223813	0.0589315	0.000145953
EUR	Phe_278_1	Phe_450	0.641945	0.0515813	1.48332e-35
EUR	Phe_278_1	Phe_451	0.322646	0.0393372	2.36318e-16
EUR	Phe_278_1	Phe_451_2	0.283548	0.0375212	4.12456e-14
EUR	Phe_278_1	Phe_452	0.314989	0.0298817	5.57836e-26
EUR	Phe_278_1	Phe_454	0.23438	0.0260513	2.32231e-19
EUR	Phe_278_1	Phe_454_1	0.265535	0.0266975	2.62271e-23
EUR	Phe_278_1	Phe_454_11	0.470172	0.0380929	5.32923e-35
EUR	Phe_278_1	Phe_455	0.209872	0.0268116	4.96964e-15
EUR	Phe_278_1	Phe_456	0.624085	0.0381338	3.36364e-60
EUR	Phe_278_1	Phe_458	0.470684	0.035925	3.21282e-39
EUR	Phe_278_1	Phe_458_1	0.284317	0.0410958	4.56836e-12
EUR	Phe_278_1	Phe_458_9	0.447288	0.03579	7.69505e-36
EUR	Phe_278_1	Phe_459	0.539189	0.0343888	2.09818e-55
EUR	Phe_278_1	Phe_459_9	0.544057	0.0355754	8.501e-53
EUR	Phe_278_1	Phe_464	0.333398	0.03602	2.12422e-20
EUR	Phe_278_1	Phe_465	0.324704	0.031376	4.23826e-25
EUR	Phe_278_1	Phe_465_2	0.249452	0.0452759	3.59663e-08
EUR	Phe_278_1	Phe_465_4	0.15015	0.0411475	0.000263199
EUR	Phe_278_1	Phe_470	0.148192	0.0360647	3.97269e-05
EUR	Phe_278_1	Phe_471	0.0423711	0.027436	0.122501
EUR	Phe_278_1	Phe_472	0.144792	0.0387812	0.000188782
EUR	Phe_278_1	Phe_473	0.284984	0.0398554	8.6505e-13
EUR	Phe_278_1	Phe_473_1	0.384755	0.0676979	1.32035e-08
EUR	Phe_278_1	Phe_473_4	0.161341	0.0566069	0.00436921
EUR	Phe_278_1	Phe_474	0.229426	0.0424902	6.68266e-08
EUR	Phe_278_1	Phe_474_1	0.300929	0.048094	3.9218e-10
EUR	Phe_278_1	Phe_474_2	0.256557	0.0302717	2.34819e-17
EUR	Phe_278_1	Phe_475	0.200726	0.0287582	2.95591e-12
EUR	Phe_278_1	Phe_476	0.118309	0.0316593	0.000186276
EUR	Phe_278_1	Phe_477	0.255205	0.0449039	1.32087e-08
EUR	Phe_278_1	Phe_479	0.241076	0.0453999	1.09591e-07
EUR	Phe_278_1	Phe_480	0.379136	0.0300654	1.85085e-36
EUR	Phe_278_1	Phe_480_1	0.324633	0.0365194	6.14732e-19
EUR	Phe_278_1	Phe_480_11	0.289663	0.0502441	8.16046e-09
EUR	Phe_278_1	Phe_480_5	0.0773555	0.073026	0.289469
EUR	Phe_278_1	Phe_481	0.36958	0.0497024	1.03898e-13
EUR	Phe_278_1	Phe_483	0.476802	0.030669	1.67498e-54
EUR	Phe_278_1	Phe_495	0.287255	0.0231452	2.27888e-35
EUR	Phe_278_1	Phe_495_2	0.186939	0.0427406	1.22103e-05
EUR	Phe_278_1	Phe_496	0.360154	0.0216122	2.38055e-62
EUR	Phe_278_1	Phe_496_1	0.0554714	0.0290605	0.0562851
EUR	Phe_278_1	Phe_496_2	0.395186	0.0247437	2.02779e-57
EUR	Phe_278_1	Phe_496_21	0.391519	0.0255857	7.38563e-53
EUR	Phe_278_1	Phe_496_3	0.138069	0.0573912	0.0161392
EUR	Phe_278_1	Phe_497	0.454728	0.0372661	3.02624e-34
EUR	Phe_278_1	Phe_500	0.328546	0.0801676	4.16308e-05
EUR	Phe_278_1	Phe_500_2	0.264075	0.0804479	0.0010287
EUR	Phe_278_1	Phe_502	0.278199	0.0476445	5.24971e-09
EUR	Phe_278_1	Phe_503	0.466932	0.0802621	5.9703e-09
EUR	Phe_278_1	Phe_504	0.308149	0.0601953	3.06911e-07
EUR	Phe_278_1	Phe_507	0.355899	0.0416496	1.28465e-17
EUR	Phe_278_1	Phe_508	0.396928	0.0476198	7.72656e-17
EUR	Phe_278_1	Phe_509	0.542535	0.0330816	1.9155e-60
EUR	Phe_278_1	Phe_509_1	0.532142	0.0369626	5.42158e-47
EUR	Phe_278_1	Phe_509_8	0.49492	0.0388701	3.89321e-37
EUR	Phe_278_1	Phe_510	0.252055	0.0431876	5.33801e-09
EUR	Phe_278_1	Phe_512	0.557053	0.029481	1.24661e-79
EUR	Phe_278_1	Phe_512_1	0.428131	0.0674799	2.23041e-10
EUR	Phe_278_1	Phe_512_2	0.244618	0.045777	9.1074e-08
EUR	Phe_278_1	Phe_512_7	0.589496	0.0313453	6.67729e-79
EUR	Phe_278_1	Phe_512_8	0.325665	0.0333616	1.64451e-22
EUR	Phe_278_1	Phe_512_9	0.57436	0.0357182	3.50732e-58
EUR	Phe_278_1	Phe_513	0.674313	0.0450149	9.95459e-51
EUR	Phe_278_1	Phe_513_3	0.770656	0.0533354	2.53514e-47
EUR	Phe_278_1	Phe_514	0.222841	0.037104	1.90347e-09
EUR	Phe_278_1	Phe_516	0.340467	0.049084	4.02145e-12
EUR	Phe_278_1	Phe_516_1	0.318898	0.04641	6.36153e-12
EUR	Phe_278_1	Phe_519	0.521754	0.0419413	1.58319e-35
EUR	Phe_278_1	Phe_519_8	0.549984	0.0544952	5.97261e-24
EUR	Phe_278_1	Phe_519_9	0.309395	0.0836115	0.000215272
EUR	Phe_278_1	Phe_520	0.160971	0.0654295	0.0138852
EUR	Phe_278_1	Phe_521	0.392404	0.0320456	1.78253e-34
EUR	Phe_278_1	Phe_521_1	0.39857	0.032753	4.54971e-34
EUR	Phe_278_1	Phe_522	0.264179	0.0418155	2.65422e-10
EUR	Phe_278_1	Phe_522_5	0.30219	0.0646452	2.94542e-06
EUR	Phe_278_1	Phe_523	0.377749	0.0332028	5.44337e-30
EUR	Phe_278_1	Phe_523_1	0.23269	0.0427023	5.06217e-08
EUR	Phe_278_1	Phe_523_3	0.359982	0.0364818	5.76207e-23
EUR	Phe_278_1	Phe_523_31	0.347774	0.0413834	4.32588e-17
EUR	Phe_278_1	Phe_523_32	0.295898	0.0452224	6.02218e-11
EUR	Phe_278_1	Phe_524	0.235277	0.0581134	5.15291e-05
EUR	Phe_278_1	Phe_524_3	0.181243	0.0566939	0.00138927
EUR	Phe_278_1	Phe_525	0.415218	0.0286976	1.90992e-47
EUR	Phe_278_1	Phe_526	0.0592541	0.0574763	0.302574
EUR	Phe_278_1	Phe_526_4	0.00936596	0.0592392	0.874375
EUR	Phe_278_1	Phe_526_41	0.10159	0.0437975	0.0203662
EUR	Phe_278_1	Phe_527	0.277138	0.0505712	4.24952e-08
EUR	Phe_278_1	Phe_528	0.235309	0.0519393	5.8853e-06
EUR	Phe_278_1	Phe_528_3	0.166488	0.053666	0.00192023
EUR	Phe_278_1	Phe_528_6	0.0955907	0.0602062	0.112349
EUR	Phe_278_1	Phe_530	0.266322	0.0236854	2.47543e-29
EUR	Phe_278_1	Phe_530_1	0.258686	0.0235768	5.20645e-28
EUR	Phe_278_1	Phe_530_11	0.259106	0.0246655	8.21255e-26
EUR	Phe_278_1	Phe_530_12	0.161658	0.0373945	1.53892e-05
EUR	Phe_278_1	Phe_530_14	0.194063	0.0349629	2.84762e-08
EUR	Phe_278_1	Phe_530_2	0.271722	0.0659664	3.80368e-05
EUR	Phe_278_1	Phe_530_3	0.0210647	0.046451	0.650202
EUR	Phe_278_1	Phe_530_5	0.187314	0.0675154	0.00553063
EUR	Phe_278_1	Phe_531	0.362217	0.0378793	1.15057e-21
EUR	Phe_278_1	Phe_531_2	0.381128	0.0552129	5.09597e-12
EUR	Phe_278_1	Phe_531_3	0.355208	0.0590526	1.79768e-09
EUR	Phe_278_1	Phe_531_4	0.195956	0.0528207	0.000207399
EUR	Phe_278_1	Phe_532	0.239379	0.0297526	8.57877e-16
EUR	Phe_278_1	Phe_535	0.340646	0.0290144	7.89505e-32
EUR	Phe_278_1	Phe_535_1	0.268839	0.0658243	4.42318e-05
EUR	Phe_278_1	Phe_535_6	0.286726	0.0430534	2.74251e-11
EUR	Phe_278_1	Phe_535_8	0.378361	0.0478428	2.60695e-15
EUR	Phe_278_1	Phe_535_9	0.351435	0.055924	3.29637e-10
EUR	Phe_278_1	Phe_536	0.270556	0.0639671	2.34095e-05
EUR	Phe_278_1	Phe_537	0.290033	0.0466872	5.22306e-10
EUR	Phe_278_1	Phe_540	0.0432186	0.0554922	0.436083
EUR	Phe_278_1	Phe_540_1	0.07494	0.0514618	0.14533
EUR	Phe_278_1	Phe_540_11	0.125961	0.0398837	0.00158742
EUR	Phe_278_1	Phe_550	0.14473	0.0246425	4.27561e-09
EUR	Phe_278_1	Phe_550_1	-0.20218	0.0236825	1.37617e-17
EUR	Phe_278_1	Phe_550_2	0.199984	0.0245076	3.34813e-16
EUR	Phe_278_1	Phe_550_3	-0.047321	0.0632171	0.45413
EUR	Phe_278_1	Phe_550_4	0.294245	0.0247918	1.72242e-32
EUR	Phe_278_1	Phe_550_5	0.390912	0.0403047	3.04684e-22
EUR	Phe_278_1	Phe_555	0.0455028	0.0296577	0.124964
EUR	Phe_278_1	Phe_555_1	0.0370847	0.0327672	0.257734
EUR	Phe_278_1	Phe_555_2	0.0473425	0.0334539	0.157024
EUR	Phe_278_1	Phe_555_21	0.10408	0.0556153	0.0612862
EUR	Phe_278_1	Phe_556_1	0.244973	0.0729859	0.000789518
EUR	Phe_278_1	Phe_558	0.311449	0.0296815	9.29993e-26
EUR	Phe_278_1	Phe_559	0.172177	0.0530946	0.00118345
EUR	Phe_278_1	Phe_560	0.253088	0.0470651	7.55625e-08
EUR	Phe_278_1	Phe_560_4	0.245099	0.0501299	1.01209e-06
EUR	Phe_278_1	Phe_561	0.278181	0.0282959	8.26976e-23
EUR	Phe_278_1	Phe_561_1	0.306789	0.0345396	6.55227e-19
EUR	Phe_278_1	Phe_561_2	0.189876	0.0653416	0.00366207
EUR	Phe_278_1	Phe_562	0.209214	0.0225421	1.67858e-20
EUR	Phe_278_1	Phe_562_1	0.209852	0.0212306	4.86561e-23
EUR	Phe_278_1	Phe_563	0.222903	0.026076	1.24997e-17
EUR	Phe_278_1	Phe_564	0.244257	0.0287905	2.17647e-17
EUR	Phe_278_1	Phe_564_1	0.132376	0.0306777	1.59559e-05
EUR	Phe_278_1	Phe_564_9	0.354358	0.0468494	3.91542e-14
EUR	Phe_278_1	Phe_565	0.282538	0.0335339	3.59397e-17
EUR	Phe_278_1	Phe_565_1	0.20216	0.0508229	6.95741e-05
EUR	Phe_278_1	Phe_567	0.299805	0.0733135	4.32569e-05
EUR	Phe_278_1	Phe_568	0.34285	0.0583773	4.27958e-09
EUR	Phe_278_1	Phe_568_1	0.370711	0.0569427	7.50302e-11
EUR	Phe_278_1	Phe_569	0.347177	0.0357793	2.91899e-22
EUR	Phe_278_1	Phe_571	0.410067	0.0332579	6.25377e-35
EUR	Phe_278_1	Phe_571_5	0.404923	0.0339408	8.23269e-33
EUR	Phe_278_1	Phe_571_51	0.287155	0.0415061	4.56798e-12
EUR	Phe_278_1	Phe_571_8	0.322193	0.0569159	1.50612e-08
EUR	Phe_278_1	Phe_571_81	0.261099	0.0678926	0.000120179
EUR	Phe_278_1	Phe_572	0.278263	0.0537336	2.23606e-07
EUR	Phe_278_1	Phe_573	0.339858	0.0530921	1.54077e-10
EUR	Phe_278_1	Phe_573_3	0.321244	0.0732077	1.14338e-05
EUR	Phe_278_1	Phe_573_5	0.10806	0.067399	0.108871
EUR	Phe_278_1	Phe_573_7	0.241155	0.0336675	7.9027e-13
EUR	Phe_278_1	Phe_574	0.381565	0.031804	3.66599e-33
EUR	Phe_278_1	Phe_574_1	0.37367	0.0336647	1.25784e-28
EUR	Phe_278_1	Phe_574_12	0.391804	0.0483503	5.34294e-16
EUR	Phe_278_1	Phe_574_2	0.407605	0.0546019	8.32848e-14
EUR	Phe_278_1	Phe_574_3	0.423777	0.0461518	4.22238e-20
EUR	Phe_278_1	Phe_575	0.437192	0.0656256	2.70298e-11
EUR	Phe_278_1	Phe_575_1	0.235922	0.0646523	0.000263173
EUR	Phe_278_1	Phe_575_7	0.405226	0.0735594	3.61226e-08
EUR	Phe_278_1	Phe_575_8	0.32915	0.0636574	2.3328e-07
EUR	Phe_278_1	Phe_577	0.286208	0.0483594	3.2519e-09
EUR	Phe_278_1	Phe_577_1	0.328253	0.0497652	4.22287e-11
EUR	Phe_278_1	Phe_577_2	0.0869881	0.0501497	0.0828173
EUR	Phe_278_1	Phe_577_3	0.124753	0.0547627	0.0227227
EUR	Phe_278_1	Phe_578	0.332917	0.0298567	7.11989e-29
EUR	Phe_278_1	Phe_578_1	0.248641	0.0662921	0.000176347
EUR	Phe_278_1	Phe_578_2	0.436156	0.0469994	1.69436e-20
EUR	Phe_278_1	Phe_578_8	0.22837	0.0387347	3.72979e-09
EUR	Phe_278_1	Phe_578_9	0.367287	0.0424718	5.25163e-18
EUR	Phe_278_1	Phe_579_2	0.263224	0.0642547	4.19321e-05
EUR	Phe_278_1	Phe_579_8	0.345277	0.0702904	9.00826e-07
EUR	Phe_278_1	Phe_580	0.54014	0.0610675	9.15584e-19
EUR	Phe_278_1	Phe_580_3	0.45709	0.0596757	1.86568e-14
EUR	Phe_278_1	Phe_580_31	0.473937	0.0503957	5.23765e-21
EUR	Phe_278_1	Phe_585	0.486452	0.0285219	3.18878e-65
EUR	Phe_278_1	Phe_585_1	0.582508	0.0332158	7.46796e-69
EUR	Phe_278_1	Phe_585_2	0.592411	0.0537082	2.73354e-28
EUR	Phe_278_1	Phe_585_3	0.442697	0.0280209	3.17053e-56
EUR	Phe_278_1	Phe_585_31	0.438614	0.0534786	2.37057e-16
EUR	Phe_278_1	Phe_586	0.449849	0.0498057	1.68458e-19
EUR	Phe_278_1	Phe_586_2	0.239977	0.0406228	3.47476e-09
EUR	Phe_278_1	Phe_587	0.157781	0.0766509	0.0395479
EUR	Phe_278_1	Phe_588	0.471219	0.0541882	3.4389e-18
EUR	Phe_278_1	Phe_589	0.149347	0.0672701	0.026411
EUR	Phe_278_1	Phe_590	0.2424	0.0619134	9.03507e-05
EUR	Phe_278_1	Phe_591	0.420697	0.037105	8.50404e-30
EUR	Phe_278_1	Phe_592	0.198507	0.0513806	0.00011179
EUR	Phe_278_1	Phe_592_1	0.194372	0.0496768	9.12567e-05
EUR	Phe_278_1	Phe_593	0.347042	0.0332388	1.61306e-25
EUR	Phe_278_1	Phe_594	0.174726	0.0235183	1.09115e-13
EUR	Phe_278_1	Phe_594_1	0.166717	0.0243456	7.49401e-12
EUR	Phe_278_1	Phe_594_2	0.0821114	0.0415879	0.0483354
EUR	Phe_278_1	Phe_594_3	0.23837	0.0357204	2.5027e-11
EUR	Phe_278_1	Phe_594_8	0.17179	0.0494026	0.000506414
EUR	Phe_278_1	Phe_595	0.196801	0.0528445	0.000195963
EUR	Phe_278_1	Phe_596	0.289458	0.032059	1.73358e-19
EUR	Phe_278_1	Phe_596_1	0.130831	0.0529314	0.0134466
EUR	Phe_278_1	Phe_596_5	0.314793	0.0412956	2.48011e-14
EUR	Phe_278_1	Phe_597	0.174522	0.0485942	0.000328885
EUR	Phe_278_1	Phe_597_1	0.158735	0.0515858	0.0020902
EUR	Phe_278_1	Phe_599	0.287362	0.0277761	4.37915e-25
EUR	Phe_278_1	Phe_599_1	0.168231	0.0608036	0.00566101
EUR	Phe_278_1	Phe_599_2	0.195658	0.0320866	1.07527e-09
EUR	Phe_278_1	Phe_599_3	0.155569	0.0495022	0.00167417
EUR	Phe_278_1	Phe_599_4	0.372945	0.0359196	2.97002e-25
EUR	Phe_278_1	Phe_599_5	0.174478	0.0319296	4.64306e-08
EUR	Phe_278_1	Phe_599_9	0.166673	0.0480898	0.000528504
EUR	Phe_278_1	Phe_600	0.142844	0.0258151	3.14165e-08
EUR	Phe_278_1	Phe_601	0.269064	0.0465566	7.50173e-09
EUR	Phe_278_1	Phe_601_1	0.0220049	0.0504625	0.66279
EUR	Phe_278_1	Phe_601_11	0.0797983	0.0677561	0.238905
EUR	Phe_278_1	Phe_601_12	0.00206354	0.0715447	0.97699
EUR	Phe_278_1	Phe_601_3	0.400695	0.0692256	7.11262e-09
EUR	Phe_278_1	Phe_602	0.0823528	0.0643392	0.200553
EUR	Phe_278_1	Phe_603	0.109555	0.0425031	0.00994953
EUR	Phe_278_1	Phe_603_1	0.0511744	0.0348471	0.141958
EUR	Phe_278_1	Phe_603_2	-0.0274531	0.0485418	0.571695
EUR	Phe_278_1	Phe_604	0.30678	0.0526441	5.62859e-09
EUR	Phe_278_1	Phe_604_1	0.444439	0.0561772	2.54571e-15
EUR	Phe_278_1	Phe_605	0.203128	0.0281883	5.75755e-13
EUR	Phe_278_1	Phe_608	0.165548	0.0426268	0.000102895
EUR	Phe_278_1	Phe_610	0.172656	0.0708924	0.0148727
EUR	Phe_278_1	Phe_610_4	-0.0995409	0.0553993	0.0723689
EUR	Phe_278_1	Phe_611	0.0999588	0.0466671	0.0321971
EUR	Phe_278_1	Phe_611_3	0.0738271	0.0469827	0.116097
EUR	Phe_278_1	Phe_612	0.204136	0.0640853	0.00144566
EUR	Phe_278_1	Phe_612_2	0.282009	0.0367679	1.72022e-14
EUR	Phe_278_1	Phe_613	0.283767	0.0827876	0.000608821
EUR	Phe_278_1	Phe_614	0.303691	0.0663418	4.70194e-06
EUR	Phe_278_1	Phe_614_4	0.259865	0.0601656	1.56625e-05
EUR	Phe_278_1	Phe_614_52	0.145746	0.0588522	0.0132687
EUR	Phe_278_1	Phe_615	0.10073	0.0311265	0.0012116
EUR	Phe_278_1	Phe_618	0.16845	0.0317502	1.1238e-07
EUR	Phe_278_1	Phe_618_1	0.1684	0.0321382	1.60687e-07
EUR	Phe_278_1	Phe_619	0.36669	0.0727571	4.65731e-07
EUR	Phe_278_1	Phe_622	0.158249	0.0768274	0.0394177
EUR	Phe_278_1	Phe_624_9	0.306074	0.0379561	7.39021e-16
EUR	Phe_278_1	Phe_625_1	0.0281724	0.0680739	0.678983
EUR	Phe_278_1	Phe_626	0.334641	0.0458888	3.04381e-13
EUR	Phe_278_1	Phe_626_1	0.333665	0.0420947	2.25335e-15
EUR	Phe_278_1	Phe_626_12	0.296129	0.0306503	4.39244e-22
EUR	Phe_278_1	Phe_626_14	0.190766	0.0753325	0.0113309
EUR	Phe_278_1	Phe_627	0.161331	0.0521134	0.001963
EUR	Phe_278_1	Phe_627_1	0.284043	0.0460405	6.85425e-10
EUR	Phe_278_1	Phe_628	0.183821	0.0355168	2.27168e-07
EUR	Phe_278_1	Phe_634_3	0.195741	0.0526925	0.000203388
EUR	Phe_278_1	Phe_635_3	0.0503228	0.0697805	0.470812
EUR	Phe_278_1	Phe_636	0.102283	0.0473292	0.0306884
EUR	Phe_278_1	Phe_636_2	0.092877	0.0475021	0.0505574
EUR	Phe_278_1	Phe_636_3	0.272449	0.0481015	1.4785e-08
EUR	Phe_278_1	Phe_642	0.280371	0.0484463	7.15505e-09
EUR	Phe_278_1	Phe_642_1	0.300448	0.0443251	1.21613e-11
EUR	Phe_278_1	Phe_645	0.215945	0.072291	0.00281578
EUR	Phe_278_1	Phe_647_1	0.340275	0.083384	4.48779e-05
EUR	Phe_278_1	Phe_650	0.0337372	0.0377298	0.371226
EUR	Phe_278_1	Phe_681	0.658679	0.0330401	1.9935e-88
EUR	Phe_278_1	Phe_681_1	0.506506	0.0449009	1.63743e-29
EUR	Phe_278_1	Phe_681_2	0.39919	0.0730542	4.6473e-08
EUR	Phe_278_1	Phe_681_3	0.592959	0.0508314	1.91949e-31
EUR	Phe_278_1	Phe_681_7	0.593283	0.0503086	4.24779e-32
EUR	Phe_278_1	Phe_686	0.403225	0.0536274	5.51902e-14
EUR	Phe_278_1	Phe_686_1	0.487524	0.0392653	2.13578e-35
EUR	Phe_278_1	Phe_686_3	0.317501	0.0411448	1.19412e-14
EUR	Phe_278_1	Phe_687_1	0.210882	0.0345364	1.02109e-09
EUR	Phe_278_1	Phe_687_4	0.270477	0.0342612	2.91387e-15
EUR	Phe_278_1	Phe_689	0.203093	0.0367289	3.21117e-08
EUR	Phe_278_1	Phe_690	0.208111	0.0308718	1.57169e-11
EUR	Phe_278_1	Phe_690_1	0.170835	0.0266172	1.37891e-10
EUR	Phe_278_1	Phe_694	-0.0961262	0.0532309	0.0709441
EUR	Phe_278_1	Phe_694_1	-0.086816	0.0599253	0.147411
EUR	Phe_278_1	Phe_694_2	-0.102609	0.0467478	0.0281675
EUR	Phe_278_1	Phe_695	0.288629	0.0314611	4.55223e-20
EUR	Phe_278_1	Phe_695_3	0.0201626	0.0321605	0.530701
EUR	Phe_278_1	Phe_695_4	0.140616	0.0712363	0.0483893
EUR	Phe_278_1	Phe_695_41	0.117452	0.058871	0.0460341
EUR	Phe_278_1	Phe_695_42	0.0943128	0.072372	0.192518
EUR	Phe_278_1	Phe_695_7	0.246867	0.0533227	3.66221e-06
EUR	Phe_278_1	Phe_696	0.189312	0.0337634	2.05837e-08
EUR	Phe_278_1	Phe_696_4	0.190995	0.033639	1.36438e-08
EUR	Phe_278_1	Phe_696_41	0.203113	0.0282362	6.32175e-13
EUR	Phe_278_1	Phe_696_42	0.215385	0.0322519	2.41893e-11
EUR	Phe_278_1	Phe_697	0.126041	0.039253	0.00132279
EUR	Phe_278_1	Phe_698	0.142678	0.0463428	0.00207865
EUR	Phe_278_1	Phe_700	0.369437	0.0316822	2.0234e-31
EUR	Phe_278_1	Phe_701	0.387199	0.0312333	2.71306e-35
EUR	Phe_278_1	Phe_701_2	0.109689	0.0607608	0.0710337
EUR	Phe_278_1	Phe_701_4	0.0147973	0.0600978	0.805511
EUR	Phe_278_1	Phe_702	-0.0161475	0.0217197	0.45721
EUR	Phe_278_1	Phe_702_1	-0.0530624	0.0211723	0.0122029
EUR	Phe_278_1	Phe_702_2	-0.000715328	0.0248454	0.977031
EUR	Phe_278_1	Phe_703	0.687545	0.0394069	3.60828e-68
EUR	Phe_278_1	Phe_703_1	0.488759	0.0329289	7.73903e-50
EUR	Phe_278_1	Phe_704	0.253351	0.0480673	1.35855e-07
EUR	Phe_278_1	Phe_705_3	0.4725	0.0491948	7.64111e-22
EUR	Phe_278_1	Phe_706	0.192613	0.027719	3.68503e-12
EUR	Phe_278_1	Phe_706_1	-0.0188531	0.03627	0.603203
EUR	Phe_278_1	Phe_706_2	0.17525	0.0253593	4.82242e-12
EUR	Phe_278_1	Phe_706_8	0.228255	0.0430264	1.12678e-07
EUR	Phe_278_1	Phe_707	0.574658	0.0384633	1.79825e-50
EUR	Phe_278_1	Phe_707_1	0.526103	0.0586897	3.12665e-19
EUR	Phe_278_1	Phe_709	0.0692532	0.0584626	0.236187
EUR	Phe_278_1	Phe_709_2	0.0556967	0.0503104	0.268267
EUR	Phe_278_1	Phe_709_3	0.0700377	0.0727954	0.335991
EUR	Phe_278_1	Phe_710	0.488283	0.0429387	5.78929e-30
EUR	Phe_278_1	Phe_710_1	0.47568	0.043759	1.59397e-27
EUR	Phe_278_1	Phe_710_12	0.419731	0.0438317	1.00915e-21
EUR	Phe_278_1	Phe_710_19	0.486949	0.0457348	1.79587e-26
EUR	Phe_278_1	Phe_711	0.349719	0.0587861	2.69762e-09
EUR	Phe_278_1	Phe_711_1	0.352103	0.0564456	4.43437e-10
EUR	Phe_278_1	Phe_713	0.549448	0.0783316	2.3095e-12
EUR	Phe_278_1	Phe_714	0.320426	0.040078	1.29519e-15
EUR	Phe_278_1	Phe_714_1	0.246328	0.0311838	2.80621e-15
EUR	Phe_278_1	Phe_715	0.281445	0.0508567	3.12879e-08
EUR	Phe_278_1	Phe_715_1	0.210394	0.049705	2.3074e-05
EUR	Phe_278_1	Phe_715_2	0.124487	0.0575353	0.03049
EUR	Phe_278_1	Phe_716	0.494236	0.0268403	1.01544e-75
EUR	Phe_278_1	Phe_716_2	0.452225	0.0324519	3.86934e-44
EUR	Phe_278_1	Phe_716_9	0.495886	0.0277291	1.59348e-71
EUR	Phe_278_1	Phe_717	0.167165	0.0434759	0.000120552
EUR	Phe_278_1	Phe_720	0.295687	0.0271169	1.10095e-27
EUR	Phe_278_1	Phe_721	0.362251	0.0299153	9.43749e-34
EUR	Phe_278_1	Phe_721_1	0.35363	0.0307739	1.45989e-30
EUR	Phe_278_1	Phe_721_2	0.221713	0.0477859	3.48894e-06
EUR	Phe_278_1	Phe_722	0.343158	0.0265411	3.07604e-38
EUR	Phe_278_1	Phe_722_1	0.335513	0.0410139	2.82738e-16
EUR	Phe_278_1	Phe_722_6	0.34671	0.0290219	6.77321e-33
EUR	Phe_278_1	Phe_722_7	0.260086	0.0530697	9.54302e-07
EUR	Phe_278_1	Phe_722_9	0.314459	0.0419079	6.21041e-14
EUR	Phe_278_1	Phe_724	0.378336	0.0451094	4.98359e-17
EUR	Phe_278_1	Phe_726	0.354571	0.02475	1.50261e-46
EUR	Phe_278_1	Phe_726_1	0.34469	0.033877	2.57035e-24
EUR	Phe_278_1	Phe_726_2	0.249184	0.0437487	1.22786e-08
EUR	Phe_278_1	Phe_726_3	0.245318	0.0434781	1.67748e-08
EUR	Phe_278_1	Phe_726_4	0.440916	0.0443749	2.89784e-23
EUR	Phe_278_1	Phe_727	0.314773	0.0329187	1.15326e-21
EUR	Phe_278_1	Phe_727_1	0.281465	0.0345223	3.54607e-16
EUR	Phe_278_1	Phe_727_2	0.260965	0.0768109	0.000680042
EUR	Phe_278_1	Phe_727_4	0.131967	0.0441775	0.00281553
EUR	Phe_278_1	Phe_727_6	0.196042	0.0355173	3.39751e-08
EUR	Phe_278_1	Phe_728	-0.0243495	0.036194	0.501106
EUR	Phe_278_1	Phe_728_7	0.207764	0.0312626	3.01592e-11
EUR	Phe_278_1	Phe_728_71	-0.0430059	0.0261913	0.100592
EUR	Phe_278_1	Phe_729	0.436454	0.0603686	4.83634e-13
EUR	Phe_278_1	Phe_729_1	0.274334	0.0416476	4.48685e-11
EUR	Phe_278_1	Phe_732	0.184304	0.0757383	0.0149564
EUR	Phe_278_1	Phe_733	0.164404	0.05129	0.00134886
EUR	Phe_278_1	Phe_733_4	0.242348	0.0723867	0.000814072
EUR	Phe_278_1	Phe_733_8	0.356613	0.0782872	5.23377e-06
EUR	Phe_278_1	Phe_735	0.304722	0.0255633	9.27879e-33
EUR	Phe_278_1	Phe_735_1	0.286352	0.0337802	2.31216e-17
EUR	Phe_278_1	Phe_735_2	0.319524	0.0316209	5.25868e-24
EUR	Phe_278_1	Phe_735_21	0.286183	0.0287801	2.6847e-23
EUR	Phe_278_1	Phe_735_23	0.116309	0.029105	6.43746e-05
EUR	Phe_278_1	Phe_735_3	0.0820405	0.0219426	0.000184846
EUR	Phe_278_1	Phe_736	0.383771	0.0470035	3.22148e-16
EUR	Phe_278_1	Phe_737	-0.0712193	0.0453096	0.115989
EUR	Phe_278_1	Phe_737_3	-0.0652051	0.037305	0.0804825
EUR	Phe_278_1	Phe_738	0.325168	0.0483366	1.73011e-11
EUR	Phe_278_1	Phe_738_4	0.296926	0.0332762	4.53479e-19
EUR	Phe_278_1	Phe_740	0.480413	0.02653	2.74043e-73
EUR	Phe_278_1	Phe_740_1	0.436641	0.0261057	8.4932e-63
EUR	Phe_278_1	Phe_740_11	0.438918	0.0280902	4.8955e-55
EUR	Phe_278_1	Phe_740_12	0.349181	0.0465668	6.45575e-14
EUR	Phe_278_1	Phe_740_2	0.40294	0.0430244	7.5766e-21
EUR	Phe_278_1	Phe_740_9	0.496023	0.0272239	3.5747e-74
EUR	Phe_278_1	Phe_741	0.566796	0.0394306	7.4802e-47
EUR	Phe_278_1	Phe_741_3	0.59858	0.0432119	1.23366e-43
EUR	Phe_278_1	Phe_741_4	0.399818	0.058338	7.20817e-12
EUR	Phe_278_1	Phe_742	0.420562	0.054594	1.32441e-14
EUR	Phe_278_1	Phe_742_9	0.419143	0.0573574	2.72014e-13
EUR	Phe_278_1	Phe_743	-0.0861599	0.0301834	0.00430983
EUR	Phe_278_1	Phe_743_1	-0.152037	0.0317911	1.73237e-06
EUR	Phe_278_1	Phe_743_11	-0.153316	0.0317673	1.39143e-06
EUR	Phe_278_1	Phe_743_2	-0.0176893	0.057995	0.760355
EUR	Phe_278_1	Phe_743_9	-0.0855462	0.0521984	0.101241
EUR	Phe_278_1	Phe_745	0.430517	0.0253824	1.58886e-64
EUR	Phe_278_1	Phe_747	0.319958	0.0555174	8.25329e-09
EUR	Phe_278_1	Phe_747_1	0.280261	0.0600901	3.101e-06
EUR	Phe_278_1	Phe_751	0.203742	0.0682961	0.00285244
EUR	Phe_278_1	Phe_751_2	0.19267	0.0634131	0.00237889
EUR	Phe_278_1	Phe_751_21	0.167028	0.0632178	0.00823928
EUR	Phe_278_1	Phe_755	0.303293	0.0535423	1.4741e-08
EUR	Phe_278_1	Phe_755_1	0.289233	0.0514265	1.86368e-08
EUR	Phe_278_1	Phe_757	0.343692	0.0685433	5.32447e-07
EUR	Phe_278_1	Phe_760	0.37527	0.0254412	3.05377e-49
EUR	Phe_278_1	Phe_761	0.195819	0.0241982	5.85489e-16
EUR	Phe_278_1	Phe_764	0.360865	0.0293088	7.75964e-35
EUR	Phe_278_1	Phe_765	0.256893	0.0364963	1.93779e-12
EUR	Phe_278_1	Phe_766	0.302581	0.0468206	1.02949e-10
EUR	Phe_278_1	Phe_770	0.244405	0.0338939	5.55895e-13
EUR	Phe_278_1	Phe_771_1	0.607489	0.0466256	8.36006e-39
EUR	Phe_278_1	Phe_773	0.485531	0.0275564	1.74437e-69
EUR	Phe_278_1	Phe_781	0.464839	0.0684557	1.11858e-11
EUR	Phe_278_1	Phe_782_3	0.680021	0.0321243	1.86783e-99
EUR	Phe_278_1	Phe_783	0.320664	0.0477745	1.91912e-11
EUR	Phe_278_1	Phe_785	0.310346	0.0245774	1.49371e-36
EUR	Phe_278_1	Phe_788	0.259551	0.028173	3.17804e-20
EUR	Phe_278_1	Phe_789	0.342216	0.0322433	2.57798e-26
EUR	Phe_278_1	Phe_790_6	0.468252	0.047491	6.21723e-23
EUR	Phe_278_1	Phe_791	0.612858	0.0753147	4.04192e-16
EUR	Phe_278_1	Phe_798	0.39189	0.0355502	2.94151e-28
EUR	Phe_278_1	Phe_798_1	0.0315289	0.0660562	0.633146
EUR	Phe_278_1	Phe_800	0.123679	0.0382625	0.00122764
EUR	Phe_278_1	Phe_800_1	-0.0204445	0.0495286	0.679767
EUR	Phe_278_1	Phe_800_2	-0.000136504	0.0422909	0.997425
EUR	Phe_278_1	Phe_800_3	0.174195	0.0577076	0.00253962
EUR	Phe_278_1	Phe_800_4	0.0152766	0.0623063	0.806313
EUR	Phe_278_1	Phe_801	0.221935	0.0366587	1.41218e-09
EUR	Phe_278_1	Phe_801_1	0.15407	0.0749579	0.0398386
EUR	Phe_278_1	Phe_803	-0.023071	0.0351386	0.511458
EUR	Phe_278_1	Phe_803_1	0.0783618	0.0518807	0.130936
EUR	Phe_278_1	Phe_803_2	-0.0664686	0.0310162	0.0321112
EUR	Phe_278_1	Phe_803_3	-0.0158808	0.048636	0.744028
EUR	Phe_278_1	Phe_804	0.0666921	0.0383552	0.0820692
EUR	Phe_278_1	Phe_805	0.0871175	0.0531824	0.101403
EUR	Phe_278_1	Phe_807	0.0617883	0.0451274	0.170938
EUR	Phe_278_1	Phe_809	0.147252	0.0593627	0.0131177
EUR	Phe_278_1	Phe_817	0.0862009	0.067783	0.203473
EUR	Phe_278_1	Phe_819	0.092543	0.0495982	0.062062
EUR	Phe_278_1	Phe_830	0.317244	0.0390328	4.37806e-16
EUR	Phe_278_1	Phe_835	0.329827	0.0293039	2.17869e-29
EUR	Phe_278_1	Phe_840	0.310985	0.0295541	6.79975e-26
EUR	Phe_278_1	Phe_851	0.584243	0.0601193	2.52528e-22
EUR	Phe_278_1	Phe_854	0.48375	0.0559936	5.65184e-18
EUR	Phe_278_1	Phe_858	0.333212	0.0381899	2.65839e-18
EUR	Phe_278_1	Phe_859	0.394188	0.0608293	9.15801e-11
EUR	Phe_278_1	Phe_870	0.422089	0.0543225	7.84459e-15
EUR	Phe_278_1	Phe_870_3	0.00212453	0.0661088	0.974363
EUR	Phe_278_1	Phe_871	0.48547	0.0394978	1.01175e-34
EUR	Phe_278_1	Phe_871_3	0.480206	0.0601573	1.43389e-15
EUR	Phe_278_1	Phe_871_4	0.360145	0.0566736	2.08798e-10
EUR	Phe_278_1	Phe_872	0.506046	0.0570147	6.9482e-19
EUR	Phe_278_1	Phe_874	0.492755	0.0674113	2.67773e-13
EUR	Phe_278_1	Phe_915	0.321269	0.0560971	1.02217e-08
EUR	Phe_278_1	Phe_916	0.369182	0.0351266	7.76631e-26
EUR	Phe_278_1	Phe_938	-0.0217265	0.0399128	0.586201
EUR	Phe_278_1	Phe_938_2	-0.014462	0.0388915	0.710002
EUR	Phe_278_1	Phe_939	0.23912	0.0287875	9.86497e-17
EUR	Phe_278_1	Phe_946	0.246829	0.0645205	0.000130463
EUR	Phe_278_1	Phe_947	0.178805	0.0390569	4.69286e-06
EUR	Phe_278_1	Phe_949	0.0865323	0.0497907	0.0822247
EUR	Phe_278_1	Phe_952	0.114449	0.0699988	0.102047
EUR	Phe_278_1	Phe_960	0.422848	0.0368521	1.77869e-30
EUR	Phe_278_1	Phe_960_2	0.443886	0.0402895	3.14944e-28
EUR	Phe_278_1	Phe_965	0.377896	0.0503539	6.15223e-14
EUR	Phe_278_1	Phe_969	0.162882	0.0533598	0.00226923
EUR	Phe_278_1	Phe_979	0.277478	0.0488148	1.31343e-08
EUR	Phe_278_1	Phe_990	0.0851321	0.0577831	0.140669
EUR	Phe_278_1	QTL_ALB	-0.293449	0.0214978	2.0135e-42
EUR	Phe_278_1	QTL_ALT	0.257182	0.0210155	1.95333e-34
EUR	Phe_278_1	QTL_AST	0.0542057	0.0200499	0.00686051
EUR	Phe_278_1	QTL_BASO	0.0913681	0.0275389	0.000907331
EUR	Phe_278_1	QTL_BMI	0.959822	0.0327028	2.40342e-189
EUR	Phe_278_1	QTL_BUN	0.174055	0.0177111	8.57546e-23
EUR	Phe_278_1	QTL_CALCIUM	-0.0670038	0.019214	0.000488053
EUR	Phe_278_1	QTL_CRE	0.0458199	0.0170274	0.0071249
EUR	Phe_278_1	QTL_CRP	0.479065	0.0245436	7.58615e-85
EUR	Phe_278_1	QTL_DBP	0.206296	0.0192548	8.74965e-27
EUR	Phe_278_1	QTL_EGFR	-0.0539894	0.017117	0.00160972
EUR	Phe_278_1	QTL_EOSINO	0.125897	0.0175889	8.20223e-13
EUR	Phe_278_1	QTL_GLU	0.431672	0.0249482	4.48674e-67
EUR	Phe_278_1	QTL_HB	-0.0226281	0.0197212	0.251217
EUR	Phe_278_1	QTL_HBA1C	0.365864	0.021738	1.4556e-63
EUR	Phe_278_1	QTL_HDLC	-0.395917	0.023828	5.37178e-62
EUR	Phe_278_1	QTL_HEIGHT	-0.0256977	0.0148108	0.0827293
EUR	Phe_278_1	QTL_HT	0.00494764	0.0195518	0.800227
EUR	Phe_278_1	QTL_LDLC	-0.115373	0.0205614	2.01007e-08
EUR	Phe_278_1	QTL_LYMPH	0.150058	0.0196344	2.12921e-14
EUR	Phe_278_1	QTL_MCH	-0.1298	0.0177508	2.62508e-13
EUR	Phe_278_1	QTL_MCHC	-0.131756	0.0174729	4.67695e-14
EUR	Phe_278_1	QTL_MCV	-0.104339	0.0172348	1.41312e-09
EUR	Phe_278_1	QTL_MONO	0.115963	0.0215919	7.84408e-08
EUR	Phe_278_1	QTL_MPV	0.0375288	0.0155591	0.0158646
EUR	Phe_278_1	QTL_NEUTRO	0.210169	0.0196651	1.16556e-26
EUR	Phe_278_1	QTL_PLT	-0.0259091	0.0170817	0.129325
EUR	Phe_278_1	QTL_RBC	0.0645786	0.0201169	0.00132657
EUR	Phe_278_1	QTL_RDW	0.232121	0.0171133	6.56325e-42
EUR	Phe_278_1	QTL_SBP	0.231714	0.0172702	4.80842e-41
EUR	Phe_278_1	QTL_TC	-0.243885	0.0228597	1.42469e-26
EUR	Phe_278_1	QTL_TG	0.302714	0.0222106	2.68384e-42
EUR	Phe_278_1	QTL_WBC	0.226986	0.0199514	5.44669e-30
EUR	Phe_278_1	QTL_WEIGHT	0.822369	0.0306226	7.37649e-159
EUR	Phe_278	Phe_278_1	1.00323	0.0386946	3.31853e-148
EUR	Phe_278	Phe_280	0.398866	0.0355592	3.36601e-29
EUR	Phe_278	Phe_280_1	0.35458	0.033068	7.96176e-27
EUR	Phe_278	Phe_280_2	0.340076	0.0544496	4.2189e-10
EUR	Phe_278	Phe_281	0.161227	0.0482834	0.000840254
EUR	Phe_278	Phe_281_1	0.18334	0.0512912	0.000350913
EUR	Phe_278	Phe_281_11	0.158392	0.0740528	0.0324436
EUR	Phe_278	Phe_281_12	0.171633	0.0420324	4.43927e-05
EUR	Phe_278	Phe_283	-0.00686205	0.0804192	0.932
EUR	Phe_278	Phe_284	0.211498	0.0793881	0.00771955
EUR	Phe_278	Phe_285	0.399204	0.0318485	4.83433e-36
EUR	Phe_278	Phe_285_2	0.359269	0.0423553	2.20845e-17
EUR	Phe_278	Phe_286	0.330737	0.0423101	5.41091e-15
EUR	Phe_278	Phe_286_7	0.173853	0.0534307	0.00113875
EUR	Phe_278	Phe_287	0.183908	0.0366159	5.09654e-07
EUR	Phe_278	Phe_287_3	0.197605	0.0368647	8.30965e-08
EUR	Phe_278	Phe_287_32	0.0748156	0.0608048	0.218539
EUR	Phe_278	Phe_288	0.265147	0.0514454	2.55053e-07
EUR	Phe_278	Phe_288_1	-0.0386486	0.0527136	0.463448
EUR	Phe_278	Phe_288_2	0.275798	0.0482976	1.12716e-08
EUR	Phe_278	Phe_289_4	0.228545	0.0592339	0.000114153
EUR	Phe_278	Phe_289_8	0.13791	0.0479283	0.00400927
EUR	Phe_278	Phe_290_11	-0.0321314	0.0432398	0.457422
EUR	Phe_278	Phe_290_16	0.143966	0.0799934	0.0719049
EUR	Phe_278	Phe_292_3	0.0490861	0.0844008	0.560847
EUR	Phe_278	Phe_297_2	0.132984	0.0326001	4.51794e-05
EUR	Phe_278	Phe_300_1	0.111786	0.031458	0.000380118
EUR	Phe_278	Phe_300_11	-0.102504	0.0508239	0.0437113
EUR	Phe_278	Phe_300_3	-0.0370112	0.0639324	0.562649
EUR	Phe_278	Phe_300_9	0.277959	0.0544484	3.30811e-07
EUR	Phe_278	Phe_315_1	0.244494	0.0611617	6.40155e-05
EUR	Phe_278	Phe_317_11	0.167352	0.0402818	3.25954e-05
EUR	Phe_278	Phe_318	0.313661	0.0301149	2.10738e-25
EUR	Phe_278	Phe_327	0.412818	0.0298747	1.97707e-43
EUR	Phe_278	Phe_327_3	0.750553	0.0311037	1.19129e-128
EUR	Phe_278	Phe_327_4	0.140963	0.0294343	1.67541e-06
EUR	Phe_278	Phe_327_41	0.0993438	0.0793297	0.210464
EUR	Phe_278	Phe_332	-0.0151264	0.0421753	0.719852
EUR	Phe_278	Phe_333	0.132509	0.0316029	2.75368e-05
EUR	Phe_278	Phe_333_1	0.0700578	0.0251331	0.0053121
EUR	Phe_278	Phe_333_2	0.216072	0.067014	0.00126288
EUR	Phe_278	Phe_333_4	0.0693302	0.0582436	0.233909
EUR	Phe_278	Phe_334	0.202499	0.0809869	0.0124057
EUR	Phe_278	Phe_335	0.0271344	0.0330529	0.41168
EUR	Phe_278	Phe_337	0.223182	0.0506415	1.04766e-05
EUR	Phe_278	Phe_337_1	0.208915	0.0528825	7.79723e-05
EUR	Phe_278	Phe_338	0.412295	0.0301903	1.8451e-42
EUR	Phe_278	Phe_338_1	0.362175	0.0435876	9.64171e-17
EUR	Phe_278	Phe_338_2	0.404202	0.0299147	1.33249e-41
EUR	Phe_278	Phe_339	0.262766	0.0290795	1.62358e-19
EUR	Phe_278	Phe_340	0.123099	0.0320719	0.00012393
EUR	Phe_278	Phe_340_1	0.120807	0.0500511	0.0157921
EUR	Phe_278	Phe_342	0.383871	0.0670591	1.03816e-08
EUR	Phe_278	Phe_345	0.166062	0.0407796	4.65749e-05
EUR	Phe_278	Phe_345_1	0.08467	0.0599435	0.157804
EUR	Phe_278	Phe_345_3	0.156709	0.0541244	0.00378741
EUR	Phe_278	Phe_347	0.109328	0.0818911	0.181862
EUR	Phe_278	Phe_348	0.515933	0.0757532	9.71182e-12
EUR	Phe_278	Phe_348_8	0.445186	0.0665197	2.19325e-11
EUR	Phe_278	Phe_348_9	0.0228583	0.0788819	0.771986
EUR	Phe_278	Phe_350	0.479015	0.0323139	1.0275e-49
EUR	Phe_278	Phe_350_1	0.112973	0.0352948	0.00137023
EUR	Phe_278	Phe_350_2	0.566617	0.0354057	1.20727e-57
EUR	Phe_278	Phe_351	0.480458	0.0290395	1.73946e-61
EUR	Phe_278	Phe_352	0.286416	0.0568048	4.60437e-07
EUR	Phe_278	Phe_352_1	0.06038	0.0563036	0.28354
EUR	Phe_278	Phe_352_2	0.354479	0.0660528	8.02311e-08
EUR	Phe_278	Phe_353	0.25695	0.0465798	3.46145e-08
EUR	Phe_278	Phe_355	0.411518	0.0750588	4.19088e-08
EUR	Phe_278	Phe_356	0.321854	0.0294572	8.6456e-28
EUR	Phe_278	Phe_357	0.302452	0.0481035	3.2258e-10
EUR	Phe_278	Phe_358_1	0.265403	0.0843905	0.00166123
EUR	Phe_278	Phe_359	0.208183	0.0711315	0.00342543
EUR	Phe_278	Phe_359_2	0.246548	0.0741773	0.000888083
EUR	Phe_278	Phe_361	0.00414652	0.0364106	0.909331
EUR	Phe_278	Phe_361_1	-0.0697644	0.033687	0.0383626
EUR	Phe_278	Phe_361_2	0.146462	0.0638525	0.0218048
EUR	Phe_278	Phe_362	0.360114	0.0351781	1.35554e-24
EUR	Phe_278	Phe_362_2	0.192696	0.0334199	8.12258e-09
EUR	Phe_278	Phe_362_29	0.105117	0.0348521	0.0025607
EUR	Phe_278	Phe_362_3	0.469062	0.0532346	1.23773e-18
EUR	Phe_278	Phe_362_31	0.133387	0.0653335	0.0411878
EUR	Phe_278	Phe_362_4	0.266439	0.0438215	1.20114e-09
EUR	Phe_278	Phe_362_6	-0.0821084	0.0429574	0.055954
EUR	Phe_278	Phe_362_7	0.598497	0.0793452	4.59457e-14
EUR	Phe_278	Phe_363	0.330444	0.0823844	6.04613e-05
EUR	Phe_278	Phe_363_3	0.269304	0.0693129	0.000102184
EUR	Phe_278	Phe_364	0.0905169	0.0453944	0.0461507
EUR	Phe_278	Phe_364_1	0.171553	0.0654979	0.00881342
EUR	Phe_278	Phe_364_2	0.012686	0.0698973	0.855979
EUR	Phe_278	Phe_364_41	0.114528	0.056773	0.0436653
EUR	Phe_278	Phe_364_5	0.0444326	0.0401433	0.268359
EUR	Phe_278	Phe_365	0.0926554	0.02065	7.22494e-06
EUR	Phe_278	Phe_365_1	0.0647701	0.0208543	0.00189744
EUR	Phe_278	Phe_365_11	0.01664	0.0254704	0.513558
EUR	Phe_278	Phe_365_2	0.138376	0.0301942	4.58642e-06
EUR	Phe_278	Phe_366	0.515577	0.0326648	4.01762e-56
EUR	Phe_278	Phe_366_2	0.502503	0.0325417	8.56711e-54
EUR	Phe_278	Phe_367	0.566558	0.0351681	2.16965e-58
EUR	Phe_278	Phe_367_1	0.143503	0.0247594	6.79612e-09
EUR	Phe_278	Phe_367_2	0.516416	0.0422546	2.3851e-34
EUR	Phe_278	Phe_367_4	0.60413	0.0368065	1.52726e-60
EUR	Phe_278	Phe_367_8	0.241473	0.0252225	1.03104e-21
EUR	Phe_278	Phe_367_9	0.357682	0.0468135	2.16252e-14
EUR	Phe_278	Phe_368	0.349345	0.0387734	2.06185e-19
EUR	Phe_278	Phe_368_1	0.122596	0.04281	0.00418682
EUR	Phe_278	Phe_368_2	0.292903	0.0599607	1.0347e-06
EUR	Phe_278	Phe_369	0.220597	0.0467994	2.43292e-06
EUR	Phe_278	Phe_369_5	0.11842	0.0357247	0.000917086
EUR	Phe_278	Phe_370	0.323443	0.0726325	8.46217e-06
EUR	Phe_278	Phe_370_1	0.239792	0.0595465	5.65006e-05
EUR	Phe_278	Phe_371	0.249328	0.035355	1.7618e-12
EUR	Phe_278	Phe_371_1	0.0959137	0.0810037	0.236387
EUR	Phe_278	Phe_371_2	0.134777	0.0510946	0.00834463
EUR	Phe_278	Phe_371_3	0.247886	0.0381254	7.93364e-11
EUR	Phe_278	Phe_372	0.0873153	0.0488595	0.0739265
EUR	Phe_278	Phe_374	0.268361	0.0308115	3.04454e-18
EUR	Phe_278	Phe_374_1	0.0693992	0.0384231	0.0708901
EUR	Phe_278	Phe_374_3	0.2965	0.0443111	2.21168e-11
EUR	Phe_278	Phe_375	0.152823	0.0498743	0.00218276
EUR	Phe_278	Phe_377	0.243644	0.0548621	8.95333e-06
EUR	Phe_278	Phe_377_1	0.175616	0.0723209	0.0151703
EUR	Phe_278	Phe_378	0.224111	0.0610188	0.000239883
EUR	Phe_278	Phe_378_1	0.100334	0.0486369	0.0391203
EUR	Phe_278	Phe_379	0.253848	0.0429529	3.42261e-09
EUR	Phe_278	Phe_379_2	0.152922	0.0357957	1.9367e-05
EUR	Phe_278	Phe_379_3	0.1314	0.0586299	0.025015
EUR	Phe_278	Phe_379_5	0.374386	0.0786388	1.9279e-06
EUR	Phe_278	Phe_379_9	0.301541	0.0765036	8.09629e-05
EUR	Phe_278	Phe_380_1	0.402836	0.0486	1.14386e-16
EUR	Phe_278	Phe_380_4	-0.0325805	0.032383	0.314368
EUR	Phe_278	Phe_381	0.39811	0.038928	1.50333e-24
EUR	Phe_278	Phe_381_1	0.455214	0.0411286	1.79203e-28
EUR	Phe_278	Phe_381_11	0.356266	0.0339008	7.845e-26
EUR	Phe_278	Phe_381_2	0.290478	0.0515285	1.728e-08
EUR	Phe_278	Phe_382	0.334636	0.0617327	5.93571e-08
EUR	Phe_278	Phe_383	0.00283397	0.0410871	0.94501
EUR	Phe_278	Phe_384	0.190922	0.0531799	0.000330533
EUR	Phe_278	Phe_384_4	0.162283	0.042094	0.000115607
EUR	Phe_278	Phe_385	0.217814	0.0568919	0.000128901
EUR	Phe_278	Phe_386	0.171422	0.0411069	3.0439e-05
EUR	Phe_278	Phe_386_1	0.11331	0.0491839	0.0212341
EUR	Phe_278	Phe_386_2	0.142604	0.0439952	0.00118964
EUR	Phe_278	Phe_386_9	0.363285	0.0355015	1.41148e-24
EUR	Phe_278	Phe_388	-0.0656108	0.078171	0.401287
EUR	Phe_278	Phe_389	0.145817	0.0248927	4.68948e-09
EUR	Phe_278	Phe_389_1	0.144925	0.0227887	2.02423e-10
EUR	Phe_278	Phe_389_2	0.111641	0.0573484	0.0515697
EUR	Phe_278	Phe_389_4	0.0646743	0.0327377	0.0482078
EUR	Phe_278	Phe_394	0.185889	0.0505504	0.000235713
EUR	Phe_278	Phe_395	0.204911	0.0296768	5.0288e-12
EUR	Phe_278	Phe_395_1	0.0646174	0.0414602	0.119105
EUR	Phe_278	Phe_395_2	0.182413	0.0309184	3.63928e-09
EUR	Phe_278	Phe_395_6	0.171626	0.0382514	7.23019e-06
EUR	Phe_278	Phe_396	0.19364	0.0389558	6.66858e-07
EUR	Phe_278	Phe_401	0.481607	0.0259112	4.10628e-77
EUR	Phe_278	Phe_401_1	0.474969	0.0242206	1.26808e-85
EUR	Phe_278	Phe_401_2	0.595287	0.0351846	3.2622e-64
EUR	Phe_278	Phe_401_21	0.593814	0.0364498	1.13823e-59
EUR	Phe_278	Phe_401_22	0.493667	0.0345304	2.2974e-46
EUR	Phe_278	Phe_401_3	0.485332	0.0618975	4.47347e-15
EUR	Phe_278	Phe_402	-0.198069	0.0613943	0.00125454
EUR	Phe_278	Phe_411	0.423407	0.0236335	8.92677e-72
EUR	Phe_278	Phe_411_1	0.336436	0.0264606	4.90662e-37
EUR	Phe_278	Phe_411_2	0.363883	0.0235184	5.34047e-54
EUR	Phe_278	Phe_411_3	0.369201	0.0242558	2.5583e-52
EUR	Phe_278	Phe_411_4	0.381697	0.0230607	1.55254e-61
EUR	Phe_278	Phe_411_8	0.384556	0.0233341	5.07156e-61
EUR	Phe_278	Phe_411_9	0.448865	0.065721	8.50024e-12
EUR	Phe_278	Phe_414	0.498725	0.0485773	9.96213e-25
EUR	Phe_278	Phe_415	0.411584	0.036691	3.34341e-29
EUR	Phe_278	Phe_415_1	0.281658	0.0345432	3.52705e-16
EUR	Phe_278	Phe_415_11	0.284521	0.0349642	4.03519e-16
EUR	Phe_278	Phe_415_2	0.487726	0.0455659	9.7759e-27
EUR	Phe_278	Phe_416	0.567333	0.047993	3.03439e-32
EUR	Phe_278	Phe_418	0.496249	0.0263742	5.61528e-79
EUR	Phe_278	Phe_418_1	0.451836	0.0569642	2.15786e-15
EUR	Phe_278	Phe_420	0.451747	0.0792514	1.19687e-08
EUR	Phe_278	Phe_420_3	0.241652	0.069067	0.00046735
EUR	Phe_278	Phe_425	0.35207	0.0342712	9.32044e-25
EUR	Phe_278	Phe_425_1	0.357095	0.035352	5.46183e-24
EUR	Phe_278	Phe_425_11	0.0353686	0.0719922	0.623226
EUR	Phe_278	Phe_425_12	0.0337192	0.0643947	0.600534
EUR	Phe_278	Phe_425_8	0.114824	0.0771486	0.13666
EUR	Phe_278	Phe_426	0.484753	0.0349925	1.2187e-43
EUR	Phe_278	Phe_426_2	0.348557	0.0401349	3.79996e-18
EUR	Phe_278	Phe_426_21	0.309206	0.0455389	1.12198e-11
EUR	Phe_278	Phe_426_24	0.305868	0.0481899	2.1936e-10
EUR	Phe_278	Phe_426_3	0.330775	0.0391035	2.69742e-17
EUR	Phe_278	Phe_426_31	0.271346	0.0414213	5.71967e-11
EUR	Phe_278	Phe_426_32	0.231912	0.0415397	2.36554e-08
EUR	Phe_278	Phe_426_9	0.426725	0.0364068	9.94611e-32
EUR	Phe_278	Phe_426_91	0.382314	0.0346587	2.71376e-28
EUR	Phe_278	Phe_427	0.360889	0.0249269	1.67055e-47
EUR	Phe_278	Phe_427_1	0.281135	0.0385599	3.07943e-13
EUR	Phe_278	Phe_427_11	0.118769	0.0451318	0.00849819
EUR	Phe_278	Phe_427_12	0.364662	0.0446772	3.29117e-16
EUR	Phe_278	Phe_427_2	0.319933	0.0195895	5.8608e-60
EUR	Phe_278	Phe_427_3	0.254943	0.031154	2.76129e-16
EUR	Phe_278	Phe_427_4	0.262718	0.0676452	0.00010285
EUR	Phe_278	Phe_427_42	0.287335	0.0533981	7.40733e-08
EUR	Phe_278	Phe_427_5	0.353059	0.0384371	4.10036e-20
EUR	Phe_278	Phe_427_6	0.203458	0.0493221	3.70602e-05
EUR	Phe_278	Phe_427_7	0.20411	0.0426507	1.70458e-06
EUR	Phe_278	Phe_427_8	0.326139	0.0545557	2.25759e-09
EUR	Phe_278	Phe_427_9	0.0779155	0.0311715	0.0124342
EUR	Phe_278	Phe_428	0.631518	0.0309546	1.62398e-92
EUR	Phe_278	Phe_428_1	0.635706	0.0320822	2.21429e-87
EUR	Phe_278	Phe_428_2	0.534803	0.0431498	2.81336e-35
EUR	Phe_278	Phe_429	0.393187	0.047876	2.16419e-16
EUR	Phe_278	Phe_429_2	0.481994	0.0700184	5.82691e-12
EUR	Phe_278	Phe_429_3	0.240698	0.0561276	1.79966e-05
EUR	Phe_278	Phe_430	0.119621	0.0608415	0.049285
EUR	Phe_278	Phe_430_1	0.0651568	0.0522758	0.212616
EUR	Phe_278	Phe_430_2	0.177814	0.0674508	0.0083838
EUR	Phe_278	Phe_430_3	-0.0278856	0.0568155	0.623561
EUR	Phe_278	Phe_433	0.311554	0.0303556	1.0291e-24
EUR	Phe_278	Phe_433_1	0.198909	0.0283022	2.09421e-12
EUR	Phe_278	Phe_433_11	0.242272	0.0602649	5.81688e-05
EUR	Phe_278	Phe_433_2	0.270325	0.0394185	6.99136e-12
EUR	Phe_278	Phe_433_21	0.25344	0.0414681	9.85854e-10
EUR	Phe_278	Phe_433_3	0.293073	0.0350121	5.7311e-17
EUR	Phe_278	Phe_433_31	0.283454	0.0351358	7.18181e-16
EUR	Phe_278	Phe_433_5	0.0757212	0.0384673	0.0490158
EUR	Phe_278	Phe_433_8	0.30818	0.0369646	7.60964e-17
EUR	Phe_278	Phe_440	0.307993	0.0327783	5.65437e-21
EUR	Phe_278	Phe_440_2	0.286779	0.0332776	6.82655e-18
EUR	Phe_278	Phe_442	0.138963	0.0269474	2.51161e-07
EUR	Phe_278	Phe_442_1	0.130249	0.0264433	8.41049e-07
EUR	Phe_278	Phe_442_11	0.173996	0.0252341	5.37554e-12
EUR	Phe_278	Phe_442_2	0.107155	0.0553762	0.0529868
EUR	Phe_278	Phe_443	0.376544	0.031717	1.65466e-32
EUR	Phe_278	Phe_443_1	-0.118089	0.0534852	0.0272525
EUR	Phe_278	Phe_443_9	0.390904	0.0317737	8.75206e-35
EUR	Phe_278	Phe_444	0.249504	0.0458915	5.42375e-08
EUR	Phe_278	Phe_444_1	0.249242	0.0508047	9.30089e-07
EUR	Phe_278	Phe_447_1	0.207953	0.0640871	0.00117513
EUR	Phe_278	Phe_450	0.648281	0.0551691	6.99531e-32
EUR	Phe_278	Phe_451	0.329211	0.0415996	2.49633e-15
EUR	Phe_278	Phe_451_2	0.293007	0.0388958	4.95377e-14
EUR	Phe_278	Phe_452	0.310966	0.0316363	8.41171e-23
EUR	Phe_278	Phe_454	0.238239	0.0273195	2.77032e-18
EUR	Phe_278	Phe_454_1	0.265184	0.0280483	3.2448e-21
EUR	Phe_278	Phe_454_11	0.461165	0.0394184	1.28628e-31
EUR	Phe_278	Phe_455	0.217865	0.0295344	1.62303e-13
EUR	Phe_278	Phe_456	0.631693	0.03937	6.1926e-58
EUR	Phe_278	Phe_458	0.470721	0.0382146	7.2625e-35
EUR	Phe_278	Phe_458_1	0.281446	0.0432681	7.78495e-11
EUR	Phe_278	Phe_458_9	0.444828	0.0381559	2.08438e-31
EUR	Phe_278	Phe_459	0.520981	0.0377601	2.65199e-43
EUR	Phe_278	Phe_459_9	0.534662	0.0390109	9.41715e-43
EUR	Phe_278	Phe_464	0.336066	0.0371354	1.43282e-19
EUR	Phe_278	Phe_465	0.326952	0.0335987	2.22201e-22
EUR	Phe_278	Phe_465_2	0.241757	0.0463005	1.77496e-07
EUR	Phe_278	Phe_465_4	0.167838	0.0437776	0.000126138
EUR	Phe_278	Phe_470	0.147108	0.0383794	0.000126588
EUR	Phe_278	Phe_471	0.0423347	0.0284485	0.13672
EUR	Phe_278	Phe_472	0.168205	0.0394049	1.96667e-05
EUR	Phe_278	Phe_473	0.293553	0.0413903	1.31883e-12
EUR	Phe_278	Phe_473_1	0.356314	0.0715523	6.36581e-07
EUR	Phe_278	Phe_473_4	0.201995	0.0588495	0.000598284
EUR	Phe_278	Phe_474	0.233406	0.0433901	7.47948e-08
EUR	Phe_278	Phe_474_1	0.301934	0.0483949	4.40502e-10
EUR	Phe_278	Phe_474_2	0.258895	0.0321623	8.30524e-16
EUR	Phe_278	Phe_475	0.207231	0.0298596	3.91629e-12
EUR	Phe_278	Phe_476	0.146426	0.0332664	1.07445e-05
EUR	Phe_278	Phe_477	0.254727	0.0484814	1.48739e-07
EUR	Phe_278	Phe_479	0.228007	0.0463861	8.85905e-07
EUR	Phe_278	Phe_480	0.367688	0.0319136	1.0296e-30
EUR	Phe_278	Phe_480_1	0.315238	0.0393858	1.20583e-15
EUR	Phe_278	Phe_480_11	0.279269	0.052498	1.03991e-07
EUR	Phe_278	Phe_480_5	0.0722234	0.0788477	0.359674
EUR	Phe_278	Phe_481	0.404168	0.0532331	3.13955e-14
EUR	Phe_278	Phe_483	0.466806	0.033048	2.66154e-45
EUR	Phe_278	Phe_495	0.281156	0.0253537	1.41278e-28
EUR	Phe_278	Phe_495_2	0.202668	0.0442098	4.55668e-06
EUR	Phe_278	Phe_496	0.343216	0.0222185	7.87088e-54
EUR	Phe_278	Phe_496_1	0.0621435	0.0302167	0.0397251
EUR	Phe_278	Phe_496_2	0.375488	0.025351	1.23343e-49
EUR	Phe_278	Phe_496_21	0.36799	0.0261325	4.92106e-45
EUR	Phe_278	Phe_496_3	0.126086	0.062226	0.0427381
EUR	Phe_278	Phe_497	0.461863	0.0393199	7.37883e-32
EUR	Phe_278	Phe_500	0.284716	0.0828156	0.000586143
EUR	Phe_278	Phe_500_2	0.231787	0.0817996	0.00460271
EUR	Phe_278	Phe_502	0.255318	0.0523034	1.05288e-06
EUR	Phe_278	Phe_503	0.430774	0.0856518	4.921e-07
EUR	Phe_278	Phe_504	0.310579	0.0646014	1.52738e-06
EUR	Phe_278	Phe_507	0.330223	0.0424245	7.03882e-15
EUR	Phe_278	Phe_508	0.373917	0.0503766	1.14986e-13
EUR	Phe_278	Phe_509	0.540177	0.0339532	5.45063e-57
EUR	Phe_278	Phe_509_1	0.526437	0.038247	4.18975e-43
EUR	Phe_278	Phe_509_8	0.501333	0.0410114	2.30683e-34
EUR	Phe_278	Phe_510	0.241795	0.0472946	3.17859e-07
EUR	Phe_278	Phe_512	0.560802	0.0314796	5.42956e-71
EUR	Phe_278	Phe_512_1	0.4376	0.0748394	4.9994e-09
EUR	Phe_278	Phe_512_2	0.241888	0.0487684	7.05179e-07
EUR	Phe_278	Phe_512_7	0.580254	0.0329611	2.28721e-69
EUR	Phe_278	Phe_512_8	0.334928	0.036161	2.00418e-20
EUR	Phe_278	Phe_512_9	0.59398	0.0379705	3.6977e-55
EUR	Phe_278	Phe_513	0.680598	0.0468569	8.41218e-48
EUR	Phe_278	Phe_513_3	0.803283	0.0564927	6.96067e-46
EUR	Phe_278	Phe_514	0.186667	0.0392483	1.97414e-06
EUR	Phe_278	Phe_516	0.337554	0.053243	2.29946e-10
EUR	Phe_278	Phe_516_1	0.315404	0.0506786	4.85831e-10
EUR	Phe_278	Phe_519	0.549699	0.0450513	3.04756e-34
EUR	Phe_278	Phe_519_8	0.575938	0.0572135	7.77217e-24
EUR	Phe_278	Phe_519_9	0.358913	0.087811	4.36359e-05
EUR	Phe_278	Phe_520	0.197239	0.0701882	0.00495189
EUR	Phe_278	Phe_521	0.394631	0.03399	3.65791e-31
EUR	Phe_278	Phe_521_1	0.400444	0.0347478	9.95158e-31
EUR	Phe_278	Phe_522	0.258026	0.0448887	9.02352e-09
EUR	Phe_278	Phe_522_5	0.311976	0.0709161	1.08634e-05
EUR	Phe_278	Phe_523	0.391515	0.0354602	2.42363e-28
EUR	Phe_278	Phe_523_1	0.239237	0.0445422	7.82971e-08
EUR	Phe_278	Phe_523_3	0.369828	0.0381511	3.20474e-22
EUR	Phe_278	Phe_523_31	0.34724	0.0442453	4.22496e-15
EUR	Phe_278	Phe_523_32	0.333672	0.0458341	3.33802e-13
EUR	Phe_278	Phe_524	0.290009	0.060768	1.8204e-06
EUR	Phe_278	Phe_524_3	0.237193	0.0598217	7.33947e-05
EUR	Phe_278	Phe_525	0.413073	0.0300771	6.37321e-43
EUR	Phe_278	Phe_526	0.0634782	0.0581658	0.275126
EUR	Phe_278	Phe_526_4	0.0229835	0.0621499	0.711526
EUR	Phe_278	Phe_526_41	0.11262	0.0470679	0.016724
EUR	Phe_278	Phe_527	0.296252	0.0542822	4.82545e-08
EUR	Phe_278	Phe_528	0.22819	0.0534551	1.96521e-05
EUR	Phe_278	Phe_528_3	0.139849	0.05557	0.0118485
EUR	Phe_278	Phe_528_6	0.10328	0.0618587	0.0949956
EUR	Phe_278	Phe_530	0.275008	0.0241131	3.95289e-30
EUR	Phe_278	Phe_530_1	0.269474	0.023958	2.37554e-29
EUR	Phe_278	Phe_530_11	0.269094	0.025297	1.99644e-26
EUR	Phe_278	Phe_530_12	0.162248	0.0383102	2.28435e-05
EUR	Phe_278	Phe_530_14	0.208575	0.03732	2.28624e-08
EUR	Phe_278	Phe_530_2	0.273317	0.0711227	0.00012159
EUR	Phe_278	Phe_530_3	-0.00303586	0.0526673	0.954034
EUR	Phe_278	Phe_530_5	0.223112	0.0747682	0.00284456
EUR	Phe_278	Phe_531	0.365559	0.0405418	1.936e-19
EUR	Phe_278	Phe_531_2	0.394878	0.0578803	8.95867e-12
EUR	Phe_278	Phe_531_3	0.317993	0.0638209	6.27408e-07
EUR	Phe_278	Phe_531_4	0.199636	0.0569499	0.0004558
EUR	Phe_278	Phe_532	0.245345	0.0312792	4.37407e-15
EUR	Phe_278	Phe_535	0.332885	0.0306773	1.96851e-27
EUR	Phe_278	Phe_535_1	0.283988	0.0707271	5.93806e-05
EUR	Phe_278	Phe_535_6	0.268501	0.0447237	1.93046e-09
EUR	Phe_278	Phe_535_8	0.376751	0.0526841	8.60721e-13
EUR	Phe_278	Phe_535_9	0.360573	0.0589021	9.2664e-10
EUR	Phe_278	Phe_536	0.305344	0.0664708	4.3555e-06
EUR	Phe_278	Phe_537	0.305062	0.0504502	1.47762e-09
EUR	Phe_278	Phe_540	0.0752124	0.0584478	0.198153
EUR	Phe_278	Phe_540_1	0.0835364	0.0547201	0.126857
EUR	Phe_278	Phe_540_11	0.134882	0.0423561	0.00145017
EUR	Phe_278	Phe_550	0.136409	0.0263737	2.31399e-07
EUR	Phe_278	Phe_550_1	-0.202803	0.0238924	2.09843e-17
EUR	Phe_278	Phe_550_2	0.205111	0.0253639	6.12919e-16
EUR	Phe_278	Phe_550_3	-0.056377	0.0672972	0.402181
EUR	Phe_278	Phe_550_4	0.280906	0.0274454	1.38044e-24
EUR	Phe_278	Phe_550_5	0.358742	0.042872	5.87315e-17
EUR	Phe_278	Phe_555	0.0310083	0.0318428	0.33016
EUR	Phe_278	Phe_555_1	0.0159845	0.0337295	0.63557
EUR	Phe_278	Phe_555_2	0.0341801	0.0362523	0.345763
EUR	Phe_278	Phe_555_21	0.071501	0.0615087	0.245051
EUR	Phe_278	Phe_556_1	0.237685	0.0816909	0.00361938
EUR	Phe_278	Phe_558	0.302323	0.0318124	2.03372e-21
EUR	Phe_278	Phe_559	0.147101	0.0575674	0.0106103
EUR	Phe_278	Phe_560	0.263434	0.0481684	4.52544e-08
EUR	Phe_278	Phe_560_4	0.241519	0.0529793	5.14589e-06
EUR	Phe_278	Phe_561	0.299331	0.0289697	5.0205e-25
EUR	Phe_278	Phe_561_1	0.326288	0.0354128	3.14645e-20
EUR	Phe_278	Phe_561_2	0.245758	0.0666663	0.00022745
EUR	Phe_278	Phe_562	0.201272	0.0236484	1.72365e-17
EUR	Phe_278	Phe_562_1	0.200259	0.0223816	3.6369e-19
EUR	Phe_278	Phe_563	0.227048	0.0275577	1.73634e-16
EUR	Phe_278	Phe_564	0.251272	0.0298336	3.68696e-17
EUR	Phe_278	Phe_564_1	0.136542	0.0311176	1.14428e-05
EUR	Phe_278	Phe_564_9	0.327201	0.0472424	4.329e-12
EUR	Phe_278	Phe_565	0.29866	0.0366914	3.95932e-16
EUR	Phe_278	Phe_565_1	0.204044	0.052289	9.53058e-05
EUR	Phe_278	Phe_567	0.280581	0.0780977	0.000327272
EUR	Phe_278	Phe_568	0.338965	0.0623739	5.49798e-08
EUR	Phe_278	Phe_568_1	0.363448	0.0612695	2.99337e-09
EUR	Phe_278	Phe_569	0.329441	0.0386135	1.44142e-17
EUR	Phe_278	Phe_571	0.411287	0.0357105	1.07971e-30
EUR	Phe_278	Phe_571_5	0.404928	0.0364964	1.32642e-28
EUR	Phe_278	Phe_571_51	0.27208	0.0444014	8.91428e-10
EUR	Phe_278	Phe_571_8	0.312864	0.0619086	4.33451e-07
EUR	Phe_278	Phe_571_81	0.241188	0.0739656	0.00111093
EUR	Phe_278	Phe_572	0.273074	0.0570144	1.67147e-06
EUR	Phe_278	Phe_573	0.35963	0.0559342	1.2801e-10
EUR	Phe_278	Phe_573_3	0.352143	0.0755612	3.15636e-06
EUR	Phe_278	Phe_573_5	0.131989	0.0713412	0.0642987
EUR	Phe_278	Phe_573_7	0.245979	0.0371768	3.67918e-11
EUR	Phe_278	Phe_574	0.39706	0.0338076	7.51857e-32
EUR	Phe_278	Phe_574_1	0.390717	0.036295	5.03392e-27
EUR	Phe_278	Phe_574_12	0.39046	0.050705	1.35409e-14
EUR	Phe_278	Phe_574_2	0.393153	0.0552406	1.10217e-12
EUR	Phe_278	Phe_574_3	0.444487	0.0478741	1.62463e-20
EUR	Phe_278	Phe_575	0.438244	0.0703097	4.57452e-10
EUR	Phe_278	Phe_575_1	0.235215	0.0664187	0.000398008
EUR	Phe_278	Phe_575_7	0.413416	0.079938	2.31967e-07
EUR	Phe_278	Phe_575_8	0.356187	0.069976	3.57813e-07
EUR	Phe_278	Phe_577	0.239857	0.049536	1.28492e-06
EUR	Phe_278	Phe_577_1	0.29071	0.0516752	1.84744e-08
EUR	Phe_278	Phe_577_2	0.0363801	0.0531324	0.493529
EUR	Phe_278	Phe_577_3	0.0923128	0.0611595	0.131202
EUR	Phe_278	Phe_578	0.333995	0.033512	2.13765e-23
EUR	Phe_278	Phe_578_1	0.223576	0.0723939	0.00201286
EUR	Phe_278	Phe_578_2	0.459159	0.0507741	1.52175e-19
EUR	Phe_278	Phe_578_8	0.236535	0.0433375	4.81563e-08
EUR	Phe_278	Phe_578_9	0.376768	0.0474116	1.91479e-15
EUR	Phe_278	Phe_579_2	0.277095	0.070966	9.43739e-05
EUR	Phe_278	Phe_579_8	0.32563	0.0746381	1.28415e-05
EUR	Phe_278	Phe_580	0.520646	0.0667516	6.20329e-15
EUR	Phe_278	Phe_580_3	0.445848	0.0661614	1.59708e-11
EUR	Phe_278	Phe_580_31	0.474864	0.0571938	1.01746e-16
EUR	Phe_278	Phe_585	0.48835	0.0306889	5.15546e-57
EUR	Phe_278	Phe_585_1	0.572628	0.0349185	1.94431e-60
EUR	Phe_278	Phe_585_2	0.555473	0.0568446	1.48814e-22
EUR	Phe_278	Phe_585_3	0.454002	0.0303962	1.91727e-50
EUR	Phe_278	Phe_585_31	0.452514	0.0562354	8.49914e-16
EUR	Phe_278	Phe_586	0.467923	0.052377	4.11792e-19
EUR	Phe_278	Phe_586_2	0.241122	0.0406683	3.04827e-09
EUR	Phe_278	Phe_587	0.113416	0.0804443	0.158577
EUR	Phe_278	Phe_588	0.49761	0.0560569	6.87649e-19
EUR	Phe_278	Phe_589	0.150552	0.0711611	0.0343749
EUR	Phe_278	Phe_590	0.279553	0.0666267	2.71904e-05
EUR	Phe_278	Phe_591	0.426015	0.0389757	8.26129e-28
EUR	Phe_278	Phe_592	0.206232	0.0552828	0.000191112
EUR	Phe_278	Phe_592_1	0.20818	0.0521068	6.46245e-05
EUR	Phe_278	Phe_593	0.349897	0.0360927	3.18544e-22
EUR	Phe_278	Phe_594	0.189093	0.0253735	9.16544e-14
EUR	Phe_278	Phe_594_1	0.172494	0.0261794	4.43066e-11
EUR	Phe_278	Phe_594_2	0.0933294	0.0431715	0.0306313
EUR	Phe_278	Phe_594_3	0.253525	0.0373793	1.18113e-11
EUR	Phe_278	Phe_594_8	0.169751	0.0524454	0.00120915
EUR	Phe_278	Phe_595	0.188893	0.0551424	0.000613556
EUR	Phe_278	Phe_596	0.295453	0.0357687	1.45539e-16
EUR	Phe_278	Phe_596_1	0.127203	0.0573612	0.0265833
EUR	Phe_278	Phe_596_5	0.312611	0.0442695	1.64657e-12
EUR	Phe_278	Phe_597	0.177939	0.0532693	0.000836678
EUR	Phe_278	Phe_597_1	0.15968	0.0545777	0.00343644
EUR	Phe_278	Phe_599	0.312567	0.0302309	4.67987e-25
EUR	Phe_278	Phe_599_1	0.184675	0.0651799	0.00460687
EUR	Phe_278	Phe_599_2	0.191979	0.0335737	1.0769e-08
EUR	Phe_278	Phe_599_3	0.156509	0.054198	0.00388043
EUR	Phe_278	Phe_599_4	0.401906	0.038376	1.15128e-25
EUR	Phe_278	Phe_599_5	0.190756	0.0337566	1.59576e-08
EUR	Phe_278	Phe_599_9	0.1899	0.0499916	0.000145487
EUR	Phe_278	Phe_600	0.150799	0.0270243	2.40351e-08
EUR	Phe_278	Phe_601	0.247053	0.0493885	5.66703e-07
EUR	Phe_278	Phe_601_1	0.0161003	0.0529685	0.761159
EUR	Phe_278	Phe_601_11	0.105778	0.0715684	0.139408
EUR	Phe_278	Phe_601_12	-0.012627	0.072277	0.861314
EUR	Phe_278	Phe_601_3	0.365554	0.0750117	1.0975e-06
EUR	Phe_278	Phe_602	0.0729515	0.0666611	0.273795
EUR	Phe_278	Phe_603	0.0912738	0.0447957	0.0415944
EUR	Phe_278	Phe_603_1	0.0317626	0.0353792	0.369306
EUR	Phe_278	Phe_603_2	-0.0335115	0.0504235	0.506306
EUR	Phe_278	Phe_604	0.303144	0.0582361	1.93554e-07
EUR	Phe_278	Phe_604_1	0.427112	0.0618917	5.16546e-12
EUR	Phe_278	Phe_605	0.215929	0.0299787	5.90049e-13
EUR	Phe_278	Phe_608	0.162631	0.044495	0.000257135
EUR	Phe_278	Phe_610	0.175962	0.077929	0.023947
EUR	Phe_278	Phe_610_4	-0.096534	0.0585863	0.0994093
EUR	Phe_278	Phe_611	0.136011	0.0509638	0.00761288
EUR	Phe_278	Phe_611_3	0.0895445	0.049345	0.0695757
EUR	Phe_278	Phe_612	0.213909	0.0713277	0.00270906
EUR	Phe_278	Phe_612_2	0.269463	0.0401097	1.84048e-11
EUR	Phe_278	Phe_613	0.272204	0.0860074	0.00155142
EUR	Phe_278	Phe_614	0.273976	0.0719211	0.000139304
EUR	Phe_278	Phe_614_4	0.210117	0.0661302	0.00148645
EUR	Phe_278	Phe_614_52	0.113276	0.0609699	0.0631842
EUR	Phe_278	Phe_615	0.0871828	0.0320123	0.00646106
EUR	Phe_278	Phe_618	0.18066	0.0346377	1.83119e-07
EUR	Phe_278	Phe_618_1	0.182646	0.034899	1.66273e-07
EUR	Phe_278	Phe_619	0.357669	0.0740962	1.38548e-06
EUR	Phe_278	Phe_622	0.185391	0.0793913	0.0195352
EUR	Phe_278	Phe_624_9	0.3052	0.0392637	7.65973e-15
EUR	Phe_278	Phe_625_1	-0.0151697	0.0727209	0.834759
EUR	Phe_278	Phe_626	0.346842	0.0488929	1.30362e-12
EUR	Phe_278	Phe_626_1	0.344792	0.0442152	6.28735e-15
EUR	Phe_278	Phe_626_12	0.282449	0.0312021	1.40047e-19
EUR	Phe_278	Phe_626_14	0.230377	0.0796209	0.00381059
EUR	Phe_278	Phe_627	0.155437	0.0522913	0.00295359
EUR	Phe_278	Phe_627_1	0.297301	0.0476713	4.47511e-10
EUR	Phe_278	Phe_628	0.178917	0.037005	1.33187e-06
EUR	Phe_278	Phe_634_3	0.159141	0.0538899	0.00314622
EUR	Phe_278	Phe_635_3	0.0311673	0.0674779	0.644161
EUR	Phe_278	Phe_636	0.0882238	0.0513062	0.0855136
EUR	Phe_278	Phe_636_2	0.0923614	0.0494441	0.0617627
EUR	Phe_278	Phe_636_3	0.270232	0.0504841	8.65995e-08
EUR	Phe_278	Phe_642	0.243251	0.047422	2.90527e-07
EUR	Phe_278	Phe_642_1	0.27181	0.0443865	9.14275e-10
EUR	Phe_278	Phe_645	0.226834	0.073573	0.00204844
EUR	Phe_278	Phe_647_1	0.312078	0.0826472	0.000159349
EUR	Phe_278	Phe_650	0.0422602	0.0385463	0.272926
EUR	Phe_278	Phe_681	0.648844	0.0346217	2.2944e-78
EUR	Phe_278	Phe_681_1	0.539442	0.0489573	3.1082e-28
EUR	Phe_278	Phe_681_2	0.412718	0.0767575	7.57765e-08
EUR	Phe_278	Phe_681_3	0.562439	0.0524393	7.72413e-27
EUR	Phe_278	Phe_681_7	0.596594	0.053928	1.90099e-28
EUR	Phe_278	Phe_686	0.413839	0.057608	6.7845e-13
EUR	Phe_278	Phe_686_1	0.479125	0.0431124	1.0796e-28
EUR	Phe_278	Phe_686_3	0.310802	0.041657	8.58807e-14
EUR	Phe_278	Phe_687_1	0.195241	0.0376642	2.17476e-07
EUR	Phe_278	Phe_687_4	0.279892	0.0359566	7.01734e-15
EUR	Phe_278	Phe_689	0.212584	0.0403177	1.34411e-07
EUR	Phe_278	Phe_690	0.217782	0.0321614	1.27426e-11
EUR	Phe_278	Phe_690_1	0.173448	0.02755	3.05865e-10
EUR	Phe_278	Phe_694	-0.0230882	0.0562722	0.681589
EUR	Phe_278	Phe_694_1	-0.0589579	0.0637114	0.354763
EUR	Phe_278	Phe_694_2	-0.0558884	0.0485616	0.249784
EUR	Phe_278	Phe_695	0.294247	0.0338801	3.78916e-18
EUR	Phe_278	Phe_695_3	0.0233848	0.0326796	0.474253
EUR	Phe_278	Phe_695_4	0.191243	0.0725787	0.00841444
EUR	Phe_278	Phe_695_41	0.10895	0.0586532	0.063236
EUR	Phe_278	Phe_695_42	0.141926	0.0780418	0.0689749
EUR	Phe_278	Phe_695_7	0.241194	0.0578744	3.079e-05
EUR	Phe_278	Phe_696	0.180525	0.0358223	4.66858e-07
EUR	Phe_278	Phe_696_4	0.184505	0.0358485	2.64968e-07
EUR	Phe_278	Phe_696_41	0.189397	0.029919	2.44671e-10
EUR	Phe_278	Phe_696_42	0.202555	0.0323841	3.98111e-10
EUR	Phe_278	Phe_697	0.109641	0.0411624	0.00773064
EUR	Phe_278	Phe_698	0.156588	0.0485289	0.00125225
EUR	Phe_278	Phe_700	0.361267	0.0343334	6.81728e-26
EUR	Phe_278	Phe_701	0.385931	0.0334626	8.97235e-31
EUR	Phe_278	Phe_701_2	0.0922016	0.062122	0.137755
EUR	Phe_278	Phe_701_4	0.00416341	0.0593962	0.944118
EUR	Phe_278	Phe_702	-0.00917116	0.0239532	0.70181
EUR	Phe_278	Phe_702_1	-0.0477015	0.0234309	0.0417666
EUR	Phe_278	Phe_702_2	0.0114279	0.0271464	0.673775
EUR	Phe_278	Phe_703	0.687987	0.0431132	2.51893e-57
EUR	Phe_278	Phe_703_1	0.509458	0.0349484	3.90836e-48
EUR	Phe_278	Phe_704	0.253999	0.0521842	1.13101e-06
EUR	Phe_278	Phe_705_3	0.464797	0.0515697	2.00487e-19
EUR	Phe_278	Phe_706	0.186447	0.0289667	1.22198e-10
EUR	Phe_278	Phe_706_1	-0.0239231	0.0377863	0.526659
EUR	Phe_278	Phe_706_2	0.168531	0.0265789	2.28597e-10
EUR	Phe_278	Phe_706_8	0.224611	0.0448883	5.62174e-07
EUR	Phe_278	Phe_707	0.573483	0.039831	5.33344e-47
EUR	Phe_278	Phe_707_1	0.534092	0.0610513	2.16674e-18
EUR	Phe_278	Phe_709	0.0714037	0.0616832	0.247032
EUR	Phe_278	Phe_709_2	0.0479804	0.0511192	0.347938
EUR	Phe_278	Phe_709_3	0.0653761	0.0743652	0.379336
EUR	Phe_278	Phe_710	0.499728	0.0452223	2.18054e-28
EUR	Phe_278	Phe_710_1	0.487467	0.0454617	7.97551e-27
EUR	Phe_278	Phe_710_12	0.448559	0.0458871	1.43784e-22
EUR	Phe_278	Phe_710_19	0.502875	0.0482614	2.01309e-25
EUR	Phe_278	Phe_711	0.363519	0.0606232	2.01792e-09
EUR	Phe_278	Phe_711_1	0.352404	0.0579499	1.19301e-09
EUR	Phe_278	Phe_713	0.59456	0.0801804	1.21363e-13
EUR	Phe_278	Phe_714	0.317762	0.0421274	4.59674e-14
EUR	Phe_278	Phe_714_1	0.23464	0.0330889	1.32955e-12
EUR	Phe_278	Phe_715	0.310479	0.0535103	6.54403e-09
EUR	Phe_278	Phe_715_1	0.200355	0.052441	0.000133143
EUR	Phe_278	Phe_715_2	0.165143	0.060182	0.00606844
EUR	Phe_278	Phe_716	0.500139	0.0277054	7.60273e-73
EUR	Phe_278	Phe_716_2	0.445823	0.0351601	7.65349e-37
EUR	Phe_278	Phe_716_9	0.502271	0.0288399	6.25886e-68
EUR	Phe_278	Phe_717	0.128864	0.0456702	0.004778
EUR	Phe_278	Phe_720	0.303324	0.0285559	2.35212e-26
EUR	Phe_278	Phe_721	0.363097	0.0316236	1.62752e-30
EUR	Phe_278	Phe_721_1	0.359828	0.0322039	5.50096e-29
EUR	Phe_278	Phe_721_2	0.197824	0.0510677	0.000107166
EUR	Phe_278	Phe_722	0.340408	0.0286547	1.51046e-32
EUR	Phe_278	Phe_722_1	0.355137	0.0455767	6.59171e-15
EUR	Phe_278	Phe_722_6	0.337972	0.0311981	2.39898e-27
EUR	Phe_278	Phe_722_7	0.23928	0.0569872	2.68295e-05
EUR	Phe_278	Phe_722_9	0.323889	0.0453538	9.23938e-13
EUR	Phe_278	Phe_724	0.381963	0.0471089	5.14238e-16
EUR	Phe_278	Phe_726	0.371088	0.0263732	5.75634e-45
EUR	Phe_278	Phe_726_1	0.361435	0.0363322	2.57161e-23
EUR	Phe_278	Phe_726_2	0.260775	0.0453471	8.89121e-09
EUR	Phe_278	Phe_726_3	0.295749	0.0459757	1.25328e-10
EUR	Phe_278	Phe_726_4	0.444985	0.0479388	1.65782e-20
EUR	Phe_278	Phe_727	0.333825	0.0354241	4.35579e-21
EUR	Phe_278	Phe_727_1	0.294446	0.0366576	9.56255e-16
EUR	Phe_278	Phe_727_2	0.305706	0.0805444	0.000147349
EUR	Phe_278	Phe_727_4	0.125721	0.047568	0.00821818
EUR	Phe_278	Phe_727_6	0.209769	0.0371811	1.68265e-08
EUR	Phe_278	Phe_728	-0.0233374	0.0409593	0.568833
EUR	Phe_278	Phe_728_7	0.216847	0.0324976	2.51142e-11
EUR	Phe_278	Phe_728_71	-0.0537483	0.0295198	0.0686444
EUR	Phe_278	Phe_729	0.46726	0.0629262	1.12325e-13
EUR	Phe_278	Phe_729_1	0.271278	0.0429972	2.80473e-10
EUR	Phe_278	Phe_732	0.186145	0.0780198	0.0170385
EUR	Phe_278	Phe_733	0.163576	0.0544169	0.00264723
EUR	Phe_278	Phe_733_4	0.190538	0.0747595	0.0108131
EUR	Phe_278	Phe_733_8	0.319192	0.0823046	0.000105242
EUR	Phe_278	Phe_735	0.329615	0.0271434	6.21471e-34
EUR	Phe_278	Phe_735_1	0.305156	0.034266	5.31433e-19
EUR	Phe_278	Phe_735_2	0.346909	0.0328694	4.85958e-26
EUR	Phe_278	Phe_735_21	0.293294	0.030448	5.82215e-22
EUR	Phe_278	Phe_735_23	0.136119	0.030836	1.01347e-05
EUR	Phe_278	Phe_735_3	0.0825284	0.0232156	0.000378177
EUR	Phe_278	Phe_736	0.427769	0.051481	9.63026e-17
EUR	Phe_278	Phe_737	-0.101188	0.0466618	0.0301177
EUR	Phe_278	Phe_737_3	-0.0862077	0.0384849	0.0250881
EUR	Phe_278	Phe_738	0.317031	0.0510421	5.25898e-10
EUR	Phe_278	Phe_738_4	0.295068	0.0345522	1.34475e-17
EUR	Phe_278	Phe_740	0.492561	0.0280553	5.2764e-69
EUR	Phe_278	Phe_740_1	0.448349	0.0278637	2.96075e-58
EUR	Phe_278	Phe_740_11	0.448281	0.029238	4.66497e-53
EUR	Phe_278	Phe_740_12	0.359387	0.0494691	3.73352e-13
EUR	Phe_278	Phe_740_2	0.408746	0.0484266	3.15914e-17
EUR	Phe_278	Phe_740_9	0.502366	0.0290832	7.45922e-67
EUR	Phe_278	Phe_741	0.566379	0.0417096	5.32609e-42
EUR	Phe_278	Phe_741_3	0.59326	0.0456608	1.34469e-38
EUR	Phe_278	Phe_741_4	0.409737	0.0614856	2.66561e-11
EUR	Phe_278	Phe_742	0.455197	0.0588259	1.00961e-14
EUR	Phe_278	Phe_742_9	0.432318	0.0608583	1.2148e-12
EUR	Phe_278	Phe_743	-0.0823767	0.0332627	0.0132658
EUR	Phe_278	Phe_743_1	-0.153046	0.0350285	1.24707e-05
EUR	Phe_278	Phe_743_11	-0.155147	0.0350095	9.35437e-06
EUR	Phe_278	Phe_743_2	-0.0427778	0.0631462	0.498126
EUR	Phe_278	Phe_743_9	-0.0643079	0.0565539	0.255493
EUR	Phe_278	Phe_745	0.441424	0.0264619	1.78802e-62
EUR	Phe_278	Phe_747	0.307454	0.0613956	5.5067e-07
EUR	Phe_278	Phe_747_1	0.278237	0.0660498	2.52525e-05
EUR	Phe_278	Phe_751	0.226733	0.0721844	0.00168353
EUR	Phe_278	Phe_751_2	0.212732	0.0669843	0.001494
EUR	Phe_278	Phe_751_21	0.192838	0.0676711	0.00437683
EUR	Phe_278	Phe_755	0.336982	0.0554307	1.20674e-09
EUR	Phe_278	Phe_755_1	0.32562	0.0539736	1.61004e-09
EUR	Phe_278	Phe_757	0.31397	0.0748351	2.72283e-05
EUR	Phe_278	Phe_760	0.385363	0.0275407	1.73305e-44
EUR	Phe_278	Phe_761	0.201195	0.0246663	3.44387e-16
EUR	Phe_278	Phe_764	0.353446	0.0312342	1.09349e-29
EUR	Phe_278	Phe_765	0.261471	0.0392542	2.72016e-11
EUR	Phe_278	Phe_766	0.319423	0.0504056	2.34209e-10
EUR	Phe_278	Phe_770	0.257308	0.0356103	4.98709e-13
EUR	Phe_278	Phe_771_1	0.605868	0.0489266	3.22189e-35
EUR	Phe_278	Phe_773	0.496426	0.0290652	2.1006e-65
EUR	Phe_278	Phe_781	0.446912	0.0739617	1.51769e-09
EUR	Phe_278	Phe_782_3	0.688625	0.0331968	1.39605e-95
EUR	Phe_278	Phe_783	0.316446	0.0524793	1.64034e-09
EUR	Phe_278	Phe_785	0.306989	0.0261638	8.60259e-32
EUR	Phe_278	Phe_788	0.263376	0.0290143	1.11149e-19
EUR	Phe_278	Phe_789	0.353273	0.0343672	8.73006e-25
EUR	Phe_278	Phe_790_6	0.508413	0.0487285	1.74211e-25
EUR	Phe_278	Phe_791	0.60158	0.0788876	2.42549e-14
EUR	Phe_278	Phe_798	0.411934	0.0377465	9.97062e-28
EUR	Phe_278	Phe_798_1	0.043331	0.069281	0.531683
EUR	Phe_278	Phe_800	0.112428	0.04141	0.00662777
EUR	Phe_278	Phe_800_1	-0.0164341	0.0514591	0.749451
EUR	Phe_278	Phe_800_2	-0.0094072	0.0451699	0.835024
EUR	Phe_278	Phe_800_3	0.174782	0.0612218	0.00430499
EUR	Phe_278	Phe_800_4	0.0283857	0.0677787	0.675363
EUR	Phe_278	Phe_801	0.216479	0.0389369	2.70172e-08
EUR	Phe_278	Phe_801_1	0.144758	0.0767584	0.0593098
EUR	Phe_278	Phe_803	-0.0373126	0.0369359	0.312399
EUR	Phe_278	Phe_803_1	0.0641044	0.0551532	0.245115
EUR	Phe_278	Phe_803_2	-0.0780153	0.0323413	0.0158544
EUR	Phe_278	Phe_803_3	-0.0458736	0.050612	0.364737
EUR	Phe_278	Phe_804	0.0510301	0.0394089	0.195359
EUR	Phe_278	Phe_805	0.0950021	0.0563972	0.0920817
EUR	Phe_278	Phe_807	0.0726587	0.0474682	0.125848
EUR	Phe_278	Phe_809	0.167105	0.0622739	0.00728812
EUR	Phe_278	Phe_817	0.10618	0.0738851	0.150691
EUR	Phe_278	Phe_819	0.0889196	0.0530223	0.0935378
EUR	Phe_278	Phe_830	0.309023	0.040888	4.09958e-14
EUR	Phe_278	Phe_835	0.33366	0.033262	1.11064e-23
EUR	Phe_278	Phe_840	0.31842	0.0324705	1.05646e-22
EUR	Phe_278	Phe_851	0.579217	0.0656317	1.09198e-18
EUR	Phe_278	Phe_854	0.460273	0.0591233	6.97316e-15
EUR	Phe_278	Phe_858	0.328004	0.0409084	1.07478e-15
EUR	Phe_278	Phe_859	0.363688	0.0645988	1.80266e-08
EUR	Phe_278	Phe_870	0.408749	0.0569098	6.84952e-13
EUR	Phe_278	Phe_870_3	-0.0341708	0.0703114	0.626973
EUR	Phe_278	Phe_871	0.503977	0.0416996	1.25383e-33
EUR	Phe_278	Phe_871_3	0.50402	0.0627323	9.39847e-16
EUR	Phe_278	Phe_871_4	0.37409	0.061569	1.23262e-09
EUR	Phe_278	Phe_872	0.518421	0.061841	5.1537e-17
EUR	Phe_278	Phe_874	0.499367	0.0727357	6.62559e-12
EUR	Phe_278	Phe_915	0.320435	0.0598753	8.71303e-08
EUR	Phe_278	Phe_916	0.38222	0.0362514	5.43832e-26
EUR	Phe_278	Phe_938	-0.00980612	0.043046	0.819797
EUR	Phe_278	Phe_938_2	-0.000195429	0.043334	0.996402
EUR	Phe_278	Phe_939	0.235613	0.0320584	1.98985e-13
EUR	Phe_278	Phe_946	0.260303	0.0696498	0.000186001
EUR	Phe_278	Phe_947	0.200941	0.0419275	1.64647e-06
EUR	Phe_278	Phe_949	0.121154	0.0515963	0.0188688
EUR	Phe_278	Phe_952	0.0851668	0.072318	0.238928
EUR	Phe_278	Phe_960	0.42902	0.038919	2.94691e-28
EUR	Phe_278	Phe_960_2	0.447079	0.0418571	1.24806e-26
EUR	Phe_278	Phe_965	0.345971	0.0534511	9.62865e-11
EUR	Phe_278	Phe_969	0.130949	0.0559061	0.0191657
EUR	Phe_278	Phe_979	0.292622	0.0555804	1.40304e-07
EUR	Phe_278	Phe_990	0.113448	0.0605573	0.0610142
EUR	Phe_278	QTL_ALB	-0.291918	0.0240155	5.36738e-34
EUR	Phe_278	QTL_ALT	0.263106	0.0223595	5.76904e-32
EUR	Phe_278	QTL_AST	0.0461831	0.0214995	0.0317055
EUR	Phe_278	QTL_BASO	0.0877546	0.0283042	0.00193252
EUR	Phe_278	QTL_BMI	0.94018	0.0337249	4.9456e-171
EUR	Phe_278	QTL_BUN	0.174743	0.0189229	2.59597e-20
EUR	Phe_278	QTL_CALCIUM	-0.0658438	0.021229	0.00192483
EUR	Phe_278	QTL_CRE	0.0565004	0.0184458	0.00219098
EUR	Phe_278	QTL_CRP	0.464561	0.0265088	9.2744e-69
EUR	Phe_278	QTL_DBP	0.195817	0.0207746	4.26842e-21
EUR	Phe_278	QTL_EGFR	-0.0642405	0.0183751	0.000472164
EUR	Phe_278	QTL_EOSINO	0.128751	0.0186008	4.45878e-12
EUR	Phe_278	QTL_GLU	0.434516	0.0260668	2.19081e-62
EUR	Phe_278	QTL_HB	-0.0214497	0.0211162	0.309729
EUR	Phe_278	QTL_HBA1C	0.370465	0.0224827	5.29845e-61
EUR	Phe_278	QTL_HDLC	-0.404595	0.0257407	1.13646e-55
EUR	Phe_278	QTL_HEIGHT	-0.0275616	0.0154321	0.0741002
EUR	Phe_278	QTL_HT	0.00877426	0.0207146	0.671873
EUR	Phe_278	QTL_LDLC	-0.115128	0.021489	8.43641e-08
EUR	Phe_278	QTL_LYMPH	0.158474	0.0212058	7.82891e-14
EUR	Phe_278	QTL_MCH	-0.146273	0.0183571	1.60985e-15
EUR	Phe_278	QTL_MCHC	-0.140031	0.0188714	1.16882e-13
EUR	Phe_278	QTL_MCV	-0.119788	0.0174117	5.99656e-12
EUR	Phe_278	QTL_MONO	0.113481	0.0226138	5.21532e-07
EUR	Phe_278	QTL_MPV	0.0410577	0.0167363	0.0141588
EUR	Phe_278	QTL_NEUTRO	0.20411	0.0206192	4.2037e-23
EUR	Phe_278	QTL_PLT	-0.0350193	0.0192331	0.0686394
EUR	Phe_278	QTL_RBC	0.0767828	0.0201544	0.000139118
EUR	Phe_278	QTL_RDW	0.234165	0.0184705	7.849e-37
EUR	Phe_278	QTL_SBP	0.213848	0.0186381	1.7889e-30
EUR	Phe_278	QTL_TC	-0.246447	0.0238647	5.32946e-25
EUR	Phe_278	QTL_TG	0.308745	0.0237041	8.82127e-39
EUR	Phe_278	QTL_WBC	0.223007	0.021061	3.36595e-26
EUR	Phe_278	QTL_WEIGHT	0.803851	0.0315028	1.28281e-143
EUR	Phe_280_1	Phe_280_2	0.855999	0.102655	7.51929e-17
EUR	Phe_280_1	Phe_281	0.332438	0.0743625	7.80346e-06
EUR	Phe_280_1	Phe_281_1	0.348296	0.0780566	8.11623e-06
EUR	Phe_280_1	Phe_281_11	0.388891	0.111239	0.000472283
EUR	Phe_280_1	Phe_281_12	0.331912	0.0665748	6.17841e-07
EUR	Phe_280_1	Phe_283	0.21523	0.113992	0.0590109
EUR	Phe_280_1	Phe_284	0.545215	0.124543	1.19924e-05
EUR	Phe_280_1	Phe_285	0.833862	0.0717455	3.16756e-31
EUR	Phe_280_1	Phe_285_2	0.592449	0.0742402	1.46134e-15
EUR	Phe_280_1	Phe_286	0.187505	0.0629388	0.0028904
EUR	Phe_280_1	Phe_286_7	0.100874	0.0832092	0.225399
EUR	Phe_280_1	Phe_287	0.171814	0.0663483	0.00960936
EUR	Phe_280_1	Phe_287_3	0.167883	0.0622281	0.00697863
EUR	Phe_280_1	Phe_287_32	0.118538	0.0885331	0.180601
EUR	Phe_280_1	Phe_288	0.376895	0.0708347	1.03332e-07
EUR	Phe_280_1	Phe_288_1	0.0990879	0.0773039	0.199914
EUR	Phe_280_1	Phe_288_2	0.364026	0.0699632	1.95977e-07
EUR	Phe_280_1	Phe_289_4	0.308047	0.0856637	0.000323139
EUR	Phe_280_1	Phe_289_8	-0.0589098	0.0857521	0.492097
EUR	Phe_280_1	Phe_290_11	-0.125238	0.0686749	0.0682066
EUR	Phe_280_1	Phe_290_16	0.0596736	0.148839	0.688475
EUR	Phe_280_1	Phe_292_3	-0.0566839	0.12942	0.661397
EUR	Phe_280_1	Phe_297_2	0.322574	0.0549927	4.47068e-09
EUR	Phe_280_1	Phe_300_1	0.202914	0.0492819	3.8316e-05
EUR	Phe_280_1	Phe_300_11	0.036672	0.0812847	0.651878
EUR	Phe_280_1	Phe_300_3	0.155723	0.0891993	0.080848
EUR	Phe_280_1	Phe_300_9	0.374823	0.0946299	7.46575e-05
EUR	Phe_280_1	Phe_315_1	0.282676	0.0936972	0.00255361
EUR	Phe_280_1	Phe_317_11	0.197412	0.076209	0.00958657
EUR	Phe_280_1	Phe_318	0.465993	0.0503894	2.29089e-20
EUR	Phe_280_1	Phe_327	0.399998	0.0423896	3.86478e-21
EUR	Phe_280_1	Phe_327_3	0.280681	0.0357456	4.08854e-15
EUR	Phe_280_1	Phe_327_4	0.284156	0.0422126	1.67879e-11
EUR	Phe_280_1	Phe_327_41	0.0398783	0.129606	0.758319
EUR	Phe_280_1	Phe_332	0.00600053	0.0566221	0.915602
EUR	Phe_280_1	Phe_333	0.195878	0.0441482	9.12959e-06
EUR	Phe_280_1	Phe_333_1	0.123926	0.0378859	0.00107151
EUR	Phe_280_1	Phe_333_2	0.195247	0.112416	0.0824196
EUR	Phe_280_1	Phe_333_4	0.18864	0.0924844	0.0413802
EUR	Phe_280_1	Phe_334	0.296401	0.132911	0.0257424
EUR	Phe_280_1	Phe_335	0.104992	0.0604664	0.0824975
EUR	Phe_280_1	Phe_337	0.266627	0.0727454	0.000247135
EUR	Phe_280_1	Phe_337_1	0.231477	0.0728296	0.00148122
EUR	Phe_280_1	Phe_338	0.414795	0.0413103	1.00694e-23
EUR	Phe_280_1	Phe_338_1	0.429452	0.065397	5.13946e-11
EUR	Phe_280_1	Phe_338_2	0.398303	0.0445281	3.72066e-19
EUR	Phe_280_1	Phe_339	0.338057	0.0428313	2.9556e-15
EUR	Phe_280_1	Phe_340	0.232534	0.0412772	1.76621e-08
EUR	Phe_280_1	Phe_340_1	0.136261	0.0696277	0.0503479
EUR	Phe_280_1	Phe_342	0.3802	0.111057	0.000618277
EUR	Phe_280_1	Phe_345	0.350053	0.0610891	1.00315e-08
EUR	Phe_280_1	Phe_345_1	0.290357	0.0982228	0.00311547
EUR	Phe_280_1	Phe_345_3	0.409586	0.080114	3.17863e-07
EUR	Phe_280_1	Phe_347	0.19717	0.127972	0.123381
EUR	Phe_280_1	Phe_348	0.641193	0.114983	2.4554e-08
EUR	Phe_280_1	Phe_348_8	0.492285	0.104707	2.58197e-06
EUR	Phe_280_1	Phe_348_9	0.278802	0.123675	0.024177
EUR	Phe_280_1	Phe_350	0.434663	0.045162	6.29833e-22
EUR	Phe_280_1	Phe_350_1	0.161668	0.0502758	0.00130166
EUR	Phe_280_1	Phe_350_2	0.489834	0.0505079	3.06999e-22
EUR	Phe_280_1	Phe_351	0.375462	0.0356212	5.62554e-26
EUR	Phe_280_1	Phe_352	0.206266	0.0803916	0.010295
EUR	Phe_280_1	Phe_352_1	0.151603	0.0905947	0.0942454
EUR	Phe_280_1	Phe_352_2	0.272391	0.106052	0.0102147
EUR	Phe_280_1	Phe_353	0.298795	0.0718134	3.17248e-05
EUR	Phe_280_1	Phe_355	0.262968	0.105854	0.0129824
EUR	Phe_280_1	Phe_356	0.286997	0.0484678	3.19224e-09
EUR	Phe_280_1	Phe_357	0.149417	0.069482	0.0315203
EUR	Phe_280_1	Phe_358_1	0.198636	0.134189	0.1388
EUR	Phe_280_1	Phe_359	0.0800703	0.118302	0.498513
EUR	Phe_280_1	Phe_359_2	0.153585	0.129693	0.236324
EUR	Phe_280_1	Phe_361	0.0824791	0.0505685	0.102883
EUR	Phe_280_1	Phe_361_1	-0.00634053	0.0531826	0.9051
EUR	Phe_280_1	Phe_361_2	0.0990992	0.0886655	0.263706
EUR	Phe_280_1	Phe_362	0.445116	0.0475768	8.30132e-21
EUR	Phe_280_1	Phe_362_2	0.244858	0.0494131	7.22064e-07
EUR	Phe_280_1	Phe_362_29	0.196791	0.0508138	0.0001076
EUR	Phe_280_1	Phe_362_3	0.448881	0.0792102	1.45355e-08
EUR	Phe_280_1	Phe_362_31	0.148556	0.111887	0.184265
EUR	Phe_280_1	Phe_362_4	0.30849	0.0686749	7.05449e-06
EUR	Phe_280_1	Phe_362_6	0.117962	0.0784442	0.132642
EUR	Phe_280_1	Phe_362_7	0.347711	0.116255	0.00278129
EUR	Phe_280_1	Phe_363	0.424843	0.115781	0.000243155
EUR	Phe_280_1	Phe_363_3	0.302079	0.10264	0.00324964
EUR	Phe_280_1	Phe_364	0.126672	0.0755594	0.0936497
EUR	Phe_280_1	Phe_364_1	0.284204	0.0995186	0.0042931
EUR	Phe_280_1	Phe_364_2	0.263771	0.103844	0.0110831
EUR	Phe_280_1	Phe_364_41	0.103353	0.0877547	0.238897
EUR	Phe_280_1	Phe_364_5	0.121505	0.0663336	0.0669931
EUR	Phe_280_1	Phe_365	0.0835258	0.0360827	0.0206214
EUR	Phe_280_1	Phe_365_1	0.101065	0.0379702	0.00777484
EUR	Phe_280_1	Phe_365_11	0.0276563	0.0409391	0.499328
EUR	Phe_280_1	Phe_365_2	0.0414229	0.0440384	0.346906
EUR	Phe_280_1	Phe_366	0.507144	0.0447951	1.02793e-29
EUR	Phe_280_1	Phe_366_2	0.488854	0.0523838	1.03733e-20
EUR	Phe_280_1	Phe_367	0.501043	0.0442772	1.0929e-29
EUR	Phe_280_1	Phe_367_1	0.0828893	0.0386736	0.0320887
EUR	Phe_280_1	Phe_367_2	0.365025	0.0526432	4.09264e-12
EUR	Phe_280_1	Phe_367_4	0.543786	0.0479964	9.34945e-30
EUR	Phe_280_1	Phe_367_8	0.234302	0.0364424	1.28136e-10
EUR	Phe_280_1	Phe_367_9	0.452494	0.0771007	4.38773e-09
EUR	Phe_280_1	Phe_368	0.301701	0.0593768	3.75212e-07
EUR	Phe_280_1	Phe_368_1	0.116887	0.0641704	0.0685301
EUR	Phe_280_1	Phe_368_2	0.0645036	0.0793615	0.416343
EUR	Phe_280_1	Phe_369	0.311526	0.0769512	5.15785e-05
EUR	Phe_280_1	Phe_369_5	0.211518	0.0656048	0.0012636
EUR	Phe_280_1	Phe_370	0.224455	0.108995	0.0394644
EUR	Phe_280_1	Phe_370_1	0.290672	0.0926436	0.00170379
EUR	Phe_280_1	Phe_371	0.255333	0.0557496	4.6497e-06
EUR	Phe_280_1	Phe_371_1	0.211712	0.130165	0.103845
EUR	Phe_280_1	Phe_371_2	0.226107	0.0862792	0.00877632
EUR	Phe_280_1	Phe_371_3	0.216119	0.0571693	0.000156622
EUR	Phe_280_1	Phe_372	0.0790753	0.0759604	0.297872
EUR	Phe_280_1	Phe_374	0.352279	0.0492134	8.17503e-13
EUR	Phe_280_1	Phe_374_1	0.210914	0.0639924	0.000980995
EUR	Phe_280_1	Phe_374_3	0.315381	0.064107	8.67179e-07
EUR	Phe_280_1	Phe_375	0.290687	0.0833275	0.000485757
EUR	Phe_280_1	Phe_377	0.189124	0.0876122	0.0308775
EUR	Phe_280_1	Phe_377_1	0.24803	0.117345	0.034543
EUR	Phe_280_1	Phe_378	0.247975	0.0814743	0.00233764
EUR	Phe_280_1	Phe_378_1	0.0802156	0.0677422	0.236362
EUR	Phe_280_1	Phe_379	0.252292	0.0614488	4.0306e-05
EUR	Phe_280_1	Phe_379_2	0.152851	0.0574404	0.00778989
EUR	Phe_280_1	Phe_379_3	0.25364	0.0897014	0.00468979
EUR	Phe_280_1	Phe_379_5	0.294506	0.129668	0.0231333
EUR	Phe_280_1	Phe_379_9	0.325204	0.10669	0.00230277
EUR	Phe_280_1	Phe_380_1	0.269913	0.0638934	2.39556e-05
EUR	Phe_280_1	Phe_380_4	-0.0706905	0.0443008	0.110558
EUR	Phe_280_1	Phe_381	0.307597	0.0531264	7.04274e-09
EUR	Phe_280_1	Phe_381_1	0.299694	0.0644834	3.35804e-06
EUR	Phe_280_1	Phe_381_11	0.194431	0.0615037	0.0015707
EUR	Phe_280_1	Phe_381_2	0.273067	0.0750459	0.000274059
EUR	Phe_280_1	Phe_382	0.321489	0.0952596	0.000738495
EUR	Phe_280_1	Phe_383	-0.171209	0.0806991	0.0338741
EUR	Phe_280_1	Phe_384	0.163873	0.0706457	0.0203603
EUR	Phe_280_1	Phe_384_4	0.106072	0.0698225	0.128719
EUR	Phe_280_1	Phe_385	0.201607	0.0831658	0.015344
EUR	Phe_280_1	Phe_386	0.0731793	0.0567076	0.196889
EUR	Phe_280_1	Phe_386_1	0.129916	0.0810867	0.109113
EUR	Phe_280_1	Phe_386_2	-0.0233606	0.0616131	0.704576
EUR	Phe_280_1	Phe_386_9	0.353209	0.0484726	3.17474e-13
EUR	Phe_280_1	Phe_388	-0.000482611	0.124749	0.996913
EUR	Phe_280_1	Phe_389	0.105859	0.0363307	0.00357096
EUR	Phe_280_1	Phe_389_1	0.061055	0.0382352	0.110304
EUR	Phe_280_1	Phe_389_2	0.14606	0.0990291	0.140234
EUR	Phe_280_1	Phe_389_4	0.0391084	0.0453812	0.388811
EUR	Phe_280_1	Phe_394	0.308555	0.0753065	4.17965e-05
EUR	Phe_280_1	Phe_395	0.237095	0.046305	3.05084e-07
EUR	Phe_280_1	Phe_395_1	0.120815	0.0551641	0.0285168
EUR	Phe_280_1	Phe_395_2	0.208623	0.0476901	1.21684e-05
EUR	Phe_280_1	Phe_395_6	0.162872	0.0583195	0.00522611
EUR	Phe_280_1	Phe_396	0.36046	0.0601485	2.06229e-09
EUR	Phe_280_1	Phe_401	0.437781	0.03281	1.30276e-40
EUR	Phe_280_1	Phe_401_1	0.420882	0.0348014	1.13845e-33
EUR	Phe_280_1	Phe_401_2	0.519169	0.045632	5.42604e-30
EUR	Phe_280_1	Phe_401_21	0.581264	0.0564975	7.95511e-25
EUR	Phe_280_1	Phe_401_22	0.429888	0.0492284	2.49051e-18
EUR	Phe_280_1	Phe_401_3	0.56274	0.0989423	1.28869e-08
EUR	Phe_280_1	Phe_402	-0.135686	0.0923579	0.141797
EUR	Phe_280_1	Phe_411	0.360514	0.0286874	3.20827e-36
EUR	Phe_280_1	Phe_411_1	0.310908	0.0382231	4.15268e-16
EUR	Phe_280_1	Phe_411_2	0.34346	0.0383228	3.17979e-19
EUR	Phe_280_1	Phe_411_3	0.357585	0.0316126	1.15149e-29
EUR	Phe_280_1	Phe_411_4	0.329372	0.0307318	8.41301e-27
EUR	Phe_280_1	Phe_411_8	0.326383	0.0324435	8.29525e-24
EUR	Phe_280_1	Phe_411_9	0.516752	0.118334	1.26021e-05
EUR	Phe_280_1	Phe_414	0.340318	0.075867	7.26691e-06
EUR	Phe_280_1	Phe_415	0.237255	0.0554196	1.85992e-05
EUR	Phe_280_1	Phe_415_1	0.12247	0.0589509	0.0377561
EUR	Phe_280_1	Phe_415_11	0.118586	0.0597055	0.0470135
EUR	Phe_280_1	Phe_415_2	0.334614	0.0683432	9.77614e-07
EUR	Phe_280_1	Phe_416	0.368611	0.0751449	9.32675e-07
EUR	Phe_280_1	Phe_418	0.479113	0.0344239	4.92331e-44
EUR	Phe_280_1	Phe_418_1	0.45551	0.0904213	4.71291e-07
EUR	Phe_280_1	Phe_420	0.278721	0.123949	0.024533
EUR	Phe_280_1	Phe_420_3	0.314592	0.10396	0.0024774
EUR	Phe_280_1	Phe_425	0.288571	0.0520364	2.93011e-08
EUR	Phe_280_1	Phe_425_1	0.289925	0.0540386	8.08854e-08
EUR	Phe_280_1	Phe_425_11	0.167175	0.123183	0.174739
EUR	Phe_280_1	Phe_425_12	0.0775165	0.0880876	0.378863
EUR	Phe_280_1	Phe_425_8	0.353856	0.132958	0.00778135
EUR	Phe_280_1	Phe_426	0.399199	0.0460163	4.1292e-18
EUR	Phe_280_1	Phe_426_2	0.192638	0.0573763	0.000786671
EUR	Phe_280_1	Phe_426_21	0.112399	0.0653368	0.0853792
EUR	Phe_280_1	Phe_426_24	0.197068	0.0680002	0.00375487
EUR	Phe_280_1	Phe_426_3	0.299948	0.0546456	4.04268e-08
EUR	Phe_280_1	Phe_426_31	0.316176	0.0559778	1.62109e-08
EUR	Phe_280_1	Phe_426_32	0.181379	0.0649359	0.005219
EUR	Phe_280_1	Phe_426_9	0.344873	0.0548714	3.27596e-10
EUR	Phe_280_1	Phe_426_91	0.287901	0.0571403	4.69194e-07
EUR	Phe_280_1	Phe_427	0.293325	0.0368693	1.77976e-15
EUR	Phe_280_1	Phe_427_1	0.33744	0.0591995	1.19769e-08
EUR	Phe_280_1	Phe_427_11	0.273952	0.0663262	3.62167e-05
EUR	Phe_280_1	Phe_427_12	0.341765	0.0645964	1.218e-07
EUR	Phe_280_1	Phe_427_2	0.216895	0.0271626	1.40437e-15
EUR	Phe_280_1	Phe_427_3	0.257647	0.0485847	1.13882e-07
EUR	Phe_280_1	Phe_427_4	0.280008	0.109805	0.0107706
EUR	Phe_280_1	Phe_427_42	0.221847	0.0849939	0.00905025
EUR	Phe_280_1	Phe_427_5	0.355544	0.0600487	3.2014e-09
EUR	Phe_280_1	Phe_427_6	0.0201188	0.0818477	0.805831
EUR	Phe_280_1	Phe_427_7	0.378384	0.0644677	4.375e-09
EUR	Phe_280_1	Phe_427_8	0.32112	0.0732824	1.17617e-05
EUR	Phe_280_1	Phe_427_9	0.101667	0.0484429	0.0358427
EUR	Phe_280_1	Phe_428	0.487909	0.038623	1.39579e-36
EUR	Phe_280_1	Phe_428_1	0.512868	0.0399771	1.12714e-37
EUR	Phe_280_1	Phe_428_2	0.448091	0.060504	1.30193e-13
EUR	Phe_280_1	Phe_429	0.354087	0.0724618	1.02625e-06
EUR	Phe_280_1	Phe_429_2	0.296004	0.0999928	0.00307389
EUR	Phe_280_1	Phe_429_3	0.268962	0.0803732	0.00081865
EUR	Phe_280_1	Phe_430	-0.0146056	0.100365	0.884296
EUR	Phe_280_1	Phe_430_1	0.123376	0.0776533	0.112104
EUR	Phe_280_1	Phe_430_2	0.33244	0.108606	0.00220622
EUR	Phe_280_1	Phe_430_3	-0.153514	0.0932027	0.0995374
EUR	Phe_280_1	Phe_433	0.390841	0.0418553	9.82581e-21
EUR	Phe_280_1	Phe_433_1	0.307068	0.042651	6.04109e-13
EUR	Phe_280_1	Phe_433_11	0.296097	0.0815168	0.000280856
EUR	Phe_280_1	Phe_433_2	0.252946	0.055055	4.33948e-06
EUR	Phe_280_1	Phe_433_21	0.250142	0.059886	2.95412e-05
EUR	Phe_280_1	Phe_433_3	0.380468	0.0526911	5.1712e-13
EUR	Phe_280_1	Phe_433_31	0.354448	0.0552844	1.44221e-10
EUR	Phe_280_1	Phe_433_5	0.210321	0.0667479	0.00162728
EUR	Phe_280_1	Phe_433_8	0.284713	0.0688658	3.56013e-05
EUR	Phe_280_1	Phe_440	0.388581	0.0417474	1.30375e-20
EUR	Phe_280_1	Phe_440_2	0.379018	0.045781	1.24281e-16
EUR	Phe_280_1	Phe_442	0.150671	0.0444541	0.000700565
EUR	Phe_280_1	Phe_442_1	0.152214	0.0453781	0.000795526
EUR	Phe_280_1	Phe_442_11	0.173573	0.0486591	0.000360933
EUR	Phe_280_1	Phe_442_2	0.0252311	0.0783107	0.747307
EUR	Phe_280_1	Phe_443	0.423123	0.0393079	5.07352e-27
EUR	Phe_280_1	Phe_443_1	0.108667	0.0813126	0.181415
EUR	Phe_280_1	Phe_443_9	0.423681	0.0388288	1.01555e-27
EUR	Phe_280_1	Phe_444	0.272282	0.0641629	2.19954e-05
EUR	Phe_280_1	Phe_444_1	0.302838	0.075657	6.26018e-05
EUR	Phe_280_1	Phe_447_1	0.316397	0.0941855	0.000781425
EUR	Phe_280_1	Phe_450	0.238147	0.0782763	0.0023471
EUR	Phe_280_1	Phe_451	0.142212	0.0678859	0.0361822
EUR	Phe_280_1	Phe_451_2	0.130123	0.0629434	0.038705
EUR	Phe_280_1	Phe_452	0.0334668	0.051945	0.519398
EUR	Phe_280_1	Phe_454	0.08792	0.041191	0.0328063
EUR	Phe_280_1	Phe_454_1	0.0984478	0.0419586	0.0189606
EUR	Phe_280_1	Phe_454_11	0.196596	0.0526897	0.000190569
EUR	Phe_280_1	Phe_455	0.305686	0.045494	1.82646e-11
EUR	Phe_280_1	Phe_456	0.25663	0.0533915	1.53538e-06
EUR	Phe_280_1	Phe_458	0.483768	0.0511234	2.99943e-21
EUR	Phe_280_1	Phe_458_1	0.36235	0.0630763	9.2126e-09
EUR	Phe_280_1	Phe_458_9	0.447297	0.0532989	4.77007e-17
EUR	Phe_280_1	Phe_459	0.506187	0.0600258	3.37448e-17
EUR	Phe_280_1	Phe_459_9	0.486817	0.0629869	1.08512e-14
EUR	Phe_280_1	Phe_464	0.260601	0.0483772	7.1702e-08
EUR	Phe_280_1	Phe_465	0.330245	0.0462328	9.12575e-13
EUR	Phe_280_1	Phe_465_2	0.336041	0.0689862	1.10957e-06
EUR	Phe_280_1	Phe_465_4	0.114213	0.0748526	0.12705
EUR	Phe_280_1	Phe_470	0.0700414	0.0607685	0.249077
EUR	Phe_280_1	Phe_471	0.0716678	0.0463869	0.122346
EUR	Phe_280_1	Phe_472	0.1167	0.0663003	0.0783774
EUR	Phe_280_1	Phe_473	0.287904	0.06865	2.74318e-05
EUR	Phe_280_1	Phe_473_1	0.207976	0.116528	0.0742977
EUR	Phe_280_1	Phe_473_4	0.218951	0.0815805	0.00727761
EUR	Phe_280_1	Phe_474	0.28556	0.0862379	0.000928605
EUR	Phe_280_1	Phe_474_1	0.272329	0.0688044	7.55729e-05
EUR	Phe_280_1	Phe_474_2	0.19351	0.0553965	0.000477309
EUR	Phe_280_1	Phe_475	0.24683	0.0417891	3.49311e-09
EUR	Phe_280_1	Phe_476	0.0742805	0.047371	0.116867
EUR	Phe_280_1	Phe_477	0.30282	0.0867758	0.000483592
EUR	Phe_280_1	Phe_479	0.166031	0.0737911	0.0244481
EUR	Phe_280_1	Phe_480	0.486981	0.04618	5.3409e-26
EUR	Phe_280_1	Phe_480_1	0.373664	0.0579711	1.15069e-10
EUR	Phe_280_1	Phe_480_11	0.271832	0.0806608	0.000751522
EUR	Phe_280_1	Phe_480_5	0.50532	0.13183	0.000126521
EUR	Phe_280_1	Phe_481	0.397066	0.103998	0.000134529
EUR	Phe_280_1	Phe_483	0.455495	0.0486939	8.41879e-21
EUR	Phe_280_1	Phe_495	0.309851	0.0399174	8.34036e-15
EUR	Phe_280_1	Phe_495_2	0.17383	0.0794681	0.0287119
EUR	Phe_280_1	Phe_496	0.447193	0.0371449	2.21194e-33
EUR	Phe_280_1	Phe_496_1	0.273867	0.0492011	2.60254e-08
EUR	Phe_280_1	Phe_496_2	0.462817	0.0405111	3.15671e-30
EUR	Phe_280_1	Phe_496_21	0.459855	0.0404127	5.32215e-30
EUR	Phe_280_1	Phe_496_3	0.267248	0.0978408	0.00630556
EUR	Phe_280_1	Phe_497	0.443373	0.0580538	2.21863e-14
EUR	Phe_280_1	Phe_500	0.408468	0.141001	0.00376842
EUR	Phe_280_1	Phe_500_2	0.287522	0.133153	0.0308241
EUR	Phe_280_1	Phe_502	0.203255	0.0735423	0.00571365
EUR	Phe_280_1	Phe_503	0.722859	0.12503	7.40406e-09
EUR	Phe_280_1	Phe_504	0.265564	0.101029	0.00857397
EUR	Phe_280_1	Phe_507	0.441911	0.0706289	3.92962e-10
EUR	Phe_280_1	Phe_508	0.461657	0.0793665	5.99957e-09
EUR	Phe_280_1	Phe_509	0.518059	0.0530748	1.65649e-22
EUR	Phe_280_1	Phe_509_1	0.567455	0.0591092	7.98569e-22
EUR	Phe_280_1	Phe_509_8	0.285622	0.0592933	1.4566e-06
EUR	Phe_280_1	Phe_510	0.399812	0.064726	6.53336e-10
EUR	Phe_280_1	Phe_512	0.531673	0.0421783	1.97215e-36
EUR	Phe_280_1	Phe_512_1	0.312289	0.106912	0.00348919
EUR	Phe_280_1	Phe_512_2	0.245172	0.0680629	0.000315614
EUR	Phe_280_1	Phe_512_7	0.558031	0.0444555	3.84839e-36
EUR	Phe_280_1	Phe_512_8	0.265739	0.0495766	8.31461e-08
EUR	Phe_280_1	Phe_512_9	0.534479	0.0476935	3.78712e-29
EUR	Phe_280_1	Phe_513	0.487126	0.0686277	1.26494e-12
EUR	Phe_280_1	Phe_513_3	0.259722	0.0745209	0.000491723
EUR	Phe_280_1	Phe_514	0.442268	0.0530003	7.14414e-17
EUR	Phe_280_1	Phe_516	0.249789	0.0840029	0.00294354
EUR	Phe_280_1	Phe_516_1	0.253759	0.0778848	0.00112149
EUR	Phe_280_1	Phe_519	0.478022	0.0640613	8.52507e-14
EUR	Phe_280_1	Phe_519_8	0.478437	0.0879626	5.3552e-08
EUR	Phe_280_1	Phe_519_9	0.392244	0.139892	0.00504863
EUR	Phe_280_1	Phe_520	-0.0905454	0.116679	0.437737
EUR	Phe_280_1	Phe_521	0.40587	0.0517226	4.25908e-15
EUR	Phe_280_1	Phe_521_1	0.415344	0.0528348	3.80523e-15
EUR	Phe_280_1	Phe_522	0.317521	0.078786	5.5737e-05
EUR	Phe_280_1	Phe_522_5	0.357066	0.128611	0.00549753
EUR	Phe_280_1	Phe_523	0.284296	0.0537627	1.23678e-07
EUR	Phe_280_1	Phe_523_1	0.267495	0.0675282	7.45653e-05
EUR	Phe_280_1	Phe_523_3	0.214117	0.0586749	0.000263047
EUR	Phe_280_1	Phe_523_31	0.212975	0.0672088	0.0015304
EUR	Phe_280_1	Phe_523_32	0.196253	0.0658579	0.00288307
EUR	Phe_280_1	Phe_524	0.305065	0.0949499	0.001314
EUR	Phe_280_1	Phe_524_3	0.178833	0.0977902	0.0674387
EUR	Phe_280_1	Phe_525	0.423085	0.046783	1.5165e-19
EUR	Phe_280_1	Phe_526	0.0546939	0.0784988	0.485961
EUR	Phe_280_1	Phe_526_4	-0.0614319	0.0789612	0.436568
EUR	Phe_280_1	Phe_526_41	0.0809298	0.0607484	0.18279
EUR	Phe_280_1	Phe_527	0.212402	0.0929027	0.0222375
EUR	Phe_280_1	Phe_528	0.278592	0.0895721	0.00186927
EUR	Phe_280_1	Phe_528_3	0.182123	0.0863229	0.0348769
EUR	Phe_280_1	Phe_528_6	0.147628	0.0929868	0.112371
EUR	Phe_280_1	Phe_530	0.441387	0.0340824	2.33216e-38
EUR	Phe_280_1	Phe_530_1	0.434519	0.0334907	1.71178e-38
EUR	Phe_280_1	Phe_530_11	0.419099	0.0351572	9.23157e-33
EUR	Phe_280_1	Phe_530_12	0.479357	0.0683588	2.34316e-12
EUR	Phe_280_1	Phe_530_14	0.3542	0.0499226	1.29361e-12
EUR	Phe_280_1	Phe_530_2	0.337367	0.105127	0.00133134
EUR	Phe_280_1	Phe_530_3	0.24444	0.079591	0.00213199
EUR	Phe_280_1	Phe_530_5	0.224425	0.108368	0.0383625
EUR	Phe_280_1	Phe_531	0.528474	0.0630758	5.36557e-17
EUR	Phe_280_1	Phe_531_2	0.457367	0.0958868	1.84346e-06
EUR	Phe_280_1	Phe_531_3	0.573293	0.094633	1.37763e-09
EUR	Phe_280_1	Phe_531_4	0.417569	0.0873722	1.75998e-06
EUR	Phe_280_1	Phe_532	0.403361	0.050557	1.48318e-15
EUR	Phe_280_1	Phe_535	0.535707	0.0484121	1.84304e-28
EUR	Phe_280_1	Phe_535_1	0.430006	0.106882	5.74156e-05
EUR	Phe_280_1	Phe_535_6	0.476873	0.0747586	1.78437e-10
EUR	Phe_280_1	Phe_535_8	0.601522	0.0880738	8.50633e-12
EUR	Phe_280_1	Phe_535_9	0.470559	0.101542	3.5847e-06
EUR	Phe_280_1	Phe_536	0.327667	0.0994017	0.000979333
EUR	Phe_280_1	Phe_537	0.552667	0.0740792	8.61958e-14
EUR	Phe_280_1	Phe_540	-0.0103126	0.10761	0.923653
EUR	Phe_280_1	Phe_540_1	0.0395402	0.100422	0.693774
EUR	Phe_280_1	Phe_540_11	0.0893541	0.0671791	0.18349
EUR	Phe_280_1	Phe_550	0.338253	0.0378301	3.84403e-19
EUR	Phe_280_1	Phe_550_1	-0.019926	0.0358344	0.578171
EUR	Phe_280_1	Phe_550_2	0.4589	0.0436631	7.76755e-26
EUR	Phe_280_1	Phe_550_3	-0.020876	0.107485	0.846001
EUR	Phe_280_1	Phe_550_4	0.146515	0.0381396	0.00012226
EUR	Phe_280_1	Phe_550_5	0.435357	0.0654635	2.92337e-11
EUR	Phe_280_1	Phe_555	0.271402	0.0520033	1.79948e-07
EUR	Phe_280_1	Phe_555_1	0.25088	0.0524439	1.72027e-06
EUR	Phe_280_1	Phe_555_2	0.25445	0.0634074	5.99653e-05
EUR	Phe_280_1	Phe_555_21	0.263221	0.101938	0.00981829
EUR	Phe_280_1	Phe_556_1	0.538923	0.110953	1.19038e-06
EUR	Phe_280_1	Phe_558	0.454248	0.0562088	6.40052e-16
EUR	Phe_280_1	Phe_559	0.262628	0.0901665	0.00358321
EUR	Phe_280_1	Phe_560	0.397708	0.0812023	9.69441e-07
EUR	Phe_280_1	Phe_560_4	0.389882	0.0859196	5.68552e-06
EUR	Phe_280_1	Phe_561	0.343112	0.0472305	3.74042e-13
EUR	Phe_280_1	Phe_561_1	0.374992	0.0593991	2.73499e-10
EUR	Phe_280_1	Phe_561_2	0.0308782	0.107063	0.773032
EUR	Phe_280_1	Phe_562	0.280697	0.0333606	3.96156e-17
EUR	Phe_280_1	Phe_562_1	0.27698	0.0324597	1.42579e-17
EUR	Phe_280_1	Phe_563	0.178514	0.0409494	1.3044e-05
EUR	Phe_280_1	Phe_564	0.342338	0.0460561	1.06111e-13
EUR	Phe_280_1	Phe_564_1	0.161845	0.0464466	0.000492986
EUR	Phe_280_1	Phe_564_9	0.550331	0.073674	8.03135e-14
EUR	Phe_280_1	Phe_565	0.340038	0.0540787	3.21912e-10
EUR	Phe_280_1	Phe_565_1	0.402807	0.0808895	6.36744e-07
EUR	Phe_280_1	Phe_567	0.328792	0.108892	0.00253253
EUR	Phe_280_1	Phe_568	0.438353	0.116281	0.000163393
EUR	Phe_280_1	Phe_568_1	0.322346	0.121487	0.00796991
EUR	Phe_280_1	Phe_569	0.542555	0.065617	1.35635e-16
EUR	Phe_280_1	Phe_571	0.349281	0.0498018	2.32572e-12
EUR	Phe_280_1	Phe_571_5	0.336581	0.0514083	5.86216e-11
EUR	Phe_280_1	Phe_571_51	0.261039	0.0653585	6.49796e-05
EUR	Phe_280_1	Phe_571_8	0.35338	0.0897277	8.20397e-05
EUR	Phe_280_1	Phe_571_81	0.283468	0.115172	0.0138452
EUR	Phe_280_1	Phe_572	0.213844	0.076855	0.00539523
EUR	Phe_280_1	Phe_573	0.398105	0.115787	0.000585452
EUR	Phe_280_1	Phe_573_3	0.320881	0.110615	0.00372127
EUR	Phe_280_1	Phe_573_5	0.102322	0.122827	0.404813
EUR	Phe_280_1	Phe_573_7	0.222856	0.0508151	1.1565e-05
EUR	Phe_280_1	Phe_574	0.259815	0.0533513	1.11656e-06
EUR	Phe_280_1	Phe_574_1	0.254464	0.0549513	3.64411e-06
EUR	Phe_280_1	Phe_574_12	0.222633	0.0815434	0.00632892
EUR	Phe_280_1	Phe_574_2	0.329218	0.0908629	0.000290937
EUR	Phe_280_1	Phe_574_3	0.278833	0.0772569	0.000307182
EUR	Phe_280_1	Phe_575	0.369979	0.0941863	8.55986e-05
EUR	Phe_280_1	Phe_575_1	0.146069	0.121067	0.227618
EUR	Phe_280_1	Phe_575_7	0.331362	0.11542	0.00409282
EUR	Phe_280_1	Phe_575_8	0.262437	0.105957	0.013256
EUR	Phe_280_1	Phe_577	0.297116	0.0763924	0.000100515
EUR	Phe_280_1	Phe_577_1	0.32953	0.0854785	0.000115671
EUR	Phe_280_1	Phe_577_2	0.2302	0.0851968	0.00689277
EUR	Phe_280_1	Phe_577_3	0.127094	0.0942708	0.177602
EUR	Phe_280_1	Phe_578	0.540605	0.0558474	3.66588e-22
EUR	Phe_280_1	Phe_578_1	0.546865	0.115292	2.1028e-06
EUR	Phe_280_1	Phe_578_2	0.645478	0.0821124	3.81373e-15
EUR	Phe_280_1	Phe_578_8	0.377464	0.0686658	3.8605e-08
EUR	Phe_280_1	Phe_578_9	0.612453	0.074874	2.84348e-16
EUR	Phe_280_1	Phe_579_2	0.288146	0.0967249	0.00289168
EUR	Phe_280_1	Phe_579_8	0.694085	0.114201	1.21873e-09
EUR	Phe_280_1	Phe_580	0.507502	0.0962467	1.34267e-07
EUR	Phe_280_1	Phe_580_3	0.458757	0.100073	4.55669e-06
EUR	Phe_280_1	Phe_580_31	0.324683	0.0784526	3.49448e-05
EUR	Phe_280_1	Phe_585	0.475318	0.0385715	6.80976e-35
EUR	Phe_280_1	Phe_585_1	0.619487	0.0465256	1.89444e-40
EUR	Phe_280_1	Phe_585_2	0.638767	0.0933599	7.81008e-12
EUR	Phe_280_1	Phe_585_3	0.40104	0.0387508	4.21972e-25
EUR	Phe_280_1	Phe_585_31	0.368524	0.0942967	9.30128e-05
EUR	Phe_280_1	Phe_586	0.341478	0.0678267	4.78954e-07
EUR	Phe_280_1	Phe_586_2	0.132131	0.0692414	0.0563574
EUR	Phe_280_1	Phe_587	0.372646	0.111468	0.000828528
EUR	Phe_280_1	Phe_588	0.399441	0.0900616	9.19865e-06
EUR	Phe_280_1	Phe_589	0.245599	0.10365	0.017812
EUR	Phe_280_1	Phe_590	0.142543	0.0896586	0.111871
EUR	Phe_280_1	Phe_591	0.294195	0.0470803	4.13638e-10
EUR	Phe_280_1	Phe_592	0.0904774	0.0818166	0.268789
EUR	Phe_280_1	Phe_592_1	0.0447476	0.0756486	0.554173
EUR	Phe_280_1	Phe_593	0.261611	0.0628399	3.13903e-05
EUR	Phe_280_1	Phe_594	0.129647	0.0359429	0.000309716
EUR	Phe_280_1	Phe_594_1	0.141259	0.0360732	9.00674e-05
EUR	Phe_280_1	Phe_594_2	-0.0423123	0.0656511	0.51925
EUR	Phe_280_1	Phe_594_3	0.144791	0.049678	0.00356147
EUR	Phe_280_1	Phe_594_8	0.106497	0.0797681	0.18185
EUR	Phe_280_1	Phe_595	0.270338	0.0967126	0.00518564
EUR	Phe_280_1	Phe_596	0.0788156	0.0546723	0.149415
EUR	Phe_280_1	Phe_596_1	0.00851488	0.0889319	0.923722
EUR	Phe_280_1	Phe_596_5	0.0621982	0.0672862	0.355287
EUR	Phe_280_1	Phe_597	0.167554	0.0795987	0.0352925
EUR	Phe_280_1	Phe_597_1	0.194436	0.0780115	0.0126881
EUR	Phe_280_1	Phe_599	0.105751	0.048022	0.0276559
EUR	Phe_280_1	Phe_599_1	0.301583	0.098894	0.00229181
EUR	Phe_280_1	Phe_599_2	0.138679	0.0506124	0.00614362
EUR	Phe_280_1	Phe_599_3	0.0486835	0.0923325	0.598011
EUR	Phe_280_1	Phe_599_4	0.129514	0.0566481	0.0222372
EUR	Phe_280_1	Phe_599_5	0.0115723	0.0631409	0.854581
EUR	Phe_280_1	Phe_599_9	-0.02429	0.0801308	0.761791
EUR	Phe_280_1	Phe_600	0.0600308	0.0390164	0.123901
EUR	Phe_280_1	Phe_601	0.182444	0.0651812	0.00512567
EUR	Phe_280_1	Phe_601_1	0.0124818	0.0788506	0.874223
EUR	Phe_280_1	Phe_601_11	-0.081535	0.114718	0.477244
EUR	Phe_280_1	Phe_601_12	-0.0623162	0.120107	0.603872
EUR	Phe_280_1	Phe_601_3	0.285058	0.099449	0.00415201
EUR	Phe_280_1	Phe_602	0.00480959	0.0999468	0.961619
EUR	Phe_280_1	Phe_603	0.0565837	0.0685533	0.409146
EUR	Phe_280_1	Phe_603_1	0.0280144	0.0630311	0.656714
EUR	Phe_280_1	Phe_603_2	-0.0128425	0.0918405	0.888791
EUR	Phe_280_1	Phe_604	0.260654	0.082358	0.0015514
EUR	Phe_280_1	Phe_604_1	0.322263	0.0870002	0.000212094
EUR	Phe_280_1	Phe_605	0.151508	0.0401043	0.000158186
EUR	Phe_280_1	Phe_608	0.116634	0.0639569	0.0682084
EUR	Phe_280_1	Phe_610	0.149918	0.114295	0.189629
EUR	Phe_280_1	Phe_610_4	0.023251	0.0912403	0.798852
EUR	Phe_280_1	Phe_611	0.378115	0.0799645	2.2614e-06
EUR	Phe_280_1	Phe_611_3	0.335962	0.0750786	7.64807e-06
EUR	Phe_280_1	Phe_612	0.162649	0.0990807	0.100677
EUR	Phe_280_1	Phe_612_2	0.154536	0.0528916	0.00348071
EUR	Phe_280_1	Phe_613	0.315222	0.128994	0.0145378
EUR	Phe_280_1	Phe_614	0.260405	0.128065	0.0420146
EUR	Phe_280_1	Phe_614_4	0.393068	0.10112	0.000101434
EUR	Phe_280_1	Phe_614_52	0.196184	0.114517	0.0866865
EUR	Phe_280_1	Phe_615	0.225973	0.0537909	2.65804e-05
EUR	Phe_280_1	Phe_618	0.201401	0.0565335	0.000367337
EUR	Phe_280_1	Phe_618_1	0.195692	0.0587302	0.000862087
EUR	Phe_280_1	Phe_619	0.556446	0.12807	1.39363e-05
EUR	Phe_280_1	Phe_622	0.101481	0.123927	0.412853
EUR	Phe_280_1	Phe_624_9	0.318612	0.0633072	4.83374e-07
EUR	Phe_280_1	Phe_625_1	0.0858076	0.110669	0.43813
EUR	Phe_280_1	Phe_626	0.405455	0.0916906	9.77955e-06
EUR	Phe_280_1	Phe_626_1	0.42784	0.0835395	3.03258e-07
EUR	Phe_280_1	Phe_626_12	0.383081	0.0546338	2.35273e-12
EUR	Phe_280_1	Phe_626_14	0.389641	0.124158	0.00169954
EUR	Phe_280_1	Phe_627	0.322796	0.084428	0.000131661
EUR	Phe_280_1	Phe_627_1	0.25153	0.0687128	0.000251627
EUR	Phe_280_1	Phe_628	0.329907	0.0631774	1.77079e-07
EUR	Phe_280_1	Phe_634_3	0.231655	0.077087	0.0026549
EUR	Phe_280_1	Phe_635_3	-0.0154598	0.122592	0.899646
EUR	Phe_280_1	Phe_636	0.190122	0.0713375	0.00769648
EUR	Phe_280_1	Phe_636_2	0.187977	0.0936163	0.0446483
EUR	Phe_280_1	Phe_636_3	0.260844	0.0797945	0.00107949
EUR	Phe_280_1	Phe_642	0.191963	0.0750203	0.0105029
EUR	Phe_280_1	Phe_642_1	0.22609	0.0688754	0.00102859
EUR	Phe_280_1	Phe_645	-0.0561885	0.117175	0.631565
EUR	Phe_280_1	Phe_647_1	0.184743	0.123312	0.134086
EUR	Phe_280_1	Phe_650	0.13544	0.0554916	0.0146574
EUR	Phe_280_1	Phe_681	0.498153	0.0505137	6.09826e-23
EUR	Phe_280_1	Phe_681_1	0.389922	0.0656878	2.92079e-09
EUR	Phe_280_1	Phe_681_2	0.463126	0.112963	4.135e-05
EUR	Phe_280_1	Phe_681_3	0.457554	0.0964487	2.09526e-06
EUR	Phe_280_1	Phe_681_7	0.418604	0.0775963	6.86627e-08
EUR	Phe_280_1	Phe_686	0.381265	0.091422	3.04086e-05
EUR	Phe_280_1	Phe_686_1	0.436629	0.0653619	2.38654e-11
EUR	Phe_280_1	Phe_686_3	0.144599	0.0581164	0.0128434
EUR	Phe_280_1	Phe_687_1	0.248179	0.0585834	2.27198e-05
EUR	Phe_280_1	Phe_687_4	0.398027	0.0552721	5.96702e-13
EUR	Phe_280_1	Phe_689	0.199669	0.0586577	0.000664152
EUR	Phe_280_1	Phe_690	0.170954	0.0472536	0.000297121
EUR	Phe_280_1	Phe_690_1	0.16617	0.0465732	0.000359805
EUR	Phe_280_1	Phe_694	-0.108167	0.0953321	0.25653
EUR	Phe_280_1	Phe_694_1	0.0271676	0.0929968	0.770183
EUR	Phe_280_1	Phe_694_2	-0.0654072	0.0809256	0.418953
EUR	Phe_280_1	Phe_695	0.217776	0.0557807	9.45603e-05
EUR	Phe_280_1	Phe_695_3	0.0396354	0.0566728	0.484319
EUR	Phe_280_1	Phe_695_4	0.0833083	0.118892	0.483487
EUR	Phe_280_1	Phe_695_41	0.178615	0.103983	0.0858447
EUR	Phe_280_1	Phe_695_42	0.098596	0.122222	0.419842
EUR	Phe_280_1	Phe_695_7	0.350565	0.0930013	0.000163598
EUR	Phe_280_1	Phe_696	0.183342	0.04946	0.000209837
EUR	Phe_280_1	Phe_696_4	0.174519	0.0498169	0.000459684
EUR	Phe_280_1	Phe_696_41	0.210152	0.0369341	1.27087e-08
EUR	Phe_280_1	Phe_696_42	0.237877	0.0496359	1.64775e-06
EUR	Phe_280_1	Phe_697	0.190101	0.0634674	0.0027422
EUR	Phe_280_1	Phe_698	0.213305	0.076715	0.00542777
EUR	Phe_280_1	Phe_700	0.246563	0.0467853	1.36353e-07
EUR	Phe_280_1	Phe_701	0.231965	0.0597706	0.000104061
EUR	Phe_280_1	Phe_701_2	0.198381	0.117451	0.091209
EUR	Phe_280_1	Phe_701_4	0.0814881	0.0925777	0.378743
EUR	Phe_280_1	Phe_702	-0.0209092	0.0412658	0.612369
EUR	Phe_280_1	Phe_702_1	-0.046326	0.0395905	0.241949
EUR	Phe_280_1	Phe_702_2	-0.0288091	0.0411319	0.483673
EUR	Phe_280_1	Phe_703	0.423686	0.0540671	4.64057e-15
EUR	Phe_280_1	Phe_703_1	0.324107	0.0492544	4.69621e-11
EUR	Phe_280_1	Phe_704	0.254219	0.0782925	0.00116609
EUR	Phe_280_1	Phe_705_3	0.287328	0.071301	5.58252e-05
EUR	Phe_280_1	Phe_706	0.198762	0.0447581	8.96237e-06
EUR	Phe_280_1	Phe_706_1	0.119059	0.057179	0.0373226
EUR	Phe_280_1	Phe_706_2	0.125465	0.0400322	0.00172377
EUR	Phe_280_1	Phe_706_8	0.292112	0.0699655	2.97877e-05
EUR	Phe_280_1	Phe_707	0.461393	0.0522471	1.03753e-18
EUR	Phe_280_1	Phe_707_1	0.488211	0.0906934	7.32179e-08
EUR	Phe_280_1	Phe_709	0.248274	0.113059	0.028094
EUR	Phe_280_1	Phe_709_2	0.233527	0.103279	0.0237517
EUR	Phe_280_1	Phe_709_3	0.232985	0.150185	0.120824
EUR	Phe_280_1	Phe_710	0.450685	0.0666525	1.36364e-11
EUR	Phe_280_1	Phe_710_1	0.439842	0.0643804	8.37797e-12
EUR	Phe_280_1	Phe_710_12	0.380124	0.0761089	5.89977e-07
EUR	Phe_280_1	Phe_710_19	0.484327	0.0668615	4.36481e-13
EUR	Phe_280_1	Phe_711	0.291968	0.098378	0.00299925
EUR	Phe_280_1	Phe_711_1	0.356149	0.0989524	0.000319206
EUR	Phe_280_1	Phe_713	0.258789	0.118504	0.0289776
EUR	Phe_280_1	Phe_714	0.453782	0.061673	1.86852e-13
EUR	Phe_280_1	Phe_714_1	0.42124	0.0510751	1.61796e-16
EUR	Phe_280_1	Phe_715	0.408456	0.0825248	7.44097e-07
EUR	Phe_280_1	Phe_715_1	0.453773	0.0940207	1.39089e-06
EUR	Phe_280_1	Phe_715_2	0.22757	0.0837973	0.0066133
EUR	Phe_280_1	Phe_716	0.426024	0.0436324	1.60775e-22
EUR	Phe_280_1	Phe_716_2	0.327894	0.0566755	7.23167e-09
EUR	Phe_280_1	Phe_716_9	0.445168	0.0459339	3.27701e-22
EUR	Phe_280_1	Phe_717	0.273698	0.0730486	0.000179109
EUR	Phe_280_1	Phe_720	0.278724	0.0394175	1.53738e-12
EUR	Phe_280_1	Phe_721	0.386521	0.0422775	6.10332e-20
EUR	Phe_280_1	Phe_721_1	0.36337	0.0432039	4.07968e-17
EUR	Phe_280_1	Phe_721_2	0.259185	0.0740819	0.00046767
EUR	Phe_280_1	Phe_722	0.340796	0.0391128	2.95517e-18
EUR	Phe_280_1	Phe_722_1	0.34626	0.0600462	8.09062e-09
EUR	Phe_280_1	Phe_722_6	0.361499	0.0446244	5.454e-16
EUR	Phe_280_1	Phe_722_7	0.165065	0.0875005	0.0592356
EUR	Phe_280_1	Phe_722_9	0.298548	0.0691671	1.58645e-05
EUR	Phe_280_1	Phe_724	0.402323	0.0810271	6.85995e-07
EUR	Phe_280_1	Phe_726	0.359768	0.0399643	2.21144e-19
EUR	Phe_280_1	Phe_726_1	0.329048	0.0546677	1.75436e-09
EUR	Phe_280_1	Phe_726_2	0.3337	0.0803279	3.26389e-05
EUR	Phe_280_1	Phe_726_3	0.318864	0.0690806	3.91524e-06
EUR	Phe_280_1	Phe_726_4	0.254014	0.0655637	0.000106929
EUR	Phe_280_1	Phe_727	0.356545	0.0417707	1.39222e-17
EUR	Phe_280_1	Phe_727_1	0.320564	0.0436236	2.00567e-13
EUR	Phe_280_1	Phe_727_2	0.237126	0.111716	0.0337895
EUR	Phe_280_1	Phe_727_4	0.226287	0.0705224	0.00133323
EUR	Phe_280_1	Phe_727_6	0.207353	0.0517426	6.13943e-05
EUR	Phe_280_1	Phe_728	0.0382171	0.0669289	0.567993
EUR	Phe_280_1	Phe_728_7	0.0778911	0.0530074	0.141714
EUR	Phe_280_1	Phe_728_71	0.00436215	0.0413928	0.916071
EUR	Phe_280_1	Phe_729	0.524186	0.0958594	4.54431e-08
EUR	Phe_280_1	Phe_729_1	0.345853	0.0781739	9.68264e-06
EUR	Phe_280_1	Phe_732	0.217094	0.145277	0.135083
EUR	Phe_280_1	Phe_733	0.167368	0.0948012	0.0774863
EUR	Phe_280_1	Phe_733_4	0.289755	0.120605	0.016283
EUR	Phe_280_1	Phe_733_8	0.367367	0.127955	0.00409079
EUR	Phe_280_1	Phe_735	0.261665	0.0472706	3.10388e-08
EUR	Phe_280_1	Phe_735_1	0.12341	0.047823	0.00986432
EUR	Phe_280_1	Phe_735_2	0.286125	0.0518167	3.35402e-08
EUR	Phe_280_1	Phe_735_21	0.26321	0.0487045	6.50903e-08
EUR	Phe_280_1	Phe_735_23	0.215889	0.0582751	0.000211678
EUR	Phe_280_1	Phe_735_3	0.159729	0.0405873	8.30457e-05
EUR	Phe_280_1	Phe_736	0.379677	0.0765094	6.95947e-07
EUR	Phe_280_1	Phe_737	0.180635	0.0808834	0.0255304
EUR	Phe_280_1	Phe_737_3	0.222778	0.0633056	0.000433039
EUR	Phe_280_1	Phe_738	0.415569	0.079523	1.73432e-07
EUR	Phe_280_1	Phe_738_4	0.366186	0.0580985	2.92249e-10
EUR	Phe_280_1	Phe_740	0.408056	0.0420506	2.90141e-22
EUR	Phe_280_1	Phe_740_1	0.348835	0.0410131	1.80885e-17
EUR	Phe_280_1	Phe_740_11	0.379208	0.0403382	5.42041e-21
EUR	Phe_280_1	Phe_740_12	0.379427	0.0866588	1.19551e-05
EUR	Phe_280_1	Phe_740_2	0.330013	0.0717442	4.22792e-06
EUR	Phe_280_1	Phe_740_9	0.424346	0.0422193	9.09283e-24
EUR	Phe_280_1	Phe_741	0.534045	0.0589661	1.3432e-19
EUR	Phe_280_1	Phe_741_3	0.58571	0.067014	2.32863e-18
EUR	Phe_280_1	Phe_741_4	0.358702	0.0904645	7.33629e-05
EUR	Phe_280_1	Phe_742	0.380266	0.090391	2.58903e-05
EUR	Phe_280_1	Phe_742_9	0.373775	0.101448	0.000229257
EUR	Phe_280_1	Phe_743	0.187494	0.0426698	1.11255e-05
EUR	Phe_280_1	Phe_743_1	0.0985388	0.0485001	0.0421817
EUR	Phe_280_1	Phe_743_11	0.094649	0.0487253	0.0520765
EUR	Phe_280_1	Phe_743_2	0.26419	0.087315	0.0024805
EUR	Phe_280_1	Phe_743_9	0.195131	0.0685889	0.00444193
EUR	Phe_280_1	Phe_745	0.396509	0.0375727	4.91461e-26
EUR	Phe_280_1	Phe_747	0.268717	0.0886321	0.00243079
EUR	Phe_280_1	Phe_747_1	0.220954	0.0986334	0.0250813
EUR	Phe_280_1	Phe_751	0.245508	0.111156	0.0271968
EUR	Phe_280_1	Phe_751_2	0.206767	0.103403	0.04554
EUR	Phe_280_1	Phe_751_21	0.202708	0.0941592	0.031333
EUR	Phe_280_1	Phe_755	0.179473	0.0790056	0.0231079
EUR	Phe_280_1	Phe_755_1	0.187967	0.0774464	0.0152218
EUR	Phe_280_1	Phe_757	0.320669	0.104353	0.00211978
EUR	Phe_280_1	Phe_760	0.367643	0.0377976	2.3222e-22
EUR	Phe_280_1	Phe_761	0.307815	0.0394917	6.4709e-15
EUR	Phe_280_1	Phe_764	0.355615	0.0484552	2.15116e-13
EUR	Phe_280_1	Phe_765	0.262952	0.0518611	3.97162e-07
EUR	Phe_280_1	Phe_766	0.384743	0.0803756	1.69449e-06
EUR	Phe_280_1	Phe_770	0.302709	0.0567141	9.42552e-08
EUR	Phe_280_1	Phe_771_1	0.385004	0.0799398	1.46334e-06
EUR	Phe_280_1	Phe_773	0.428087	0.0339149	1.58899e-36
EUR	Phe_280_1	Phe_781	0.442684	0.105221	2.58586e-05
EUR	Phe_280_1	Phe_782_3	0.392569	0.0419402	7.95826e-21
EUR	Phe_280_1	Phe_783	0.38946	0.0687969	1.50487e-08
EUR	Phe_280_1	Phe_785	0.339082	0.0382577	7.78165e-19
EUR	Phe_280_1	Phe_788	0.26146	0.0433297	1.5975e-09
EUR	Phe_280_1	Phe_789	0.511899	0.0455447	2.60877e-29
EUR	Phe_280_1	Phe_790_6	0.407687	0.0677402	1.76163e-09
EUR	Phe_280_1	Phe_791	0.760362	0.140149	5.78335e-08
EUR	Phe_280_1	Phe_798	0.400288	0.0548642	2.96491e-13
EUR	Phe_280_1	Phe_798_1	0.136206	0.108254	0.208314
EUR	Phe_280_1	Phe_800	0.29939	0.0556774	7.56415e-08
EUR	Phe_280_1	Phe_800_1	0.14084	0.074201	0.0576853
EUR	Phe_280_1	Phe_800_2	0.108142	0.07935	0.172929
EUR	Phe_280_1	Phe_800_3	0.303229	0.0749195	5.17918e-05
EUR	Phe_280_1	Phe_800_4	0.0125618	0.128686	0.922237
EUR	Phe_280_1	Phe_801	0.288444	0.0561039	2.7291e-07
EUR	Phe_280_1	Phe_801_1	0.468782	0.120694	0.000102728
EUR	Phe_280_1	Phe_803	0.0769146	0.0584037	0.187856
EUR	Phe_280_1	Phe_803_1	0.174097	0.0956623	0.0687732
EUR	Phe_280_1	Phe_803_2	-0.00438742	0.0618976	0.943492
EUR	Phe_280_1	Phe_803_3	0.135406	0.0699955	0.0530524
EUR	Phe_280_1	Phe_804	0.200289	0.0610235	0.00103014
EUR	Phe_280_1	Phe_805	0.306664	0.0861784	0.000373007
EUR	Phe_280_1	Phe_807	0.290512	0.069491	2.90775e-05
EUR	Phe_280_1	Phe_809	0.425093	0.0975228	1.3071e-05
EUR	Phe_280_1	Phe_817	0.135383	0.116943	0.246993
EUR	Phe_280_1	Phe_819	0.19392	0.0827585	0.0191188
EUR	Phe_280_1	Phe_830	0.242465	0.0976168	0.0129971
EUR	Phe_280_1	Phe_835	0.334223	0.0555377	1.76648e-09
EUR	Phe_280_1	Phe_840	0.327683	0.0493608	3.16857e-11
EUR	Phe_280_1	Phe_851	0.644306	0.105202	9.09947e-10
EUR	Phe_280_1	Phe_854	0.582933	0.0913474	1.75365e-10
EUR	Phe_280_1	Phe_858	0.408325	0.0705632	7.18049e-09
EUR	Phe_280_1	Phe_859	0.36003	0.102023	0.00041728
EUR	Phe_280_1	Phe_870	0.555045	0.0894079	5.36601e-10
EUR	Phe_280_1	Phe_870_3	0.169282	0.0990038	0.0872927
EUR	Phe_280_1	Phe_871	0.350324	0.06779	2.36884e-07
EUR	Phe_280_1	Phe_871_3	0.264333	0.0844526	0.00174834
EUR	Phe_280_1	Phe_871_4	0.115745	0.092754	0.212079
EUR	Phe_280_1	Phe_872	0.370887	0.0975482	0.000143478
EUR	Phe_280_1	Phe_874	0.362657	0.131507	0.0058207
EUR	Phe_280_1	Phe_915	0.294395	0.105907	0.00544025
EUR	Phe_280_1	Phe_916	0.423677	0.0503735	4.07546e-17
EUR	Phe_280_1	Phe_938	-0.0929387	0.0686828	0.176005
EUR	Phe_280_1	Phe_938_2	-0.142812	0.0711644	0.0447724
EUR	Phe_280_1	Phe_939	0.268396	0.0489167	4.0927e-08
EUR	Phe_280_1	Phe_946	0.15804	0.127074	0.213614
EUR	Phe_280_1	Phe_947	0.245118	0.0690036	0.000381958
EUR	Phe_280_1	Phe_949	0.284297	0.085203	0.000847792
EUR	Phe_280_1	Phe_952	-0.0732421	0.124689	0.556937
EUR	Phe_280_1	Phe_960	0.424643	0.0624479	1.04645e-11
EUR	Phe_280_1	Phe_960_2	0.435278	0.0694542	3.67789e-10
EUR	Phe_280_1	Phe_965	0.556879	0.0871561	1.6649e-10
EUR	Phe_280_1	Phe_969	0.355128	0.0859767	3.61954e-05
EUR	Phe_280_1	Phe_979	0.540368	0.0790162	7.99193e-12
EUR	Phe_280_1	Phe_990	0.150851	0.0894196	0.091603
EUR	Phe_280_1	QTL_ALB	-0.175853	0.0279024	2.93012e-10
EUR	Phe_280_1	QTL_ALT	0.175873	0.0383713	4.57355e-06
EUR	Phe_280_1	QTL_AST	0.126403	0.0425578	0.00297649
EUR	Phe_280_1	QTL_BASO	-0.000497864	0.0439438	0.990961
EUR	Phe_280_1	QTL_BMI	0.321076	0.0310189	4.1422e-25
EUR	Phe_280_1	QTL_BUN	-0.00371916	0.0303617	0.902507
EUR	Phe_280_1	QTL_CALCIUM	0.0472624	0.0306848	0.123499
EUR	Phe_280_1	QTL_CRE	-0.011529	0.0347942	0.740382
EUR	Phe_280_1	QTL_CRP	0.371786	0.0476435	6.02164e-15
EUR	Phe_280_1	QTL_DBP	0.174409	0.0398593	1.21095e-05
EUR	Phe_280_1	QTL_EGFR	0.0110146	0.0337455	0.74412
EUR	Phe_280_1	QTL_EOSINO	0.118544	0.032549	0.000270507
EUR	Phe_280_1	QTL_GLU	0.313968	0.0333266	4.47054e-21
EUR	Phe_280_1	QTL_HB	-0.362962	0.0547303	3.31567e-11
EUR	Phe_280_1	QTL_HBA1C	0.394666	0.0504958	5.46092e-15
EUR	Phe_280_1	QTL_HDLC	-0.196106	0.0298345	4.92716e-11
EUR	Phe_280_1	QTL_HEIGHT	-0.0369302	0.0240085	0.123996
EUR	Phe_280_1	QTL_HT	-0.32248	0.057068	1.59697e-08
EUR	Phe_280_1	QTL_LDLC	-0.00812435	0.0360047	0.821476
EUR	Phe_280_1	QTL_LYMPH	0.0497042	0.031445	0.113953
EUR	Phe_280_1	QTL_MCH	-0.255983	0.0464684	3.61378e-08
EUR	Phe_280_1	QTL_MCHC	-0.278906	0.0559915	6.31844e-07
EUR	Phe_280_1	QTL_MCV	-0.212719	0.0436708	1.11052e-06
EUR	Phe_280_1	QTL_MONO	0.0571877	0.0315709	0.0700783
EUR	Phe_280_1	QTL_MPV	-0.0103538	0.0292918	0.723735
EUR	Phe_280_1	QTL_NEUTRO	0.178577	0.036094	7.51543e-07
EUR	Phe_280_1	QTL_PLT	0.0933463	0.027925	0.000829517
EUR	Phe_280_1	QTL_RBC	-0.0890736	0.0314915	0.00467677
EUR	Phe_280_1	QTL_RDW	0.325457	0.0597249	5.05755e-08
EUR	Phe_280_1	QTL_SBP	0.255936	0.0345512	1.28769e-13
EUR	Phe_280_1	QTL_TC	-0.0954802	0.0312496	0.00224757
EUR	Phe_280_1	QTL_TG	0.21964	0.040029	4.08768e-08
EUR	Phe_280_1	QTL_WBC	0.166817	0.0334444	6.10452e-07
EUR	Phe_280_1	QTL_WEIGHT	0.258949	0.0290595	5.05657e-19
EUR	Phe_280_2	Phe_281	0.221985	0.140854	0.115027
EUR	Phe_280_2	Phe_281_1	0.264134	0.150003	0.0782618
EUR	Phe_280_2	Phe_281_11	0.06272	0.210161	0.765369
EUR	Phe_280_2	Phe_281_12	0.129992	0.119836	0.278034
EUR	Phe_280_2	Phe_283	0.0847699	0.20988	0.686289
EUR	Phe_280_2	Phe_284	0.594211	0.216016	0.0059455
EUR	Phe_280_2	Phe_285	0.726342	0.0808308	2.56502e-19
EUR	Phe_280_2	Phe_285_2	0.442491	0.110298	6.02596e-05
EUR	Phe_280_2	Phe_286	0.177966	0.118187	0.132117
EUR	Phe_280_2	Phe_286_7	0.0041477	0.153662	0.978466
EUR	Phe_280_2	Phe_287	0.250995	0.104187	0.0159927
EUR	Phe_280_2	Phe_287_3	0.316216	0.100093	0.00158186
EUR	Phe_280_2	Phe_287_32	0.439	0.152941	0.00409973
EUR	Phe_280_2	Phe_288	0.448719	0.125716	0.000357921
EUR	Phe_280_2	Phe_288_1	0.139436	0.13203	0.290924
EUR	Phe_280_2	Phe_288_2	0.281606	0.121914	0.0208949
EUR	Phe_280_2	Phe_289_4	0.516474	0.155322	0.000883607
EUR	Phe_280_2	Phe_289_8	-0.0493063	0.123895	0.690655
EUR	Phe_280_2	Phe_290_11	-0.181322	0.121842	0.136706
EUR	Phe_280_2	Phe_290_16	0.105464	0.230185	0.646831
EUR	Phe_280_2	Phe_292_3	0.0710958	0.236142	0.763359
EUR	Phe_280_2	Phe_297_2	0.3035	0.0869521	0.000482245
EUR	Phe_280_2	Phe_300_1	0.154205	0.0837864	0.0657013
EUR	Phe_280_2	Phe_300_11	-0.0322482	0.138485	0.815867
EUR	Phe_280_2	Phe_300_3	0.103443	0.160818	0.520076
EUR	Phe_280_2	Phe_300_9	0.259291	0.176129	0.140975
EUR	Phe_280_2	Phe_315_1	0.217291	0.178034	0.222274
EUR	Phe_280_2	Phe_317_11	0.232948	0.134799	0.0839679
EUR	Phe_280_2	Phe_318	0.563814	0.0903508	4.36788e-10
EUR	Phe_280_2	Phe_327	0.333728	0.0738876	6.28117e-06
EUR	Phe_280_2	Phe_327_3	0.290626	0.0636988	5.05461e-06
EUR	Phe_280_2	Phe_327_4	0.156587	0.0785642	0.0462496
EUR	Phe_280_2	Phe_327_41	-0.0245291	0.198901	0.901851
EUR	Phe_280_2	Phe_332	-0.0938786	0.101779	0.356332
EUR	Phe_280_2	Phe_333	0.286977	0.0760028	0.000159447
EUR	Phe_280_2	Phe_333_1	0.188853	0.0660453	0.0042438
EUR	Phe_280_2	Phe_333_2	0.542847	0.204579	0.00796651
EUR	Phe_280_2	Phe_333_4	0.0792834	0.166759	0.634475
EUR	Phe_280_2	Phe_334	0.421539	0.219979	0.0553313
EUR	Phe_280_2	Phe_335	-0.0239115	0.0958846	0.803069
EUR	Phe_280_2	Phe_337	0.212989	0.133707	0.111171
EUR	Phe_280_2	Phe_337_1	0.132123	0.132599	0.319051
EUR	Phe_280_2	Phe_338	0.297821	0.0760189	8.93898e-05
EUR	Phe_280_2	Phe_338_1	0.350606	0.113382	0.00198642
EUR	Phe_280_2	Phe_338_2	0.284836	0.0804115	0.000396754
EUR	Phe_280_2	Phe_339	0.337782	0.0734468	4.24512e-06
EUR	Phe_280_2	Phe_340	0.317608	0.0741719	1.85182e-05
EUR	Phe_280_2	Phe_340_1	0.191288	0.134793	0.155863
EUR	Phe_280_2	Phe_342	0.225791	0.188419	0.230784
EUR	Phe_280_2	Phe_345	0.339653	0.1003	0.000708238
EUR	Phe_280_2	Phe_345_1	0.257389	0.159918	0.107505
EUR	Phe_280_2	Phe_345_3	0.334344	0.140451	0.0172889
EUR	Phe_280_2	Phe_347	0.212333	0.212472	0.317627
EUR	Phe_280_2	Phe_348	0.728156	0.192982	0.000161176
EUR	Phe_280_2	Phe_348_8	0.5881	0.179763	0.00106969
EUR	Phe_280_2	Phe_348_9	-0.123314	0.215684	0.5675
EUR	Phe_280_2	Phe_350	0.306417	0.0703209	1.31614e-05
EUR	Phe_280_2	Phe_350_1	0.130969	0.0856738	0.126341
EUR	Phe_280_2	Phe_350_2	0.308402	0.0736095	2.79322e-05
EUR	Phe_280_2	Phe_351	0.228482	0.0638496	0.000345651
EUR	Phe_280_2	Phe_352	0.135187	0.144232	0.348609
EUR	Phe_280_2	Phe_352_1	0.072707	0.144173	0.614048
EUR	Phe_280_2	Phe_352_2	0.0184388	0.193845	0.924219
EUR	Phe_280_2	Phe_353	0.0405226	0.127607	0.750819
EUR	Phe_280_2	Phe_355	0.167163	0.205224	0.415336
EUR	Phe_280_2	Phe_356	0.155226	0.0831767	0.0620101
EUR	Phe_280_2	Phe_357	-0.0334807	0.127767	0.793288
EUR	Phe_280_2	Phe_358_1	0.722421	0.219951	0.00102174
EUR	Phe_280_2	Phe_359	0.0897088	0.201083	0.655505
EUR	Phe_280_2	Phe_359_2	0.149829	0.206671	0.468474
EUR	Phe_280_2	Phe_361	0.0746478	0.0918143	0.416201
EUR	Phe_280_2	Phe_361_1	-0.0580219	0.101852	0.568901
EUR	Phe_280_2	Phe_361_2	0.206702	0.165153	0.210724
EUR	Phe_280_2	Phe_362	0.441658	0.091037	1.22583e-06
EUR	Phe_280_2	Phe_362_2	0.290235	0.0901454	0.00128355
EUR	Phe_280_2	Phe_362_29	0.130864	0.100661	0.193585
EUR	Phe_280_2	Phe_362_3	0.48502	0.143015	0.000695361
EUR	Phe_280_2	Phe_362_31	0.0507382	0.188694	0.788014
EUR	Phe_280_2	Phe_362_4	0.190598	0.121725	0.117394
EUR	Phe_280_2	Phe_362_6	-0.128632	0.1406	0.360256
EUR	Phe_280_2	Phe_362_7	0.567778	0.204708	0.00554397
EUR	Phe_280_2	Phe_363	0.453854	0.219971	0.0390897
EUR	Phe_280_2	Phe_363_3	0.438956	0.195902	0.0250459
EUR	Phe_280_2	Phe_364	-0.165357	0.133059	0.213967
EUR	Phe_280_2	Phe_364_1	0.0709936	0.174864	0.684747
EUR	Phe_280_2	Phe_364_2	0.0687143	0.182831	0.70704
EUR	Phe_280_2	Phe_364_41	-0.162519	0.149782	0.277906
EUR	Phe_280_2	Phe_364_5	-0.0482642	0.112431	0.66772
EUR	Phe_280_2	Phe_365	-0.0467628	0.0621334	0.451679
EUR	Phe_280_2	Phe_365_1	0.00325949	0.0610044	0.957389
EUR	Phe_280_2	Phe_365_11	0.00700022	0.0699285	0.920261
EUR	Phe_280_2	Phe_365_2	-0.133162	0.0862763	0.122724
EUR	Phe_280_2	Phe_366	0.389127	0.0792393	9.0713e-07
EUR	Phe_280_2	Phe_366_2	0.343123	0.0832226	3.74054e-05
EUR	Phe_280_2	Phe_367	0.392198	0.0884265	9.19437e-06
EUR	Phe_280_2	Phe_367_1	-0.0634788	0.0707009	0.369266
EUR	Phe_280_2	Phe_367_2	0.107477	0.0992655	0.278931
EUR	Phe_280_2	Phe_367_4	0.392362	0.0883957	9.05063e-06
EUR	Phe_280_2	Phe_367_8	0.0995828	0.0735044	0.175485
EUR	Phe_280_2	Phe_367_9	0.130919	0.129481	0.311965
EUR	Phe_280_2	Phe_368	0.198198	0.0951113	0.0371732
EUR	Phe_280_2	Phe_368_1	0.145238	0.113021	0.198773
EUR	Phe_280_2	Phe_368_2	0.0765112	0.147144	0.60308
EUR	Phe_280_2	Phe_369	0.372331	0.147762	0.0117419
EUR	Phe_280_2	Phe_369_5	0.236608	0.106242	0.025942
EUR	Phe_280_2	Phe_370	0.0748068	0.176364	0.671448
EUR	Phe_280_2	Phe_370_1	0.322901	0.166493	0.0524495
EUR	Phe_280_2	Phe_371	0.320348	0.0904617	0.000398233
EUR	Phe_280_2	Phe_371_1	0.29853	0.213079	0.161205
EUR	Phe_280_2	Phe_371_2	0.321332	0.133867	0.016378
EUR	Phe_280_2	Phe_371_3	0.210253	0.0999619	0.0354369
EUR	Phe_280_2	Phe_372	0.128512	0.12117	0.288874
EUR	Phe_280_2	Phe_374	0.386066	0.0921414	2.79038e-05
EUR	Phe_280_2	Phe_374_1	0.267679	0.121921	0.0281267
EUR	Phe_280_2	Phe_374_3	0.410336	0.120032	0.000629556
EUR	Phe_280_2	Phe_375	0.203066	0.151849	0.181129
EUR	Phe_280_2	Phe_377	0.266419	0.15972	0.0953086
EUR	Phe_280_2	Phe_377_1	0.300959	0.216449	0.164396
EUR	Phe_280_2	Phe_378	0.0459229	0.13861	0.740411
EUR	Phe_280_2	Phe_378_1	-0.0419255	0.11611	0.718035
EUR	Phe_280_2	Phe_379	0.121906	0.108799	0.262514
EUR	Phe_280_2	Phe_379_2	0.00986663	0.103287	0.923897
EUR	Phe_280_2	Phe_379_3	0.333526	0.174957	0.0566069
EUR	Phe_280_2	Phe_379_5	0.20207	0.234529	0.388908
EUR	Phe_280_2	Phe_379_9	0.101897	0.19779	0.606428
EUR	Phe_280_2	Phe_380_1	0.0707216	0.122503	0.563735
EUR	Phe_280_2	Phe_380_4	-0.116585	0.0806598	0.148346
EUR	Phe_280_2	Phe_381	0.370238	0.100317	0.000223643
EUR	Phe_280_2	Phe_381_1	0.423906	0.113998	0.000200371
EUR	Phe_280_2	Phe_381_11	0.187577	0.10743	0.0808057
EUR	Phe_280_2	Phe_381_2	0.278377	0.144308	0.0537247
EUR	Phe_280_2	Phe_382	0.295339	0.17848	0.0979773
EUR	Phe_280_2	Phe_383	-0.250174	0.122888	0.0417713
EUR	Phe_280_2	Phe_384	0.0307557	0.133937	0.81838
EUR	Phe_280_2	Phe_384_4	0.0528141	0.117378	0.652746
EUR	Phe_280_2	Phe_385	0.249021	0.176037	0.157186
EUR	Phe_280_2	Phe_386	0.0343384	0.0972926	0.724134
EUR	Phe_280_2	Phe_386_1	0.317245	0.127182	0.0126167
EUR	Phe_280_2	Phe_386_2	-0.112893	0.101195	0.264592
EUR	Phe_280_2	Phe_386_9	0.42907	0.0830172	2.36042e-07
EUR	Phe_280_2	Phe_388	-0.0316354	0.222144	0.886757
EUR	Phe_280_2	Phe_389	0.017819	0.0624609	0.775428
EUR	Phe_280_2	Phe_389_1	0.0612642	0.0622926	0.325366
EUR	Phe_280_2	Phe_389_2	-0.148305	0.168554	0.378931
EUR	Phe_280_2	Phe_389_4	-0.0426766	0.080107	0.59421
EUR	Phe_280_2	Phe_394	0.33972	0.139488	0.0148721
EUR	Phe_280_2	Phe_395	0.263684	0.0840154	0.00169804
EUR	Phe_280_2	Phe_395_1	0.124173	0.103317	0.229418
EUR	Phe_280_2	Phe_395_2	0.24665	0.0821528	0.00267915
EUR	Phe_280_2	Phe_395_6	0.173566	0.0974184	0.0748057
EUR	Phe_280_2	Phe_396	0.288307	0.0989074	0.00355782
EUR	Phe_280_2	Phe_401	0.47392	0.0544235	3.09287e-18
EUR	Phe_280_2	Phe_401_1	0.448574	0.0563974	1.80882e-15
EUR	Phe_280_2	Phe_401_2	0.480709	0.0769168	4.11165e-10
EUR	Phe_280_2	Phe_401_21	0.607221	0.0926022	5.47884e-11
EUR	Phe_280_2	Phe_401_22	0.392608	0.0790966	6.91813e-07
EUR	Phe_280_2	Phe_401_3	0.603107	0.178458	0.000726051
EUR	Phe_280_2	Phe_402	-0.239157	0.170963	0.161849
EUR	Phe_280_2	Phe_411	0.379035	0.0498328	2.82418e-14
EUR	Phe_280_2	Phe_411_1	0.282395	0.0717982	8.38284e-05
EUR	Phe_280_2	Phe_411_2	0.334622	0.0667683	5.39554e-07
EUR	Phe_280_2	Phe_411_3	0.319815	0.0520279	7.89687e-10
EUR	Phe_280_2	Phe_411_4	0.371371	0.0504213	1.76679e-13
EUR	Phe_280_2	Phe_411_8	0.363419	0.0559811	8.48089e-11
EUR	Phe_280_2	Phe_411_9	0.668546	0.186285	0.000332156
EUR	Phe_280_2	Phe_414	0.230879	0.128022	0.0713207
EUR	Phe_280_2	Phe_415	0.206478	0.0891498	0.0205541
EUR	Phe_280_2	Phe_415_1	0.0968864	0.0917076	0.290754
EUR	Phe_280_2	Phe_415_11	0.103224	0.0921571	0.262675
EUR	Phe_280_2	Phe_415_2	0.245112	0.113239	0.0304216
EUR	Phe_280_2	Phe_416	0.435935	0.126235	0.000553633
EUR	Phe_280_2	Phe_418	0.459258	0.061571	8.71862e-14
EUR	Phe_280_2	Phe_418_1	0.384578	0.15757	0.0146599
EUR	Phe_280_2	Phe_420	0.498925	0.20159	0.0133253
EUR	Phe_280_2	Phe_420_3	0.326766	0.188281	0.0826477
EUR	Phe_280_2	Phe_425	0.364566	0.0871343	2.86482e-05
EUR	Phe_280_2	Phe_425_1	0.391458	0.0877112	8.08079e-06
EUR	Phe_280_2	Phe_425_11	0.360632	0.192361	0.060825
EUR	Phe_280_2	Phe_425_12	0.231468	0.176912	0.190745
EUR	Phe_280_2	Phe_425_8	0.547563	0.22223	0.0137416
EUR	Phe_280_2	Phe_426	0.36287	0.080889	7.25654e-06
EUR	Phe_280_2	Phe_426_2	0.190486	0.115545	0.0992327
EUR	Phe_280_2	Phe_426_21	0.138893	0.133402	0.297803
EUR	Phe_280_2	Phe_426_24	0.345987	0.133811	0.00971983
EUR	Phe_280_2	Phe_426_3	0.24933	0.0997666	0.0124497
EUR	Phe_280_2	Phe_426_31	0.17771	0.112468	0.114085
EUR	Phe_280_2	Phe_426_32	0.164055	0.117419	0.16236
EUR	Phe_280_2	Phe_426_9	0.293133	0.0904662	0.00119427
EUR	Phe_280_2	Phe_426_91	0.20026	0.0968444	0.0386537
EUR	Phe_280_2	Phe_427	0.282074	0.0621924	5.74644e-06
EUR	Phe_280_2	Phe_427_1	0.455444	0.100355	5.67044e-06
EUR	Phe_280_2	Phe_427_11	0.292222	0.12815	0.0225892
EUR	Phe_280_2	Phe_427_12	0.518315	0.116561	8.7192e-06
EUR	Phe_280_2	Phe_427_2	0.189912	0.0480732	7.79968e-05
EUR	Phe_280_2	Phe_427_3	0.258534	0.0871096	0.00299823
EUR	Phe_280_2	Phe_427_4	0.661788	0.197588	0.000810063
EUR	Phe_280_2	Phe_427_42	0.516355	0.155694	0.000911609
EUR	Phe_280_2	Phe_427_5	0.365794	0.109636	0.000848571
EUR	Phe_280_2	Phe_427_6	0.149675	0.1335	0.262221
EUR	Phe_280_2	Phe_427_7	0.392378	0.114524	0.000612147
EUR	Phe_280_2	Phe_427_8	0.410241	0.14117	0.00366071
EUR	Phe_280_2	Phe_427_9	0.120904	0.0869947	0.164593
EUR	Phe_280_2	Phe_428	0.534936	0.0680492	3.81029e-15
EUR	Phe_280_2	Phe_428_1	0.543419	0.0725281	6.75535e-14
EUR	Phe_280_2	Phe_428_2	0.523244	0.107343	1.09076e-06
EUR	Phe_280_2	Phe_429	0.309869	0.117103	0.00814203
EUR	Phe_280_2	Phe_429_2	0.351215	0.166825	0.0352663
EUR	Phe_280_2	Phe_429_3	0.174707	0.162325	0.281804
EUR	Phe_280_2	Phe_430	-0.247628	0.164478	0.132186
EUR	Phe_280_2	Phe_430_1	0.414961	0.124016	0.00081975
EUR	Phe_280_2	Phe_430_2	0.484967	0.181192	0.00743879
EUR	Phe_280_2	Phe_430_3	-0.387656	0.163854	0.0179881
EUR	Phe_280_2	Phe_433	0.382483	0.0700721	4.80385e-08
EUR	Phe_280_2	Phe_433_1	0.292505	0.0692525	2.40271e-05
EUR	Phe_280_2	Phe_433_11	0.134887	0.15189	0.374512
EUR	Phe_280_2	Phe_433_2	0.222537	0.0901977	0.013617
EUR	Phe_280_2	Phe_433_21	0.272745	0.100092	0.00643097
EUR	Phe_280_2	Phe_433_3	0.365177	0.0983711	0.000205435
EUR	Phe_280_2	Phe_433_31	0.359932	0.10025	0.000330234
EUR	Phe_280_2	Phe_433_5	0.460204	0.12335	0.00019082
EUR	Phe_280_2	Phe_433_8	0.210475	0.106	0.0470767
EUR	Phe_280_2	Phe_440	0.345989	0.0718938	1.49055e-06
EUR	Phe_280_2	Phe_440_2	0.27567	0.0741538	0.000201171
EUR	Phe_280_2	Phe_442	0.252171	0.0851617	0.00306554
EUR	Phe_280_2	Phe_442_1	0.243868	0.0811629	0.00265868
EUR	Phe_280_2	Phe_442_11	0.235044	0.0779135	0.00255513
EUR	Phe_280_2	Phe_442_2	0.0341631	0.136768	0.80275
EUR	Phe_280_2	Phe_443	0.368273	0.0647057	1.2593e-08
EUR	Phe_280_2	Phe_443_1	0.125314	0.142746	0.380009
EUR	Phe_280_2	Phe_443_9	0.370377	0.0679056	4.91697e-08
EUR	Phe_280_2	Phe_444	0.228527	0.113471	0.0440136
EUR	Phe_280_2	Phe_444_1	0.340618	0.126802	0.00722661
EUR	Phe_280_2	Phe_447_1	0.264437	0.152392	0.0826982
EUR	Phe_280_2	Phe_450	0.194505	0.122831	0.113304
EUR	Phe_280_2	Phe_451	0.0210087	0.11547	0.855629
EUR	Phe_280_2	Phe_451_2	-0.0127076	0.109556	0.907659
EUR	Phe_280_2	Phe_452	0.0579871	0.0966153	0.548382
EUR	Phe_280_2	Phe_454	0.0933848	0.070112	0.18288
EUR	Phe_280_2	Phe_454_1	0.110052	0.0680679	0.105922
EUR	Phe_280_2	Phe_454_11	0.194254	0.0892466	0.0295108
EUR	Phe_280_2	Phe_455	0.295329	0.0860288	0.000597158
EUR	Phe_280_2	Phe_456	0.0859262	0.0868703	0.322599
EUR	Phe_280_2	Phe_458	0.443285	0.0900978	8.65239e-07
EUR	Phe_280_2	Phe_458_1	0.414005	0.114183	0.000288063
EUR	Phe_280_2	Phe_458_9	0.399234	0.0968556	3.75685e-05
EUR	Phe_280_2	Phe_459	0.379033	0.102711	0.000224008
EUR	Phe_280_2	Phe_459_9	0.390073	0.110109	0.000396181
EUR	Phe_280_2	Phe_464	0.220834	0.0876275	0.0117306
EUR	Phe_280_2	Phe_465	0.302489	0.0801267	0.000159918
EUR	Phe_280_2	Phe_465_2	0.338836	0.115055	0.00322972
EUR	Phe_280_2	Phe_465_4	-0.0168562	0.137	0.902077
EUR	Phe_280_2	Phe_470	0.00181874	0.104495	0.986113
EUR	Phe_280_2	Phe_471	0.053375	0.0802989	0.50624
EUR	Phe_280_2	Phe_472	0.186505	0.11484	0.104367
EUR	Phe_280_2	Phe_473	0.3052	0.108358	0.00485378
EUR	Phe_280_2	Phe_473_1	0.170913	0.212228	0.42063
EUR	Phe_280_2	Phe_473_4	0.327823	0.136096	0.0160067
EUR	Phe_280_2	Phe_474	0.472126	0.126345	0.000186388
EUR	Phe_280_2	Phe_474_1	0.412034	0.131324	0.00170375
EUR	Phe_280_2	Phe_474_2	0.215204	0.0843966	0.010775
EUR	Phe_280_2	Phe_475	0.123539	0.0673786	0.0667267
EUR	Phe_280_2	Phe_476	0.156618	0.0862534	0.069402
EUR	Phe_280_2	Phe_477	0.569866	0.137948	3.61156e-05
EUR	Phe_280_2	Phe_479	0.161724	0.117683	0.169367
EUR	Phe_280_2	Phe_480	0.489121	0.0836877	5.07786e-09
EUR	Phe_280_2	Phe_480_1	0.321382	0.110297	0.00357084
EUR	Phe_280_2	Phe_480_11	0.199557	0.141486	0.158411
EUR	Phe_280_2	Phe_480_5	0.437388	0.226495	0.0534686
EUR	Phe_280_2	Phe_481	0.525537	0.154923	0.000693209
EUR	Phe_280_2	Phe_483	0.417722	0.0865681	1.39751e-06
EUR	Phe_280_2	Phe_495	0.215457	0.0677873	0.00148076
EUR	Phe_280_2	Phe_495_2	0.183967	0.124826	0.14054
EUR	Phe_280_2	Phe_496	0.463867	0.0579366	1.18061e-15
EUR	Phe_280_2	Phe_496_1	0.351913	0.0876777	5.97709e-05
EUR	Phe_280_2	Phe_496_2	0.49736	0.07194	4.7273e-12
EUR	Phe_280_2	Phe_496_21	0.481781	0.0712663	1.37713e-11
EUR	Phe_280_2	Phe_496_3	0.311861	0.169306	0.0654768
EUR	Phe_280_2	Phe_497	0.393664	0.104782	0.000171983
EUR	Phe_280_2	Phe_500	0.216946	0.198176	0.273643
EUR	Phe_280_2	Phe_500_2	-0.00699273	0.196484	0.97161
EUR	Phe_280_2	Phe_502	0.137599	0.117873	0.243068
EUR	Phe_280_2	Phe_503	0.834811	0.207625	5.80112e-05
EUR	Phe_280_2	Phe_504	0.252433	0.161223	0.11741
EUR	Phe_280_2	Phe_507	0.426834	0.114427	0.000191344
EUR	Phe_280_2	Phe_508	0.456514	0.137773	0.000921275
EUR	Phe_280_2	Phe_509	0.549261	0.0889871	6.72747e-10
EUR	Phe_280_2	Phe_509_1	0.567164	0.0934271	1.27391e-09
EUR	Phe_280_2	Phe_509_8	0.41963	0.113796	0.000226409
EUR	Phe_280_2	Phe_510	0.4513	0.127765	0.000412
EUR	Phe_280_2	Phe_512	0.546267	0.0668234	2.96413e-16
EUR	Phe_280_2	Phe_512_1	0.238102	0.192401	0.21589
EUR	Phe_280_2	Phe_512_2	0.465276	0.122816	0.000151618
EUR	Phe_280_2	Phe_512_7	0.627282	0.0657268	1.37718e-21
EUR	Phe_280_2	Phe_512_8	0.219557	0.082806	0.00801453
EUR	Phe_280_2	Phe_512_9	0.520838	0.074206	2.23767e-12
EUR	Phe_280_2	Phe_513	0.628189	0.105901	2.99523e-09
EUR	Phe_280_2	Phe_513_3	0.512158	0.150226	0.000651424
EUR	Phe_280_2	Phe_514	0.451208	0.0961486	2.69464e-06
EUR	Phe_280_2	Phe_516	0.383779	0.15211	0.0116347
EUR	Phe_280_2	Phe_516_1	0.379529	0.143594	0.00821597
EUR	Phe_280_2	Phe_519	0.5778	0.111263	2.0682e-07
EUR	Phe_280_2	Phe_519_8	0.577133	0.146634	8.28922e-05
EUR	Phe_280_2	Phe_519_9	0.489667	0.240528	0.0417706
EUR	Phe_280_2	Phe_520	0.0924426	0.223417	0.679045
EUR	Phe_280_2	Phe_521	0.351284	0.09403	0.000187065
EUR	Phe_280_2	Phe_521_1	0.352617	0.096633	0.000263235
EUR	Phe_280_2	Phe_522	0.349499	0.119958	0.00357395
EUR	Phe_280_2	Phe_522_5	0.35778	0.195908	0.0678105
EUR	Phe_280_2	Phe_523	0.217031	0.100516	0.0308374
EUR	Phe_280_2	Phe_523_1	0.189042	0.118696	0.111238
EUR	Phe_280_2	Phe_523_3	0.308817	0.112403	0.00600679
EUR	Phe_280_2	Phe_523_31	0.362286	0.11845	0.00222412
EUR	Phe_280_2	Phe_523_32	0.229113	0.128607	0.0748318
EUR	Phe_280_2	Phe_524	0.252124	0.173192	0.145461
EUR	Phe_280_2	Phe_524_3	-0.00616157	0.160686	0.969412
EUR	Phe_280_2	Phe_525	0.463662	0.0802711	7.64069e-09
EUR	Phe_280_2	Phe_526	0.0282654	0.153714	0.854106
EUR	Phe_280_2	Phe_526_4	-0.20726	0.169662	0.221857
EUR	Phe_280_2	Phe_526_41	0.0210725	0.125818	0.866989
EUR	Phe_280_2	Phe_527	0.110252	0.162811	0.498294
EUR	Phe_280_2	Phe_528	0.363009	0.152334	0.017173
EUR	Phe_280_2	Phe_528_3	0.421196	0.172218	0.0144566
EUR	Phe_280_2	Phe_528_6	0.177351	0.159987	0.267631
EUR	Phe_280_2	Phe_530	0.37235	0.0580079	1.37213e-10
EUR	Phe_280_2	Phe_530_1	0.364889	0.0561157	7.90266e-11
EUR	Phe_280_2	Phe_530_11	0.349391	0.0586821	2.61723e-09
EUR	Phe_280_2	Phe_530_12	0.396838	0.105438	0.000167413
EUR	Phe_280_2	Phe_530_14	0.296345	0.091018	0.00113036
EUR	Phe_280_2	Phe_530_2	0.397823	0.186745	0.0331465
EUR	Phe_280_2	Phe_530_3	0.286457	0.137301	0.0369472
EUR	Phe_280_2	Phe_530_5	0.419155	0.193613	0.0303947
EUR	Phe_280_2	Phe_531	0.547974	0.100275	4.6367e-08
EUR	Phe_280_2	Phe_531_2	0.523323	0.153423	0.0006473
EUR	Phe_280_2	Phe_531_3	0.738078	0.183698	5.8721e-05
EUR	Phe_280_2	Phe_531_4	0.151765	0.138403	0.272839
EUR	Phe_280_2	Phe_532	0.362856	0.0796768	5.26112e-06
EUR	Phe_280_2	Phe_535	0.561204	0.0809937	4.23878e-12
EUR	Phe_280_2	Phe_535_1	0.624831	0.183272	0.000651291
EUR	Phe_280_2	Phe_535_6	0.45332	0.133689	0.000696711
EUR	Phe_280_2	Phe_535_8	0.528379	0.130134	4.90157e-05
EUR	Phe_280_2	Phe_535_9	0.604286	0.182579	0.000933887
EUR	Phe_280_2	Phe_536	0.173454	0.161671	0.283323
EUR	Phe_280_2	Phe_537	0.70347	0.11404	6.8889e-10
EUR	Phe_280_2	Phe_540	0.0695403	0.162769	0.66921
EUR	Phe_280_2	Phe_540_1	0.136391	0.153998	0.375795
EUR	Phe_280_2	Phe_540_11	0.0793406	0.112099	0.479085
EUR	Phe_280_2	Phe_550	0.235367	0.0648446	0.000283744
EUR	Phe_280_2	Phe_550_1	0.053797	0.0637078	0.398427
EUR	Phe_280_2	Phe_550_2	0.292078	0.0695852	2.69989e-05
EUR	Phe_280_2	Phe_550_3	0.25597	0.200414	0.20153
EUR	Phe_280_2	Phe_550_4	0.0610789	0.0678851	0.36826
EUR	Phe_280_2	Phe_550_5	0.551403	0.107396	2.83235e-07
EUR	Phe_280_2	Phe_555	0.221554	0.0898749	0.013696
EUR	Phe_280_2	Phe_555_1	0.25875	0.108677	0.0172699
EUR	Phe_280_2	Phe_555_2	0.184413	0.103496	0.0747767
EUR	Phe_280_2	Phe_555_21	0.278558	0.173593	0.108568
EUR	Phe_280_2	Phe_556_1	0.394416	0.201349	0.0501285
EUR	Phe_280_2	Phe_558	0.317249	0.0895266	0.000394653
EUR	Phe_280_2	Phe_559	0.166767	0.162755	0.305528
EUR	Phe_280_2	Phe_560	0.409639	0.144707	0.00464303
EUR	Phe_280_2	Phe_560_4	0.359764	0.15461	0.0199696
EUR	Phe_280_2	Phe_561	0.230235	0.0871498	0.00824585
EUR	Phe_280_2	Phe_561_1	0.266318	0.103468	0.0100558
EUR	Phe_280_2	Phe_561_2	-0.196098	0.189693	0.301247
EUR	Phe_280_2	Phe_562	0.253879	0.0544608	3.13628e-06
EUR	Phe_280_2	Phe_562_1	0.260421	0.0562127	3.60785e-06
EUR	Phe_280_2	Phe_563	0.202522	0.0705125	0.00407704
EUR	Phe_280_2	Phe_564	0.334939	0.0818185	4.24584e-05
EUR	Phe_280_2	Phe_564_1	0.158238	0.0857822	0.065088
EUR	Phe_280_2	Phe_564_9	0.582072	0.12766	5.12652e-06
EUR	Phe_280_2	Phe_565	0.329718	0.102476	0.00129311
EUR	Phe_280_2	Phe_565_1	0.249213	0.116083	0.0318044
EUR	Phe_280_2	Phe_567	0.437784	0.186647	0.0190006
EUR	Phe_280_2	Phe_568	0.495098	0.172389	0.00407909
EUR	Phe_280_2	Phe_568_1	0.466876	0.17213	0.00668072
EUR	Phe_280_2	Phe_569	0.403366	0.117232	0.000580124
EUR	Phe_280_2	Phe_571	0.367443	0.088911	3.5851e-05
EUR	Phe_280_2	Phe_571_5	0.383178	0.0925869	3.4947e-05
EUR	Phe_280_2	Phe_571_51	0.335447	0.116906	0.00411294
EUR	Phe_280_2	Phe_571_8	0.414472	0.156079	0.00791846
EUR	Phe_280_2	Phe_571_81	0.525607	0.192031	0.00619856
EUR	Phe_280_2	Phe_572	0.288288	0.159546	0.0707742
EUR	Phe_280_2	Phe_573	0.337739	0.170528	0.0476419
EUR	Phe_280_2	Phe_573_3	0.42688	0.167647	0.0108869
EUR	Phe_280_2	Phe_573_5	0.276904	0.177343	0.118427
EUR	Phe_280_2	Phe_573_7	0.273053	0.0920641	0.00301796
EUR	Phe_280_2	Phe_574	0.316458	0.0880731	0.000326732
EUR	Phe_280_2	Phe_574_1	0.306305	0.085776	0.000355634
EUR	Phe_280_2	Phe_574_12	0.205349	0.121237	0.0903068
EUR	Phe_280_2	Phe_574_2	0.284235	0.158783	0.0734414
EUR	Phe_280_2	Phe_574_3	0.432093	0.131905	0.00105366
EUR	Phe_280_2	Phe_575	0.49674	0.176521	0.00489213
EUR	Phe_280_2	Phe_575_1	0.235327	0.208105	0.258136
EUR	Phe_280_2	Phe_575_7	0.27249	0.21836	0.212071
EUR	Phe_280_2	Phe_575_8	0.230864	0.197405	0.242206
EUR	Phe_280_2	Phe_577	0.28777	0.124464	0.020773
EUR	Phe_280_2	Phe_577_1	0.338659	0.136819	0.0133147
EUR	Phe_280_2	Phe_577_2	0.038209	0.129475	0.767912
EUR	Phe_280_2	Phe_577_3	0.184957	0.169985	0.27656
EUR	Phe_280_2	Phe_578	0.765715	0.0930275	1.85556e-16
EUR	Phe_280_2	Phe_578_1	0.641804	0.205371	0.00177745
EUR	Phe_280_2	Phe_578_2	0.905455	0.140621	1.20285e-10
EUR	Phe_280_2	Phe_578_8	0.526538	0.115815	5.4578e-06
EUR	Phe_280_2	Phe_578_9	0.864529	0.133561	9.61286e-11
EUR	Phe_280_2	Phe_579_2	0.614342	0.169698	0.000294364
EUR	Phe_280_2	Phe_579_8	0.697621	0.186997	0.000190978
EUR	Phe_280_2	Phe_580	0.671204	0.1517	9.66435e-06
EUR	Phe_280_2	Phe_580_3	0.490099	0.166504	0.00324556
EUR	Phe_280_2	Phe_580_31	0.46594	0.131857	0.00040984
EUR	Phe_280_2	Phe_585	0.43522	0.0596356	2.92104e-13
EUR	Phe_280_2	Phe_585_1	0.611985	0.0705922	4.34779e-18
EUR	Phe_280_2	Phe_585_2	0.696207	0.160069	1.36491e-05
EUR	Phe_280_2	Phe_585_3	0.360013	0.0631102	1.16671e-08
EUR	Phe_280_2	Phe_585_31	0.527968	0.157964	0.000830803
EUR	Phe_280_2	Phe_586	0.502321	0.118013	2.07677e-05
EUR	Phe_280_2	Phe_586_2	0.140574	0.111649	0.208005
EUR	Phe_280_2	Phe_587	0.372294	0.186558	0.0459784
EUR	Phe_280_2	Phe_588	0.339737	0.153779	0.0271565
EUR	Phe_280_2	Phe_589	0.129495	0.205943	0.529487
EUR	Phe_280_2	Phe_590	0.266228	0.154162	0.0841783
EUR	Phe_280_2	Phe_591	0.324536	0.0805125	5.55699e-05
EUR	Phe_280_2	Phe_592	-0.0862435	0.147111	0.557708
EUR	Phe_280_2	Phe_592_1	-0.0822603	0.139461	0.555294
EUR	Phe_280_2	Phe_593	0.361179	0.0934211	0.00011057
EUR	Phe_280_2	Phe_594	0.184865	0.0601447	0.00211438
EUR	Phe_280_2	Phe_594_1	0.20438	0.06465	0.00157052
EUR	Phe_280_2	Phe_594_2	-0.00171093	0.114792	0.988108
EUR	Phe_280_2	Phe_594_3	0.158782	0.086913	0.0677146
EUR	Phe_280_2	Phe_594_8	0.190907	0.150239	0.203839
EUR	Phe_280_2	Phe_595	0.250879	0.143598	0.0806222
EUR	Phe_280_2	Phe_596	0.129234	0.0930679	0.164955
EUR	Phe_280_2	Phe_596_1	0.183831	0.154213	0.233239
EUR	Phe_280_2	Phe_596_5	-0.0761747	0.117633	0.517269
EUR	Phe_280_2	Phe_597	0.451474	0.127307	0.000390613
EUR	Phe_280_2	Phe_597_1	0.356433	0.1301	0.00614984
EUR	Phe_280_2	Phe_599	0.0854547	0.0795394	0.282657
EUR	Phe_280_2	Phe_599_1	0.0490744	0.164703	0.765736
EUR	Phe_280_2	Phe_599_2	0.0599573	0.0891338	0.501159
EUR	Phe_280_2	Phe_599_3	0.0911895	0.149197	0.541067
EUR	Phe_280_2	Phe_599_4	0.0693428	0.0985059	0.481467
EUR	Phe_280_2	Phe_599_5	-0.113089	0.0979457	0.24825
EUR	Phe_280_2	Phe_599_9	0.0685355	0.136478	0.615547
EUR	Phe_280_2	Phe_600	0.0159557	0.0689702	0.817049
EUR	Phe_280_2	Phe_601	0.259178	0.124302	0.0370632
EUR	Phe_280_2	Phe_601_1	0.0832763	0.147725	0.572942
EUR	Phe_280_2	Phe_601_11	-0.29613	0.180472	0.100827
EUR	Phe_280_2	Phe_601_12	0.281874	0.216501	0.192933
EUR	Phe_280_2	Phe_601_3	0.38213	0.188685	0.0428439
EUR	Phe_280_2	Phe_602	-0.111073	0.177026	0.530374
EUR	Phe_280_2	Phe_603	-0.0147648	0.125442	0.906303
EUR	Phe_280_2	Phe_603_1	-0.0907372	0.107713	0.399567
EUR	Phe_280_2	Phe_603_2	-0.103888	0.147901	0.482422
EUR	Phe_280_2	Phe_604	0.280633	0.142529	0.0489591
EUR	Phe_280_2	Phe_604_1	0.447602	0.156788	0.00430618
EUR	Phe_280_2	Phe_605	0.0177023	0.0617909	0.774505
EUR	Phe_280_2	Phe_608	0.107457	0.1244	0.387698
EUR	Phe_280_2	Phe_610	0.351255	0.199579	0.0784114
EUR	Phe_280_2	Phe_610_4	-0.0292576	0.170402	0.863675
EUR	Phe_280_2	Phe_611	0.258725	0.125271	0.0388927
EUR	Phe_280_2	Phe_611_3	-0.059185	0.128577	0.645296
EUR	Phe_280_2	Phe_612	0.0922964	0.171068	0.589521
EUR	Phe_280_2	Phe_612_2	0.0355013	0.0945212	0.707221
EUR	Phe_280_2	Phe_613	0.67267	0.216335	0.00187472
EUR	Phe_280_2	Phe_614	0.613963	0.210121	0.00347844
EUR	Phe_280_2	Phe_614_4	0.445326	0.180746	0.0137464
EUR	Phe_280_2	Phe_614_52	0.185608	0.17805	0.297204
EUR	Phe_280_2	Phe_615	0.24627	0.0929757	0.00807891
EUR	Phe_280_2	Phe_618	0.301926	0.089308	0.000722927
EUR	Phe_280_2	Phe_618_1	0.286345	0.091107	0.00167251
EUR	Phe_280_2	Phe_619	0.392362	0.208252	0.0595547
EUR	Phe_280_2	Phe_622	0.0749526	0.224776	0.738791
EUR	Phe_280_2	Phe_624_9	0.253462	0.111378	0.0228638
EUR	Phe_280_2	Phe_625_1	0.134572	0.210077	0.521791
EUR	Phe_280_2	Phe_626	0.38546	0.137747	0.00513679
EUR	Phe_280_2	Phe_626_1	0.429037	0.128585	0.000848072
EUR	Phe_280_2	Phe_626_12	0.388045	0.0893524	1.4064e-05
EUR	Phe_280_2	Phe_626_14	0.61851	0.211934	0.00351827
EUR	Phe_280_2	Phe_627	0.312951	0.145601	0.0316054
EUR	Phe_280_2	Phe_627_1	0.276605	0.13078	0.0344266
EUR	Phe_280_2	Phe_628	0.454235	0.0984698	3.97017e-06
EUR	Phe_280_2	Phe_634_3	0.401942	0.149889	0.00732694
EUR	Phe_280_2	Phe_635_3	0.368462	0.18223	0.0431799
EUR	Phe_280_2	Phe_636	0.0978614	0.127688	0.443432
EUR	Phe_280_2	Phe_636_2	0.367609	0.172935	0.0335283
EUR	Phe_280_2	Phe_636_3	0.37107	0.137597	0.0070012
EUR	Phe_280_2	Phe_642	0.208608	0.134246	0.120203
EUR	Phe_280_2	Phe_642_1	0.206048	0.1207	0.0878013
EUR	Phe_280_2	Phe_645	0.0675984	0.199242	0.734401
EUR	Phe_280_2	Phe_647_1	0.130794	0.228802	0.567562
EUR	Phe_280_2	Phe_650	0.10593	0.101078	0.294636
EUR	Phe_280_2	Phe_681	0.434279	0.0771115	1.78305e-08
EUR	Phe_280_2	Phe_681_1	0.23997	0.123959	0.0528812
EUR	Phe_280_2	Phe_681_2	0.153818	0.202702	0.447951
EUR	Phe_280_2	Phe_681_3	0.375838	0.162126	0.0204392
EUR	Phe_280_2	Phe_681_7	0.484686	0.149229	0.00116243
EUR	Phe_280_2	Phe_686	0.266858	0.161653	0.0987787
EUR	Phe_280_2	Phe_686_1	0.570351	0.11325	4.74791e-07
EUR	Phe_280_2	Phe_686_3	0.225147	0.101189	0.0260803
EUR	Phe_280_2	Phe_687_1	0.27908	0.103246	0.00687032
EUR	Phe_280_2	Phe_687_4	0.186323	0.0967942	0.0542366
EUR	Phe_280_2	Phe_689	0.288465	0.102387	0.00484144
EUR	Phe_280_2	Phe_690	0.224005	0.0890104	0.0118489
EUR	Phe_280_2	Phe_690_1	0.211928	0.0850371	0.0126961
EUR	Phe_280_2	Phe_694	-0.0266152	0.143955	0.853319
EUR	Phe_280_2	Phe_694_1	0.118345	0.178958	0.508421
EUR	Phe_280_2	Phe_694_2	-0.00767776	0.130903	0.953229
EUR	Phe_280_2	Phe_695	0.192904	0.100767	0.055575
EUR	Phe_280_2	Phe_695_3	-0.0634972	0.102517	0.535664
EUR	Phe_280_2	Phe_695_4	0.0593616	0.196268	0.762308
EUR	Phe_280_2	Phe_695_41	0.356973	0.15903	0.0247881
EUR	Phe_280_2	Phe_695_42	0.101724	0.207864	0.624576
EUR	Phe_280_2	Phe_695_7	0.382392	0.148552	0.0100492
EUR	Phe_280_2	Phe_696	0.162147	0.0801886	0.0431695
EUR	Phe_280_2	Phe_696_4	0.158369	0.0814377	0.051816
EUR	Phe_280_2	Phe_696_41	0.141723	0.0752385	0.0596117
EUR	Phe_280_2	Phe_696_42	0.2255	0.0993442	0.0232144
EUR	Phe_280_2	Phe_697	0.0716034	0.0972886	0.461737
EUR	Phe_280_2	Phe_698	0.168185	0.126637	0.184151
EUR	Phe_280_2	Phe_700	0.230694	0.0861926	0.00743963
EUR	Phe_280_2	Phe_701	0.199688	0.0968885	0.0393023
EUR	Phe_280_2	Phe_701_2	0.0704934	0.1856	0.704085
EUR	Phe_280_2	Phe_701_4	0.236794	0.17767	0.182605
EUR	Phe_280_2	Phe_702	0.0961688	0.0670809	0.15168
EUR	Phe_280_2	Phe_702_1	0.0451761	0.0619172	0.465623
EUR	Phe_280_2	Phe_702_2	0.0676078	0.0691605	0.328297
EUR	Phe_280_2	Phe_703	0.305084	0.0938916	0.00115681
EUR	Phe_280_2	Phe_703_1	0.25258	0.0819106	0.00204511
EUR	Phe_280_2	Phe_704	0.200957	0.139341	0.149246
EUR	Phe_280_2	Phe_705_3	0.293806	0.127569	0.0212721
EUR	Phe_280_2	Phe_706	0.217988	0.0805214	0.00678532
EUR	Phe_280_2	Phe_706_1	0.00735574	0.107462	0.945428
EUR	Phe_280_2	Phe_706_2	0.10458	0.0717429	0.14492
EUR	Phe_280_2	Phe_706_8	0.282596	0.127655	0.0268461
EUR	Phe_280_2	Phe_707	0.248847	0.0786579	0.00155796
EUR	Phe_280_2	Phe_707_1	0.162154	0.143082	0.25709
EUR	Phe_280_2	Phe_709	0.169897	0.17582	0.333887
EUR	Phe_280_2	Phe_709_2	0.236143	0.147852	0.11023
EUR	Phe_280_2	Phe_709_3	0.0764735	0.231017	0.740622
EUR	Phe_280_2	Phe_710	0.416462	0.0938291	9.058e-06
EUR	Phe_280_2	Phe_710_1	0.394723	0.0932996	2.32964e-05
EUR	Phe_280_2	Phe_710_12	0.208105	0.106697	0.0511244
EUR	Phe_280_2	Phe_710_19	0.379353	0.10514	0.000308474
EUR	Phe_280_2	Phe_711	0.14411	0.166408	0.38649
EUR	Phe_280_2	Phe_711_1	0.220724	0.159383	0.166093
EUR	Phe_280_2	Phe_713	0.0966957	0.195655	0.621154
EUR	Phe_280_2	Phe_714	0.325447	0.105867	0.00211133
EUR	Phe_280_2	Phe_714_1	0.27695	0.0883965	0.00173002
EUR	Phe_280_2	Phe_715	0.261705	0.13588	0.0541051
EUR	Phe_280_2	Phe_715_1	0.44822	0.159565	0.00496948
EUR	Phe_280_2	Phe_715_2	0.125392	0.159028	0.430412
EUR	Phe_280_2	Phe_716	0.295856	0.0674942	1.16825e-05
EUR	Phe_280_2	Phe_716_2	0.246006	0.0889388	0.00567462
EUR	Phe_280_2	Phe_716_9	0.311315	0.0715698	1.36254e-05
EUR	Phe_280_2	Phe_717	0.395742	0.132947	0.00291376
EUR	Phe_280_2	Phe_720	0.196187	0.0680104	0.00391826
EUR	Phe_280_2	Phe_721	0.331729	0.0744945	8.46493e-06
EUR	Phe_280_2	Phe_721_1	0.333946	0.0764725	1.26041e-05
EUR	Phe_280_2	Phe_721_2	0.0286883	0.120228	0.811404
EUR	Phe_280_2	Phe_722	0.283508	0.0704582	5.72722e-05
EUR	Phe_280_2	Phe_722_1	0.108265	0.0918373	0.238448
EUR	Phe_280_2	Phe_722_6	0.337742	0.0803669	2.63988e-05
EUR	Phe_280_2	Phe_722_7	-0.107379	0.139448	0.441284
EUR	Phe_280_2	Phe_722_9	0.0916749	0.117179	0.434011
EUR	Phe_280_2	Phe_724	0.45234	0.126278	0.000340868
EUR	Phe_280_2	Phe_726	0.243692	0.0707538	0.000572693
EUR	Phe_280_2	Phe_726_1	0.166176	0.0874293	0.0573425
EUR	Phe_280_2	Phe_726_2	0.349676	0.136506	0.0104187
EUR	Phe_280_2	Phe_726_3	0.203165	0.128419	0.113638
EUR	Phe_280_2	Phe_726_4	0.0522142	0.114759	0.649116
EUR	Phe_280_2	Phe_727	0.190231	0.0768553	0.0133169
EUR	Phe_280_2	Phe_727_1	0.213141	0.0902072	0.0181379
EUR	Phe_280_2	Phe_727_2	-0.324811	0.199917	0.104221
EUR	Phe_280_2	Phe_727_4	0.109514	0.131968	0.406622
EUR	Phe_280_2	Phe_727_6	0.0400885	0.0949545	0.672889
EUR	Phe_280_2	Phe_728	0.0667114	0.112052	0.551601
EUR	Phe_280_2	Phe_728_7	0.0433546	0.103692	0.675867
EUR	Phe_280_2	Phe_728_71	0.134398	0.0730803	0.0659076
EUR	Phe_280_2	Phe_729	0.537787	0.16547	0.00115385
EUR	Phe_280_2	Phe_729_1	0.349524	0.124632	0.00504023
EUR	Phe_280_2	Phe_732	0.0339487	0.236026	0.885631
EUR	Phe_280_2	Phe_733	0.329761	0.161471	0.0411287
EUR	Phe_280_2	Phe_733_4	0.589686	0.193171	0.00226822
EUR	Phe_280_2	Phe_733_8	-0.0281527	0.241409	0.907163
EUR	Phe_280_2	Phe_735	0.0858206	0.0710168	0.226872
EUR	Phe_280_2	Phe_735_1	0.0723972	0.0779236	0.352848
EUR	Phe_280_2	Phe_735_2	0.127444	0.0844087	0.131082
EUR	Phe_280_2	Phe_735_21	0.0921511	0.0773505	0.233518
EUR	Phe_280_2	Phe_735_23	0.12798	0.085699	0.135342
EUR	Phe_280_2	Phe_735_3	0.0962274	0.0663331	0.146872
EUR	Phe_280_2	Phe_736	0.160533	0.138418	0.246143
EUR	Phe_280_2	Phe_737	-0.126783	0.132427	0.338377
EUR	Phe_280_2	Phe_737_3	-0.123972	0.110609	0.262369
EUR	Phe_280_2	Phe_738	0.446295	0.137867	0.00120737
EUR	Phe_280_2	Phe_738_4	0.251311	0.0987527	0.0109324
EUR	Phe_280_2	Phe_740	0.35805	0.0638312	2.03119e-08
EUR	Phe_280_2	Phe_740_1	0.28519	0.0656692	1.40661e-05
EUR	Phe_280_2	Phe_740_11	0.24003	0.0714518	0.000781338
EUR	Phe_280_2	Phe_740_12	0.277798	0.164265	0.0908075
EUR	Phe_280_2	Phe_740_2	0.318344	0.125258	0.0110376
EUR	Phe_280_2	Phe_740_9	0.377152	0.0638505	3.48818e-09
EUR	Phe_280_2	Phe_741	0.364023	0.0904723	5.73203e-05
EUR	Phe_280_2	Phe_741_3	0.38855	0.107757	0.000311189
EUR	Phe_280_2	Phe_741_4	0.30737	0.153568	0.0453361
EUR	Phe_280_2	Phe_742	0.351343	0.161913	0.0300101
EUR	Phe_280_2	Phe_742_9	0.348816	0.174892	0.0461007
EUR	Phe_280_2	Phe_743	0.0590391	0.0838943	0.481599
EUR	Phe_280_2	Phe_743_1	-0.00962806	0.0847108	0.909509
EUR	Phe_280_2	Phe_743_11	-0.0150598	0.0845579	0.858644
EUR	Phe_280_2	Phe_743_2	-0.0826768	0.175149	0.6369
EUR	Phe_280_2	Phe_743_9	0.113928	0.137126	0.406071
EUR	Phe_280_2	Phe_745	0.382299	0.0624534	9.2788e-10
EUR	Phe_280_2	Phe_747	0.190783	0.14905	0.200547
EUR	Phe_280_2	Phe_747_1	0.128187	0.161176	0.426426
EUR	Phe_280_2	Phe_751	0.369965	0.198665	0.0625663
EUR	Phe_280_2	Phe_751_2	0.31168	0.185834	0.0935036
EUR	Phe_280_2	Phe_751_21	0.370423	0.17671	0.0360625
EUR	Phe_280_2	Phe_755	-0.0219602	0.149891	0.883521
EUR	Phe_280_2	Phe_755_1	0.0390525	0.154127	0.799976
EUR	Phe_280_2	Phe_757	0.288485	0.184707	0.118323
EUR	Phe_280_2	Phe_760	0.258233	0.0645032	6.24329e-05
EUR	Phe_280_2	Phe_761	0.268727	0.0675876	7.00884e-05
EUR	Phe_280_2	Phe_764	0.242892	0.0793066	0.0021935
EUR	Phe_280_2	Phe_765	0.031879	0.0961583	0.740247
EUR	Phe_280_2	Phe_766	0.184943	0.144581	0.20084
EUR	Phe_280_2	Phe_770	0.280925	0.0891159	0.00161959
EUR	Phe_280_2	Phe_771_1	0.327318	0.136488	0.0164781
EUR	Phe_280_2	Phe_773	0.307176	0.0671358	4.75202e-06
EUR	Phe_280_2	Phe_781	0.458643	0.200833	0.0223892
EUR	Phe_280_2	Phe_782_3	0.308601	0.0653272	2.31335e-06
EUR	Phe_280_2	Phe_783	0.453125	0.118659	0.000134145
EUR	Phe_280_2	Phe_785	0.366102	0.0617014	2.96631e-09
EUR	Phe_280_2	Phe_788	0.42463	0.0840483	4.36718e-07
EUR	Phe_280_2	Phe_789	0.464319	0.087087	9.73134e-08
EUR	Phe_280_2	Phe_790_6	0.297693	0.131869	0.0239781
EUR	Phe_280_2	Phe_791	0.389932	0.209856	0.0631565
EUR	Phe_280_2	Phe_798	0.33185	0.0818522	5.02949e-05
EUR	Phe_280_2	Phe_798_1	0.158503	0.18537	0.392514
EUR	Phe_280_2	Phe_800	0.291158	0.104911	0.00551539
EUR	Phe_280_2	Phe_800_1	0.29271	0.125125	0.019318
EUR	Phe_280_2	Phe_800_2	0.1245	0.129656	0.336938
EUR	Phe_280_2	Phe_800_3	0.264947	0.143872	0.0655413
EUR	Phe_280_2	Phe_800_4	-0.0991584	0.191692	0.604961
EUR	Phe_280_2	Phe_801	0.282001	0.106643	0.00818483
EUR	Phe_280_2	Phe_801_1	0.474229	0.199951	0.0177054
EUR	Phe_280_2	Phe_803	0.056299	0.100903	0.576877
EUR	Phe_280_2	Phe_803_1	-0.0521291	0.158121	0.741644
EUR	Phe_280_2	Phe_803_2	-0.117082	0.0931849	0.208954
EUR	Phe_280_2	Phe_803_3	0.0888696	0.138672	0.521613
EUR	Phe_280_2	Phe_804	0.164998	0.112386	0.142067
EUR	Phe_280_2	Phe_805	0.262802	0.128976	0.0415888
EUR	Phe_280_2	Phe_807	0.0536086	0.138429	0.69856
EUR	Phe_280_2	Phe_809	0.292804	0.189788	0.12288
EUR	Phe_280_2	Phe_817	0.292684	0.182902	0.109549
EUR	Phe_280_2	Phe_819	0.0444261	0.128009	0.72855
EUR	Phe_280_2	Phe_830	0.29291	0.131637	0.0260721
EUR	Phe_280_2	Phe_835	0.311887	0.0851	0.000247393
EUR	Phe_280_2	Phe_840	0.204521	0.0861026	0.017534
EUR	Phe_280_2	Phe_851	0.384848	0.158193	0.0149838
EUR	Phe_280_2	Phe_854	0.711341	0.168927	2.54301e-05
EUR	Phe_280_2	Phe_858	0.194009	0.110987	0.0804588
EUR	Phe_280_2	Phe_859	0.157572	0.17865	0.377768
EUR	Phe_280_2	Phe_870	0.522753	0.149281	0.000462122
EUR	Phe_280_2	Phe_870_3	0.153916	0.177029	0.384606
EUR	Phe_280_2	Phe_871	0.180919	0.106678	0.0898971
EUR	Phe_280_2	Phe_871_3	-0.0255119	0.155988	0.870085
EUR	Phe_280_2	Phe_871_4	0.113903	0.148967	0.444498
EUR	Phe_280_2	Phe_872	0.25859	0.172072	0.13289
EUR	Phe_280_2	Phe_874	0.190068	0.220394	0.388467
EUR	Phe_280_2	Phe_915	0.295202	0.154661	0.0563
EUR	Phe_280_2	Phe_916	0.286559	0.098991	0.00379405
EUR	Phe_280_2	Phe_938	0.131204	0.105522	0.213728
EUR	Phe_280_2	Phe_938_2	0.183838	0.116631	0.114971
EUR	Phe_280_2	Phe_939	0.262989	0.0797455	0.000974275
EUR	Phe_280_2	Phe_946	0.176979	0.207681	0.394123
EUR	Phe_280_2	Phe_947	0.282983	0.122079	0.0204478
EUR	Phe_280_2	Phe_949	0.218407	0.140687	0.12056
EUR	Phe_280_2	Phe_952	-0.277139	0.196283	0.157969
EUR	Phe_280_2	Phe_960	0.220242	0.10309	0.032646
EUR	Phe_280_2	Phe_960_2	0.276788	0.118226	0.0192229
EUR	Phe_280_2	Phe_965	0.556237	0.16816	0.000940367
EUR	Phe_280_2	Phe_969	0.392491	0.159127	0.0136432
EUR	Phe_280_2	Phe_979	0.488613	0.148142	0.000972816
EUR	Phe_280_2	Phe_990	0.354662	0.147737	0.016367
EUR	Phe_280_2	QTL_ALB	-0.117014	0.0485591	0.0159649
EUR	Phe_280_2	QTL_ALT	0.239095	0.0628714	0.000142997
EUR	Phe_280_2	QTL_AST	0.194059	0.0655809	0.0030856
EUR	Phe_280_2	QTL_BASO	0.0237972	0.0790794	0.76347
EUR	Phe_280_2	QTL_BMI	0.310169	0.0476863	7.80181e-11
EUR	Phe_280_2	QTL_BUN	0.00154577	0.0510968	0.975866
EUR	Phe_280_2	QTL_CALCIUM	0.0896809	0.0474755	0.0588927
EUR	Phe_280_2	QTL_CRE	-0.0253062	0.0578896	0.662005
EUR	Phe_280_2	QTL_CRP	0.348521	0.0692751	4.88012e-07
EUR	Phe_280_2	QTL_DBP	0.213617	0.0584465	0.000257276
EUR	Phe_280_2	QTL_EGFR	0.0100927	0.056795	0.858955
EUR	Phe_280_2	QTL_EOSINO	0.0736531	0.0574185	0.199583
EUR	Phe_280_2	QTL_GLU	0.274961	0.0501553	4.20109e-08
EUR	Phe_280_2	QTL_HB	-0.28587	0.0488257	4.77268e-09
EUR	Phe_280_2	QTL_HBA1C	0.283681	0.0566631	5.54443e-07
EUR	Phe_280_2	QTL_HDLC	-0.163369	0.0474679	0.000578139
EUR	Phe_280_2	QTL_HEIGHT	-0.110062	0.0446385	0.0136776
EUR	Phe_280_2	QTL_HT	-0.257602	0.0514085	5.41788e-07
EUR	Phe_280_2	QTL_LDLC	0.0203111	0.0488151	0.677349
EUR	Phe_280_2	QTL_LYMPH	0.0839176	0.0453201	0.0640743
EUR	Phe_280_2	QTL_MCH	-0.154888	0.0494841	0.00174769
EUR	Phe_280_2	QTL_MCHC	-0.202615	0.0509377	6.9583e-05
EUR	Phe_280_2	QTL_MCV	-0.117942	0.0491599	0.0164334
EUR	Phe_280_2	QTL_MONO	0.0831008	0.0475717	0.0806627
EUR	Phe_280_2	QTL_MPV	0.00104152	0.0492432	0.983126
EUR	Phe_280_2	QTL_NEUTRO	0.13021	0.0526286	0.0133558
EUR	Phe_280_2	QTL_PLT	0.0425036	0.0472373	0.368233
EUR	Phe_280_2	QTL_RBC	-0.112988	0.0424827	0.00782294
EUR	Phe_280_2	QTL_RDW	0.231961	0.0633317	0.000249625
EUR	Phe_280_2	QTL_SBP	0.282272	0.0551385	3.06634e-07
EUR	Phe_280_2	QTL_TC	-0.0393906	0.0467471	0.399434
EUR	Phe_280_2	QTL_TG	0.224013	0.0645725	0.000522087
EUR	Phe_280_2	QTL_WBC	0.152307	0.0464372	0.0010386
EUR	Phe_280_2	QTL_WEIGHT	0.205098	0.0449645	5.08286e-06
EUR	Phe_280	Phe_280_1	1.03737	0.0893372	3.58984e-31
EUR	Phe_280	Phe_280_2	0.922555	0.093874	8.56484e-23
EUR	Phe_280	Phe_281	0.376517	0.0789098	1.82867e-06
EUR	Phe_280	Phe_281_1	0.389972	0.0820589	2.01079e-06
EUR	Phe_280	Phe_281_11	0.466554	0.110196	2.29705e-05
EUR	Phe_280	Phe_281_12	0.394539	0.0733373	7.4576e-08
EUR	Phe_280	Phe_283	0.192821	0.120472	0.109477
EUR	Phe_280	Phe_284	0.562213	0.134931	3.09064e-05
EUR	Phe_280	Phe_285	0.878993	0.0785565	4.59991e-29
EUR	Phe_280	Phe_285_2	0.644816	0.0812372	2.06377e-15
EUR	Phe_280	Phe_286	0.228333	0.0684113	0.000844904
EUR	Phe_280	Phe_286_7	0.193313	0.0941686	0.0400884
EUR	Phe_280	Phe_287	0.195624	0.0694993	0.00488128
EUR	Phe_280	Phe_287_3	0.178717	0.0645635	0.00563878
EUR	Phe_280	Phe_287_32	0.147643	0.0998039	0.139052
EUR	Phe_280	Phe_288	0.376749	0.0785787	1.63048e-06
EUR	Phe_280	Phe_288_1	0.0772801	0.0832729	0.35339
EUR	Phe_280	Phe_288_2	0.372347	0.0784641	2.08046e-06
EUR	Phe_280	Phe_289_4	0.289318	0.0895705	0.00123766
EUR	Phe_280	Phe_289_8	-0.0144997	0.0947332	0.878352
EUR	Phe_280	Phe_290_11	-0.0784323	0.0679075	0.248096
EUR	Phe_280	Phe_290_16	0.0576643	0.140812	0.682164
EUR	Phe_280	Phe_292_3	0.00560139	0.117591	0.962007
EUR	Phe_280	Phe_297_2	0.312166	0.0576453	6.11911e-08
EUR	Phe_280	Phe_300_1	0.192466	0.049533	0.000102074
EUR	Phe_280	Phe_300_11	0.0145715	0.0848281	0.863613
EUR	Phe_280	Phe_300_3	0.112698	0.0949637	0.235325
EUR	Phe_280	Phe_300_9	0.40426	0.0975468	3.40906e-05
EUR	Phe_280	Phe_315_1	0.185049	0.0961433	0.0542646
EUR	Phe_280	Phe_317_11	0.218385	0.0733872	0.00292236
EUR	Phe_280	Phe_318	0.495662	0.0491514	6.47621e-24
EUR	Phe_280	Phe_327	0.420602	0.0455396	2.55957e-20
EUR	Phe_280	Phe_327_3	0.316895	0.0387033	2.66009e-16
EUR	Phe_280	Phe_327_4	0.320739	0.0451268	1.18164e-12
EUR	Phe_280	Phe_327_41	0.0727597	0.144026	0.613428
EUR	Phe_280	Phe_332	0.0215391	0.0571799	0.706405
EUR	Phe_280	Phe_333	0.205091	0.0471525	1.36429e-05
EUR	Phe_280	Phe_333_1	0.132478	0.041699	0.00148801
EUR	Phe_280	Phe_333_2	0.3023	0.110702	0.00631884
EUR	Phe_280	Phe_333_4	0.165662	0.0858294	0.0535907
EUR	Phe_280	Phe_334	0.296009	0.129176	0.0219333
EUR	Phe_280	Phe_335	0.0815402	0.0640322	0.202867
EUR	Phe_280	Phe_337	0.251376	0.0782663	0.00131903
EUR	Phe_280	Phe_337_1	0.232169	0.076299	0.00234325
EUR	Phe_280	Phe_338	0.448452	0.0462497	3.12549e-22
EUR	Phe_280	Phe_338_1	0.44116	0.0714959	6.8111e-10
EUR	Phe_280	Phe_338_2	0.430137	0.0485912	8.58417e-19
EUR	Phe_280	Phe_339	0.337618	0.0467753	5.28029e-13
EUR	Phe_280	Phe_340	0.237086	0.0426721	2.7603e-08
EUR	Phe_280	Phe_340_1	0.136742	0.0725286	0.0593826
EUR	Phe_280	Phe_342	0.381345	0.106829	0.000357427
EUR	Phe_280	Phe_345	0.351302	0.0657157	9.00265e-08
EUR	Phe_280	Phe_345_1	0.266775	0.110579	0.015842
EUR	Phe_280	Phe_345_3	0.417265	0.0861672	1.28213e-06
EUR	Phe_280	Phe_347	0.199815	0.124285	0.107896
EUR	Phe_280	Phe_348	0.714852	0.133311	8.21685e-08
EUR	Phe_280	Phe_348_8	0.615168	0.120258	3.13076e-07
EUR	Phe_280	Phe_348_9	0.318905	0.129554	0.0138334
EUR	Phe_280	Phe_350	0.470861	0.049328	1.35423e-21
EUR	Phe_280	Phe_350_1	0.176785	0.0539591	0.00105185
EUR	Phe_280	Phe_350_2	0.534574	0.052999	6.33951e-24
EUR	Phe_280	Phe_351	0.441397	0.0413338	1.27859e-26
EUR	Phe_280	Phe_352	0.326089	0.0893246	0.000261624
EUR	Phe_280	Phe_352_1	0.183354	0.0937643	0.0505274
EUR	Phe_280	Phe_352_2	0.424225	0.11392	0.000196181
EUR	Phe_280	Phe_353	0.347752	0.0790471	1.08601e-05
EUR	Phe_280	Phe_355	0.245419	0.114007	0.0313443
EUR	Phe_280	Phe_356	0.338782	0.0510039	3.08886e-11
EUR	Phe_280	Phe_357	0.212757	0.0752982	0.00472025
EUR	Phe_280	Phe_358_1	0.132436	0.126177	0.2939
EUR	Phe_280	Phe_359	0.0772506	0.110841	0.485836
EUR	Phe_280	Phe_359_2	0.166646	0.116917	0.154061
EUR	Phe_280	Phe_361	0.115776	0.0525286	0.02752
EUR	Phe_280	Phe_361_1	0.022959	0.0521059	0.659486
EUR	Phe_280	Phe_361_2	0.0574743	0.0988111	0.560797
EUR	Phe_280	Phe_362	0.494588	0.0512372	4.77791e-22
EUR	Phe_280	Phe_362_2	0.299585	0.0545723	4.02636e-08
EUR	Phe_280	Phe_362_29	0.24215	0.0558592	1.45752e-05
EUR	Phe_280	Phe_362_3	0.527601	0.0798716	3.95877e-11
EUR	Phe_280	Phe_362_31	0.222951	0.108088	0.0391435
EUR	Phe_280	Phe_362_4	0.31046	0.0709125	1.19734e-05
EUR	Phe_280	Phe_362_6	0.161205	0.0853518	0.0589308
EUR	Phe_280	Phe_362_7	0.386609	0.117426	0.000993486
EUR	Phe_280	Phe_363	0.487971	0.124224	8.5603e-05
EUR	Phe_280	Phe_363_3	0.336187	0.107431	0.0017521
EUR	Phe_280	Phe_364	0.114214	0.0819713	0.163517
EUR	Phe_280	Phe_364_1	0.31718	0.107151	0.00307533
EUR	Phe_280	Phe_364_2	0.225907	0.11129	0.0423671
EUR	Phe_280	Phe_364_41	0.164093	0.0935024	0.0792659
EUR	Phe_280	Phe_364_5	0.118598	0.0675053	0.078939
EUR	Phe_280	Phe_365	0.0684237	0.0339807	0.0440511
EUR	Phe_280	Phe_365_1	0.0826502	0.0377382	0.0285172
EUR	Phe_280	Phe_365_11	0.00161534	0.043533	0.9704
EUR	Phe_280	Phe_365_2	0.0596564	0.047139	0.205678
EUR	Phe_280	Phe_366	0.576621	0.0488066	3.28866e-32
EUR	Phe_280	Phe_366_2	0.553952	0.0523437	3.57439e-26
EUR	Phe_280	Phe_367	0.559851	0.0488427	2.03966e-30
EUR	Phe_280	Phe_367_1	0.109927	0.0402921	0.00636725
EUR	Phe_280	Phe_367_2	0.431655	0.0561283	1.4655e-14
EUR	Phe_280	Phe_367_4	0.61978	0.0514211	1.86961e-33
EUR	Phe_280	Phe_367_8	0.266553	0.0382491	3.19479e-12
EUR	Phe_280	Phe_367_9	0.476937	0.082005	6.02912e-09
EUR	Phe_280	Phe_368	0.331152	0.0646753	3.05172e-07
EUR	Phe_280	Phe_368_1	0.0888118	0.0666041	0.182391
EUR	Phe_280	Phe_368_2	0.112435	0.0820956	0.170823
EUR	Phe_280	Phe_369	0.261853	0.0869707	0.00260543
EUR	Phe_280	Phe_369_5	0.154932	0.0599187	0.00971826
EUR	Phe_280	Phe_370	0.269832	0.117641	0.0218084
EUR	Phe_280	Phe_370_1	0.171845	0.0907452	0.0582632
EUR	Phe_280	Phe_371	0.295421	0.0601757	9.13957e-07
EUR	Phe_280	Phe_371_1	0.219059	0.133148	0.0999214
EUR	Phe_280	Phe_371_2	0.263312	0.0928104	0.00455254
EUR	Phe_280	Phe_371_3	0.237598	0.0606562	8.96112e-05
EUR	Phe_280	Phe_372	0.0904619	0.0791218	0.252904
EUR	Phe_280	Phe_374	0.369086	0.0532802	4.29019e-12
EUR	Phe_280	Phe_374_1	0.224632	0.0696338	0.00125578
EUR	Phe_280	Phe_374_3	0.353356	0.076335	3.67416e-06
EUR	Phe_280	Phe_375	0.309112	0.0897622	0.000573856
EUR	Phe_280	Phe_377	0.121731	0.093174	0.191387
EUR	Phe_280	Phe_377_1	0.164697	0.116598	0.157796
EUR	Phe_280	Phe_378	0.251471	0.0865112	0.00365135
EUR	Phe_280	Phe_378_1	0.0966652	0.0702951	0.16909
EUR	Phe_280	Phe_379	0.266593	0.0682036	9.27614e-05
EUR	Phe_280	Phe_379_2	0.179701	0.0572158	0.00168507
EUR	Phe_280	Phe_379_3	0.252864	0.0901036	0.00501028
EUR	Phe_280	Phe_379_5	0.304913	0.13235	0.0212316
EUR	Phe_280	Phe_379_9	0.255054	0.112748	0.0236873
EUR	Phe_280	Phe_380_1	0.294129	0.0645039	5.11879e-06
EUR	Phe_280	Phe_380_4	-0.0872074	0.0452002	0.0536864
EUR	Phe_280	Phe_381	0.305404	0.0544326	2.01525e-08
EUR	Phe_280	Phe_381_1	0.309951	0.0653791	2.12857e-06
EUR	Phe_280	Phe_381_11	0.221503	0.0580409	0.000135457
EUR	Phe_280	Phe_381_2	0.280237	0.0810027	0.000540974
EUR	Phe_280	Phe_382	0.338749	0.0920486	0.000233129
EUR	Phe_280	Phe_383	-0.229808	0.0737672	0.0018375
EUR	Phe_280	Phe_384	0.131946	0.076337	0.083905
EUR	Phe_280	Phe_384_4	0.0962018	0.0708753	0.174674
EUR	Phe_280	Phe_385	0.185499	0.0936031	0.0475065
EUR	Phe_280	Phe_386	0.082577	0.0652911	0.20596
EUR	Phe_280	Phe_386_1	0.0969113	0.0838179	0.247594
EUR	Phe_280	Phe_386_2	0.00610226	0.0687649	0.929288
EUR	Phe_280	Phe_386_9	0.401388	0.0495063	5.15362e-16
EUR	Phe_280	Phe_388	0.0191314	0.131832	0.884616
EUR	Phe_280	Phe_389	0.107916	0.0416511	0.00957129
EUR	Phe_280	Phe_389_1	0.0829135	0.0391932	0.0343869
EUR	Phe_280	Phe_389_2	0.101585	0.103921	0.328313
EUR	Phe_280	Phe_389_4	0.055078	0.0470986	0.242235
EUR	Phe_280	Phe_394	0.365711	0.0801888	5.10016e-06
EUR	Phe_280	Phe_395	0.251565	0.0494004	3.53642e-07
EUR	Phe_280	Phe_395_1	0.146339	0.061878	0.0180324
EUR	Phe_280	Phe_395_2	0.213391	0.0471177	5.92919e-06
EUR	Phe_280	Phe_395_6	0.163467	0.0620957	0.0084758
EUR	Phe_280	Phe_396	0.372365	0.0629019	3.22368e-09
EUR	Phe_280	Phe_401	0.468204	0.0321102	3.70169e-48
EUR	Phe_280	Phe_401_1	0.441445	0.0324222	3.23818e-42
EUR	Phe_280	Phe_401_2	0.557621	0.0491413	7.64967e-30
EUR	Phe_280	Phe_401_21	0.613947	0.0550025	6.24456e-29
EUR	Phe_280	Phe_401_22	0.433017	0.0549498	3.26811e-15
EUR	Phe_280	Phe_401_3	0.630713	0.101499	5.1651e-10
EUR	Phe_280	Phe_402	-0.260091	0.0937464	0.00553011
EUR	Phe_280	Phe_411	0.42873	0.0311136	3.38479e-43
EUR	Phe_280	Phe_411_1	0.374973	0.0408329	4.18789e-20
EUR	Phe_280	Phe_411_2	0.416911	0.0403526	5.06497e-25
EUR	Phe_280	Phe_411_3	0.410949	0.0354602	4.68399e-31
EUR	Phe_280	Phe_411_4	0.392027	0.0322957	6.58826e-34
EUR	Phe_280	Phe_411_8	0.385868	0.0338121	3.63713e-30
EUR	Phe_280	Phe_411_9	0.550335	0.119524	4.13707e-06
EUR	Phe_280	Phe_414	0.446326	0.0827161	6.81892e-08
EUR	Phe_280	Phe_415	0.268675	0.0574185	2.87941e-06
EUR	Phe_280	Phe_415_1	0.146623	0.0578383	0.0112429
EUR	Phe_280	Phe_415_11	0.144934	0.0580148	0.012482
EUR	Phe_280	Phe_415_2	0.410819	0.0756869	5.70276e-08
EUR	Phe_280	Phe_416	0.400496	0.0809963	7.62911e-07
EUR	Phe_280	Phe_418	0.540197	0.0369113	1.6792e-48
EUR	Phe_280	Phe_418_1	0.457823	0.0932175	9.04564e-07
EUR	Phe_280	Phe_420	0.215523	0.12904	0.0948791
EUR	Phe_280	Phe_420_3	0.216427	0.111981	0.0532715
EUR	Phe_280	Phe_425	0.359897	0.0521332	5.07664e-12
EUR	Phe_280	Phe_425_1	0.361815	0.0545654	3.33773e-11
EUR	Phe_280	Phe_425_11	0.202924	0.128771	0.11506
EUR	Phe_280	Phe_425_12	0.0502495	0.0947195	0.595759
EUR	Phe_280	Phe_425_8	0.318739	0.139006	0.0218487
EUR	Phe_280	Phe_426	0.464055	0.0471475	7.37642e-23
EUR	Phe_280	Phe_426_2	0.2386	0.0613343	0.000100182
EUR	Phe_280	Phe_426_21	0.10131	0.073041	0.165431
EUR	Phe_280	Phe_426_24	0.241739	0.0722601	0.000821656
EUR	Phe_280	Phe_426_3	0.337353	0.0556562	1.3497e-09
EUR	Phe_280	Phe_426_31	0.356982	0.0617662	7.48912e-09
EUR	Phe_280	Phe_426_32	0.208191	0.0620883	0.000798989
EUR	Phe_280	Phe_426_9	0.410204	0.0580085	1.53313e-12
EUR	Phe_280	Phe_426_91	0.346586	0.060369	9.40519e-09
EUR	Phe_280	Phe_427	0.341491	0.0389311	1.76043e-18
EUR	Phe_280	Phe_427_1	0.378989	0.0645567	4.34123e-09
EUR	Phe_280	Phe_427_11	0.301877	0.0700457	1.63463e-05
EUR	Phe_280	Phe_427_12	0.394465	0.0676927	5.63341e-09
EUR	Phe_280	Phe_427_2	0.238189	0.0288129	1.37652e-16
EUR	Phe_280	Phe_427_3	0.272713	0.050498	6.64659e-08
EUR	Phe_280	Phe_427_4	0.320143	0.109946	0.00359321
EUR	Phe_280	Phe_427_42	0.193466	0.0889508	0.029632
EUR	Phe_280	Phe_427_5	0.453736	0.0643328	1.75161e-12
EUR	Phe_280	Phe_427_6	0.0270701	0.0835378	0.745903
EUR	Phe_280	Phe_427_7	0.404382	0.065176	5.4883e-10
EUR	Phe_280	Phe_427_8	0.372767	0.0798984	3.07849e-06
EUR	Phe_280	Phe_427_9	0.0942512	0.0516188	0.067864
EUR	Phe_280	Phe_428	0.549757	0.0412408	1.54005e-40
EUR	Phe_280	Phe_428_1	0.596988	0.0440112	6.50546e-42
EUR	Phe_280	Phe_428_2	0.525116	0.061841	2.04183e-17
EUR	Phe_280	Phe_429	0.464157	0.0749111	5.78797e-10
EUR	Phe_280	Phe_429_2	0.412319	0.104473	7.92569e-05
EUR	Phe_280	Phe_429_3	0.32713	0.0858327	0.000138263
EUR	Phe_280	Phe_430	0.0324562	0.0971724	0.738375
EUR	Phe_280	Phe_430_1	0.149776	0.0843989	0.0759616
EUR	Phe_280	Phe_430_2	0.301654	0.110314	0.0062477
EUR	Phe_280	Phe_430_3	-0.151429	0.0989143	0.125791
EUR	Phe_280	Phe_433	0.4033	0.0442361	7.72373e-20
EUR	Phe_280	Phe_433_1	0.334257	0.0443604	4.88238e-14
EUR	Phe_280	Phe_433_11	0.334698	0.0884262	0.000153675
EUR	Phe_280	Phe_433_2	0.257146	0.0558336	4.11326e-06
EUR	Phe_280	Phe_433_21	0.253612	0.0611236	3.33678e-05
EUR	Phe_280	Phe_433_3	0.396931	0.0538017	1.61094e-13
EUR	Phe_280	Phe_433_31	0.384965	0.0558495	5.46667e-12
EUR	Phe_280	Phe_433_5	0.252501	0.0681402	0.000210878
EUR	Phe_280	Phe_433_8	0.28854	0.0677063	2.02934e-05
EUR	Phe_280	Phe_440	0.427729	0.0459041	1.18704e-20
EUR	Phe_280	Phe_440_2	0.419879	0.0511095	2.11662e-16
EUR	Phe_280	Phe_442	0.173206	0.0461362	0.00017388
EUR	Phe_280	Phe_442_1	0.166054	0.0462483	0.000330057
EUR	Phe_280	Phe_442_11	0.170563	0.0490688	0.000508953
EUR	Phe_280	Phe_442_2	0.104687	0.0818955	0.201142
EUR	Phe_280	Phe_443	0.484187	0.0445222	1.5135e-27
EUR	Phe_280	Phe_443_1	0.0214963	0.0829463	0.795512
EUR	Phe_280	Phe_443_9	0.492013	0.0439183	3.94582e-29
EUR	Phe_280	Phe_444	0.28853	0.0732079	8.10588e-05
EUR	Phe_280	Phe_444_1	0.299771	0.0829085	0.000299555
EUR	Phe_280	Phe_447_1	0.344137	0.0961303	0.000343721
EUR	Phe_280	Phe_450	0.266181	0.0892303	0.00285364
EUR	Phe_280	Phe_451	0.149912	0.0688016	0.0293386
EUR	Phe_280	Phe_451_2	0.126336	0.0669089	0.0590008
EUR	Phe_280	Phe_452	0.0766373	0.0482309	0.112068
EUR	Phe_280	Phe_454	0.0850497	0.0431092	0.0485084
EUR	Phe_280	Phe_454_1	0.0863131	0.0453419	0.0569617
EUR	Phe_280	Phe_454_11	0.192389	0.058666	0.00104033
EUR	Phe_280	Phe_455	0.342517	0.0506326	1.33533e-11
EUR	Phe_280	Phe_456	0.292954	0.0554492	1.26891e-07
EUR	Phe_280	Phe_458	0.500628	0.0559485	3.61958e-19
EUR	Phe_280	Phe_458_1	0.323071	0.0699343	3.84418e-06
EUR	Phe_280	Phe_458_9	0.460739	0.0549393	5.01528e-17
EUR	Phe_280	Phe_459	0.555579	0.0628989	1.0201e-18
EUR	Phe_280	Phe_459_9	0.528452	0.0632675	6.6742e-17
EUR	Phe_280	Phe_464	0.306788	0.049737	6.90749e-10
EUR	Phe_280	Phe_465	0.360324	0.049286	2.65405e-13
EUR	Phe_280	Phe_465_2	0.326804	0.0695234	2.59349e-06
EUR	Phe_280	Phe_465_4	0.127515	0.0756476	0.0918636
EUR	Phe_280	Phe_470	0.119816	0.066162	0.0701484
EUR	Phe_280	Phe_471	0.0505266	0.0496343	0.308688
EUR	Phe_280	Phe_472	0.164161	0.061898	0.00799884
EUR	Phe_280	Phe_473	0.344612	0.0719177	1.6533e-06
EUR	Phe_280	Phe_473_1	0.234838	0.11945	0.0492997
EUR	Phe_280	Phe_473_4	0.312659	0.0898971	0.000505233
EUR	Phe_280	Phe_474	0.287992	0.0729827	7.94587e-05
EUR	Phe_280	Phe_474_1	0.280292	0.0780554	0.000329491
EUR	Phe_280	Phe_474_2	0.197244	0.0524813	0.00017103
EUR	Phe_280	Phe_475	0.263358	0.0441875	2.52232e-09
EUR	Phe_280	Phe_476	0.119355	0.0470244	0.0111437
EUR	Phe_280	Phe_477	0.344914	0.0848762	4.82933e-05
EUR	Phe_280	Phe_479	0.25094	0.0790268	0.00149644
EUR	Phe_280	Phe_480	0.530375	0.0501349	3.73106e-26
EUR	Phe_280	Phe_480_1	0.458157	0.0644689	1.18903e-12
EUR	Phe_280	Phe_480_11	0.370086	0.0854195	1.47378e-05
EUR	Phe_280	Phe_480_5	0.363777	0.119286	0.00229126
EUR	Phe_280	Phe_481	0.370299	0.0976203	0.000148684
EUR	Phe_280	Phe_483	0.516705	0.0504101	1.18303e-24
EUR	Phe_280	Phe_495	0.344517	0.0374849	3.89866e-20
EUR	Phe_280	Phe_495_2	0.187982	0.0758959	0.013255
EUR	Phe_280	Phe_496	0.508174	0.0397587	2.08128e-37
EUR	Phe_280	Phe_496_1	0.291593	0.0500659	5.73933e-09
EUR	Phe_280	Phe_496_2	0.484387	0.0387453	7.2961e-36
EUR	Phe_280	Phe_496_21	0.484243	0.0387328	7.26587e-36
EUR	Phe_280	Phe_496_3	0.222973	0.0950155	0.0189406
EUR	Phe_280	Phe_497	0.515858	0.0614134	4.47336e-17
EUR	Phe_280	Phe_500	0.470041	0.141729	0.000911631
EUR	Phe_280	Phe_500_2	0.398898	0.135409	0.00322048
EUR	Phe_280	Phe_502	0.244138	0.0822113	0.00298153
EUR	Phe_280	Phe_503	0.6373	0.13135	1.22263e-06
EUR	Phe_280	Phe_504	0.243272	0.100151	0.0151383
EUR	Phe_280	Phe_507	0.411641	0.0720698	1.11854e-08
EUR	Phe_280	Phe_508	0.53749	0.0912154	3.80302e-09
EUR	Phe_280	Phe_509	0.574103	0.0569448	6.65321e-24
EUR	Phe_280	Phe_509_1	0.615449	0.0649056	2.48939e-21
EUR	Phe_280	Phe_509_8	0.341942	0.0676822	4.36819e-07
EUR	Phe_280	Phe_510	0.43091	0.0709294	1.23836e-09
EUR	Phe_280	Phe_512	0.595348	0.0435593	1.58666e-42
EUR	Phe_280	Phe_512_1	0.349264	0.116995	0.00283321
EUR	Phe_280	Phe_512_2	0.320159	0.0752773	2.10865e-05
EUR	Phe_280	Phe_512_7	0.622492	0.0479972	1.82625e-38
EUR	Phe_280	Phe_512_8	0.312879	0.0516002	1.33166e-09
EUR	Phe_280	Phe_512_9	0.594938	0.0525636	1.06351e-29
EUR	Phe_280	Phe_513	0.506532	0.0716455	1.54971e-12
EUR	Phe_280	Phe_513_3	0.263364	0.087351	0.00256977
EUR	Phe_280	Phe_514	0.490054	0.056264	3.04132e-18
EUR	Phe_280	Phe_516	0.314855	0.0851284	0.000216799
EUR	Phe_280	Phe_516_1	0.304968	0.0792837	0.000119799
EUR	Phe_280	Phe_519	0.508113	0.0712698	1.00789e-12
EUR	Phe_280	Phe_519_8	0.49068	0.0911518	7.32103e-08
EUR	Phe_280	Phe_519_9	0.541421	0.138576	9.3439e-05
EUR	Phe_280	Phe_520	-0.0760031	0.123966	0.539814
EUR	Phe_280	Phe_521	0.455633	0.0546632	7.73189e-17
EUR	Phe_280	Phe_521_1	0.466947	0.0556626	4.90779e-17
EUR	Phe_280	Phe_522	0.329928	0.0793149	3.18633e-05
EUR	Phe_280	Phe_522_5	0.392182	0.126559	0.00194303
EUR	Phe_280	Phe_523	0.355533	0.0606729	4.63328e-09
EUR	Phe_280	Phe_523_1	0.291794	0.0684041	1.99237e-05
EUR	Phe_280	Phe_523_3	0.278611	0.0656426	2.19221e-05
EUR	Phe_280	Phe_523_31	0.267745	0.0788076	0.000680172
EUR	Phe_280	Phe_523_32	0.245409	0.0751774	0.00109695
EUR	Phe_280	Phe_524	0.347384	0.0958595	0.000290213
EUR	Phe_280	Phe_524_3	0.264176	0.107964	0.0144092
EUR	Phe_280	Phe_525	0.492602	0.0493611	1.87302e-23
EUR	Phe_280	Phe_526	0.151177	0.0840114	0.0719432
EUR	Phe_280	Phe_526_4	0.0410704	0.0856557	0.631595
EUR	Phe_280	Phe_526_41	0.086402	0.0679862	0.203773
EUR	Phe_280	Phe_527	0.308439	0.0967564	0.00143367
EUR	Phe_280	Phe_528	0.264727	0.0927973	0.00433435
EUR	Phe_280	Phe_528_3	0.177475	0.0933913	0.0573885
EUR	Phe_280	Phe_528_6	0.0661073	0.10034	0.510004
EUR	Phe_280	Phe_530	0.485767	0.0356843	3.35554e-42
EUR	Phe_280	Phe_530_1	0.470575	0.0343404	9.70669e-43
EUR	Phe_280	Phe_530_11	0.461253	0.0362017	3.48975e-37
EUR	Phe_280	Phe_530_12	0.509665	0.067902	6.10114e-14
EUR	Phe_280	Phe_530_14	0.388385	0.0548592	1.4451e-12
EUR	Phe_280	Phe_530_2	0.441585	0.110239	6.18359e-05
EUR	Phe_280	Phe_530_3	0.296152	0.0760278	9.80733e-05
EUR	Phe_280	Phe_530_5	0.164588	0.120212	0.170951
EUR	Phe_280	Phe_531	0.536461	0.0679298	2.8503e-15
EUR	Phe_280	Phe_531_2	0.451719	0.0947703	1.87492e-06
EUR	Phe_280	Phe_531_3	0.478351	0.0989114	1.32373e-06
EUR	Phe_280	Phe_531_4	0.485956	0.0994737	1.03288e-06
EUR	Phe_280	Phe_532	0.492875	0.0564235	2.43048e-18
EUR	Phe_280	Phe_535	0.586757	0.0526194	7.08388e-29
EUR	Phe_280	Phe_535_1	0.465366	0.111935	3.21795e-05
EUR	Phe_280	Phe_535_6	0.513422	0.0746464	6.06739e-12
EUR	Phe_280	Phe_535_8	0.624733	0.0916007	9.0927e-12
EUR	Phe_280	Phe_535_9	0.498912	0.111931	8.29897e-06
EUR	Phe_280	Phe_536	0.423171	0.105005	5.57764e-05
EUR	Phe_280	Phe_537	0.60845	0.0769068	2.5427e-15
EUR	Phe_280	Phe_540	0.118635	0.108377	0.273669
EUR	Phe_280	Phe_540_1	0.12507	0.103596	0.227323
EUR	Phe_280	Phe_540_11	0.125888	0.0614812	0.0406006
EUR	Phe_280	Phe_550	0.347722	0.0391182	6.16483e-19
EUR	Phe_280	Phe_550_1	-0.0397812	0.0355806	0.263542
EUR	Phe_280	Phe_550_2	0.473123	0.0409822	7.85962e-31
EUR	Phe_280	Phe_550_3	0.0150204	0.114793	0.895896
EUR	Phe_280	Phe_550_4	0.17537	0.0417623	2.67808e-05
EUR	Phe_280	Phe_550_5	0.46733	0.0617417	3.75789e-14
EUR	Phe_280	Phe_555	0.224763	0.0498202	6.43779e-06
EUR	Phe_280	Phe_555_1	0.181746	0.0523146	0.000512593
EUR	Phe_280	Phe_555_2	0.223057	0.0613402	0.000276489
EUR	Phe_280	Phe_555_21	0.235196	0.0970151	0.015337
EUR	Phe_280	Phe_556_1	0.567288	0.120982	2.74529e-06
EUR	Phe_280	Phe_558	0.4672	0.0563457	1.11658e-16
EUR	Phe_280	Phe_559	0.283805	0.0992442	0.00424089
EUR	Phe_280	Phe_560	0.389895	0.081759	1.85295e-06
EUR	Phe_280	Phe_560_4	0.37748	0.0862235	1.19817e-05
EUR	Phe_280	Phe_561	0.409981	0.0502592	3.42502e-16
EUR	Phe_280	Phe_561_1	0.447787	0.061122	2.36921e-13
EUR	Phe_280	Phe_561_2	0.110843	0.112718	0.325427
EUR	Phe_280	Phe_562	0.310514	0.0335486	2.12951e-20
EUR	Phe_280	Phe_562_1	0.285243	0.0310632	4.2062e-20
EUR	Phe_280	Phe_563	0.217483	0.0405372	8.0938e-08
EUR	Phe_280	Phe_564	0.407431	0.04736	7.77567e-18
EUR	Phe_280	Phe_564_1	0.174949	0.0468723	0.000189625
EUR	Phe_280	Phe_564_9	0.623133	0.0700186	5.60854e-19
EUR	Phe_280	Phe_565	0.345605	0.0561036	7.26909e-10
EUR	Phe_280	Phe_565_1	0.446646	0.0824231	5.9953e-08
EUR	Phe_280	Phe_567	0.386087	0.113071	0.000638888
EUR	Phe_280	Phe_568	0.423073	0.112309	0.000165204
EUR	Phe_280	Phe_568_1	0.304484	0.115858	0.00858683
EUR	Phe_280	Phe_569	0.513615	0.0657327	5.55367e-15
EUR	Phe_280	Phe_571	0.433926	0.0562013	1.15478e-14
EUR	Phe_280	Phe_571_5	0.415803	0.0579229	7.04473e-13
EUR	Phe_280	Phe_571_51	0.374579	0.0726191	2.49416e-07
EUR	Phe_280	Phe_571_8	0.474511	0.0952843	6.36017e-07
EUR	Phe_280	Phe_571_81	0.411247	0.120798	0.00066303
EUR	Phe_280	Phe_572	0.283896	0.0816811	0.000509602
EUR	Phe_280	Phe_573	0.484433	0.11738	3.67445e-05
EUR	Phe_280	Phe_573_3	0.355734	0.12304	0.00383769
EUR	Phe_280	Phe_573_5	0.0838953	0.130162	0.519222
EUR	Phe_280	Phe_573_7	0.244083	0.0554887	1.08856e-05
EUR	Phe_280	Phe_574	0.33623	0.0513894	6.03795e-11
EUR	Phe_280	Phe_574_1	0.328319	0.0557421	3.86295e-09
EUR	Phe_280	Phe_574_12	0.303515	0.0841955	0.000312298
EUR	Phe_280	Phe_574_2	0.408199	0.0965256	2.34814e-05
EUR	Phe_280	Phe_574_3	0.299908	0.0741949	5.29614e-05
EUR	Phe_280	Phe_575	0.42388	0.102179	3.34818e-05
EUR	Phe_280	Phe_575_1	0.0279648	0.123251	0.820506
EUR	Phe_280	Phe_575_7	0.380612	0.133752	0.00443202
EUR	Phe_280	Phe_575_8	0.269911	0.113292	0.0171986
EUR	Phe_280	Phe_577	0.360546	0.0810233	8.59078e-06
EUR	Phe_280	Phe_577_1	0.381642	0.0942843	5.17045e-05
EUR	Phe_280	Phe_577_2	0.290834	0.0800932	0.000282108
EUR	Phe_280	Phe_577_3	0.203634	0.0972811	0.0363269
EUR	Phe_280	Phe_578	0.549462	0.0576769	1.62584e-21
EUR	Phe_280	Phe_578_1	0.571335	0.119963	1.91116e-06
EUR	Phe_280	Phe_578_2	0.676463	0.0900577	5.84806e-14
EUR	Phe_280	Phe_578_8	0.37083	0.0728459	3.56913e-07
EUR	Phe_280	Phe_578_9	0.625048	0.0790929	2.72914e-15
EUR	Phe_280	Phe_579_2	0.208319	0.112406	0.0638445
EUR	Phe_280	Phe_579_8	0.718919	0.127237	1.60248e-08
EUR	Phe_280	Phe_580	0.531731	0.111157	1.72179e-06
EUR	Phe_280	Phe_580_3	0.513072	0.115099	8.28534e-06
EUR	Phe_280	Phe_580_31	0.354714	0.0925513	0.000126783
EUR	Phe_280	Phe_585	0.505593	0.0435932	4.21934e-31
EUR	Phe_280	Phe_585_1	0.671408	0.050737	5.64955e-40
EUR	Phe_280	Phe_585_2	0.690195	0.102262	1.48588e-11
EUR	Phe_280	Phe_585_3	0.414857	0.044022	4.34859e-21
EUR	Phe_280	Phe_585_31	0.37738	0.0991404	0.000140937
EUR	Phe_280	Phe_586	0.429247	0.0701322	9.32562e-10
EUR	Phe_280	Phe_586_2	0.139363	0.0709646	0.0495481
EUR	Phe_280	Phe_587	0.339173	0.114847	0.00314446
EUR	Phe_280	Phe_588	0.380272	0.0982223	0.000108146
EUR	Phe_280	Phe_589	0.237534	0.10989	0.0306512
EUR	Phe_280	Phe_590	0.236876	0.0972012	0.0148109
EUR	Phe_280	Phe_591	0.317415	0.0500408	2.25146e-10
EUR	Phe_280	Phe_592	0.172187	0.0939967	0.0669759
EUR	Phe_280	Phe_592_1	0.110683	0.08627	0.199498
EUR	Phe_280	Phe_593	0.30169	0.0647726	3.198e-06
EUR	Phe_280	Phe_594	0.149643	0.0381895	8.91218e-05
EUR	Phe_280	Phe_594_1	0.163412	0.0373326	1.20218e-05
EUR	Phe_280	Phe_594_2	-0.00611522	0.0687014	0.929073
EUR	Phe_280	Phe_594_3	0.139815	0.0554553	0.0116949
EUR	Phe_280	Phe_594_8	0.155708	0.0863745	0.0714338
EUR	Phe_280	Phe_595	0.22802	0.0923971	0.0135938
EUR	Phe_280	Phe_596	0.110207	0.0548822	0.0446362
EUR	Phe_280	Phe_596_1	0.0345995	0.0908363	0.703278
EUR	Phe_280	Phe_596_5	0.107212	0.0666989	0.107967
EUR	Phe_280	Phe_597	0.147196	0.0858646	0.0864774
EUR	Phe_280	Phe_597_1	0.198709	0.0864659	0.021555
EUR	Phe_280	Phe_599	0.18091	0.0496681	0.000270136
EUR	Phe_280	Phe_599_1	0.366468	0.104722	0.000466274
EUR	Phe_280	Phe_599_2	0.181919	0.0564104	0.00126009
EUR	Phe_280	Phe_599_3	0.117931	0.0947036	0.213035
EUR	Phe_280	Phe_599_4	0.201959	0.0553909	0.00026628
EUR	Phe_280	Phe_599_5	0.0840235	0.0580523	0.147792
EUR	Phe_280	Phe_599_9	0.0760294	0.0799067	0.341362
EUR	Phe_280	Phe_600	0.0729983	0.0408867	0.0741999
EUR	Phe_280	Phe_601	0.228161	0.0735288	0.00191558
EUR	Phe_280	Phe_601_1	0.0593326	0.0887043	0.503572
EUR	Phe_280	Phe_601_11	-0.0932325	0.128391	0.467739
EUR	Phe_280	Phe_601_12	-0.0131352	0.135429	0.922735
EUR	Phe_280	Phe_601_3	0.330443	0.108413	0.00230376
EUR	Phe_280	Phe_602	0.0230391	0.104645	0.825744
EUR	Phe_280	Phe_603	0.115804	0.0753198	0.12417
EUR	Phe_280	Phe_603_1	0.0656254	0.0587903	0.264309
EUR	Phe_280	Phe_603_2	0.0542014	0.0823493	0.510417
EUR	Phe_280	Phe_604	0.257563	0.0890067	0.00380676
EUR	Phe_280	Phe_604_1	0.333033	0.0991823	0.000785674
EUR	Phe_280	Phe_605	0.17861	0.0409095	1.26549e-05
EUR	Phe_280	Phe_608	0.115117	0.0744142	0.121869
EUR	Phe_280	Phe_610	0.0936529	0.120915	0.438613
EUR	Phe_280	Phe_610_4	0.063318	0.0898626	0.481054
EUR	Phe_280	Phe_611	0.376582	0.0846041	8.54277e-06
EUR	Phe_280	Phe_611_3	0.424081	0.0855406	7.13487e-07
EUR	Phe_280	Phe_612	0.304588	0.108499	0.00499589
EUR	Phe_280	Phe_612_2	0.210901	0.0559822	0.000165033
EUR	Phe_280	Phe_613	0.283828	0.144324	0.0492286
EUR	Phe_280	Phe_614	0.272988	0.131891	0.0384711
EUR	Phe_280	Phe_614_4	0.309369	0.0993359	0.00184335
EUR	Phe_280	Phe_614_52	0.177768	0.103867	0.0869879
EUR	Phe_280	Phe_615	0.18232	0.0496509	0.000240625
EUR	Phe_280	Phe_618	0.229528	0.0592874	0.000108193
EUR	Phe_280	Phe_618_1	0.220285	0.0605265	0.000273181
EUR	Phe_280	Phe_619	0.482587	0.121559	7.18749e-05
EUR	Phe_280	Phe_622	0.0696598	0.121858	0.567562
EUR	Phe_280	Phe_624_9	0.343005	0.0687675	6.10421e-07
EUR	Phe_280	Phe_625_1	0.0798463	0.123304	0.517273
EUR	Phe_280	Phe_626	0.382288	0.0816612	2.84934e-06
EUR	Phe_280	Phe_626_1	0.415865	0.0785407	1.19084e-07
EUR	Phe_280	Phe_626_12	0.337033	0.0511506	4.42683e-11
EUR	Phe_280	Phe_626_14	0.417258	0.118034	0.000407648
EUR	Phe_280	Phe_627	0.261662	0.0792488	0.00096073
EUR	Phe_280	Phe_627_1	0.271255	0.0763494	0.000381134
EUR	Phe_280	Phe_628	0.305154	0.0569686	8.48321e-08
EUR	Phe_280	Phe_634_3	0.193159	0.0831422	0.0201667
EUR	Phe_280	Phe_635_3	-0.0862676	0.107121	0.420631
EUR	Phe_280	Phe_636	0.198335	0.0766427	0.00965933
EUR	Phe_280	Phe_636_2	0.239734	0.100519	0.0170803
EUR	Phe_280	Phe_636_3	0.32807	0.0840781	9.54135e-05
EUR	Phe_280	Phe_642	0.246024	0.0776986	0.00154348
EUR	Phe_280	Phe_642_1	0.243035	0.0688227	0.000413483
EUR	Phe_280	Phe_645	-0.14561	0.12731	0.252732
EUR	Phe_280	Phe_647_1	0.107315	0.133804	0.422534
EUR	Phe_280	Phe_650	0.108883	0.0568621	0.0555098
EUR	Phe_280	Phe_681	0.540425	0.052859	1.54977e-24
EUR	Phe_280	Phe_681_1	0.409373	0.0736543	2.72827e-08
EUR	Phe_280	Phe_681_2	0.53785	0.116785	4.11511e-06
EUR	Phe_280	Phe_681_3	0.391559	0.0895705	1.23389e-05
EUR	Phe_280	Phe_681_7	0.433318	0.0832814	1.96041e-07
EUR	Phe_280	Phe_686	0.366804	0.0983944	0.000193087
EUR	Phe_280	Phe_686_1	0.397973	0.068059	4.99123e-09
EUR	Phe_280	Phe_686_3	0.147907	0.060982	0.0152908
EUR	Phe_280	Phe_687_1	0.24006	0.0599063	6.14279e-05
EUR	Phe_280	Phe_687_4	0.39841	0.0608048	5.66624e-11
EUR	Phe_280	Phe_689	0.247414	0.0646316	0.000129153
EUR	Phe_280	Phe_690	0.1653	0.0495818	0.000856415
EUR	Phe_280	Phe_690_1	0.142566	0.0455547	0.00175066
EUR	Phe_280	Phe_694	-0.100893	0.0996412	0.311267
EUR	Phe_280	Phe_694_1	0.0373357	0.100755	0.710965
EUR	Phe_280	Phe_694_2	-0.0642297	0.0840356	0.444679
EUR	Phe_280	Phe_695	0.230378	0.0597758	0.000116185
EUR	Phe_280	Phe_695_3	0.0678136	0.0558837	0.224947
EUR	Phe_280	Phe_695_4	0.108778	0.12364	0.37897
EUR	Phe_280	Phe_695_41	0.194177	0.0944214	0.0397349
EUR	Phe_280	Phe_695_42	0.0933743	0.127738	0.464791
EUR	Phe_280	Phe_695_7	0.343138	0.102024	0.000770157
EUR	Phe_280	Phe_696	0.210424	0.0521759	5.50766e-05
EUR	Phe_280	Phe_696_4	0.208318	0.0525304	7.3192e-05
EUR	Phe_280	Phe_696_41	0.21227	0.0387741	4.38713e-08
EUR	Phe_280	Phe_696_42	0.197409	0.046018	1.78819e-05
EUR	Phe_280	Phe_697	0.186515	0.0593223	0.00166601
EUR	Phe_280	Phe_698	0.157378	0.0781644	0.0440704
EUR	Phe_280	Phe_700	0.260053	0.0532515	1.04229e-06
EUR	Phe_280	Phe_701	0.21509	0.0616847	0.000488602
EUR	Phe_280	Phe_701_2	0.125041	0.114761	0.275898
EUR	Phe_280	Phe_701_4	0.114272	0.098409	0.245564
EUR	Phe_280	Phe_702	0.025754	0.0436809	0.555463
EUR	Phe_280	Phe_702_1	-0.0074674	0.041382	0.856799
EUR	Phe_280	Phe_702_2	0.0216415	0.0423044	0.608955
EUR	Phe_280	Phe_703	0.465764	0.0596421	5.75047e-15
EUR	Phe_280	Phe_703_1	0.335219	0.0531516	2.84784e-10
EUR	Phe_280	Phe_704	0.277387	0.0829007	0.000819817
EUR	Phe_280	Phe_705_3	0.324808	0.0781273	3.21852e-05
EUR	Phe_280	Phe_706	0.223397	0.0514518	1.41279e-05
EUR	Phe_280	Phe_706_1	0.116545	0.0612797	0.0571914
EUR	Phe_280	Phe_706_2	0.16124	0.0445128	0.000291965
EUR	Phe_280	Phe_706_8	0.278308	0.079972	0.000501281
EUR	Phe_280	Phe_707	0.521018	0.0556474	7.76132e-21
EUR	Phe_280	Phe_707_1	0.584387	0.085566	8.51179e-12
EUR	Phe_280	Phe_709	0.188475	0.106489	0.0767435
EUR	Phe_280	Phe_709_2	0.247482	0.0891957	0.00552713
EUR	Phe_280	Phe_709_3	0.199084	0.137782	0.14848
EUR	Phe_280	Phe_710	0.461368	0.0729564	2.55067e-10
EUR	Phe_280	Phe_710_1	0.446767	0.0713049	3.71423e-10
EUR	Phe_280	Phe_710_12	0.415726	0.082394	4.52134e-07
EUR	Phe_280	Phe_710_19	0.517079	0.0729562	1.36525e-12
EUR	Phe_280	Phe_711	0.345194	0.108223	0.00142441
EUR	Phe_280	Phe_711_1	0.415618	0.112139	0.000210334
EUR	Phe_280	Phe_713	0.158998	0.12493	0.203126
EUR	Phe_280	Phe_714	0.458318	0.0615838	9.90398e-14
EUR	Phe_280	Phe_714_1	0.399247	0.0508429	4.07632e-15
EUR	Phe_280	Phe_715	0.428279	0.0874802	9.79422e-07
EUR	Phe_280	Phe_715_1	0.432942	0.0900686	1.53361e-06
EUR	Phe_280	Phe_715_2	0.236696	0.0965144	0.0141891
EUR	Phe_280	Phe_716	0.457766	0.0443577	5.72958e-25
EUR	Phe_280	Phe_716_2	0.343668	0.0564979	1.18069e-09
EUR	Phe_280	Phe_716_9	0.473134	0.0454973	2.50123e-25
EUR	Phe_280	Phe_717	0.212099	0.0643691	0.000984086
EUR	Phe_280	Phe_720	0.3074	0.0421731	3.12292e-13
EUR	Phe_280	Phe_721	0.407168	0.0442376	3.44499e-20
EUR	Phe_280	Phe_721_1	0.388173	0.0446591	3.56428e-18
EUR	Phe_280	Phe_721_2	0.319855	0.0741081	1.58839e-05
EUR	Phe_280	Phe_722	0.390729	0.0414766	4.49098e-21
EUR	Phe_280	Phe_722_1	0.380756	0.0637561	2.34263e-09
EUR	Phe_280	Phe_722_6	0.399348	0.0484724	1.74147e-16
EUR	Phe_280	Phe_722_7	0.255433	0.0871967	0.00339631
EUR	Phe_280	Phe_722_9	0.363957	0.073137	6.47854e-07
EUR	Phe_280	Phe_724	0.422286	0.0808396	1.75338e-07
EUR	Phe_280	Phe_726	0.404237	0.0423123	1.25223e-21
EUR	Phe_280	Phe_726_1	0.331004	0.0582837	1.35336e-08
EUR	Phe_280	Phe_726_2	0.339393	0.0853988	7.06113e-05
EUR	Phe_280	Phe_726_3	0.374302	0.0747547	5.52642e-07
EUR	Phe_280	Phe_726_4	0.304086	0.0690556	1.06522e-05
EUR	Phe_280	Phe_727	0.365608	0.0463403	3.03055e-15
EUR	Phe_280	Phe_727_1	0.319173	0.0482407	3.68407e-11
EUR	Phe_280	Phe_727_2	0.371878	0.122702	0.00243951
EUR	Phe_280	Phe_727_4	0.266414	0.0784794	0.000687039
EUR	Phe_280	Phe_727_6	0.217662	0.0586968	0.000208702
EUR	Phe_280	Phe_728	0.0653182	0.0661465	0.323408
EUR	Phe_280	Phe_728_7	0.141125	0.0568705	0.0130828
EUR	Phe_280	Phe_728_71	0.0399362	0.0433824	0.357279
EUR	Phe_280	Phe_729	0.602018	0.0949192	2.26178e-10
EUR	Phe_280	Phe_729_1	0.346843	0.0694059	5.81347e-07
EUR	Phe_280	Phe_732	0.353116	0.154379	0.0221765
EUR	Phe_280	Phe_733	0.190019	0.0998048	0.0569219
EUR	Phe_280	Phe_733_4	0.262454	0.131068	0.0452386
EUR	Phe_280	Phe_733_8	0.380929	0.134015	0.00447695
EUR	Phe_280	Phe_735	0.300663	0.0506327	2.88301e-09
EUR	Phe_280	Phe_735_1	0.148479	0.0546992	0.00663818
EUR	Phe_280	Phe_735_2	0.295297	0.0570733	2.29132e-07
EUR	Phe_280	Phe_735_21	0.263234	0.0540394	1.10952e-06
EUR	Phe_280	Phe_735_23	0.248439	0.0575393	1.57641e-05
EUR	Phe_280	Phe_735_3	0.158234	0.041893	0.000158668
EUR	Phe_280	Phe_736	0.428285	0.0934587	4.59196e-06
EUR	Phe_280	Phe_737	0.111546	0.0894631	0.212456
EUR	Phe_280	Phe_737_3	0.15101	0.0670162	0.0242376
EUR	Phe_280	Phe_738	0.479358	0.0831731	8.24446e-09
EUR	Phe_280	Phe_738_4	0.390617	0.055438	1.84123e-12
EUR	Phe_280	Phe_740	0.437056	0.0423212	5.31222e-25
EUR	Phe_280	Phe_740_1	0.381114	0.0442861	7.58353e-18
EUR	Phe_280	Phe_740_11	0.416808	0.0447684	1.27433e-20
EUR	Phe_280	Phe_740_12	0.448035	0.0901713	6.74019e-07
EUR	Phe_280	Phe_740_2	0.346452	0.0792725	1.24027e-05
EUR	Phe_280	Phe_740_9	0.463326	0.0437927	3.69028e-26
EUR	Phe_280	Phe_741	0.57777	0.0604982	1.29446e-21
EUR	Phe_280	Phe_741_3	0.627962	0.0654324	8.22131e-22
EUR	Phe_280	Phe_741_4	0.345385	0.0960049	0.000321197
EUR	Phe_280	Phe_742	0.360444	0.0955003	0.000160479
EUR	Phe_280	Phe_742_9	0.37505	0.100154	0.000180585
EUR	Phe_280	Phe_743	0.213346	0.043301	8.34798e-07
EUR	Phe_280	Phe_743_1	0.0926762	0.0474508	0.0508073
EUR	Phe_280	Phe_743_11	0.0872135	0.0472421	0.0648779
EUR	Phe_280	Phe_743_2	0.314028	0.0895346	0.000452625
EUR	Phe_280	Phe_743_9	0.262319	0.0699786	0.000177853
EUR	Phe_280	Phe_745	0.42501	0.0400687	2.76426e-26
EUR	Phe_280	Phe_747	0.401354	0.088799	6.18985e-06
EUR	Phe_280	Phe_747_1	0.333278	0.0914872	0.000269584
EUR	Phe_280	Phe_751	0.293655	0.116849	0.0119667
EUR	Phe_280	Phe_751_2	0.166116	0.110749	0.133633
EUR	Phe_280	Phe_751_21	0.149044	0.101921	0.143646
EUR	Phe_280	Phe_755	0.180985	0.0819463	0.027204
EUR	Phe_280	Phe_755_1	0.175065	0.0832761	0.0355338
EUR	Phe_280	Phe_757	0.3736	0.101714	0.00023967
EUR	Phe_280	Phe_760	0.39597	0.0388019	1.88516e-24
EUR	Phe_280	Phe_761	0.334944	0.0409111	2.67521e-16
EUR	Phe_280	Phe_764	0.393021	0.0460152	1.32942e-17
EUR	Phe_280	Phe_765	0.301077	0.0547487	3.81383e-08
EUR	Phe_280	Phe_766	0.408009	0.088754	4.28453e-06
EUR	Phe_280	Phe_770	0.302631	0.0598302	4.23308e-07
EUR	Phe_280	Phe_771_1	0.41522	0.0775784	8.68578e-08
EUR	Phe_280	Phe_773	0.467427	0.037667	2.32214e-35
EUR	Phe_280	Phe_781	0.458657	0.103715	9.7664e-06
EUR	Phe_280	Phe_782_3	0.452666	0.0474314	1.37972e-21
EUR	Phe_280	Phe_783	0.414753	0.0777244	9.49151e-08
EUR	Phe_280	Phe_785	0.371214	0.0388103	1.12389e-21
EUR	Phe_280	Phe_788	0.301912	0.0448164	1.62081e-11
EUR	Phe_280	Phe_789	0.513203	0.0465461	2.87276e-28
EUR	Phe_280	Phe_790_6	0.547337	0.0754036	3.90644e-13
EUR	Phe_280	Phe_791	0.766067	0.136544	2.01852e-08
EUR	Phe_280	Phe_798	0.438817	0.0605009	4.07414e-13
EUR	Phe_280	Phe_798_1	0.245224	0.122834	0.0458918
EUR	Phe_280	Phe_800	0.315973	0.0609762	2.19636e-07
EUR	Phe_280	Phe_800_1	0.218422	0.0811196	0.00708987
EUR	Phe_280	Phe_800_2	0.173312	0.0747448	0.0204108
EUR	Phe_280	Phe_800_3	0.2665	0.0796414	0.000819147
EUR	Phe_280	Phe_800_4	-0.0199727	0.129005	0.876962
EUR	Phe_280	Phe_801	0.292014	0.0638761	4.8409e-06
EUR	Phe_280	Phe_801_1	0.433593	0.138283	0.00171527
EUR	Phe_280	Phe_803	0.118407	0.0594405	0.0463687
EUR	Phe_280	Phe_803_1	0.205234	0.0954738	0.0315839
EUR	Phe_280	Phe_803_2	0.0351609	0.0511055	0.491449
EUR	Phe_280	Phe_803_3	0.135235	0.0750109	0.0714083
EUR	Phe_280	Phe_804	0.250237	0.0567755	1.0458e-05
EUR	Phe_280	Phe_805	0.30003	0.0894323	0.000794141
EUR	Phe_280	Phe_807	0.337744	0.0762439	9.43295e-06
EUR	Phe_280	Phe_809	0.480802	0.107042	7.06544e-06
EUR	Phe_280	Phe_817	0.167183	0.120664	0.165891
EUR	Phe_280	Phe_819	0.215591	0.0845609	0.0107866
EUR	Phe_280	Phe_830	0.214538	0.103222	0.0376714
EUR	Phe_280	Phe_835	0.349869	0.0580285	1.64709e-09
EUR	Phe_280	Phe_840	0.393499	0.0526105	7.46197e-14
EUR	Phe_280	Phe_851	0.662943	0.0967682	7.34199e-12
EUR	Phe_280	Phe_854	0.746071	0.0995272	6.57173e-14
EUR	Phe_280	Phe_858	0.428486	0.0640896	2.29766e-11
EUR	Phe_280	Phe_859	0.304233	0.104749	0.00367957
EUR	Phe_280	Phe_870	0.595001	0.0835916	1.09546e-12
EUR	Phe_280	Phe_870_3	0.183913	0.101376	0.0696515
EUR	Phe_280	Phe_871	0.357843	0.0675162	1.15738e-07
EUR	Phe_280	Phe_871_3	0.311568	0.0873827	0.000363089
EUR	Phe_280	Phe_871_4	0.15569	0.0947385	0.100308
EUR	Phe_280	Phe_872	0.396188	0.101117	8.92391e-05
EUR	Phe_280	Phe_874	0.371822	0.131697	0.00475302
EUR	Phe_280	Phe_915	0.302559	0.0980711	0.00203481
EUR	Phe_280	Phe_916	0.464745	0.058167	1.35107e-15
EUR	Phe_280	Phe_938	-0.0474989	0.0760757	0.532389
EUR	Phe_280	Phe_938_2	-0.109815	0.0752355	0.144397
EUR	Phe_280	Phe_939	0.27657	0.0511268	6.32026e-08
EUR	Phe_280	Phe_946	0.128909	0.12503	0.302529
EUR	Phe_280	Phe_947	0.204206	0.0692156	0.00317469
EUR	Phe_280	Phe_949	0.229152	0.0909878	0.0117858
EUR	Phe_280	Phe_952	0.016216	0.132058	0.90227
EUR	Phe_280	Phe_960	0.396785	0.0622297	1.81623e-10
EUR	Phe_280	Phe_960_2	0.390254	0.0673422	6.82871e-09
EUR	Phe_280	Phe_965	0.540403	0.0889788	1.25238e-09
EUR	Phe_280	Phe_969	0.344149	0.094289	0.000262299
EUR	Phe_280	Phe_979	0.570084	0.0862284	3.80901e-11
EUR	Phe_280	Phe_990	0.137711	0.0938291	0.14219
EUR	Phe_280	QTL_ALB	-0.212569	0.029296	3.98976e-13
EUR	Phe_280	QTL_ALT	0.179939	0.0332556	6.27558e-08
EUR	Phe_280	QTL_AST	0.11155	0.0398806	0.00515624
EUR	Phe_280	QTL_BASO	-0.00336911	0.0475177	0.943476
EUR	Phe_280	QTL_BMI	0.345788	0.0319164	2.37106e-27
EUR	Phe_280	QTL_BUN	0.00887238	0.0336514	0.792045
EUR	Phe_280	QTL_CALCIUM	0.0567647	0.0316142	0.0725673
EUR	Phe_280	QTL_CRE	-0.011832	0.0315941	0.708031
EUR	Phe_280	QTL_CRP	0.380358	0.0444972	1.25341e-17
EUR	Phe_280	QTL_DBP	0.176569	0.0365155	1.32845e-06
EUR	Phe_280	QTL_EGFR	0.0125529	0.0311436	0.686899
EUR	Phe_280	QTL_EOSINO	0.0984976	0.0315566	0.00180054
EUR	Phe_280	QTL_GLU	0.349151	0.0354811	7.53522e-23
EUR	Phe_280	QTL_HB	-0.407407	0.0593479	6.66195e-12
EUR	Phe_280	QTL_HBA1C	0.447667	0.0539822	1.10549e-16
EUR	Phe_280	QTL_HDLC	-0.222243	0.0326641	1.01814e-11
EUR	Phe_280	QTL_HEIGHT	-0.0312754	0.0238092	0.188986
EUR	Phe_280	QTL_HT	-0.3642	0.0620722	4.42796e-09
EUR	Phe_280	QTL_LDLC	-0.0230277	0.0374028	0.538113
EUR	Phe_280	QTL_LYMPH	0.0557347	0.0320731	0.0822564
EUR	Phe_280	QTL_MCH	-0.264153	0.0516988	3.2306e-07
EUR	Phe_280	QTL_MCHC	-0.300448	0.063958	2.63252e-06
EUR	Phe_280	QTL_MCV	-0.215784	0.0489677	1.0498e-05
EUR	Phe_280	QTL_MONO	0.0603687	0.0344148	0.0794051
EUR	Phe_280	QTL_MPV	-0.00513438	0.0284311	0.856689
EUR	Phe_280	QTL_NEUTRO	0.182892	0.0376803	1.21123e-06
EUR	Phe_280	QTL_PLT	0.100171	0.0275111	0.00027146
EUR	Phe_280	QTL_RBC	-0.111524	0.0339128	0.00100708
EUR	Phe_280	QTL_RDW	0.341584	0.0608881	2.02281e-08
EUR	Phe_280	QTL_SBP	0.250122	0.0319563	4.9973e-15
EUR	Phe_280	QTL_TC	-0.112368	0.0335233	0.00080243
EUR	Phe_280	QTL_TG	0.243088	0.0333972	3.37027e-13
EUR	Phe_280	QTL_WBC	0.166544	0.035827	3.34274e-06
EUR	Phe_280	QTL_WEIGHT	0.284856	0.0304936	9.49862e-21
EUR	Phe_281_1	Phe_281_11	0.844225	0.202036	2.93329e-05
EUR	Phe_281_1	Phe_281_12	1.08439	0.155234	2.83704e-12
EUR	Phe_281_1	Phe_283	-0.218539	0.196618	0.266358
EUR	Phe_281_1	Phe_284	0.612621	0.210244	0.00356989
EUR	Phe_281_1	Phe_285	0.395498	0.0733088	6.85388e-08
EUR	Phe_281_1	Phe_285_2	0.353859	0.0976303	0.000289549
EUR	Phe_281_1	Phe_286	0.263468	0.111774	0.0184155
EUR	Phe_281_1	Phe_286_7	0.193487	0.152553	0.204681
EUR	Phe_281_1	Phe_287	0.173761	0.100195	0.0828771
EUR	Phe_281_1	Phe_287_3	0.152126	0.101362	0.133403
EUR	Phe_281_1	Phe_287_32	0.247546	0.155815	0.112124
EUR	Phe_281_1	Phe_288	0.312466	0.129078	0.0154886
EUR	Phe_281_1	Phe_288_1	0.25617	0.143269	0.0737707
EUR	Phe_281_1	Phe_288_2	0.197877	0.131192	0.131477
EUR	Phe_281_1	Phe_289_4	0.150364	0.140965	0.286119
EUR	Phe_281_1	Phe_289_8	-0.179368	0.117063	0.125463
EUR	Phe_281_1	Phe_290_11	0.0734941	0.0958566	0.443255
EUR	Phe_281_1	Phe_290_16	0.273963	0.191846	0.153281
EUR	Phe_281_1	Phe_292_3	0.0176315	0.170712	0.917739
EUR	Phe_281_1	Phe_297_2	0.185806	0.090889	0.0409217
EUR	Phe_281_1	Phe_300_1	0.155289	0.072925	0.0332189
EUR	Phe_281_1	Phe_300_11	0.0816682	0.127495	0.521807
EUR	Phe_281_1	Phe_300_3	0.10334	0.150844	0.493296
EUR	Phe_281_1	Phe_300_9	0.10516	0.150476	0.484647
EUR	Phe_281_1	Phe_315_1	0.28289	0.149091	0.0577716
EUR	Phe_281_1	Phe_317_11	0.277501	0.113329	0.0143398
EUR	Phe_281_1	Phe_318	0.352361	0.0761715	3.72998e-06
EUR	Phe_281_1	Phe_327	0.336594	0.0714488	2.46529e-06
EUR	Phe_281_1	Phe_327_3	0.186436	0.0568098	0.00103164
EUR	Phe_281_1	Phe_327_4	0.312284	0.0741815	2.5568e-05
EUR	Phe_281_1	Phe_327_41	0.152021	0.194434	0.434294
EUR	Phe_281_1	Phe_332	-0.00870558	0.0934884	0.925809
EUR	Phe_281_1	Phe_333	0.152594	0.0816048	0.0614954
EUR	Phe_281_1	Phe_333_1	0.117578	0.0725706	0.105191
EUR	Phe_281_1	Phe_333_2	0.292566	0.174324	0.0932913
EUR	Phe_281_1	Phe_333_4	-0.00840286	0.13606	0.950755
EUR	Phe_281_1	Phe_334	0.00514041	0.178703	0.977052
EUR	Phe_281_1	Phe_335	0.132722	0.105496	0.208362
EUR	Phe_281_1	Phe_337	0.420453	0.131618	0.00140074
EUR	Phe_281_1	Phe_337_1	0.414536	0.1261	0.00101132
EUR	Phe_281_1	Phe_338	0.376557	0.0711008	1.18305e-07
EUR	Phe_281_1	Phe_338_1	0.282779	0.106437	0.00788897
EUR	Phe_281_1	Phe_338_2	0.397886	0.0765289	2.00191e-07
EUR	Phe_281_1	Phe_339	0.304085	0.0706401	1.67209e-05
EUR	Phe_281_1	Phe_340	0.111045	0.0634971	0.0803226
EUR	Phe_281_1	Phe_340_1	0.157966	0.123023	0.199129
EUR	Phe_281_1	Phe_342	0.219692	0.145701	0.131598
EUR	Phe_281_1	Phe_345	0.324247	0.105724	0.00216286
EUR	Phe_281_1	Phe_345_1	0.262006	0.161139	0.103957
EUR	Phe_281_1	Phe_345_3	0.320041	0.141042	0.0232615
EUR	Phe_281_1	Phe_347	0.0295611	0.185373	0.8733
EUR	Phe_281_1	Phe_348	0.047509	0.196539	0.808991
EUR	Phe_281_1	Phe_348_8	0.200152	0.184399	0.277731
EUR	Phe_281_1	Phe_348_9	0.298723	0.199238	0.133789
EUR	Phe_281_1	Phe_350	0.398358	0.0792385	4.97356e-07
EUR	Phe_281_1	Phe_350_1	0.137241	0.0841522	0.102918
EUR	Phe_281_1	Phe_350_2	0.44803	0.0872514	2.82234e-07
EUR	Phe_281_1	Phe_351	0.224866	0.0689602	0.00111094
EUR	Phe_281_1	Phe_352	0.621728	0.16455	0.00015787
EUR	Phe_281_1	Phe_352_1	0.365066	0.142841	0.0105958
EUR	Phe_281_1	Phe_352_2	0.668015	0.198524	0.000765707
EUR	Phe_281_1	Phe_353	0.279888	0.117424	0.017146
EUR	Phe_281_1	Phe_355	0.00417385	0.195318	0.982951
EUR	Phe_281_1	Phe_356	0.120273	0.0785049	0.125512
EUR	Phe_281_1	Phe_357	0.153636	0.124483	0.217132
EUR	Phe_281_1	Phe_358_1	0.0339651	0.205976	0.869024
EUR	Phe_281_1	Phe_359	0.297234	0.159039	0.061631
EUR	Phe_281_1	Phe_359_2	0.299286	0.163314	0.0668651
EUR	Phe_281_1	Phe_361	-0.013103	0.0833601	0.875099
EUR	Phe_281_1	Phe_361_1	-0.0159428	0.0874632	0.855363
EUR	Phe_281_1	Phe_361_2	0.15047	0.153704	0.327599
EUR	Phe_281_1	Phe_362	0.28456	0.0924402	0.00208173
EUR	Phe_281_1	Phe_362_2	0.187516	0.0851314	0.0276182
EUR	Phe_281_1	Phe_362_29	0.0727124	0.0873827	0.405344
EUR	Phe_281_1	Phe_362_3	0.417641	0.135387	0.00203695
EUR	Phe_281_1	Phe_362_31	0.000862632	0.164277	0.99581
EUR	Phe_281_1	Phe_362_4	0.342009	0.113446	0.0025721
EUR	Phe_281_1	Phe_362_6	-0.00275942	0.119533	0.981582
EUR	Phe_281_1	Phe_362_7	0.00324968	0.187537	0.986175
EUR	Phe_281_1	Phe_363	0.381427	0.205535	0.063486
EUR	Phe_281_1	Phe_363_3	0.250855	0.188501	0.183258
EUR	Phe_281_1	Phe_364	0.151964	0.129181	0.239451
EUR	Phe_281_1	Phe_364_1	0.237072	0.206717	0.251445
EUR	Phe_281_1	Phe_364_2	-0.154481	0.174025	0.374705
EUR	Phe_281_1	Phe_364_41	0.0587017	0.132177	0.656959
EUR	Phe_281_1	Phe_364_5	0.200794	0.106274	0.058839
EUR	Phe_281_1	Phe_365	0.0295676	0.0549119	0.590262
EUR	Phe_281_1	Phe_365_1	0.0301495	0.0628137	0.63124
EUR	Phe_281_1	Phe_365_11	-0.0242628	0.0783034	0.75667
EUR	Phe_281_1	Phe_365_2	-0.0154187	0.0686726	0.822349
EUR	Phe_281_1	Phe_366	0.41274	0.0814372	4.01605e-07
EUR	Phe_281_1	Phe_366_2	0.368578	0.0832082	9.44124e-06
EUR	Phe_281_1	Phe_367	0.484832	0.0859695	1.70462e-08
EUR	Phe_281_1	Phe_367_1	0.0449293	0.0573981	0.433764
EUR	Phe_281_1	Phe_367_2	0.119295	0.104212	0.252319
EUR	Phe_281_1	Phe_367_4	0.397084	0.0920013	1.58831e-05
EUR	Phe_281_1	Phe_367_8	0.136963	0.0645706	0.0339107
EUR	Phe_281_1	Phe_367_9	0.459024	0.125076	0.000242577
EUR	Phe_281_1	Phe_368	0.26968	0.104226	0.00966884
EUR	Phe_281_1	Phe_368_1	0.102051	0.101106	0.312806
EUR	Phe_281_1	Phe_368_2	0.352227	0.146258	0.016029
EUR	Phe_281_1	Phe_369	0.182844	0.12988	0.159192
EUR	Phe_281_1	Phe_369_5	0.138364	0.0883281	0.117237
EUR	Phe_281_1	Phe_370	0.172922	0.160102	0.280111
EUR	Phe_281_1	Phe_370_1	0.156809	0.143925	0.275925
EUR	Phe_281_1	Phe_371	0.163126	0.092396	0.0774782
EUR	Phe_281_1	Phe_371_1	0.239143	0.203014	0.238809
EUR	Phe_281_1	Phe_371_2	0.163821	0.131476	0.212759
EUR	Phe_281_1	Phe_371_3	0.0993287	0.103439	0.336925
EUR	Phe_281_1	Phe_372	-0.138523	0.109641	0.206436
EUR	Phe_281_1	Phe_374	0.151043	0.0918797	0.100193
EUR	Phe_281_1	Phe_374_1	0.11488	0.115307	0.319105
EUR	Phe_281_1	Phe_374_3	-0.0497946	0.120834	0.680272
EUR	Phe_281_1	Phe_375	-0.0833688	0.13218	0.528224
EUR	Phe_281_1	Phe_377	0.0477827	0.160926	0.766525
EUR	Phe_281_1	Phe_377_1	0.178425	0.187411	0.34107
EUR	Phe_281_1	Phe_378	0.149412	0.135466	0.27005
EUR	Phe_281_1	Phe_378_1	0.0529227	0.12003	0.659277
EUR	Phe_281_1	Phe_379	0.262985	0.112668	0.0195876
EUR	Phe_281_1	Phe_379_2	0.253102	0.09859	0.0102519
EUR	Phe_281_1	Phe_379_3	0.270827	0.152303	0.0753699
EUR	Phe_281_1	Phe_379_5	-0.1294	0.194875	0.506681
EUR	Phe_281_1	Phe_379_9	0.239107	0.193182	0.215816
EUR	Phe_281_1	Phe_380_1	0.0609162	0.101599	0.548788
EUR	Phe_281_1	Phe_380_4	-0.0222172	0.0711014	0.754681
EUR	Phe_281_1	Phe_381	0.354546	0.083855	2.35692e-05
EUR	Phe_281_1	Phe_381_1	0.363884	0.0929045	8.97475e-05
EUR	Phe_281_1	Phe_381_11	0.289246	0.078995	0.000250679
EUR	Phe_281_1	Phe_381_2	0.352859	0.130397	0.00680919
EUR	Phe_281_1	Phe_382	0.256125	0.144608	0.076532
EUR	Phe_281_1	Phe_383	-0.0210477	0.0946963	0.824107
EUR	Phe_281_1	Phe_384	0.342842	0.127088	0.00698281
EUR	Phe_281_1	Phe_384_4	0.232555	0.104316	0.0257913
EUR	Phe_281_1	Phe_385	0.407717	0.150806	0.00685947
EUR	Phe_281_1	Phe_386	0.0508129	0.105761	0.630906
EUR	Phe_281_1	Phe_386_1	-0.10633	0.120934	0.379268
EUR	Phe_281_1	Phe_386_2	0.0452202	0.11052	0.682423
EUR	Phe_281_1	Phe_386_9	0.280603	0.0791103	0.000389659
EUR	Phe_281_1	Phe_388	0.240828	0.202081	0.233363
EUR	Phe_281_1	Phe_389	0.0756508	0.0618532	0.221303
EUR	Phe_281_1	Phe_389_1	0.0483516	0.0607724	0.426254
EUR	Phe_281_1	Phe_389_2	0.0927547	0.143628	0.518409
EUR	Phe_281_1	Phe_389_4	0.0796083	0.0696673	0.253167
EUR	Phe_281_1	Phe_394	0.0482503	0.129155	0.708714
EUR	Phe_281_1	Phe_395	0.0920579	0.075223	0.221028
EUR	Phe_281_1	Phe_395_1	-0.00531912	0.109328	0.961196
EUR	Phe_281_1	Phe_395_2	0.0967716	0.071928	0.178498
EUR	Phe_281_1	Phe_395_6	0.012222	0.0977201	0.900467
EUR	Phe_281_1	Phe_396	0.292378	0.110484	0.00813668
EUR	Phe_281_1	Phe_401	0.161062	0.0487224	0.000947341
EUR	Phe_281_1	Phe_401_1	0.140254	0.0476606	0.00325291
EUR	Phe_281_1	Phe_401_2	0.261421	0.0703856	0.000203909
EUR	Phe_281_1	Phe_401_21	0.174554	0.0875174	0.046097
EUR	Phe_281_1	Phe_401_22	0.267699	0.0738047	0.000286597
EUR	Phe_281_1	Phe_401_3	0.483773	0.171316	0.00474473
EUR	Phe_281_1	Phe_402	-0.378876	0.147568	0.0102444
EUR	Phe_281_1	Phe_411	0.261599	0.0523774	5.89877e-07
EUR	Phe_281_1	Phe_411_1	0.210982	0.0653789	0.00125065
EUR	Phe_281_1	Phe_411_2	0.222745	0.0622773	0.000347994
EUR	Phe_281_1	Phe_411_3	0.200909	0.0534539	0.000170907
EUR	Phe_281_1	Phe_411_4	0.230333	0.0525674	1.17772e-05
EUR	Phe_281_1	Phe_411_8	0.236757	0.0539683	1.14942e-05
EUR	Phe_281_1	Phe_411_9	0.264287	0.163374	0.10573
EUR	Phe_281_1	Phe_414	0.127746	0.118502	0.281033
EUR	Phe_281_1	Phe_415	0.304588	0.0744993	4.34218e-05
EUR	Phe_281_1	Phe_415_1	0.298099	0.0790172	0.000161563
EUR	Phe_281_1	Phe_415_11	0.292639	0.0789804	0.000211217
EUR	Phe_281_1	Phe_415_2	0.194427	0.107324	0.0700509
EUR	Phe_281_1	Phe_416	0.24994	0.106405	0.0188271
EUR	Phe_281_1	Phe_418	0.392546	0.0587273	2.32178e-11
EUR	Phe_281_1	Phe_418_1	0.225281	0.124741	0.0709205
EUR	Phe_281_1	Phe_420	0.440327	0.186878	0.0184619
EUR	Phe_281_1	Phe_420_3	0.33269	0.163585	0.0419772
EUR	Phe_281_1	Phe_425	0.180341	0.0805536	0.0251712
EUR	Phe_281_1	Phe_425_1	0.193895	0.0814508	0.0172882
EUR	Phe_281_1	Phe_425_11	-0.108364	0.184334	0.556623
EUR	Phe_281_1	Phe_425_12	-0.0730464	0.158083	0.644026
EUR	Phe_281_1	Phe_425_8	0.406482	0.230655	0.0780196
EUR	Phe_281_1	Phe_426	0.32736	0.0802819	4.54976e-05
EUR	Phe_281_1	Phe_426_2	0.171555	0.100706	0.0884695
EUR	Phe_281_1	Phe_426_21	0.0617533	0.108461	0.569112
EUR	Phe_281_1	Phe_426_24	0.181859	0.124676	0.14466
EUR	Phe_281_1	Phe_426_3	0.286545	0.102492	0.00517738
EUR	Phe_281_1	Phe_426_31	0.321625	0.10574	0.00235278
EUR	Phe_281_1	Phe_426_32	0.0711543	0.105165	0.498662
EUR	Phe_281_1	Phe_426_9	0.331315	0.0837565	7.63151e-05
EUR	Phe_281_1	Phe_426_91	0.264262	0.0857064	0.00204689
EUR	Phe_281_1	Phe_427	0.203257	0.0567952	0.000345215
EUR	Phe_281_1	Phe_427_1	0.213302	0.105243	0.0426873
EUR	Phe_281_1	Phe_427_11	0.138875	0.126136	0.2709
EUR	Phe_281_1	Phe_427_12	0.255147	0.111225	0.0217922
EUR	Phe_281_1	Phe_427_2	0.0960621	0.0493065	0.0513833
EUR	Phe_281_1	Phe_427_3	0.0697288	0.0876288	0.42619
EUR	Phe_281_1	Phe_427_4	0.344348	0.158349	0.0296587
EUR	Phe_281_1	Phe_427_42	0.232903	0.133148	0.0802553
EUR	Phe_281_1	Phe_427_5	0.309776	0.103322	0.00271623
EUR	Phe_281_1	Phe_427_6	-0.0857552	0.119271	0.472143
EUR	Phe_281_1	Phe_427_7	0.25913	0.104221	0.0129064
EUR	Phe_281_1	Phe_427_8	0.167142	0.127483	0.189826
EUR	Phe_281_1	Phe_427_9	0.0851761	0.085337	0.318224
EUR	Phe_281_1	Phe_428	0.344935	0.0674353	3.1365e-07
EUR	Phe_281_1	Phe_428_1	0.313635	0.0654416	1.6464e-06
EUR	Phe_281_1	Phe_428_2	0.265677	0.100522	0.00821847
EUR	Phe_281_1	Phe_429	0.110383	0.117304	0.346704
EUR	Phe_281_1	Phe_429_2	0.323175	0.176589	0.0672353
EUR	Phe_281_1	Phe_429_3	0.00724219	0.149134	0.961269
EUR	Phe_281_1	Phe_430	0.0503571	0.156989	0.748385
EUR	Phe_281_1	Phe_430_1	-0.0324225	0.132198	0.806257
EUR	Phe_281_1	Phe_430_2	0.219382	0.161746	0.174991
EUR	Phe_281_1	Phe_430_3	-0.0649414	0.163495	0.691215
EUR	Phe_281_1	Phe_433	0.380318	0.0635949	2.22695e-09
EUR	Phe_281_1	Phe_433_1	0.146723	0.0677613	0.0303658
EUR	Phe_281_1	Phe_433_11	0.293945	0.151922	0.0530094
EUR	Phe_281_1	Phe_433_2	0.426967	0.0855483	6.00834e-07
EUR	Phe_281_1	Phe_433_21	0.404234	0.0911613	9.23857e-06
EUR	Phe_281_1	Phe_433_3	0.497338	0.078922	2.94512e-10
EUR	Phe_281_1	Phe_433_31	0.465244	0.0821259	1.47014e-08
EUR	Phe_281_1	Phe_433_5	0.17165	0.0991063	0.0832775
EUR	Phe_281_1	Phe_433_8	0.398231	0.0914675	1.33803e-05
EUR	Phe_281_1	Phe_440	0.236364	0.075845	0.00183067
EUR	Phe_281_1	Phe_440_2	0.221381	0.0798299	0.00555145
EUR	Phe_281_1	Phe_442	0.173754	0.0734899	0.0180633
EUR	Phe_281_1	Phe_442_1	0.176018	0.0730512	0.0159736
EUR	Phe_281_1	Phe_442_11	0.187324	0.0707236	0.00808076
EUR	Phe_281_1	Phe_442_2	0.217358	0.146609	0.13819
EUR	Phe_281_1	Phe_443	0.272177	0.0685061	7.09643e-05
EUR	Phe_281_1	Phe_443_1	0.369466	0.137199	0.00708308
EUR	Phe_281_1	Phe_443_9	0.229189	0.0690587	0.000904208
EUR	Phe_281_1	Phe_444	0.280116	0.0952269	0.00326555
EUR	Phe_281_1	Phe_444_1	0.173584	0.114634	0.129964
EUR	Phe_281_1	Phe_447_1	0.137061	0.140626	0.329734
EUR	Phe_281_1	Phe_450	0.216114	0.141798	0.127484
EUR	Phe_281_1	Phe_451	0.18232	0.0999728	0.0681977
EUR	Phe_281_1	Phe_451_2	0.15582	0.102552	0.128656
EUR	Phe_281_1	Phe_452	0.188665	0.0782025	0.0158426
EUR	Phe_281_1	Phe_454	0.0821853	0.0617205	0.183001
EUR	Phe_281_1	Phe_454_1	0.0780189	0.0608708	0.199944
EUR	Phe_281_1	Phe_454_11	0.24142	0.102532	0.0185432
EUR	Phe_281_1	Phe_455	0.150589	0.0715072	0.0352101
EUR	Phe_281_1	Phe_456	0.210686	0.0848694	0.0130472
EUR	Phe_281_1	Phe_458	0.245503	0.0780903	0.00166748
EUR	Phe_281_1	Phe_458_1	0.0616327	0.100241	0.538659
EUR	Phe_281_1	Phe_458_9	0.239295	0.0846802	0.00471535
EUR	Phe_281_1	Phe_459	0.422723	0.0926719	5.07881e-06
EUR	Phe_281_1	Phe_459_9	0.392934	0.0954117	3.81679e-05
EUR	Phe_281_1	Phe_464	0.311775	0.0866483	0.000320474
EUR	Phe_281_1	Phe_465	0.205549	0.0671335	0.0022002
EUR	Phe_281_1	Phe_465_2	0.256516	0.111076	0.0209224
EUR	Phe_281_1	Phe_465_4	0.0125164	0.112715	0.911581
EUR	Phe_281_1	Phe_470	0.128637	0.116808	0.270778
EUR	Phe_281_1	Phe_471	0.044492	0.0722423	0.537979
EUR	Phe_281_1	Phe_472	0.142196	0.0909607	0.117988
EUR	Phe_281_1	Phe_473	0.113605	0.108032	0.292988
EUR	Phe_281_1	Phe_473_1	0.171809	0.203197	0.397815
EUR	Phe_281_1	Phe_473_4	0.103195	0.138257	0.455427
EUR	Phe_281_1	Phe_474	0.191395	0.0955808	0.0452372
EUR	Phe_281_1	Phe_474_1	0.316447	0.120062	0.00839648
EUR	Phe_281_1	Phe_474_2	0.0814345	0.0750677	0.278004
EUR	Phe_281_1	Phe_475	0.206331	0.0659441	0.00175475
EUR	Phe_281_1	Phe_476	0.0691953	0.0763704	0.364911
EUR	Phe_281_1	Phe_477	0.0597578	0.139205	0.667721
EUR	Phe_281_1	Phe_479	0.19754	0.121578	0.104205
EUR	Phe_281_1	Phe_480	0.465651	0.0718103	8.9048e-11
EUR	Phe_281_1	Phe_480_1	0.427	0.0954133	7.63161e-06
EUR	Phe_281_1	Phe_480_11	0.408806	0.129137	0.00154725
EUR	Phe_281_1	Phe_480_5	0.173229	0.180399	0.336925
EUR	Phe_281_1	Phe_481	0.420463	0.14326	0.00333582
EUR	Phe_281_1	Phe_483	0.406299	0.0759649	8.86808e-08
EUR	Phe_281_1	Phe_495	0.211238	0.0627178	0.000756944
EUR	Phe_281_1	Phe_495_2	0.177367	0.117147	0.130014
EUR	Phe_281_1	Phe_496	0.419513	0.052796	1.92748e-15
EUR	Phe_281_1	Phe_496_1	0.28031	0.0784022	0.000349843
EUR	Phe_281_1	Phe_496_2	0.407697	0.0591103	5.30302e-12
EUR	Phe_281_1	Phe_496_21	0.386661	0.0592357	6.68726e-11
EUR	Phe_281_1	Phe_496_3	0.408479	0.155751	0.00872497
EUR	Phe_281_1	Phe_497	0.208813	0.0945383	0.0271909
EUR	Phe_281_1	Phe_500	0.322506	0.207531	0.120182
EUR	Phe_281_1	Phe_500_2	0.167215	0.200737	0.404842
EUR	Phe_281_1	Phe_502	0.272891	0.117029	0.0197098
EUR	Phe_281_1	Phe_503	0.389593	0.179889	0.0303315
EUR	Phe_281_1	Phe_504	0.115623	0.150126	0.441198
EUR	Phe_281_1	Phe_507	0.347368	0.101965	0.000657487
EUR	Phe_281_1	Phe_508	0.571548	0.14352	6.82309e-05
EUR	Phe_281_1	Phe_509	0.440421	0.0775463	1.35126e-08
EUR	Phe_281_1	Phe_509_1	0.485373	0.0835332	6.22703e-09
EUR	Phe_281_1	Phe_509_8	0.384283	0.100332	0.00012809
EUR	Phe_281_1	Phe_510	0.418068	0.109163	0.000128268
EUR	Phe_281_1	Phe_512	0.418774	0.0651098	1.2609e-10
EUR	Phe_281_1	Phe_512_1	0.386207	0.169046	0.0223345
EUR	Phe_281_1	Phe_512_2	0.166934	0.11839	0.158527
EUR	Phe_281_1	Phe_512_7	0.414156	0.0659479	3.38469e-10
EUR	Phe_281_1	Phe_512_8	0.222246	0.0820361	0.00674601
EUR	Phe_281_1	Phe_512_9	0.416021	0.0732836	1.37184e-08
EUR	Phe_281_1	Phe_513	0.4464	0.096618	3.83272e-06
EUR	Phe_281_1	Phe_513_3	0.353026	0.142809	0.0134356
EUR	Phe_281_1	Phe_514	0.235468	0.091862	0.0103687
EUR	Phe_281_1	Phe_516	0.324501	0.135404	0.0165511
EUR	Phe_281_1	Phe_516_1	0.325876	0.132349	0.0138069
EUR	Phe_281_1	Phe_519	0.248216	0.108817	0.0225461
EUR	Phe_281_1	Phe_519_8	0.155897	0.15346	0.309687
EUR	Phe_281_1	Phe_519_9	0.34851	0.224578	0.120699
EUR	Phe_281_1	Phe_520	0.133089	0.196821	0.498921
EUR	Phe_281_1	Phe_521	0.409163	0.0887833	4.05464e-06
EUR	Phe_281_1	Phe_521_1	0.402856	0.0900218	7.63762e-06
EUR	Phe_281_1	Phe_522	0.234315	0.123381	0.0575492
EUR	Phe_281_1	Phe_522_5	0.349844	0.167421	0.0366534
EUR	Phe_281_1	Phe_523	0.372604	0.093413	6.64139e-05
EUR	Phe_281_1	Phe_523_1	0.211545	0.11124	0.0572105
EUR	Phe_281_1	Phe_523_3	0.316206	0.102192	0.00197321
EUR	Phe_281_1	Phe_523_31	0.333677	0.120946	0.00579983
EUR	Phe_281_1	Phe_523_32	0.27359	0.119952	0.022559
EUR	Phe_281_1	Phe_524	0.534601	0.161313	0.000919526
EUR	Phe_281_1	Phe_524_3	0.305111	0.162779	0.0608771
EUR	Phe_281_1	Phe_525	0.476037	0.0797382	2.37252e-09
EUR	Phe_281_1	Phe_526	0.15763	0.131911	0.232097
EUR	Phe_281_1	Phe_526_4	0.0674205	0.152128	0.657634
EUR	Phe_281_1	Phe_526_41	0.213013	0.117018	0.0687059
EUR	Phe_281_1	Phe_527	0.434084	0.149886	0.0037785
EUR	Phe_281_1	Phe_528	0.167534	0.143383	0.242631
EUR	Phe_281_1	Phe_528_3	-0.0869497	0.177828	0.624875
EUR	Phe_281_1	Phe_528_6	0.101927	0.166569	0.540588
EUR	Phe_281_1	Phe_530	0.311171	0.0534264	5.7353e-09
EUR	Phe_281_1	Phe_530_1	0.295604	0.0535784	3.44392e-08
EUR	Phe_281_1	Phe_530_11	0.291986	0.055477	1.41576e-07
EUR	Phe_281_1	Phe_530_12	0.227886	0.0850504	0.00737499
EUR	Phe_281_1	Phe_530_14	0.258041	0.078618	0.00102996
EUR	Phe_281_1	Phe_530_2	0.212665	0.169933	0.210765
EUR	Phe_281_1	Phe_530_3	0.128296	0.113857	0.259821
EUR	Phe_281_1	Phe_530_5	0.107877	0.165129	0.513569
EUR	Phe_281_1	Phe_531	0.322568	0.095801	0.000759744
EUR	Phe_281_1	Phe_531_2	0.238864	0.14175	0.0919683
EUR	Phe_281_1	Phe_531_3	0.323806	0.160342	0.043439
EUR	Phe_281_1	Phe_531_4	0.24158	0.13014	0.06341
EUR	Phe_281_1	Phe_532	0.366601	0.0791158	3.59149e-06
EUR	Phe_281_1	Phe_535	0.402692	0.076657	1.49509e-07
EUR	Phe_281_1	Phe_535_1	0.112689	0.164024	0.492064
EUR	Phe_281_1	Phe_535_6	0.387645	0.11126	0.000493712
EUR	Phe_281_1	Phe_535_8	0.399658	0.137646	0.00368994
EUR	Phe_281_1	Phe_535_9	0.327486	0.161605	0.0427174
EUR	Phe_281_1	Phe_536	0.49776	0.149524	0.0008717
EUR	Phe_281_1	Phe_537	0.275618	0.118957	0.0205067
EUR	Phe_281_1	Phe_540	-0.244769	0.161337	0.129235
EUR	Phe_281_1	Phe_540_1	-0.253605	0.147391	0.0853184
EUR	Phe_281_1	Phe_540_11	0.0329292	0.0985184	0.738195
EUR	Phe_281_1	Phe_550	0.277216	0.0564677	9.14104e-07
EUR	Phe_281_1	Phe_550_1	0.0859819	0.0530054	0.104774
EUR	Phe_281_1	Phe_550_2	0.2594	0.0520996	6.3941e-07
EUR	Phe_281_1	Phe_550_3	0.0755783	0.173124	0.662433
EUR	Phe_281_1	Phe_550_4	0.131251	0.05877	0.0255296
EUR	Phe_281_1	Phe_550_5	0.29087	0.102618	0.00458992
EUR	Phe_281_1	Phe_555	0.16527	0.0804928	0.0400499
EUR	Phe_281_1	Phe_555_1	0.113666	0.0913663	0.213475
EUR	Phe_281_1	Phe_555_2	0.218221	0.0986117	0.0269023
EUR	Phe_281_1	Phe_555_21	0.379081	0.153742	0.0136751
EUR	Phe_281_1	Phe_556_1	0.0363607	0.186443	0.845375
EUR	Phe_281_1	Phe_558	0.417753	0.0837118	6.02631e-07
EUR	Phe_281_1	Phe_559	0.502833	0.166818	0.00257613
EUR	Phe_281_1	Phe_560	0.475273	0.12699	0.000182135
EUR	Phe_281_1	Phe_560_4	0.513277	0.12986	7.73254e-05
EUR	Phe_281_1	Phe_561	0.35675	0.0747692	1.83e-06
EUR	Phe_281_1	Phe_561_1	0.272099	0.0907512	0.00271495
EUR	Phe_281_1	Phe_561_2	0.0643848	0.191754	0.737046
EUR	Phe_281_1	Phe_562	0.184987	0.0529489	0.000476395
EUR	Phe_281_1	Phe_562_1	0.176266	0.0502972	0.000457498
EUR	Phe_281_1	Phe_563	0.248065	0.0736097	0.000751669
EUR	Phe_281_1	Phe_564	0.39151	0.0744968	1.47705e-07
EUR	Phe_281_1	Phe_564_1	0.336214	0.0856185	8.60546e-05
EUR	Phe_281_1	Phe_564_9	0.450502	0.11919	0.000157024
EUR	Phe_281_1	Phe_565	0.383047	0.0905655	2.34206e-05
EUR	Phe_281_1	Phe_565_1	0.36648	0.120649	0.00238499
EUR	Phe_281_1	Phe_567	0.330051	0.163473	0.0434884
EUR	Phe_281_1	Phe_568	0.385896	0.146509	0.00843987
EUR	Phe_281_1	Phe_568_1	0.368594	0.151003	0.0146482
EUR	Phe_281_1	Phe_569	0.241391	0.105454	0.022076
EUR	Phe_281_1	Phe_571	0.0859493	0.0866641	0.321318
EUR	Phe_281_1	Phe_571_5	0.0886325	0.0901912	0.325746
EUR	Phe_281_1	Phe_571_51	0.218873	0.114986	0.0569796
EUR	Phe_281_1	Phe_571_8	0.102095	0.154687	0.509246
EUR	Phe_281_1	Phe_571_81	0.113454	0.212421	0.593272
EUR	Phe_281_1	Phe_572	0.0212256	0.150339	0.887724
EUR	Phe_281_1	Phe_573	0.29446	0.151433	0.0518358
EUR	Phe_281_1	Phe_573_3	-0.095784	0.180476	0.595606
EUR	Phe_281_1	Phe_573_5	-0.0704271	0.179588	0.69494
EUR	Phe_281_1	Phe_573_7	0.0456594	0.0815588	0.575592
EUR	Phe_281_1	Phe_574	0.395779	0.0754811	1.57626e-07
EUR	Phe_281_1	Phe_574_1	0.372576	0.0777194	1.63603e-06
EUR	Phe_281_1	Phe_574_12	0.305076	0.110924	0.00595362
EUR	Phe_281_1	Phe_574_2	0.246584	0.130713	0.0592344
EUR	Phe_281_1	Phe_574_3	0.344128	0.108267	0.00148035
EUR	Phe_281_1	Phe_575	0.46717	0.169287	0.00578665
EUR	Phe_281_1	Phe_575_1	-0.0572293	0.183402	0.755008
EUR	Phe_281_1	Phe_575_7	0.518129	0.1949	0.00785037
EUR	Phe_281_1	Phe_575_8	-0.0239295	0.186661	0.897992
EUR	Phe_281_1	Phe_577	0.263069	0.121274	0.0300674
EUR	Phe_281_1	Phe_577_1	0.306627	0.146753	0.0366708
EUR	Phe_281_1	Phe_577_2	0.337572	0.113708	0.00299008
EUR	Phe_281_1	Phe_577_3	0.249669	0.150658	0.0974814
EUR	Phe_281_1	Phe_578	0.386685	0.08648	7.77156e-06
EUR	Phe_281_1	Phe_578_1	0.361625	0.176655	0.0406513
EUR	Phe_281_1	Phe_578_2	0.274813	0.131887	0.0371876
EUR	Phe_281_1	Phe_578_8	0.428018	0.112732	0.000146584
EUR	Phe_281_1	Phe_578_9	0.388678	0.132182	0.00327703
EUR	Phe_281_1	Phe_579_2	-0.161314	0.159921	0.313114
EUR	Phe_281_1	Phe_579_8	0.250899	0.183475	0.171473
EUR	Phe_281_1	Phe_580	0.375578	0.165211	0.0230064
EUR	Phe_281_1	Phe_580_3	0.489736	0.160914	0.00233873
EUR	Phe_281_1	Phe_580_31	0.294699	0.129398	0.0227589
EUR	Phe_281_1	Phe_585	0.345456	0.0612254	1.67739e-08
EUR	Phe_281_1	Phe_585_1	0.431057	0.0720854	2.23399e-09
EUR	Phe_281_1	Phe_585_2	0.40808	0.152374	0.00740299
EUR	Phe_281_1	Phe_585_3	0.253357	0.0639588	7.45604e-05
EUR	Phe_281_1	Phe_585_31	0.120211	0.154507	0.436549
EUR	Phe_281_1	Phe_586	0.133242	0.110972	0.229873
EUR	Phe_281_1	Phe_586_2	0.0765596	0.115663	0.508023
EUR	Phe_281_1	Phe_587	0.184586	0.208185	0.375272
EUR	Phe_281_1	Phe_588	0.257406	0.145664	0.0772085
EUR	Phe_281_1	Phe_589	-0.0496573	0.176323	0.77823
EUR	Phe_281_1	Phe_590	0.24361	0.148234	0.100297
EUR	Phe_281_1	Phe_591	0.417272	0.0749095	2.54235e-08
EUR	Phe_281_1	Phe_592	0.222314	0.131669	0.0913287
EUR	Phe_281_1	Phe_592_1	0.274576	0.121202	0.0234858
EUR	Phe_281_1	Phe_593	0.217658	0.0829516	0.00869243
EUR	Phe_281_1	Phe_594	0.134602	0.0680922	0.0480693
EUR	Phe_281_1	Phe_594_1	0.141124	0.0687631	0.0401387
EUR	Phe_281_1	Phe_594_2	0.0836876	0.113823	0.462192
EUR	Phe_281_1	Phe_594_3	0.250459	0.0949475	0.00834299
EUR	Phe_281_1	Phe_594_8	-0.0339918	0.138265	0.805802
EUR	Phe_281_1	Phe_595	0.414087	0.144169	0.00407579
EUR	Phe_281_1	Phe_596	0.184856	0.0901342	0.0402771
EUR	Phe_281_1	Phe_596_1	0.349644	0.14923	0.0191296
EUR	Phe_281_1	Phe_596_5	0.250793	0.113839	0.0275907
EUR	Phe_281_1	Phe_597	0.331284	0.145565	0.022855
EUR	Phe_281_1	Phe_597_1	0.417668	0.147729	0.00469481
EUR	Phe_281_1	Phe_599	0.153446	0.0764399	0.044706
EUR	Phe_281_1	Phe_599_1	0.313003	0.154614	0.0429267
EUR	Phe_281_1	Phe_599_2	0.200412	0.0784861	0.0106655
EUR	Phe_281_1	Phe_599_3	0.255983	0.115571	0.0267639
EUR	Phe_281_1	Phe_599_4	0.260857	0.0966143	0.00693436
EUR	Phe_281_1	Phe_599_5	-0.0492867	0.086123	0.567131
EUR	Phe_281_1	Phe_599_9	0.155888	0.125701	0.214918
EUR	Phe_281_1	Phe_600	0.00638605	0.0616239	0.917463
EUR	Phe_281_1	Phe_601	0.330814	0.109122	0.00243257
EUR	Phe_281_1	Phe_601_1	0.189184	0.121591	0.119732
EUR	Phe_281_1	Phe_601_11	0.128424	0.199278	0.519284
EUR	Phe_281_1	Phe_601_12	0.337902	0.15851	0.0330281
EUR	Phe_281_1	Phe_601_3	0.467116	0.182762	0.0105923
EUR	Phe_281_1	Phe_602	-0.142247	0.160633	0.375868
EUR	Phe_281_1	Phe_603	0.267138	0.1159	0.021172
EUR	Phe_281_1	Phe_603_1	0.0990501	0.0998616	0.321259
EUR	Phe_281_1	Phe_603_2	0.0982063	0.114418	0.39072
EUR	Phe_281_1	Phe_604	0.509737	0.137037	0.000199458
EUR	Phe_281_1	Phe_604_1	0.686853	0.153723	7.89086e-06
EUR	Phe_281_1	Phe_605	0.0281595	0.0744607	0.705297
EUR	Phe_281_1	Phe_608	0.14277	0.117047	0.222555
EUR	Phe_281_1	Phe_610	-0.0841443	0.185475	0.650068
EUR	Phe_281_1	Phe_610_4	-0.10313	0.143995	0.473865
EUR	Phe_281_1	Phe_611	0.184509	0.1367	0.177101
EUR	Phe_281_1	Phe_611_3	0.113595	0.128792	0.377776
EUR	Phe_281_1	Phe_612	0.398611	0.158424	0.011866
EUR	Phe_281_1	Phe_612_2	0.15223	0.0856375	0.0754679
EUR	Phe_281_1	Phe_613	0.144147	0.220076	0.512476
EUR	Phe_281_1	Phe_614	0.146205	0.188144	0.437106
EUR	Phe_281_1	Phe_614_4	0.172943	0.152935	0.258129
EUR	Phe_281_1	Phe_614_52	0.00520268	0.156792	0.973529
EUR	Phe_281_1	Phe_615	0.0434183	0.076637	0.571023
EUR	Phe_281_1	Phe_618	0.114095	0.0897894	0.203837
EUR	Phe_281_1	Phe_618_1	0.125509	0.0902653	0.164393
EUR	Phe_281_1	Phe_619	0.104658	0.176989	0.554303
EUR	Phe_281_1	Phe_622	0.00988665	0.194922	0.959548
EUR	Phe_281_1	Phe_624_9	0.123596	0.106747	0.246931
EUR	Phe_281_1	Phe_625_1	0.120233	0.184005	0.513484
EUR	Phe_281_1	Phe_626	0.181982	0.113435	0.108652
EUR	Phe_281_1	Phe_626_1	0.244979	0.111188	0.0275742
EUR	Phe_281_1	Phe_626_12	0.0816244	0.0740731	0.270486
EUR	Phe_281_1	Phe_626_14	0.262767	0.200496	0.189999
EUR	Phe_281_1	Phe_627	0.0503799	0.11548	0.662645
EUR	Phe_281_1	Phe_627_1	-0.0196308	0.120638	0.870735
EUR	Phe_281_1	Phe_628	-0.0195561	0.0847957	0.817605
EUR	Phe_281_1	Phe_634_3	0.216397	0.129182	0.0939072
EUR	Phe_281_1	Phe_635_3	0.0275193	0.157132	0.860974
EUR	Phe_281_1	Phe_636	0.0617262	0.108777	0.570404
EUR	Phe_281_1	Phe_636_2	0.179401	0.126931	0.157547
EUR	Phe_281_1	Phe_636_3	0.0171555	0.141311	0.903373
EUR	Phe_281_1	Phe_642	-0.0780247	0.112208	0.48683
EUR	Phe_281_1	Phe_642_1	0.066829	0.102745	0.515409
EUR	Phe_281_1	Phe_645	0.0903629	0.217493	0.677794
EUR	Phe_281_1	Phe_647_1	0.160516	0.215773	0.456931
EUR	Phe_281_1	Phe_650	0.0635844	0.0790553	0.421222
EUR	Phe_281_1	Phe_681	0.434862	0.0756536	9.02707e-09
EUR	Phe_281_1	Phe_681_1	0.391651	0.114567	0.000629582
EUR	Phe_281_1	Phe_681_2	0.537535	0.188987	0.00445088
EUR	Phe_281_1	Phe_681_3	0.263248	0.133337	0.0483462
EUR	Phe_281_1	Phe_681_7	0.396402	0.128404	0.0020208
EUR	Phe_281_1	Phe_686	0.371727	0.145636	0.0106974
EUR	Phe_281_1	Phe_686_1	0.321777	0.108103	0.00291477
EUR	Phe_281_1	Phe_686_3	0.13976	0.0902041	0.121293
EUR	Phe_281_1	Phe_687_1	0.256961	0.0931277	0.00579371
EUR	Phe_281_1	Phe_687_4	0.235949	0.0950758	0.0130761
EUR	Phe_281_1	Phe_689	0.0374575	0.0928672	0.686695
EUR	Phe_281_1	Phe_690	-0.0268246	0.0845992	0.751184
EUR	Phe_281_1	Phe_690_1	-0.0485978	0.0820616	0.553709
EUR	Phe_281_1	Phe_694	0.131701	0.151488	0.384637
EUR	Phe_281_1	Phe_694_1	0.188762	0.154825	0.222771
EUR	Phe_281_1	Phe_694_2	-0.00683289	0.13277	0.958956
EUR	Phe_281_1	Phe_695	0.276023	0.102113	0.00686923
EUR	Phe_281_1	Phe_695_3	0.042821	0.100007	0.668519
EUR	Phe_281_1	Phe_695_4	0.646638	0.189792	0.000656588
EUR	Phe_281_1	Phe_695_41	0.07549	0.138006	0.584376
EUR	Phe_281_1	Phe_695_42	0.832204	0.192309	1.50865e-05
EUR	Phe_281_1	Phe_695_7	0.535369	0.154137	0.000514035
EUR	Phe_281_1	Phe_696	0.198123	0.0830095	0.0169978
EUR	Phe_281_1	Phe_696_4	0.204949	0.0837768	0.0144301
EUR	Phe_281_1	Phe_696_41	0.171654	0.0711153	0.0157895
EUR	Phe_281_1	Phe_696_42	0.0467776	0.0912264	0.608117
EUR	Phe_281_1	Phe_697	0.0921949	0.0929294	0.32115
EUR	Phe_281_1	Phe_698	0.048008	0.123802	0.698178
EUR	Phe_281_1	Phe_700	0.153821	0.0751399	0.0406459
EUR	Phe_281_1	Phe_701	0.0516179	0.0888279	0.561173
EUR	Phe_281_1	Phe_701_2	0.0270002	0.171832	0.875142
EUR	Phe_281_1	Phe_701_4	-0.0668553	0.149129	0.653934
EUR	Phe_281_1	Phe_702	0.0452579	0.0694112	0.514384
EUR	Phe_281_1	Phe_702_1	0.0162138	0.0660484	0.806082
EUR	Phe_281_1	Phe_702_2	-0.0329507	0.0687819	0.631895
EUR	Phe_281_1	Phe_703	0.285378	0.0897954	0.00148245
EUR	Phe_281_1	Phe_703_1	0.233081	0.0788112	0.00310183
EUR	Phe_281_1	Phe_704	0.0376252	0.114695	0.742877
EUR	Phe_281_1	Phe_705_3	0.16818	0.121009	0.164585
EUR	Phe_281_1	Phe_706	0.155651	0.0753029	0.0387338
EUR	Phe_281_1	Phe_706_1	-0.0559587	0.0913872	0.540322
EUR	Phe_281_1	Phe_706_2	0.141866	0.0669311	0.034041
EUR	Phe_281_1	Phe_706_8	0.284549	0.112835	0.0116748
EUR	Phe_281_1	Phe_707	0.216548	0.0818403	0.00814529
EUR	Phe_281_1	Phe_707_1	0.397457	0.134758	0.00318375
EUR	Phe_281_1	Phe_709	0.21484	0.151723	0.156774
EUR	Phe_281_1	Phe_709_2	0.287274	0.122916	0.0194309
EUR	Phe_281_1	Phe_709_3	0.0825471	0.180431	0.647312
EUR	Phe_281_1	Phe_710	0.222095	0.0978127	0.0231705
EUR	Phe_281_1	Phe_710_1	0.22082	0.0982398	0.0245911
EUR	Phe_281_1	Phe_710_12	0.255335	0.104514	0.0145634
EUR	Phe_281_1	Phe_710_19	0.198862	0.0994545	0.0455516
EUR	Phe_281_1	Phe_711	0.160048	0.162679	0.325202
EUR	Phe_281_1	Phe_711_1	0.179827	0.157857	0.254628
EUR	Phe_281_1	Phe_713	0.11105	0.173076	0.521116
EUR	Phe_281_1	Phe_714	0.294626	0.0882876	0.00084654
EUR	Phe_281_1	Phe_714_1	0.225	0.0725285	0.0019207
EUR	Phe_281_1	Phe_715	0.638029	0.118221	6.77919e-08
EUR	Phe_281_1	Phe_715_1	0.637618	0.121112	1.40409e-07
EUR	Phe_281_1	Phe_715_2	0.0608536	0.14637	0.677592
EUR	Phe_281_1	Phe_716	0.300525	0.0610645	8.59104e-07
EUR	Phe_281_1	Phe_716_2	0.24949	0.0821099	0.00237767
EUR	Phe_281_1	Phe_716_9	0.296045	0.061398	1.4231e-06
EUR	Phe_281_1	Phe_717	0.142454	0.114355	0.212868
EUR	Phe_281_1	Phe_720	0.140216	0.0627321	0.0254072
EUR	Phe_281_1	Phe_721	0.286559	0.0629922	5.38705e-06
EUR	Phe_281_1	Phe_721_1	0.302863	0.0669076	5.99459e-06
EUR	Phe_281_1	Phe_721_2	0.0724742	0.0937066	0.439276
EUR	Phe_281_1	Phe_722	0.236698	0.0654052	0.000295804
EUR	Phe_281_1	Phe_722_1	0.212493	0.0974293	0.0291837
EUR	Phe_281_1	Phe_722_6	0.266619	0.0707002	0.000162514
EUR	Phe_281_1	Phe_722_7	0.113903	0.127053	0.369988
EUR	Phe_281_1	Phe_722_9	0.219125	0.109972	0.0463095
EUR	Phe_281_1	Phe_724	0.209709	0.109506	0.0554867
EUR	Phe_281_1	Phe_726	0.260252	0.0611773	2.09921e-05
EUR	Phe_281_1	Phe_726_1	0.135414	0.0762703	0.0758232
EUR	Phe_281_1	Phe_726_2	0.0048548	0.131412	0.97053
EUR	Phe_281_1	Phe_726_3	0.0228609	0.106778	0.830471
EUR	Phe_281_1	Phe_726_4	0.189949	0.103874	0.0674528
EUR	Phe_281_1	Phe_727	0.234741	0.0661795	0.000389607
EUR	Phe_281_1	Phe_727_1	0.195674	0.07518	0.00924832
EUR	Phe_281_1	Phe_727_2	0.056775	0.195941	0.772003
EUR	Phe_281_1	Phe_727_4	0.151674	0.120328	0.20749
EUR	Phe_281_1	Phe_727_6	0.193621	0.0844742	0.0219017
EUR	Phe_281_1	Phe_728	0.103292	0.0923786	0.26351
EUR	Phe_281_1	Phe_728_7	0.0765072	0.0865475	0.376701
EUR	Phe_281_1	Phe_728_71	0.0396479	0.0568269	0.485367
EUR	Phe_281_1	Phe_729	0.616338	0.133743	4.05853e-06
EUR	Phe_281_1	Phe_729_1	0.515803	0.0880483	4.67974e-09
EUR	Phe_281_1	Phe_732	0.396705	0.191378	0.0381829
EUR	Phe_281_1	Phe_733	0.160159	0.15458	0.300158
EUR	Phe_281_1	Phe_733_4	0.770231	0.188588	4.4228e-05
EUR	Phe_281_1	Phe_733_8	0.49927	0.214063	0.0196822
EUR	Phe_281_1	Phe_735	0.0789787	0.0671394	0.239459
EUR	Phe_281_1	Phe_735_1	-0.0178636	0.0819034	0.827347
EUR	Phe_281_1	Phe_735_2	0.0997116	0.0737115	0.176143
EUR	Phe_281_1	Phe_735_21	-0.000243335	0.066161	0.997065
EUR	Phe_281_1	Phe_735_23	0.0749266	0.0768051	0.329292
EUR	Phe_281_1	Phe_735_3	0.0230072	0.0539525	0.669792
EUR	Phe_281_1	Phe_736	0.127493	0.135495	0.346734
EUR	Phe_281_1	Phe_737	0.263675	0.126635	0.0373267
EUR	Phe_281_1	Phe_737_3	0.217232	0.108649	0.0455651
EUR	Phe_281_1	Phe_738	0.210572	0.121805	0.0838502
EUR	Phe_281_1	Phe_738_4	0.25119	0.0846263	0.00299519
EUR	Phe_281_1	Phe_740	0.224782	0.0566123	7.17078e-05
EUR	Phe_281_1	Phe_740_1	0.147762	0.0618832	0.0169519
EUR	Phe_281_1	Phe_740_11	0.140599	0.0707685	0.0469514
EUR	Phe_281_1	Phe_740_12	0.177508	0.132054	0.178883
EUR	Phe_281_1	Phe_740_2	0.220039	0.12037	0.067546
EUR	Phe_281_1	Phe_740_9	0.264612	0.058884	6.9969e-06
EUR	Phe_281_1	Phe_741	0.357549	0.100402	0.000369176
EUR	Phe_281_1	Phe_741_3	0.431365	0.122487	0.000428747
EUR	Phe_281_1	Phe_741_4	-0.0128454	0.144576	0.929202
EUR	Phe_281_1	Phe_742	0.0827914	0.134905	0.539411
EUR	Phe_281_1	Phe_742_9	0.164917	0.142993	0.248779
EUR	Phe_281_1	Phe_743	0.115321	0.0713407	0.10599
EUR	Phe_281_1	Phe_743_1	0.0477368	0.0712529	0.502881
EUR	Phe_281_1	Phe_743_11	0.0374255	0.0709082	0.597636
EUR	Phe_281_1	Phe_743_2	0.312088	0.138829	0.0245754
EUR	Phe_281_1	Phe_743_9	0.205213	0.125101	0.100927
EUR	Phe_281_1	Phe_745	0.312838	0.0611409	3.10979e-07
EUR	Phe_281_1	Phe_747	0.420604	0.152777	0.00590412
EUR	Phe_281_1	Phe_747_1	0.358502	0.152621	0.0188255
EUR	Phe_281_1	Phe_751	0.0499455	0.187052	0.789459
EUR	Phe_281_1	Phe_751_2	-0.00647552	0.169866	0.969591
EUR	Phe_281_1	Phe_751_21	0.0630629	0.169508	0.709867
EUR	Phe_281_1	Phe_755	-0.0557929	0.130493	0.668975
EUR	Phe_281_1	Phe_755_1	0.0246715	0.129901	0.849367
EUR	Phe_281_1	Phe_757	0.197559	0.184652	0.284664
EUR	Phe_281_1	Phe_760	0.341151	0.0626039	5.05516e-08
EUR	Phe_281_1	Phe_761	0.29838	0.0608109	9.26269e-07
EUR	Phe_281_1	Phe_764	0.286721	0.0702738	4.50259e-05
EUR	Phe_281_1	Phe_765	0.271645	0.0850218	0.00139828
EUR	Phe_281_1	Phe_766	0.329157	0.126962	0.0095265
EUR	Phe_281_1	Phe_770	0.287599	0.0865547	0.000891373
EUR	Phe_281_1	Phe_771_1	0.339186	0.113891	0.00289992
EUR	Phe_281_1	Phe_773	0.309936	0.0713982	1.41871e-05
EUR	Phe_281_1	Phe_781	0.142903	0.175229	0.414775
EUR	Phe_281_1	Phe_782_3	0.326426	0.0664946	9.15149e-07
EUR	Phe_281_1	Phe_783	0.289328	0.115434	0.0121958
EUR	Phe_281_1	Phe_785	0.364831	0.0569428	1.48434e-10
EUR	Phe_281_1	Phe_788	0.181967	0.0832872	0.0289028
EUR	Phe_281_1	Phe_789	0.410119	0.0759101	6.56478e-08
EUR	Phe_281_1	Phe_790_6	0.184228	0.113482	0.104501
EUR	Phe_281_1	Phe_791	0.272549	0.194584	0.161312
EUR	Phe_281_1	Phe_798	0.284025	0.0892278	0.00145686
EUR	Phe_281_1	Phe_798_1	0.142705	0.177971	0.422642
EUR	Phe_281_1	Phe_800	0.372032	0.101449	0.000245224
EUR	Phe_281_1	Phe_800_1	0.16029	0.129675	0.216426
EUR	Phe_281_1	Phe_800_2	0.120982	0.105112	0.249741
EUR	Phe_281_1	Phe_800_3	0.470647	0.150671	0.00178614
EUR	Phe_281_1	Phe_800_4	0.0460019	0.168072	0.784312
EUR	Phe_281_1	Phe_801	0.148286	0.0948223	0.117856
EUR	Phe_281_1	Phe_801_1	0.0168948	0.205993	0.934634
EUR	Phe_281_1	Phe_803	0.00748331	0.08872	0.93278
EUR	Phe_281_1	Phe_803_1	0.0949758	0.152583	0.533643
EUR	Phe_281_1	Phe_803_2	0.00645329	0.0690289	0.925517
EUR	Phe_281_1	Phe_803_3	0.0941892	0.132778	0.478093
EUR	Phe_281_1	Phe_804	0.233338	0.0839963	0.00547016
EUR	Phe_281_1	Phe_805	0.32066	0.160151	0.0452588
EUR	Phe_281_1	Phe_807	0.125467	0.11446	0.273004
EUR	Phe_281_1	Phe_809	0.168561	0.182446	0.355541
EUR	Phe_281_1	Phe_817	0.0510884	0.197892	0.796282
EUR	Phe_281_1	Phe_819	-0.0873983	0.138858	0.529083
EUR	Phe_281_1	Phe_830	0.115171	0.11751	0.327037
EUR	Phe_281_1	Phe_835	0.223312	0.0836122	0.00756688
EUR	Phe_281_1	Phe_840	0.207744	0.080704	0.0100487
EUR	Phe_281_1	Phe_851	0.262492	0.124644	0.0352096
EUR	Phe_281_1	Phe_854	0.429018	0.157186	0.00634556
EUR	Phe_281_1	Phe_858	0.207159	0.0976762	0.0339325
EUR	Phe_281_1	Phe_859	0.0873674	0.152219	0.565996
EUR	Phe_281_1	Phe_870	0.338906	0.135863	0.0126143
EUR	Phe_281_1	Phe_870_3	0.2757	0.168635	0.102071
EUR	Phe_281_1	Phe_871	0.316279	0.0970713	0.00112117
EUR	Phe_281_1	Phe_871_3	0.282902	0.137697	0.0399249
EUR	Phe_281_1	Phe_871_4	0.241283	0.145911	0.0982016
EUR	Phe_281_1	Phe_872	0.282859	0.13992	0.0432198
EUR	Phe_281_1	Phe_874	-0.0132483	0.19225	0.94506
EUR	Phe_281_1	Phe_915	0.0995968	0.134963	0.46054
EUR	Phe_281_1	Phe_916	0.276462	0.0897524	0.00206808
EUR	Phe_281_1	Phe_938	0.0963679	0.105933	0.362976
EUR	Phe_281_1	Phe_938_2	0.0670304	0.109291	0.539663
EUR	Phe_281_1	Phe_939	0.146266	0.0825978	0.0765902
EUR	Phe_281_1	Phe_946	0.144389	0.211838	0.495491
EUR	Phe_281_1	Phe_947	0.114907	0.114489	0.315546
EUR	Phe_281_1	Phe_949	0.0565616	0.126544	0.654895
EUR	Phe_281_1	Phe_952	0.0315142	0.190226	0.868419
EUR	Phe_281_1	Phe_960	0.462533	0.0995466	3.37785e-06
EUR	Phe_281_1	Phe_960_2	0.450512	0.104286	1.56068e-05
EUR	Phe_281_1	Phe_965	0.506925	0.134849	0.000170454
EUR	Phe_281_1	Phe_969	0.393392	0.153684	0.010475
EUR	Phe_281_1	Phe_979	0.437053	0.150315	0.00364232
EUR	Phe_281_1	Phe_990	0.407461	0.150308	0.00671141
EUR	Phe_281_1	QTL_ALB	-0.115041	0.0494468	0.019989
EUR	Phe_281_1	QTL_ALT	-0.0880459	0.0521516	0.09136
EUR	Phe_281_1	QTL_AST	-0.14683	0.0507772	0.00383225
EUR	Phe_281_1	QTL_BASO	-0.0679358	0.0732775	0.353873
EUR	Phe_281_1	QTL_BMI	0.176317	0.0429147	3.98162e-05
EUR	Phe_281_1	QTL_BUN	-0.133108	0.0546115	0.014795
EUR	Phe_281_1	QTL_CALCIUM	-0.0405273	0.0431622	0.347755
EUR	Phe_281_1	QTL_CRE	0.0808151	0.0430753	0.0606364
EUR	Phe_281_1	QTL_CRP	0.20143	0.0521638	0.000112695
EUR	Phe_281_1	QTL_DBP	0.0049581	0.0431932	0.908612
EUR	Phe_281_1	QTL_EGFR	-0.0725825	0.0431792	0.0927705
EUR	Phe_281_1	QTL_EOSINO	-0.0353259	0.0587706	0.547786
EUR	Phe_281_1	QTL_GLU	0.269024	0.0508769	1.23833e-07
EUR	Phe_281_1	QTL_HB	-0.15489	0.0510995	0.00243626
EUR	Phe_281_1	QTL_HBA1C	0.181787	0.0538269	0.000732149
EUR	Phe_281_1	QTL_HDLC	-0.130006	0.051675	0.0118747
EUR	Phe_281_1	QTL_HEIGHT	0.0390669	0.0394253	0.32173
EUR	Phe_281_1	QTL_HT	-0.138949	0.0523502	0.00794922
EUR	Phe_281_1	QTL_LDLC	-0.0541238	0.0524272	0.301903
EUR	Phe_281_1	QTL_LYMPH	-0.00194048	0.0529097	0.970744
EUR	Phe_281_1	QTL_MCH	0.0892252	0.0515357	0.0833932
EUR	Phe_281_1	QTL_MCHC	-0.104282	0.050816	0.0401549
EUR	Phe_281_1	QTL_MCV	0.120402	0.0510123	0.0182624
EUR	Phe_281_1	QTL_MONO	0.0735458	0.0551784	0.182573
EUR	Phe_281_1	QTL_MPV	-0.0308788	0.0427305	0.469901
EUR	Phe_281_1	QTL_NEUTRO	0.157524	0.0468145	0.000765817
EUR	Phe_281_1	QTL_PLT	0.0162599	0.042986	0.705238
EUR	Phe_281_1	QTL_RBC	-0.18409	0.0502418	0.000248234
EUR	Phe_281_1	QTL_RDW	0.130039	0.0412045	0.00159988
EUR	Phe_281_1	QTL_SBP	0.00759169	0.0458065	0.868366
EUR	Phe_281_1	QTL_TC	-0.078063	0.0548388	0.154592
EUR	Phe_281_1	QTL_TG	0.193458	0.0446073	1.44502e-05
EUR	Phe_281_1	QTL_WBC	0.120683	0.0504968	0.016852
EUR	Phe_281_1	QTL_WEIGHT	0.177127	0.0422121	2.71514e-05
EUR	Phe_281_11	Phe_281_12	0.924862	0.178572	2.22843e-07
EUR	Phe_281_11	Phe_283	-0.337996	0.298036	0.256762
EUR	Phe_281_11	Phe_284	0.547514	0.302693	0.0704807
EUR	Phe_281_11	Phe_285	0.408055	0.104874	9.98658e-05
EUR	Phe_281_11	Phe_285_2	0.408165	0.158853	0.0101857
EUR	Phe_281_11	Phe_286	0.278572	0.168252	0.0977868
EUR	Phe_281_11	Phe_286_7	0.136756	0.246334	0.578782
EUR	Phe_281_11	Phe_287	0.201274	0.148087	0.174094
EUR	Phe_281_11	Phe_287_3	0.221622	0.151997	0.144823
EUR	Phe_281_11	Phe_287_32	0.118368	0.222481	0.594699
EUR	Phe_281_11	Phe_288	0.25783	0.169733	0.128754
EUR	Phe_281_11	Phe_288_1	0.359938	0.201149	0.0735479
EUR	Phe_281_11	Phe_288_2	0.244721	0.171409	0.153379
EUR	Phe_281_11	Phe_289_4	0.145694	0.220129	0.508063
EUR	Phe_281_11	Phe_289_8	-0.164518	0.173021	0.341677
EUR	Phe_281_11	Phe_290_11	-0.133394	0.145544	0.359393
EUR	Phe_281_11	Phe_290_16	0.483527	0.274605	0.0782704
EUR	Phe_281_11	Phe_292_3	0.359606	0.283377	0.20444
EUR	Phe_281_11	Phe_297_2	0.495834	0.132044	0.000173292
EUR	Phe_281_11	Phe_300_1	0.270587	0.116162	0.0198382
EUR	Phe_281_11	Phe_300_11	0.468426	0.199314	0.0187639
EUR	Phe_281_11	Phe_300_3	-0.0958966	0.210946	0.649395
EUR	Phe_281_11	Phe_300_9	0.0884818	0.217891	0.684682
EUR	Phe_281_11	Phe_315_1	-0.0143048	0.221848	0.948588
EUR	Phe_281_11	Phe_317_11	0.167787	0.154482	0.277422
EUR	Phe_281_11	Phe_318	0.377656	0.103799	0.000274403
EUR	Phe_281_11	Phe_327	0.292689	0.0957067	0.00222683
EUR	Phe_281_11	Phe_327_3	0.204312	0.0758517	0.00706909
EUR	Phe_281_11	Phe_327_4	0.288967	0.096642	0.00278913
EUR	Phe_281_11	Phe_327_41	-0.235801	0.293465	0.421681
EUR	Phe_281_11	Phe_332	0.0181779	0.139963	0.896665
EUR	Phe_281_11	Phe_333	0.236254	0.112121	0.0351054
EUR	Phe_281_11	Phe_333_1	0.193963	0.104168	0.0625996
EUR	Phe_281_11	Phe_333_2	0.75566	0.276521	0.00628092
EUR	Phe_281_11	Phe_333_4	0.0499508	0.201162	0.803894
EUR	Phe_281_11	Phe_334	-0.0341685	0.286436	0.905047
EUR	Phe_281_11	Phe_335	0.121813	0.144628	0.399648
EUR	Phe_281_11	Phe_337	0.569154	0.200503	0.0045308
EUR	Phe_281_11	Phe_337_1	0.515623	0.200222	0.0100165
EUR	Phe_281_11	Phe_338	0.342178	0.0952375	0.000327031
EUR	Phe_281_11	Phe_338_1	0.330777	0.155435	0.0333308
EUR	Phe_281_11	Phe_338_2	0.368465	0.103941	0.000392711
EUR	Phe_281_11	Phe_339	0.185856	0.101953	0.0683095
EUR	Phe_281_11	Phe_340	-0.00982919	0.105586	0.92583
EUR	Phe_281_11	Phe_340_1	0.203168	0.194998	0.297461
EUR	Phe_281_11	Phe_342	-0.175659	0.227378	0.439793
EUR	Phe_281_11	Phe_345	0.174376	0.148268	0.239558
EUR	Phe_281_11	Phe_345_1	-0.365378	0.228956	0.110524
EUR	Phe_281_11	Phe_345_3	0.148541	0.205615	0.470035
EUR	Phe_281_11	Phe_347	-0.238522	0.297209	0.422241
EUR	Phe_281_11	Phe_348	0.311422	0.255555	0.222993
EUR	Phe_281_11	Phe_348_8	0.584785	0.247215	0.0180063
EUR	Phe_281_11	Phe_348_9	0.0071769	0.335262	0.982921
EUR	Phe_281_11	Phe_350	0.342373	0.102768	0.000863758
EUR	Phe_281_11	Phe_350_1	0.0767353	0.120709	0.524969
EUR	Phe_281_11	Phe_350_2	0.440929	0.113651	0.000104589
EUR	Phe_281_11	Phe_351	0.206254	0.0929069	0.0264183
EUR	Phe_281_11	Phe_352	0.593302	0.219011	0.00674856
EUR	Phe_281_11	Phe_352_1	0.0631453	0.230554	0.784173
EUR	Phe_281_11	Phe_352_2	0.879545	0.255667	0.000581299
EUR	Phe_281_11	Phe_353	0.469506	0.168841	0.00542307
EUR	Phe_281_11	Phe_355	-0.124886	0.270451	0.644247
EUR	Phe_281_11	Phe_356	0.225424	0.118098	0.0562882
EUR	Phe_281_11	Phe_357	0.218897	0.186909	0.24154
EUR	Phe_281_11	Phe_358_1	-0.459167	0.308857	0.137104
EUR	Phe_281_11	Phe_359	0.518369	0.235456	0.0276972
EUR	Phe_281_11	Phe_359_2	0.485782	0.244187	0.0466588
EUR	Phe_281_11	Phe_361	-0.115979	0.123805	0.348868
EUR	Phe_281_11	Phe_361_1	-0.149148	0.124647	0.231474
EUR	Phe_281_11	Phe_361_2	-0.175743	0.234091	0.452806
EUR	Phe_281_11	Phe_362	0.193915	0.120311	0.107009
EUR	Phe_281_11	Phe_362_2	0.102428	0.119843	0.392727
EUR	Phe_281_11	Phe_362_29	0.146383	0.130128	0.260625
EUR	Phe_281_11	Phe_362_3	0.406634	0.178315	0.0225825
EUR	Phe_281_11	Phe_362_31	-0.0101467	0.240236	0.96631
EUR	Phe_281_11	Phe_362_4	0.0945946	0.157555	0.548245
EUR	Phe_281_11	Phe_362_6	-0.0517425	0.178286	0.771646
EUR	Phe_281_11	Phe_362_7	0.197307	0.293926	0.502041
EUR	Phe_281_11	Phe_363	0.255747	0.296235	0.387959
EUR	Phe_281_11	Phe_363_3	0.338644	0.26954	0.208979
EUR	Phe_281_11	Phe_364	-0.0339538	0.193221	0.86051
EUR	Phe_281_11	Phe_364_1	-0.202744	0.275626	0.461988
EUR	Phe_281_11	Phe_364_2	-0.464098	0.256776	0.0706994
EUR	Phe_281_11	Phe_364_41	-0.208555	0.200407	0.298035
EUR	Phe_281_11	Phe_364_5	0.0136291	0.1583	0.93139
EUR	Phe_281_11	Phe_365	-0.034244	0.0851133	0.687437
EUR	Phe_281_11	Phe_365_1	-0.0618802	0.0925945	0.503947
EUR	Phe_281_11	Phe_365_11	-0.102086	0.106577	0.338132
EUR	Phe_281_11	Phe_365_2	-0.0765255	0.112162	0.495065
EUR	Phe_281_11	Phe_366	0.39626	0.113917	0.000504214
EUR	Phe_281_11	Phe_366_2	0.352119	0.111322	0.00156118
EUR	Phe_281_11	Phe_367	0.272952	0.126169	0.0305111
EUR	Phe_281_11	Phe_367_1	0.0507235	0.0822186	0.537278
EUR	Phe_281_11	Phe_367_2	-0.104303	0.151218	0.490351
EUR	Phe_281_11	Phe_367_4	0.121111	0.125633	0.335043
EUR	Phe_281_11	Phe_367_8	0.0136045	0.096326	0.887685
EUR	Phe_281_11	Phe_367_9	0.325764	0.178496	0.0679932
EUR	Phe_281_11	Phe_368	0.0317923	0.144354	0.825685
EUR	Phe_281_11	Phe_368_1	0.00867834	0.1358	0.949046
EUR	Phe_281_11	Phe_368_2	0.128453	0.2055	0.531922
EUR	Phe_281_11	Phe_369	0.196042	0.233313	0.400767
EUR	Phe_281_11	Phe_369_5	0.0681445	0.139955	0.626327
EUR	Phe_281_11	Phe_370	0.188471	0.293012	0.520081
EUR	Phe_281_11	Phe_370_1	0.320256	0.210774	0.128655
EUR	Phe_281_11	Phe_371	0.147585	0.139588	0.290379
EUR	Phe_281_11	Phe_371_1	0.460875	0.286843	0.108117
EUR	Phe_281_11	Phe_371_2	0.270781	0.20586	0.188387
EUR	Phe_281_11	Phe_371_3	0.0182561	0.148364	0.902068
EUR	Phe_281_11	Phe_372	-0.143737	0.183271	0.432872
EUR	Phe_281_11	Phe_374	0.104049	0.130586	0.425573
EUR	Phe_281_11	Phe_374_1	0.230411	0.143334	0.107943
EUR	Phe_281_11	Phe_374_3	-0.105575	0.182173	0.562229
EUR	Phe_281_11	Phe_375	-0.15523	0.194756	0.425421
EUR	Phe_281_11	Phe_377	-0.0147535	0.23067	0.949003
EUR	Phe_281_11	Phe_377_1	-0.11201	0.291825	0.701108
EUR	Phe_281_11	Phe_378	0.351604	0.195345	0.0718735
EUR	Phe_281_11	Phe_378_1	0.282175	0.159809	0.0774465
EUR	Phe_281_11	Phe_379	0.044014	0.172417	0.79851
EUR	Phe_281_11	Phe_379_2	0.216246	0.141986	0.127757
EUR	Phe_281_11	Phe_379_3	0.0234005	0.234259	0.92043
EUR	Phe_281_11	Phe_379_5	-0.0579602	0.305014	0.84929
EUR	Phe_281_11	Phe_379_9	0.0987069	0.284861	0.72896
EUR	Phe_281_11	Phe_380_1	-0.227092	0.150769	0.132011
EUR	Phe_281_11	Phe_380_4	-0.0675846	0.110966	0.542488
EUR	Phe_281_11	Phe_381	0.189594	0.125987	0.132358
EUR	Phe_281_11	Phe_381_1	0.0928938	0.153286	0.544504
EUR	Phe_281_11	Phe_381_11	0.254304	0.126305	0.0440713
EUR	Phe_281_11	Phe_381_2	0.230303	0.191766	0.229768
EUR	Phe_281_11	Phe_382	0.243725	0.22643	0.281757
EUR	Phe_281_11	Phe_383	0.0632201	0.158022	0.689104
EUR	Phe_281_11	Phe_384	0.316322	0.18868	0.0936394
EUR	Phe_281_11	Phe_384_4	0.210871	0.169455	0.213352
EUR	Phe_281_11	Phe_385	-0.0134598	0.232244	0.953784
EUR	Phe_281_11	Phe_386	-0.0734464	0.164262	0.654782
EUR	Phe_281_11	Phe_386_1	-0.0695427	0.186064	0.708586
EUR	Phe_281_11	Phe_386_2	-0.289455	0.17688	0.101746
EUR	Phe_281_11	Phe_386_9	0.111606	0.117589	0.342558
EUR	Phe_281_11	Phe_388	-0.518444	0.265062	0.0504729
EUR	Phe_281_11	Phe_389	0.0896512	0.091403	0.326674
EUR	Phe_281_11	Phe_389_1	0.0981295	0.0917693	0.284931
EUR	Phe_281_11	Phe_389_2	-0.209058	0.205585	0.309205
EUR	Phe_281_11	Phe_389_4	-0.0124786	0.114284	0.913052
EUR	Phe_281_11	Phe_394	0.378178	0.193658	0.0508422
EUR	Phe_281_11	Phe_395	0.225374	0.113211	0.0465093
EUR	Phe_281_11	Phe_395_1	0.113103	0.144728	0.434514
EUR	Phe_281_11	Phe_395_2	0.231346	0.109087	0.0339427
EUR	Phe_281_11	Phe_395_6	0.0813887	0.143114	0.56956
EUR	Phe_281_11	Phe_396	0.414418	0.153713	0.00701687
EUR	Phe_281_11	Phe_401	0.148996	0.0732333	0.0418967
EUR	Phe_281_11	Phe_401_1	0.178822	0.0723204	0.0134123
EUR	Phe_281_11	Phe_401_2	0.251266	0.109277	0.0214853
EUR	Phe_281_11	Phe_401_21	0.208632	0.115501	0.0708682
EUR	Phe_281_11	Phe_401_22	0.271359	0.114566	0.0178566
EUR	Phe_281_11	Phe_401_3	0.434191	0.241863	0.0726232
EUR	Phe_281_11	Phe_402	-0.536157	0.216764	0.0133812
EUR	Phe_281_11	Phe_411	0.174314	0.0727106	0.0165131
EUR	Phe_281_11	Phe_411_1	0.377571	0.0861692	1.17735e-05
EUR	Phe_281_11	Phe_411_2	0.142126	0.0840263	0.0907514
EUR	Phe_281_11	Phe_411_3	0.216008	0.0793655	0.00649504
EUR	Phe_281_11	Phe_411_4	0.14869	0.0713401	0.0371386
EUR	Phe_281_11	Phe_411_8	0.147928	0.0734683	0.0440631
EUR	Phe_281_11	Phe_411_9	0.124953	0.278183	0.653304
EUR	Phe_281_11	Phe_414	0.325367	0.172398	0.0591202
EUR	Phe_281_11	Phe_415	0.24056	0.123618	0.0516558
EUR	Phe_281_11	Phe_415_1	0.211948	0.120863	0.0794949
EUR	Phe_281_11	Phe_415_11	0.195343	0.121295	0.107293
EUR	Phe_281_11	Phe_415_2	0.257422	0.169904	0.129747
EUR	Phe_281_11	Phe_416	0.478234	0.17498	0.00627444
EUR	Phe_281_11	Phe_418	0.351479	0.0831486	2.367e-05
EUR	Phe_281_11	Phe_418_1	0.262525	0.189514	0.165974
EUR	Phe_281_11	Phe_420	0.894229	0.292666	0.00224717
EUR	Phe_281_11	Phe_420_3	0.574089	0.254041	0.0238317
EUR	Phe_281_11	Phe_425	0.0555119	0.112491	0.621674
EUR	Phe_281_11	Phe_425_1	0.10003	0.111923	0.371461
EUR	Phe_281_11	Phe_425_11	0.206881	0.291234	0.47748
EUR	Phe_281_11	Phe_425_12	0.130024	0.224788	0.562975
EUR	Phe_281_11	Phe_425_8	-0.0782436	0.301184	0.795028
EUR	Phe_281_11	Phe_426	0.323574	0.106085	0.00228735
EUR	Phe_281_11	Phe_426_2	0.162484	0.137496	0.23731
EUR	Phe_281_11	Phe_426_21	0.210207	0.162625	0.196154
EUR	Phe_281_11	Phe_426_24	-0.00789567	0.175852	0.964187
EUR	Phe_281_11	Phe_426_3	0.439732	0.126912	0.000530513
EUR	Phe_281_11	Phe_426_31	0.445068	0.140915	0.00158633
EUR	Phe_281_11	Phe_426_32	0.226508	0.159162	0.1547
EUR	Phe_281_11	Phe_426_9	0.165165	0.118466	0.163256
EUR	Phe_281_11	Phe_426_91	0.145442	0.131427	0.268451
EUR	Phe_281_11	Phe_427	0.197035	0.0848998	0.0202982
EUR	Phe_281_11	Phe_427_1	-0.0361328	0.140843	0.797529
EUR	Phe_281_11	Phe_427_11	-0.120033	0.184985	0.516419
EUR	Phe_281_11	Phe_427_12	0.0509076	0.147236	0.729527
EUR	Phe_281_11	Phe_427_2	0.118029	0.0749882	0.115496
EUR	Phe_281_11	Phe_427_3	0.1645	0.115061	0.152811
EUR	Phe_281_11	Phe_427_4	0.155767	0.258702	0.547102
EUR	Phe_281_11	Phe_427_42	0.128883	0.186171	0.488759
EUR	Phe_281_11	Phe_427_5	0.16923	0.156217	0.278677
EUR	Phe_281_11	Phe_427_6	0.134513	0.175228	0.4427
EUR	Phe_281_11	Phe_427_7	0.393502	0.157485	0.0124664
EUR	Phe_281_11	Phe_427_8	-0.0873952	0.195908	0.655522
EUR	Phe_281_11	Phe_427_9	0.0349674	0.140086	0.802886
EUR	Phe_281_11	Phe_428	0.289867	0.0835166	0.000518958
EUR	Phe_281_11	Phe_428_1	0.292805	0.0909253	0.00128066
EUR	Phe_281_11	Phe_428_2	0.0538723	0.14261	0.705609
EUR	Phe_281_11	Phe_429	0.149681	0.163449	0.35979
EUR	Phe_281_11	Phe_429_2	0.444572	0.260684	0.0881195
EUR	Phe_281_11	Phe_429_3	-0.0823775	0.213827	0.70005
EUR	Phe_281_11	Phe_430	-0.377524	0.24898	0.129449
EUR	Phe_281_11	Phe_430_1	-0.187354	0.202031	0.353742
EUR	Phe_281_11	Phe_430_2	0.0472451	0.246819	0.8482
EUR	Phe_281_11	Phe_430_3	0.14906	0.247235	0.546572
EUR	Phe_281_11	Phe_433	0.292393	0.0939219	0.00185105
EUR	Phe_281_11	Phe_433_1	0.129861	0.103122	0.207922
EUR	Phe_281_11	Phe_433_11	0.248628	0.241317	0.30287
EUR	Phe_281_11	Phe_433_2	0.143457	0.129145	0.266645
EUR	Phe_281_11	Phe_433_21	0.2052	0.142615	0.150197
EUR	Phe_281_11	Phe_433_3	0.40978	0.119493	0.000605074
EUR	Phe_281_11	Phe_433_31	0.386356	0.126686	0.00229055
EUR	Phe_281_11	Phe_433_5	0.17146	0.160903	0.2866
EUR	Phe_281_11	Phe_433_8	0.258333	0.132364	0.0509751
EUR	Phe_281_11	Phe_440	0.150907	0.105303	0.151835
EUR	Phe_281_11	Phe_440_2	0.0936046	0.106821	0.38088
EUR	Phe_281_11	Phe_442	0.0599399	0.0997263	0.547811
EUR	Phe_281_11	Phe_442_1	0.0622608	0.0987042	0.528183
EUR	Phe_281_11	Phe_442_11	0.0951533	0.091785	0.299877
EUR	Phe_281_11	Phe_442_2	0.0572734	0.229841	0.803216
EUR	Phe_281_11	Phe_443	0.276885	0.0956407	0.00379097
EUR	Phe_281_11	Phe_443_1	0.146181	0.184163	0.427336
EUR	Phe_281_11	Phe_443_9	0.260162	0.0915801	0.00449983
EUR	Phe_281_11	Phe_444	0.362086	0.163333	0.0266334
EUR	Phe_281_11	Phe_444_1	0.110228	0.178256	0.536333
EUR	Phe_281_11	Phe_447_1	0.123014	0.219897	0.575877
EUR	Phe_281_11	Phe_450	0.349632	0.191153	0.0673893
EUR	Phe_281_11	Phe_451	0.344924	0.140675	0.0142094
EUR	Phe_281_11	Phe_451_2	0.157255	0.136367	0.248838
EUR	Phe_281_11	Phe_452	0.115339	0.10674	0.27989
EUR	Phe_281_11	Phe_454	0.227071	0.0876666	0.00959292
EUR	Phe_281_11	Phe_454_1	0.232941	0.0869398	0.00737689
EUR	Phe_281_11	Phe_454_11	0.337409	0.138791	0.0150551
EUR	Phe_281_11	Phe_455	0.239839	0.109095	0.0279185
EUR	Phe_281_11	Phe_456	0.381599	0.116079	0.00101113
EUR	Phe_281_11	Phe_458	0.374525	0.122602	0.0022521
EUR	Phe_281_11	Phe_458_1	-0.0506669	0.155842	0.745093
EUR	Phe_281_11	Phe_458_9	0.360862	0.135864	0.00790634
EUR	Phe_281_11	Phe_459	0.321745	0.142713	0.0241651
EUR	Phe_281_11	Phe_459_9	0.313968	0.144751	0.030081
EUR	Phe_281_11	Phe_464	0.274727	0.124198	0.0269661
EUR	Phe_281_11	Phe_465	0.154268	0.108433	0.154824
EUR	Phe_281_11	Phe_465_2	0.219334	0.17706	0.215436
EUR	Phe_281_11	Phe_465_4	0.274266	0.170595	0.1079
EUR	Phe_281_11	Phe_470	-0.105254	0.144246	0.465583
EUR	Phe_281_11	Phe_471	0.0719487	0.124241	0.562518
EUR	Phe_281_11	Phe_472	0.199133	0.147159	0.175996
EUR	Phe_281_11	Phe_473	0.302609	0.1558	0.0521023
EUR	Phe_281_11	Phe_473_1	0.493829	0.245333	0.0441259
EUR	Phe_281_11	Phe_473_4	0.112457	0.206613	0.586242
EUR	Phe_281_11	Phe_474	0.333496	0.141655	0.0185581
EUR	Phe_281_11	Phe_474_1	0.314614	0.181217	0.0825424
EUR	Phe_281_11	Phe_474_2	0.161929	0.10805	0.133965
EUR	Phe_281_11	Phe_475	0.225148	0.103992	0.0303835
EUR	Phe_281_11	Phe_476	0.0207451	0.123694	0.866809
EUR	Phe_281_11	Phe_477	0.111495	0.197805	0.572983
EUR	Phe_281_11	Phe_479	-0.0744444	0.173136	0.667212
EUR	Phe_281_11	Phe_480	0.567105	0.105183	6.98381e-08
EUR	Phe_281_11	Phe_480_1	0.59541	0.137372	1.46241e-05
EUR	Phe_281_11	Phe_480_11	0.283748	0.196879	0.149519
EUR	Phe_281_11	Phe_480_5	0.134932	0.268241	0.614946
EUR	Phe_281_11	Phe_481	0.48271	0.206779	0.0195734
EUR	Phe_281_11	Phe_483	0.32932	0.120302	0.00619203
EUR	Phe_281_11	Phe_495	0.166086	0.0996207	0.0954786
EUR	Phe_281_11	Phe_495_2	0.425429	0.17284	0.0138393
EUR	Phe_281_11	Phe_496	0.340493	0.0756831	6.82973e-06
EUR	Phe_281_11	Phe_496_1	0.227641	0.11796	0.0536293
EUR	Phe_281_11	Phe_496_2	0.357261	0.091732	9.83549e-05
EUR	Phe_281_11	Phe_496_21	0.344396	0.0886991	0.000103284
EUR	Phe_281_11	Phe_496_3	0.537782	0.246892	0.0293905
EUR	Phe_281_11	Phe_497	0.0789378	0.141529	0.577016
EUR	Phe_281_11	Phe_500	0.290066	0.326611	0.374484
EUR	Phe_281_11	Phe_500_2	0.0967651	0.316185	0.759575
EUR	Phe_281_11	Phe_502	0.353404	0.180973	0.0508434
EUR	Phe_281_11	Phe_503	0.168125	0.261193	0.519781
EUR	Phe_281_11	Phe_504	0.468216	0.238718	0.0498347
EUR	Phe_281_11	Phe_507	0.207228	0.158159	0.190111
EUR	Phe_281_11	Phe_508	0.387786	0.197821	0.0499619
EUR	Phe_281_11	Phe_509	0.597934	0.112353	1.02673e-07
EUR	Phe_281_11	Phe_509_1	0.637105	0.12933	8.38434e-07
EUR	Phe_281_11	Phe_509_8	0.359996	0.151843	0.0177477
EUR	Phe_281_11	Phe_510	0.430845	0.179996	0.0166824
EUR	Phe_281_11	Phe_512	0.347261	0.0982692	0.000409682
EUR	Phe_281_11	Phe_512_1	0.176297	0.283785	0.534445
EUR	Phe_281_11	Phe_512_2	0.0708153	0.175195	0.686059
EUR	Phe_281_11	Phe_512_7	0.394815	0.102984	0.000126195
EUR	Phe_281_11	Phe_512_8	0.17198	0.116727	0.140657
EUR	Phe_281_11	Phe_512_9	0.386791	0.10921	0.00039755
EUR	Phe_281_11	Phe_513	0.538165	0.150082	0.000336036
EUR	Phe_281_11	Phe_513_3	0.238866	0.193514	0.217069
EUR	Phe_281_11	Phe_514	0.345293	0.127241	0.00665377
EUR	Phe_281_11	Phe_516	0.334674	0.218077	0.124867
EUR	Phe_281_11	Phe_516_1	0.252793	0.208708	0.225808
EUR	Phe_281_11	Phe_519	0.556802	0.154813	0.000322405
EUR	Phe_281_11	Phe_519_8	0.538216	0.219754	0.0143183
EUR	Phe_281_11	Phe_519_9	0.400705	0.310913	0.197468
EUR	Phe_281_11	Phe_520	0.0637186	0.283705	0.822295
EUR	Phe_281_11	Phe_521	0.472955	0.126702	0.000189349
EUR	Phe_281_11	Phe_521_1	0.501647	0.129803	0.000111235
EUR	Phe_281_11	Phe_522	0.133225	0.177435	0.452749
EUR	Phe_281_11	Phe_522_5	0.206727	0.249688	0.407705
EUR	Phe_281_11	Phe_523	0.301789	0.140681	0.0319359
EUR	Phe_281_11	Phe_523_1	0.041027	0.172411	0.811911
EUR	Phe_281_11	Phe_523_3	0.20435	0.161908	0.206901
EUR	Phe_281_11	Phe_523_31	0.258311	0.186834	0.166798
EUR	Phe_281_11	Phe_523_32	0.110699	0.182001	0.543031
EUR	Phe_281_11	Phe_524	0.381538	0.250282	0.127401
EUR	Phe_281_11	Phe_524_3	0.363395	0.260844	0.163574
EUR	Phe_281_11	Phe_525	0.361908	0.108245	0.000827567
EUR	Phe_281_11	Phe_526	0.173677	0.198915	0.382597
EUR	Phe_281_11	Phe_526_4	0.0544448	0.215999	0.800995
EUR	Phe_281_11	Phe_526_41	0.290355	0.146624	0.0476739
EUR	Phe_281_11	Phe_527	0.382411	0.220569	0.0829625
EUR	Phe_281_11	Phe_528	0.0254251	0.223171	0.909296
EUR	Phe_281_11	Phe_528_3	-0.476328	0.243562	0.0505036
EUR	Phe_281_11	Phe_528_6	0.278569	0.251196	0.267443
EUR	Phe_281_11	Phe_530	0.24708	0.0756811	0.00109558
EUR	Phe_281_11	Phe_530_1	0.236823	0.0746974	0.0015221
EUR	Phe_281_11	Phe_530_11	0.259287	0.0798217	0.00116084
EUR	Phe_281_11	Phe_530_12	0.269543	0.13179	0.0408313
EUR	Phe_281_11	Phe_530_14	0.000755404	0.11508	0.994763
EUR	Phe_281_11	Phe_530_2	0.375523	0.248508	0.130759
EUR	Phe_281_11	Phe_530_3	0.033638	0.186857	0.857137
EUR	Phe_281_11	Phe_530_5	0.151512	0.257573	0.55638
EUR	Phe_281_11	Phe_531	0.118571	0.137842	0.389681
EUR	Phe_281_11	Phe_531_2	0.320058	0.219497	0.1448
EUR	Phe_281_11	Phe_531_3	0.00664647	0.224949	0.976429
EUR	Phe_281_11	Phe_531_4	-0.0684136	0.206437	0.740341
EUR	Phe_281_11	Phe_532	0.29773	0.115607	0.0100134
EUR	Phe_281_11	Phe_535	0.246765	0.10834	0.0227449
EUR	Phe_281_11	Phe_535_1	-0.16636	0.245445	0.497905
EUR	Phe_281_11	Phe_535_6	0.243275	0.166916	0.144987
EUR	Phe_281_11	Phe_535_8	0.177415	0.188615	0.3469
EUR	Phe_281_11	Phe_535_9	0.354151	0.230057	0.123705
EUR	Phe_281_11	Phe_536	0.344715	0.247637	0.163918
EUR	Phe_281_11	Phe_537	0.0921412	0.184001	0.616537
EUR	Phe_281_11	Phe_540	-0.23128	0.227003	0.308279
EUR	Phe_281_11	Phe_540_1	-0.244646	0.214158	0.253303
EUR	Phe_281_11	Phe_540_11	-0.131623	0.136884	0.336267
EUR	Phe_281_11	Phe_550	0.248315	0.0800296	0.00191706
EUR	Phe_281_11	Phe_550_1	-0.00492723	0.0775072	0.949312
EUR	Phe_281_11	Phe_550_2	0.242794	0.0862922	0.00489861
EUR	Phe_281_11	Phe_550_3	0.0433796	0.264546	0.869749
EUR	Phe_281_11	Phe_550_4	0.118388	0.0964531	0.219669
EUR	Phe_281_11	Phe_550_5	0.151861	0.129648	0.241467
EUR	Phe_281_11	Phe_555	0.314179	0.122536	0.0103484
EUR	Phe_281_11	Phe_555_1	0.230679	0.145501	0.112872
EUR	Phe_281_11	Phe_555_2	0.354872	0.137888	0.010064
EUR	Phe_281_11	Phe_555_21	0.237687	0.244297	0.330582
EUR	Phe_281_11	Phe_556_1	0.235199	0.285114	0.409411
EUR	Phe_281_11	Phe_558	0.425934	0.141903	0.00268586
EUR	Phe_281_11	Phe_559	0.110904	0.230209	0.629981
EUR	Phe_281_11	Phe_560	0.331652	0.198139	0.0941628
EUR	Phe_281_11	Phe_560_4	0.400759	0.195817	0.0406976
EUR	Phe_281_11	Phe_561	0.318516	0.105809	0.00260997
EUR	Phe_281_11	Phe_561_1	0.263751	0.144286	0.0675525
EUR	Phe_281_11	Phe_561_2	0.161435	0.252502	0.522601
EUR	Phe_281_11	Phe_562	0.192305	0.0730969	0.00851773
EUR	Phe_281_11	Phe_562_1	0.163041	0.07403	0.0276399
EUR	Phe_281_11	Phe_563	0.292226	0.0933401	0.00174349
EUR	Phe_281_11	Phe_564	0.296469	0.112275	0.00827675
EUR	Phe_281_11	Phe_564_1	0.253461	0.126515	0.0451329
EUR	Phe_281_11	Phe_564_9	0.446749	0.161502	0.00567114
EUR	Phe_281_11	Phe_565	0.431464	0.154581	0.00525156
EUR	Phe_281_11	Phe_565_1	0.262608	0.21778	0.227879
EUR	Phe_281_11	Phe_567	0.449733	0.27002	0.095803
EUR	Phe_281_11	Phe_568	0.130689	0.215657	0.54451
EUR	Phe_281_11	Phe_568_1	-0.132934	0.227738	0.559412
EUR	Phe_281_11	Phe_569	0.151946	0.175045	0.385371
EUR	Phe_281_11	Phe_571	0.20009	0.112727	0.075899
EUR	Phe_281_11	Phe_571_5	0.23755	0.119069	0.0460362
EUR	Phe_281_11	Phe_571_51	0.269187	0.172454	0.118543
EUR	Phe_281_11	Phe_571_8	-0.116294	0.228592	0.610934
EUR	Phe_281_11	Phe_571_81	-0.265864	0.285116	0.351091
EUR	Phe_281_11	Phe_572	-0.113752	0.201634	0.57265
EUR	Phe_281_11	Phe_573	0.0729521	0.215791	0.735312
EUR	Phe_281_11	Phe_573_3	-0.0813932	0.286303	0.776188
EUR	Phe_281_11	Phe_573_5	-0.107218	0.24653	0.663628
EUR	Phe_281_11	Phe_573_7	0.0746643	0.125222	0.551005
EUR	Phe_281_11	Phe_574	0.146516	0.109396	0.180468
EUR	Phe_281_11	Phe_574_1	0.0745412	0.108313	0.491327
EUR	Phe_281_11	Phe_574_12	0.045646	0.162049	0.778189
EUR	Phe_281_11	Phe_574_2	0.329372	0.208925	0.11491
EUR	Phe_281_11	Phe_574_3	0.466378	0.16488	0.00467542
EUR	Phe_281_11	Phe_575	0.532975	0.256167	0.0374731
EUR	Phe_281_11	Phe_575_1	0.183451	0.302161	0.543765
EUR	Phe_281_11	Phe_575_7	0.522229	0.277446	0.0597994
EUR	Phe_281_11	Phe_575_8	0.375271	0.269605	0.163944
EUR	Phe_281_11	Phe_577	0.36026	0.177376	0.0422494
EUR	Phe_281_11	Phe_577_1	0.334494	0.202085	0.0978816
EUR	Phe_281_11	Phe_577_2	0.323633	0.194958	0.0969124
EUR	Phe_281_11	Phe_577_3	0.193373	0.238459	0.417406
EUR	Phe_281_11	Phe_578	0.347305	0.116424	0.00285338
EUR	Phe_281_11	Phe_578_1	0.113764	0.281247	0.685845
EUR	Phe_281_11	Phe_578_2	-0.00743204	0.179668	0.967004
EUR	Phe_281_11	Phe_578_8	0.519618	0.169167	0.00212891
EUR	Phe_281_11	Phe_578_9	0.480904	0.184975	0.00932675
EUR	Phe_281_11	Phe_579_2	-0.223507	0.243888	0.35944
EUR	Phe_281_11	Phe_579_8	0.455099	0.247145	0.0655588
EUR	Phe_281_11	Phe_580	0.361536	0.247728	0.144452
EUR	Phe_281_11	Phe_580_3	0.261258	0.238871	0.274078
EUR	Phe_281_11	Phe_580_31	0.271105	0.203098	0.181926
EUR	Phe_281_11	Phe_585	0.282133	0.093696	0.00260259
EUR	Phe_281_11	Phe_585_1	0.376179	0.105064	0.000342962
EUR	Phe_281_11	Phe_585_2	0.459231	0.245774	0.0616919
EUR	Phe_281_11	Phe_585_3	0.207221	0.0922564	0.0246949
EUR	Phe_281_11	Phe_585_31	0.485771	0.22204	0.0286871
EUR	Phe_281_11	Phe_586	0.272733	0.171198	0.111141
EUR	Phe_281_11	Phe_586_2	0.0242208	0.169341	0.886267
EUR	Phe_281_11	Phe_587	0.63979	0.283538	0.0240421
EUR	Phe_281_11	Phe_588	0.0137649	0.205843	0.946685
EUR	Phe_281_11	Phe_589	-0.164677	0.267664	0.538398
EUR	Phe_281_11	Phe_590	0.413726	0.244572	0.0907162
EUR	Phe_281_11	Phe_591	0.669119	0.111905	2.24003e-09
EUR	Phe_281_11	Phe_592	0.26331	0.211737	0.213657
EUR	Phe_281_11	Phe_592_1	0.230682	0.198925	0.246194
EUR	Phe_281_11	Phe_593	0.311393	0.121989	0.0106914
EUR	Phe_281_11	Phe_594	0.180554	0.0840974	0.0317964
EUR	Phe_281_11	Phe_594_1	0.187784	0.086433	0.0298104
EUR	Phe_281_11	Phe_594_2	0.0991976	0.160946	0.537669
EUR	Phe_281_11	Phe_594_3	0.273112	0.12001	0.0228617
EUR	Phe_281_11	Phe_594_8	-0.0828238	0.200889	0.680129
EUR	Phe_281_11	Phe_595	0.402347	0.227919	0.0775118
EUR	Phe_281_11	Phe_596	0.283026	0.143732	0.0489385
EUR	Phe_281_11	Phe_596_1	0.463994	0.21844	0.0336595
EUR	Phe_281_11	Phe_596_5	0.379983	0.172532	0.0276377
EUR	Phe_281_11	Phe_597	0.303508	0.200227	0.129565
EUR	Phe_281_11	Phe_597_1	0.454285	0.207999	0.0289571
EUR	Phe_281_11	Phe_599	0.280121	0.098111	0.00430175
EUR	Phe_281_11	Phe_599_1	0.387934	0.237025	0.101698
EUR	Phe_281_11	Phe_599_2	0.443568	0.121374	0.00025763
EUR	Phe_281_11	Phe_599_3	-1.64659e-05	0.188755	0.99993
EUR	Phe_281_11	Phe_599_4	0.295411	0.126447	0.0194788
EUR	Phe_281_11	Phe_599_5	0.023008	0.130252	0.85979
EUR	Phe_281_11	Phe_599_9	0.426402	0.199874	0.0328958
EUR	Phe_281_11	Phe_600	0.113276	0.0862117	0.188871
EUR	Phe_281_11	Phe_601	0.370843	0.171178	0.0302793
EUR	Phe_281_11	Phe_601_1	0.217012	0.205297	0.290484
EUR	Phe_281_11	Phe_601_11	0.247868	0.281064	0.377835
EUR	Phe_281_11	Phe_601_12	0.27702	0.285717	0.332265
EUR	Phe_281_11	Phe_601_3	0.300842	0.296483	0.310248
EUR	Phe_281_11	Phe_602	0.165645	0.245909	0.500563
EUR	Phe_281_11	Phe_603	0.0587593	0.164704	0.721274
EUR	Phe_281_11	Phe_603_1	0.0914202	0.13373	0.494217
EUR	Phe_281_11	Phe_603_2	0.13356	0.173684	0.441905
EUR	Phe_281_11	Phe_604	0.235833	0.2037	0.246966
EUR	Phe_281_11	Phe_604_1	0.126773	0.218954	0.562594
EUR	Phe_281_11	Phe_605	0.0580958	0.105569	0.582104
EUR	Phe_281_11	Phe_608	0.0635404	0.167435	0.704321
EUR	Phe_281_11	Phe_610	-0.0210362	0.261521	0.935889
EUR	Phe_281_11	Phe_610_4	0.144642	0.224191	0.518814
EUR	Phe_281_11	Phe_611	0.0242958	0.205624	0.905944
EUR	Phe_281_11	Phe_611_3	0.186852	0.187919	0.320064
EUR	Phe_281_11	Phe_612	0.085302	0.253729	0.736725
EUR	Phe_281_11	Phe_612_2	0.104193	0.135148	0.440733
EUR	Phe_281_11	Phe_613	0.224173	0.325881	0.491517
EUR	Phe_281_11	Phe_614	-0.0653439	0.291269	0.822491
EUR	Phe_281_11	Phe_614_4	0.309716	0.237186	0.191623
EUR	Phe_281_11	Phe_614_52	0.250073	0.244891	0.307178
EUR	Phe_281_11	Phe_615	-0.114078	0.113777	0.316032
EUR	Phe_281_11	Phe_618	-0.0431869	0.136028	0.750875
EUR	Phe_281_11	Phe_618_1	-0.0382723	0.139692	0.784103
EUR	Phe_281_11	Phe_619	-0.0988899	0.268242	0.712381
EUR	Phe_281_11	Phe_622	-0.256758	0.292492	0.380036
EUR	Phe_281_11	Phe_624_9	-0.116286	0.153362	0.448305
EUR	Phe_281_11	Phe_625_1	0.122364	0.269962	0.65036
EUR	Phe_281_11	Phe_626	0.164854	0.149001	0.268557
EUR	Phe_281_11	Phe_626_1	0.204952	0.148694	0.168096
EUR	Phe_281_11	Phe_626_12	-0.0678045	0.10196	0.506043
EUR	Phe_281_11	Phe_626_14	0.153391	0.268434	0.56771
EUR	Phe_281_11	Phe_627	-0.00886973	0.164744	0.957063
EUR	Phe_281_11	Phe_627_1	0.0633843	0.167215	0.704644
EUR	Phe_281_11	Phe_628	0.013439	0.131918	0.918857
EUR	Phe_281_11	Phe_634_3	0.39757	0.214156	0.06339
EUR	Phe_281_11	Phe_635_3	-0.094944	0.242508	0.695422
EUR	Phe_281_11	Phe_636	0.0547167	0.18148	0.763031
EUR	Phe_281_11	Phe_636_2	0.189446	0.221516	0.392426
EUR	Phe_281_11	Phe_636_3	-0.380653	0.202576	0.060236
EUR	Phe_281_11	Phe_642	0.0092195	0.1788	0.958877
EUR	Phe_281_11	Phe_642_1	0.14893	0.156131	0.340145
EUR	Phe_281_11	Phe_645	0.622145	0.313795	0.0474068
EUR	Phe_281_11	Phe_647_1	0.0292398	0.329487	0.929286
EUR	Phe_281_11	Phe_650	-0.17725	0.126939	0.16261
EUR	Phe_281_11	Phe_681	0.352636	0.108452	0.00114782
EUR	Phe_281_11	Phe_681_1	0.395877	0.164524	0.0161198
EUR	Phe_281_11	Phe_681_2	0.501747	0.280619	0.0737761
EUR	Phe_281_11	Phe_681_3	0.220398	0.1736	0.204235
EUR	Phe_281_11	Phe_681_7	0.229018	0.194003	0.237808
EUR	Phe_281_11	Phe_686	0.0280507	0.198203	0.887455
EUR	Phe_281_11	Phe_686_1	0.464762	0.164786	0.00479633
EUR	Phe_281_11	Phe_686_3	-0.0292374	0.142264	0.83717
EUR	Phe_281_11	Phe_687_1	0.311041	0.142785	0.0293775
EUR	Phe_281_11	Phe_687_4	0.14145	0.148932	0.342233
EUR	Phe_281_11	Phe_689	-0.0922019	0.144769	0.524197
EUR	Phe_281_11	Phe_690	0.167723	0.133683	0.209614
EUR	Phe_281_11	Phe_690_1	0.031042	0.130059	0.811356
EUR	Phe_281_11	Phe_694	-0.187232	0.218595	0.391708
EUR	Phe_281_11	Phe_694_1	0.442926	0.230983	0.0551657
EUR	Phe_281_11	Phe_694_2	-0.253593	0.192954	0.188758
EUR	Phe_281_11	Phe_695	0.201714	0.144946	0.164027
EUR	Phe_281_11	Phe_695_3	0.0415973	0.141998	0.769565
EUR	Phe_281_11	Phe_695_4	0.485021	0.24905	0.0514772
EUR	Phe_281_11	Phe_695_41	0.186999	0.194611	0.336611
EUR	Phe_281_11	Phe_695_42	0.585587	0.265846	0.0276135
EUR	Phe_281_11	Phe_695_7	0.611125	0.230898	0.0081275
EUR	Phe_281_11	Phe_696	0.31145	0.131354	0.0177368
EUR	Phe_281_11	Phe_696_4	0.302079	0.133615	0.0237706
EUR	Phe_281_11	Phe_696_41	0.181082	0.108836	0.0961506
EUR	Phe_281_11	Phe_696_42	0.138632	0.142695	0.331286
EUR	Phe_281_11	Phe_697	0.0626756	0.134565	0.641383
EUR	Phe_281_11	Phe_698	0.099094	0.171207	0.562727
EUR	Phe_281_11	Phe_700	0.0603415	0.109528	0.581686
EUR	Phe_281_11	Phe_701	0.1271	0.125092	0.309605
EUR	Phe_281_11	Phe_701_2	0.147084	0.261905	0.574395
EUR	Phe_281_11	Phe_701_4	-0.0721843	0.213979	0.735858
EUR	Phe_281_11	Phe_702	-0.0376092	0.108395	0.728617
EUR	Phe_281_11	Phe_702_1	-0.0594104	0.107962	0.582121
EUR	Phe_281_11	Phe_702_2	-0.0881818	0.112286	0.43226
EUR	Phe_281_11	Phe_703	0.318824	0.131765	0.0155358
EUR	Phe_281_11	Phe_703_1	0.22033	0.115399	0.0562245
EUR	Phe_281_11	Phe_704	0.0900248	0.182597	0.621996
EUR	Phe_281_11	Phe_705_3	0.107723	0.183438	0.55704
EUR	Phe_281_11	Phe_706	0.146026	0.106402	0.16994
EUR	Phe_281_11	Phe_706_1	0.0647759	0.144403	0.653737
EUR	Phe_281_11	Phe_706_2	0.173759	0.0989875	0.0791978
EUR	Phe_281_11	Phe_706_8	0.290725	0.185746	0.117543
EUR	Phe_281_11	Phe_707	0.121573	0.1211	0.315422
EUR	Phe_281_11	Phe_707_1	0.254846	0.195926	0.193352
EUR	Phe_281_11	Phe_709	0.336027	0.209227	0.108264
EUR	Phe_281_11	Phe_709_2	0.200963	0.169593	0.236029
EUR	Phe_281_11	Phe_709_3	0.222115	0.287495	0.439766
EUR	Phe_281_11	Phe_710	0.331402	0.147568	0.024719
EUR	Phe_281_11	Phe_710_1	0.246212	0.145206	0.0899603
EUR	Phe_281_11	Phe_710_12	0.373188	0.161974	0.0212231
EUR	Phe_281_11	Phe_710_19	0.206042	0.15744	0.190635
EUR	Phe_281_11	Phe_711	0.309986	0.240581	0.197576
EUR	Phe_281_11	Phe_711_1	0.403432	0.239369	0.0919118
EUR	Phe_281_11	Phe_713	0.103463	0.288725	0.720085
EUR	Phe_281_11	Phe_714	0.474356	0.167416	0.00460559
EUR	Phe_281_11	Phe_714_1	0.44026	0.113932	0.000111432
EUR	Phe_281_11	Phe_715	0.606921	0.216347	0.0050267
EUR	Phe_281_11	Phe_715_1	0.700907	0.202322	0.000531573
EUR	Phe_281_11	Phe_715_2	0.25432	0.229154	0.267077
EUR	Phe_281_11	Phe_716	0.366815	0.0898488	4.45383e-05
EUR	Phe_281_11	Phe_716_2	0.266466	0.123277	0.0306544
EUR	Phe_281_11	Phe_716_9	0.359563	0.0949106	0.000151601
EUR	Phe_281_11	Phe_717	0.0261228	0.180209	0.884743
EUR	Phe_281_11	Phe_720	0.151205	0.100316	0.131739
EUR	Phe_281_11	Phe_721	0.269807	0.103222	0.0089529
EUR	Phe_281_11	Phe_721_1	0.252485	0.106447	0.0176951
EUR	Phe_281_11	Phe_721_2	-0.0477539	0.175322	0.785332
EUR	Phe_281_11	Phe_722	0.252839	0.099846	0.0113319
EUR	Phe_281_11	Phe_722_1	0.22521	0.150301	0.13403
EUR	Phe_281_11	Phe_722_6	0.199747	0.112895	0.0768412
EUR	Phe_281_11	Phe_722_7	0.225912	0.199903	0.258429
EUR	Phe_281_11	Phe_722_9	0.193593	0.161294	0.230043
EUR	Phe_281_11	Phe_724	0.238111	0.186544	0.201802
EUR	Phe_281_11	Phe_726	0.152916	0.0921066	0.0968718
EUR	Phe_281_11	Phe_726_1	0.0371558	0.118175	0.753208
EUR	Phe_281_11	Phe_726_2	-0.144495	0.178424	0.418032
EUR	Phe_281_11	Phe_726_3	-0.107109	0.175467	0.54158
EUR	Phe_281_11	Phe_726_4	0.0798278	0.185386	0.666756
EUR	Phe_281_11	Phe_727	0.153555	0.103387	0.137478
EUR	Phe_281_11	Phe_727_1	-0.000273339	0.115893	0.998118
EUR	Phe_281_11	Phe_727_2	0.15552	0.277747	0.575525
EUR	Phe_281_11	Phe_727_4	0.21179	0.167103	0.205005
EUR	Phe_281_11	Phe_727_6	0.267532	0.127589	0.0360096
EUR	Phe_281_11	Phe_728	0.0703939	0.164094	0.667935
EUR	Phe_281_11	Phe_728_7	-0.048749	0.115966	0.674214
EUR	Phe_281_11	Phe_728_71	-0.0535192	0.101458	0.597846
EUR	Phe_281_11	Phe_729	0.700546	0.207091	0.000717531
EUR	Phe_281_11	Phe_729_1	0.407168	0.147574	0.00579659
EUR	Phe_281_11	Phe_732	0.830086	0.29492	0.00488357
EUR	Phe_281_11	Phe_733	0.130798	0.258619	0.613028
EUR	Phe_281_11	Phe_733_4	0.731909	0.315904	0.0205108
EUR	Phe_281_11	Phe_733_8	0.356186	0.321679	0.268177
EUR	Phe_281_11	Phe_735	0.0783178	0.0913557	0.391288
EUR	Phe_281_11	Phe_735_1	0.0209242	0.123456	0.865413
EUR	Phe_281_11	Phe_735_2	0.171288	0.108502	0.114414
EUR	Phe_281_11	Phe_735_21	0.0342501	0.0984258	0.727856
EUR	Phe_281_11	Phe_735_23	0.172593	0.127641	0.176318
EUR	Phe_281_11	Phe_735_3	-0.0779713	0.0827199	0.345889
EUR	Phe_281_11	Phe_736	0.0725725	0.205573	0.724069
EUR	Phe_281_11	Phe_737	0.162832	0.182789	0.373027
EUR	Phe_281_11	Phe_737_3	0.108447	0.157836	0.492028
EUR	Phe_281_11	Phe_738	0.361856	0.202327	0.0736994
EUR	Phe_281_11	Phe_738_4	0.466292	0.12374	0.000164357
EUR	Phe_281_11	Phe_740	0.156558	0.090133	0.0823929
EUR	Phe_281_11	Phe_740_1	0.0896734	0.0950885	0.345655
EUR	Phe_281_11	Phe_740_11	0.0585153	0.103215	0.570765
EUR	Phe_281_11	Phe_740_12	0.000473172	0.194983	0.998064
EUR	Phe_281_11	Phe_740_2	0.210689	0.169469	0.213782
EUR	Phe_281_11	Phe_740_9	0.143946	0.092335	0.119007
EUR	Phe_281_11	Phe_741	0.419183	0.149466	0.00503888
EUR	Phe_281_11	Phe_741_3	0.539295	0.160334	0.000769403
EUR	Phe_281_11	Phe_741_4	0.173118	0.257681	0.501691
EUR	Phe_281_11	Phe_742	-0.234884	0.21315	0.270476
EUR	Phe_281_11	Phe_742_9	-0.1113	0.229361	0.627493
EUR	Phe_281_11	Phe_743	0.276113	0.118028	0.0193151
EUR	Phe_281_11	Phe_743_1	0.157792	0.11776	0.180263
EUR	Phe_281_11	Phe_743_11	0.152436	0.117577	0.194812
EUR	Phe_281_11	Phe_743_2	0.511105	0.219809	0.0200601
EUR	Phe_281_11	Phe_743_9	0.309166	0.208358	0.137856
EUR	Phe_281_11	Phe_745	0.224419	0.0888675	0.0115594
EUR	Phe_281_11	Phe_747	0.162017	0.232279	0.485484
EUR	Phe_281_11	Phe_747_1	0.261995	0.232578	0.259962
EUR	Phe_281_11	Phe_751	0.100016	0.285435	0.726041
EUR	Phe_281_11	Phe_751_2	0.184609	0.284172	0.515925
EUR	Phe_281_11	Phe_751_21	0.226866	0.255478	0.374538
EUR	Phe_281_11	Phe_755	-0.0789094	0.190308	0.678404
EUR	Phe_281_11	Phe_755_1	-0.0306395	0.181362	0.865843
EUR	Phe_281_11	Phe_757	-0.180716	0.265362	0.495861
EUR	Phe_281_11	Phe_760	0.294083	0.0874107	0.000767164
EUR	Phe_281_11	Phe_761	0.208138	0.0980865	0.0338388
EUR	Phe_281_11	Phe_764	0.349748	0.108685	0.00129085
EUR	Phe_281_11	Phe_765	0.142275	0.120532	0.237845
EUR	Phe_281_11	Phe_766	0.0538567	0.17978	0.764506
EUR	Phe_281_11	Phe_770	0.242359	0.138817	0.0808303
EUR	Phe_281_11	Phe_771_1	0.338588	0.162024	0.0366409
EUR	Phe_281_11	Phe_773	0.158121	0.100141	0.114341
EUR	Phe_281_11	Phe_781	0.203039	0.295776	0.492421
EUR	Phe_281_11	Phe_782_3	0.305753	0.0911669	0.000797188
EUR	Phe_281_11	Phe_783	0.318624	0.163845	0.0518154
EUR	Phe_281_11	Phe_785	0.199862	0.0876375	0.0225752
EUR	Phe_281_11	Phe_788	0.110283	0.116339	0.343158
EUR	Phe_281_11	Phe_789	0.372402	0.120333	0.00196977
EUR	Phe_281_11	Phe_790_6	0.114932	0.175455	0.512436
EUR	Phe_281_11	Phe_791	0.0129163	0.315809	0.967376
EUR	Phe_281_11	Phe_798	0.22719	0.125574	0.0704184
EUR	Phe_281_11	Phe_798_1	0.0359882	0.275061	0.895904
EUR	Phe_281_11	Phe_800	0.370515	0.146223	0.01128
EUR	Phe_281_11	Phe_800_1	0.334199	0.181315	0.0653003
EUR	Phe_281_11	Phe_800_2	0.239704	0.165977	0.148684
EUR	Phe_281_11	Phe_800_3	0.492354	0.197193	0.0125317
EUR	Phe_281_11	Phe_800_4	0.212496	0.246487	0.388632
EUR	Phe_281_11	Phe_801	0.160142	0.136969	0.242329
EUR	Phe_281_11	Phe_801_1	-0.283517	0.305031	0.352646
EUR	Phe_281_11	Phe_803	0.0303255	0.125921	0.809687
EUR	Phe_281_11	Phe_803_1	0.445059	0.22055	0.0435965
EUR	Phe_281_11	Phe_803_2	0.0167942	0.110179	0.878851
EUR	Phe_281_11	Phe_803_3	0.190379	0.191134	0.319225
EUR	Phe_281_11	Phe_804	0.220337	0.132469	0.09625
EUR	Phe_281_11	Phe_805	0.508799	0.226098	0.0244269
EUR	Phe_281_11	Phe_807	0.134224	0.176334	0.446541
EUR	Phe_281_11	Phe_809	0.105044	0.245249	0.668421
EUR	Phe_281_11	Phe_817	0.216824	0.262935	0.409582
EUR	Phe_281_11	Phe_819	-0.00217175	0.205934	0.991586
EUR	Phe_281_11	Phe_830	0.217078	0.162039	0.180354
EUR	Phe_281_11	Phe_835	0.0143758	0.122006	0.906203
EUR	Phe_281_11	Phe_840	0.0656705	0.118191	0.578464
EUR	Phe_281_11	Phe_851	0.419131	0.205633	0.0415248
EUR	Phe_281_11	Phe_854	0.361684	0.226639	0.11052
EUR	Phe_281_11	Phe_858	0.221931	0.137131	0.105581
EUR	Phe_281_11	Phe_859	0.0897711	0.2409	0.70941
EUR	Phe_281_11	Phe_870	0.518582	0.191786	0.00685177
EUR	Phe_281_11	Phe_870_3	0.394092	0.251562	0.117213
EUR	Phe_281_11	Phe_871	0.376869	0.129691	0.00366198
EUR	Phe_281_11	Phe_871_3	0.320114	0.208727	0.125117
EUR	Phe_281_11	Phe_871_4	0.0343042	0.209017	0.869635
EUR	Phe_281_11	Phe_872	0.450454	0.209595	0.0316216
EUR	Phe_281_11	Phe_874	0.249357	0.26519	0.347067
EUR	Phe_281_11	Phe_915	0.175743	0.193155	0.362898
EUR	Phe_281_11	Phe_916	0.194946	0.149898	0.193422
EUR	Phe_281_11	Phe_938	-0.0930632	0.165857	0.574726
EUR	Phe_281_11	Phe_938_2	-0.0591338	0.178811	0.740866
EUR	Phe_281_11	Phe_939	0.159678	0.120142	0.183822
EUR	Phe_281_11	Phe_946	0.228269	0.321194	0.477278
EUR	Phe_281_11	Phe_947	0.162819	0.167743	0.331725
EUR	Phe_281_11	Phe_949	-0.0661558	0.20342	0.745017
EUR	Phe_281_11	Phe_952	-0.22419	0.298943	0.453289
EUR	Phe_281_11	Phe_960	0.556927	0.164533	0.000712039
EUR	Phe_281_11	Phe_960_2	0.51834	0.172137	0.00260212
EUR	Phe_281_11	Phe_965	0.504192	0.201233	0.0122274
EUR	Phe_281_11	Phe_969	0.425086	0.212808	0.0457691
EUR	Phe_281_11	Phe_979	0.47494	0.214556	0.0268565
EUR	Phe_281_11	Phe_990	0.220395	0.194443	0.257017
EUR	Phe_281_11	QTL_ALB	-0.228661	0.0708023	0.00123976
EUR	Phe_281_11	QTL_ALT	-0.0172267	0.070688	0.807463
EUR	Phe_281_11	QTL_AST	-0.0804384	0.0718434	0.262869
EUR	Phe_281_11	QTL_BASO	-0.0174086	0.110507	0.874825
EUR	Phe_281_11	QTL_BMI	0.157074	0.0581783	0.00693669
EUR	Phe_281_11	QTL_BUN	-0.00737857	0.0727906	0.919259
EUR	Phe_281_11	QTL_CALCIUM	-0.100283	0.0652799	0.124488
EUR	Phe_281_11	QTL_CRE	0.0307833	0.0699499	0.659882
EUR	Phe_281_11	QTL_CRP	0.193163	0.0832008	0.0202516
EUR	Phe_281_11	QTL_DBP	0.0464204	0.0679848	0.49473
EUR	Phe_281_11	QTL_EGFR	-0.0219633	0.0692901	0.751262
EUR	Phe_281_11	QTL_EOSINO	-0.0743823	0.0908227	0.412795
EUR	Phe_281_11	QTL_GLU	0.150028	0.0734385	0.0410616
EUR	Phe_281_11	QTL_HB	-0.10715	0.0671926	0.110785
EUR	Phe_281_11	QTL_HBA1C	0.123254	0.0650457	0.0581088
EUR	Phe_281_11	QTL_HDLC	-0.0702923	0.0634703	0.268086
EUR	Phe_281_11	QTL_HEIGHT	0.0175967	0.0603387	0.770568
EUR	Phe_281_11	QTL_HT	-0.0811266	0.0688973	0.238996
EUR	Phe_281_11	QTL_LDLC	-0.18563	0.0774673	0.0165643
EUR	Phe_281_11	QTL_LYMPH	-0.059485	0.0691805	0.389871
EUR	Phe_281_11	QTL_MCH	0.0737828	0.0742168	0.320149
EUR	Phe_281_11	QTL_MCHC	-0.0977438	0.0715031	0.17163
EUR	Phe_281_11	QTL_MCV	0.107075	0.0699157	0.12565
EUR	Phe_281_11	QTL_MONO	0.0887787	0.0688165	0.197023
EUR	Phe_281_11	QTL_MPV	-0.0757347	0.0615782	0.218736
EUR	Phe_281_11	QTL_NEUTRO	0.0998634	0.0711199	0.160272
EUR	Phe_281_11	QTL_PLT	0.0291416	0.0643349	0.650572
EUR	Phe_281_11	QTL_RBC	-0.13961	0.0755811	0.0647241
EUR	Phe_281_11	QTL_RDW	0.0856414	0.0649099	0.18704
EUR	Phe_281_11	QTL_SBP	4.53732e-05	0.0678857	0.999467
EUR	Phe_281_11	QTL_TC	-0.194262	0.0747869	0.00938948
EUR	Phe_281_11	QTL_TG	-0.000638139	0.0654923	0.992226
EUR	Phe_281_11	QTL_WBC	0.0681242	0.0731778	0.351884
EUR	Phe_281_11	QTL_WEIGHT	0.150926	0.0565343	0.00759327
EUR	Phe_281_12	Phe_283	-0.0889394	0.177141	0.61561
EUR	Phe_281_12	Phe_284	0.596393	0.177346	0.000771345
EUR	Phe_281_12	Phe_285	0.401144	0.0669393	2.06439e-09
EUR	Phe_281_12	Phe_285_2	0.395359	0.0869851	5.49019e-06
EUR	Phe_281_12	Phe_286	0.320964	0.101889	0.00163204
EUR	Phe_281_12	Phe_286_7	0.149148	0.126467	0.238263
EUR	Phe_281_12	Phe_287	0.176278	0.0866084	0.0418155
EUR	Phe_281_12	Phe_287_3	0.152831	0.0867372	0.0780699
EUR	Phe_281_12	Phe_287_32	0.192258	0.130568	0.140895
EUR	Phe_281_12	Phe_288	0.383222	0.103336	0.000208489
EUR	Phe_281_12	Phe_288_1	0.244311	0.120639	0.0428519
EUR	Phe_281_12	Phe_288_2	0.240103	0.107587	0.0256349
EUR	Phe_281_12	Phe_289_4	0.19033	0.12294	0.121586
EUR	Phe_281_12	Phe_289_8	-0.185275	0.0955547	0.0525081
EUR	Phe_281_12	Phe_290_11	0.0256354	0.0935226	0.784001
EUR	Phe_281_12	Phe_290_16	0.0868505	0.163607	0.595524
EUR	Phe_281_12	Phe_292_3	-0.0370651	0.142077	0.794185
EUR	Phe_281_12	Phe_297_2	0.201041	0.0757654	0.00796694
EUR	Phe_281_12	Phe_300_1	0.145251	0.063382	0.0219241
EUR	Phe_281_12	Phe_300_11	0.141094	0.112032	0.207881
EUR	Phe_281_12	Phe_300_3	0.0134418	0.134369	0.920315
EUR	Phe_281_12	Phe_300_9	-0.0216116	0.129905	0.86787
EUR	Phe_281_12	Phe_315_1	0.201359	0.127828	0.115202
EUR	Phe_281_12	Phe_317_11	0.146261	0.0946226	0.122169
EUR	Phe_281_12	Phe_318	0.301351	0.066494	5.84261e-06
EUR	Phe_281_12	Phe_327	0.271234	0.0569094	1.87861e-06
